## Supplementary Table 8 for "Mendelian randomization linking metabolites with enzymes reveals known and novel pathway regulation and therapeutic avenues" (part 90 of 122)

### Sheet: Sheet1 (continued)
	MR method	exposure accession	Exposure name	Outcome accession	outcome_name	N associated regions	weighted alpha	weighted se	weighted p(alpha)	Protein dataset	UniProt ID	Metabolite Dataset	Metabolite name	Metabolite HMDB ID	Ensembl ID	Protein name	Causality
168092	MR-IVW LD	bioa_008	glycine	MVK:Q03426:OID20459:v1:Inflammation	MVK:Q03426:OID20459:v1:Inflammation	21	-0.0116281	0.0167631	0.487889	PPP	Q03426	Lotta et al.	glycine	HMDB0000123	ENSG00000110921	MVK	FALSE
168095	MR-IVW LD	bioa_008	glycine	NADK:O95544:OID20178:v1:Cardiometabolic	NADK:O95544:OID20178:v1:Cardiometabolic	21	-0.0312431	0.0166106	0.0599835	PPP	O95544	Lotta et al.	glycine	HMDB0000123	ENSG00000008130	NADK	FALSE
168098	MR-IVW LD	bioa_008	glycine	NAMPT:P43490:OID21227:v1:Oncology	NAMPT:P43490:OID21227:v1:Oncology	21	-0.0136478	0.0168081	0.416806	PPP	P43490	Lotta et al.	glycine	HMDB0000123	ENSG00000105835	NAMPT	FALSE
168099	MR-IVW LD	bioa_008	glycine	NAPRT:Q6XQN6:OID31114:v1:Neurology_II	NAPRT:Q6XQN6:OID31114:v1:Neurology_II	21	0.0176456	0.0165717	0.286965	PPP	Q6XQN6	Lotta et al.	glycine	HMDB0000123	ENSG00000147813	NAPRT	FALSE
168100	MR-IVW LD	bioa_008	glycine	NARS1:O43776:OID31035:v1:Neurology_II	NARS1:O43776:OID31035:v1:Neurology_II	21	-0.0356171	0.0165658	0.0315518	PPP	O43776	Lotta et al.	glycine	HMDB0000123	ENSG00000134440	NARS1	FALSE
168103	MR-IVW LD	bioa_008	glycine	NME1:P15531:OID30451:v1:Inflammation_II	NME1:P15531:OID30451:v1:Inflammation_II	21	0.0290899	0.0167885	0.0831451	PPP	P15531	Lotta et al.	glycine	HMDB0000123	ENSG00000239672	NME1	FALSE
168104	MR-IVW LD	bioa_008	glycine	NME3:Q13232:OID20789:v1:Inflammation	NME3:Q13232:OID20789:v1:Inflammation	21	-0.0113576	0.0166048	0.493979	PPP	Q13232	Lotta et al.	glycine	HMDB0000123	ENSG00000103024	NME3	FALSE
168105	MR-IVW LD	bioa_008	glycine	NOS1:P29475:OID20863:v1:Neurology	NOS1:P29475:OID20863:v1:Neurology	21	-0.0171443	0.0168041	0.307612	PPP	P29475	Lotta et al.	glycine	HMDB0000123	ENSG00000089250	NOS1	FALSE
168106	MR-IVW LD	bioa_008	glycine	NOS2:P35228:OID30087:v1:Cardiometabolic_II	NOS2:P35228:OID30087:v1:Cardiometabolic_II	21	0.055807	0.0168181	0.000905757	PPP	P35228	Lotta et al.	glycine	HMDB0000123	ENSG00000007171	NOS2	FALSE
168107	MR-IVW LD	bioa_008	glycine	NOS3:P29474:OID20834:v1:Neurology	NOS3:P29474:OID20834:v1:Neurology	21	-0.0152152	0.0168042	0.365232	PPP	P29474	Lotta et al.	glycine	HMDB0000123	ENSG00000164867	NOS3	FALSE
168108	MR-IVW LD	bioa_008	glycine	NPL:Q9BXD5:OID30329:v1:Cardiometabolic_II	NPL:Q9BXD5:OID30329:v1:Cardiometabolic_II	21	-0.103659	0.0165446	3.71783e-10	PPP	Q9BXD5	Lotta et al.	glycine	HMDB0000123	ENSG00000135838	NPL	FALSE
168112	MR-IVW LD	bioa_008	glycine	OPLAH:O14841:OID30201:v1:Cardiometabolic_II	OPLAH:O14841:OID30201:v1:Cardiometabolic_II	21	-0.0344594	0.0167733	0.0399353	PPP	O14841	Lotta et al.	glycine	HMDB0000123	ENSG00000178814	OPLAH	FALSE
168113	MR-IVW LD	bioa_008	glycine	OXCT1:P55809:OID30227:v1:Cardiometabolic_II	OXCT1:P55809:OID30227:v1:Cardiometabolic_II	21	-0.0468223	0.0167723	0.0052442	PPP	P55809	Lotta et al.	glycine	HMDB0000123	ENSG00000083720	OXCT1	FALSE
168117	MR-IVW LD	bioa_008	glycine	PAFAH1B3:Q15102:OID30998:v1:Neurology_II	PAFAH1B3:Q15102:OID30998:v1:Neurology_II	21	0.0459765	0.0165656	0.00551297	PPP	Q15102	Lotta et al.	glycine	HMDB0000123	ENSG00000079462	PAFAH1B3	FALSE
168119	MR-IVW LD	bioa_008	glycine	PAM:P19021:OID20291:v1:Cardiometabolic	PAM:P19021:OID20291:v1:Cardiometabolic	21	0.0198469	0.01656	0.23073	PPP	P19021	Lotta et al.	glycine	HMDB0000123	ENSG00000145730	PAM	FALSE
168122	MR-IVW LD	bioa_008	glycine	PCYT2:Q99447:OID31519:v1:Oncology_II	PCYT2:Q99447:OID31519:v1:Oncology_II	21	-0.0297819	0.0165854	0.0725471	PPP	Q99447	Lotta et al.	glycine	HMDB0000123	ENSG00000185813	PCYT2	FALSE
168125	MR-IVW LD	bioa_008	glycine	PHOSPHO1:Q8TCT1:OID20922:v1:Neurology	PHOSPHO1:Q8TCT1:OID20922:v1:Neurology	21	-0.0092434	0.0166747	0.579349	PPP	Q8TCT1	Lotta et al.	glycine	HMDB0000123	ENSG00000173868	PHOSPHO1	FALSE
168126	MR-IVW LD	bioa_008	glycine	PHYKPL:Q8IUZ5:OID30634:v1:Inflammation_II	PHYKPL:Q8IUZ5:OID30634:v1:Inflammation_II	21	-0.0427659	0.0167364	0.0106109	PPP	Q8IUZ5	Lotta et al.	glycine	HMDB0000123	ENSG00000175309	PHYKPL	FALSE
168129	MR-IVW LD	bioa_008	glycine	PKLR:P30613:OID20682:v1:Inflammation	PKLR:P30613:OID20682:v1:Inflammation	21	0.02168	0.0166039	0.191649	PPP	P30613	Lotta et al.	glycine	HMDB0000123	ENSG00000143627	PKLR	FALSE
168130	MR-IVW LD	bioa_008	glycine	PLA2G7:Q13093:OID21105:v1:Neurology	PLA2G7:Q13093:OID21105:v1:Neurology	21	-0.0105442	0.0166123	0.525608	PPP	Q13093	Lotta et al.	glycine	HMDB0000123	ENSG00000146070	PLA2G7	FALSE
168134	MR-IVW LD	bioa_008	glycine	PMVK:Q15126:OID20850:v1:Neurology	PMVK:Q15126:OID20850:v1:Neurology	21	-0.0439671	0.0168189	0.00894504	PPP	Q15126	Lotta et al.	glycine	HMDB0000123	ENSG00000163344	PMVK	FALSE
168137	MR-IVW LD	bioa_008	glycine	PPT1:P50897:OID30947:v1:Neurology_II	PPT1:P50897:OID30947:v1:Neurology_II	21	-0.00370881	0.0167802	0.825074	PPP	P50897	Lotta et al.	glycine	HMDB0000123	ENSG00000131238	PPT1	FALSE
168139	MR-IVW LD	bioa_008	glycine	RAB10:P61026:OID30357:v1:Cardiometabolic_II	RAB10:P61026:OID30357:v1:Cardiometabolic_II	21	-0.0553046	0.0165487	0.000832001	PPP	P61026	Lotta et al.	glycine	HMDB0000123	ENSG00000084733	RAB10	FALSE
168142	MR-IVW LD	bioa_008	glycine	RAB27B:O00194:OID30354:v1:Cardiometabolic_II	RAB27B:O00194:OID30354:v1:Cardiometabolic_II	21	-0.0622872	0.0165484	0.000167251	PPP	O00194	Lotta et al.	glycine	HMDB0000123	ENSG00000041353	RAB27B	FALSE
168143	MR-IVW LD	bioa_008	glycine	RAB2B:Q8WUD1:OID31362:v1:Oncology_II	RAB2B:Q8WUD1:OID31362:v1:Oncology_II	21	-0.0378768	0.0165895	0.0224199	PPP	Q8WUD1	Lotta et al.	glycine	HMDB0000123	ENSG00000129472	RAB2B	FALSE
168144	MR-IVW LD	bioa_008	glycine	RAB6B:Q9NRW1:OID20817:v1:Neurology	RAB6B:Q9NRW1:OID20817:v1:Neurology	21	-0.00195412	0.0168044	0.907426	PPP	Q9NRW1	Lotta et al.	glycine	HMDB0000123	ENSG00000154917	RAB6B	FALSE
168146	MR-IVW LD	bioa_008	glycine	RAC3:P60763:OID30958:v1:Neurology_II	RAC3:P60763:OID30958:v1:Neurology_II	21	0.0171684	0.0167801	0.30624	PPP	P60763	Lotta et al.	glycine	HMDB0000123	ENSG00000169750	RAC3	FALSE
168147	MR-IVW LD	bioa_008	glycine	RALB:P11234:OID30567:v1:Inflammation_II	RALB:P11234:OID30567:v1:Inflammation_II	21	0.0252076	0.0167892	0.133247	PPP	P11234	Lotta et al.	glycine	HMDB0000123	ENSG00000144118	RALB	FALSE
168148	MR-IVW LD	bioa_008	glycine	RAP1A:P62834:OID30452:v1:Inflammation_II	RAP1A:P62834:OID30452:v1:Inflammation_II	21	0.0144104	0.0167893	0.390722	PPP	P62834	Lotta et al.	glycine	HMDB0000123	ENSG00000116473	RAP1A	FALSE
168150	MR-IVW LD	bioa_008	glycine	RBKS:Q9H477:OID20986:v1:Neurology	RBKS:Q9H477:OID20986:v1:Neurology	21	0.0228856	0.0168139	0.173478	PPP	Q9H477	Lotta et al.	glycine	HMDB0000123	ENSG00000171174	RBKS	FALSE
168156	MR-IVW LD	bioa_008	glycine	SAT1:P21673:OID30111:v1:Cardiometabolic_II	SAT1:P21673:OID30111:v1:Cardiometabolic_II	21	0.0196702	0.0168197	0.242212	PPP	P21673	Lotta et al.	glycine	HMDB0000123	ENSG00000130066	SAT1	FALSE
168158	MR-IVW LD	bioa_008	glycine	SAT2:Q96F10:OID31306:v1:Oncology_II	SAT2:Q96F10:OID31306:v1:Oncology_II	21	0.0082793	0.0166999	0.620057	PPP	Q96F10	Lotta et al.	glycine	HMDB0000123	ENSG00000141504	SAT2	FALSE
168159	MR-IVW LD	bioa_008	glycine	SCLY:Q96I15:OID21425:v1:Oncology	SCLY:Q96I15:OID21425:v1:Oncology	21	-0.0128703	0.0165729	0.437401	PPP	Q96I15	Lotta et al.	glycine	HMDB0000123	ENSG00000132330	SCLY	FALSE
168160	MR-IVW LD	bioa_008	glycine	SDHB:P21912:OID31436:v1:Oncology_II	SDHB:P21912:OID31436:v1:Oncology_II	21	-0.0425341	0.0165844	0.0103265	PPP	P21912	Lotta et al.	glycine	HMDB0000123	ENSG00000117118	SDHB	FALSE
168164	MR-IVW LD	bioa_008	glycine	SETMAR:Q53H47:OID20948:v1:Neurology	SETMAR:Q53H47:OID20948:v1:Neurology	21	-0.023018	0.0167058	0.168251	PPP	Q53H47	Lotta et al.	glycine	HMDB0000123	ENSG00000170364	SETMAR	FALSE
168165	MR-IVW LD	bioa_008	glycine	SHMT1:P34896:OID20714:v1:Inflammation	SHMT1:P34896:OID20714:v1:Inflammation	21	-0.00628401	0.0165886	0.704826	PPP	P34896	Lotta et al.	glycine	HMDB0000123	ENSG00000176974	SHMT1	FALSE
168166	MR-IVW LD	bioa_008	glycine	SIRT1:Q96EB6:OID30439:v1:Inflammation_II	SIRT1:Q96EB6:OID30439:v1:Inflammation_II	21	-0.00970791	0.0167894	0.563118	PPP	Q96EB6	Lotta et al.	glycine	HMDB0000123	ENSG00000096717	SIRT1	FALSE
168168	MR-IVW LD	bioa_008	glycine	SIRT2:Q8IXJ6:OID21375:v1:Oncology	SIRT2:Q8IXJ6:OID21375:v1:Oncology	21	-0.0301147	0.0166502	0.0705032	PPP	Q8IXJ6	Lotta et al.	glycine	HMDB0000123	ENSG00000068903	SIRT2	FALSE
168171	MR-IVW LD	bioa_008	glycine	SLC16A1:P53985:OID20799:v1:Neurology	SLC16A1:P53985:OID20799:v1:Neurology	21	-0.0151965	0.0168041	0.365821	PPP	P53985	Lotta et al.	glycine	HMDB0000123	ENSG00000155380	SLC16A1	FALSE
168172	MR-IVW LD	bioa_008	glycine	SLC1A4:P43007:OID30926:v1:Neurology_II	SLC1A4:P43007:OID30926:v1:Neurology_II	21	0.0129336	0.0167801	0.440842	PPP	P43007	Lotta et al.	glycine	HMDB0000123	ENSG00000115902	SLC1A4	FALSE
168175	MR-IVW LD	bioa_008	glycine	SMPD3:Q9NY59:OID30477:v1:Inflammation_II	SMPD3:Q9NY59:OID30477:v1:Inflammation_II	21	0.0531845	0.0167875	0.00153432	PPP	Q9NY59	Lotta et al.	glycine	HMDB0000123	ENSG00000103056	SMPD3	FALSE
168176	MR-IVW LD	bioa_008	glycine	SMS:P52788:OID30853:v1:Neurology_II	SMS:P52788:OID30853:v1:Neurology_II	21	-0.035475	0.0168177	0.0349112	PPP	P52788	Lotta et al.	glycine	HMDB0000123	ENSG00000102172	SMS	FALSE
168180	MR-IVW LD	bioa_008	glycine	SPTLC1:O15269:OID31086:v1:Neurology_II	SPTLC1:O15269:OID31086:v1:Neurology_II	21	-0.0266697	0.0165713	0.107531	PPP	O15269	Lotta et al.	glycine	HMDB0000123	ENSG00000090054	SPTLC1	FALSE
168182	MR-IVW LD	bioa_008	glycine	SULT1A1:P50225:OID21031:v1:Neurology	SULT1A1:P50225:OID21031:v1:Neurology	21	-0.0252892	0.0165448	0.126381	PPP	P50225	Lotta et al.	glycine	HMDB0000123	ENSG00000196502	SULT1A1	FALSE
168184	MR-IVW LD	bioa_008	glycine	SUOX:P51687:OID31031:v1:Neurology_II	SUOX:P51687:OID31031:v1:Neurology_II	21	0.0433721	0.016565	0.00883716	PPP	P51687	Lotta et al.	glycine	HMDB0000123	ENSG00000139531	SUOX	FALSE
168185	MR-IVW LD	bioa_008	glycine	TARS1:P26639:OID31343:v1:Oncology_II	TARS1:P26639:OID31343:v1:Oncology_II	21	-0.00434123	0.0165904	0.793575	PPP	P26639	Lotta et al.	glycine	HMDB0000123	ENSG00000113407	TARS	FALSE
168186	MR-IVW LD	bioa_008	glycine	TDO2:P48775:OID30910:v1:Neurology_II	TDO2:P48775:OID30910:v1:Neurology_II	21	0.0283988	0.0167795	0.0905569	PPP	P48775	Lotta et al.	glycine	HMDB0000123	ENSG00000151790	TDO2	FALSE
168187	MR-IVW LD	bioa_008	glycine	THTPA:Q9BU02:OID31375:v1:Oncology_II	THTPA:Q9BU02:OID31375:v1:Oncology_II	21	-0.0400158	0.016606	0.0159651	PPP	Q9BU02	Lotta et al.	glycine	HMDB0000123	ENSG00000259431	THTPA	FALSE
168189	MR-IVW LD	bioa_008	glycine	TIGAR:Q9NQ88:OID20894:v1:Neurology	TIGAR:Q9NQ88:OID20894:v1:Neurology	21	-0.00640843	0.01682	0.703203	PPP	Q9NQ88	Lotta et al.	glycine	HMDB0000123	ENSG00000078237	TIGAR	FALSE
168191	MR-IVW LD	bioa_008	glycine	TK1:P04183:OID31294:v1:Oncology_II	TK1:P04183:OID31294:v1:Oncology_II	21	0.0218714	0.0166995	0.190294	PPP	P04183	Lotta et al.	glycine	HMDB0000123	ENSG00000167900	TK1	FALSE
168193	MR-IVW LD	bioa_008	glycine	TPK1:Q9H3S4:OID30338:v1:Cardiometabolic_II	TPK1:Q9H3S4:OID30338:v1:Cardiometabolic_II	21	-0.0686234	0.0165467	3.36483e-05	PPP	Q9H3S4	Lotta et al.	glycine	HMDB0000123	ENSG00000196511	TPK1	FALSE
168194	MR-IVW LD	bioa_008	glycine	TREH:O43280:OID30388:v1:Cardiometabolic_II	TREH:O43280:OID30388:v1:Cardiometabolic_II	21	0.00281035	0.0165541	0.865193	PPP	O43280	Lotta et al.	glycine	HMDB0000123	ENSG00000118094	TREH	FALSE
168195	MR-IVW LD	bioa_008	glycine	TYMP:P19971:OID20234:v1:Cardiometabolic	TYMP:P19971:OID20234:v1:Cardiometabolic	21	-0.0284791	0.0166724	0.0876062	PPP	P19971	Lotta et al.	glycine	HMDB0000123	ENSG00000025708	TYMP	FALSE
168197	MR-IVW LD	bioa_008	glycine	UPB1:Q9UBR1:OID30352:v1:Cardiometabolic_II	UPB1:Q9UBR1:OID30352:v1:Cardiometabolic_II	21	0.0290974	0.0165493	0.0787094	PPP	Q9UBR1	Lotta et al.	glycine	HMDB0000123	ENSG00000100024	UPB1	FALSE
168199	MR-IVW LD	bioa_008	glycine	VNN1:O95497:OID30711:v1:Inflammation_II	VNN1:O95497:OID30711:v1:Inflammation_II	21	0.0196781	0.0165387	0.234115	PPP	O95497	Lotta et al.	glycine	HMDB0000123	ENSG00000112299	VNN1	FALSE
168200	MR-IVW LD	bioa_008	glycine	VNN2:O95498:OID21310:v1:Oncology	VNN2:O95498:OID21310:v1:Oncology	21	0.00621473	0.0166504	0.708963	PPP	O95498	Lotta et al.	glycine	HMDB0000123	ENSG00000112303	VNN2	FALSE
168201	MR-IVW LD	bioa_008	glycine	WARS:P23381:OID21084:v1:Neurology	WARS:P23381:OID21084:v1:Neurology	21	-0.0777969	0.0166077	2.80809e-06	PPP	P23381	Lotta et al.	glycine	HMDB0000123	ENSG00000140105	WARS	FALSE
168202	MR-IVW LD	bioa_008	glycine	YARS1:P54577:OID31494:v1:Oncology_II	YARS1:P54577:OID31494:v1:Oncology_II	21	-0.051849	0.0165843	0.0017696	PPP	P54577	Lotta et al.	glycine	HMDB0000123	ENSG00000134684	YARS	FALSE
168203	MR-IVW LD	bioa_009	histidine	10024_44_HOGA1_HOGA1	10024_44_HOGA1_HOGA1	10	-0.0124602	0.0483357	0.796573	DeCODE	Q86XE5	Lotta et al.	histidine	HMDB0000177	ENSG00000241935	HOGA1	FALSE
168204	MR-IVW LD	bioa_009	histidine	10086_39_CBS_CBS	10086_39_CBS_CBS	10	-0.054326	0.0483351	0.261036	DeCODE	P35520	Lotta et al.	histidine	HMDB0000177	ENSG00000160200	CBS	FALSE
168205	MR-IVW LD	bioa_009	histidine	10531_18_NRAS_RASN	10531_18_NRAS_RASN	10	0.139398	0.0483362	0.00392748	DeCODE	P01111	Lotta et al.	histidine	HMDB0000177	ENSG00000213281	NRAS	FALSE
168206	MR-IVW LD	bioa_009	histidine	10612_18_PLOD3_PLOD3	10612_18_PLOD3_PLOD3	10	0.131982	0.0483349	0.00632251	DeCODE	O60568	Lotta et al.	histidine	HMDB0000177	ENSG00000106397	PLOD3	FALSE
168207	MR-IVW LD	bioa_009	histidine	11098_1_PDXK_PDXK	11098_1_PDXK_PDXK	10	0.0087312	0.0483336	0.856647	DeCODE	O00764	Lotta et al.	histidine	HMDB0000177	ENSG00000160209	PDXK	FALSE
168208	MR-IVW LD	bioa_009	histidine	11241_8_ASL_ARLY	11241_8_ASL_ARLY	10	-0.219641	0.04833	5.50389e-06	DeCODE	P04424	Lotta et al.	histidine	HMDB0000177	ENSG00000126522	ASL	FALSE
168209	MR-IVW LD	bioa_009	histidine	11247_20_NAGS_NAGS	11247_20_NAGS_NAGS	10	0.0606228	0.0483334	0.209747	DeCODE	Q8N159	Lotta et al.	histidine	HMDB0000177	ENSG00000161653	NAGS	FALSE
168210	MR-IVW LD	bioa_009	histidine	11280_6_GAD1_DCE1	11280_6_GAD1_DCE1	10	0.00724017	0.0483336	0.880926	DeCODE	Q99259	Lotta et al.	histidine	HMDB0000177	ENSG00000128683	GAD1	FALSE
168211	MR-IVW LD	bioa_009	histidine	11348_132_P4HA2_P4HA2	11348_132_P4HA2_P4HA2	10	0.00247283	0.048334	0.959197	DeCODE	O15460	Lotta et al.	histidine	HMDB0000177	ENSG00000072682	P4HA2	FALSE
168212	MR-IVW LD	bioa_009	histidine	11361_73_TYMP_TP	11361_73_TYMP_TP	9	-0.0614643	0.0496455	0.215692	DeCODE	P19971	Lotta et al.	histidine	HMDB0000177	ENSG00000025708	TYMP	FALSE
168213	MR-IVW LD	bioa_009	histidine	11368_32_AK2_KAD2	11368_32_AK2_KAD2	10	0.00433759	0.0483341	0.928492	DeCODE	P54819	Lotta et al.	histidine	HMDB0000177	ENSG00000004455	AK2	FALSE
168214	MR-IVW LD	bioa_009	histidine	11377_19_ADH7_ADH7	11377_19_ADH7_ADH7	10	-0.0197661	0.0483333	0.682573	DeCODE	P40394	Lotta et al.	histidine	HMDB0000177	ENSG00000196344	ADH7	FALSE
168215	MR-IVW LD	bioa_009	histidine	11381_56_PRPS1_PRPS1	11381_56_PRPS1_PRPS1	10	-0.011426	0.0483337	0.813124	DeCODE	P60891	Lotta et al.	histidine	HMDB0000177	ENSG00000147224	PRPS1	FALSE
168216	MR-IVW LD	bioa_009	histidine	11382_5_BLVRA_BIEA	11382_5_BLVRA_BIEA	10	-0.0301447	0.0483341	0.532842	DeCODE	P53004	Lotta et al.	histidine	HMDB0000177	ENSG00000106605	BLVRA	FALSE
168217	MR-IVW LD	bioa_009	histidine	11391_69_MVK_MVK	11391_69_MVK_MVK	10	-0.00481158	0.0483328	0.920701	DeCODE	Q03426	Lotta et al.	histidine	HMDB0000177	ENSG00000110921	MVK	FALSE
168218	MR-IVW LD	bioa_009	histidine	11402_17_KMT2C_KMT2C	11402_17_KMT2C_KMT2C	10	0.0217135	0.0483341	0.65326	DeCODE	Q8NEZ4	Lotta et al.	histidine	HMDB0000177	ENSG00000055609	KMT2C	FALSE
168219	MR-IVW LD	bioa_009	histidine	11424_4_FAH_FAAA	11424_4_FAH_FAAA	10	-0.20525	0.0483319	2.16958e-05	DeCODE	P16930	Lotta et al.	histidine	HMDB0000177	ENSG00000103876	FAH	FALSE
168220	MR-IVW LD	bioa_009	histidine	11441_11_PYGL_PYGL	11441_11_PYGL_PYGL	10	-0.0443747	0.0483335	0.35857	DeCODE	P06737	Lotta et al.	histidine	HMDB0000177	ENSG00000100504	PYGL	FALSE
168221	MR-IVW LD	bioa_009	histidine	11448_34_GALK1_GALK1	11448_34_GALK1_GALK1	10	0.0147382	0.0483345	0.760427	DeCODE	P51570	Lotta et al.	histidine	HMDB0000177	ENSG00000108479	GALK1	FALSE
168222	MR-IVW LD	bioa_009	histidine	11572_4_DNM2_DYN2	11572_4_DNM2_DYN2	10	-0.058308	0.0483335	0.227676	DeCODE	P50570	Lotta et al.	histidine	HMDB0000177	ENSG00000079805	DNM2	FALSE
168223	MR-IVW LD	bioa_009	histidine	11645_9_P4HA1_P4HA1	11645_9_P4HA1_P4HA1	10	0.0113059	0.0483332	0.81505	DeCODE	P13674	Lotta et al.	histidine	HMDB0000177	ENSG00000122884	P4HA1	FALSE
168224	MR-IVW LD	bioa_009	histidine	11653_69_SLC6A9_SC6A9	11653_69_SLC6A9_SC6A9	10	0.0216003	0.0483331	0.654943	DeCODE	P48067	Lotta et al.	histidine	HMDB0000177	ENSG00000196517	SLC6A9	FALSE
168225	MR-IVW LD	bioa_009	histidine	11709_29_CPT1B_CPT1B	11709_29_CPT1B_CPT1B	10	-0.0452941	0.0483336	0.348699	DeCODE	Q92523	Lotta et al.	histidine	HMDB0000177	ENSG00000205560	CPT1B	FALSE
168226	MR-IVW LD	bioa_009	histidine	12018_84_TPK1_TPK1	12018_84_TPK1_TPK1	10	-0.0328345	0.0483337	0.49693	DeCODE	Q9H3S4	Lotta et al.	histidine	HMDB0000177	ENSG00000196511	TPK1	FALSE
168227	MR-IVW LD	bioa_009	histidine	12334_25_SHMT1_cSHMT	12334_25_SHMT1_cSHMT	10	-0.0726281	0.0483333	0.132929	DeCODE	P34896	Lotta et al.	histidine	HMDB0000177	ENSG00000176974	SHMT1	FALSE
168228	MR-IVW LD	bioa_009	histidine	12340_17_AARS_SYAC	12340_17_AARS_SYAC	10	-0.0983761	0.0483335	0.0418148	DeCODE	P49588	Lotta et al.	histidine	HMDB0000177	ENSG00000090861	AARS	FALSE
168229	MR-IVW LD	bioa_009	histidine	12348_46_SARS2_SYSM	12348_46_SARS2_SYSM	10	-0.00430034	0.0483338	0.929104	DeCODE	Q9NP81	Lotta et al.	histidine	HMDB0000177	ENSG00000104835	SARS2	FALSE
168230	MR-IVW LD	bioa_009	histidine	12374_8_PAFAH1B3_PA1B3	12374_8_PAFAH1B3_PA1B3	10	0.0100516	0.0483339	0.835258	DeCODE	Q15102	Lotta et al.	histidine	HMDB0000177	ENSG00000079462	PAFAH1B3	FALSE
168231	MR-IVW LD	bioa_009	histidine	12395_86_DARS2_SYDM	12395_86_DARS2_SYDM	10	0.0362697	0.0483341	0.453016	DeCODE	Q6PI48	Lotta et al.	histidine	HMDB0000177	ENSG00000117593	DARS2	FALSE
168232	MR-IVW LD	bioa_009	histidine	12422_143_ALOX15B_LX15B	12422_143_ALOX15B_LX15B	10	-0.102522	0.0483339	0.0339112	DeCODE	O15296	Lotta et al.	histidine	HMDB0000177	ENSG00000179593	ALOX15B	FALSE
168233	MR-IVW LD	bioa_009	histidine	12425_104_ARF6_ARF6	12425_104_ARF6_ARF6	10	-0.000269528	0.0483337	0.995551	DeCODE	P62330	Lotta et al.	histidine	HMDB0000177	ENSG00000165527	ARF6	FALSE
168234	MR-IVW LD	bioa_009	histidine	12428_2_LYPLAL1_LYPL1	12428_2_LYPLAL1_LYPL1	10	-0.00890121	0.0483338	0.853887	DeCODE	Q5VWZ2	Lotta et al.	histidine	HMDB0000177	ENSG00000143353	LYPLAL1	FALSE
168235	MR-IVW LD	bioa_009	histidine	12450_42_PMVK_PMVK	12450_42_PMVK_PMVK	10	-0.0487777	0.0485985	0.315529	DeCODE	Q15126	Lotta et al.	histidine	HMDB0000177	ENSG00000163344	PMVK	FALSE
168236	MR-IVW LD	bioa_009	histidine	12462_20_SETMAR_SETMR	12462_20_SETMAR_SETMR	10	-0.0393099	0.0483328	0.416036	DeCODE	Q53H47	Lotta et al.	histidine	HMDB0000177	ENSG00000170364	SETMAR	FALSE
168237	MR-IVW LD	bioa_009	histidine	12476_50_TIGAR_TIGAR	12476_50_TIGAR_TIGAR	10	-0.0143405	0.0483333	0.766695	DeCODE	Q9NQ88	Lotta et al.	histidine	HMDB0000177	ENSG00000078237	TIGAR	FALSE
168238	MR-IVW LD	bioa_009	histidine	12507_16_ITPKC_IP3KC	12507_16_ITPKC_IP3KC	10	-0.0131799	0.0483333	0.785093	DeCODE	Q96DU7	Lotta et al.	histidine	HMDB0000177	ENSG00000086544	ITPKC	FALSE
168239	MR-IVW LD	bioa_009	histidine	12515_45_UCK2_UCK2	12515_45_UCK2_UCK2	10	-0.0303696	0.0483336	0.529786	DeCODE	Q9BZX2	Lotta et al.	histidine	HMDB0000177	ENSG00000143179	UCK2	FALSE
168240	MR-IVW LD	bioa_009	histidine	12524_18_SAT2_SAT2	12524_18_SAT2_SAT2	10	-0.0678488	0.0483337	0.160391	DeCODE	Q96F10	Lotta et al.	histidine	HMDB0000177	ENSG00000141504	SAT2	FALSE
168241	MR-IVW LD	bioa_009	histidine	12581_39_IMPA2_IMPA2	12581_39_IMPA2_IMPA2	10	0.0157338	0.0483335	0.744782	DeCODE	O14732	Lotta et al.	histidine	HMDB0000177	ENSG00000141401	IMPA2	FALSE
168242	MR-IVW LD	bioa_009	histidine	12632_14_NAT1_ARY1	12632_14_NAT1_ARY1	10	-0.0186428	0.04785	0.696825	DeCODE	P18440	Lotta et al.	histidine	HMDB0000177	ENSG00000171428	NAT1	FALSE
168243	MR-IVW LD	bioa_009	histidine	12636_113_SMYD2_SMYD2	12636_113_SMYD2_SMYD2	10	-0.0620687	0.0483336	0.199081	DeCODE	Q9NRG4	Lotta et al.	histidine	HMDB0000177	ENSG00000143499	SMYD2	FALSE
168244	MR-IVW LD	bioa_009	histidine	12637_7_CRAT_CACP	12637_7_CRAT_CACP	10	0.00399904	0.0483338	0.93406	DeCODE	P43155	Lotta et al.	histidine	HMDB0000177	ENSG00000095321	CRAT	FALSE
168245	MR-IVW LD	bioa_009	histidine	12641_3_INPP5B_I5P2	12641_3_INPP5B_I5P2	10	-0.0620374	0.0483335	0.199308	DeCODE	P32019	Lotta et al.	histidine	HMDB0000177	ENSG00000204084	INPP5B	FALSE
168246	MR-IVW LD	bioa_009	histidine	12644_63_ADSS_PURA2	12644_63_ADSS_PURA2	10	0.104444	0.048334	0.0307045	DeCODE	P30520	Lotta et al.	histidine	HMDB0000177	ENSG00000035687	ADSS	FALSE
168247	MR-IVW LD	bioa_009	histidine	12647_52_SETD2_SETD2	12647_52_SETD2_SETD2	10	0.0406088	0.0483337	0.40081	DeCODE	Q9BYW2	Lotta et al.	histidine	HMDB0000177	ENSG00000181555	SETD2	FALSE
168248	MR-IVW LD	bioa_009	histidine	12658_72_PANK3_PANK3	12658_72_PANK3_PANK3	10	-0.0122076	0.0483339	0.800602	DeCODE	Q9H999	Lotta et al.	histidine	HMDB0000177	ENSG00000120137	PANK3	FALSE
168249	MR-IVW LD	bioa_009	histidine	12667_2_GDA_GUAD	12667_2_GDA_GUAD	10	-0.000810184	0.0483339	0.986626	DeCODE	Q9Y2T3	Lotta et al.	histidine	HMDB0000177	ENSG00000119125	GDA	FALSE
168250	MR-IVW LD	bioa_009	histidine	12675_14_DARS_SYDC	12675_14_DARS_SYDC	10	-0.0408801	0.0483339	0.397673	DeCODE	P14868	Lotta et al.	histidine	HMDB0000177	ENSG00000115866	DARS	FALSE
168251	MR-IVW LD	bioa_009	histidine	12686_15_MPST_THTM	12686_15_MPST_THTM	10	-0.0563987	0.0483337	0.243266	DeCODE	P25325	Lotta et al.	histidine	HMDB0000177	ENSG00000128309	MPST	FALSE
168252	MR-IVW LD	bioa_009	histidine	12691_44_SHMT2_GLYM	12691_44_SHMT2_GLYM	10	0.00288897	0.0483339	0.952338	DeCODE	P34897	Lotta et al.	histidine	HMDB0000177	ENSG00000182199	SHMT2	FALSE
168253	MR-IVW LD	bioa_009	histidine	12692_56_DOT1L_DOT1L	12692_56_DOT1L_DOT1L	10	-0.06809	0.0483337	0.15891	DeCODE	Q8TEK3	Lotta et al.	histidine	HMDB0000177	ENSG00000104885	DOT1L	FALSE
168254	MR-IVW LD	bioa_009	histidine	12697_30_PIP4K2A_PI42A	12697_30_PIP4K2A_PI42A	10	-0.0390222	0.0483339	0.419466	DeCODE	P48426	Lotta et al.	histidine	HMDB0000177	ENSG00000150867	PIP4K2A	FALSE
168255	MR-IVW LD	bioa_009	histidine	12700_9_ACLY_ACLY	12700_9_ACLY_ACLY	10	0.00304856	0.0483334	0.949708	DeCODE	P53396	Lotta et al.	histidine	HMDB0000177	ENSG00000131473	ACLY	FALSE
168256	MR-IVW LD	bioa_009	histidine	12786_61_GPCPD1_GDE5	12786_61_GPCPD1_GDE5	10	-0.0109969	0.0483344	0.820022	DeCODE	Q9NPB8	Lotta et al.	histidine	HMDB0000177	ENSG00000125772	GPCPD1	FALSE
168257	MR-IVW LD	bioa_009	histidine	12812_25_ACYP2_ACYP2	12812_25_ACYP2_ACYP2	10	-0.0550488	0.0483335	0.254729	DeCODE	P14621	Lotta et al.	histidine	HMDB0000177	ENSG00000170634	ACYP2	FALSE
168258	MR-IVW LD	bioa_009	histidine	12815_9_IARS_SYIC	12815_9_IARS_SYIC	10	-0.0136587	0.048333	0.777487	DeCODE	P41252	Lotta et al.	histidine	HMDB0000177	ENSG00000196305	IARS	FALSE
168259	MR-IVW LD	bioa_009	histidine	12818_159_SLC14A2_UT2	12818_159_SLC14A2_UT2	10	0.0402103	0.0483345	0.405455	DeCODE	Q15849	Lotta et al.	histidine	HMDB0000177	ENSG00000132874	SLC14A2	FALSE
168260	MR-IVW LD	bioa_009	histidine	12881_17_RDH16_RDH16	12881_17_RDH16_RDH16	10	-0.0679724	0.0483331	0.159626	DeCODE	O75452	Lotta et al.	histidine	HMDB0000177	ENSG00000139547	RDH16	FALSE
168261	MR-IVW LD	bioa_009	histidine	12895_28_DGKB_DGKB	12895_28_DGKB_DGKB	10	-0.0380887	0.0483343	0.430681	DeCODE	Q9Y6T7	Lotta et al.	histidine	HMDB0000177	ENSG00000136267	DGKB	FALSE
168262	MR-IVW LD	bioa_009	histidine	12960_9_GCK_HXK4	12960_9_GCK_HXK4	10	-0.0614117	0.0483331	0.203873	DeCODE	P35557	Lotta et al.	histidine	HMDB0000177	ENSG00000106633	GCK	FALSE
168263	MR-IVW LD	bioa_009	histidine	13059_33_RFK_RIFK	13059_33_RFK_RIFK	10	-0.0555168	0.0483337	0.250715	DeCODE	Q969G6	Lotta et al.	histidine	HMDB0000177	ENSG00000135002	RFK	FALSE
168264	MR-IVW LD	bioa_009	histidine	13083_18_VARS_SYVC	13083_18_VARS_SYVC	10	-0.0676684	0.0483332	0.161502	DeCODE	P26640	Lotta et al.	histidine	HMDB0000177	ENSG00000204394	VARS1	FALSE
168265	MR-IVW LD	bioa_009	histidine	13130_150_HK2_HXK2	13130_150_HK2_HXK2	10	0.0574297	0.048334	0.234761	DeCODE	P52789	Lotta et al.	histidine	HMDB0000177	ENSG00000159399	HK2	FALSE
168266	MR-IVW LD	bioa_009	histidine	13131_5_HK1_HXK1	13131_5_HK1_HXK1	10	-0.0653668	0.0483331	0.17624	DeCODE	P19367	Lotta et al.	histidine	HMDB0000177	ENSG00000156515	HK1	FALSE
168267	MR-IVW LD	bioa_009	histidine	13430_50_SLC14A1_UT1	13430_50_SLC14A1_UT1	10	-0.0291694	0.0483303	0.546148	DeCODE	Q13336	Lotta et al.	histidine	HMDB0000177	ENSG00000141469	SLC14A1	FALSE
168268	MR-IVW LD	bioa_009	histidine	13473_55_ITPKA_IP3KA	13473_55_ITPKA_IP3KA	10	-0.0779527	0.0483303	0.106763	DeCODE	P23677	Lotta et al.	histidine	HMDB0000177	ENSG00000137825	ITPKA	FALSE
168269	MR-IVW LD	bioa_009	histidine	13494_6_CERS5_CERS5	13494_6_CERS5_CERS5	10	-0.0352425	0.0483308	0.465884	DeCODE	Q8N5B7	Lotta et al.	histidine	HMDB0000177	ENSG00000139624	CERS5	FALSE
168270	MR-IVW LD	bioa_009	histidine	13498_1_MIOX_MIOX	13498_1_MIOX_MIOX	10	0.0488358	0.0485482	0.314452	DeCODE	Q9UGB7	Lotta et al.	histidine	HMDB0000177	ENSG00000100253	MIOX	FALSE
168271	MR-IVW LD	bioa_009	histidine	13595_20_THTPA_THTPA	13595_20_THTPA_THTPA	10	0.024572	0.0483319	0.611173	DeCODE	Q9BU02	Lotta et al.	histidine	HMDB0000177	ENSG00000259431	THTPA	FALSE
168272	MR-IVW LD	bioa_009	histidine	13596_3_RAB27B_RB27B	13596_3_RAB27B_RB27B	10	-0.0462403	0.0483308	0.338696	DeCODE	O00194	Lotta et al.	histidine	HMDB0000177	ENSG00000041353	RAB27B	FALSE
168273	MR-IVW LD	bioa_009	histidine	13623_4_MLL2_MLL2	13623_4_MLL2_MLL2	10	-0.0742234	0.0483309	0.124604	DeCODE	O14686	Lotta et al.	histidine	HMDB0000177	ENSG00000167548	KMT2D	FALSE
168274	MR-IVW LD	bioa_009	histidine	13624_17_NADK_NADK	13624_17_NADK_NADK	10	0.030819	0.0483323	0.523703	DeCODE	O95544	Lotta et al.	histidine	HMDB0000177	ENSG00000008130	NADK	FALSE
168275	MR-IVW LD	bioa_009	histidine	13689_2_ODC1_Ornithine_decarboxylase	13689_2_ODC1_Ornithine_decarboxylase	10	-0.0933503	0.0483273	0.0534057	DeCODE	P11926	Lotta et al.	histidine	HMDB0000177	ENSG00000115758	ODC1	FALSE
168276	MR-IVW LD	bioa_009	histidine	13936_24_PGK2_PGK2	13936_24_PGK2_PGK2	10	0.0143607	0.048327	0.766347	DeCODE	P07205	Lotta et al.	histidine	HMDB0000177	ENSG00000170950	PGK2	FALSE
168277	MR-IVW LD	bioa_009	histidine	13941_82_FARS2_SYFM	13941_82_FARS2_SYFM	10	-0.0270766	0.0483265	0.575285	DeCODE	O95363	Lotta et al.	histidine	HMDB0000177	ENSG00000145982	FARS2	FALSE
168278	MR-IVW LD	bioa_009	histidine	13947_371_NUDT12_NUD12	13947_371_NUDT12_NUD12	10	0.0207561	0.0483276	0.667569	DeCODE	Q9BQG2	Lotta et al.	histidine	HMDB0000177	ENSG00000112874	NUDT12	FALSE
168279	MR-IVW LD	bioa_009	histidine	13990_1_PC_pyruvate_carboxylase	13990_1_PC_pyruvate_carboxylase	10	-0.0122977	0.0483273	0.799134	DeCODE	P11498	Lotta et al.	histidine	HMDB0000177	ENSG00000173599	PC	FALSE
168280	MR-IVW LD	bioa_009	histidine	13998_26_ADSSL1_PURA1	13998_26_ADSSL1_PURA1	10	-0.174605	0.0483256	0.000302571	DeCODE	Q8N142	Lotta et al.	histidine	HMDB0000177	ENSG00000185100	ADSSL1	FALSE
168281	MR-IVW LD	bioa_009	histidine	14006_36_GNMT_GNMT	14006_36_GNMT_GNMT	10	-0.0895738	0.0483272	0.0638123	DeCODE	Q14749	Lotta et al.	histidine	HMDB0000177	ENSG00000124713	GNMT	FALSE
168282	MR-IVW LD	bioa_009	histidine	14048_7_IL1RAP_IL_1_R_AcP	14048_7_IL1RAP_IL_1_R_AcP	10	0.00898078	0.0483281	0.852578	DeCODE	Q9NPH3	Lotta et al.	histidine	HMDB0000177	ENSG00000196083	IL1RAP	FALSE
168283	MR-IVW LD	bioa_009	histidine	14079_14_IL18R1_IL_18_Ra	14079_14_IL18R1_IL_18_Ra	10	0.0804599	0.0483276	0.0959358	DeCODE	Q13478	Lotta et al.	histidine	HMDB0000177	ENSG00000115604	IL18R1	FALSE
168284	MR-IVW LD	bioa_009	histidine	14083_25_SEPHS1_SPS1	14083_25_SEPHS1_SPS1	10	-0.0495032	0.0483278	0.305683	DeCODE	P49903	Lotta et al.	histidine	HMDB0000177	ENSG00000086475	SEPHS1	FALSE
168285	MR-IVW LD	bioa_009	histidine	14098_28_CARS_SYCC	14098_28_CARS_SYCC	10	-0.0318028	0.0483276	0.510495	DeCODE	P49589	Lotta et al.	histidine	HMDB0000177	ENSG00000110619	CARS	FALSE
168286	MR-IVW LD	bioa_009	histidine	14226_120_BHMT2_BHMT2	14226_120_BHMT2_BHMT2	10	-0.00134792	0.0483277	0.977749	DeCODE	Q9H2M3	Lotta et al.	histidine	HMDB0000177	ENSG00000132840	BHMT2	FALSE
168287	MR-IVW LD	bioa_009	histidine	14271_23_RAB6B_RAB6B	14271_23_RAB6B_RAB6B	10	0.00241914	0.0483281	0.960077	DeCODE	Q9NRW1	Lotta et al.	histidine	HMDB0000177	ENSG00000154917	RAB6B	FALSE
168288	MR-IVW LD	bioa_009	histidine	14287_6_RAB5C_RAB5C	14287_6_RAB5C_RAB5C	10	0.0032853	0.0483278	0.945802	DeCODE	P51148	Lotta et al.	histidine	HMDB0000177	ENSG00000108774	RAB5C	FALSE
168289	MR-IVW LD	bioa_009	histidine	14332_3_RALA_RALA	14332_3_RALA_RALA	10	-0.0442022	0.0483276	0.360383	DeCODE	P11233	Lotta et al.	histidine	HMDB0000177	ENSG00000006451	RALA	FALSE
168290	MR-IVW LD	bioa_009	histidine	15414_316_LDHA_LDHA	15414_316_LDHA_LDHA	10	-0.0441698	0.0483275	0.360733	DeCODE	P00338	Lotta et al.	histidine	HMDB0000177	ENSG00000134333	LDHA	FALSE
168291	MR-IVW LD	bioa_009	histidine	15426_5_NEU1_NEUR1	15426_5_NEU1_NEUR1	10	0.0410663	0.0483251	0.395441	DeCODE	Q99519	Lotta et al.	histidine	HMDB0000177	ENSG00000204386	NEU1	FALSE
168292	MR-IVW LD	bioa_009	histidine	15431_31_OTC_OTCase	15431_31_OTC_OTCase	10	-0.204027	0.048325	2.42159e-05	DeCODE	P00480	Lotta et al.	histidine	HMDB0000177	ENSG00000036473	OTC	FALSE
168293	MR-IVW LD	bioa_009	histidine	15435_4_PNP_PNP	15435_4_PNP_PNP	10	-0.0251456	0.0483279	0.602846	DeCODE	P00491	Lotta et al.	histidine	HMDB0000177	ENSG00000198805	PNP	FALSE
168294	MR-IVW LD	bioa_009	histidine	15457_14_ANPEP_Aminopeptidase_N	15457_14_ANPEP_Aminopeptidase_N	10	0.00294756	0.0483274	0.951366	DeCODE	P15144	Lotta et al.	histidine	HMDB0000177	ENSG00000166825	ANPEP	FALSE
168295	MR-IVW LD	bioa_009	histidine	15480_2_VNN2_VNN2	15480_2_VNN2_VNN2	10	0.0741794	0.0483277	0.124802	DeCODE	O95498	Lotta et al.	histidine	HMDB0000177	ENSG00000112303	VNN2	FALSE
168296	MR-IVW LD	bioa_009	histidine	15487_164_CES1_carboxylesterase__liver	15487_164_CES1_carboxylesterase__liver	10	-0.146142	0.0483243	0.00249299	DeCODE	P23141	Lotta et al.	histidine	HMDB0000177	ENSG00000198848	CES1	FALSE
168297	MR-IVW LD	bioa_009	histidine	15514_26_BCHE_Pseudocholinesterase	15514_26_BCHE_Pseudocholinesterase	10	-0.0474429	0.048326	0.326234	DeCODE	P06276	Lotta et al.	histidine	HMDB0000177	ENSG00000114200	BCHE	FALSE
168298	MR-IVW LD	bioa_009	histidine	15526_33_GSS_GSHB	15526_33_GSS_GSHB	10	-0.0434119	0.0483275	0.369033	DeCODE	P48637	Lotta et al.	histidine	HMDB0000177	ENSG00000100983	GSS	FALSE
168299	MR-IVW LD	bioa_009	histidine	15542_19_CKMT1A_KCRU	15542_19_CKMT1A_KCRU	10	-0.103488	0.0483272	0.032242	DeCODE	P12532	Lotta et al.	histidine	HMDB0000177	ENSG00000237289	CKMT1A	FALSE
168300	MR-IVW LD	bioa_009	histidine	15553_22_ACHE_ACES	15553_22_ACHE_ACES	10	0.000326329	0.0483271	0.994612	DeCODE	P22303	Lotta et al.	histidine	HMDB0000177	ENSG00000087085	ACHE	FALSE
168301	MR-IVW LD	bioa_009	histidine	15556_49_AMY2B_Alpha_amylase_2B	15556_49_AMY2B_Alpha_amylase_2B	10	0.233139	0.0483218	1.40198e-06	DeCODE	P19961	Lotta et al.	histidine	HMDB0000177	ENSG00000240038	AMY2B	FALSE
168302	MR-IVW LD	bioa_009	histidine	15588_17_GLA_galactosidase__alpha	15588_17_GLA_galactosidase__alpha	10	-0.0064455	0.0483274	0.893899	DeCODE	P06280	Lotta et al.	histidine	HMDB0000177	ENSG00000102393	GLA	FALSE
168303	MR-IVW LD	bioa_009	histidine	15607_56_PKLR_KPYR	15607_56_PKLR_KPYR	10	-0.0469615	0.0483273	0.331181	DeCODE	P30613	Lotta et al.	histidine	HMDB0000177	ENSG00000143627	PKLR	FALSE
168304	MR-IVW LD	bioa_009	histidine	16015_19_GPT_ALT	16015_19_GPT_ALT	10	-0.0981596	0.0483269	0.0422391	DeCODE	P24298	Lotta et al.	histidine	HMDB0000177	ENSG00000167701	GPT	FALSE
168305	MR-IVW LD	bioa_009	histidine	16769_20_RAC3_RAC3	16769_20_RAC3_RAC3	10	0.0230896	0.0483276	0.632812	DeCODE	P60763	Lotta et al.	histidine	HMDB0000177	ENSG00000169750	RAC3	FALSE
168306	MR-IVW LD	bioa_009	histidine	16809_1_NME4_NDKM	16809_1_NME4_NDKM	10	-0.00488514	0.048328	0.919485	DeCODE	O00746	Lotta et al.	histidine	HMDB0000177	ENSG00000103202	NME4	FALSE
168307	MR-IVW LD	bioa_009	histidine	16857_2_RAB2A_RAB2A	16857_2_RAB2A_RAB2A	10	0.0226484	0.0483279	0.639327	DeCODE	P61019	Lotta et al.	histidine	HMDB0000177	ENSG00000104388	RAB2A	FALSE
168308	MR-IVW LD	bioa_009	histidine	16863_47_NANP_NANP	16863_47_NANP_NANP	10	0.0110986	0.0483275	0.818361	DeCODE	Q8TBE9	Lotta et al.	histidine	HMDB0000177	ENSG00000170191	NANP	FALSE
168309	MR-IVW LD	bioa_009	histidine	16877_19_MSRB2_MSRB2	16877_19_MSRB2_MSRB2	10	0.00619715	0.0483278	0.897966	DeCODE	Q9Y3D2	Lotta et al.	histidine	HMDB0000177	ENSG00000148450	MSRB2	FALSE
168310	MR-IVW LD	bioa_009	histidine	16883_57_RAB4A_RAB4A	16883_57_RAB4A_RAB4A	10	-0.0136924	0.0483273	0.776926	DeCODE	P20338	Lotta et al.	histidine	HMDB0000177	ENSG00000168118	RAB4A	FALSE
168311	MR-IVW LD	bioa_009	histidine	16932_5_SULT1E1_SULT_1E	16932_5_SULT1E1_SULT_1E	10	-0.0375624	0.0483273	0.437011	DeCODE	P49888	Lotta et al.	histidine	HMDB0000177	ENSG00000109193	SULT1E1	FALSE
168312	MR-IVW LD	bioa_009	histidine	17148_7_BLVRB_BLVRB	17148_7_BLVRB_BLVRB	10	0.0413997	0.0483281	0.391644	DeCODE	P30043	Lotta et al.	histidine	HMDB0000177	ENSG00000090013	BLVRB	FALSE
168313	MR-IVW LD	bioa_009	histidine	17204_17_PNMT_PNMT	17204_17_PNMT_PNMT	10	0.000570962	0.048328	0.990574	DeCODE	Q3KPI0	Lotta et al.	histidine	HMDB0000177	ENSG00000007129	CEACAM21	FALSE
168314	MR-IVW LD	bioa_009	histidine	17205_21_RAB5A_RAB5A	17205_21_RAB5A_RAB5A	10	-0.0293853	0.0483278	0.543159	DeCODE	P20339	Lotta et al.	histidine	HMDB0000177	ENSG00000144566	RAB5A	FALSE
168315	MR-IVW LD	bioa_009	histidine	17209_27_SULT2B1_ST2B1	17209_27_SULT2B1_ST2B1	10	-0.0379806	0.0483274	0.431926	DeCODE	O00204	Lotta et al.	histidine	HMDB0000177	ENSG00000088002	SULT2B1	FALSE
168316	MR-IVW LD	bioa_009	histidine	17325_10_GUK1_KGUA	17325_10_GUK1_KGUA	10	0.0013651	0.0483282	0.977466	DeCODE	Q16774	Lotta et al.	histidine	HMDB0000177	ENSG00000143774	GUK1	FALSE
168317	MR-IVW LD	bioa_009	histidine	17333_20_ACADM_ACADM	17333_20_ACADM_ACADM	10	0.0314229	0.048328	0.515563	DeCODE	P11310	Lotta et al.	histidine	HMDB0000177	ENSG00000117054	ACADM	FALSE
168318	MR-IVW LD	bioa_009	histidine	17357_33_SEPSECS_SPCS	17357_33_SEPSECS_SPCS	10	-0.0194512	0.0483271	0.687323	DeCODE	Q9HD40	Lotta et al.	histidine	HMDB0000177	ENSG00000109618	SEPSECS	FALSE
168319	MR-IVW LD	bioa_009	histidine	17398_55_HMOX1_HO_1	17398_55_HMOX1_HO_1	10	-0.12234	0.0483252	0.0113543	DeCODE	P09601	Lotta et al.	histidine	HMDB0000177	ENSG00000100292	HMOX1	FALSE
168320	MR-IVW LD	bioa_009	histidine	17441_4_ALPI_Alkaline_phosphatase__intestine	17441_4_ALPI_Alkaline_phosphatase__intestine	10	0.282348	0.0483058	5.06548e-09	DeCODE	P09923	Lotta et al.	histidine	HMDB0000177	ENSG00000163295	ALPI	FALSE
168321	MR-IVW LD	bioa_009	histidine	17450_51_HARS_Histidyl_tRNA_synthetase	17450_51_HARS_Histidyl_tRNA_synthetase	10	-0.0258094	0.0483276	0.593307	DeCODE	P12081	Lotta et al.	histidine	HMDB0000177	ENSG00000170445	HARS	FALSE
168322	MR-IVW LD	bioa_009	histidine	17466_72_ACSF2_ACSF2	17466_72_ACSF2_ACSF2	10	-0.005778	0.0483278	0.904833	DeCODE	Q96CM8	Lotta et al.	histidine	HMDB0000177	ENSG00000167107	ACSF2	FALSE
168323	MR-IVW LD	bioa_009	histidine	17467_1_DHRS9_DHRS9	17467_1_DHRS9_DHRS9	10	-0.0396631	0.0483276	0.41181	DeCODE	Q9BPW9	Lotta et al.	histidine	HMDB0000177	ENSG00000073737	DHRS9	FALSE
168324	MR-IVW LD	bioa_009	histidine	17495_141_SIRT3_SIR3	17495_141_SIRT3_SIR3	10	-0.1454	0.0483267	0.00262374	DeCODE	Q9NTG7	Lotta et al.	histidine	HMDB0000177	ENSG00000142082	SIRT3	FALSE
168325	MR-IVW LD	bioa_009	histidine	17509_6_HPD_HPPD	17509_6_HPD_HPPD	10	-0.0180854	0.0483278	0.708238	DeCODE	P32754	Lotta et al.	histidine	HMDB0000177	ENSG00000158104	HPD	FALSE
168326	MR-IVW LD	bioa_009	histidine	17675_17_ACOT13_ACO13	17675_17_ACOT13_ACO13	10	0.00607176	0.0483433	0.900051	DeCODE	Q9NPJ3	Lotta et al.	histidine	HMDB0000177	ENSG00000112304	ACOT13	FALSE
168327	MR-IVW LD	bioa_009	histidine	17744_31_RAB11A_RB11A	17744_31_RAB11A_RB11A	10	0.0213295	0.048328	0.658961	DeCODE	P62491	Lotta et al.	histidine	HMDB0000177	ENSG00000103769	RAB11A	FALSE
168328	MR-IVW LD	bioa_009	histidine	17752_24_ARG2_Arginase	17752_24_ARG2_Arginase	10	0.0418263	0.0483279	0.386782	DeCODE	P78540	Lotta et al.	histidine	HMDB0000177	ENSG00000081181	ARG2	FALSE
168329	MR-IVW LD	bioa_009	histidine	17789_1_QPRT_NADC	17789_1_QPRT_NADC	10	0.00602595	0.0483272	0.900768	DeCODE	Q15274	Lotta et al.	histidine	HMDB0000177	ENSG00000103485	QPRT	FALSE
168330	MR-IVW LD	bioa_009	histidine	17792_158_ALDH5A1_SSDH	17792_158_ALDH5A1_SSDH	10	-0.119866	0.0483258	0.0131246	DeCODE	P51649	Lotta et al.	histidine	HMDB0000177	ENSG00000112294	ALDH5A1	FALSE
168331	MR-IVW LD	bioa_009	histidine	17814_8_BPNT1_BPNT1	17814_8_BPNT1_BPNT1	10	-0.031815	0.048328	0.510337	DeCODE	O95861	Lotta et al.	histidine	HMDB0000177	ENSG00000162813	BPNT1	FALSE
168332	MR-IVW LD	bioa_009	histidine	17822_57_RERG_RERG	17822_57_RERG_RERG	10	-0.0158361	0.0483268	0.743148	DeCODE	Q96A58	Lotta et al.	histidine	HMDB0000177	ENSG00000134533	RERG	FALSE
168333	MR-IVW LD	bioa_009	histidine	17843_30_PPCS_PPCS	17843_30_PPCS_PPCS	10	-0.026068	0.0483278	0.589612	DeCODE	Q9HAB8	Lotta et al.	histidine	HMDB0000177	ENSG00000127125	PPCS	FALSE
168334	MR-IVW LD	bioa_009	histidine	17857_6_ACADL_ACADL	17857_6_ACADL_ACADL	10	-0.0291134	0.0483267	0.546889	DeCODE	P28330	Lotta et al.	histidine	HMDB0000177	ENSG00000115361	ACADL	FALSE
168335	MR-IVW LD	bioa_009	histidine	18170_46_PYCR1_P5CR1	18170_46_PYCR1_P5CR1	10	-0.0202149	0.048328	0.675739	DeCODE	P32322	Lotta et al.	histidine	HMDB0000177	ENSG00000183010	PYCR1	FALSE
168336	MR-IVW LD	bioa_009	histidine	18178_13_SARS_SYSC	18178_13_SARS_SYSC	10	-3.63831e-05	0.0483275	0.999399	DeCODE	P49591	Lotta et al.	histidine	HMDB0000177	ENSG00000031698	SARS	FALSE
168337	MR-IVW LD	bioa_009	histidine	18179_56_SMS_SPSY	18179_56_SMS_SPSY	10	-0.0229144	0.0483274	0.635393	DeCODE	P52788	Lotta et al.	histidine	HMDB0000177	ENSG00000102172	SMS	FALSE
168338	MR-IVW LD	bioa_009	histidine	18184_28_GMPS_GUAA	18184_28_GMPS_GUAA	10	-0.0588649	0.0483275	0.223209	DeCODE	P49915	Lotta et al.	histidine	HMDB0000177	ENSG00000163655	GMPS	FALSE
168339	MR-IVW LD	bioa_009	histidine	18186_15_TARS_SYTC	18186_15_TARS_SYTC	10	-0.0511863	0.0483274	0.289528	DeCODE	P26639	Lotta et al.	histidine	HMDB0000177	ENSG00000113407	TARS	FALSE
168340	MR-IVW LD	bioa_009	histidine	18187_16_ASPA_ACY2	18187_16_ASPA_ACY2	10	-0.048924	0.0483272	0.311371	DeCODE	P45381	Lotta et al.	histidine	HMDB0000177	ENSG00000108381	ASPA	FALSE
168341	MR-IVW LD	bioa_009	histidine	18188_12_GATM_GATM	18188_12_GATM_GATM	10	-0.0753277	0.0483269	0.119064	DeCODE	P50440	Lotta et al.	histidine	HMDB0000177	ENSG00000171766	GATM	FALSE
168342	MR-IVW LD	bioa_009	histidine	18197_97_CKMT2_KCRS	18197_97_CKMT2_KCRS	10	0.0119259	0.0483279	0.805086	DeCODE	P17540	Lotta et al.	histidine	HMDB0000177	ENSG00000131730	CKMT2	FALSE
168343	MR-IVW LD	bioa_009	histidine	18232_42_PIP4K2B_PI42B	18232_42_PIP4K2B_PI42B	10	-0.0377434	0.0483277	0.434809	DeCODE	P78356	Lotta et al.	histidine	HMDB0000177	ENSG00000276293	PIP4K2B	FALSE
168344	MR-IVW LD	bioa_009	histidine	18297_8_MRAS_RASM	18297_8_MRAS_RASM	10	-0.0838383	0.0483264	0.0827703	DeCODE	Q8IXB1	Lotta et al.	histidine	HMDB0000177	ENSG00000077232	DNAJC10	FALSE
168345	MR-IVW LD	bioa_009	histidine	18309_18_CS_CISY	18309_18_CS_CISY	10	0.0411898	0.048328	0.394049	DeCODE	O75390	Lotta et al.	histidine	HMDB0000177	ENSG00000062485	CS	FALSE
168346	MR-IVW LD	bioa_009	histidine	18322_15_JMJD6_JMJD6	18322_15_JMJD6_JMJD6	10	-0.0115853	0.048328	0.810546	DeCODE	Q6NYC1	Lotta et al.	histidine	HMDB0000177	ENSG00000070495	JMJD6	FALSE
168347	MR-IVW LD	bioa_009	histidine	18324_61_SUOX_SUOX	18324_61_SUOX_SUOX	10	-0.00876874	0.048328	0.856021	DeCODE	P51687	Lotta et al.	histidine	HMDB0000177	ENSG00000139531	SUOX	FALSE
168348	MR-IVW LD	bioa_009	histidine	18328_36_PYCR2_P5CR2	18328_36_PYCR2_P5CR2	10	-0.0693048	0.0483266	0.151546	DeCODE	Q96C36	Lotta et al.	histidine	HMDB0000177	ENSG00000143811	PYCR2	FALSE
168349	MR-IVW LD	bioa_009	histidine	18329_4_PRPS2_PRPS2	18329_4_PRPS2_PRPS2	10	-0.0371213	0.0483276	0.442416	DeCODE	P11908	Lotta et al.	histidine	HMDB0000177	ENSG00000101911	PRPS2	FALSE
168350	MR-IVW LD	bioa_009	histidine	18338_26_IDH1_IDH	18338_26_IDH1_IDH	10	-0.0939381	0.0483272	0.0519205	DeCODE	O75874	Lotta et al.	histidine	HMDB0000177	ENSG00000138413	IDH1	FALSE
168351	MR-IVW LD	bioa_009	histidine	18342_2_PSAT1_SERC	18342_2_PSAT1_SERC	10	-0.0965028	0.0483272	0.0458401	DeCODE	Q9Y617	Lotta et al.	histidine	HMDB0000177	ENSG00000135069	PSAT1	FALSE
168352	MR-IVW LD	bioa_009	histidine	18382_109_COMT_Catechol_O_methyltransferase	18382_109_COMT_Catechol_O_methyltransferase	10	-0.00341141	0.048327	0.943724	DeCODE	P21964	Lotta et al.	histidine	HMDB0000177	ENSG00000093010	COMT	FALSE
168353	MR-IVW LD	bioa_009	histidine	18398_1_AKR1D1_AK1D1	18398_1_AKR1D1_AK1D1	10	-0.117004	0.0483272	0.0154746	DeCODE	P51857	Lotta et al.	histidine	HMDB0000177	ENSG00000122787	AKR1D1	FALSE
168354	MR-IVW LD	bioa_009	histidine	18401_18_ALKBH3_ALKB3	18401_18_ALKBH3_ALKB3	10	-0.0493466	0.0483276	0.307214	DeCODE	Q96Q83	Lotta et al.	histidine	HMDB0000177	ENSG00000166199	ALKBH3	FALSE
168355	MR-IVW LD	bioa_009	histidine	18403_25_AMPD2_AMPD2	18403_25_AMPD2_AMPD2	9	-0.0680804	0.0496387	0.170213	DeCODE	Q01433	Lotta et al.	histidine	HMDB0000177	ENSG00000116337	AMPD2	FALSE
168356	MR-IVW LD	bioa_009	histidine	18422_41_MVD_ERG19	18422_41_MVD_ERG19	10	-0.0353482	0.0483279	0.464521	DeCODE	P53602	Lotta et al.	histidine	HMDB0000177	ENSG00000167508	MVD	FALSE
168357	MR-IVW LD	bioa_009	histidine	18432_32_RALB_RALB	18432_32_RALB_RALB	10	-0.0270239	0.0483277	0.57604	DeCODE	P11234	Lotta et al.	histidine	HMDB0000177	ENSG00000144118	RALB	FALSE
168358	MR-IVW LD	bioa_009	histidine	18900_37_HRAS_H_ras__WT_	18900_37_HRAS_H_ras__WT_	10	-0.0216692	0.0483278	0.653879	DeCODE	P01112	Lotta et al.	histidine	HMDB0000177	ENSG00000174775	HRAS	FALSE
168359	MR-IVW LD	bioa_009	histidine	18917_53_AMY2A_Pancreatic_alpha_amylase	18917_53_AMY2A_Pancreatic_alpha_amylase	10	0.242918	0.0483194	4.97333e-07	DeCODE	P04746	Lotta et al.	histidine	HMDB0000177	ENSG00000243480	AMY2A	FALSE
168360	MR-IVW LD	bioa_009	histidine	19114_8_TK2_KITM	19114_8_TK2_KITM	10	-0.00967796	0.0483279	0.84128	DeCODE	O00142	Lotta et al.	histidine	HMDB0000177	ENSG00000166548	TK2	FALSE
168361	MR-IVW LD	bioa_009	histidine	19207_119_ADK_ADK	19207_119_ADK_ADK	10	-0.00311499	0.0483277	0.948607	DeCODE	P55263	Lotta et al.	histidine	HMDB0000177	ENSG00000156110	ADK	FALSE
168362	MR-IVW LD	bioa_009	histidine	19222_124_RAB5B_RAB5B	19222_124_RAB5B_RAB5B	10	0.00526126	0.0483281	0.913309	DeCODE	P61020	Lotta et al.	histidine	HMDB0000177	ENSG00000111540	RAB5B	FALSE
168363	MR-IVW LD	bioa_009	histidine	19223_6_RAB1A_RAB1A	19223_6_RAB1A_RAB1A	10	0.050658	0.049075	0.301952	DeCODE	P62820	Lotta et al.	histidine	HMDB0000177	ENSG00000138069	RAB1A	FALSE
168364	MR-IVW LD	bioa_009	histidine	19239_5_ARF1_ARF1	19239_5_ARF1_ARF1	10	-0.0176662	0.0483282	0.714703	DeCODE	P84077	Lotta et al.	histidine	HMDB0000177	ENSG00000143761	ARF1	FALSE
168365	MR-IVW LD	bioa_009	histidine	19249_18_KARS_SYK	19249_18_KARS_SYK	10	-0.0196422	0.0483278	0.684423	DeCODE	Q15046	Lotta et al.	histidine	HMDB0000177	ENSG00000065427	KARS	FALSE
168366	MR-IVW LD	bioa_009	histidine	19253_82_RAB2B_RAB2B	19253_82_RAB2B_RAB2B	10	0.0203357	0.0483277	0.67391	DeCODE	Q8WUD1	Lotta et al.	histidine	HMDB0000177	ENSG00000129472	RAB2B	FALSE
168367	MR-IVW LD	bioa_009	histidine	19254_125_GMPR_GMPR1	19254_125_GMPR_GMPR1	10	-0.0684851	0.0483278	0.156455	DeCODE	P36959	Lotta et al.	histidine	HMDB0000177	ENSG00000137198	GMPR	FALSE
168368	MR-IVW LD	bioa_009	histidine	19258_24_GCDH_GCDH	19258_24_GCDH_GCDH	10	-0.00764832	0.0483275	0.874252	DeCODE	Q92947	Lotta et al.	histidine	HMDB0000177	ENSG00000105607	GCDH	FALSE
168369	MR-IVW LD	bioa_009	histidine	19262_219_ACADVL_ACADV	19262_219_ACADVL_ACADV	10	0.0268916	0.0483277	0.577909	DeCODE	P49748	Lotta et al.	histidine	HMDB0000177	ENSG00000072778	ACADVL	FALSE
168370	MR-IVW LD	bioa_009	histidine	19270_26_YARS_SYYC	19270_26_YARS_SYYC	10	-0.0505451	0.0483276	0.295614	DeCODE	P54577	Lotta et al.	histidine	HMDB0000177	ENSG00000134684	YARS	FALSE
168371	MR-IVW LD	bioa_009	histidine	19278_19_RAB1B_RAB1B	19278_19_RAB1B_RAB1B	10	-0.0149195	0.0483276	0.757538	DeCODE	Q9H0U4	Lotta et al.	histidine	HMDB0000177	ENSG00000174903	RAB1B	FALSE
168372	MR-IVW LD	bioa_009	histidine	19365_11_BCAT2_BCAT2	19365_11_BCAT2_BCAT2	10	0.0162699	0.0483279	0.736375	DeCODE	O15382	Lotta et al.	histidine	HMDB0000177	ENSG00000105552	BCAT2	FALSE
168373	MR-IVW LD	bioa_009	histidine	19376_74_NNMT_NNMT	19376_74_NNMT_NNMT	10	-0.0322866	0.0483279	0.504086	DeCODE	P40261	Lotta et al.	histidine	HMDB0000177	ENSG00000166741	NNMT	FALSE
168374	MR-IVW LD	bioa_009	histidine	19446_1_GMPR2_GMPR2	19446_1_GMPR2_GMPR2	10	0.0138958	0.0483282	0.773706	DeCODE	Q9P2T1	Lotta et al.	histidine	HMDB0000177	ENSG00000100938	GMPR2	FALSE
168375	MR-IVW LD	bioa_009	histidine	19448_104_UPP1_UPP1	19448_104_UPP1_UPP1	10	-0.049857	0.0483277	0.302239	DeCODE	Q16831	Lotta et al.	histidine	HMDB0000177	ENSG00000183696	UPP1	FALSE
168376	MR-IVW LD	bioa_009	histidine	19467_3_RBKS_RBSK	19467_3_RBKS_RBSK	10	-0.0432997	0.0485631	0.372598	DeCODE	Q9H477	Lotta et al.	histidine	HMDB0000177	ENSG00000171174	RBKS	FALSE
168377	MR-IVW LD	bioa_009	histidine	19483_16_KDSR_KDSR	19483_16_KDSR_KDSR	10	-0.0439506	0.0490744	0.370471	DeCODE	Q06136	Lotta et al.	histidine	HMDB0000177	ENSG00000119537	KDSR	FALSE
168378	MR-IVW LD	bioa_009	histidine	19496_1_NPL_NPL	19496_1_NPL_NPL	10	-0.0637397	0.0483268	0.187192	DeCODE	Q9BXD5	Lotta et al.	histidine	HMDB0000177	ENSG00000135838	NPL	FALSE
168379	MR-IVW LD	bioa_009	histidine	19504_22_DTYMK_KTHY	19504_22_DTYMK_KTHY	10	-0.0327866	0.0483277	0.497504	DeCODE	P23919	Lotta et al.	histidine	HMDB0000177	ENSG00000168393	DTYMK	FALSE
168380	MR-IVW LD	bioa_009	histidine	19506_6_GLYAT_GLYAT	19506_6_GLYAT_GLYAT	10	-0.0984011	0.0483268	0.0417345	DeCODE	Q6IB77	Lotta et al.	histidine	HMDB0000177	ENSG00000149124	GLYAT	FALSE
168381	MR-IVW LD	bioa_009	histidine	19518_12_HK3_HXK3	19518_12_HK3_HXK3	10	-0.0278077	0.0483275	0.565021	DeCODE	P52790	Lotta et al.	histidine	HMDB0000177	ENSG00000160883	HK3	FALSE
168382	MR-IVW LD	bioa_009	histidine	2622_18_HMOX2_HO_2	2622_18_HMOX2_HO_2	10	0.0310579	0.0483281	0.520453	DeCODE	P30519	Lotta et al.	histidine	HMDB0000177	ENSG00000103415	HMOX2	FALSE
168383	MR-IVW LD	bioa_009	histidine	2642_4_PAFAH1B2_PAFAH_beta_subunit	2642_4_PAFAH1B2_PAFAH_beta_subunit	10	-0.0111084	0.0483275	0.818203	DeCODE	P68402	Lotta et al.	histidine	HMDB0000177	ENSG00000168092	PAFAH1B2	FALSE
168384	MR-IVW LD	bioa_009	histidine	2870_29_RAC1_RAC1	2870_29_RAC1_RAC1	10	-0.0197499	0.0483276	0.682784	DeCODE	P63000	Lotta et al.	histidine	HMDB0000177	ENSG00000136238	RAC1	FALSE
168385	MR-IVW LD	bioa_009	histidine	2943_5_CYP3A4_Cytochrome_P450_3A4	2943_5_CYP3A4_Cytochrome_P450_3A4	10	-0.15418	0.0483246	0.00142026	DeCODE	P08684	Lotta et al.	histidine	HMDB0000177	ENSG00000160868	CYP3A4	FALSE
168386	MR-IVW LD	bioa_009	histidine	2991_9_IL1R1_IL_1_sRI	2991_9_IL1R1_IL_1_sRI	10	0.112796	0.0483244	0.019588	DeCODE	P14778	Lotta et al.	histidine	HMDB0000177	ENSG00000115594	IL1R1	FALSE
168387	MR-IVW LD	bioa_009	histidine	2993_1_IL18RAP_IL_18_Rb	2993_1_IL18RAP_IL_18_Rb	10	-0.0396679	0.0483271	0.411748	DeCODE	O95256	Lotta et al.	histidine	HMDB0000177	ENSG00000115607	IL18RAP	FALSE
168388	MR-IVW LD	bioa_009	histidine	2994_71_IL1RL2_IL_1Rrp2	2994_71_IL1RL2_IL_1Rrp2	10	-0.0296433	0.0483272	0.53962	DeCODE	Q9HB29	Lotta et al.	histidine	HMDB0000177	ENSG00000115598	IL1RL2	FALSE
168389	MR-IVW LD	bioa_009	histidine	3182_38_ENTPD1_CD39	3182_38_ENTPD1_CD39	10	-0.0770961	0.0483267	0.110643	DeCODE	P49961	Lotta et al.	histidine	HMDB0000177	ENSG00000138185	ENTPD1	FALSE
168390	MR-IVW LD	bioa_009	histidine	3192_3_CNDP2_Glutamate_carboxypeptidase	3192_3_CNDP2_Glutamate_carboxypeptidase	10	-0.051773	0.048327	0.284032	DeCODE	Q96KP4	Lotta et al.	histidine	HMDB0000177	ENSG00000133313	CNDP2	FALSE
168391	MR-IVW LD	bioa_009	histidine	3232_28_ACP5_TrATPase	3232_28_ACP5_TrATPase	10	-0.0267891	0.0483258	0.579343	DeCODE	P13686	Lotta et al.	histidine	HMDB0000177	ENSG00000102575	ACP5	FALSE
168392	MR-IVW LD	bioa_009	histidine	3343_1_ACY1_Aminoacylase_1	3343_1_ACY1_Aminoacylase_1	9	-0.271409	0.0496344	4.54758e-08	DeCODE	Q03154	Lotta et al.	histidine	HMDB0000177	ENSG00000114786	ACY1	FALSE
168393	MR-IVW LD	bioa_009	histidine	3583_54_ARSA_Arylsulfatase_A	3583_54_ARSA_Arylsulfatase_A	10	-0.097572	0.0483274	0.0434895	DeCODE	P15289	Lotta et al.	histidine	HMDB0000177	ENSG00000100299	ARSA	FALSE
168394	MR-IVW LD	bioa_009	histidine	3761_4_PTGS2_COX_2	3761_4_PTGS2_COX_2	10	0.00106502	0.0483278	0.982418	DeCODE	P35354	Lotta et al.	histidine	HMDB0000177	ENSG00000073756	PTGS2	FALSE
168395	MR-IVW LD	bioa_009	histidine	3800_71_CKB_CK_BB	3800_71_CKB_CK_BB	10	-0.00634284	0.0483277	0.89558	DeCODE	P12277	Lotta et al.	histidine	HMDB0000177	ENSG00000166165	CKB	FALSE
168396	MR-IVW LD	bioa_009	histidine	3848_14_GAPDH_GAPDH__liver	3848_14_GAPDH_GAPDH__liver	10	0.00806454	0.0483279	0.867471	DeCODE	P04406	Lotta et al.	histidine	HMDB0000177	ENSG00000111640	GAPDH	FALSE
168397	MR-IVW LD	bioa_009	histidine	3890_8_LDHB_LDH_H_1	3890_8_LDHB_LDH_H_1	10	-0.0185663	0.0490747	0.705187	DeCODE	P07195	Lotta et al.	histidine	HMDB0000177	ENSG00000111716	LDHB	FALSE
168398	MR-IVW LD	bioa_009	histidine	4234_8_IL1RL1_IL_1_R4	4234_8_IL1RL1_IL_1_R4	10	0.0632146	0.0483236	0.190822	DeCODE	Q01638	Lotta et al.	histidine	HMDB0000177	ENSG00000115602	IL1RL1	FALSE
168399	MR-IVW LD	bioa_009	histidine	4294_16_SPHK1_Sphingosine_kinase_1	4294_16_SPHK1_Sphingosine_kinase_1	10	-0.0438388	0.0483274	0.364343	DeCODE	Q9NYA1	Lotta et al.	histidine	HMDB0000177	ENSG00000176170	SPHK1	FALSE
168400	MR-IVW LD	bioa_009	histidine	4301_58_TK1_Thymidine_kinase	4301_58_TK1_Thymidine_kinase	10	-0.088291	0.0483272	0.0677086	DeCODE	P04183	Lotta et al.	histidine	HMDB0000177	ENSG00000167900	TK1	FALSE
168401	MR-IVW LD	bioa_009	histidine	4435_66_ENPP7_ENPP7	4435_66_ENPP7_ENPP7	10	-0.00170875	0.0483271	0.971794	DeCODE	Q6UWV6	Lotta et al.	histidine	HMDB0000177	ENSG00000182156	ENPP7	FALSE
168402	MR-IVW LD	bioa_009	histidine	4436_1_ENTPD3_ENTP3	4436_1_ENTPD3_ENTP3	10	-0.095864	0.0485914	0.0485115	DeCODE	O75355	Lotta et al.	histidine	HMDB0000177	ENSG00000168032	ENTPD3	FALSE
168403	MR-IVW LD	bioa_009	histidine	4437_56_ENTPD5_ENTP5	4437_56_ENTPD5_ENTP5	10	-0.0393878	0.0483276	0.415062	DeCODE	O75356	Lotta et al.	histidine	HMDB0000177	ENSG00000187097	ENTPD5	FALSE
168404	MR-IVW LD	bioa_009	histidine	4468_21_SPHK2_SPHK2	4468_21_SPHK2_SPHK2	10	-0.0706964	0.0483267	0.143499	DeCODE	Q9NRA0	Lotta et al.	histidine	HMDB0000177	ENSG00000063176	SPHK2	FALSE
168405	MR-IVW LD	bioa_009	histidine	4535_50_BST1_BST1	4535_50_BST1_BST1	10	0.0440101	0.0483271	0.362469	DeCODE	Q10588	Lotta et al.	histidine	HMDB0000177	ENSG00000109743	BST1	FALSE
168406	MR-IVW LD	bioa_009	histidine	4559_64_KYNU_KYNU	4559_64_KYNU_KYNU	10	-0.131747	0.0483258	0.00640625	DeCODE	Q16719	Lotta et al.	histidine	HMDB0000177	ENSG00000115919	KYNU	FALSE
168407	MR-IVW LD	bioa_009	histidine	4965_27_ATP5B_ATP_synthase_beta_chain	4965_27_ATP5B_ATP_synthase_beta_chain	10	-0.0553831	0.0483272	0.251794	DeCODE	P06576	Lotta et al.	histidine	HMDB0000177	ENSG00000110955	ATP5B	FALSE
168408	MR-IVW LD	bioa_009	histidine	5011_11_NAMPT_PBEF	5011_11_NAMPT_PBEF	10	0.0224577	0.0483284	0.642154	DeCODE	P43490	Lotta et al.	histidine	HMDB0000177	ENSG00000105835	NAMPT	FALSE
168409	MR-IVW LD	bioa_009	histidine	5015_15_PLA2G7_PAFAH	5015_15_PLA2G7_PAFAH	10	-0.0879818	0.0483265	0.0686721	DeCODE	Q13093	Lotta et al.	histidine	HMDB0000177	ENSG00000146070	PLA2G7	FALSE
168410	MR-IVW LD	bioa_009	histidine	5020_50_PGK1_phosphoglycerate_kinase_1	5020_50_PGK1_phosphoglycerate_kinase_1	10	-0.0504375	0.0483277	0.296645	DeCODE	P00558	Lotta et al.	histidine	HMDB0000177	ENSG00000102144	PGK1	FALSE
168411	MR-IVW LD	bioa_009	histidine	5030_52_SIRT2_SIRT2	5030_52_SIRT2_SIRT2	10	0.0470498	0.0483268	0.330267	DeCODE	Q8IXJ6	Lotta et al.	histidine	HMDB0000177	ENSG00000068903	SIRT2	FALSE
168412	MR-IVW LD	bioa_009	histidine	5082_51_IL1RAPL2_IL_1_sR9	5082_51_IL1RAPL2_IL_1_sR9	10	0.00420768	0.048327	0.930618	DeCODE	Q9NP60	Lotta et al.	histidine	HMDB0000177	ENSG00000189108	IL1RAPL2	FALSE
168413	MR-IVW LD	bioa_009	histidine	5229_90_IMPDH1_IMDH1	5229_90_IMPDH1_IMDH1	10	0.00918954	0.0483284	0.849193	DeCODE	P20839	Lotta et al.	histidine	HMDB0000177	ENSG00000106348	IMPDH1	FALSE
168414	MR-IVW LD	bioa_009	histidine	5250_53_IMPDH2_IMDH2	5250_53_IMPDH2_IMDH2	10	-0.00764911	0.0483279	0.87424	DeCODE	P12268	Lotta et al.	histidine	HMDB0000177	ENSG00000178035	IMPDH2	FALSE
168415	MR-IVW LD	bioa_009	histidine	5456_59_CNDP1_CNDP1	5456_59_CNDP1_CNDP1	10	-0.213031	0.048326	1.04228e-05	DeCODE	Q96KN2	Lotta et al.	histidine	HMDB0000177	ENSG00000150656	CNDP1	FALSE
168416	MR-IVW LD	bioa_009	histidine	5478_50_FOLH1_PSMA	5478_50_FOLH1_PSMA	10	-0.115562	0.0483277	0.0167928	DeCODE	Q04609	Lotta et al.	histidine	HMDB0000177	ENSG00000086205	FOLH1	FALSE
168417	MR-IVW LD	bioa_009	histidine	5620_13_PAM_AMD	5620_13_PAM_AMD	10	-0.0431563	0.0483264	0.371848	DeCODE	P19021	Lotta et al.	histidine	HMDB0000177	ENSG00000145730	PAM	FALSE
168418	MR-IVW LD	bioa_009	histidine	5742_14_ACP6_PPA6	5742_14_ACP6_PPA6	10	-0.0233558	0.0483274	0.628895	DeCODE	Q9NPH0	Lotta et al.	histidine	HMDB0000177	ENSG00000162836	ACP6	FALSE
168419	MR-IVW LD	bioa_009	histidine	5843_60_EHMT2_NG36	5843_60_EHMT2_NG36	10	0.0782366	0.0483241	0.105448	DeCODE	Q96KQ7	Lotta et al.	histidine	HMDB0000177	ENSG00000204371	EHMT2	FALSE
168420	MR-IVW LD	bioa_009	histidine	5867_60_ARG1_ARGI1	5867_60_ARG1_ARGI1	10	0.0572375	0.0483283	0.236275	DeCODE	P05089	Lotta et al.	histidine	HMDB0000177	ENSG00000118520	ARG1	FALSE
168421	MR-IVW LD	bioa_009	histidine	5909_51_NME1_Nucleoside_diphosphate_kinase_A	5909_51_NME1_Nucleoside_diphosphate_kinase_A	10	-0.0181847	0.048328	0.706711	DeCODE	P15531	Lotta et al.	histidine	HMDB0000177	ENSG00000239672	NME1	FALSE
168422	MR-IVW LD	bioa_009	histidine	6077_63_CECR1_CECR1	6077_63_CECR1_CECR1	10	0.0747356	0.0483263	0.121989	DeCODE	Q9NZK5	Lotta et al.	histidine	HMDB0000177	ENSG00000093072	CECR1	FALSE
168423	MR-IVW LD	bioa_009	histidine	6221_1_ADPGK_ADPGK	6221_1_ADPGK_ADPGK	9	-0.0151647	0.0496389	0.759985	DeCODE	Q9BRR6	Lotta et al.	histidine	HMDB0000177	ENSG00000159322	ADPGK	FALSE
168424	MR-IVW LD	bioa_009	histidine	6431_68_PCYOX1_PCYOX	6431_68_PCYOX1_PCYOX	10	-0.185149	0.0483228	0.000127362	DeCODE	Q9UHG3	Lotta et al.	histidine	HMDB0000177	ENSG00000116005	PCYOX1	FALSE
168425	MR-IVW LD	bioa_009	histidine	6434_18_AOC2_Amine_oxidase	6434_18_AOC2_Amine_oxidase	10	0.0355094	0.0483278	0.462484	DeCODE	O75106	Lotta et al.	histidine	HMDB0000177	ENSG00000131480	AOC2	FALSE
168426	MR-IVW LD	bioa_009	histidine	6480_1_CANT1_CANT1	6480_1_CANT1_CANT1	10	-0.0647999	0.0483265	0.17996	DeCODE	Q8WVQ1	Lotta et al.	histidine	HMDB0000177	ENSG00000171302	CANT1	FALSE
168427	MR-IVW LD	bioa_009	histidine	6706_18_ALPPL2_PPBN	6706_18_ALPPL2_PPBN	10	-0.0666178	0.0483279	0.168063	DeCODE	P10696	Lotta et al.	histidine	HMDB0000177	ENSG00000163286	ALPPL2	FALSE
168428	MR-IVW LD	bioa_009	histidine	6715_63_ALPPL2_PPBN	6715_63_ALPPL2_PPBN	10	0.0322926	0.0483267	0.503997	DeCODE	P10696	Lotta et al.	histidine	HMDB0000177	ENSG00000163286	ALPPL2	FALSE
168429	MR-IVW LD	bioa_009	histidine	6923_1_PLOD2_PLOD2	6923_1_PLOD2_PLOD2	10	0.0916929	0.0483262	0.0577783	DeCODE	O00469	Lotta et al.	histidine	HMDB0000177	ENSG00000152952	PLOD2	FALSE
168430	MR-IVW LD	bioa_009	histidine	6998_106_ASPH_HAAH	6998_106_ASPH_HAAH	10	0.0345384	0.0483275	0.47481	DeCODE	Q12797	Lotta et al.	histidine	HMDB0000177	ENSG00000198363	ASPH	FALSE
168431	MR-IVW LD	bioa_009	histidine	7137_8_MSRA_MSRA	7137_8_MSRA_MSRA	10	0.0696675	0.0483276	0.149424	DeCODE	Q9UJ68	Lotta et al.	histidine	HMDB0000177	ENSG00000175806	MSRA	FALSE
168432	MR-IVW LD	bioa_009	histidine	7206_20_FBP1_F16P1	7206_20_FBP1_F16P1	10	-0.205487	0.0483242	2.1162e-05	DeCODE	P09467	Lotta et al.	histidine	HMDB0000177	ENSG00000165140	FBP1	FALSE
168433	MR-IVW LD	bioa_009	histidine	7267_2_SPTLC2_LCB2	7267_2_SPTLC2_LCB2	10	-0.0501525	0.0483265	0.29937	DeCODE	O15270	Lotta et al.	histidine	HMDB0000177	ENSG00000100596	SPTLC2	FALSE
168434	MR-IVW LD	bioa_009	histidine	7761_125_CHKB_CHKB	7761_125_CHKB_CHKB	10	-0.00631885	0.0483284	0.895975	DeCODE	Q9Y259	Lotta et al.	histidine	HMDB0000177	ENSG00000100288	CHKB	FALSE
168435	MR-IVW LD	bioa_009	histidine	7824_88_MSRB3_MSRB3	7824_88_MSRB3_MSRB3	10	0.016429	0.0483279	0.733895	DeCODE	Q8IXL7	Lotta et al.	histidine	HMDB0000177	ENSG00000174099	MSRB3	FALSE
168436	MR-IVW LD	bioa_009	histidine	7825_7_ABHD12_ABD12	7825_7_ABHD12_ABD12	10	0.0483363	0.0483271	0.317218	DeCODE	Q8N2K0	Lotta et al.	histidine	HMDB0000177	ENSG00000100997	ABHD12	FALSE
168437	MR-IVW LD	bioa_009	histidine	7879_12_CYP3A4_Cytochrome_P450_3A4	7879_12_CYP3A4_Cytochrome_P450_3A4	10	-0.0687146	0.0483267	0.155062	DeCODE	P08684	Lotta et al.	histidine	HMDB0000177	ENSG00000160868	CYP3A4	FALSE
168438	MR-IVW LD	bioa_009	histidine	7886_26_SPTLC1_SPTC1	7886_26_SPTLC1_SPTC1	10	0.0184144	0.0483282	0.703182	DeCODE	O15269	Lotta et al.	histidine	HMDB0000177	ENSG00000090054	SPTLC1	FALSE
168439	MR-IVW LD	bioa_009	histidine	7986_98_NAALAD2_NALD2	7986_98_NAALAD2_NALD2	10	0.0404086	0.0483283	0.403083	DeCODE	Q9Y3Q0	Lotta et al.	histidine	HMDB0000177	ENSG00000077616	NAALAD2	FALSE
168440	MR-IVW LD	bioa_009	histidine	7999_23_ENTPD1_CD39	7999_23_ENTPD1_CD39	10	0.0550807	0.0483257	0.254377	DeCODE	P49961	Lotta et al.	histidine	HMDB0000177	ENSG00000138185	ENTPD1	FALSE
168441	MR-IVW LD	bioa_009	histidine	8004_15_GAPDHS_G3PT	8004_15_GAPDHS_G3PT	10	-0.000966681	0.0483282	0.984041	DeCODE	O14556	Lotta et al.	histidine	HMDB0000177	ENSG00000105679	GAPDHS	FALSE
168442	MR-IVW LD	bioa_009	histidine	8011_96_PAPL_PAPL	8011_96_PAPL_PAPL	10	0.00112792	0.0483273	0.98138	DeCODE	Q6ZNF0	Lotta et al.	histidine	HMDB0000177	ENSG00000183760	ACP7	FALSE
168443	MR-IVW LD	bioa_009	histidine	8269_327_ARSK_ARSK	8269_327_ARSK_ARSK	10	-0.00820164	0.0483272	0.865238	DeCODE	Q6UWY0	Lotta et al.	histidine	HMDB0000177	ENSG00000164291	ARSK	FALSE
168444	MR-IVW LD	bioa_009	histidine	8325_37_ADH4_ADH4	8325_37_ADH4_ADH4	10	-0.145789	0.0483267	0.0025551	DeCODE	P08319	Lotta et al.	histidine	HMDB0000177	ENSG00000198099	ADH4	FALSE
168445	MR-IVW LD	bioa_009	histidine	8328_9_ETNK1_EKI1	8328_9_ETNK1_EKI1	10	-0.0060732	0.0483273	0.899995	DeCODE	Q9HBU6	Lotta et al.	histidine	HMDB0000177	ENSG00000139163	ETNK1	FALSE
168446	MR-IVW LD	bioa_009	histidine	8396_42_FAAH2_FAAH2	8396_42_FAAH2_FAAH2	10	-0.0190177	0.0483271	0.693935	DeCODE	Q6GMR7	Lotta et al.	histidine	HMDB0000177	ENSG00000165591	FAAH2	FALSE
168447	MR-IVW LD	bioa_009	histidine	8569_147_ARL8B_ARL8B	8569_147_ARL8B_ARL8B	10	0.0256555	0.0483277	0.595513	DeCODE	Q9NVJ2	Lotta et al.	histidine	HMDB0000177	ENSG00000134108	ARL8B	FALSE
168448	MR-IVW LD	bioa_009	histidine	8932_1_ENTPD6_ENTP6	8932_1_ENTPD6_ENTP6	10	-0.0624164	0.0483275	0.196521	DeCODE	O75354	Lotta et al.	histidine	HMDB0000177	ENSG00000197586	ENTPD6	FALSE
168449	MR-IVW LD	bioa_009	histidine	9000_177_SLC3A1_SLC31	9000_177_SLC3A1_SLC31	10	-0.0363357	0.0483277	0.452135	DeCODE	Q07837	Lotta et al.	histidine	HMDB0000177	ENSG00000138079	SLC3A1	FALSE
168450	MR-IVW LD	bioa_009	histidine	9045_3_SLC27A2_S27A2	9045_3_SLC27A2_S27A2	10	0.0463164	0.0483277	0.33787	DeCODE	O14975	Lotta et al.	histidine	HMDB0000177	ENSG00000140284	SLC27A2	FALSE
168451	MR-IVW LD	bioa_009	histidine	9231_23_IMPAD1_IMPA3	9231_23_IMPAD1_IMPA3	10	-0.0818458	0.0483244	0.0903275	DeCODE	Q9NX62	Lotta et al.	histidine	HMDB0000177	ENSG00000104331	IMPAD1	FALSE
168452	MR-IVW LD	bioa_009	histidine	9237_54_ACP2_Lysosomal_acid_phosphatase	9237_54_ACP2_Lysosomal_acid_phosphatase	10	0.0263252	0.0483282	0.585948	DeCODE	P11117	Lotta et al.	histidine	HMDB0000177	ENSG00000134575	ACP2	FALSE
168453	MR-IVW LD	bioa_009	histidine	9244_27_PPT1_PPT1	9244_27_PPT1_PPT1	10	-0.0170431	0.0483274	0.724345	DeCODE	P50897	Lotta et al.	histidine	HMDB0000177	ENSG00000131238	PPT1	FALSE
168454	MR-IVW LD	bioa_009	histidine	9385_4_GAA_GAA	9385_4_GAA_GAA	10	-0.0700145	0.0483267	0.1474	DeCODE	P10253	Lotta et al.	histidine	HMDB0000177	ENSG00000171298	GAA	FALSE
168455	MR-IVW LD	bioa_009	histidine	9482_110_NUDT9_NUDT9	9482_110_NUDT9_NUDT9	10	-0.0225264	0.048328	0.641133	DeCODE	Q9BW91	Lotta et al.	histidine	HMDB0000177	ENSG00000170502	NUDT9	FALSE
168456	MR-IVW LD	bioa_009	histidine	9504_19_RAB27A_RB27A	9504_19_RAB27A_RB27A	10	0.00885424	0.048328	0.854632	DeCODE	P51159	Lotta et al.	histidine	HMDB0000177	ENSG00000069974	RAB27A	FALSE
168457	MR-IVW LD	bioa_009	histidine	9518_95_PLA1A_PLA1A	9518_95_PLA1A_PLA1A	10	-0.00677295	0.0483281	0.888545	DeCODE	Q53H76	Lotta et al.	histidine	HMDB0000177	ENSG00000144837	PLA1A	FALSE
168458	MR-IVW LD	bioa_009	histidine	9759_13_IDO1_INDO	9759_13_IDO1_INDO	10	0.0954466	0.0483277	0.0482698	DeCODE	P14902	Lotta et al.	histidine	HMDB0000177	ENSG00000131203	IDO1	FALSE
168459	MR-IVW LD	bioa_009	histidine	9828_86_LDHC_LDHC	9828_86_LDHC_LDHC	10	0.00291889	0.0483282	0.951839	DeCODE	P07864	Lotta et al.	histidine	HMDB0000177	ENSG00000166796	LDHC	FALSE
168460	MR-IVW LD	bioa_009	histidine	9834_62_ADH1B_ADH1B	9834_62_ADH1B_ADH1B	10	-0.0727477	0.048327	0.132241	DeCODE	P00325	Lotta et al.	histidine	HMDB0000177	ENSG00000196616	ADH1B	FALSE
168461	MR-IVW LD	bioa_009	histidine	9840_2_CDC42_Cdc42Hs	9840_2_CDC42_Cdc42Hs	10	0.0836562	0.0483265	0.083441	DeCODE	P60953	Lotta et al.	histidine	HMDB0000177	ENSG00000070831	CDC42	FALSE
168462	MR-IVW LD	bioa_009	histidine	9855_10_RHOA_Rho_A	9855_10_RHOA_Rho_A	10	-0.0101413	0.0483279	0.833789	DeCODE	P61586	Lotta et al.	histidine	HMDB0000177	ENSG00000067560	RHOA	FALSE
168463	MR-IVW LD	bioa_009	histidine	9856_22_DHPS_DHYS	9856_22_DHPS_DHYS	10	0.0485266	0.048328	0.315326	DeCODE	P49366	Lotta et al.	histidine	HMDB0000177	ENSG00000095059	DHPS	FALSE
168464	MR-IVW LD	bioa_009	histidine	9859_180_SAT1_SSAT_1	9859_180_SAT1_SSAT_1	10	-0.0343105	0.0483276	0.477731	DeCODE	P21673	Lotta et al.	histidine	HMDB0000177	ENSG00000130066	SAT1	FALSE
168465	MR-IVW LD	bioa_009	histidine	9867_23_FBP2_F16P2	9867_23_FBP2_F16P2	10	0.0262662	0.0483274	0.586782	DeCODE	O00757	Lotta et al.	histidine	HMDB0000177	ENSG00000130957	FBP2	FALSE
168466	MR-IVW LD	bioa_009	histidine	9870_17_WARS_SYWC	9870_17_WARS_SYWC	10	-0.00937374	0.0483276	0.846205	DeCODE	P23381	Lotta et al.	histidine	HMDB0000177	ENSG00000140105	WARS	FALSE
168467	MR-IVW LD	bioa_009	histidine	9880_33_TDO2_T23O	9880_33_TDO2_T23O	10	-0.108357	0.0483252	0.024945	DeCODE	P48775	Lotta et al.	histidine	HMDB0000177	ENSG00000151790	TDO2	FALSE
168468	MR-IVW LD	bioa_009	histidine	9885_41_RAP2A_RAP2A	9885_41_RAP2A_RAP2A	10	-0.00143666	0.0483278	0.976285	DeCODE	P10114	Lotta et al.	histidine	HMDB0000177	ENSG00000125249	RAP2A	FALSE
168469	MR-IVW LD	bioa_009	histidine	9910_9_MTAP_MTAP	9910_9_MTAP_MTAP	10	-0.0966749	0.0483271	0.045454	DeCODE	Q13126	Lotta et al.	histidine	HMDB0000177	ENSG00000099810	MTAP	FALSE
168473	MR-IVW LD	bioa_009	histidine	ACADM:P11310:OID31277:v1:Oncology_II	ACADM:P11310:OID31277:v1:Oncology_II	10	0.0286092	0.0497583	0.565316	PPP	P11310	Lotta et al.	histidine	HMDB0000177	ENSG00000117054	ACADM	FALSE
168474	MR-IVW LD	bioa_009	histidine	ACHE:P22303:OID30585:v1:Inflammation_II	ACHE:P22303:OID30585:v1:Inflammation_II	10	0.269419	0.0498552	6.51563e-08	PPP	P22303	Lotta et al.	histidine	HMDB0000177	ENSG00000087085	ACHE	FALSE
168476	MR-IVW LD	bioa_009	histidine	ACOT13:Q9NPJ3:OID31522:v1:Oncology_II	ACOT13:Q9NPJ3:OID31522:v1:Oncology_II	10	0.0532638	0.0494172	0.281106	PPP	Q9NPJ3	Lotta et al.	histidine	HMDB0000177	ENSG00000112304	ACOT13	FALSE
168477	MR-IVW LD	bioa_009	histidine	ACOX1:Q15067:OID20124:v1:Cardiometabolic	ACOX1:Q15067:OID20124:v1:Cardiometabolic	10	0.0194203	0.049493	0.694773	PPP	Q15067	Lotta et al.	histidine	HMDB0000177	ENSG00000161533	ACOX1	FALSE
168480	MR-IVW LD	bioa_009	histidine	ACP5:P13686:OID20314:v1:Cardiometabolic	ACP5:P13686:OID20314:v1:Cardiometabolic	10	0.0943178	0.0493441	0.0559495	PPP	P13686	Lotta et al.	histidine	HMDB0000177	ENSG00000102575	ACP5	FALSE
168481	MR-IVW LD	bioa_009	histidine	ACP6:Q9NPH0:OID21432:v1:Oncology	ACP6:Q9NPH0:OID21432:v1:Oncology	10	0.00552006	0.0493373	0.910915	PPP	Q9NPH0	Lotta et al.	histidine	HMDB0000177	ENSG00000162836	ACP6	FALSE
168482	MR-IVW LD	bioa_009	histidine	ACY1:Q03154:OID20137:v1:Cardiometabolic	ACY1:Q03154:OID20137:v1:Cardiometabolic	10	-0.0845864	0.0494873	0.0874041	PPP	Q03154	Lotta et al.	histidine	HMDB0000177	ENSG00000114786	ACY1	FALSE
168483	MR-IVW LD	bioa_009	histidine	ACYP1:P07311:OID30642:v1:Inflammation_II	ACYP1:P07311:OID30642:v1:Inflammation_II	10	0.0509483	0.0499655	0.307886	PPP	P07311	Lotta et al.	histidine	HMDB0000177	ENSG00000119640	ACYP1	FALSE
168485	MR-IVW LD	bioa_009	histidine	ADA2:Q9NZK5:OID20394:v1:Cardiometabolic	ADA2:Q9NZK5:OID20394:v1:Cardiometabolic	10	-0.0274408	0.0497005	0.580865	PPP	Q9NZK5	Lotta et al.	histidine	HMDB0000177	ENSG00000093072	CECR1	FALSE
168486	MR-IVW LD	bioa_009	histidine	ADA:P00813:OID20645:v1:Inflammation	ADA:P00813:OID20645:v1:Inflammation	10	-0.0697573	0.0492341	0.156527	PPP	P00813	Lotta et al.	histidine	HMDB0000177	ENSG00000196839	ADA	FALSE
168488	MR-IVW LD	bioa_009	histidine	ADH1B:P00325:OID30612:v1:Inflammation_II	ADH1B:P00325:OID30612:v1:Inflammation_II	10	-0.0802818	0.0498688	0.107429	PPP	P00325	Lotta et al.	histidine	HMDB0000177	ENSG00000196616	ADH1B	FALSE
168490	MR-IVW LD	bioa_009	histidine	ADH4:P08319:OID20117:v1:Cardiometabolic	ADH4:P08319:OID20117:v1:Cardiometabolic	10	-0.0906793	0.0499772	0.0696141	PPP	P08319	Lotta et al.	histidine	HMDB0000177	ENSG00000198099	ADH4	FALSE
168494	MR-IVW LD	bioa_009	histidine	AHCY:P23526:OID20199:v1:Cardiometabolic	AHCY:P23526:OID20199:v1:Cardiometabolic	10	0.0474159	0.0494934	0.33805	PPP	P23526	Lotta et al.	histidine	HMDB0000177	ENSG00000101444	AHCY	FALSE
168495	MR-IVW LD	bioa_009	histidine	AK2:P54819:OID31142:v1:Neurology_II	AK2:P54819:OID31142:v1:Neurology_II	10	0.0317265	0.0493759	0.520516	PPP	P54819	Lotta et al.	histidine	HMDB0000177	ENSG00000004455	AK2	FALSE
168496	MR-IVW LD	bioa_009	histidine	ALDH5A1:P51649:OID31047:v1:Neurology_II	ALDH5A1:P51649:OID31047:v1:Neurology_II	10	0.0526575	0.0493611	0.28607	PPP	P51649	Lotta et al.	histidine	HMDB0000177	ENSG00000112294	ALDH5A1	FALSE
168500	MR-IVW LD	bioa_009	histidine	ALPI:P09923:OID30497:v1:Inflammation_II	ALPI:P09923:OID30497:v1:Inflammation_II	10	0.892166	0.0497923	8.5717e-72	PPP	P09923	Lotta et al.	histidine	HMDB0000177	ENSG00000163295	ALPI	FALSE
168501	MR-IVW LD	bioa_009	histidine	ALPP:P05187:OID21383:v1:Oncology	ALPP:P05187:OID21383:v1:Oncology	10	0.279514	0.0495858	1.73075e-08	PPP	P05187	Lotta et al.	histidine	HMDB0000177	ENSG00000163283	ALPP	FALSE
168502	MR-IVW LD	bioa_009	histidine	AMDHD2:Q9Y303:OID30366:v1:Cardiometabolic_II	AMDHD2:Q9Y303:OID30366:v1:Cardiometabolic_II	10	0.0123256	0.0493251	0.802676	PPP	Q9Y303	Lotta et al.	histidine	HMDB0000177	ENSG00000162066	AMDHD2	FALSE
168503	MR-IVW LD	bioa_009	histidine	AMPD3:Q01432:OID31139:v1:Neurology_II	AMPD3:Q01432:OID31139:v1:Neurology_II	10	-0.098573	0.0493762	0.0458937	PPP	Q01432	Lotta et al.	histidine	HMDB0000177	ENSG00000133805	AMPD3	FALSE
168504	MR-IVW LD	bioa_009	histidine	AMY1A_AMY1B_AMY1C:P0DUB6_P0DTE7_P0DTE8:OID30707:v1:Inflammation_II	AMY1A_AMY1B_AMY1C:P0DUB6_P0DTE7_P0DTE8:OID30707:v1:Inflammation_II	10	0.123801	0.0509357	0.0150768	PPP	P0DUB6_P0DTE7_P0DTE8	Lotta et al.	histidine	HMDB0000177	ENSG00000187733	AMY1C	FALSE
168505	MR-IVW LD	bioa_009	histidine	AMY2A:P04746:OID20333:v1:Cardiometabolic	AMY2A:P04746:OID20333:v1:Cardiometabolic	10	0.219364	0.0506918	1.50882e-05	PPP	P04746	Lotta et al.	histidine	HMDB0000177	ENSG00000243480	AMY2A	FALSE
168506	MR-IVW LD	bioa_009	histidine	AMY2B:P19961:OID20340:v1:Cardiometabolic	AMY2B:P19961:OID20340:v1:Cardiometabolic	10	0.225325	0.0515493	1.23643e-05	PPP	P19961	Lotta et al.	histidine	HMDB0000177	ENSG00000240038	AMY2B	FALSE
168507	MR-IVW LD	bioa_009	histidine	ANPEP:P15144:OID20350:v1:Cardiometabolic	ANPEP:P15144:OID20350:v1:Cardiometabolic	10	0.0412887	0.0494535	0.403774	PPP	P15144	Lotta et al.	histidine	HMDB0000177	ENSG00000166825	ANPEP	FALSE
168509	MR-IVW LD	bioa_009	histidine	AOC3:Q16853:OID20389:v1:Cardiometabolic	AOC3:Q16853:OID20389:v1:Cardiometabolic	10	0.0851995	0.0494069	0.0846274	PPP	Q16853	Lotta et al.	histidine	HMDB0000177	ENSG00000131471	AOC3	FALSE
168511	MR-IVW LD	bioa_009	histidine	ARF6:P62330:OID31523:v1:Oncology_II	ARF6:P62330:OID31523:v1:Oncology_II	10	0.0584828	0.0494157	0.236617	PPP	P62330	Lotta et al.	histidine	HMDB0000177	ENSG00000165527	ARF6	FALSE
168512	MR-IVW LD	bioa_009	histidine	ARG1:P05089:OID21445:v1:Oncology	ARG1:P05089:OID21445:v1:Oncology	10	-0.0815288	0.0496693	0.100708	PPP	P05089	Lotta et al.	histidine	HMDB0000177	ENSG00000118520	ARG1	FALSE
168513	MR-IVW LD	bioa_009	histidine	ARG2:P78540:OID31339:v1:Oncology_II	ARG2:P78540:OID31339:v1:Oncology_II	10	0.102513	0.0494316	0.0380939	PPP	P78540	Lotta et al.	histidine	HMDB0000177	ENSG00000081181	ARG2	FALSE
168515	MR-IVW LD	bioa_009	histidine	ARSA:P15289:OID21138:v1:Neurology	ARSA:P15289:OID21138:v1:Neurology	10	0.0714697	0.0494973	0.148764	PPP	P15289	Lotta et al.	histidine	HMDB0000177	ENSG00000100299	ARSA	FALSE
168519	MR-IVW LD	bioa_009	histidine	ASS1:P00966:OID30170:v1:Cardiometabolic_II	ASS1:P00966:OID30170:v1:Cardiometabolic_II	10	-0.253233	0.0501044	4.32439e-07	PPP	P00966	Lotta et al.	histidine	HMDB0000177	ENSG00000130707	ASS1	FALSE
168521	MR-IVW LD	bioa_009	histidine	BCAT1:P54687:OID30312:v1:Cardiometabolic_II	BCAT1:P54687:OID30312:v1:Cardiometabolic_II	10	-0.0171748	0.0493104	0.727614	PPP	P54687	Lotta et al.	histidine	HMDB0000177	ENSG00000060982	BCAT1	FALSE
168522	MR-IVW LD	bioa_009	histidine	BCAT2:O15382:OID30844:v1:Neurology_II	BCAT2:O15382:OID30844:v1:Neurology_II	10	0.000281342	0.0501113	0.99552	PPP	O15382	Lotta et al.	histidine	HMDB0000177	ENSG00000105552	BCAT2	FALSE
168523	MR-IVW LD	bioa_009	histidine	BCHE:P06276:OID30717:v1:Inflammation_II	BCHE:P06276:OID30717:v1:Inflammation_II	10	0.0210335	0.0497339	0.672353	PPP	P06276	Lotta et al.	histidine	HMDB0000177	ENSG00000114200	BCHE	FALSE
168524	MR-IVW LD	bioa_009	histidine	BHMT2:Q9H2M3:OID30051:v1:Cardiometabolic_II	BHMT2:Q9H2M3:OID30051:v1:Cardiometabolic_II	10	0.00329754	0.0501157	0.947538	PPP	Q9H2M3	Lotta et al.	histidine	HMDB0000177	ENSG00000132840	BHMT2	FALSE
168526	MR-IVW LD	bioa_009	histidine	BLVRB:P30043:OID21141:v1:Neurology	BLVRB:P30043:OID21141:v1:Neurology	10	-0.0104797	0.049498	0.832325	PPP	P30043	Lotta et al.	histidine	HMDB0000177	ENSG00000090013	BLVRB	FALSE
168528	MR-IVW LD	bioa_009	histidine	BST1:Q10588:OID21051:v1:Neurology	BST1:Q10588:OID21051:v1:Neurology	10	-0.128707	0.0492947	0.00902877	PPP	Q10588	Lotta et al.	histidine	HMDB0000177	ENSG00000109743	BST1	FALSE
168530	MR-IVW LD	bioa_009	histidine	CANT1:Q8WVQ1:OID20181:v1:Cardiometabolic	CANT1:Q8WVQ1:OID20181:v1:Cardiometabolic	10	-0.132824	0.0494894	0.00727738	PPP	Q8WVQ1	Lotta et al.	histidine	HMDB0000177	ENSG00000171302	CANT1	FALSE
168533	MR-IVW LD	bioa_009	histidine	CBS:P35520:OID30200:v1:Cardiometabolic_II	CBS:P35520:OID30200:v1:Cardiometabolic_II	10	-0.0451988	0.0499781	0.365798	PPP	P35520	Lotta et al.	histidine	HMDB0000177	ENSG00000160200	CBS	FALSE
168534	MR-IVW LD	bioa_009	histidine	CDA:P32320:OID30345:v1:Cardiometabolic_II	CDA:P32320:OID30345:v1:Cardiometabolic_II	10	0.0223737	0.0493614	0.65036	PPP	P32320	Lotta et al.	histidine	HMDB0000177	ENSG00000158825	CDA	FALSE
168538	MR-IVW LD	bioa_009	histidine	CES1:P23141:OID20244:v1:Cardiometabolic	CES1:P23141:OID20244:v1:Cardiometabolic	10	-0.0645011	0.0494196	0.191835	PPP	P23141	Lotta et al.	histidine	HMDB0000177	ENSG00000198848	CES1	FALSE
168539	MR-IVW LD	bioa_009	histidine	CES2:O00748:OID21366:v1:Oncology	CES2:O00748:OID21366:v1:Oncology	10	0.0851293	0.0496093	0.086163	PPP	O00748	Lotta et al.	histidine	HMDB0000177	ENSG00000172831	CES2	FALSE
168540	MR-IVW LD	bioa_009	histidine	CHAC2:Q8WUX2:OID21230:v1:Oncology	CHAC2:Q8WUX2:OID21230:v1:Oncology	10	0.0456403	0.050081	0.362121	PPP	Q8WUX2	Lotta et al.	histidine	HMDB0000177	ENSG00000143942	CHAC2	FALSE
168543	MR-IVW LD	bioa_009	histidine	CKB:P12277:OID30400:v1:Cardiometabolic_II	CKB:P12277:OID30400:v1:Cardiometabolic_II	10	0.182267	0.0493194	0.000219332	PPP	P12277	Lotta et al.	histidine	HMDB0000177	ENSG00000166165	CKB	FALSE
168545	MR-IVW LD	bioa_009	histidine	CKMT1A_CKMT1B:P12532:OID20721:v1:Inflammation	CKMT1A_CKMT1B:P12532:OID20721:v1:Inflammation	10	-0.0904858	0.0496156	0.0681919	PPP	P12532	Lotta et al.	histidine	HMDB0000177	ENSG00000237289	CKMT1A	FALSE
168546	MR-IVW LD	bioa_009	histidine	CNDP1:Q96KN2:OID20347:v1:Cardiometabolic	CNDP1:Q96KN2:OID20347:v1:Cardiometabolic	10	-0.164677	0.0494029	0.000858064	PPP	Q96KN2	Lotta et al.	histidine	HMDB0000177	ENSG00000150656	CNDP1	FALSE
168548	MR-IVW LD	bioa_009	histidine	COMT:P21964:OID20086:v1:Cardiometabolic	COMT:P21964:OID20086:v1:Cardiometabolic	10	0.091653	0.0501607	0.0676718	PPP	P21964	Lotta et al.	histidine	HMDB0000177	ENSG00000093010	COMT	FALSE
168551	MR-IVW LD	bioa_009	histidine	DARS1:P14868:OID20903:v1:Neurology	DARS1:P14868:OID20903:v1:Neurology	10	0.0438671	0.0497283	0.377704	PPP	P14868	Lotta et al.	histidine	HMDB0000177	ENSG00000115866	DARS	FALSE
168552	MR-IVW LD	bioa_009	histidine	DBH:P09172:OID30703:v1:Inflammation_II	DBH:P09172:OID30703:v1:Inflammation_II	10	0.107734	0.0493279	0.0289603	PPP	P09172	Lotta et al.	histidine	HMDB0000177	ENSG00000123454	DBH	FALSE
168553	MR-IVW LD	bioa_009	histidine	DGKA:P23743:OID30546:v1:Inflammation_II	DGKA:P23743:OID30546:v1:Inflammation_II	10	0.0573923	0.050023	0.25125	PPP	P23743	Lotta et al.	histidine	HMDB0000177	ENSG00000065357	DGKA	FALSE
168555	MR-IVW LD	bioa_009	histidine	DGKZ:Q13574:OID20466:v1:Inflammation	DGKZ:Q13574:OID20466:v1:Inflammation	10	0.0356535	0.0499467	0.475332	PPP	Q13574	Lotta et al.	histidine	HMDB0000177	ENSG00000149091	DGKZ	FALSE
168556	MR-IVW LD	bioa_009	histidine	DHODH:Q02127:OID30137:v1:Cardiometabolic_II	DHODH:Q02127:OID30137:v1:Cardiometabolic_II	10	-0.07108	0.0501155	0.156096	PPP	Q02127	Lotta et al.	histidine	HMDB0000177	ENSG00000102967	DHODH	FALSE
168557	MR-IVW LD	bioa_009	histidine	DHPS:P49366:OID31357:v1:Oncology_II	DHPS:P49366:OID31357:v1:Oncology_II	10	-0.0409794	0.0494319	0.4071	PPP	P49366	Lotta et al.	histidine	HMDB0000177	ENSG00000095059	DHPS	FALSE
168558	MR-IVW LD	bioa_009	histidine	DNM1:Q05193:OID31458:v1:Oncology_II	DNM1:Q05193:OID31458:v1:Oncology_II	10	0.0375977	0.049417	0.446761	PPP	Q05193	Lotta et al.	histidine	HMDB0000177	ENSG00000106976	DNM1	FALSE
168559	MR-IVW LD	bioa_009	histidine	DNM3:Q9UQ16:OID31000:v1:Neurology_II	DNM3:Q9UQ16:OID31000:v1:Neurology_II	10	0.0708016	0.0493588	0.15145	PPP	Q9UQ16	Lotta et al.	histidine	HMDB0000177	ENSG00000197959	DNM3	FALSE
168560	MR-IVW LD	bioa_009	histidine	DTYMK:P23919:OID30308:v1:Cardiometabolic_II	DTYMK:P23919:OID30308:v1:Cardiometabolic_II	10	0.0154804	0.0493103	0.753568	PPP	P23919	Lotta et al.	histidine	HMDB0000177	ENSG00000168393	DTYMK	FALSE
168562	MR-IVW LD	bioa_009	histidine	ENOPH1:Q9UHY7:OID31349:v1:Oncology_II	ENOPH1:Q9UHY7:OID31349:v1:Oncology_II	10	-0.0682986	0.0494322	0.167075	PPP	Q9UHY7	Lotta et al.	histidine	HMDB0000177	ENSG00000145293	ENOPH1	FALSE
168564	MR-IVW LD	bioa_009	histidine	ENPP7:Q6UWV6:OID20689:v1:Inflammation	ENPP7:Q6UWV6:OID20689:v1:Inflammation	10	-0.0783188	0.050318	0.119595	PPP	Q6UWV6	Lotta et al.	histidine	HMDB0000177	ENSG00000182156	ENPP7	FALSE
168569	MR-IVW LD	bioa_009	histidine	ENTPD5:O75356:OID20104:v1:Cardiometabolic	ENTPD5:O75356:OID20104:v1:Cardiometabolic	10	0.102781	0.0499747	0.0397191	PPP	O75356	Lotta et al.	histidine	HMDB0000177	ENSG00000187097	ENTPD5	FALSE
168571	MR-IVW LD	bioa_009	histidine	ENTPD6:O75354:OID20100:v1:Cardiometabolic	ENTPD6:O75354:OID20100:v1:Cardiometabolic	10	-0.303861	0.0499653	1.19114e-09	PPP	O75354	Lotta et al.	histidine	HMDB0000177	ENSG00000197586	ENTPD6	FALSE
168575	MR-IVW LD	bioa_009	histidine	FARSA:Q9Y285:OID30887:v1:Neurology_II	FARSA:Q9Y285:OID30887:v1:Neurology_II	10	0.0602181	0.0499971	0.228423	PPP	Q9Y285	Lotta et al.	histidine	HMDB0000177	ENSG00000179115	FARSA	FALSE
168577	MR-IVW LD	bioa_009	histidine	FBP1:P09467:OID20227:v1:Cardiometabolic	FBP1:P09467:OID20227:v1:Cardiometabolic	10	-0.133389	0.0494921	0.00703568	PPP	P09467	Lotta et al.	histidine	HMDB0000177	ENSG00000165140	FBP1	FALSE
168581	MR-IVW LD	bioa_009	histidine	FOLH1:Q04609:OID30430:v1:Inflammation_II	FOLH1:Q04609:OID30430:v1:Inflammation_II	10	0.0312451	0.0500246	0.532237	PPP	Q04609	Lotta et al.	histidine	HMDB0000177	ENSG00000086205	FOLH1	FALSE
168582	MR-IVW LD	bioa_009	histidine	GAD1:Q99259:OID31166:v1:Oncology_II	GAD1:Q99259:OID31166:v1:Oncology_II	10	-0.00456013	0.0502367	0.927673	PPP	Q99259	Lotta et al.	histidine	HMDB0000177	ENSG00000128683	GAD1	FALSE
168583	MR-IVW LD	bioa_009	histidine	GAD2:Q05329:OID30449:v1:Inflammation_II	GAD2:Q05329:OID30449:v1:Inflammation_II	10	-0.000873178	0.0500243	0.986074	PPP	Q05329	Lotta et al.	histidine	HMDB0000177	ENSG00000136750	GAD2	FALSE
168584	MR-IVW LD	bioa_009	histidine	GAMT:Q14353:OID30133:v1:Cardiometabolic_II	GAMT:Q14353:OID30133:v1:Cardiometabolic_II	10	-0.04148	0.0501153	0.407845	PPP	Q14353	Lotta et al.	histidine	HMDB0000177	ENSG00000130005	GAMT	FALSE
168585	MR-IVW LD	bioa_009	histidine	GAPDH:P04406:OID30600:v1:Inflammation_II	GAPDH:P04406:OID30600:v1:Inflammation_II	10	0.0431687	0.0504431	0.392114	PPP	P04406	Lotta et al.	histidine	HMDB0000177	ENSG00000111640	GAPDH	FALSE
168587	MR-IVW LD	bioa_009	histidine	GART:P22102:OID31004:v1:Neurology_II	GART:P22102:OID31004:v1:Neurology_II	10	-0.0305439	0.0493613	0.53606	PPP	P22102	Lotta et al.	histidine	HMDB0000177	ENSG00000159131	GART	FALSE
168590	MR-IVW LD	bioa_009	histidine	GGCT:O75223:OID30304:v1:Cardiometabolic_II	GGCT:O75223:OID30304:v1:Cardiometabolic_II	10	0.0580066	0.0493583	0.239908	PPP	O75223	Lotta et al.	histidine	HMDB0000177	ENSG00000006625	GGCT	FALSE
168591	MR-IVW LD	bioa_009	histidine	GLA:P06280:OID30594:v1:Inflammation_II	GLA:P06280:OID30594:v1:Inflammation_II	10	-0.0169399	0.0499116	0.734311	PPP	P06280	Lotta et al.	histidine	HMDB0000177	ENSG00000102393	GLA	FALSE
168592	MR-IVW LD	bioa_009	histidine	GMPR2:Q9P2T1:OID30623:v1:Inflammation_II	GMPR2:Q9P2T1:OID30623:v1:Inflammation_II	10	0.0817733	0.0498676	0.101045	PPP	Q9P2T1	Lotta et al.	histidine	HMDB0000177	ENSG00000100938	GMPR2	FALSE
168593	MR-IVW LD	bioa_009	histidine	GMPR:P36959:OID20641:v1:Inflammation	GMPR:P36959:OID20641:v1:Inflammation	10	0.0547319	0.0492341	0.266281	PPP	P36959	Lotta et al.	histidine	HMDB0000177	ENSG00000137198	GMPR	FALSE
168597	MR-IVW LD	bioa_009	histidine	GUK1:Q16774:OID30148:v1:Cardiometabolic_II	GUK1:Q16774:OID30148:v1:Cardiometabolic_II	10	0.0429067	0.0501145	0.391902	PPP	Q16774	Lotta et al.	histidine	HMDB0000177	ENSG00000143774	GUK1	FALSE
168598	MR-IVW LD	bioa_009	histidine	HARS1:P12081:OID21086:v1:Neurology	HARS1:P12081:OID21086:v1:Neurology	10	0.0348913	0.0494965	0.480857	PPP	P12081	Lotta et al.	histidine	HMDB0000177	ENSG00000170445	HARS	FALSE
168599	MR-IVW LD	bioa_009	histidine	HDDC2:Q7Z4H3:OID31447:v1:Oncology_II	HDDC2:Q7Z4H3:OID31447:v1:Oncology_II	10	0.0320925	0.0494179	0.516073	PPP	Q7Z4H3	Lotta et al.	histidine	HMDB0000177	ENSG00000111906	HDDC2	FALSE
168602	MR-IVW LD	bioa_009	histidine	HK2:P52789:OID20065:v1:Cardiometabolic	HK2:P52789:OID20065:v1:Cardiometabolic	10	0.0373691	0.0499783	0.454638	PPP	P52789	Lotta et al.	histidine	HMDB0000177	ENSG00000159399	HK2	FALSE
168603	MR-IVW LD	bioa_009	histidine	HMGCL:P35914:OID30214:v1:Cardiometabolic_II	HMGCL:P35914:OID30214:v1:Cardiometabolic_II	10	0.0687473	0.0499783	0.168963	PPP	P35914	Lotta et al.	histidine	HMDB0000177	ENSG00000117305	HMGCL	FALSE
168604	MR-IVW LD	bioa_009	histidine	HMOX1:P09601:OID20217:v1:Cardiometabolic	HMOX1:P09601:OID20217:v1:Cardiometabolic	10	-0.115187	0.0498196	0.0207729	PPP	P09601	Lotta et al.	histidine	HMDB0000177	ENSG00000100292	HMOX1	FALSE
168606	MR-IVW LD	bioa_009	histidine	HMOX2:P30519:OID20887:v1:Neurology	HMOX2:P30519:OID20887:v1:Neurology	10	-0.0356887	0.0500691	0.475976	PPP	P30519	Lotta et al.	histidine	HMDB0000177	ENSG00000103415	HMOX2	FALSE
168607	MR-IVW LD	bioa_009	histidine	HNMT:P50135:OID20975:v1:Neurology	HNMT:P50135:OID20975:v1:Neurology	10	0.0110325	0.0498149	0.824727	PPP	P50135	Lotta et al.	histidine	HMDB0000177	ENSG00000150540	HNMT	FALSE
168609	MR-IVW LD	bioa_009	histidine	HRAS:P01112:OID31263:v1:Oncology_II	HRAS:P01112:OID31263:v1:Oncology_II	10	-0.0307507	0.0498021	0.536932	PPP	P01112	Lotta et al.	histidine	HMDB0000177	ENSG00000174775	HRAS	FALSE
168612	MR-IVW LD	bioa_009	histidine	IDO1:P14902:OID30230:v1:Cardiometabolic_II	IDO1:P14902:OID30230:v1:Cardiometabolic_II	10	-0.102142	0.0499761	0.0409718	PPP	P14902	Lotta et al.	histidine	HMDB0000177	ENSG00000131203	IDO1	FALSE
168613	MR-IVW LD	bioa_009	histidine	IDO1:P14902:OID30563:v1:Inflammation_II	IDO1:P14902:OID30563:v1:Inflammation_II	10	-0.112978	0.0500225	0.0239112	PPP	P14902	Lotta et al.	histidine	HMDB0000177	ENSG00000131203	IDO1	FALSE
168614	MR-IVW LD	bioa_009	histidine	IDO1:P14902:OID31050:v1:Neurology_II	IDO1:P14902:OID31050:v1:Neurology_II	10	-0.0894873	0.0493588	0.0698325	PPP	P14902	Lotta et al.	histidine	HMDB0000177	ENSG00000131203	IDO1	FALSE
168615	MR-IVW LD	bioa_009	histidine	IDO1:P14902:OID31474:v1:Oncology_II	IDO1:P14902:OID31474:v1:Oncology_II	10	-0.0923207	0.049416	0.0617295	PPP	P14902	Lotta et al.	histidine	HMDB0000177	ENSG00000131203	IDO1	FALSE
168618	MR-IVW LD	bioa_009	histidine	IL18R1:Q13478:OID20652:v1:Inflammation	IL18R1:Q13478:OID20652:v1:Inflammation	10	0.0757564	0.0492319	0.123861	PPP	Q13478	Lotta et al.	histidine	HMDB0000177	ENSG00000115604	IL18R1	FALSE
168619	MR-IVW LD	bioa_009	histidine	IL18RAP:O95256:OID20900:v1:Neurology	IL18RAP:O95256:OID20900:v1:Neurology	10	-0.0621712	0.0498221	0.212081	PPP	O95256	Lotta et al.	histidine	HMDB0000177	ENSG00000115607	IL18RAP	FALSE
168621	MR-IVW LD	bioa_009	histidine	IL1R1:P14778:OID21116:v1:Neurology	IL1R1:P14778:OID21116:v1:Neurology	10	0.17879	0.0495359	0.000307021	PPP	P14778	Lotta et al.	histidine	HMDB0000177	ENSG00000115594	IL1R1	FALSE
168624	MR-IVW LD	bioa_009	histidine	IL1RAP:Q9NPH3:OID21126:v1:Neurology	IL1RAP:Q9NPH3:OID21126:v1:Neurology	10	0.0812018	0.0494962	0.100888	PPP	Q9NPH3	Lotta et al.	histidine	HMDB0000177	ENSG00000196083	IL1RAP	FALSE
168626	MR-IVW LD	bioa_009	histidine	IL1RL1:Q01638:OID20250:v1:Cardiometabolic	IL1RL1:Q01638:OID20250:v1:Cardiometabolic	10	0.109437	0.0492929	0.0264092	PPP	Q01638	Lotta et al.	histidine	HMDB0000177	ENSG00000115602	IL1RL1	FALSE
168628	MR-IVW LD	bioa_009	histidine	IL1RL2:Q9HB29:OID20487:v1:Inflammation	IL1RL2:Q9HB29:OID20487:v1:Inflammation	10	-0.0680427	0.0499466	0.173101	PPP	Q9HB29	Lotta et al.	histidine	HMDB0000177	ENSG00000115598	IL1RL2	FALSE
168632	MR-IVW LD	bioa_009	histidine	INPP1:P49441:OID21345:v1:Oncology	INPP1:P49441:OID21345:v1:Oncology	10	0.0217471	0.0496114	0.661134	PPP	P49441	Lotta et al.	histidine	HMDB0000177	ENSG00000151689	INPP1	FALSE
168633	MR-IVW LD	bioa_009	histidine	INPPL1:O15357:OID21314:v1:Oncology	INPPL1:O15357:OID21314:v1:Oncology	10	0.00789193	0.0496104	0.873607	PPP	O15357	Lotta et al.	histidine	HMDB0000177	ENSG00000165458	INPPL1	FALSE
168635	MR-IVW LD	bioa_009	histidine	KDM3A:Q9Y4C1:OID30426:v1:Inflammation_II	KDM3A:Q9Y4C1:OID30426:v1:Inflammation_II	10	0.0547906	0.0500236	0.273388	PPP	Q9Y4C1	Lotta et al.	histidine	HMDB0000177	ENSG00000115548	KDM3A	FALSE
168636	MR-IVW LD	bioa_009	histidine	KHK:P50053:OID30241:v1:Cardiometabolic_II	KHK:P50053:OID30241:v1:Cardiometabolic_II	10	0.0359327	0.0499771	0.472151	PPP	P50053	Lotta et al.	histidine	HMDB0000177	ENSG00000138030	KHK	FALSE
168640	MR-IVW LD	bioa_009	histidine	KYNU:Q16719:OID20669:v1:Inflammation	KYNU:Q16719:OID20669:v1:Inflammation	10	-0.0509419	0.0492322	0.300796	PPP	Q16719	Lotta et al.	histidine	HMDB0000177	ENSG00000115919	KYNU	FALSE
168643	MR-IVW LD	bioa_009	histidine	LYPLA2:O95372:OID30817:v1:Neurology_II	LYPLA2:O95372:OID30817:v1:Neurology_II	10	-0.0101546	0.0501115	0.839416	PPP	O95372	Lotta et al.	histidine	HMDB0000177	ENSG00000011009	LYPLA2	FALSE
168645	MR-IVW LD	bioa_009	histidine	MARS1:P56192:OID30658:v1:Inflammation_II	MARS1:P56192:OID30658:v1:Inflammation_II	10	0.0630123	0.0499141	0.2068	PPP	P56192	Lotta et al.	histidine	HMDB0000177	ENSG00000166986	MARS1	FALSE
168646	MR-IVW LD	bioa_009	histidine	MGLL:Q99685:OID20711:v1:Inflammation	MGLL:Q99685:OID20711:v1:Inflammation	10	0.0715518	0.049425	0.147705	PPP	Q99685	Lotta et al.	histidine	HMDB0000177	ENSG00000074416	MGLL	FALSE
168650	MR-IVW LD	bioa_009	histidine	MSRA:Q9UJ68:OID21513:v1:Oncology	MSRA:Q9UJ68:OID21513:v1:Oncology	10	0.0591893	0.0493973	0.230828	PPP	Q9UJ68	Lotta et al.	histidine	HMDB0000177	ENSG00000175806	MSRA	FALSE
168653	MR-IVW LD	bioa_009	histidine	MTR:Q99707:OID30110:v1:Cardiometabolic_II	MTR:Q99707:OID30110:v1:Cardiometabolic_II	10	0.0117706	0.0501147	0.814308	PPP	Q99707	Lotta et al.	histidine	HMDB0000177	ENSG00000116984	MTR	FALSE
168654	MR-IVW LD	bioa_009	histidine	MVK:Q03426:OID20459:v1:Inflammation	MVK:Q03426:OID20459:v1:Inflammation	10	0.0253139	0.0499458	0.612276	PPP	Q03426	Lotta et al.	histidine	HMDB0000177	ENSG00000110921	MVK	FALSE
168657	MR-IVW LD	bioa_009	histidine	NADK:O95544:OID20178:v1:Cardiometabolic	NADK:O95544:OID20178:v1:Cardiometabolic	10	-0.0159796	0.049493	0.746797	PPP	O95544	Lotta et al.	histidine	HMDB0000177	ENSG00000008130	NADK	FALSE
168660	MR-IVW LD	bioa_009	histidine	NAMPT:P43490:OID21227:v1:Oncology	NAMPT:P43490:OID21227:v1:Oncology	10	0.0409855	0.0500807	0.413136	PPP	P43490	Lotta et al.	histidine	HMDB0000177	ENSG00000105835	NAMPT	FALSE
168661	MR-IVW LD	bioa_009	histidine	NAPRT:Q6XQN6:OID31114:v1:Neurology_II	NAPRT:Q6XQN6:OID31114:v1:Neurology_II	10	-0.022263	0.0493768	0.652076	PPP	Q6XQN6	Lotta et al.	histidine	HMDB0000177	ENSG00000147813	NAPRT	FALSE
168662	MR-IVW LD	bioa_009	histidine	NARS1:O43776:OID31035:v1:Neurology_II	NARS1:O43776:OID31035:v1:Neurology_II	10	0.0219575	0.0493603	0.656434	PPP	O43776	Lotta et al.	histidine	HMDB0000177	ENSG00000134440	NARS1	FALSE
168665	MR-IVW LD	bioa_009	histidine	NME1:P15531:OID30451:v1:Inflammation_II	NME1:P15531:OID30451:v1:Inflammation_II	10	0.049192	0.0500239	0.325426	PPP	P15531	Lotta et al.	histidine	HMDB0000177	ENSG00000239672	NME1	FALSE
168666	MR-IVW LD	bioa_009	histidine	NME3:Q13232:OID20789:v1:Inflammation	NME3:Q13232:OID20789:v1:Inflammation	10	0.226433	0.0494709	4.71462e-06	PPP	Q13232	Lotta et al.	histidine	HMDB0000177	ENSG00000103024	NME3	FALSE
168667	MR-IVW LD	bioa_009	histidine	NOS1:P29475:OID20863:v1:Neurology	NOS1:P29475:OID20863:v1:Neurology	10	0.0797854	0.0500693	0.111048	PPP	P29475	Lotta et al.	histidine	HMDB0000177	ENSG00000089250	NOS1	FALSE
168668	MR-IVW LD	bioa_009	histidine	NOS2:P35228:OID30087:v1:Cardiometabolic_II	NOS2:P35228:OID30087:v1:Cardiometabolic_II	10	-0.045319	0.0501147	0.365834	PPP	P35228	Lotta et al.	histidine	HMDB0000177	ENSG00000007171	NOS2	FALSE
168669	MR-IVW LD	bioa_009	histidine	NOS3:P29474:OID20834:v1:Neurology	NOS3:P29474:OID20834:v1:Neurology	10	-0.137404	0.0500674	0.00606269	PPP	P29474	Lotta et al.	histidine	HMDB0000177	ENSG00000164867	NOS3	FALSE
168670	MR-IVW LD	bioa_009	histidine	NPL:Q9BXD5:OID30329:v1:Cardiometabolic_II	NPL:Q9BXD5:OID30329:v1:Cardiometabolic_II	10	-0.0246069	0.0493075	0.617744	PPP	Q9BXD5	Lotta et al.	histidine	HMDB0000177	ENSG00000135838	NPL	FALSE
168674	MR-IVW LD	bioa_009	histidine	OPLAH:O14841:OID30201:v1:Cardiometabolic_II	OPLAH:O14841:OID30201:v1:Cardiometabolic_II	10	0.08211	0.0499782	0.1004	PPP	O14841	Lotta et al.	histidine	HMDB0000177	ENSG00000178814	OPLAH	FALSE
168675	MR-IVW LD	bioa_009	histidine	OXCT1:P55809:OID30227:v1:Cardiometabolic_II	OXCT1:P55809:OID30227:v1:Cardiometabolic_II	10	0.0755125	0.0499783	0.130812	PPP	P55809	Lotta et al.	histidine	HMDB0000177	ENSG00000083720	OXCT1	FALSE
168679	MR-IVW LD	bioa_009	histidine	PAFAH1B3:Q15102:OID30998:v1:Neurology_II	PAFAH1B3:Q15102:OID30998:v1:Neurology_II	10	0.0691012	0.0493604	0.161534	PPP	Q15102	Lotta et al.	histidine	HMDB0000177	ENSG00000079462	PAFAH1B3	FALSE
168681	MR-IVW LD	bioa_009	histidine	PAM:P19021:OID20291:v1:Cardiometabolic	PAM:P19021:OID20291:v1:Cardiometabolic	10	0.00654869	0.0493411	0.894413	PPP	P19021	Lotta et al.	histidine	HMDB0000177	ENSG00000145730	PAM	FALSE
168684	MR-IVW LD	bioa_009	histidine	PCYT2:Q99447:OID31519:v1:Oncology_II	PCYT2:Q99447:OID31519:v1:Oncology_II	10	0.032457	0.0494171	0.511311	PPP	Q99447	Lotta et al.	histidine	HMDB0000177	ENSG00000185813	PCYT2	FALSE
168687	MR-IVW LD	bioa_009	histidine	PHOSPHO1:Q8TCT1:OID20922:v1:Neurology	PHOSPHO1:Q8TCT1:OID20922:v1:Neurology	10	0.0111292	0.0496817	0.82275	PPP	Q8TCT1	Lotta et al.	histidine	HMDB0000177	ENSG00000173868	PHOSPHO1	FALSE
168688	MR-IVW LD	bioa_009	histidine	PHYKPL:Q8IUZ5:OID30634:v1:Inflammation_II	PHYKPL:Q8IUZ5:OID30634:v1:Inflammation_II	10	-0.0153101	0.0498684	0.758836	PPP	Q8IUZ5	Lotta et al.	histidine	HMDB0000177	ENSG00000175309	PHYKPL	FALSE
168691	MR-IVW LD	bioa_009	histidine	PKLR:P30613:OID20682:v1:Inflammation	PKLR:P30613:OID20682:v1:Inflammation	10	-0.0458857	0.0494731	0.353674	PPP	P30613	Lotta et al.	histidine	HMDB0000177	ENSG00000143627	PKLR	FALSE
168692	MR-IVW LD	bioa_009	histidine	PLA2G7:Q13093:OID21105:v1:Neurology	PLA2G7:Q13093:OID21105:v1:Neurology	10	-0.0109225	0.0494974	0.825352	PPP	Q13093	Lotta et al.	histidine	HMDB0000177	ENSG00000146070	PLA2G7	FALSE
168696	MR-IVW LD	bioa_009	histidine	PMVK:Q15126:OID20850:v1:Neurology	PMVK:Q15126:OID20850:v1:Neurology	10	0.089968	0.0501141	0.0726114	PPP	Q15126	Lotta et al.	histidine	HMDB0000177	ENSG00000163344	PMVK	FALSE
168699	MR-IVW LD	bioa_009	histidine	PPT1:P50897:OID30947:v1:Neurology_II	PPT1:P50897:OID30947:v1:Neurology_II	10	0.0887714	0.0499974	0.0758118	PPP	P50897	Lotta et al.	histidine	HMDB0000177	ENSG00000131238	PPT1	FALSE
168701	MR-IVW LD	bioa_009	histidine	RAB10:P61026:OID30357:v1:Cardiometabolic_II	RAB10:P61026:OID30357:v1:Cardiometabolic_II	10	0.0344055	0.0493107	0.485346	PPP	P61026	Lotta et al.	histidine	HMDB0000177	ENSG00000084733	RAB10	FALSE
168704	MR-IVW LD	bioa_009	histidine	RAB27B:O00194:OID30354:v1:Cardiometabolic_II	RAB27B:O00194:OID30354:v1:Cardiometabolic_II	10	0.0252792	0.0493097	0.608188	PPP	O00194	Lotta et al.	histidine	HMDB0000177	ENSG00000041353	RAB27B	FALSE
168705	MR-IVW LD	bioa_009	histidine	RAB2B:Q8WUD1:OID31362:v1:Oncology_II	RAB2B:Q8WUD1:OID31362:v1:Oncology_II	10	0.0629343	0.049431	0.202956	PPP	Q8WUD1	Lotta et al.	histidine	HMDB0000177	ENSG00000129472	RAB2B	FALSE
168706	MR-IVW LD	bioa_009	histidine	RAB6B:Q9NRW1:OID20817:v1:Neurology	RAB6B:Q9NRW1:OID20817:v1:Neurology	10	-0.00343072	0.05007	0.945373	PPP	Q9NRW1	Lotta et al.	histidine	HMDB0000177	ENSG00000154917	RAB6B	FALSE
168708	MR-IVW LD	bioa_009	histidine	RAC3:P60763:OID30958:v1:Neurology_II	RAC3:P60763:OID30958:v1:Neurology_II	10	0.0508285	0.0499973	0.309333	PPP	P60763	Lotta et al.	histidine	HMDB0000177	ENSG00000169750	RAC3	FALSE
168709	MR-IVW LD	bioa_009	histidine	RALB:P11234:OID30567:v1:Inflammation_II	RALB:P11234:OID30567:v1:Inflammation_II	10	0.066291	0.0500242	0.185112	PPP	P11234	Lotta et al.	histidine	HMDB0000177	ENSG00000144118	RALB	FALSE
168710	MR-IVW LD	bioa_009	histidine	RAP1A:P62834:OID30452:v1:Inflammation_II	RAP1A:P62834:OID30452:v1:Inflammation_II	10	0.0847424	0.050025	0.090265	PPP	P62834	Lotta et al.	histidine	HMDB0000177	ENSG00000116473	RAP1A	FALSE
168712	MR-IVW LD	bioa_009	histidine	RBKS:Q9H477:OID20986:v1:Neurology	RBKS:Q9H477:OID20986:v1:Neurology	10	-0.00669346	0.0500951	0.893707	PPP	Q9H477	Lotta et al.	histidine	HMDB0000177	ENSG00000171174	RBKS	FALSE
168718	MR-IVW LD	bioa_009	histidine	SAT1:P21673:OID30111:v1:Cardiometabolic_II	SAT1:P21673:OID30111:v1:Cardiometabolic_II	10	0.00414904	0.0501154	0.934019	PPP	P21673	Lotta et al.	histidine	HMDB0000177	ENSG00000130066	SAT1	FALSE
168720	MR-IVW LD	bioa_009	histidine	SAT2:Q96F10:OID31306:v1:Oncology_II	SAT2:Q96F10:OID31306:v1:Oncology_II	10	0.01058	0.0497585	0.831618	PPP	Q96F10	Lotta et al.	histidine	HMDB0000177	ENSG00000141504	SAT2	FALSE
168721	MR-IVW LD	bioa_009	histidine	SCLY:Q96I15:OID21425:v1:Oncology	SCLY:Q96I15:OID21425:v1:Oncology	10	-0.00407793	0.0493782	0.934181	PPP	Q96I15	Lotta et al.	histidine	HMDB0000177	ENSG00000132330	SCLY	FALSE
168722	MR-IVW LD	bioa_009	histidine	SDHB:P21912:OID31436:v1:Oncology_II	SDHB:P21912:OID31436:v1:Oncology_II	10	-0.0249514	0.0494157	0.613609	PPP	P21912	Lotta et al.	histidine	HMDB0000177	ENSG00000117118	SDHB	FALSE
168726	MR-IVW LD	bioa_009	histidine	SETMAR:Q53H47:OID20948:v1:Neurology	SETMAR:Q53H47:OID20948:v1:Neurology	10	0.0222911	0.0497788	0.654295	PPP	Q53H47	Lotta et al.	histidine	HMDB0000177	ENSG00000170364	SETMAR	FALSE
168727	MR-IVW LD	bioa_009	histidine	SHMT1:P34896:OID20714:v1:Inflammation	SHMT1:P34896:OID20714:v1:Inflammation	10	0.0273569	0.0494252	0.57992	PPP	P34896	Lotta et al.	histidine	HMDB0000177	ENSG00000176974	SHMT1	FALSE
168728	MR-IVW LD	bioa_009	histidine	SIRT1:Q96EB6:OID30439:v1:Inflammation_II	SIRT1:Q96EB6:OID30439:v1:Inflammation_II	10	0.0820625	0.050025	0.100916	PPP	Q96EB6	Lotta et al.	histidine	HMDB0000177	ENSG00000096717	SIRT1	FALSE
168730	MR-IVW LD	bioa_009	histidine	SIRT2:Q8IXJ6:OID21375:v1:Oncology	SIRT2:Q8IXJ6:OID21375:v1:Oncology	10	0.066856	0.0496104	0.17778	PPP	Q8IXJ6	Lotta et al.	histidine	HMDB0000177	ENSG00000068903	SIRT2	FALSE
168733	MR-IVW LD	bioa_009	histidine	SLC16A1:P53985:OID20799:v1:Neurology	SLC16A1:P53985:OID20799:v1:Neurology	10	0.014524	0.0500699	0.771759	PPP	P53985	Lotta et al.	histidine	HMDB0000177	ENSG00000155380	SLC16A1	FALSE
168734	MR-IVW LD	bioa_009	histidine	SLC1A4:P43007:OID30926:v1:Neurology_II	SLC1A4:P43007:OID30926:v1:Neurology_II	10	-0.0584475	0.0499974	0.2424	PPP	P43007	Lotta et al.	histidine	HMDB0000177	ENSG00000115902	SLC1A4	FALSE
168737	MR-IVW LD	bioa_009	histidine	SMPD3:Q9NY59:OID30477:v1:Inflammation_II	SMPD3:Q9NY59:OID30477:v1:Inflammation_II	10	0.0237377	0.0500241	0.635125	PPP	Q9NY59	Lotta et al.	histidine	HMDB0000177	ENSG00000103056	SMPD3	FALSE
168738	MR-IVW LD	bioa_009	histidine	SMS:P52788:OID30853:v1:Neurology_II	SMS:P52788:OID30853:v1:Neurology_II	10	0.139484	0.0501105	0.00537711	PPP	P52788	Lotta et al.	histidine	HMDB0000177	ENSG00000102172	SMS	FALSE
168742	MR-IVW LD	bioa_009	histidine	SPTLC1:O15269:OID31086:v1:Neurology_II	SPTLC1:O15269:OID31086:v1:Neurology_II	10	-0.00123444	0.0493763	0.980054	PPP	O15269	Lotta et al.	histidine	HMDB0000177	ENSG00000090054	SPTLC1	FALSE
168744	MR-IVW LD	bioa_009	histidine	SULT1A1:P50225:OID21031:v1:Neurology	SULT1A1:P50225:OID21031:v1:Neurology	10	0.119764	0.0492961	0.0151203	PPP	P50225	Lotta et al.	histidine	HMDB0000177	ENSG00000196502	SULT1A1	FALSE
168746	MR-IVW LD	bioa_009	histidine	SUOX:P51687:OID31031:v1:Neurology_II	SUOX:P51687:OID31031:v1:Neurology_II	10	-0.0339619	0.0493603	0.491427	PPP	P51687	Lotta et al.	histidine	HMDB0000177	ENSG00000139531	SUOX	FALSE
168747	MR-IVW LD	bioa_009	histidine	TARS1:P26639:OID31343:v1:Oncology_II	TARS1:P26639:OID31343:v1:Oncology_II	10	0.0469858	0.0494318	0.34185	PPP	P26639	Lotta et al.	histidine	HMDB0000177	ENSG00000113407	TARS	FALSE
168748	MR-IVW LD	bioa_009	histidine	TDO2:P48775:OID30910:v1:Neurology_II	TDO2:P48775:OID30910:v1:Neurology_II	10	0.0186658	0.0499974	0.708899	PPP	P48775	Lotta et al.	histidine	HMDB0000177	ENSG00000151790	TDO2	FALSE
168749	MR-IVW LD	bioa_009	histidine	THTPA:Q9BU02:OID31375:v1:Oncology_II	THTPA:Q9BU02:OID31375:v1:Oncology_II	10	0.0499877	0.0494803	0.312373	PPP	Q9BU02	Lotta et al.	histidine	HMDB0000177	ENSG00000259431	THTPA	FALSE
168751	MR-IVW LD	bioa_009	histidine	TIGAR:Q9NQ88:OID20894:v1:Neurology	TIGAR:Q9NQ88:OID20894:v1:Neurology	10	-0.0776507	0.0501161	0.121282	PPP	Q9NQ88	Lotta et al.	histidine	HMDB0000177	ENSG00000078237	TIGAR	FALSE
168753	MR-IVW LD	bioa_009	histidine	TK1:P04183:OID31294:v1:Oncology_II	TK1:P04183:OID31294:v1:Oncology_II	10	-0.118284	0.049758	0.0174449	PPP	P04183	Lotta et al.	histidine	HMDB0000177	ENSG00000167900	TK1	FALSE
168755	MR-IVW LD	bioa_009	histidine	TPK1:Q9H3S4:OID30338:v1:Cardiometabolic_II	TPK1:Q9H3S4:OID30338:v1:Cardiometabolic_II	10	-0.0333807	0.0493094	0.498429	PPP	Q9H3S4	Lotta et al.	histidine	HMDB0000177	ENSG00000196511	TPK1	FALSE
168756	MR-IVW LD	bioa_009	histidine	TREH:O43280:OID30388:v1:Cardiometabolic_II	TREH:O43280:OID30388:v1:Cardiometabolic_II	10	0.0440416	0.049322	0.371889	PPP	O43280	Lotta et al.	histidine	HMDB0000177	ENSG00000118094	TREH	FALSE
168757	MR-IVW LD	bioa_009	histidine	TYMP:P19971:OID20234:v1:Cardiometabolic	TYMP:P19971:OID20234:v1:Cardiometabolic	10	0.0652482	0.0496773	0.189034	PPP	P19971	Lotta et al.	histidine	HMDB0000177	ENSG00000025708	TYMP	FALSE
168759	MR-IVW LD	bioa_009	histidine	UPB1:Q9UBR1:OID30352:v1:Cardiometabolic_II	UPB1:Q9UBR1:OID30352:v1:Cardiometabolic_II	10	-0.0730646	0.0493087	0.138399	PPP	Q9UBR1	Lotta et al.	histidine	HMDB0000177	ENSG00000100024	UPB1	FALSE
168761	MR-IVW LD	bioa_009	histidine	VNN1:O95497:OID30711:v1:Inflammation_II	VNN1:O95497:OID30711:v1:Inflammation_II	10	-0.0579089	0.0492743	0.2399	PPP	O95497	Lotta et al.	histidine	HMDB0000177	ENSG00000112299	VNN1	FALSE
168762	MR-IVW LD	bioa_009	histidine	VNN2:O95498:OID21310:v1:Oncology	VNN2:O95498:OID21310:v1:Oncology	10	0.0549506	0.0496108	0.26802	PPP	O95498	Lotta et al.	histidine	HMDB0000177	ENSG00000112303	VNN2	FALSE
168763	MR-IVW LD	bioa_009	histidine	WARS:P23381:OID21084:v1:Neurology	WARS:P23381:OID21084:v1:Neurology	10	-0.0347217	0.0494949	0.482978	PPP	P23381	Lotta et al.	histidine	HMDB0000177	ENSG00000140105	WARS	FALSE
168764	MR-IVW LD	bioa_009	histidine	YARS1:P54577:OID31494:v1:Oncology_II	YARS1:P54577:OID31494:v1:Oncology_II	10	0.0398011	0.0494165	0.420576	PPP	P54577	Lotta et al.	histidine	HMDB0000177	ENSG00000134684	YARS	FALSE
168765	MR-IVW LD	bioa_013	methionine	10024_44_HOGA1_HOGA1	10024_44_HOGA1_HOGA1	4	-0.0805928	0.0691087	0.243544	DeCODE	Q86XE5	Lotta et al.	methionine	HMDB0000696	ENSG00000241935	HOGA1	FALSE
168766	MR-IVW LD	bioa_013	methionine	10086_39_CBS_CBS	10086_39_CBS_CBS	4	-0.0560441	0.0693034	0.418701	DeCODE	P35520	Lotta et al.	methionine	HMDB0000696	ENSG00000160200	CBS	FALSE
168767	MR-IVW LD	bioa_013	methionine	10531_18_NRAS_RASN	10531_18_NRAS_RASN	4	-0.038806	0.0691089	0.574444	DeCODE	P01111	Lotta et al.	methionine	HMDB0000696	ENSG00000213281	NRAS	FALSE
168768	MR-IVW LD	bioa_013	methionine	10612_18_PLOD3_PLOD3	10612_18_PLOD3_PLOD3	4	0.0686069	0.069107	0.320826	DeCODE	O60568	Lotta et al.	methionine	HMDB0000696	ENSG00000106397	PLOD3	FALSE
168769	MR-IVW LD	bioa_013	methionine	11098_1_PDXK_PDXK	11098_1_PDXK_PDXK	4	-0.0554251	0.0691037	0.42252	DeCODE	O00764	Lotta et al.	methionine	HMDB0000696	ENSG00000160209	PDXK	FALSE
168770	MR-IVW LD	bioa_013	methionine	11241_8_ASL_ARLY	11241_8_ASL_ARLY	4	-0.0229924	0.0691062	0.739353	DeCODE	P04424	Lotta et al.	methionine	HMDB0000696	ENSG00000126522	ASL	FALSE
168771	MR-IVW LD	bioa_013	methionine	11247_20_NAGS_NAGS	11247_20_NAGS_NAGS	4	-0.0342007	0.0691051	0.620665	DeCODE	Q8N159	Lotta et al.	methionine	HMDB0000696	ENSG00000161653	NAGS	FALSE
168772	MR-IVW LD	bioa_013	methionine	11280_6_GAD1_DCE1	11280_6_GAD1_DCE1	4	-0.0350254	0.0691057	0.612268	DeCODE	Q99259	Lotta et al.	methionine	HMDB0000696	ENSG00000128683	GAD1	FALSE
168773	MR-IVW LD	bioa_013	methionine	11348_132_P4HA2_P4HA2	11348_132_P4HA2_P4HA2	4	0.0668986	0.0691052	0.33301	DeCODE	O15460	Lotta et al.	methionine	HMDB0000696	ENSG00000072682	P4HA2	FALSE
168774	MR-IVW LD	bioa_013	methionine	11361_73_TYMP_TP	11361_73_TYMP_TP	4	-0.0376292	0.0691057	0.586086	DeCODE	P19971	Lotta et al.	methionine	HMDB0000696	ENSG00000025708	TYMP	FALSE
168775	MR-IVW LD	bioa_013	methionine	11368_32_AK2_KAD2	11368_32_AK2_KAD2	4	-0.0888639	0.069103	0.198455	DeCODE	P54819	Lotta et al.	methionine	HMDB0000696	ENSG00000004455	AK2	FALSE
168776	MR-IVW LD	bioa_013	methionine	11377_19_ADH7_ADH7	11377_19_ADH7_ADH7	4	-0.0283468	0.069106	0.681664	DeCODE	P40394	Lotta et al.	methionine	HMDB0000696	ENSG00000196344	ADH7	FALSE
168777	MR-IVW LD	bioa_013	methionine	11381_56_PRPS1_PRPS1	11381_56_PRPS1_PRPS1	4	-0.139171	0.0691051	0.0440199	DeCODE	P60891	Lotta et al.	methionine	HMDB0000696	ENSG00000147224	PRPS1	FALSE
168778	MR-IVW LD	bioa_013	methionine	11382_5_BLVRA_BIEA	11382_5_BLVRA_BIEA	4	-0.0613271	0.0691042	0.374832	DeCODE	P53004	Lotta et al.	methionine	HMDB0000696	ENSG00000106605	BLVRA	FALSE
168779	MR-IVW LD	bioa_013	methionine	11391_69_MVK_MVK	11391_69_MVK_MVK	4	-0.101144	0.069106	0.1433	DeCODE	Q03426	Lotta et al.	methionine	HMDB0000696	ENSG00000110921	MVK	FALSE
168780	MR-IVW LD	bioa_013	methionine	11402_17_KMT2C_KMT2C	11402_17_KMT2C_KMT2C	4	-0.0823695	0.069106	0.233289	DeCODE	Q8NEZ4	Lotta et al.	methionine	HMDB0000696	ENSG00000055609	KMT2C	FALSE
168781	MR-IVW LD	bioa_013	methionine	11424_4_FAH_FAAA	11424_4_FAH_FAAA	4	0.016381	0.0691065	0.812626	DeCODE	P16930	Lotta et al.	methionine	HMDB0000696	ENSG00000103876	FAH	FALSE
168782	MR-IVW LD	bioa_013	methionine	11441_11_PYGL_PYGL	11441_11_PYGL_PYGL	4	-0.0479423	0.0691048	0.487831	DeCODE	P06737	Lotta et al.	methionine	HMDB0000696	ENSG00000100504	PYGL	FALSE
168783	MR-IVW LD	bioa_013	methionine	11448_34_GALK1_GALK1	11448_34_GALK1_GALK1	4	-0.0322948	0.0691052	0.640265	DeCODE	P51570	Lotta et al.	methionine	HMDB0000696	ENSG00000108479	GALK1	FALSE
168784	MR-IVW LD	bioa_013	methionine	11572_4_DNM2_DYN2	11572_4_DNM2_DYN2	4	-0.0632132	0.0691054	0.36033	DeCODE	P50570	Lotta et al.	methionine	HMDB0000696	ENSG00000079805	DNM2	FALSE
168785	MR-IVW LD	bioa_013	methionine	11645_9_P4HA1_P4HA1	11645_9_P4HA1_P4HA1	4	-0.118541	0.0691041	0.0862737	DeCODE	P13674	Lotta et al.	methionine	HMDB0000696	ENSG00000122884	P4HA1	FALSE
168786	MR-IVW LD	bioa_013	methionine	11653_69_SLC6A9_SC6A9	11653_69_SLC6A9_SC6A9	4	-0.153047	0.0691041	0.026778	DeCODE	P48067	Lotta et al.	methionine	HMDB0000696	ENSG00000196517	SLC6A9	FALSE
168787	MR-IVW LD	bioa_013	methionine	11709_29_CPT1B_CPT1B	11709_29_CPT1B_CPT1B	4	-0.0261684	0.0691061	0.704933	DeCODE	Q92523	Lotta et al.	methionine	HMDB0000696	ENSG00000205560	CPT1B	FALSE
168788	MR-IVW LD	bioa_013	methionine	12018_84_TPK1_TPK1	12018_84_TPK1_TPK1	4	-0.0545	0.0691056	0.430318	DeCODE	Q9H3S4	Lotta et al.	methionine	HMDB0000696	ENSG00000196511	TPK1	FALSE
168789	MR-IVW LD	bioa_013	methionine	12334_25_SHMT1_cSHMT	12334_25_SHMT1_cSHMT	4	-0.0433981	0.0691059	0.530008	DeCODE	P34896	Lotta et al.	methionine	HMDB0000696	ENSG00000176974	SHMT1	FALSE
168790	MR-IVW LD	bioa_013	methionine	12340_17_AARS_SYAC	12340_17_AARS_SYAC	4	-0.257674	0.0691017	0.000192313	DeCODE	P49588	Lotta et al.	methionine	HMDB0000696	ENSG00000090861	AARS	FALSE
168791	MR-IVW LD	bioa_013	methionine	12348_46_SARS2_SYSM	12348_46_SARS2_SYSM	4	-0.0732004	0.0691057	0.289485	DeCODE	Q9NP81	Lotta et al.	methionine	HMDB0000696	ENSG00000104835	SARS2	FALSE
168792	MR-IVW LD	bioa_013	methionine	12374_8_PAFAH1B3_PA1B3	12374_8_PAFAH1B3_PA1B3	4	-0.0397074	0.0691064	0.565572	DeCODE	Q15102	Lotta et al.	methionine	HMDB0000696	ENSG00000079462	PAFAH1B3	FALSE
168793	MR-IVW LD	bioa_013	methionine	12395_86_DARS2_SYDM	12395_86_DARS2_SYDM	4	-0.0691925	0.0691056	0.316702	DeCODE	Q6PI48	Lotta et al.	methionine	HMDB0000696	ENSG00000117593	DARS2	FALSE
168794	MR-IVW LD	bioa_013	methionine	12422_143_ALOX15B_LX15B	12422_143_ALOX15B_LX15B	4	0.0324663	0.0691044	0.638487	DeCODE	O15296	Lotta et al.	methionine	HMDB0000696	ENSG00000179593	ALOX15B	FALSE
168795	MR-IVW LD	bioa_013	methionine	12425_104_ARF6_ARF6	12425_104_ARF6_ARF6	4	-0.0175699	0.0691055	0.799304	DeCODE	P62330	Lotta et al.	methionine	HMDB0000696	ENSG00000165527	ARF6	FALSE
168796	MR-IVW LD	bioa_013	methionine	12428_2_LYPLAL1_LYPL1	12428_2_LYPLAL1_LYPL1	4	-0.0675129	0.0691061	0.328596	DeCODE	Q5VWZ2	Lotta et al.	methionine	HMDB0000696	ENSG00000143353	LYPLAL1	FALSE
168797	MR-IVW LD	bioa_013	methionine	12450_42_PMVK_PMVK	12450_42_PMVK_PMVK	4	-0.0412423	0.0691053	0.550638	DeCODE	Q15126	Lotta et al.	methionine	HMDB0000696	ENSG00000163344	PMVK	FALSE
168798	MR-IVW LD	bioa_013	methionine	12462_20_SETMAR_SETMR	12462_20_SETMAR_SETMR	4	-0.10611	0.069105	0.124663	DeCODE	Q53H47	Lotta et al.	methionine	HMDB0000696	ENSG00000170364	SETMAR	FALSE
168799	MR-IVW LD	bioa_013	methionine	12476_50_TIGAR_TIGAR	12476_50_TIGAR_TIGAR	4	-0.0749205	0.0691049	0.278295	DeCODE	Q9NQ88	Lotta et al.	methionine	HMDB0000696	ENSG00000078237	TIGAR	FALSE
168800	MR-IVW LD	bioa_013	methionine	12507_16_ITPKC_IP3KC	12507_16_ITPKC_IP3KC	4	-0.0604625	0.0691054	0.381611	DeCODE	Q96DU7	Lotta et al.	methionine	HMDB0000696	ENSG00000086544	ITPKC	FALSE
168801	MR-IVW LD	bioa_013	methionine	12515_45_UCK2_UCK2	12515_45_UCK2_UCK2	4	-0.0393796	0.0691063	0.568786	DeCODE	Q9BZX2	Lotta et al.	methionine	HMDB0000696	ENSG00000143179	UCK2	FALSE
168802	MR-IVW LD	bioa_013	methionine	12524_18_SAT2_SAT2	12524_18_SAT2_SAT2	4	-0.115222	0.0691049	0.0954455	DeCODE	Q96F10	Lotta et al.	methionine	HMDB0000696	ENSG00000141504	SAT2	FALSE
168803	MR-IVW LD	bioa_013	methionine	12581_39_IMPA2_IMPA2	12581_39_IMPA2_IMPA2	4	-0.0818878	0.0691058	0.236032	DeCODE	O14732	Lotta et al.	methionine	HMDB0000696	ENSG00000141401	IMPA2	FALSE
168804	MR-IVW LD	bioa_013	methionine	12632_14_NAT1_ARY1	12632_14_NAT1_ARY1	4	-0.0867645	0.0691059	0.209286	DeCODE	P18440	Lotta et al.	methionine	HMDB0000696	ENSG00000171428	NAT1	FALSE
168805	MR-IVW LD	bioa_013	methionine	12636_113_SMYD2_SMYD2	12636_113_SMYD2_SMYD2	4	-0.129978	0.0691054	0.05999	DeCODE	Q9NRG4	Lotta et al.	methionine	HMDB0000696	ENSG00000143499	SMYD2	FALSE
168806	MR-IVW LD	bioa_013	methionine	12637_7_CRAT_CACP	12637_7_CRAT_CACP	4	-0.0401259	0.0691055	0.561478	DeCODE	P43155	Lotta et al.	methionine	HMDB0000696	ENSG00000095321	CRAT	FALSE
168807	MR-IVW LD	bioa_013	methionine	12641_3_INPP5B_I5P2	12641_3_INPP5B_I5P2	4	-0.0521518	0.069105	0.450444	DeCODE	P32019	Lotta et al.	methionine	HMDB0000696	ENSG00000204084	INPP5B	FALSE
168808	MR-IVW LD	bioa_013	methionine	12644_63_ADSS_PURA2	12644_63_ADSS_PURA2	4	-0.0162973	0.0691045	0.81356	DeCODE	P30520	Lotta et al.	methionine	HMDB0000696	ENSG00000035687	ADSS	FALSE
168809	MR-IVW LD	bioa_013	methionine	12647_52_SETD2_SETD2	12647_52_SETD2_SETD2	4	-0.0893435	0.069105	0.196057	DeCODE	Q9BYW2	Lotta et al.	methionine	HMDB0000696	ENSG00000181555	SETD2	FALSE
168810	MR-IVW LD	bioa_013	methionine	12658_72_PANK3_PANK3	12658_72_PANK3_PANK3	4	-0.0711067	0.0691056	0.3035	DeCODE	Q9H999	Lotta et al.	methionine	HMDB0000696	ENSG00000120137	PANK3	FALSE
168811	MR-IVW LD	bioa_013	methionine	12667_2_GDA_GUAD	12667_2_GDA_GUAD	4	-0.0599047	0.0691059	0.386022	DeCODE	Q9Y2T3	Lotta et al.	methionine	HMDB0000696	ENSG00000119125	GDA	FALSE
168812	MR-IVW LD	bioa_013	methionine	12675_14_DARS_SYDC	12675_14_DARS_SYDC	4	-0.0630151	0.0691045	0.361831	DeCODE	P14868	Lotta et al.	methionine	HMDB0000696	ENSG00000115866	DARS	FALSE
168813	MR-IVW LD	bioa_013	methionine	12686_15_MPST_THTM	12686_15_MPST_THTM	4	0.00658723	0.0691061	0.92406	DeCODE	P25325	Lotta et al.	methionine	HMDB0000696	ENSG00000128309	MPST	FALSE
168814	MR-IVW LD	bioa_013	methionine	12691_44_SHMT2_GLYM	12691_44_SHMT2_GLYM	4	-0.0496091	0.0691056	0.472835	DeCODE	P34897	Lotta et al.	methionine	HMDB0000696	ENSG00000182199	SHMT2	FALSE
168815	MR-IVW LD	bioa_013	methionine	12692_56_DOT1L_DOT1L	12692_56_DOT1L_DOT1L	4	-0.0838248	0.0691055	0.22513	DeCODE	Q8TEK3	Lotta et al.	methionine	HMDB0000696	ENSG00000104885	DOT1L	FALSE
168816	MR-IVW LD	bioa_013	methionine	12697_30_PIP4K2A_PI42A	12697_30_PIP4K2A_PI42A	4	-0.0624433	0.0691042	0.366202	DeCODE	P48426	Lotta et al.	methionine	HMDB0000696	ENSG00000150867	PIP4K2A	FALSE
168817	MR-IVW LD	bioa_013	methionine	12700_9_ACLY_ACLY	12700_9_ACLY_ACLY	4	-0.0934549	0.069106	0.176266	DeCODE	P53396	Lotta et al.	methionine	HMDB0000696	ENSG00000131473	ACLY	FALSE
168818	MR-IVW LD	bioa_013	methionine	12786_61_GPCPD1_GDE5	12786_61_GPCPD1_GDE5	4	-0.0307202	0.0691052	0.65665	DeCODE	Q9NPB8	Lotta et al.	methionine	HMDB0000696	ENSG00000125772	GPCPD1	FALSE
168819	MR-IVW LD	bioa_013	methionine	12812_25_ACYP2_ACYP2	12812_25_ACYP2_ACYP2	4	-0.0206582	0.069104	0.764983	DeCODE	P14621	Lotta et al.	methionine	HMDB0000696	ENSG00000170634	ACYP2	FALSE
168820	MR-IVW LD	bioa_013	methionine	12815_9_IARS_SYIC	12815_9_IARS_SYIC	4	-0.0124119	0.0691066	0.857463	DeCODE	P41252	Lotta et al.	methionine	HMDB0000696	ENSG00000196305	IARS	FALSE
168821	MR-IVW LD	bioa_013	methionine	12818_159_SLC14A2_UT2	12818_159_SLC14A2_UT2	4	-0.0948907	0.0691048	0.169708	DeCODE	Q15849	Lotta et al.	methionine	HMDB0000696	ENSG00000132874	SLC14A2	FALSE
168822	MR-IVW LD	bioa_013	methionine	12881_17_RDH16_RDH16	12881_17_RDH16_RDH16	4	-0.0317271	0.0691059	0.646156	DeCODE	O75452	Lotta et al.	methionine	HMDB0000696	ENSG00000139547	RDH16	FALSE
168823	MR-IVW LD	bioa_013	methionine	12895_28_DGKB_DGKB	12895_28_DGKB_DGKB	4	-0.120057	0.0691057	0.0823361	DeCODE	Q9Y6T7	Lotta et al.	methionine	HMDB0000696	ENSG00000136267	DGKB	FALSE
168824	MR-IVW LD	bioa_013	methionine	12960_9_GCK_HXK4	12960_9_GCK_HXK4	4	-0.0448141	0.0691064	0.516674	DeCODE	P35557	Lotta et al.	methionine	HMDB0000696	ENSG00000106633	GCK	FALSE
168825	MR-IVW LD	bioa_013	methionine	13059_33_RFK_RIFK	13059_33_RFK_RIFK	4	-0.0346235	0.0691064	0.616359	DeCODE	Q969G6	Lotta et al.	methionine	HMDB0000696	ENSG00000135002	RFK	FALSE
168826	MR-IVW LD	bioa_013	methionine	13083_18_VARS_SYVC	13083_18_VARS_SYVC	4	0.0159548	0.069106	0.817412	DeCODE	P26640	Lotta et al.	methionine	HMDB0000696	ENSG00000204394	VARS1	FALSE
168827	MR-IVW LD	bioa_013	methionine	13130_150_HK2_HXK2	13130_150_HK2_HXK2	4	-0.162495	0.069104	0.0187003	DeCODE	P52789	Lotta et al.	methionine	HMDB0000696	ENSG00000159399	HK2	FALSE
168828	MR-IVW LD	bioa_013	methionine	13131_5_HK1_HXK1	13131_5_HK1_HXK1	4	-0.0412151	0.0691064	0.550907	DeCODE	P19367	Lotta et al.	methionine	HMDB0000696	ENSG00000156515	HK1	FALSE
168829	MR-IVW LD	bioa_013	methionine	13430_50_SLC14A1_UT1	13430_50_SLC14A1_UT1	4	-0.0944239	0.0691026	0.171804	DeCODE	Q13336	Lotta et al.	methionine	HMDB0000696	ENSG00000141469	SLC14A1	FALSE
168830	MR-IVW LD	bioa_013	methionine	13473_55_ITPKA_IP3KA	13473_55_ITPKA_IP3KA	4	-0.0477403	0.069103	0.489655	DeCODE	P23677	Lotta et al.	methionine	HMDB0000696	ENSG00000137825	ITPKA	FALSE
168831	MR-IVW LD	bioa_013	methionine	13494_6_CERS5_CERS5	13494_6_CERS5_CERS5	4	-0.0854126	0.0691026	0.216449	DeCODE	Q8N5B7	Lotta et al.	methionine	HMDB0000696	ENSG00000139624	CERS5	FALSE
168832	MR-IVW LD	bioa_013	methionine	13498_1_MIOX_MIOX	13498_1_MIOX_MIOX	4	-0.103166	0.0691027	0.135454	DeCODE	Q9UGB7	Lotta et al.	methionine	HMDB0000696	ENSG00000100253	MIOX	FALSE
168833	MR-IVW LD	bioa_013	methionine	13595_20_THTPA_THTPA	13595_20_THTPA_THTPA	4	0.0198292	0.0691034	0.774151	DeCODE	Q9BU02	Lotta et al.	methionine	HMDB0000696	ENSG00000259431	THTPA	FALSE
168834	MR-IVW LD	bioa_013	methionine	13596_3_RAB27B_RB27B	13596_3_RAB27B_RB27B	4	-0.0368717	0.0691032	0.593636	DeCODE	O00194	Lotta et al.	methionine	HMDB0000696	ENSG00000041353	RAB27B	FALSE
168835	MR-IVW LD	bioa_013	methionine	13623_4_MLL2_MLL2	13623_4_MLL2_MLL2	4	-0.0980936	0.0691026	0.155743	DeCODE	O14686	Lotta et al.	methionine	HMDB0000696	ENSG00000167548	KMT2D	FALSE
168836	MR-IVW LD	bioa_013	methionine	13624_17_NADK_NADK	13624_17_NADK_NADK	4	-0.0948532	0.0691008	0.169852	DeCODE	O95544	Lotta et al.	methionine	HMDB0000696	ENSG00000008130	NADK	FALSE
168837	MR-IVW LD	bioa_013	methionine	13689_2_ODC1_Ornithine_decarboxylase	13689_2_ODC1_Ornithine_decarboxylase	4	-0.077896	0.0690966	0.259595	DeCODE	P11926	Lotta et al.	methionine	HMDB0000696	ENSG00000115758	ODC1	FALSE
168838	MR-IVW LD	bioa_013	methionine	13936_24_PGK2_PGK2	13936_24_PGK2_PGK2	4	-0.0967483	0.0690956	0.161451	DeCODE	P07205	Lotta et al.	methionine	HMDB0000696	ENSG00000170950	PGK2	FALSE
168839	MR-IVW LD	bioa_013	methionine	13941_82_FARS2_SYFM	13941_82_FARS2_SYFM	4	-0.0890213	0.0690972	0.197624	DeCODE	O95363	Lotta et al.	methionine	HMDB0000696	ENSG00000145982	FARS2	FALSE
168840	MR-IVW LD	bioa_013	methionine	13947_371_NUDT12_NUD12	13947_371_NUDT12_NUD12	4	-0.066274	0.0690962	0.337481	DeCODE	Q9BQG2	Lotta et al.	methionine	HMDB0000696	ENSG00000112874	NUDT12	FALSE
168841	MR-IVW LD	bioa_013	methionine	13990_1_PC_pyruvate_carboxylase	13990_1_PC_pyruvate_carboxylase	4	-0.120716	0.0690965	0.0806265	DeCODE	P11498	Lotta et al.	methionine	HMDB0000696	ENSG00000173599	PC	FALSE
168842	MR-IVW LD	bioa_013	methionine	13998_26_ADSSL1_PURA1	13998_26_ADSSL1_PURA1	4	-0.0667722	0.069096	0.33386	DeCODE	Q8N142	Lotta et al.	methionine	HMDB0000696	ENSG00000185100	ADSSL1	FALSE
168843	MR-IVW LD	bioa_013	methionine	14006_36_GNMT_GNMT	14006_36_GNMT_GNMT	4	-0.0559671	0.0690975	0.417955	DeCODE	Q14749	Lotta et al.	methionine	HMDB0000696	ENSG00000124713	GNMT	FALSE
168844	MR-IVW LD	bioa_013	methionine	14048_7_IL1RAP_IL_1_R_AcP	14048_7_IL1RAP_IL_1_R_AcP	4	-0.102907	0.0690972	0.136407	DeCODE	Q9NPH3	Lotta et al.	methionine	HMDB0000696	ENSG00000196083	IL1RAP	FALSE
168845	MR-IVW LD	bioa_013	methionine	14079_14_IL18R1_IL_18_Ra	14079_14_IL18R1_IL_18_Ra	4	0.0890038	0.0690966	0.197709	DeCODE	Q13478	Lotta et al.	methionine	HMDB0000696	ENSG00000115604	IL18R1	FALSE
168846	MR-IVW LD	bioa_013	methionine	14083_25_SEPHS1_SPS1	14083_25_SEPHS1_SPS1	4	-0.10825	0.0690955	0.117192	DeCODE	P49903	Lotta et al.	methionine	HMDB0000696	ENSG00000086475	SEPHS1	FALSE
168847	MR-IVW LD	bioa_013	methionine	14098_28_CARS_SYCC	14098_28_CARS_SYCC	4	-0.0354504	0.0690963	0.607911	DeCODE	P49589	Lotta et al.	methionine	HMDB0000696	ENSG00000110619	CARS	FALSE
168848	MR-IVW LD	bioa_013	methionine	14226_120_BHMT2_BHMT2	14226_120_BHMT2_BHMT2	4	-0.0672862	0.0690972	0.330161	DeCODE	Q9H2M3	Lotta et al.	methionine	HMDB0000696	ENSG00000132840	BHMT2	FALSE
168849	MR-IVW LD	bioa_013	methionine	14271_23_RAB6B_RAB6B	14271_23_RAB6B_RAB6B	4	-0.0456434	0.0690961	0.508883	DeCODE	Q9NRW1	Lotta et al.	methionine	HMDB0000696	ENSG00000154917	RAB6B	FALSE
168850	MR-IVW LD	bioa_013	methionine	14287_6_RAB5C_RAB5C	14287_6_RAB5C_RAB5C	4	-0.0841412	0.0690959	0.223321	DeCODE	P51148	Lotta et al.	methionine	HMDB0000696	ENSG00000108774	RAB5C	FALSE
168851	MR-IVW LD	bioa_013	methionine	14332_3_RALA_RALA	14332_3_RALA_RALA	4	-0.0621206	0.0690961	0.368628	DeCODE	P11233	Lotta et al.	methionine	HMDB0000696	ENSG00000006451	RALA	FALSE
168852	MR-IVW LD	bioa_013	methionine	15414_316_LDHA_LDHA	15414_316_LDHA_LDHA	4	-0.0184769	0.0690961	0.789154	DeCODE	P00338	Lotta et al.	methionine	HMDB0000696	ENSG00000134333	LDHA	FALSE
168853	MR-IVW LD	bioa_013	methionine	15426_5_NEU1_NEUR1	15426_5_NEU1_NEUR1	4	-0.0146996	0.0690977	0.831533	DeCODE	Q99519	Lotta et al.	methionine	HMDB0000696	ENSG00000204386	NEU1	FALSE
168854	MR-IVW LD	bioa_013	methionine	15431_31_OTC_OTCase	15431_31_OTC_OTCase	4	0.060672	0.0690973	0.379908	DeCODE	P00480	Lotta et al.	methionine	HMDB0000696	ENSG00000036473	OTC	FALSE
168855	MR-IVW LD	bioa_013	methionine	15435_4_PNP_PNP	15435_4_PNP_PNP	4	-0.0427746	0.0690955	0.535874	DeCODE	P00491	Lotta et al.	methionine	HMDB0000696	ENSG00000198805	PNP	FALSE
168856	MR-IVW LD	bioa_013	methionine	15457_14_ANPEP_Aminopeptidase_N	15457_14_ANPEP_Aminopeptidase_N	4	-0.0809645	0.0690961	0.241291	DeCODE	P15144	Lotta et al.	methionine	HMDB0000696	ENSG00000166825	ANPEP	FALSE
168857	MR-IVW LD	bioa_013	methionine	15480_2_VNN2_VNN2	15480_2_VNN2_VNN2	4	-0.0336151	0.0690973	0.62662	DeCODE	O95498	Lotta et al.	methionine	HMDB0000696	ENSG00000112303	VNN2	FALSE
168858	MR-IVW LD	bioa_013	methionine	15487_164_CES1_carboxylesterase__liver	15487_164_CES1_carboxylesterase__liver	4	-0.0442389	0.0690975	0.522017	DeCODE	P23141	Lotta et al.	methionine	HMDB0000696	ENSG00000198848	CES1	FALSE
168859	MR-IVW LD	bioa_013	methionine	15514_26_BCHE_Pseudocholinesterase	15514_26_BCHE_Pseudocholinesterase	4	0.00206802	0.0690979	0.976124	DeCODE	P06276	Lotta et al.	methionine	HMDB0000696	ENSG00000114200	BCHE	FALSE
168860	MR-IVW LD	bioa_013	methionine	15526_33_GSS_GSHB	15526_33_GSS_GSHB	4	-0.0460719	0.0690965	0.504915	DeCODE	P48637	Lotta et al.	methionine	HMDB0000696	ENSG00000100983	GSS	FALSE
168861	MR-IVW LD	bioa_013	methionine	15542_19_CKMT1A_KCRU	15542_19_CKMT1A_KCRU	4	0.00251388	0.0690974	0.970978	DeCODE	P12532	Lotta et al.	methionine	HMDB0000696	ENSG00000237289	CKMT1A	FALSE
168862	MR-IVW LD	bioa_013	methionine	15553_22_ACHE_ACES	15553_22_ACHE_ACES	4	-0.0824632	0.0690961	0.232691	DeCODE	P22303	Lotta et al.	methionine	HMDB0000696	ENSG00000087085	ACHE	FALSE
168863	MR-IVW LD	bioa_013	methionine	15556_49_AMY2B_Alpha_amylase_2B	15556_49_AMY2B_Alpha_amylase_2B	4	0.025253	0.0694435	0.716121	DeCODE	P19961	Lotta et al.	methionine	HMDB0000696	ENSG00000240038	AMY2B	FALSE
168864	MR-IVW LD	bioa_013	methionine	15588_17_GLA_galactosidase__alpha	15588_17_GLA_galactosidase__alpha	4	0.0457526	0.0690965	0.507872	DeCODE	P06280	Lotta et al.	methionine	HMDB0000696	ENSG00000102393	GLA	FALSE
168865	MR-IVW LD	bioa_013	methionine	15607_56_PKLR_KPYR	15607_56_PKLR_KPYR	4	-0.0553548	0.0690969	0.423063	DeCODE	P30613	Lotta et al.	methionine	HMDB0000696	ENSG00000143627	PKLR	FALSE
168866	MR-IVW LD	bioa_013	methionine	16015_19_GPT_ALT	16015_19_GPT_ALT	4	-0.0518152	0.0690973	0.453323	DeCODE	P24298	Lotta et al.	methionine	HMDB0000696	ENSG00000167701	GPT	FALSE
168867	MR-IVW LD	bioa_013	methionine	16769_20_RAC3_RAC3	16769_20_RAC3_RAC3	4	-0.0473684	0.0690958	0.492999	DeCODE	P60763	Lotta et al.	methionine	HMDB0000696	ENSG00000169750	RAC3	FALSE
168868	MR-IVW LD	bioa_013	methionine	16809_1_NME4_NDKM	16809_1_NME4_NDKM	4	-0.0548243	0.0690969	0.427521	DeCODE	O00746	Lotta et al.	methionine	HMDB0000696	ENSG00000103202	NME4	FALSE
168869	MR-IVW LD	bioa_013	methionine	16857_2_RAB2A_RAB2A	16857_2_RAB2A_RAB2A	4	-0.0518828	0.0690972	0.452733	DeCODE	P61019	Lotta et al.	methionine	HMDB0000696	ENSG00000104388	RAB2A	FALSE
168870	MR-IVW LD	bioa_013	methionine	16863_47_NANP_NANP	16863_47_NANP_NANP	4	-0.0487315	0.0690964	0.480644	DeCODE	Q8TBE9	Lotta et al.	methionine	HMDB0000696	ENSG00000170191	NANP	FALSE
168871	MR-IVW LD	bioa_013	methionine	16877_19_MSRB2_MSRB2	16877_19_MSRB2_MSRB2	4	-0.0205393	0.0690978	0.766276	DeCODE	Q9Y3D2	Lotta et al.	methionine	HMDB0000696	ENSG00000148450	MSRB2	FALSE
168872	MR-IVW LD	bioa_013	methionine	16883_57_RAB4A_RAB4A	16883_57_RAB4A_RAB4A	4	-0.0776418	0.069097	0.261155	DeCODE	P20338	Lotta et al.	methionine	HMDB0000696	ENSG00000168118	RAB4A	FALSE
168873	MR-IVW LD	bioa_013	methionine	16932_5_SULT1E1_SULT_1E	16932_5_SULT1E1_SULT_1E	4	-0.0467254	0.0690977	0.498899	DeCODE	P49888	Lotta et al.	methionine	HMDB0000696	ENSG00000109193	SULT1E1	FALSE
168874	MR-IVW LD	bioa_013	methionine	17148_7_BLVRB_BLVRB	17148_7_BLVRB_BLVRB	4	-0.0249895	0.0690978	0.717611	DeCODE	P30043	Lotta et al.	methionine	HMDB0000696	ENSG00000090013	BLVRB	FALSE
168875	MR-IVW LD	bioa_013	methionine	17204_17_PNMT_PNMT	17204_17_PNMT_PNMT	4	-0.0712988	0.0690973	0.302137	DeCODE	Q3KPI0	Lotta et al.	methionine	HMDB0000696	ENSG00000007129	CEACAM21	FALSE
168876	MR-IVW LD	bioa_013	methionine	17205_21_RAB5A_RAB5A	17205_21_RAB5A_RAB5A	4	-0.0250062	0.0690965	0.717424	DeCODE	P20339	Lotta et al.	methionine	HMDB0000696	ENSG00000144566	RAB5A	FALSE
168877	MR-IVW LD	bioa_013	methionine	17209_27_SULT2B1_ST2B1	17209_27_SULT2B1_ST2B1	4	-0.0462074	0.0690978	0.503671	DeCODE	O00204	Lotta et al.	methionine	HMDB0000696	ENSG00000088002	SULT2B1	FALSE
168878	MR-IVW LD	bioa_013	methionine	17325_10_GUK1_KGUA	17325_10_GUK1_KGUA	4	-0.0606396	0.069095	0.380147	DeCODE	Q16774	Lotta et al.	methionine	HMDB0000696	ENSG00000143774	GUK1	FALSE
168879	MR-IVW LD	bioa_013	methionine	17333_20_ACADM_ACADM	17333_20_ACADM_ACADM	4	-0.0197178	0.069097	0.775365	DeCODE	P11310	Lotta et al.	methionine	HMDB0000696	ENSG00000117054	ACADM	FALSE
168880	MR-IVW LD	bioa_013	methionine	17357_33_SEPSECS_SPCS	17357_33_SEPSECS_SPCS	4	-0.0634677	0.0690963	0.358336	DeCODE	Q9HD40	Lotta et al.	methionine	HMDB0000696	ENSG00000109618	SEPSECS	FALSE
168881	MR-IVW LD	bioa_013	methionine	17398_55_HMOX1_HO_1	17398_55_HMOX1_HO_1	4	-0.103575	0.069097	0.133879	DeCODE	P09601	Lotta et al.	methionine	HMDB0000696	ENSG00000100292	HMOX1	FALSE
168882	MR-IVW LD	bioa_013	methionine	17441_4_ALPI_Alkaline_phosphatase__intestine	17441_4_ALPI_Alkaline_phosphatase__intestine	4	0.042959	0.0690975	0.534129	DeCODE	P09923	Lotta et al.	methionine	HMDB0000696	ENSG00000163295	ALPI	FALSE
168883	MR-IVW LD	bioa_013	methionine	17450_51_HARS_Histidyl_tRNA_synthetase	17450_51_HARS_Histidyl_tRNA_synthetase	4	-0.0502907	0.0690956	0.466711	DeCODE	P12081	Lotta et al.	methionine	HMDB0000696	ENSG00000170445	HARS	FALSE
168884	MR-IVW LD	bioa_013	methionine	17466_72_ACSF2_ACSF2	17466_72_ACSF2_ACSF2	4	-0.0858413	0.0690971	0.214116	DeCODE	Q96CM8	Lotta et al.	methionine	HMDB0000696	ENSG00000167107	ACSF2	FALSE
168885	MR-IVW LD	bioa_013	methionine	17467_1_DHRS9_DHRS9	17467_1_DHRS9_DHRS9	4	-0.0902774	0.0690965	0.191368	DeCODE	Q9BPW9	Lotta et al.	methionine	HMDB0000696	ENSG00000073737	DHRS9	FALSE
168886	MR-IVW LD	bioa_013	methionine	17495_141_SIRT3_SIR3	17495_141_SIRT3_SIR3	4	-0.0264976	0.0690955	0.701354	DeCODE	Q9NTG7	Lotta et al.	methionine	HMDB0000696	ENSG00000142082	SIRT3	FALSE
168887	MR-IVW LD	bioa_013	methionine	17509_6_HPD_HPPD	17509_6_HPD_HPPD	4	-0.015558	0.0690972	0.821854	DeCODE	P32754	Lotta et al.	methionine	HMDB0000696	ENSG00000158104	HPD	FALSE
168888	MR-IVW LD	bioa_013	methionine	17675_17_ACOT13_ACO13	17675_17_ACOT13_ACO13	4	-0.0265016	0.0690967	0.701317	DeCODE	Q9NPJ3	Lotta et al.	methionine	HMDB0000696	ENSG00000112304	ACOT13	FALSE
168889	MR-IVW LD	bioa_013	methionine	17744_31_RAB11A_RB11A	17744_31_RAB11A_RB11A	4	-0.0554487	0.0692913	0.42358	DeCODE	P62491	Lotta et al.	methionine	HMDB0000696	ENSG00000103769	RAB11A	FALSE
168890	MR-IVW LD	bioa_013	methionine	17752_24_ARG2_Arginase	17752_24_ARG2_Arginase	4	-0.139679	0.0690958	0.0432258	DeCODE	P78540	Lotta et al.	methionine	HMDB0000696	ENSG00000081181	ARG2	FALSE
168891	MR-IVW LD	bioa_013	methionine	17789_1_QPRT_NADC	17789_1_QPRT_NADC	4	-0.0800888	0.0690971	0.246425	DeCODE	Q15274	Lotta et al.	methionine	HMDB0000696	ENSG00000103485	QPRT	FALSE
168892	MR-IVW LD	bioa_013	methionine	17792_158_ALDH5A1_SSDH	17792_158_ALDH5A1_SSDH	4	0.0522406	0.069097	0.449621	DeCODE	P51649	Lotta et al.	methionine	HMDB0000696	ENSG00000112294	ALDH5A1	FALSE
168893	MR-IVW LD	bioa_013	methionine	17814_8_BPNT1_BPNT1	17814_8_BPNT1_BPNT1	4	-0.0940457	0.0690952	0.173481	DeCODE	O95861	Lotta et al.	methionine	HMDB0000696	ENSG00000162813	BPNT1	FALSE
168894	MR-IVW LD	bioa_013	methionine	17822_57_RERG_RERG	17822_57_RERG_RERG	4	-0.0876153	0.0690972	0.204798	DeCODE	Q96A58	Lotta et al.	methionine	HMDB0000696	ENSG00000134533	RERG	FALSE
168895	MR-IVW LD	bioa_013	methionine	17843_30_PPCS_PPCS	17843_30_PPCS_PPCS	4	-0.0459042	0.0690954	0.50646	DeCODE	Q9HAB8	Lotta et al.	methionine	HMDB0000696	ENSG00000127125	PPCS	FALSE
168896	MR-IVW LD	bioa_013	methionine	17857_6_ACADL_ACADL	17857_6_ACADL_ACADL	4	-0.0975839	0.0690964	0.157865	DeCODE	P28330	Lotta et al.	methionine	HMDB0000696	ENSG00000115361	ACADL	FALSE
168897	MR-IVW LD	bioa_013	methionine	18170_46_PYCR1_P5CR1	18170_46_PYCR1_P5CR1	4	-0.0532509	0.069097	0.440903	DeCODE	P32322	Lotta et al.	methionine	HMDB0000696	ENSG00000183010	PYCR1	FALSE
168898	MR-IVW LD	bioa_013	methionine	18178_13_SARS_SYSC	18178_13_SARS_SYSC	4	-0.0428088	0.0690968	0.535555	DeCODE	P49591	Lotta et al.	methionine	HMDB0000696	ENSG00000031698	SARS	FALSE
168899	MR-IVW LD	bioa_013	methionine	18179_56_SMS_SPSY	18179_56_SMS_SPSY	4	-0.0492268	0.0690971	0.476199	DeCODE	P52788	Lotta et al.	methionine	HMDB0000696	ENSG00000102172	SMS	FALSE
168900	MR-IVW LD	bioa_013	methionine	18184_28_GMPS_GUAA	18184_28_GMPS_GUAA	4	-0.0755395	0.0690963	0.274284	DeCODE	P49915	Lotta et al.	methionine	HMDB0000696	ENSG00000163655	GMPS	FALSE
168901	MR-IVW LD	bioa_013	methionine	18186_15_TARS_SYTC	18186_15_TARS_SYTC	4	-0.0487527	0.0690964	0.480452	DeCODE	P26639	Lotta et al.	methionine	HMDB0000696	ENSG00000113407	TARS	FALSE
168902	MR-IVW LD	bioa_013	methionine	18187_16_ASPA_ACY2	18187_16_ASPA_ACY2	4	-0.0588531	0.0690968	0.394353	DeCODE	P45381	Lotta et al.	methionine	HMDB0000696	ENSG00000108381	ASPA	FALSE
168903	MR-IVW LD	bioa_013	methionine	18188_12_GATM_GATM	18188_12_GATM_GATM	4	-0.00726124	0.069097	0.916306	DeCODE	P50440	Lotta et al.	methionine	HMDB0000696	ENSG00000171766	GATM	FALSE
168904	MR-IVW LD	bioa_013	methionine	18197_97_CKMT2_KCRS	18197_97_CKMT2_KCRS	4	-0.0626303	0.0690968	0.364717	DeCODE	P17540	Lotta et al.	methionine	HMDB0000696	ENSG00000131730	CKMT2	FALSE
168905	MR-IVW LD	bioa_013	methionine	18232_42_PIP4K2B_PI42B	18232_42_PIP4K2B_PI42B	4	-0.0507355	0.0690956	0.462779	DeCODE	P78356	Lotta et al.	methionine	HMDB0000696	ENSG00000276293	PIP4K2B	FALSE
168906	MR-IVW LD	bioa_013	methionine	18297_8_MRAS_RASM	18297_8_MRAS_RASM	4	-0.0825688	0.0690968	0.232098	DeCODE	Q8IXB1	Lotta et al.	methionine	HMDB0000696	ENSG00000077232	DNAJC10	FALSE
168907	MR-IVW LD	bioa_013	methionine	18309_18_CS_CISY	18309_18_CS_CISY	4	-0.0656693	0.0690965	0.341909	DeCODE	O75390	Lotta et al.	methionine	HMDB0000696	ENSG00000062485	CS	FALSE
168908	MR-IVW LD	bioa_013	methionine	18322_15_JMJD6_JMJD6	18322_15_JMJD6_JMJD6	4	-0.0984803	0.0690966	0.154084	DeCODE	Q6NYC1	Lotta et al.	methionine	HMDB0000696	ENSG00000070495	JMJD6	FALSE
168909	MR-IVW LD	bioa_013	methionine	18324_61_SUOX_SUOX	18324_61_SUOX_SUOX	4	-0.0542315	0.0690973	0.432538	DeCODE	P51687	Lotta et al.	methionine	HMDB0000696	ENSG00000139531	SUOX	FALSE
168910	MR-IVW LD	bioa_013	methionine	18328_36_PYCR2_P5CR2	18328_36_PYCR2_P5CR2	4	-0.027712	0.0692925	0.68921	DeCODE	Q96C36	Lotta et al.	methionine	HMDB0000696	ENSG00000143811	PYCR2	FALSE
168911	MR-IVW LD	bioa_013	methionine	18329_4_PRPS2_PRPS2	18329_4_PRPS2_PRPS2	4	-0.128079	0.0690959	0.0637907	DeCODE	P11908	Lotta et al.	methionine	HMDB0000696	ENSG00000101911	PRPS2	FALSE
168912	MR-IVW LD	bioa_013	methionine	18338_26_IDH1_IDH	18338_26_IDH1_IDH	4	-0.0483889	0.0690972	0.483739	DeCODE	O75874	Lotta et al.	methionine	HMDB0000696	ENSG00000138413	IDH1	FALSE
168913	MR-IVW LD	bioa_013	methionine	18342_2_PSAT1_SERC	18342_2_PSAT1_SERC	4	-0.131904	0.0690968	0.056265	DeCODE	Q9Y617	Lotta et al.	methionine	HMDB0000696	ENSG00000135069	PSAT1	FALSE
168914	MR-IVW LD	bioa_013	methionine	18382_109_COMT_Catechol_O_methyltransferase	18382_109_COMT_Catechol_O_methyltransferase	4	0.0457614	0.0690972	0.507795	DeCODE	P21964	Lotta et al.	methionine	HMDB0000696	ENSG00000093010	COMT	FALSE
168915	MR-IVW LD	bioa_013	methionine	18398_1_AKR1D1_AK1D1	18398_1_AKR1D1_AK1D1	4	0.0261817	0.0690969	0.704753	DeCODE	P51857	Lotta et al.	methionine	HMDB0000696	ENSG00000122787	AKR1D1	FALSE
168916	MR-IVW LD	bioa_013	methionine	18401_18_ALKBH3_ALKB3	18401_18_ALKBH3_ALKB3	4	-0.00296757	0.0690966	0.965743	DeCODE	Q96Q83	Lotta et al.	methionine	HMDB0000696	ENSG00000166199	ALKBH3	FALSE
168917	MR-IVW LD	bioa_013	methionine	18403_25_AMPD2_AMPD2	18403_25_AMPD2_AMPD2	4	-0.0313727	0.0690972	0.649802	DeCODE	Q01433	Lotta et al.	methionine	HMDB0000696	ENSG00000116337	AMPD2	FALSE
168918	MR-IVW LD	bioa_013	methionine	18422_41_MVD_ERG19	18422_41_MVD_ERG19	4	0.00921592	0.0690973	0.893896	DeCODE	P53602	Lotta et al.	methionine	HMDB0000696	ENSG00000167508	MVD	FALSE
168919	MR-IVW LD	bioa_013	methionine	18432_32_RALB_RALB	18432_32_RALB_RALB	4	-0.0405272	0.0690968	0.55752	DeCODE	P11234	Lotta et al.	methionine	HMDB0000696	ENSG00000144118	RALB	FALSE
168920	MR-IVW LD	bioa_013	methionine	18900_37_HRAS_H_ras__WT_	18900_37_HRAS_H_ras__WT_	4	-0.0178084	0.0690972	0.796616	DeCODE	P01112	Lotta et al.	methionine	HMDB0000696	ENSG00000174775	HRAS	FALSE
168921	MR-IVW LD	bioa_013	methionine	18917_53_AMY2A_Pancreatic_alpha_amylase	18917_53_AMY2A_Pancreatic_alpha_amylase	4	0.023807	0.0690979	0.73044	DeCODE	P04746	Lotta et al.	methionine	HMDB0000696	ENSG00000243480	AMY2A	FALSE
168922	MR-IVW LD	bioa_013	methionine	19114_8_TK2_KITM	19114_8_TK2_KITM	4	-0.0665284	0.0690943	0.335616	DeCODE	O00142	Lotta et al.	methionine	HMDB0000696	ENSG00000166548	TK2	FALSE
168923	MR-IVW LD	bioa_013	methionine	19207_119_ADK_ADK	19207_119_ADK_ADK	4	-0.0127023	0.0690957	0.854142	DeCODE	P55263	Lotta et al.	methionine	HMDB0000696	ENSG00000156110	ADK	FALSE
168924	MR-IVW LD	bioa_013	methionine	19222_124_RAB5B_RAB5B	19222_124_RAB5B_RAB5B	4	-0.0896584	0.0690954	0.194424	DeCODE	P61020	Lotta et al.	methionine	HMDB0000696	ENSG00000111540	RAB5B	FALSE
168925	MR-IVW LD	bioa_013	methionine	19223_6_RAB1A_RAB1A	19223_6_RAB1A_RAB1A	4	0.0436488	0.069097	0.527581	DeCODE	P62820	Lotta et al.	methionine	HMDB0000696	ENSG00000138069	RAB1A	FALSE
168926	MR-IVW LD	bioa_013	methionine	19239_5_ARF1_ARF1	19239_5_ARF1_ARF1	4	0.00569891	0.0690975	0.934268	DeCODE	P84077	Lotta et al.	methionine	HMDB0000696	ENSG00000143761	ARF1	FALSE
168927	MR-IVW LD	bioa_013	methionine	19249_18_KARS_SYK	19249_18_KARS_SYK	4	-0.122773	0.0690954	0.0755917	DeCODE	Q15046	Lotta et al.	methionine	HMDB0000696	ENSG00000065427	KARS	FALSE
168928	MR-IVW LD	bioa_013	methionine	19253_82_RAB2B_RAB2B	19253_82_RAB2B_RAB2B	4	-0.107567	0.0690971	0.11953	DeCODE	Q8WUD1	Lotta et al.	methionine	HMDB0000696	ENSG00000129472	RAB2B	FALSE
168929	MR-IVW LD	bioa_013	methionine	19254_125_GMPR_GMPR1	19254_125_GMPR_GMPR1	4	0.0166096	0.0690964	0.810033	DeCODE	P36959	Lotta et al.	methionine	HMDB0000696	ENSG00000137198	GMPR	FALSE
168930	MR-IVW LD	bioa_013	methionine	19258_24_GCDH_GCDH	19258_24_GCDH_GCDH	4	-0.0345453	0.0690972	0.617108	DeCODE	Q92947	Lotta et al.	methionine	HMDB0000696	ENSG00000105607	GCDH	FALSE
168931	MR-IVW LD	bioa_013	methionine	19262_219_ACADVL_ACADV	19262_219_ACADVL_ACADV	4	-0.0460596	0.0690971	0.505033	DeCODE	P49748	Lotta et al.	methionine	HMDB0000696	ENSG00000072778	ACADVL	FALSE
168932	MR-IVW LD	bioa_013	methionine	19270_26_YARS_SYYC	19270_26_YARS_SYYC	4	-0.0816651	0.0690962	0.237244	DeCODE	P54577	Lotta et al.	methionine	HMDB0000696	ENSG00000134684	YARS	FALSE
168933	MR-IVW LD	bioa_013	methionine	19278_19_RAB1B_RAB1B	19278_19_RAB1B_RAB1B	4	-0.0518292	0.0690964	0.453195	DeCODE	Q9H0U4	Lotta et al.	methionine	HMDB0000696	ENSG00000174903	RAB1B	FALSE
168934	MR-IVW LD	bioa_013	methionine	19365_11_BCAT2_BCAT2	19365_11_BCAT2_BCAT2	4	-0.0259739	0.069097	0.706987	DeCODE	O15382	Lotta et al.	methionine	HMDB0000696	ENSG00000105552	BCAT2	FALSE
168935	MR-IVW LD	bioa_013	methionine	19376_74_NNMT_NNMT	19376_74_NNMT_NNMT	4	-0.161204	0.0690958	0.0196455	DeCODE	P40261	Lotta et al.	methionine	HMDB0000696	ENSG00000166741	NNMT	FALSE
168936	MR-IVW LD	bioa_013	methionine	19446_1_GMPR2_GMPR2	19446_1_GMPR2_GMPR2	4	-0.0619572	0.0690955	0.369885	DeCODE	Q9P2T1	Lotta et al.	methionine	HMDB0000696	ENSG00000100938	GMPR2	FALSE
168937	MR-IVW LD	bioa_013	methionine	19448_104_UPP1_UPP1	19448_104_UPP1_UPP1	4	-0.17758	0.0690948	0.0101672	DeCODE	Q16831	Lotta et al.	methionine	HMDB0000696	ENSG00000183696	UPP1	FALSE
168938	MR-IVW LD	bioa_013	methionine	19467_3_RBKS_RBSK	19467_3_RBKS_RBSK	4	-0.0545152	0.0690974	0.430134	DeCODE	Q9H477	Lotta et al.	methionine	HMDB0000696	ENSG00000171174	RBKS	FALSE
168939	MR-IVW LD	bioa_013	methionine	19483_16_KDSR_KDSR	19483_16_KDSR_KDSR	4	-0.0694441	0.0690974	0.314888	DeCODE	Q06136	Lotta et al.	methionine	HMDB0000696	ENSG00000119537	KDSR	FALSE
168940	MR-IVW LD	bioa_013	methionine	19496_1_NPL_NPL	19496_1_NPL_NPL	4	-0.116034	0.0690961	0.0930909	DeCODE	Q9BXD5	Lotta et al.	methionine	HMDB0000696	ENSG00000135838	NPL	FALSE
168941	MR-IVW LD	bioa_013	methionine	19504_22_DTYMK_KTHY	19504_22_DTYMK_KTHY	4	-0.0751183	0.0690947	0.276958	DeCODE	P23919	Lotta et al.	methionine	HMDB0000696	ENSG00000168393	DTYMK	FALSE
168942	MR-IVW LD	bioa_013	methionine	19506_6_GLYAT_GLYAT	19506_6_GLYAT_GLYAT	4	-0.017161	0.0690977	0.803857	DeCODE	Q6IB77	Lotta et al.	methionine	HMDB0000696	ENSG00000149124	GLYAT	FALSE
168943	MR-IVW LD	bioa_013	methionine	19518_12_HK3_HXK3	19518_12_HK3_HXK3	4	-0.0705938	0.0690968	0.306939	DeCODE	P52790	Lotta et al.	methionine	HMDB0000696	ENSG00000160883	HK3	FALSE
168944	MR-IVW LD	bioa_013	methionine	2622_18_HMOX2_HO_2	2622_18_HMOX2_HO_2	4	-0.0846528	0.069097	0.220526	DeCODE	P30519	Lotta et al.	methionine	HMDB0000696	ENSG00000103415	HMOX2	FALSE
168945	MR-IVW LD	bioa_013	methionine	2642_4_PAFAH1B2_PAFAH_beta_subunit	2642_4_PAFAH1B2_PAFAH_beta_subunit	4	-0.0567754	0.0690956	0.411251	DeCODE	P68402	Lotta et al.	methionine	HMDB0000696	ENSG00000168092	PAFAH1B2	FALSE
168946	MR-IVW LD	bioa_013	methionine	2870_29_RAC1_RAC1	2870_29_RAC1_RAC1	4	-0.0594562	0.0690958	0.38952	DeCODE	P63000	Lotta et al.	methionine	HMDB0000696	ENSG00000136238	RAC1	FALSE
168947	MR-IVW LD	bioa_013	methionine	2943_5_CYP3A4_Cytochrome_P450_3A4	2943_5_CYP3A4_Cytochrome_P450_3A4	4	0.0740573	0.0690974	0.283818	DeCODE	P08684	Lotta et al.	methionine	HMDB0000696	ENSG00000160868	CYP3A4	FALSE
168948	MR-IVW LD	bioa_013	methionine	2991_9_IL1R1_IL_1_sRI	2991_9_IL1R1_IL_1_sRI	4	0.0270334	0.0690978	0.695625	DeCODE	P14778	Lotta et al.	methionine	HMDB0000696	ENSG00000115594	IL1R1	FALSE
168949	MR-IVW LD	bioa_013	methionine	2993_1_IL18RAP_IL_18_Rb	2993_1_IL18RAP_IL_18_Rb	4	-0.0481791	0.0690964	0.485632	DeCODE	O95256	Lotta et al.	methionine	HMDB0000696	ENSG00000115607	IL18RAP	FALSE
168950	MR-IVW LD	bioa_013	methionine	2994_71_IL1RL2_IL_1Rrp2	2994_71_IL1RL2_IL_1Rrp2	4	-0.044337	0.0690963	0.521088	DeCODE	Q9HB29	Lotta et al.	methionine	HMDB0000696	ENSG00000115598	IL1RL2	FALSE
168951	MR-IVW LD	bioa_013	methionine	3182_38_ENTPD1_CD39	3182_38_ENTPD1_CD39	4	-0.00108956	0.0690975	0.987419	DeCODE	P49961	Lotta et al.	methionine	HMDB0000696	ENSG00000138185	ENTPD1	FALSE
168952	MR-IVW LD	bioa_013	methionine	3192_3_CNDP2_Glutamate_carboxypeptidase	3192_3_CNDP2_Glutamate_carboxypeptidase	4	-0.000689649	0.0690975	0.992037	DeCODE	Q96KP4	Lotta et al.	methionine	HMDB0000696	ENSG00000133313	CNDP2	FALSE
168953	MR-IVW LD	bioa_013	methionine	3232_28_ACP5_TrATPase	3232_28_ACP5_TrATPase	4	0.0793015	0.0690973	0.251101	DeCODE	P13686	Lotta et al.	methionine	HMDB0000696	ENSG00000102575	ACP5	FALSE
168954	MR-IVW LD	bioa_013	methionine	3343_1_ACY1_Aminoacylase_1	3343_1_ACY1_Aminoacylase_1	4	0.0554317	0.0690976	0.422424	DeCODE	Q03154	Lotta et al.	methionine	HMDB0000696	ENSG00000114786	ACY1	FALSE
168955	MR-IVW LD	bioa_013	methionine	3583_54_ARSA_Arylsulfatase_A	3583_54_ARSA_Arylsulfatase_A	4	-0.00864356	0.0690968	0.90045	DeCODE	P15289	Lotta et al.	methionine	HMDB0000696	ENSG00000100299	ARSA	FALSE
168956	MR-IVW LD	bioa_013	methionine	3761_4_PTGS2_COX_2	3761_4_PTGS2_COX_2	4	-0.119364	0.0690961	0.0840773	DeCODE	P35354	Lotta et al.	methionine	HMDB0000696	ENSG00000073756	PTGS2	FALSE
168957	MR-IVW LD	bioa_013	methionine	3800_71_CKB_CK_BB	3800_71_CKB_CK_BB	4	-0.063871	0.0690966	0.355293	DeCODE	P12277	Lotta et al.	methionine	HMDB0000696	ENSG00000166165	CKB	FALSE
168958	MR-IVW LD	bioa_013	methionine	3848_14_GAPDH_GAPDH__liver	3848_14_GAPDH_GAPDH__liver	4	-0.0325322	0.0690958	0.637764	DeCODE	P04406	Lotta et al.	methionine	HMDB0000696	ENSG00000111640	GAPDH	FALSE
168959	MR-IVW LD	bioa_013	methionine	3890_8_LDHB_LDH_H_1	3890_8_LDHB_LDH_H_1	4	-0.0364372	0.0690963	0.597957	DeCODE	P07195	Lotta et al.	methionine	HMDB0000696	ENSG00000111716	LDHB	FALSE
168960	MR-IVW LD	bioa_013	methionine	4234_8_IL1RL1_IL_1_R4	4234_8_IL1RL1_IL_1_R4	4	0.0261692	0.0690975	0.704889	DeCODE	Q01638	Lotta et al.	methionine	HMDB0000696	ENSG00000115602	IL1RL1	FALSE
168961	MR-IVW LD	bioa_013	methionine	4294_16_SPHK1_Sphingosine_kinase_1	4294_16_SPHK1_Sphingosine_kinase_1	4	-0.0466903	0.0690964	0.499214	DeCODE	Q9NYA1	Lotta et al.	methionine	HMDB0000696	ENSG00000176170	SPHK1	FALSE
168962	MR-IVW LD	bioa_013	methionine	4301_58_TK1_Thymidine_kinase	4301_58_TK1_Thymidine_kinase	3	-0.0925297	0.0763155	0.225335	DeCODE	P04183	Lotta et al.	methionine	HMDB0000696	ENSG00000167900	TK1	FALSE
168963	MR-IVW LD	bioa_013	methionine	4435_66_ENPP7_ENPP7	4435_66_ENPP7_ENPP7	4	0.106743	0.0690966	0.122387	DeCODE	Q6UWV6	Lotta et al.	methionine	HMDB0000696	ENSG00000182156	ENPP7	FALSE
168964	MR-IVW LD	bioa_013	methionine	4436_1_ENTPD3_ENTP3	4436_1_ENTPD3_ENTP3	4	-0.0411795	0.0690974	0.551201	DeCODE	O75355	Lotta et al.	methionine	HMDB0000696	ENSG00000168032	ENTPD3	FALSE
168965	MR-IVW LD	bioa_013	methionine	4437_56_ENTPD5_ENTP5	4437_56_ENTPD5_ENTP5	4	0.0159051	0.0690965	0.817947	DeCODE	O75356	Lotta et al.	methionine	HMDB0000696	ENSG00000187097	ENTPD5	FALSE
168966	MR-IVW LD	bioa_013	methionine	4468_21_SPHK2_SPHK2	4468_21_SPHK2_SPHK2	4	-0.0438879	0.069097	0.525322	DeCODE	Q9NRA0	Lotta et al.	methionine	HMDB0000696	ENSG00000063176	SPHK2	FALSE
168967	MR-IVW LD	bioa_013	methionine	4535_50_BST1_BST1	4535_50_BST1_BST1	4	0.088924	0.0690974	0.198116	DeCODE	Q10588	Lotta et al.	methionine	HMDB0000696	ENSG00000109743	BST1	FALSE
168968	MR-IVW LD	bioa_013	methionine	4559_64_KYNU_KYNU	4559_64_KYNU_KYNU	4	-0.0572142	0.0690973	0.407657	DeCODE	Q16719	Lotta et al.	methionine	HMDB0000696	ENSG00000115919	KYNU	FALSE
168969	MR-IVW LD	bioa_013	methionine	4965_27_ATP5B_ATP_synthase_beta_chain	4965_27_ATP5B_ATP_synthase_beta_chain	4	-0.0388237	0.0690976	0.574206	DeCODE	P06576	Lotta et al.	methionine	HMDB0000696	ENSG00000110955	ATP5B	FALSE
168970	MR-IVW LD	bioa_013	methionine	5011_11_NAMPT_PBEF	5011_11_NAMPT_PBEF	4	-0.0422455	0.0690968	0.540938	DeCODE	P43490	Lotta et al.	methionine	HMDB0000696	ENSG00000105835	NAMPT	FALSE
168971	MR-IVW LD	bioa_013	methionine	5015_15_PLA2G7_PAFAH	5015_15_PLA2G7_PAFAH	4	-0.0534898	0.0690968	0.438855	DeCODE	Q13093	Lotta et al.	methionine	HMDB0000696	ENSG00000146070	PLA2G7	FALSE
168972	MR-IVW LD	bioa_013	methionine	5020_50_PGK1_phosphoglycerate_kinase_1	5020_50_PGK1_phosphoglycerate_kinase_1	4	-0.109489	0.0690962	0.11306	DeCODE	P00558	Lotta et al.	methionine	HMDB0000696	ENSG00000102144	PGK1	FALSE
168973	MR-IVW LD	bioa_013	methionine	5030_52_SIRT2_SIRT2	5030_52_SIRT2_SIRT2	4	0.02247	0.0690958	0.74503	DeCODE	Q8IXJ6	Lotta et al.	methionine	HMDB0000696	ENSG00000068903	SIRT2	FALSE
168974	MR-IVW LD	bioa_013	methionine	5082_51_IL1RAPL2_IL_1_sR9	5082_51_IL1RAPL2_IL_1_sR9	4	-0.00676154	0.0690976	0.922047	DeCODE	Q9NP60	Lotta et al.	methionine	HMDB0000696	ENSG00000189108	IL1RAPL2	FALSE
168975	MR-IVW LD	bioa_013	methionine	5229_90_IMPDH1_IMDH1	5229_90_IMPDH1_IMDH1	4	-0.173711	0.0690948	0.0119339	DeCODE	P20839	Lotta et al.	methionine	HMDB0000696	ENSG00000106348	IMPDH1	FALSE
168976	MR-IVW LD	bioa_013	methionine	5250_53_IMPDH2_IMDH2	5250_53_IMPDH2_IMDH2	4	-0.0203098	0.0690965	0.768808	DeCODE	P12268	Lotta et al.	methionine	HMDB0000696	ENSG00000178035	IMPDH2	FALSE
168977	MR-IVW LD	bioa_013	methionine	5456_59_CNDP1_CNDP1	5456_59_CNDP1_CNDP1	4	-0.081645	0.0690937	0.237342	DeCODE	Q96KN2	Lotta et al.	methionine	HMDB0000696	ENSG00000150656	CNDP1	FALSE
168978	MR-IVW LD	bioa_013	methionine	5478_50_FOLH1_PSMA	5478_50_FOLH1_PSMA	4	-0.0115676	0.0690972	0.867047	DeCODE	Q04609	Lotta et al.	methionine	HMDB0000696	ENSG00000086205	FOLH1	FALSE
168979	MR-IVW LD	bioa_013	methionine	5620_13_PAM_AMD	5620_13_PAM_AMD	4	0.0782711	0.069097	0.25731	DeCODE	P19021	Lotta et al.	methionine	HMDB0000696	ENSG00000145730	PAM	FALSE
168980	MR-IVW LD	bioa_013	methionine	5742_14_ACP6_PPA6	5742_14_ACP6_PPA6	4	0.0178173	0.0692928	0.797077	DeCODE	Q9NPH0	Lotta et al.	methionine	HMDB0000696	ENSG00000162836	ACP6	FALSE
168981	MR-IVW LD	bioa_013	methionine	5843_60_EHMT2_NG36	5843_60_EHMT2_NG36	4	0.0412011	0.0690973	0.550991	DeCODE	Q96KQ7	Lotta et al.	methionine	HMDB0000696	ENSG00000204371	EHMT2	FALSE
168982	MR-IVW LD	bioa_013	methionine	5867_60_ARG1_ARGI1	5867_60_ARG1_ARGI1	4	-0.0307822	0.0690967	0.655962	DeCODE	P05089	Lotta et al.	methionine	HMDB0000696	ENSG00000118520	ARG1	FALSE
168983	MR-IVW LD	bioa_013	methionine	5909_51_NME1_Nucleoside_diphosphate_kinase_A	5909_51_NME1_Nucleoside_diphosphate_kinase_A	4	-0.0340535	0.0690973	0.62213	DeCODE	P15531	Lotta et al.	methionine	HMDB0000696	ENSG00000239672	NME1	FALSE
168984	MR-IVW LD	bioa_013	methionine	6077_63_CECR1_CECR1	6077_63_CECR1_CECR1	4	0.0757843	0.0690976	0.272741	DeCODE	Q9NZK5	Lotta et al.	methionine	HMDB0000696	ENSG00000093072	CECR1	FALSE
168985	MR-IVW LD	bioa_013	methionine	6221_1_ADPGK_ADPGK	6221_1_ADPGK_ADPGK	4	-0.217209	0.0690942	0.00166847	DeCODE	Q9BRR6	Lotta et al.	methionine	HMDB0000696	ENSG00000159322	ADPGK	FALSE
168986	MR-IVW LD	bioa_013	methionine	6431_68_PCYOX1_PCYOX	6431_68_PCYOX1_PCYOX	4	-0.00447092	0.0690976	0.948409	DeCODE	Q9UHG3	Lotta et al.	methionine	HMDB0000696	ENSG00000116005	PCYOX1	FALSE
168987	MR-IVW LD	bioa_013	methionine	6434_18_AOC2_Amine_oxidase	6434_18_AOC2_Amine_oxidase	4	-0.0516248	0.0690974	0.454985	DeCODE	O75106	Lotta et al.	methionine	HMDB0000696	ENSG00000131480	AOC2	FALSE
168988	MR-IVW LD	bioa_013	methionine	6480_1_CANT1_CANT1	6480_1_CANT1_CANT1	4	-0.0692238	0.0690957	0.316414	DeCODE	Q8WVQ1	Lotta et al.	methionine	HMDB0000696	ENSG00000171302	CANT1	FALSE
168989	MR-IVW LD	bioa_013	methionine	6706_18_ALPPL2_PPBN	6706_18_ALPPL2_PPBN	4	-0.0541278	0.0690967	0.433413	DeCODE	P10696	Lotta et al.	methionine	HMDB0000696	ENSG00000163286	ALPPL2	FALSE
168990	MR-IVW LD	bioa_013	methionine	6715_63_ALPPL2_PPBN	6715_63_ALPPL2_PPBN	4	-0.206912	0.069095	0.00274799	DeCODE	P10696	Lotta et al.	methionine	HMDB0000696	ENSG00000163286	ALPPL2	FALSE
168991	MR-IVW LD	bioa_013	methionine	6923_1_PLOD2_PLOD2	6923_1_PLOD2_PLOD2	4	0.0883802	0.0690965	0.200868	DeCODE	O00469	Lotta et al.	methionine	HMDB0000696	ENSG00000152952	PLOD2	FALSE
168992	MR-IVW LD	bioa_013	methionine	6998_106_ASPH_HAAH	6998_106_ASPH_HAAH	4	-0.0891522	0.0690955	0.196955	DeCODE	Q12797	Lotta et al.	methionine	HMDB0000696	ENSG00000198363	ASPH	FALSE
168993	MR-IVW LD	bioa_013	methionine	7137_8_MSRA_MSRA	7137_8_MSRA_MSRA	4	-0.0908846	0.0690971	0.188404	DeCODE	Q9UJ68	Lotta et al.	methionine	HMDB0000696	ENSG00000175806	MSRA	FALSE
168994	MR-IVW LD	bioa_013	methionine	7206_20_FBP1_F16P1	7206_20_FBP1_F16P1	4	0.0412439	0.0690975	0.550578	DeCODE	P09467	Lotta et al.	methionine	HMDB0000696	ENSG00000165140	FBP1	FALSE
168995	MR-IVW LD	bioa_013	methionine	7267_2_SPTLC2_LCB2	7267_2_SPTLC2_LCB2	4	-0.081011	0.0690965	0.241024	DeCODE	O15270	Lotta et al.	methionine	HMDB0000696	ENSG00000100596	SPTLC2	FALSE
168996	MR-IVW LD	bioa_013	methionine	7761_125_CHKB_CHKB	7761_125_CHKB_CHKB	4	-0.104196	0.0690956	0.131555	DeCODE	Q9Y259	Lotta et al.	methionine	HMDB0000696	ENSG00000100288	CHKB	FALSE
168997	MR-IVW LD	bioa_013	methionine	7824_88_MSRB3_MSRB3	7824_88_MSRB3_MSRB3	4	-0.089858	0.069097	0.193443	DeCODE	Q8IXL7	Lotta et al.	methionine	HMDB0000696	ENSG00000174099	MSRB3	FALSE
168998	MR-IVW LD	bioa_013	methionine	7825_7_ABHD12_ABD12	7825_7_ABHD12_ABD12	4	-0.0984561	0.0690961	0.154182	DeCODE	Q8N2K0	Lotta et al.	methionine	HMDB0000696	ENSG00000100997	ABHD12	FALSE
168999	MR-IVW LD	bioa_013	methionine	7879_12_CYP3A4_Cytochrome_P450_3A4	7879_12_CYP3A4_Cytochrome_P450_3A4	4	-0.0571503	0.0690971	0.40818	DeCODE	P08684	Lotta et al.	methionine	HMDB0000696	ENSG00000160868	CYP3A4	FALSE
169000	MR-IVW LD	bioa_013	methionine	7886_26_SPTLC1_SPTC1	7886_26_SPTLC1_SPTC1	4	-0.0443117	0.0690966	0.521328	DeCODE	O15269	Lotta et al.	methionine	HMDB0000696	ENSG00000090054	SPTLC1	FALSE
169001	MR-IVW LD	bioa_013	methionine	7986_98_NAALAD2_NALD2	7986_98_NAALAD2_NALD2	4	0.253085	0.069095	0.000249418	DeCODE	Q9Y3Q0	Lotta et al.	methionine	HMDB0000696	ENSG00000077616	NAALAD2	FALSE
169002	MR-IVW LD	bioa_013	methionine	7999_23_ENTPD1_CD39	7999_23_ENTPD1_CD39	4	0.0675418	0.0690971	0.328326	DeCODE	P49961	Lotta et al.	methionine	HMDB0000696	ENSG00000138185	ENTPD1	FALSE
169003	MR-IVW LD	bioa_013	methionine	8004_15_GAPDHS_G3PT	8004_15_GAPDHS_G3PT	4	-0.0685719	0.0690973	0.321004	DeCODE	O14556	Lotta et al.	methionine	HMDB0000696	ENSG00000105679	GAPDHS	FALSE
169004	MR-IVW LD	bioa_013	methionine	8011_96_PAPL_PAPL	8011_96_PAPL_PAPL	4	-0.095389	0.0690968	0.167429	DeCODE	Q6ZNF0	Lotta et al.	methionine	HMDB0000696	ENSG00000183760	ACP7	FALSE
169005	MR-IVW LD	bioa_013	methionine	8269_327_ARSK_ARSK	8269_327_ARSK_ARSK	4	0.0323648	0.0690969	0.6395	DeCODE	Q6UWY0	Lotta et al.	methionine	HMDB0000696	ENSG00000164291	ARSK	FALSE
169006	MR-IVW LD	bioa_013	methionine	8325_37_ADH4_ADH4	8325_37_ADH4_ADH4	4	0.0146108	0.0690974	0.832534	DeCODE	P08319	Lotta et al.	methionine	HMDB0000696	ENSG00000198099	ADH4	FALSE
169007	MR-IVW LD	bioa_013	methionine	8328_9_ETNK1_EKI1	8328_9_ETNK1_EKI1	4	-0.0101913	0.0690971	0.882744	DeCODE	Q9HBU6	Lotta et al.	methionine	HMDB0000696	ENSG00000139163	ETNK1	FALSE
169008	MR-IVW LD	bioa_013	methionine	8396_42_FAAH2_FAAH2	8396_42_FAAH2_FAAH2	4	-0.087155	0.069096	0.207179	DeCODE	Q6GMR7	Lotta et al.	methionine	HMDB0000696	ENSG00000165591	FAAH2	FALSE
169009	MR-IVW LD	bioa_013	methionine	8569_147_ARL8B_ARL8B	8569_147_ARL8B_ARL8B	4	-0.0248742	0.0690972	0.718855	DeCODE	Q9NVJ2	Lotta et al.	methionine	HMDB0000696	ENSG00000134108	ARL8B	FALSE
169010	MR-IVW LD	bioa_013	methionine	8932_1_ENTPD6_ENTP6	8932_1_ENTPD6_ENTP6	4	-0.0709093	0.0690972	0.304786	DeCODE	O75354	Lotta et al.	methionine	HMDB0000696	ENSG00000197586	ENTPD6	FALSE
169011	MR-IVW LD	bioa_013	methionine	9000_177_SLC3A1_SLC31	9000_177_SLC3A1_SLC31	4	-0.00346753	0.0690976	0.959977	DeCODE	Q07837	Lotta et al.	methionine	HMDB0000696	ENSG00000138079	SLC3A1	FALSE
169012	MR-IVW LD	bioa_013	methionine	9045_3_SLC27A2_S27A2	9045_3_SLC27A2_S27A2	4	-0.0517988	0.069096	0.453457	DeCODE	O14975	Lotta et al.	methionine	HMDB0000696	ENSG00000140284	SLC27A2	FALSE
169013	MR-IVW LD	bioa_013	methionine	9231_23_IMPAD1_IMPA3	9231_23_IMPAD1_IMPA3	4	0.00832778	0.0690977	0.90407	DeCODE	Q9NX62	Lotta et al.	methionine	HMDB0000696	ENSG00000104331	IMPAD1	FALSE
169014	MR-IVW LD	bioa_013	methionine	9237_54_ACP2_Lysosomal_acid_phosphatase	9237_54_ACP2_Lysosomal_acid_phosphatase	4	-0.0601604	0.0690972	0.383938	DeCODE	P11117	Lotta et al.	methionine	HMDB0000696	ENSG00000134575	ACP2	FALSE
169015	MR-IVW LD	bioa_013	methionine	9244_27_PPT1_PPT1	9244_27_PPT1_PPT1	4	-0.0537365	0.0690966	0.436745	DeCODE	P50897	Lotta et al.	methionine	HMDB0000696	ENSG00000131238	PPT1	FALSE
169016	MR-IVW LD	bioa_013	methionine	9385_4_GAA_GAA	9385_4_GAA_GAA	4	0.0013066	0.0690965	0.984913	DeCODE	P10253	Lotta et al.	methionine	HMDB0000696	ENSG00000171298	GAA	FALSE
169017	MR-IVW LD	bioa_013	methionine	9482_110_NUDT9_NUDT9	9482_110_NUDT9_NUDT9	4	-0.0245659	0.069095	0.722186	DeCODE	Q9BW91	Lotta et al.	methionine	HMDB0000696	ENSG00000170502	NUDT9	FALSE
169018	MR-IVW LD	bioa_013	methionine	9504_19_RAB27A_RB27A	9504_19_RAB27A_RB27A	4	0.0387015	0.0690971	0.57541	DeCODE	P51159	Lotta et al.	methionine	HMDB0000696	ENSG00000069974	RAB27A	FALSE
169019	MR-IVW LD	bioa_013	methionine	9518_95_PLA1A_PLA1A	9518_95_PLA1A_PLA1A	4	-0.0817479	0.069097	0.236774	DeCODE	Q53H76	Lotta et al.	methionine	HMDB0000696	ENSG00000144837	PLA1A	FALSE
169020	MR-IVW LD	bioa_013	methionine	9759_13_IDO1_INDO	9759_13_IDO1_INDO	4	-0.0242634	0.0690965	0.725474	DeCODE	P14902	Lotta et al.	methionine	HMDB0000696	ENSG00000131203	IDO1	FALSE
169021	MR-IVW LD	bioa_013	methionine	9828_86_LDHC_LDHC	9828_86_LDHC_LDHC	4	-0.0871369	0.0690968	0.207278	DeCODE	P07864	Lotta et al.	methionine	HMDB0000696	ENSG00000166796	LDHC	FALSE
169022	MR-IVW LD	bioa_013	methionine	9834_62_ADH1B_ADH1B	9834_62_ADH1B_ADH1B	4	0.0200453	0.0690976	0.771739	DeCODE	P00325	Lotta et al.	methionine	HMDB0000696	ENSG00000196616	ADH1B	FALSE
169023	MR-IVW LD	bioa_013	methionine	9840_2_CDC42_Cdc42Hs	9840_2_CDC42_Cdc42Hs	4	-0.0645388	0.0690959	0.35028	DeCODE	P60953	Lotta et al.	methionine	HMDB0000696	ENSG00000070831	CDC42	FALSE
169024	MR-IVW LD	bioa_013	methionine	9855_10_RHOA_Rho_A	9855_10_RHOA_Rho_A	4	-0.0736606	0.069095	0.286389	DeCODE	P61586	Lotta et al.	methionine	HMDB0000696	ENSG00000067560	RHOA	FALSE
169025	MR-IVW LD	bioa_013	methionine	9856_22_DHPS_DHYS	9856_22_DHPS_DHYS	4	0.058024	0.0690978	0.401055	DeCODE	P49366	Lotta et al.	methionine	HMDB0000696	ENSG00000095059	DHPS	FALSE
169026	MR-IVW LD	bioa_013	methionine	9859_180_SAT1_SSAT_1	9859_180_SAT1_SSAT_1	4	-0.0517872	0.0690976	0.453568	DeCODE	P21673	Lotta et al.	methionine	HMDB0000696	ENSG00000130066	SAT1	FALSE
169027	MR-IVW LD	bioa_013	methionine	9867_23_FBP2_F16P2	9867_23_FBP2_F16P2	4	0.0597954	0.0690972	0.386829	DeCODE	O00757	Lotta et al.	methionine	HMDB0000696	ENSG00000130957	FBP2	FALSE
169028	MR-IVW LD	bioa_013	methionine	9870_17_WARS_SYWC	9870_17_WARS_SYWC	4	-0.0901451	0.0690958	0.192015	DeCODE	P23381	Lotta et al.	methionine	HMDB0000696	ENSG00000140105	WARS	FALSE
169029	MR-IVW LD	bioa_013	methionine	9880_33_TDO2_T23O	9880_33_TDO2_T23O	4	-0.0555482	0.0690972	0.421447	DeCODE	P48775	Lotta et al.	methionine	HMDB0000696	ENSG00000151790	TDO2	FALSE
169030	MR-IVW LD	bioa_013	methionine	9885_41_RAP2A_RAP2A	9885_41_RAP2A_RAP2A	4	-0.0600462	0.0690971	0.384841	DeCODE	P10114	Lotta et al.	methionine	HMDB0000696	ENSG00000125249	RAP2A	FALSE
169031	MR-IVW LD	bioa_013	methionine	9910_9_MTAP_MTAP	9910_9_MTAP_MTAP	4	0.00654787	0.0690975	0.924503	DeCODE	Q13126	Lotta et al.	methionine	HMDB0000696	ENSG00000099810	MTAP	FALSE
169035	MR-IVW LD	bioa_013	methionine	ACADM:P11310:OID31277:v1:Oncology_II	ACADM:P11310:OID31277:v1:Oncology_II	4	-0.0282606	0.0711641	0.69128	PPP	P11310	Lotta et al.	methionine	HMDB0000696	ENSG00000117054	ACADM	FALSE
169036	MR-IVW LD	bioa_013	methionine	ACHE:P22303:OID30585:v1:Inflammation_II	ACHE:P22303:OID30585:v1:Inflammation_II	4	-0.122573	0.071322	0.0856897	PPP	P22303	Lotta et al.	methionine	HMDB0000696	ENSG00000087085	ACHE	FALSE
169038	MR-IVW LD	bioa_013	methionine	ACOT13:Q9NPJ3:OID31522:v1:Oncology_II	ACOT13:Q9NPJ3:OID31522:v1:Oncology_II	4	-0.0825342	0.0706749	0.242887	PPP	Q9NPJ3	Lotta et al.	methionine	HMDB0000696	ENSG00000112304	ACOT13	FALSE
169039	MR-IVW LD	bioa_013	methionine	ACOX1:Q15067:OID20124:v1:Cardiometabolic	ACOX1:Q15067:OID20124:v1:Cardiometabolic	4	-0.0445523	0.0707832	0.529074	PPP	Q15067	Lotta et al.	methionine	HMDB0000696	ENSG00000161533	ACOX1	FALSE
169042	MR-IVW LD	bioa_013	methionine	ACP5:P13686:OID20314:v1:Cardiometabolic	ACP5:P13686:OID20314:v1:Cardiometabolic	4	0.0835806	0.0705722	0.236283	PPP	P13686	Lotta et al.	methionine	HMDB0000696	ENSG00000102575	ACP5	FALSE
169043	MR-IVW LD	bioa_013	methionine	ACP6:Q9NPH0:OID21432:v1:Oncology	ACP6:Q9NPH0:OID21432:v1:Oncology	4	0.0453313	0.0705619	0.520592	PPP	Q9NPH0	Lotta et al.	methionine	HMDB0000696	ENSG00000162836	ACP6	FALSE
169044	MR-IVW LD	bioa_013	methionine	ACY1:Q03154:OID20137:v1:Cardiometabolic	ACY1:Q03154:OID20137:v1:Cardiometabolic	4	0.159564	0.0707841	0.0241817	PPP	Q03154	Lotta et al.	methionine	HMDB0000696	ENSG00000114786	ACY1	FALSE
169045	MR-IVW LD	bioa_013	methionine	ACYP1:P07311:OID30642:v1:Inflammation_II	ACYP1:P07311:OID30642:v1:Inflammation_II	4	-0.0153195	0.0714609	0.830254	PPP	P07311	Lotta et al.	methionine	HMDB0000696	ENSG00000119640	ACYP1	FALSE
169047	MR-IVW LD	bioa_013	methionine	ADA2:Q9NZK5:OID20394:v1:Cardiometabolic	ADA2:Q9NZK5:OID20394:v1:Cardiometabolic	4	-0.0124444	0.0710839	0.861028	PPP	Q9NZK5	Lotta et al.	methionine	HMDB0000696	ENSG00000093072	CECR1	FALSE
169048	MR-IVW LD	bioa_013	methionine	ADA:P00813:OID20645:v1:Inflammation	ADA:P00813:OID20645:v1:Inflammation	4	-0.0726648	0.0704127	0.30208	PPP	P00813	Lotta et al.	methionine	HMDB0000696	ENSG00000196839	ADA	FALSE
169050	MR-IVW LD	bioa_013	methionine	ADH1B:P00325:OID30612:v1:Inflammation_II	ADH1B:P00325:OID30612:v1:Inflammation_II	4	0.127149	0.0713215	0.0746261	PPP	P00325	Lotta et al.	methionine	HMDB0000696	ENSG00000196616	ADH1B	FALSE
169052	MR-IVW LD	bioa_013	methionine	ADH4:P08319:OID20117:v1:Cardiometabolic	ADH4:P08319:OID20117:v1:Cardiometabolic	4	0.140391	0.0714763	0.0495107	PPP	P08319	Lotta et al.	methionine	HMDB0000696	ENSG00000198099	ADH4	FALSE
169056	MR-IVW LD	bioa_013	methionine	AHCY:P23526:OID20199:v1:Cardiometabolic	AHCY:P23526:OID20199:v1:Cardiometabolic	4	-0.102747	0.0707816	0.146612	PPP	P23526	Lotta et al.	methionine	HMDB0000696	ENSG00000101444	AHCY	FALSE
169057	MR-IVW LD	bioa_013	methionine	AK2:P54819:OID31142:v1:Neurology_II	AK2:P54819:OID31142:v1:Neurology_II	4	-0.0602141	0.070616	0.393827	PPP	P54819	Lotta et al.	methionine	HMDB0000696	ENSG00000004455	AK2	FALSE
169058	MR-IVW LD	bioa_013	methionine	ALDH5A1:P51649:OID31047:v1:Neurology_II	ALDH5A1:P51649:OID31047:v1:Neurology_II	4	-0.00887804	0.070595	0.899922	PPP	P51649	Lotta et al.	methionine	HMDB0000696	ENSG00000112294	ALDH5A1	FALSE
169062	MR-IVW LD	bioa_013	methionine	ALPI:P09923:OID30497:v1:Inflammation_II	ALPI:P09923:OID30497:v1:Inflammation_II	4	-0.0427951	0.0715446	0.549733	PPP	P09923	Lotta et al.	methionine	HMDB0000696	ENSG00000163295	ALPI	FALSE
169063	MR-IVW LD	bioa_013	methionine	ALPP:P05187:OID21383:v1:Oncology	ALPP:P05187:OID21383:v1:Oncology	4	-0.00916992	0.0709536	0.897169	PPP	P05187	Lotta et al.	methionine	HMDB0000696	ENSG00000163283	ALPP	FALSE
169064	MR-IVW LD	bioa_013	methionine	AMDHD2:Q9Y303:OID30366:v1:Cardiometabolic_II	AMDHD2:Q9Y303:OID30366:v1:Cardiometabolic_II	4	-0.0611386	0.0705435	0.386118	PPP	Q9Y303	Lotta et al.	methionine	HMDB0000696	ENSG00000162066	AMDHD2	FALSE
169065	MR-IVW LD	bioa_013	methionine	AMPD3:Q01432:OID31139:v1:Neurology_II	AMPD3:Q01432:OID31139:v1:Neurology_II	4	0.141337	0.0706162	0.0453408	PPP	Q01432	Lotta et al.	methionine	HMDB0000696	ENSG00000133805	AMPD3	FALSE
169066	MR-IVW LD	bioa_013	methionine	AMY1A_AMY1B_AMY1C:P0DUB6_P0DTE7_P0DTE8:OID30707:v1:Inflammation_II	AMY1A_AMY1B_AMY1C:P0DUB6_P0DTE7_P0DTE8:OID30707:v1:Inflammation_II	4	-0.109972	0.0728556	0.131183	PPP	P0DUB6_P0DTE7_P0DTE8	Lotta et al.	methionine	HMDB0000696	ENSG00000187733	AMY1C	FALSE
169067	MR-IVW LD	bioa_013	methionine	AMY2A:P04746:OID20333:v1:Cardiometabolic	AMY2A:P04746:OID20333:v1:Cardiometabolic	4	-0.0733479	0.0725187	0.311809	PPP	P04746	Lotta et al.	methionine	HMDB0000696	ENSG00000243480	AMY2A	FALSE
169068	MR-IVW LD	bioa_013	methionine	AMY2B:P19961:OID20340:v1:Cardiometabolic	AMY2B:P19961:OID20340:v1:Cardiometabolic	4	-0.0473649	0.0737456	0.520696	PPP	P19961	Lotta et al.	methionine	HMDB0000696	ENSG00000240038	AMY2B	FALSE
169069	MR-IVW LD	bioa_013	methionine	ANPEP:P15144:OID20350:v1:Cardiometabolic	ANPEP:P15144:OID20350:v1:Cardiometabolic	4	-0.0560088	0.0707301	0.428439	PPP	P15144	Lotta et al.	methionine	HMDB0000696	ENSG00000166825	ANPEP	FALSE
169071	MR-IVW LD	bioa_013	methionine	AOC3:Q16853:OID20389:v1:Cardiometabolic	AOC3:Q16853:OID20389:v1:Cardiometabolic	4	0.074503	0.0706636	0.291731	PPP	Q16853	Lotta et al.	methionine	HMDB0000696	ENSG00000131471	AOC3	FALSE
169073	MR-IVW LD	bioa_013	methionine	ARF6:P62330:OID31523:v1:Oncology_II	ARF6:P62330:OID31523:v1:Oncology_II	4	-0.0182492	0.0706747	0.796241	PPP	P62330	Lotta et al.	methionine	HMDB0000696	ENSG00000165527	ARF6	FALSE
169074	MR-IVW LD	bioa_013	methionine	ARG1:P05089:OID21445:v1:Oncology	ARG1:P05089:OID21445:v1:Oncology	4	0.0230924	0.0710365	0.745122	PPP	P05089	Lotta et al.	methionine	HMDB0000696	ENSG00000118520	ARG1	FALSE
169075	MR-IVW LD	bioa_013	methionine	ARG2:P78540:OID31339:v1:Oncology_II	ARG2:P78540:OID31339:v1:Oncology_II	4	-0.119914	0.0706965	0.0898523	PPP	P78540	Lotta et al.	methionine	HMDB0000696	ENSG00000081181	ARG2	FALSE
169077	MR-IVW LD	bioa_013	methionine	ARSA:P15289:OID21138:v1:Neurology	ARSA:P15289:OID21138:v1:Neurology	4	0.0325516	0.0707914	0.645643	PPP	P15289	Lotta et al.	methionine	HMDB0000696	ENSG00000100299	ARSA	FALSE
169081	MR-IVW LD	bioa_013	methionine	ASS1:P00966:OID30170:v1:Cardiometabolic_II	ASS1:P00966:OID30170:v1:Cardiometabolic_II	4	0.147506	0.0716704	0.0395784	PPP	P00966	Lotta et al.	methionine	HMDB0000696	ENSG00000130707	ASS1	FALSE
169083	MR-IVW LD	bioa_013	methionine	BCAT1:P54687:OID30312:v1:Cardiometabolic_II	BCAT1:P54687:OID30312:v1:Cardiometabolic_II	4	-0.07714	0.0705228	0.27403	PPP	P54687	Lotta et al.	methionine	HMDB0000696	ENSG00000060982	BCAT1	FALSE
169084	MR-IVW LD	bioa_013	methionine	BCAT2:O15382:OID30844:v1:Neurology_II	BCAT2:O15382:OID30844:v1:Neurology_II	4	0.0716192	0.0716689	0.317646	PPP	O15382	Lotta et al.	methionine	HMDB0000696	ENSG00000105552	BCAT2	FALSE
169085	MR-IVW LD	bioa_013	methionine	BCHE:P06276:OID30717:v1:Inflammation_II	BCHE:P06276:OID30717:v1:Inflammation_II	4	-0.00590054	0.071138	0.933895	PPP	P06276	Lotta et al.	methionine	HMDB0000696	ENSG00000114200	BCHE	FALSE
169086	MR-IVW LD	bioa_013	methionine	BHMT2:Q9H2M3:OID30051:v1:Cardiometabolic_II	BHMT2:Q9H2M3:OID30051:v1:Cardiometabolic_II	4	0.0611972	0.0716739	0.3932	PPP	Q9H2M3	Lotta et al.	methionine	HMDB0000696	ENSG00000132840	BHMT2	FALSE
169088	MR-IVW LD	bioa_013	methionine	BLVRB:P30043:OID21141:v1:Neurology	BLVRB:P30043:OID21141:v1:Neurology	4	-0.0647715	0.070791	0.360208	PPP	P30043	Lotta et al.	methionine	HMDB0000696	ENSG00000090013	BLVRB	FALSE
169090	MR-IVW LD	bioa_013	methionine	BST1:Q10588:OID21051:v1:Neurology	BST1:Q10588:OID21051:v1:Neurology	4	-0.0556931	0.0705044	0.429572	PPP	Q10588	Lotta et al.	methionine	HMDB0000696	ENSG00000109743	BST1	FALSE
169092	MR-IVW LD	bioa_013	methionine	CANT1:Q8WVQ1:OID20181:v1:Cardiometabolic	CANT1:Q8WVQ1:OID20181:v1:Cardiometabolic	4	-0.238332	0.0707793	0.000759218	PPP	Q8WVQ1	Lotta et al.	methionine	HMDB0000696	ENSG00000171302	CANT1	FALSE
169095	MR-IVW LD	bioa_013	methionine	CBS:P35520:OID30200:v1:Cardiometabolic_II	CBS:P35520:OID30200:v1:Cardiometabolic_II	4	0.106985	0.0714778	0.134455	PPP	P35520	Lotta et al.	methionine	HMDB0000696	ENSG00000160200	CBS	FALSE
169096	MR-IVW LD	bioa_013	methionine	CDA:P32320:OID30345:v1:Cardiometabolic_II	CDA:P32320:OID30345:v1:Cardiometabolic_II	4	0.00583049	0.0705961	0.934178	PPP	P32320	Lotta et al.	methionine	HMDB0000696	ENSG00000158825	CDA	FALSE
169100	MR-IVW LD	bioa_013	methionine	CES1:P23141:OID20244:v1:Cardiometabolic	CES1:P23141:OID20244:v1:Cardiometabolic	4	0.129598	0.070691	0.0667571	PPP	P23141	Lotta et al.	methionine	HMDB0000696	ENSG00000198848	CES1	FALSE
169101	MR-IVW LD	bioa_013	methionine	CES2:O00748:OID21366:v1:Oncology	CES2:O00748:OID21366:v1:Oncology	4	0.181271	0.0709521	0.0106239	PPP	O00748	Lotta et al.	methionine	HMDB0000696	ENSG00000172831	CES2	FALSE
169102	MR-IVW LD	bioa_013	methionine	CHAC2:Q8WUX2:OID21230:v1:Oncology	CHAC2:Q8WUX2:OID21230:v1:Oncology	4	0.00642946	0.0716258	0.928474	PPP	Q8WUX2	Lotta et al.	methionine	HMDB0000696	ENSG00000143942	CHAC2	FALSE
169105	MR-IVW LD	bioa_013	methionine	CKB:P12277:OID30400:v1:Cardiometabolic_II	CKB:P12277:OID30400:v1:Cardiometabolic_II	4	0.109145	0.0705351	0.121771	PPP	P12277	Lotta et al.	methionine	HMDB0000696	ENSG00000166165	CKB	FALSE
169107	MR-IVW LD	bioa_013	methionine	CKMT1A_CKMT1B:P12532:OID20721:v1:Inflammation	CKMT1A_CKMT1B:P12532:OID20721:v1:Inflammation	4	-0.011569	0.0709614	0.870493	PPP	P12532	Lotta et al.	methionine	HMDB0000696	ENSG00000237289	CKMT1A	FALSE
169108	MR-IVW LD	bioa_013	methionine	CNDP1:Q96KN2:OID20347:v1:Cardiometabolic	CNDP1:Q96KN2:OID20347:v1:Cardiometabolic	4	-0.070521	0.0706566	0.31824	PPP	Q96KN2	Lotta et al.	methionine	HMDB0000696	ENSG00000150656	CNDP1	FALSE
169110	MR-IVW LD	bioa_013	methionine	COMT:P21964:OID20086:v1:Cardiometabolic	COMT:P21964:OID20086:v1:Cardiometabolic	4	-0.0244909	0.0717404	0.732816	PPP	P21964	Lotta et al.	methionine	HMDB0000696	ENSG00000093010	COMT	FALSE
169113	MR-IVW LD	bioa_013	methionine	DARS1:P14868:OID20903:v1:Neurology	DARS1:P14868:OID20903:v1:Neurology	4	-0.0389823	0.0711197	0.583608	PPP	P14868	Lotta et al.	methionine	HMDB0000696	ENSG00000115866	DARS	FALSE
169114	MR-IVW LD	bioa_013	methionine	DBH:P09172:OID30703:v1:Inflammation_II	DBH:P09172:OID30703:v1:Inflammation_II	4	-0.0761562	0.0705506	0.280385	PPP	P09172	Lotta et al.	methionine	HMDB0000696	ENSG00000123454	DBH	FALSE
169115	MR-IVW LD	bioa_013	methionine	DGKA:P23743:OID30546:v1:Inflammation_II	DGKA:P23743:OID30546:v1:Inflammation_II	4	-0.0291175	0.0715434	0.684015	PPP	P23743	Lotta et al.	methionine	HMDB0000696	ENSG00000065357	DGKA	FALSE
169117	MR-IVW LD	bioa_013	methionine	DGKZ:Q13574:OID20466:v1:Inflammation	DGKZ:Q13574:OID20466:v1:Inflammation	4	0.0344111	0.0714339	0.630005	PPP	Q13574	Lotta et al.	methionine	HMDB0000696	ENSG00000149091	DGKZ	FALSE
169118	MR-IVW LD	bioa_013	methionine	DHODH:Q02127:OID30137:v1:Cardiometabolic_II	DHODH:Q02127:OID30137:v1:Cardiometabolic_II	4	-0.0227937	0.0716743	0.750471	PPP	Q02127	Lotta et al.	methionine	HMDB0000696	ENSG00000102967	DHODH	FALSE
169119	MR-IVW LD	bioa_013	methionine	DHPS:P49366:OID31357:v1:Oncology_II	DHPS:P49366:OID31357:v1:Oncology_II	4	-0.0369769	0.0706973	0.600952	PPP	P49366	Lotta et al.	methionine	HMDB0000696	ENSG00000095059	DHPS	FALSE
169120	MR-IVW LD	bioa_013	methionine	DNM1:Q05193:OID31458:v1:Oncology_II	DNM1:Q05193:OID31458:v1:Oncology_II	4	-0.0424778	0.070674	0.547814	PPP	Q05193	Lotta et al.	methionine	HMDB0000696	ENSG00000106976	DNM1	FALSE
169121	MR-IVW LD	bioa_013	methionine	DNM3:Q9UQ16:OID31000:v1:Neurology_II	DNM3:Q9UQ16:OID31000:v1:Neurology_II	4	-0.164865	0.0705926	0.0195206	PPP	Q9UQ16	Lotta et al.	methionine	HMDB0000696	ENSG00000197959	DNM3	FALSE
169122	MR-IVW LD	bioa_013	methionine	DTYMK:P23919:OID30308:v1:Cardiometabolic_II	DTYMK:P23919:OID30308:v1:Cardiometabolic_II	4	-0.0117963	0.0705247	0.867162	PPP	P23919	Lotta et al.	methionine	HMDB0000696	ENSG00000168393	DTYMK	FALSE
169124	MR-IVW LD	bioa_013	methionine	ENOPH1:Q9UHY7:OID31349:v1:Oncology_II	ENOPH1:Q9UHY7:OID31349:v1:Oncology_II	4	-0.167723	0.070695	0.0176685	PPP	Q9UHY7	Lotta et al.	methionine	HMDB0000696	ENSG00000145293	ENOPH1	FALSE
169126	MR-IVW LD	bioa_013	methionine	ENPP7:Q6UWV6:OID20689:v1:Inflammation	ENPP7:Q6UWV6:OID20689:v1:Inflammation	4	-0.085147	0.0719669	0.236753	PPP	Q6UWV6	Lotta et al.	methionine	HMDB0000696	ENSG00000182156	ENPP7	FALSE
169131	MR-IVW LD	bioa_013	methionine	ENTPD5:O75356:OID20104:v1:Cardiometabolic	ENTPD5:O75356:OID20104:v1:Cardiometabolic	4	0.0714914	0.0714779	0.317219	PPP	O75356	Lotta et al.	methionine	HMDB0000696	ENSG00000187097	ENTPD5	FALSE
169133	MR-IVW LD	bioa_013	methionine	ENTPD6:O75354:OID20100:v1:Cardiometabolic	ENTPD6:O75354:OID20100:v1:Cardiometabolic	4	0.0405415	0.0714782	0.570587	PPP	O75354	Lotta et al.	methionine	HMDB0000696	ENSG00000197586	ENTPD6	FALSE
169137	MR-IVW LD	bioa_013	methionine	FARSA:Q9Y285:OID30887:v1:Neurology_II	FARSA:Q9Y285:OID30887:v1:Neurology_II	4	-0.0480813	0.0715062	0.501324	PPP	Q9Y285	Lotta et al.	methionine	HMDB0000696	ENSG00000179115	FARSA	FALSE
169139	MR-IVW LD	bioa_013	methionine	FBP1:P09467:OID20227:v1:Cardiometabolic	FBP1:P09467:OID20227:v1:Cardiometabolic	4	0.23674	0.0707823	0.00082395	PPP	P09467	Lotta et al.	methionine	HMDB0000696	ENSG00000165140	FBP1	FALSE
169143	MR-IVW LD	bioa_013	methionine	FOLH1:Q04609:OID30430:v1:Inflammation_II	FOLH1:Q04609:OID30430:v1:Inflammation_II	4	0.0488782	0.0715438	0.494485	PPP	Q04609	Lotta et al.	methionine	HMDB0000696	ENSG00000086205	FOLH1	FALSE
169144	MR-IVW LD	bioa_013	methionine	GAD1:Q99259:OID31166:v1:Oncology_II	GAD1:Q99259:OID31166:v1:Oncology_II	4	-0.00892013	0.0718472	0.901193	PPP	Q99259	Lotta et al.	methionine	HMDB0000696	ENSG00000128683	GAD1	FALSE
169145	MR-IVW LD	bioa_013	methionine	GAD2:Q05329:OID30449:v1:Inflammation_II	GAD2:Q05329:OID30449:v1:Inflammation_II	4	0.00635448	0.071545	0.929227	PPP	Q05329	Lotta et al.	methionine	HMDB0000696	ENSG00000136750	GAD2	FALSE
169146	MR-IVW LD	bioa_013	methionine	GAMT:Q14353:OID30133:v1:Cardiometabolic_II	GAMT:Q14353:OID30133:v1:Cardiometabolic_II	4	0.0664947	0.0716744	0.353546	PPP	Q14353	Lotta et al.	methionine	HMDB0000696	ENSG00000130005	GAMT	FALSE
169147	MR-IVW LD	bioa_013	methionine	GAPDH:P04406:OID30600:v1:Inflammation_II	GAPDH:P04406:OID30600:v1:Inflammation_II	4	0.0914395	0.0721445	0.204995	PPP	P04406	Lotta et al.	methionine	HMDB0000696	ENSG00000111640	GAPDH	FALSE
169149	MR-IVW LD	bioa_013	methionine	GART:P22102:OID31004:v1:Neurology_II	GART:P22102:OID31004:v1:Neurology_II	4	0.0465969	0.0705953	0.509218	PPP	P22102	Lotta et al.	methionine	HMDB0000696	ENSG00000159131	GART	FALSE
169152	MR-IVW LD	bioa_013	methionine	GGCT:O75223:OID30304:v1:Cardiometabolic_II	GGCT:O75223:OID30304:v1:Cardiometabolic_II	4	-0.047945	0.0705916	0.497018	PPP	O75223	Lotta et al.	methionine	HMDB0000696	ENSG00000006625	GGCT	FALSE
169153	MR-IVW LD	bioa_013	methionine	GLA:P06280:OID30594:v1:Inflammation_II	GLA:P06280:OID30594:v1:Inflammation_II	4	0.00846593	0.0713876	0.905599	PPP	P06280	Lotta et al.	methionine	HMDB0000696	ENSG00000102393	GLA	FALSE
169154	MR-IVW LD	bioa_013	methionine	GMPR2:Q9P2T1:OID30623:v1:Inflammation_II	GMPR2:Q9P2T1:OID30623:v1:Inflammation_II	4	-0.0346468	0.0713211	0.627119	PPP	Q9P2T1	Lotta et al.	methionine	HMDB0000696	ENSG00000100938	GMPR2	FALSE
169155	MR-IVW LD	bioa_013	methionine	GMPR:P36959:OID20641:v1:Inflammation	GMPR:P36959:OID20641:v1:Inflammation	4	0.0013422	0.0704128	0.984792	PPP	P36959	Lotta et al.	methionine	HMDB0000696	ENSG00000137198	GMPR	FALSE
169159	MR-IVW LD	bioa_013	methionine	GUK1:Q16774:OID30148:v1:Cardiometabolic_II	GUK1:Q16774:OID30148:v1:Cardiometabolic_II	4	-0.010421	0.0716748	0.8844	PPP	Q16774	Lotta et al.	methionine	HMDB0000696	ENSG00000143774	GUK1	FALSE
169160	MR-IVW LD	bioa_013	methionine	HARS1:P12081:OID21086:v1:Neurology	HARS1:P12081:OID21086:v1:Neurology	4	-0.0579512	0.0707901	0.412995	PPP	P12081	Lotta et al.	methionine	HMDB0000696	ENSG00000170445	HARS	FALSE
169161	MR-IVW LD	bioa_013	methionine	HDDC2:Q7Z4H3:OID31447:v1:Oncology_II	HDDC2:Q7Z4H3:OID31447:v1:Oncology_II	4	-0.11853	0.0706764	0.0935267	PPP	Q7Z4H3	Lotta et al.	methionine	HMDB0000696	ENSG00000111906	HDDC2	FALSE
169164	MR-IVW LD	bioa_013	methionine	HK2:P52789:OID20065:v1:Cardiometabolic	HK2:P52789:OID20065:v1:Cardiometabolic	4	0.0107886	0.0714783	0.880026	PPP	P52789	Lotta et al.	methionine	HMDB0000696	ENSG00000159399	HK2	FALSE
169165	MR-IVW LD	bioa_013	methionine	HMGCL:P35914:OID30214:v1:Cardiometabolic_II	HMGCL:P35914:OID30214:v1:Cardiometabolic_II	4	-0.0860853	0.0714785	0.228454	PPP	P35914	Lotta et al.	methionine	HMDB0000696	ENSG00000117305	HMGCL	FALSE
169166	MR-IVW LD	bioa_013	methionine	HMOX1:P09601:OID20217:v1:Cardiometabolic	HMOX1:P09601:OID20217:v1:Cardiometabolic	4	-0.00426481	0.0712602	0.952276	PPP	P09601	Lotta et al.	methionine	HMDB0000696	ENSG00000100292	HMOX1	FALSE
169168	MR-IVW LD	bioa_013	methionine	HMOX2:P30519:OID20887:v1:Neurology	HMOX2:P30519:OID20887:v1:Neurology	4	0.0677337	0.0716085	0.344205	PPP	P30519	Lotta et al.	methionine	HMDB0000696	ENSG00000103415	HMOX2	FALSE
169169	MR-IVW LD	bioa_013	methionine	HNMT:P50135:OID20975:v1:Neurology	HNMT:P50135:OID20975:v1:Neurology	4	0.0670985	0.071246	0.346301	PPP	P50135	Lotta et al.	methionine	HMDB0000696	ENSG00000150540	HNMT	FALSE
169171	MR-IVW LD	bioa_013	methionine	HRAS:P01112:OID31263:v1:Oncology_II	HRAS:P01112:OID31263:v1:Oncology_II	4	-0.0107004	0.0712274	0.880584	PPP	P01112	Lotta et al.	methionine	HMDB0000696	ENSG00000174775	HRAS	FALSE
169174	MR-IVW LD	bioa_013	methionine	IDO1:P14902:OID30230:v1:Cardiometabolic_II	IDO1:P14902:OID30230:v1:Cardiometabolic_II	4	0.0290889	0.0714788	0.684038	PPP	P14902	Lotta et al.	methionine	HMDB0000696	ENSG00000131203	IDO1	FALSE
169175	MR-IVW LD	bioa_013	methionine	IDO1:P14902:OID30563:v1:Inflammation_II	IDO1:P14902:OID30563:v1:Inflammation_II	4	0.0233317	0.071545	0.744339	PPP	P14902	Lotta et al.	methionine	HMDB0000696	ENSG00000131203	IDO1	FALSE
169176	MR-IVW LD	bioa_013	methionine	IDO1:P14902:OID31050:v1:Neurology_II	IDO1:P14902:OID31050:v1:Neurology_II	4	0.00446016	0.0705952	0.949624	PPP	P14902	Lotta et al.	methionine	HMDB0000696	ENSG00000131203	IDO1	FALSE
169177	MR-IVW LD	bioa_013	methionine	IDO1:P14902:OID31474:v1:Oncology_II	IDO1:P14902:OID31474:v1:Oncology_II	4	-0.00933626	0.0706766	0.894907	PPP	P14902	Lotta et al.	methionine	HMDB0000696	ENSG00000131203	IDO1	FALSE
169180	MR-IVW LD	bioa_013	methionine	IL18R1:Q13478:OID20652:v1:Inflammation	IL18R1:Q13478:OID20652:v1:Inflammation	4	-0.00182971	0.0704132	0.979269	PPP	Q13478	Lotta et al.	methionine	HMDB0000696	ENSG00000115604	IL18R1	FALSE
169181	MR-IVW LD	bioa_013	methionine	IL18RAP:O95256:OID20900:v1:Neurology	IL18RAP:O95256:OID20900:v1:Neurology	4	-0.116416	0.0712545	0.102301	PPP	O95256	Lotta et al.	methionine	HMDB0000696	ENSG00000115607	IL18RAP	FALSE
169183	MR-IVW LD	bioa_013	methionine	IL1R1:P14778:OID21116:v1:Neurology	IL1R1:P14778:OID21116:v1:Neurology	4	-0.0236262	0.0708541	0.738796	PPP	P14778	Lotta et al.	methionine	HMDB0000696	ENSG00000115594	IL1R1	FALSE
169186	MR-IVW LD	bioa_013	methionine	IL1RAP:Q9NPH3:OID21126:v1:Neurology	IL1RAP:Q9NPH3:OID21126:v1:Neurology	4	0.0148733	0.0707906	0.833588	PPP	Q9NPH3	Lotta et al.	methionine	HMDB0000696	ENSG00000196083	IL1RAP	FALSE
169188	MR-IVW LD	bioa_013	methionine	IL1RL1:Q01638:OID20250:v1:Cardiometabolic	IL1RL1:Q01638:OID20250:v1:Cardiometabolic	4	-0.164526	0.0705051	0.0196204	PPP	Q01638	Lotta et al.	methionine	HMDB0000696	ENSG00000115602	IL1RL1	FALSE
169190	MR-IVW LD	bioa_013	methionine	IL1RL2:Q9HB29:OID20487:v1:Inflammation	IL1RL2:Q9HB29:OID20487:v1:Inflammation	4	0.0644069	0.0714313	0.367236	PPP	Q9HB29	Lotta et al.	methionine	HMDB0000696	ENSG00000115598	IL1RL2	FALSE
169194	MR-IVW LD	bioa_013	methionine	INPP1:P49441:OID21345:v1:Oncology	INPP1:P49441:OID21345:v1:Oncology	4	-0.105753	0.0709504	0.136086	PPP	P49441	Lotta et al.	methionine	HMDB0000696	ENSG00000151689	INPP1	FALSE
169195	MR-IVW LD	bioa_013	methionine	INPPL1:O15357:OID21314:v1:Oncology	INPPL1:O15357:OID21314:v1:Oncology	4	-0.0677529	0.0709526	0.339627	PPP	O15357	Lotta et al.	methionine	HMDB0000696	ENSG00000165458	INPPL1	FALSE
169197	MR-IVW LD	bioa_013	methionine	KDM3A:Q9Y4C1:OID30426:v1:Inflammation_II	KDM3A:Q9Y4C1:OID30426:v1:Inflammation_II	4	0.162751	0.0715425	0.0229127	PPP	Q9Y4C1	Lotta et al.	methionine	HMDB0000696	ENSG00000115548	KDM3A	FALSE
169198	MR-IVW LD	bioa_013	methionine	KHK:P50053:OID30241:v1:Cardiometabolic_II	KHK:P50053:OID30241:v1:Cardiometabolic_II	4	0.0365186	0.0714779	0.609416	PPP	P50053	Lotta et al.	methionine	HMDB0000696	ENSG00000138030	KHK	FALSE
169202	MR-IVW LD	bioa_013	methionine	KYNU:Q16719:OID20669:v1:Inflammation	KYNU:Q16719:OID20669:v1:Inflammation	4	0.0557136	0.0704136	0.428808	PPP	Q16719	Lotta et al.	methionine	HMDB0000696	ENSG00000115919	KYNU	FALSE
169205	MR-IVW LD	bioa_013	methionine	LYPLA2:O95372:OID30817:v1:Neurology_II	LYPLA2:O95372:OID30817:v1:Neurology_II	4	-0.0396638	0.0716682	0.579964	PPP	O95372	Lotta et al.	methionine	HMDB0000696	ENSG00000011009	LYPLA2	FALSE
169207	MR-IVW LD	bioa_013	methionine	MARS1:P56192:OID30658:v1:Inflammation_II	MARS1:P56192:OID30658:v1:Inflammation_II	4	-0.0745413	0.0713859	0.296392	PPP	P56192	Lotta et al.	methionine	HMDB0000696	ENSG00000166986	MARS1	FALSE
169208	MR-IVW LD	bioa_013	methionine	MGLL:Q99685:OID20711:v1:Inflammation	MGLL:Q99685:OID20711:v1:Inflammation	4	-0.0507233	0.0706873	0.473021	PPP	Q99685	Lotta et al.	methionine	HMDB0000696	ENSG00000074416	MGLL	FALSE
169212	MR-IVW LD	bioa_013	methionine	MSRA:Q9UJ68:OID21513:v1:Oncology	MSRA:Q9UJ68:OID21513:v1:Oncology	4	-0.0498841	0.0706476	0.480127	PPP	Q9UJ68	Lotta et al.	methionine	HMDB0000696	ENSG00000175806	MSRA	FALSE
169215	MR-IVW LD	bioa_013	methionine	MTR:Q99707:OID30110:v1:Cardiometabolic_II	MTR:Q99707:OID30110:v1:Cardiometabolic_II	4	0.0253501	0.0716749	0.723578	PPP	Q99707	Lotta et al.	methionine	HMDB0000696	ENSG00000116984	MTR	FALSE
169216	MR-IVW LD	bioa_013	methionine	MVK:Q03426:OID20459:v1:Inflammation	MVK:Q03426:OID20459:v1:Inflammation	4	0.016442	0.0714328	0.817957	PPP	Q03426	Lotta et al.	methionine	HMDB0000696	ENSG00000110921	MVK	FALSE
169219	MR-IVW LD	bioa_013	methionine	NADK:O95544:OID20178:v1:Cardiometabolic	NADK:O95544:OID20178:v1:Cardiometabolic	4	0.0786056	0.0707825	0.266774	PPP	O95544	Lotta et al.	methionine	HMDB0000696	ENSG00000008130	NADK	FALSE
169222	MR-IVW LD	bioa_013	methionine	NAMPT:P43490:OID21227:v1:Oncology	NAMPT:P43490:OID21227:v1:Oncology	4	0.0387254	0.0716251	0.588736	PPP	P43490	Lotta et al.	methionine	HMDB0000696	ENSG00000105835	NAMPT	FALSE
169223	MR-IVW LD	bioa_013	methionine	NAPRT:Q6XQN6:OID31114:v1:Neurology_II	NAPRT:Q6XQN6:OID31114:v1:Neurology_II	4	0.110387	0.0706167	0.118008	PPP	Q6XQN6	Lotta et al.	methionine	HMDB0000696	ENSG00000147813	NAPRT	FALSE
169224	MR-IVW LD	bioa_013	methionine	NARS1:O43776:OID31035:v1:Neurology_II	NARS1:O43776:OID31035:v1:Neurology_II	4	-0.0494587	0.0705942	0.483549	PPP	O43776	Lotta et al.	methionine	HMDB0000696	ENSG00000134440	NARS1	FALSE
169227	MR-IVW LD	bioa_013	methionine	NME1:P15531:OID30451:v1:Inflammation_II	NME1:P15531:OID30451:v1:Inflammation_II	4	0.126783	0.0715443	0.0763788	PPP	P15531	Lotta et al.	methionine	HMDB0000696	ENSG00000239672	NME1	FALSE
169228	MR-IVW LD	bioa_013	methionine	NME3:Q13232:OID20789:v1:Inflammation	NME3:Q13232:OID20789:v1:Inflammation	4	-0.276437	0.0707567	9.35017e-05	PPP	Q13232	Lotta et al.	methionine	HMDB0000696	ENSG00000103024	NME3	FALSE
169229	MR-IVW LD	bioa_013	methionine	NOS1:P29475:OID20863:v1:Neurology	NOS1:P29475:OID20863:v1:Neurology	4	0.0386554	0.0716088	0.589325	PPP	P29475	Lotta et al.	methionine	HMDB0000696	ENSG00000089250	NOS1	FALSE
169230	MR-IVW LD	bioa_013	methionine	NOS2:P35228:OID30087:v1:Cardiometabolic_II	NOS2:P35228:OID30087:v1:Cardiometabolic_II	4	0.0991189	0.0716742	0.166693	PPP	P35228	Lotta et al.	methionine	HMDB0000696	ENSG00000007171	NOS2	FALSE
169231	MR-IVW LD	bioa_013	methionine	NOS3:P29474:OID20834:v1:Neurology	NOS3:P29474:OID20834:v1:Neurology	4	-0.0216554	0.0716093	0.762339	PPP	P29474	Lotta et al.	methionine	HMDB0000696	ENSG00000164867	NOS3	FALSE
169232	MR-IVW LD	bioa_013	methionine	NPL:Q9BXD5:OID30329:v1:Cardiometabolic_II	NPL:Q9BXD5:OID30329:v1:Cardiometabolic_II	4	0.0896096	0.0705229	0.203855	PPP	Q9BXD5	Lotta et al.	methionine	HMDB0000696	ENSG00000135838	NPL	FALSE
169236	MR-IVW LD	bioa_013	methionine	OPLAH:O14841:OID30201:v1:Cardiometabolic_II	OPLAH:O14841:OID30201:v1:Cardiometabolic_II	4	-0.117427	0.0714777	0.100415	PPP	O14841	Lotta et al.	methionine	HMDB0000696	ENSG00000178814	OPLAH	FALSE
169237	MR-IVW LD	bioa_013	methionine	OXCT1:P55809:OID30227:v1:Cardiometabolic_II	OXCT1:P55809:OID30227:v1:Cardiometabolic_II	4	-0.0276862	0.0714774	0.698503	PPP	P55809	Lotta et al.	methionine	HMDB0000696	ENSG00000083720	OXCT1	FALSE
169241	MR-IVW LD	bioa_013	methionine	PAFAH1B3:Q15102:OID30998:v1:Neurology_II	PAFAH1B3:Q15102:OID30998:v1:Neurology_II	4	0.00656245	0.0705942	0.925935	PPP	Q15102	Lotta et al.	methionine	HMDB0000696	ENSG00000079462	PAFAH1B3	FALSE
169243	MR-IVW LD	bioa_013	methionine	PAM:P19021:OID20291:v1:Cardiometabolic	PAM:P19021:OID20291:v1:Cardiometabolic	4	-0.068491	0.0705679	0.331763	PPP	P19021	Lotta et al.	methionine	HMDB0000696	ENSG00000145730	PAM	FALSE
169246	MR-IVW LD	bioa_013	methionine	PCYT2:Q99447:OID31519:v1:Oncology_II	PCYT2:Q99447:OID31519:v1:Oncology_II	4	-0.00592167	0.0706767	0.933227	PPP	Q99447	Lotta et al.	methionine	HMDB0000696	ENSG00000185813	PCYT2	FALSE
169249	MR-IVW LD	bioa_013	methionine	PHOSPHO1:Q8TCT1:OID20922:v1:Neurology	PHOSPHO1:Q8TCT1:OID20922:v1:Neurology	4	-0.0994804	0.0710563	0.161507	PPP	Q8TCT1	Lotta et al.	methionine	HMDB0000696	ENSG00000173868	PHOSPHO1	FALSE
169250	MR-IVW LD	bioa_013	methionine	PHYKPL:Q8IUZ5:OID30634:v1:Inflammation_II	PHYKPL:Q8IUZ5:OID30634:v1:Inflammation_II	4	-0.0507159	0.0713212	0.477027	PPP	Q8IUZ5	Lotta et al.	methionine	HMDB0000696	ENSG00000175309	PHYKPL	FALSE
169253	MR-IVW LD	bioa_013	methionine	PKLR:P30613:OID20682:v1:Inflammation	PKLR:P30613:OID20682:v1:Inflammation	4	0.0226833	0.0707551	0.748522	PPP	P30613	Lotta et al.	methionine	HMDB0000696	ENSG00000143627	PKLR	FALSE
169254	MR-IVW LD	bioa_013	methionine	PLA2G7:Q13093:OID21105:v1:Neurology	PLA2G7:Q13093:OID21105:v1:Neurology	4	0.148872	0.07079	0.0354656	PPP	Q13093	Lotta et al.	methionine	HMDB0000696	ENSG00000146070	PLA2G7	FALSE
169258	MR-IVW LD	bioa_013	methionine	PMVK:Q15126:OID20850:v1:Neurology	PMVK:Q15126:OID20850:v1:Neurology	4	-0.0794552	0.0716739	0.267618	PPP	Q15126	Lotta et al.	methionine	HMDB0000696	ENSG00000163344	PMVK	FALSE
169261	MR-IVW LD	bioa_013	methionine	PPT1:P50897:OID30947:v1:Neurology_II	PPT1:P50897:OID30947:v1:Neurology_II	4	-0.0619341	0.0715052	0.386409	PPP	P50897	Lotta et al.	methionine	HMDB0000696	ENSG00000131238	PPT1	FALSE
169263	MR-IVW LD	bioa_013	methionine	RAB10:P61026:OID30357:v1:Cardiometabolic_II	RAB10:P61026:OID30357:v1:Cardiometabolic_II	4	-0.0353145	0.0705247	0.616554	PPP	P61026	Lotta et al.	methionine	HMDB0000696	ENSG00000084733	RAB10	FALSE
169266	MR-IVW LD	bioa_013	methionine	RAB27B:O00194:OID30354:v1:Cardiometabolic_II	RAB27B:O00194:OID30354:v1:Cardiometabolic_II	4	-0.0871142	0.0705229	0.216733	PPP	O00194	Lotta et al.	methionine	HMDB0000696	ENSG00000041353	RAB27B	FALSE
169267	MR-IVW LD	bioa_013	methionine	RAB2B:Q8WUD1:OID31362:v1:Oncology_II	RAB2B:Q8WUD1:OID31362:v1:Oncology_II	4	-0.0425998	0.0706949	0.546783	PPP	Q8WUD1	Lotta et al.	methionine	HMDB0000696	ENSG00000129472	RAB2B	FALSE
169268	MR-IVW LD	bioa_013	methionine	RAB6B:Q9NRW1:OID20817:v1:Neurology	RAB6B:Q9NRW1:OID20817:v1:Neurology	4	-0.025791	0.0716095	0.718726	PPP	Q9NRW1	Lotta et al.	methionine	HMDB0000696	ENSG00000154917	RAB6B	FALSE
169270	MR-IVW LD	bioa_013	methionine	RAC3:P60763:OID30958:v1:Neurology_II	RAC3:P60763:OID30958:v1:Neurology_II	4	0.0507886	0.0715062	0.477538	PPP	P60763	Lotta et al.	methionine	HMDB0000696	ENSG00000169750	RAC3	FALSE
169271	MR-IVW LD	bioa_013	methionine	RALB:P11234:OID30567:v1:Inflammation_II	RALB:P11234:OID30567:v1:Inflammation_II	4	0.185093	0.0715438	0.00967802	PPP	P11234	Lotta et al.	methionine	HMDB0000696	ENSG00000144118	RALB	FALSE
169272	MR-IVW LD	bioa_013	methionine	RAP1A:P62834:OID30452:v1:Inflammation_II	RAP1A:P62834:OID30452:v1:Inflammation_II	4	0.0633357	0.0715443	0.376013	PPP	P62834	Lotta et al.	methionine	HMDB0000696	ENSG00000116473	RAP1A	FALSE
169274	MR-IVW LD	bioa_013	methionine	RBKS:Q9H477:OID20986:v1:Neurology	RBKS:Q9H477:OID20986:v1:Neurology	4	0.102539	0.0716502	0.1524	PPP	Q9H477	Lotta et al.	methionine	HMDB0000696	ENSG00000171174	RBKS	FALSE
169280	MR-IVW LD	bioa_013	methionine	SAT1:P21673:OID30111:v1:Cardiometabolic_II	SAT1:P21673:OID30111:v1:Cardiometabolic_II	4	-0.054389	0.0716724	0.447939	PPP	P21673	Lotta et al.	methionine	HMDB0000696	ENSG00000130066	SAT1	FALSE
169282	MR-IVW LD	bioa_013	methionine	SAT2:Q96F10:OID31306:v1:Oncology_II	SAT2:Q96F10:OID31306:v1:Oncology_II	4	0.0744746	0.0711637	0.295318	PPP	Q96F10	Lotta et al.	methionine	HMDB0000696	ENSG00000141504	SAT2	FALSE
169283	MR-IVW LD	bioa_013	methionine	SCLY:Q96I15:OID21425:v1:Oncology	SCLY:Q96I15:OID21425:v1:Oncology	4	0.148802	0.0706216	0.035115	PPP	Q96I15	Lotta et al.	methionine	HMDB0000696	ENSG00000132330	SCLY	FALSE
169284	MR-IVW LD	bioa_013	methionine	SDHB:P21912:OID31436:v1:Oncology_II	SDHB:P21912:OID31436:v1:Oncology_II	4	-0.012279	0.0706769	0.862074	PPP	P21912	Lotta et al.	methionine	HMDB0000696	ENSG00000117118	SDHB	FALSE
169288	MR-IVW LD	bioa_013	methionine	SETMAR:Q53H47:OID20948:v1:Neurology	SETMAR:Q53H47:OID20948:v1:Neurology	4	-0.0532401	0.0711939	0.45457	PPP	Q53H47	Lotta et al.	methionine	HMDB0000696	ENSG00000170364	SETMAR	FALSE
169289	MR-IVW LD	bioa_013	methionine	SHMT1:P34896:OID20714:v1:Inflammation	SHMT1:P34896:OID20714:v1:Inflammation	4	-0.0274915	0.0706888	0.697344	PPP	P34896	Lotta et al.	methionine	HMDB0000696	ENSG00000176974	SHMT1	FALSE
169290	MR-IVW LD	bioa_013	methionine	SIRT1:Q96EB6:OID30439:v1:Inflammation_II	SIRT1:Q96EB6:OID30439:v1:Inflammation_II	4	0.0192676	0.0715413	0.787683	PPP	Q96EB6	Lotta et al.	methionine	HMDB0000696	ENSG00000096717	SIRT1	FALSE
169292	MR-IVW LD	bioa_013	methionine	SIRT2:Q8IXJ6:OID21375:v1:Oncology	SIRT2:Q8IXJ6:OID21375:v1:Oncology	4	-0.0177386	0.0709523	0.802582	PPP	Q8IXJ6	Lotta et al.	methionine	HMDB0000696	ENSG00000068903	SIRT2	FALSE
169295	MR-IVW LD	bioa_013	methionine	SLC16A1:P53985:OID20799:v1:Neurology	SLC16A1:P53985:OID20799:v1:Neurology	4	-0.0797153	0.0716092	0.265623	PPP	P53985	Lotta et al.	methionine	HMDB0000696	ENSG00000155380	SLC16A1	FALSE
169296	MR-IVW LD	bioa_013	methionine	SLC1A4:P43007:OID30926:v1:Neurology_II	SLC1A4:P43007:OID30926:v1:Neurology_II	4	-0.0050368	0.0715054	0.943844	PPP	P43007	Lotta et al.	methionine	HMDB0000696	ENSG00000115902	SLC1A4	FALSE
169299	MR-IVW LD	bioa_013	methionine	SMPD3:Q9NY59:OID30477:v1:Inflammation_II	SMPD3:Q9NY59:OID30477:v1:Inflammation_II	4	0.0595518	0.0715434	0.405191	PPP	Q9NY59	Lotta et al.	methionine	HMDB0000696	ENSG00000103056	SMPD3	FALSE
169300	MR-IVW LD	bioa_013	methionine	SMS:P52788:OID30853:v1:Neurology_II	SMS:P52788:OID30853:v1:Neurology_II	4	-0.00553313	0.0716683	0.938461	PPP	P52788	Lotta et al.	methionine	HMDB0000696	ENSG00000102172	SMS	FALSE
169304	MR-IVW LD	bioa_013	methionine	SPTLC1:O15269:OID31086:v1:Neurology_II	SPTLC1:O15269:OID31086:v1:Neurology_II	4	-0.0390652	0.0706172	0.580129	PPP	O15269	Lotta et al.	methionine	HMDB0000696	ENSG00000090054	SPTLC1	FALSE
169306	MR-IVW LD	bioa_013	methionine	SULT1A1:P50225:OID21031:v1:Neurology	SULT1A1:P50225:OID21031:v1:Neurology	4	-0.102742	0.0705021	0.145036	PPP	P50225	Lotta et al.	methionine	HMDB0000696	ENSG00000196502	SULT1A1	FALSE
169308	MR-IVW LD	bioa_013	methionine	SUOX:P51687:OID31031:v1:Neurology_II	SUOX:P51687:OID31031:v1:Neurology_II	4	0.0709327	0.0705953	0.315003	PPP	P51687	Lotta et al.	methionine	HMDB0000696	ENSG00000139531	SUOX	FALSE
169309	MR-IVW LD	bioa_013	methionine	TARS1:P26639:OID31343:v1:Oncology_II	TARS1:P26639:OID31343:v1:Oncology_II	4	-0.107757	0.0706966	0.127455	PPP	P26639	Lotta et al.	methionine	HMDB0000696	ENSG00000113407	TARS	FALSE
169310	MR-IVW LD	bioa_013	methionine	TDO2:P48775:OID30910:v1:Neurology_II	TDO2:P48775:OID30910:v1:Neurology_II	4	-0.0209045	0.0715057	0.770021	PPP	P48775	Lotta et al.	methionine	HMDB0000696	ENSG00000151790	TDO2	FALSE
169311	MR-IVW LD	bioa_013	methionine	THTPA:Q9BU02:OID31375:v1:Oncology_II	THTPA:Q9BU02:OID31375:v1:Oncology_II	4	-0.000526118	0.070767	0.994068	PPP	Q9BU02	Lotta et al.	methionine	HMDB0000696	ENSG00000259431	THTPA	FALSE
169313	MR-IVW LD	bioa_013	methionine	TIGAR:Q9NQ88:OID20894:v1:Neurology	TIGAR:Q9NQ88:OID20894:v1:Neurology	4	-0.0250878	0.071675	0.726322	PPP	Q9NQ88	Lotta et al.	methionine	HMDB0000696	ENSG00000078237	TIGAR	FALSE
169315	MR-IVW LD	bioa_013	methionine	TK1:P04183:OID31294:v1:Oncology_II	TK1:P04183:OID31294:v1:Oncology_II	4	0.0130334	0.071164	0.854683	PPP	P04183	Lotta et al.	methionine	HMDB0000696	ENSG00000167900	TK1	FALSE
169317	MR-IVW LD	bioa_013	methionine	TPK1:Q9H3S4:OID30338:v1:Cardiometabolic_II	TPK1:Q9H3S4:OID30338:v1:Cardiometabolic_II	4	-0.0869617	0.0705215	0.21753	PPP	Q9H3S4	Lotta et al.	methionine	HMDB0000696	ENSG00000196511	TPK1	FALSE
169318	MR-IVW LD	bioa_013	methionine	TREH:O43280:OID30388:v1:Cardiometabolic_II	TREH:O43280:OID30388:v1:Cardiometabolic_II	4	-0.0514715	0.0705435	0.465609	PPP	O43280	Lotta et al.	methionine	HMDB0000696	ENSG00000118094	TREH	FALSE
169319	MR-IVW LD	bioa_013	methionine	TYMP:P19971:OID20234:v1:Cardiometabolic	TYMP:P19971:OID20234:v1:Cardiometabolic	4	-0.03419	0.0710481	0.630357	PPP	P19971	Lotta et al.	methionine	HMDB0000696	ENSG00000025708	TYMP	FALSE
169321	MR-IVW LD	bioa_013	methionine	UPB1:Q9UBR1:OID30352:v1:Cardiometabolic_II	UPB1:Q9UBR1:OID30352:v1:Cardiometabolic_II	4	0.169267	0.0705237	0.0163887	PPP	Q9UBR1	Lotta et al.	methionine	HMDB0000696	ENSG00000100024	UPB1	FALSE
169323	MR-IVW LD	bioa_013	methionine	VNN1:O95497:OID30711:v1:Inflammation_II	VNN1:O95497:OID30711:v1:Inflammation_II	4	0.0372316	0.0704772	0.597306	PPP	O95497	Lotta et al.	methionine	HMDB0000696	ENSG00000112299	VNN1	FALSE
169324	MR-IVW LD	bioa_013	methionine	VNN2:O95498:OID21310:v1:Oncology	VNN2:O95498:OID21310:v1:Oncology	4	0.00897798	0.0709526	0.899309	PPP	O95498	Lotta et al.	methionine	HMDB0000696	ENSG00000112303	VNN2	FALSE
169325	MR-IVW LD	bioa_013	methionine	WARS:P23381:OID21084:v1:Neurology	WARS:P23381:OID21084:v1:Neurology	4	-0.0597568	0.0707899	0.398589	PPP	P23381	Lotta et al.	methionine	HMDB0000696	ENSG00000140105	WARS	FALSE
169326	MR-IVW LD	bioa_013	methionine	YARS1:P54577:OID31494:v1:Oncology_II	YARS1:P54577:OID31494:v1:Oncology_II	4	-0.0461283	0.0706754	0.513964	PPP	P54577	Lotta et al.	methionine	HMDB0000696	ENSG00000134684	YARS	FALSE
169327	MR-IVW LD	bioa_014	ornithine	10024_44_HOGA1_HOGA1	10024_44_HOGA1_HOGA1	10	0.112483	0.0437833	0.0101964	DeCODE	Q86XE5	Lotta et al.	ornithine	HMDB0000214	ENSG00000241935	HOGA1	FALSE
169328	MR-IVW LD	bioa_014	ornithine	10086_39_CBS_CBS	10086_39_CBS_CBS	10	0.118596	0.0437823	0.00675363	DeCODE	P35520	Lotta et al.	ornithine	HMDB0000214	ENSG00000160200	CBS	FALSE
169329	MR-IVW LD	bioa_014	ornithine	10531_18_NRAS_RASN	10531_18_NRAS_RASN	10	0.0742467	0.043783	0.0899261	DeCODE	P01111	Lotta et al.	ornithine	HMDB0000214	ENSG00000213281	NRAS	FALSE
169330	MR-IVW LD	bioa_014	ornithine	10612_18_PLOD3_PLOD3	10612_18_PLOD3_PLOD3	10	0.0970655	0.0437824	0.0266231	DeCODE	O60568	Lotta et al.	ornithine	HMDB0000214	ENSG00000106397	PLOD3	FALSE
169331	MR-IVW LD	bioa_014	ornithine	11098_1_PDXK_PDXK	11098_1_PDXK_PDXK	10	0.0356826	0.0437817	0.415066	DeCODE	O00764	Lotta et al.	ornithine	HMDB0000214	ENSG00000160209	PDXK	FALSE
169332	MR-IVW LD	bioa_014	ornithine	11241_8_ASL_ARLY	11241_8_ASL_ARLY	10	-0.00537584	0.0437819	0.902276	DeCODE	P04424	Lotta et al.	ornithine	HMDB0000214	ENSG00000126522	ASL	FALSE
169333	MR-IVW LD	bioa_014	ornithine	11247_20_NAGS_NAGS	11247_20_NAGS_NAGS	10	0.151696	0.0437807	0.000530416	DeCODE	Q8N159	Lotta et al.	ornithine	HMDB0000214	ENSG00000161653	NAGS	FALSE
169334	MR-IVW LD	bioa_014	ornithine	11280_6_GAD1_DCE1	11280_6_GAD1_DCE1	10	0.130855	0.0437812	0.00280029	DeCODE	Q99259	Lotta et al.	ornithine	HMDB0000214	ENSG00000128683	GAD1	FALSE
169335	MR-IVW LD	bioa_014	ornithine	11348_132_P4HA2_P4HA2	11348_132_P4HA2_P4HA2	10	0.080981	0.0437816	0.0643629	DeCODE	O15460	Lotta et al.	ornithine	HMDB0000214	ENSG00000072682	P4HA2	FALSE
169336	MR-IVW LD	bioa_014	ornithine	11361_73_TYMP_TP	11361_73_TYMP_TP	10	0.0659858	0.0437818	0.131772	DeCODE	P19971	Lotta et al.	ornithine	HMDB0000214	ENSG00000025708	TYMP	FALSE
169337	MR-IVW LD	bioa_014	ornithine	11368_32_AK2_KAD2	11368_32_AK2_KAD2	10	0.0641583	0.0437818	0.142809	DeCODE	P54819	Lotta et al.	ornithine	HMDB0000214	ENSG00000004455	AK2	FALSE
169338	MR-IVW LD	bioa_014	ornithine	11377_19_ADH7_ADH7	11377_19_ADH7_ADH7	10	0.0563423	0.0437819	0.198134	DeCODE	P40394	Lotta et al.	ornithine	HMDB0000214	ENSG00000196344	ADH7	FALSE
169339	MR-IVW LD	bioa_014	ornithine	11381_56_PRPS1_PRPS1	11381_56_PRPS1_PRPS1	10	0.0527517	0.0437816	0.228249	DeCODE	P60891	Lotta et al.	ornithine	HMDB0000214	ENSG00000147224	PRPS1	FALSE
169340	MR-IVW LD	bioa_014	ornithine	11382_5_BLVRA_BIEA	11382_5_BLVRA_BIEA	10	0.0328613	0.043782	0.452913	DeCODE	P53004	Lotta et al.	ornithine	HMDB0000214	ENSG00000106605	BLVRA	FALSE
169341	MR-IVW LD	bioa_014	ornithine	11391_69_MVK_MVK	11391_69_MVK_MVK	10	0.121827	0.0437809	0.00539177	DeCODE	Q03426	Lotta et al.	ornithine	HMDB0000214	ENSG00000110921	MVK	FALSE
169342	MR-IVW LD	bioa_014	ornithine	11402_17_KMT2C_KMT2C	11402_17_KMT2C_KMT2C	10	0.134164	0.0437809	0.00218079	DeCODE	Q8NEZ4	Lotta et al.	ornithine	HMDB0000214	ENSG00000055609	KMT2C	FALSE
169343	MR-IVW LD	bioa_014	ornithine	11424_4_FAH_FAAA	11424_4_FAH_FAAA	10	0.016031	0.0437818	0.714248	DeCODE	P16930	Lotta et al.	ornithine	HMDB0000214	ENSG00000103876	FAH	FALSE
169344	MR-IVW LD	bioa_014	ornithine	11441_11_PYGL_PYGL	11441_11_PYGL_PYGL	10	0.00493959	0.0437821	0.910171	DeCODE	P06737	Lotta et al.	ornithine	HMDB0000214	ENSG00000100504	PYGL	FALSE
169345	MR-IVW LD	bioa_014	ornithine	11448_34_GALK1_GALK1	11448_34_GALK1_GALK1	10	0.0745553	0.0437817	0.0885895	DeCODE	P51570	Lotta et al.	ornithine	HMDB0000214	ENSG00000108479	GALK1	FALSE
169346	MR-IVW LD	bioa_014	ornithine	11572_4_DNM2_DYN2	11572_4_DNM2_DYN2	10	0.0236068	0.0437818	0.589754	DeCODE	P50570	Lotta et al.	ornithine	HMDB0000214	ENSG00000079805	DNM2	FALSE
169347	MR-IVW LD	bioa_014	ornithine	11645_9_P4HA1_P4HA1	11645_9_P4HA1_P4HA1	10	0.0962945	0.0437814	0.0278467	DeCODE	P13674	Lotta et al.	ornithine	HMDB0000214	ENSG00000122884	P4HA1	FALSE
169348	MR-IVW LD	bioa_014	ornithine	11653_69_SLC6A9_SC6A9	11653_69_SLC6A9_SC6A9	10	0.113466	0.0437812	0.00955143	DeCODE	P48067	Lotta et al.	ornithine	HMDB0000214	ENSG00000196517	SLC6A9	FALSE
169349	MR-IVW LD	bioa_014	ornithine	11709_29_CPT1B_CPT1B	11709_29_CPT1B_CPT1B	10	0.109127	0.0437815	0.0126832	DeCODE	Q92523	Lotta et al.	ornithine	HMDB0000214	ENSG00000205560	CPT1B	FALSE
169350	MR-IVW LD	bioa_014	ornithine	12018_84_TPK1_TPK1	12018_84_TPK1_TPK1	10	0.0900766	0.0437816	0.0396472	DeCODE	Q9H3S4	Lotta et al.	ornithine	HMDB0000214	ENSG00000196511	TPK1	FALSE
169351	MR-IVW LD	bioa_014	ornithine	12334_25_SHMT1_cSHMT	12334_25_SHMT1_cSHMT	10	0.0214641	0.0437821	0.623957	DeCODE	P34896	Lotta et al.	ornithine	HMDB0000214	ENSG00000176974	SHMT1	FALSE
169352	MR-IVW LD	bioa_014	ornithine	12340_17_AARS_SYAC	12340_17_AARS_SYAC	10	-0.0675486	0.0437813	0.122863	DeCODE	P49588	Lotta et al.	ornithine	HMDB0000214	ENSG00000090861	AARS	FALSE
169353	MR-IVW LD	bioa_014	ornithine	12348_46_SARS2_SYSM	12348_46_SARS2_SYSM	10	0.0451133	0.0437818	0.302816	DeCODE	Q9NP81	Lotta et al.	ornithine	HMDB0000214	ENSG00000104835	SARS2	FALSE
169354	MR-IVW LD	bioa_014	ornithine	12374_8_PAFAH1B3_PA1B3	12374_8_PAFAH1B3_PA1B3	10	-0.0703674	0.0437777	0.107971	DeCODE	Q15102	Lotta et al.	ornithine	HMDB0000214	ENSG00000079462	PAFAH1B3	FALSE
169355	MR-IVW LD	bioa_014	ornithine	12395_86_DARS2_SYDM	12395_86_DARS2_SYDM	10	0.031586	0.043782	0.47064	DeCODE	Q6PI48	Lotta et al.	ornithine	HMDB0000214	ENSG00000117593	DARS2	FALSE
169356	MR-IVW LD	bioa_014	ornithine	12422_143_ALOX15B_LX15B	12422_143_ALOX15B_LX15B	10	0.103883	0.0437813	0.0176549	DeCODE	O15296	Lotta et al.	ornithine	HMDB0000214	ENSG00000179593	ALOX15B	FALSE
169357	MR-IVW LD	bioa_014	ornithine	12425_104_ARF6_ARF6	12425_104_ARF6_ARF6	10	0.140979	0.0437812	0.00128155	DeCODE	P62330	Lotta et al.	ornithine	HMDB0000214	ENSG00000165527	ARF6	FALSE
169358	MR-IVW LD	bioa_014	ornithine	12428_2_LYPLAL1_LYPL1	12428_2_LYPLAL1_LYPL1	10	0.0888388	0.0437814	0.0424433	DeCODE	Q5VWZ2	Lotta et al.	ornithine	HMDB0000214	ENSG00000143353	LYPLAL1	FALSE
169359	MR-IVW LD	bioa_014	ornithine	12450_42_PMVK_PMVK	12450_42_PMVK_PMVK	10	0.0474001	0.0437817	0.278965	DeCODE	Q15126	Lotta et al.	ornithine	HMDB0000214	ENSG00000163344	PMVK	FALSE
169360	MR-IVW LD	bioa_014	ornithine	12462_20_SETMAR_SETMR	12462_20_SETMAR_SETMR	10	0.0815663	0.0437813	0.0624568	DeCODE	Q53H47	Lotta et al.	ornithine	HMDB0000214	ENSG00000170364	SETMAR	FALSE
169361	MR-IVW LD	bioa_014	ornithine	12476_50_TIGAR_TIGAR	12476_50_TIGAR_TIGAR	10	0.105039	0.0437813	0.0164316	DeCODE	Q9NQ88	Lotta et al.	ornithine	HMDB0000214	ENSG00000078237	TIGAR	FALSE
169362	MR-IVW LD	bioa_014	ornithine	12507_16_ITPKC_IP3KC	12507_16_ITPKC_IP3KC	10	0.134423	0.0437813	0.00213827	DeCODE	Q96DU7	Lotta et al.	ornithine	HMDB0000214	ENSG00000086544	ITPKC	FALSE
169363	MR-IVW LD	bioa_014	ornithine	12515_45_UCK2_UCK2	12515_45_UCK2_UCK2	10	0.0757904	0.0437814	0.0834324	DeCODE	Q9BZX2	Lotta et al.	ornithine	HMDB0000214	ENSG00000143179	UCK2	FALSE
169364	MR-IVW LD	bioa_014	ornithine	12524_18_SAT2_SAT2	12524_18_SAT2_SAT2	10	0.081955	0.0437816	0.0612199	DeCODE	Q96F10	Lotta et al.	ornithine	HMDB0000214	ENSG00000141504	SAT2	FALSE
169365	MR-IVW LD	bioa_014	ornithine	12581_39_IMPA2_IMPA2	12581_39_IMPA2_IMPA2	10	0.094004	0.0437814	0.0317837	DeCODE	O14732	Lotta et al.	ornithine	HMDB0000214	ENSG00000141401	IMPA2	FALSE
169366	MR-IVW LD	bioa_014	ornithine	12632_14_NAT1_ARY1	12632_14_NAT1_ARY1	10	0.0807691	0.0437814	0.065063	DeCODE	P18440	Lotta et al.	ornithine	HMDB0000214	ENSG00000171428	NAT1	FALSE
169367	MR-IVW LD	bioa_014	ornithine	12636_113_SMYD2_SMYD2	12636_113_SMYD2_SMYD2	10	0.0750742	0.0437813	0.0863903	DeCODE	Q9NRG4	Lotta et al.	ornithine	HMDB0000214	ENSG00000143499	SMYD2	FALSE
169368	MR-IVW LD	bioa_014	ornithine	12637_7_CRAT_CACP	12637_7_CRAT_CACP	10	0.0255779	0.0437817	0.559076	DeCODE	P43155	Lotta et al.	ornithine	HMDB0000214	ENSG00000095321	CRAT	FALSE
169369	MR-IVW LD	bioa_014	ornithine	12641_3_INPP5B_I5P2	12641_3_INPP5B_I5P2	10	0.0488988	0.0437817	0.264047	DeCODE	P32019	Lotta et al.	ornithine	HMDB0000214	ENSG00000204084	INPP5B	FALSE
169370	MR-IVW LD	bioa_014	ornithine	12644_63_ADSS_PURA2	12644_63_ADSS_PURA2	10	0.0661614	0.0437818	0.130747	DeCODE	P30520	Lotta et al.	ornithine	HMDB0000214	ENSG00000035687	ADSS	FALSE
169371	MR-IVW LD	bioa_014	ornithine	12647_52_SETD2_SETD2	12647_52_SETD2_SETD2	10	0.105783	0.043781	0.015684	DeCODE	Q9BYW2	Lotta et al.	ornithine	HMDB0000214	ENSG00000181555	SETD2	FALSE
169372	MR-IVW LD	bioa_014	ornithine	12658_72_PANK3_PANK3	12658_72_PANK3_PANK3	10	0.0981735	0.0437813	0.0249382	DeCODE	Q9H999	Lotta et al.	ornithine	HMDB0000214	ENSG00000120137	PANK3	FALSE
169373	MR-IVW LD	bioa_014	ornithine	12667_2_GDA_GUAD	12667_2_GDA_GUAD	10	0.0253995	0.043782	0.561823	DeCODE	Q9Y2T3	Lotta et al.	ornithine	HMDB0000214	ENSG00000119125	GDA	FALSE
169374	MR-IVW LD	bioa_014	ornithine	12675_14_DARS_SYDC	12675_14_DARS_SYDC	10	0.0546909	0.0437817	0.211601	DeCODE	P14868	Lotta et al.	ornithine	HMDB0000214	ENSG00000115866	DARS	FALSE
169375	MR-IVW LD	bioa_014	ornithine	12686_15_MPST_THTM	12686_15_MPST_THTM	10	0.0132408	0.0437819	0.762327	DeCODE	P25325	Lotta et al.	ornithine	HMDB0000214	ENSG00000128309	MPST	FALSE
169376	MR-IVW LD	bioa_014	ornithine	12691_44_SHMT2_GLYM	12691_44_SHMT2_GLYM	10	0.0382257	0.0437819	0.382612	DeCODE	P34897	Lotta et al.	ornithine	HMDB0000214	ENSG00000182199	SHMT2	FALSE
169377	MR-IVW LD	bioa_014	ornithine	12692_56_DOT1L_DOT1L	12692_56_DOT1L_DOT1L	10	0.110767	0.0437815	0.0114067	DeCODE	Q8TEK3	Lotta et al.	ornithine	HMDB0000214	ENSG00000104885	DOT1L	FALSE
169378	MR-IVW LD	bioa_014	ornithine	12697_30_PIP4K2A_PI42A	12697_30_PIP4K2A_PI42A	10	0.0363147	0.0438172	0.40723	DeCODE	P48426	Lotta et al.	ornithine	HMDB0000214	ENSG00000150867	PIP4K2A	FALSE
169379	MR-IVW LD	bioa_014	ornithine	12700_9_ACLY_ACLY	12700_9_ACLY_ACLY	10	0.084471	0.0437816	0.0536846	DeCODE	P53396	Lotta et al.	ornithine	HMDB0000214	ENSG00000131473	ACLY	FALSE
169380	MR-IVW LD	bioa_014	ornithine	12786_61_GPCPD1_GDE5	12786_61_GPCPD1_GDE5	10	0.057674	0.0437818	0.187736	DeCODE	Q9NPB8	Lotta et al.	ornithine	HMDB0000214	ENSG00000125772	GPCPD1	FALSE
169381	MR-IVW LD	bioa_014	ornithine	12812_25_ACYP2_ACYP2	12812_25_ACYP2_ACYP2	10	0.0572317	0.0437819	0.191145	DeCODE	P14621	Lotta et al.	ornithine	HMDB0000214	ENSG00000170634	ACYP2	FALSE
169382	MR-IVW LD	bioa_014	ornithine	12815_9_IARS_SYIC	12815_9_IARS_SYIC	10	0.0988023	0.0437813	0.0240254	DeCODE	P41252	Lotta et al.	ornithine	HMDB0000214	ENSG00000196305	IARS	FALSE
169383	MR-IVW LD	bioa_014	ornithine	12818_159_SLC14A2_UT2	12818_159_SLC14A2_UT2	10	0.045254	0.0437818	0.301311	DeCODE	Q15849	Lotta et al.	ornithine	HMDB0000214	ENSG00000132874	SLC14A2	FALSE
169384	MR-IVW LD	bioa_014	ornithine	12881_17_RDH16_RDH16	12881_17_RDH16_RDH16	10	0.0894608	0.0437815	0.0410183	DeCODE	O75452	Lotta et al.	ornithine	HMDB0000214	ENSG00000139547	RDH16	FALSE
169385	MR-IVW LD	bioa_014	ornithine	12895_28_DGKB_DGKB	12895_28_DGKB_DGKB	10	0.0282287	0.0437818	0.519084	DeCODE	Q9Y6T7	Lotta et al.	ornithine	HMDB0000214	ENSG00000136267	DGKB	FALSE
169386	MR-IVW LD	bioa_014	ornithine	12960_9_GCK_HXK4	12960_9_GCK_HXK4	10	0.100178	0.0437815	0.0221293	DeCODE	P35557	Lotta et al.	ornithine	HMDB0000214	ENSG00000106633	GCK	FALSE
169387	MR-IVW LD	bioa_014	ornithine	13059_33_RFK_RIFK	13059_33_RFK_RIFK	10	0.0623352	0.0437809	0.154504	DeCODE	Q969G6	Lotta et al.	ornithine	HMDB0000214	ENSG00000135002	RFK	FALSE
169388	MR-IVW LD	bioa_014	ornithine	13083_18_VARS_SYVC	13083_18_VARS_SYVC	10	0.106616	0.0437807	0.0148822	DeCODE	P26640	Lotta et al.	ornithine	HMDB0000214	ENSG00000204394	VARS1	FALSE
169389	MR-IVW LD	bioa_014	ornithine	13130_150_HK2_HXK2	13130_150_HK2_HXK2	10	0.0217035	0.0437816	0.62009	DeCODE	P52789	Lotta et al.	ornithine	HMDB0000214	ENSG00000159399	HK2	FALSE
169390	MR-IVW LD	bioa_014	ornithine	13131_5_HK1_HXK1	13131_5_HK1_HXK1	10	0.119506	0.0437815	0.00634103	DeCODE	P19367	Lotta et al.	ornithine	HMDB0000214	ENSG00000156515	HK1	FALSE
169391	MR-IVW LD	bioa_014	ornithine	13430_50_SLC14A1_UT1	13430_50_SLC14A1_UT1	10	0.130857	0.0437792	0.00279882	DeCODE	Q13336	Lotta et al.	ornithine	HMDB0000214	ENSG00000141469	SLC14A1	FALSE
169392	MR-IVW LD	bioa_014	ornithine	13473_55_ITPKA_IP3KA	13473_55_ITPKA_IP3KA	10	0.0900207	0.0437796	0.039761	DeCODE	P23677	Lotta et al.	ornithine	HMDB0000214	ENSG00000137825	ITPKA	FALSE
169393	MR-IVW LD	bioa_014	ornithine	13494_6_CERS5_CERS5	13494_6_CERS5_CERS5	10	0.101552	0.0437795	0.0203609	DeCODE	Q8N5B7	Lotta et al.	ornithine	HMDB0000214	ENSG00000139624	CERS5	FALSE
169394	MR-IVW LD	bioa_014	ornithine	13498_1_MIOX_MIOX	13498_1_MIOX_MIOX	10	0.140169	0.043779	0.00136605	DeCODE	Q9UGB7	Lotta et al.	ornithine	HMDB0000214	ENSG00000100253	MIOX	FALSE
169395	MR-IVW LD	bioa_014	ornithine	13595_20_THTPA_THTPA	13595_20_THTPA_THTPA	10	0.101315	0.0437796	0.0206561	DeCODE	Q9BU02	Lotta et al.	ornithine	HMDB0000214	ENSG00000259431	THTPA	FALSE
169396	MR-IVW LD	bioa_014	ornithine	13596_3_RAB27B_RB27B	13596_3_RAB27B_RB27B	10	0.108515	0.0437794	0.0131871	DeCODE	O00194	Lotta et al.	ornithine	HMDB0000214	ENSG00000041353	RAB27B	FALSE
169397	MR-IVW LD	bioa_014	ornithine	13623_4_MLL2_MLL2	13623_4_MLL2_MLL2	10	0.0887293	0.0437797	0.0426908	DeCODE	O14686	Lotta et al.	ornithine	HMDB0000214	ENSG00000167548	KMT2D	FALSE
169398	MR-IVW LD	bioa_014	ornithine	13624_17_NADK_NADK	13624_17_NADK_NADK	10	0.0802242	0.0437799	0.0668849	DeCODE	O95544	Lotta et al.	ornithine	HMDB0000214	ENSG00000008130	NADK	FALSE
169399	MR-IVW LD	bioa_014	ornithine	13689_2_ODC1_Ornithine_decarboxylase	13689_2_ODC1_Ornithine_decarboxylase	10	0.0638203	0.0437761	0.144873	DeCODE	P11926	Lotta et al.	ornithine	HMDB0000214	ENSG00000115758	ODC1	FALSE
169400	MR-IVW LD	bioa_014	ornithine	13936_24_PGK2_PGK2	13936_24_PGK2_PGK2	10	0.0621844	0.043776	0.155458	DeCODE	P07205	Lotta et al.	ornithine	HMDB0000214	ENSG00000170950	PGK2	FALSE
169401	MR-IVW LD	bioa_014	ornithine	13941_82_FARS2_SYFM	13941_82_FARS2_SYFM	10	0.0972305	0.0437758	0.0263442	DeCODE	O95363	Lotta et al.	ornithine	HMDB0000214	ENSG00000145982	FARS2	FALSE
169402	MR-IVW LD	bioa_014	ornithine	13947_371_NUDT12_NUD12	13947_371_NUDT12_NUD12	10	0.0677618	0.0437761	0.121642	DeCODE	Q9BQG2	Lotta et al.	ornithine	HMDB0000214	ENSG00000112874	NUDT12	FALSE
169403	MR-IVW LD	bioa_014	ornithine	13990_1_PC_pyruvate_carboxylase	13990_1_PC_pyruvate_carboxylase	10	0.0863699	0.0437762	0.0484971	DeCODE	P11498	Lotta et al.	ornithine	HMDB0000214	ENSG00000173599	PC	FALSE
169404	MR-IVW LD	bioa_014	ornithine	13998_26_ADSSL1_PURA1	13998_26_ADSSL1_PURA1	10	-0.0374722	0.0437763	0.392002	DeCODE	Q8N142	Lotta et al.	ornithine	HMDB0000214	ENSG00000185100	ADSSL1	FALSE
169405	MR-IVW LD	bioa_014	ornithine	14006_36_GNMT_GNMT	14006_36_GNMT_GNMT	10	0.055515	0.0437762	0.204743	DeCODE	Q14749	Lotta et al.	ornithine	HMDB0000214	ENSG00000124713	GNMT	FALSE
169406	MR-IVW LD	bioa_014	ornithine	14048_7_IL1RAP_IL_1_R_AcP	14048_7_IL1RAP_IL_1_R_AcP	10	0.0519148	0.0437763	0.235657	DeCODE	Q9NPH3	Lotta et al.	ornithine	HMDB0000214	ENSG00000196083	IL1RAP	FALSE
169407	MR-IVW LD	bioa_014	ornithine	14079_14_IL18R1_IL_18_Ra	14079_14_IL18R1_IL_18_Ra	10	0.108914	0.0437758	0.0128462	DeCODE	Q13478	Lotta et al.	ornithine	HMDB0000214	ENSG00000115604	IL18R1	FALSE
169408	MR-IVW LD	bioa_014	ornithine	14083_25_SEPHS1_SPS1	14083_25_SEPHS1_SPS1	10	0.0603746	0.0437762	0.167844	DeCODE	P49903	Lotta et al.	ornithine	HMDB0000214	ENSG00000086475	SEPHS1	FALSE
169409	MR-IVW LD	bioa_014	ornithine	14098_28_CARS_SYCC	14098_28_CARS_SYCC	10	0.0382315	0.0437761	0.382477	DeCODE	P49589	Lotta et al.	ornithine	HMDB0000214	ENSG00000110619	CARS	FALSE
169410	MR-IVW LD	bioa_014	ornithine	14226_120_BHMT2_BHMT2	14226_120_BHMT2_BHMT2	10	0.153976	0.0437753	0.000435777	DeCODE	Q9H2M3	Lotta et al.	ornithine	HMDB0000214	ENSG00000132840	BHMT2	FALSE
169411	MR-IVW LD	bioa_014	ornithine	14271_23_RAB6B_RAB6B	14271_23_RAB6B_RAB6B	10	0.0255961	0.043776	0.558744	DeCODE	Q9NRW1	Lotta et al.	ornithine	HMDB0000214	ENSG00000154917	RAB6B	FALSE
169412	MR-IVW LD	bioa_014	ornithine	14287_6_RAB5C_RAB5C	14287_6_RAB5C_RAB5C	10	0.0778312	0.043776	0.0754137	DeCODE	P51148	Lotta et al.	ornithine	HMDB0000214	ENSG00000108774	RAB5C	FALSE
169413	MR-IVW LD	bioa_014	ornithine	14332_3_RALA_RALA	14332_3_RALA_RALA	10	0.0782952	0.0437761	0.0736892	DeCODE	P11233	Lotta et al.	ornithine	HMDB0000214	ENSG00000006451	RALA	FALSE
169414	MR-IVW LD	bioa_014	ornithine	15414_316_LDHA_LDHA	15414_316_LDHA_LDHA	10	0.0617211	0.0437765	0.158565	DeCODE	P00338	Lotta et al.	ornithine	HMDB0000214	ENSG00000134333	LDHA	FALSE
169415	MR-IVW LD	bioa_014	ornithine	15426_5_NEU1_NEUR1	15426_5_NEU1_NEUR1	10	0.12259	0.0437741	0.00510216	DeCODE	Q99519	Lotta et al.	ornithine	HMDB0000214	ENSG00000204386	NEU1	FALSE
169416	MR-IVW LD	bioa_014	ornithine	15431_31_OTC_OTCase	15431_31_OTC_OTCase	9	-0.0198924	0.0454543	0.661651	DeCODE	P00480	Lotta et al.	ornithine	HMDB0000214	ENSG00000036473	OTC	FALSE
169417	MR-IVW LD	bioa_014	ornithine	15435_4_PNP_PNP	15435_4_PNP_PNP	10	0.00905782	0.0437764	0.836079	DeCODE	P00491	Lotta et al.	ornithine	HMDB0000214	ENSG00000198805	PNP	FALSE
169418	MR-IVW LD	bioa_014	ornithine	15457_14_ANPEP_Aminopeptidase_N	15457_14_ANPEP_Aminopeptidase_N	10	0.0816451	0.0437762	0.0621734	DeCODE	P15144	Lotta et al.	ornithine	HMDB0000214	ENSG00000166825	ANPEP	FALSE
169419	MR-IVW LD	bioa_014	ornithine	15480_2_VNN2_VNN2	15480_2_VNN2_VNN2	10	0.14433	0.0437751	0.000976916	DeCODE	O95498	Lotta et al.	ornithine	HMDB0000214	ENSG00000112303	VNN2	FALSE
169420	MR-IVW LD	bioa_014	ornithine	15487_164_CES1_carboxylesterase__liver	15487_164_CES1_carboxylesterase__liver	10	0.0852388	0.0437761	0.0515161	DeCODE	P23141	Lotta et al.	ornithine	HMDB0000214	ENSG00000198848	CES1	FALSE
169421	MR-IVW LD	bioa_014	ornithine	15514_26_BCHE_Pseudocholinesterase	15514_26_BCHE_Pseudocholinesterase	10	0.0643601	0.0437758	0.141502	DeCODE	P06276	Lotta et al.	ornithine	HMDB0000214	ENSG00000114200	BCHE	FALSE
169422	MR-IVW LD	bioa_014	ornithine	15526_33_GSS_GSHB	15526_33_GSS_GSHB	10	0.024365	0.0437764	0.577816	DeCODE	P48637	Lotta et al.	ornithine	HMDB0000214	ENSG00000100983	GSS	FALSE
169423	MR-IVW LD	bioa_014	ornithine	15542_19_CKMT1A_KCRU	15542_19_CKMT1A_KCRU	10	-0.0907155	0.043773	0.0382274	DeCODE	P12532	Lotta et al.	ornithine	HMDB0000214	ENSG00000237289	CKMT1A	FALSE
169424	MR-IVW LD	bioa_014	ornithine	15553_22_ACHE_ACES	15553_22_ACHE_ACES	10	0.143737	0.0437755	0.00102521	DeCODE	P22303	Lotta et al.	ornithine	HMDB0000214	ENSG00000087085	ACHE	FALSE
169425	MR-IVW LD	bioa_014	ornithine	15556_49_AMY2B_Alpha_amylase_2B	15556_49_AMY2B_Alpha_amylase_2B	10	0.254761	0.0437661	5.8507e-09	DeCODE	P19961	Lotta et al.	ornithine	HMDB0000214	ENSG00000240038	AMY2B	FALSE
169426	MR-IVW LD	bioa_014	ornithine	15588_17_GLA_galactosidase__alpha	15588_17_GLA_galactosidase__alpha	10	0.0271601	0.0437764	0.534977	DeCODE	P06280	Lotta et al.	ornithine	HMDB0000214	ENSG00000102393	GLA	FALSE
169427	MR-IVW LD	bioa_014	ornithine	15607_56_PKLR_KPYR	15607_56_PKLR_KPYR	10	-0.016876	0.0437753	0.699857	DeCODE	P30613	Lotta et al.	ornithine	HMDB0000214	ENSG00000143627	PKLR	FALSE
169428	MR-IVW LD	bioa_014	ornithine	16015_19_GPT_ALT	16015_19_GPT_ALT	10	0.0698729	0.0437759	0.110455	DeCODE	P24298	Lotta et al.	ornithine	HMDB0000214	ENSG00000167701	GPT	FALSE
169429	MR-IVW LD	bioa_014	ornithine	16769_20_RAC3_RAC3	16769_20_RAC3_RAC3	10	0.0733463	0.0437758	0.0938363	DeCODE	P60763	Lotta et al.	ornithine	HMDB0000214	ENSG00000169750	RAC3	FALSE
169430	MR-IVW LD	bioa_014	ornithine	16809_1_NME4_NDKM	16809_1_NME4_NDKM	10	0.0411145	0.0437762	0.347629	DeCODE	O00746	Lotta et al.	ornithine	HMDB0000214	ENSG00000103202	NME4	FALSE
169431	MR-IVW LD	bioa_014	ornithine	16857_2_RAB2A_RAB2A	16857_2_RAB2A_RAB2A	10	0.068463	0.0437758	0.117831	DeCODE	P61019	Lotta et al.	ornithine	HMDB0000214	ENSG00000104388	RAB2A	FALSE
169432	MR-IVW LD	bioa_014	ornithine	16863_47_NANP_NANP	16863_47_NANP_NANP	10	0.105373	0.0437758	0.0160795	DeCODE	Q8TBE9	Lotta et al.	ornithine	HMDB0000214	ENSG00000170191	NANP	FALSE
169433	MR-IVW LD	bioa_014	ornithine	16877_19_MSRB2_MSRB2	16877_19_MSRB2_MSRB2	10	0.11148	0.0439162	0.011134	DeCODE	Q9Y3D2	Lotta et al.	ornithine	HMDB0000214	ENSG00000148450	MSRB2	FALSE
169434	MR-IVW LD	bioa_014	ornithine	16883_57_RAB4A_RAB4A	16883_57_RAB4A_RAB4A	10	0.0903102	0.0437755	0.0391099	DeCODE	P20338	Lotta et al.	ornithine	HMDB0000214	ENSG00000168118	RAB4A	FALSE
169435	MR-IVW LD	bioa_014	ornithine	16932_5_SULT1E1_SULT_1E	16932_5_SULT1E1_SULT_1E	10	0.0759577	0.0437761	0.0827155	DeCODE	P49888	Lotta et al.	ornithine	HMDB0000214	ENSG00000109193	SULT1E1	FALSE
169436	MR-IVW LD	bioa_014	ornithine	17148_7_BLVRB_BLVRB	17148_7_BLVRB_BLVRB	10	-0.0144464	0.0437734	0.741379	DeCODE	P30043	Lotta et al.	ornithine	HMDB0000214	ENSG00000090013	BLVRB	FALSE
169437	MR-IVW LD	bioa_014	ornithine	17204_17_PNMT_PNMT	17204_17_PNMT_PNMT	10	0.0989429	0.043776	0.0238084	DeCODE	Q3KPI0	Lotta et al.	ornithine	HMDB0000214	ENSG00000007129	CEACAM21	FALSE
169438	MR-IVW LD	bioa_014	ornithine	17205_21_RAB5A_RAB5A	17205_21_RAB5A_RAB5A	10	0.0536348	0.0437761	0.220497	DeCODE	P20339	Lotta et al.	ornithine	HMDB0000214	ENSG00000144566	RAB5A	FALSE
169439	MR-IVW LD	bioa_014	ornithine	17209_27_SULT2B1_ST2B1	17209_27_SULT2B1_ST2B1	10	0.103432	0.0437758	0.0181385	DeCODE	O00204	Lotta et al.	ornithine	HMDB0000214	ENSG00000088002	SULT2B1	FALSE
169440	MR-IVW LD	bioa_014	ornithine	17325_10_GUK1_KGUA	17325_10_GUK1_KGUA	10	0.0296396	0.0437759	0.498358	DeCODE	Q16774	Lotta et al.	ornithine	HMDB0000214	ENSG00000143774	GUK1	FALSE
169441	MR-IVW LD	bioa_014	ornithine	17333_20_ACADM_ACADM	17333_20_ACADM_ACADM	10	0.0611455	0.0437762	0.162481	DeCODE	P11310	Lotta et al.	ornithine	HMDB0000214	ENSG00000117054	ACADM	FALSE
169442	MR-IVW LD	bioa_014	ornithine	17357_33_SEPSECS_SPCS	17357_33_SEPSECS_SPCS	9	0.0265884	0.0453038	0.557277	DeCODE	Q9HD40	Lotta et al.	ornithine	HMDB0000214	ENSG00000109618	SEPSECS	FALSE
169443	MR-IVW LD	bioa_014	ornithine	17398_55_HMOX1_HO_1	17398_55_HMOX1_HO_1	10	-0.0680984	0.0437733	0.119778	DeCODE	P09601	Lotta et al.	ornithine	HMDB0000214	ENSG00000100292	HMOX1	FALSE
169444	MR-IVW LD	bioa_014	ornithine	17441_4_ALPI_Alkaline_phosphatase__intestine	17441_4_ALPI_Alkaline_phosphatase__intestine	10	0.510378	0.0437282	1.78064e-31	DeCODE	P09923	Lotta et al.	ornithine	HMDB0000214	ENSG00000163295	ALPI	FALSE
169445	MR-IVW LD	bioa_014	ornithine	17450_51_HARS_Histidyl_tRNA_synthetase	17450_51_HARS_Histidyl_tRNA_synthetase	10	0.05581	0.0437762	0.202346	DeCODE	P12081	Lotta et al.	ornithine	HMDB0000214	ENSG00000170445	HARS	FALSE
169446	MR-IVW LD	bioa_014	ornithine	17466_72_ACSF2_ACSF2	17466_72_ACSF2_ACSF2	10	0.103624	0.0437759	0.0179254	DeCODE	Q96CM8	Lotta et al.	ornithine	HMDB0000214	ENSG00000167107	ACSF2	FALSE
169447	MR-IVW LD	bioa_014	ornithine	17467_1_DHRS9_DHRS9	17467_1_DHRS9_DHRS9	10	0.0810908	0.0437762	0.0639692	DeCODE	Q9BPW9	Lotta et al.	ornithine	HMDB0000214	ENSG00000073737	DHRS9	FALSE
169448	MR-IVW LD	bioa_014	ornithine	17495_141_SIRT3_SIR3	17495_141_SIRT3_SIR3	10	0.00712185	0.0437762	0.870764	DeCODE	Q9NTG7	Lotta et al.	ornithine	HMDB0000214	ENSG00000142082	SIRT3	FALSE
169449	MR-IVW LD	bioa_014	ornithine	17509_6_HPD_HPPD	17509_6_HPD_HPPD	10	0.129837	0.0437757	0.00301745	DeCODE	P32754	Lotta et al.	ornithine	HMDB0000214	ENSG00000158104	HPD	FALSE
169450	MR-IVW LD	bioa_014	ornithine	17675_17_ACOT13_ACO13	17675_17_ACOT13_ACO13	10	0.0600243	0.0437761	0.170323	DeCODE	Q9NPJ3	Lotta et al.	ornithine	HMDB0000214	ENSG00000112304	ACOT13	FALSE
169451	MR-IVW LD	bioa_014	ornithine	17744_31_RAB11A_RB11A	17744_31_RAB11A_RB11A	10	0.05152	0.0437763	0.239238	DeCODE	P62491	Lotta et al.	ornithine	HMDB0000214	ENSG00000103769	RAB11A	FALSE
169452	MR-IVW LD	bioa_014	ornithine	17752_24_ARG2_Arginase	17752_24_ARG2_Arginase	10	0.0988548	0.043776	0.0239334	DeCODE	P78540	Lotta et al.	ornithine	HMDB0000214	ENSG00000081181	ARG2	FALSE
169453	MR-IVW LD	bioa_014	ornithine	17789_1_QPRT_NADC	17789_1_QPRT_NADC	10	0.102237	0.0437757	0.0195181	DeCODE	Q15274	Lotta et al.	ornithine	HMDB0000214	ENSG00000103485	QPRT	FALSE
169454	MR-IVW LD	bioa_014	ornithine	17792_158_ALDH5A1_SSDH	17792_158_ALDH5A1_SSDH	10	0.0715984	0.0437758	0.10193	DeCODE	P51649	Lotta et al.	ornithine	HMDB0000214	ENSG00000112294	ALDH5A1	FALSE
169455	MR-IVW LD	bioa_014	ornithine	17814_8_BPNT1_BPNT1	17814_8_BPNT1_BPNT1	10	0.0149843	0.0437762	0.732129	DeCODE	O95861	Lotta et al.	ornithine	HMDB0000214	ENSG00000162813	BPNT1	FALSE
169456	MR-IVW LD	bioa_014	ornithine	17822_57_RERG_RERG	17822_57_RERG_RERG	10	0.114003	0.0437757	0.00920737	DeCODE	Q96A58	Lotta et al.	ornithine	HMDB0000214	ENSG00000134533	RERG	FALSE
169457	MR-IVW LD	bioa_014	ornithine	17843_30_PPCS_PPCS	17843_30_PPCS_PPCS	10	0.0543273	0.0437761	0.214596	DeCODE	Q9HAB8	Lotta et al.	ornithine	HMDB0000214	ENSG00000127125	PPCS	FALSE
169458	MR-IVW LD	bioa_014	ornithine	17857_6_ACADL_ACADL	17857_6_ACADL_ACADL	10	0.109954	0.0437758	0.0120134	DeCODE	P28330	Lotta et al.	ornithine	HMDB0000214	ENSG00000115361	ACADL	FALSE
169459	MR-IVW LD	bioa_014	ornithine	18170_46_PYCR1_P5CR1	18170_46_PYCR1_P5CR1	10	0.0947754	0.0437761	0.0303875	DeCODE	P32322	Lotta et al.	ornithine	HMDB0000214	ENSG00000183010	PYCR1	FALSE
169460	MR-IVW LD	bioa_014	ornithine	18178_13_SARS_SYSC	18178_13_SARS_SYSC	10	0.0855982	0.0437762	0.0505408	DeCODE	P49591	Lotta et al.	ornithine	HMDB0000214	ENSG00000031698	SARS	FALSE
169461	MR-IVW LD	bioa_014	ornithine	18179_56_SMS_SPSY	18179_56_SMS_SPSY	10	0.0972049	0.043776	0.0263844	DeCODE	P52788	Lotta et al.	ornithine	HMDB0000214	ENSG00000102172	SMS	FALSE
169462	MR-IVW LD	bioa_014	ornithine	18184_28_GMPS_GUAA	18184_28_GMPS_GUAA	10	0.0257759	0.0437765	0.55599	DeCODE	P49915	Lotta et al.	ornithine	HMDB0000214	ENSG00000163655	GMPS	FALSE
169463	MR-IVW LD	bioa_014	ornithine	18186_15_TARS_SYTC	18186_15_TARS_SYTC	10	0.0367343	0.0437764	0.401393	DeCODE	P26639	Lotta et al.	ornithine	HMDB0000214	ENSG00000113407	TARS	FALSE
169464	MR-IVW LD	bioa_014	ornithine	18187_16_ASPA_ACY2	18187_16_ASPA_ACY2	10	0.116807	0.043776	0.00762378	DeCODE	P45381	Lotta et al.	ornithine	HMDB0000214	ENSG00000108381	ASPA	FALSE
169465	MR-IVW LD	bioa_014	ornithine	18188_12_GATM_GATM	18188_12_GATM_GATM	10	0.0369878	0.0437764	0.398153	DeCODE	P50440	Lotta et al.	ornithine	HMDB0000214	ENSG00000171766	GATM	FALSE
169466	MR-IVW LD	bioa_014	ornithine	18197_97_CKMT2_KCRS	18197_97_CKMT2_KCRS	10	0.128737	0.0437758	0.00327345	DeCODE	P17540	Lotta et al.	ornithine	HMDB0000214	ENSG00000131730	CKMT2	FALSE
169467	MR-IVW LD	bioa_014	ornithine	18232_42_PIP4K2B_PI42B	18232_42_PIP4K2B_PI42B	10	0.0278726	0.0437763	0.524318	DeCODE	P78356	Lotta et al.	ornithine	HMDB0000214	ENSG00000276293	PIP4K2B	FALSE
169468	MR-IVW LD	bioa_014	ornithine	18297_8_MRAS_RASM	18297_8_MRAS_RASM	10	0.0978752	0.043776	0.0253638	DeCODE	Q8IXB1	Lotta et al.	ornithine	HMDB0000214	ENSG00000077232	DNAJC10	FALSE
169469	MR-IVW LD	bioa_014	ornithine	18309_18_CS_CISY	18309_18_CS_CISY	10	0.0477112	0.0437762	0.275763	DeCODE	O75390	Lotta et al.	ornithine	HMDB0000214	ENSG00000062485	CS	FALSE
169470	MR-IVW LD	bioa_014	ornithine	18322_15_JMJD6_JMJD6	18322_15_JMJD6_JMJD6	10	0.075358	0.0437761	0.0851709	DeCODE	Q6NYC1	Lotta et al.	ornithine	HMDB0000214	ENSG00000070495	JMJD6	FALSE
169471	MR-IVW LD	bioa_014	ornithine	18324_61_SUOX_SUOX	18324_61_SUOX_SUOX	10	0.129671	0.0437756	0.00305481	DeCODE	P51687	Lotta et al.	ornithine	HMDB0000214	ENSG00000139531	SUOX	FALSE
169472	MR-IVW LD	bioa_014	ornithine	18328_36_PYCR2_P5CR2	18328_36_PYCR2_P5CR2	10	0.109444	0.0437759	0.0124156	DeCODE	Q96C36	Lotta et al.	ornithine	HMDB0000214	ENSG00000143811	PYCR2	FALSE
169473	MR-IVW LD	bioa_014	ornithine	18329_4_PRPS2_PRPS2	18329_4_PRPS2_PRPS2	10	-0.0444691	0.0437755	0.309704	DeCODE	P11908	Lotta et al.	ornithine	HMDB0000214	ENSG00000101911	PRPS2	FALSE
169474	MR-IVW LD	bioa_014	ornithine	18338_26_IDH1_IDH	18338_26_IDH1_IDH	10	0.0255973	0.0437765	0.558731	DeCODE	O75874	Lotta et al.	ornithine	HMDB0000214	ENSG00000138413	IDH1	FALSE
169475	MR-IVW LD	bioa_014	ornithine	18342_2_PSAT1_SERC	18342_2_PSAT1_SERC	10	-0.0794298	0.0437756	0.0696044	DeCODE	Q9Y617	Lotta et al.	ornithine	HMDB0000214	ENSG00000135069	PSAT1	FALSE
169476	MR-IVW LD	bioa_014	ornithine	18382_109_COMT_Catechol_O_methyltransferase	18382_109_COMT_Catechol_O_methyltransferase	10	0.0734442	0.0437758	0.0933986	DeCODE	P21964	Lotta et al.	ornithine	HMDB0000214	ENSG00000093010	COMT	FALSE
169477	MR-IVW LD	bioa_014	ornithine	18398_1_AKR1D1_AK1D1	18398_1_AKR1D1_AK1D1	10	0.0353057	0.0437761	0.419951	DeCODE	P51857	Lotta et al.	ornithine	HMDB0000214	ENSG00000122787	AKR1D1	FALSE
169478	MR-IVW LD	bioa_014	ornithine	18401_18_ALKBH3_ALKB3	18401_18_ALKBH3_ALKB3	10	0.0754952	0.043776	0.0846033	DeCODE	Q96Q83	Lotta et al.	ornithine	HMDB0000214	ENSG00000166199	ALKBH3	FALSE
169479	MR-IVW LD	bioa_014	ornithine	18403_25_AMPD2_AMPD2	18403_25_AMPD2_AMPD2	10	0.005271	0.0437764	0.904161	DeCODE	Q01433	Lotta et al.	ornithine	HMDB0000214	ENSG00000116337	AMPD2	FALSE
169480	MR-IVW LD	bioa_014	ornithine	18422_41_MVD_ERG19	18422_41_MVD_ERG19	10	0.0186461	0.0437762	0.67015	DeCODE	P53602	Lotta et al.	ornithine	HMDB0000214	ENSG00000167508	MVD	FALSE
169481	MR-IVW LD	bioa_014	ornithine	18432_32_RALB_RALB	18432_32_RALB_RALB	10	0.0558925	0.0437756	0.201675	DeCODE	P11234	Lotta et al.	ornithine	HMDB0000214	ENSG00000144118	RALB	FALSE
169482	MR-IVW LD	bioa_014	ornithine	18900_37_HRAS_H_ras__WT_	18900_37_HRAS_H_ras__WT_	10	0.0742228	0.0437759	0.0899772	DeCODE	P01112	Lotta et al.	ornithine	HMDB0000214	ENSG00000174775	HRAS	FALSE
169483	MR-IVW LD	bioa_014	ornithine	18917_53_AMY2A_Pancreatic_alpha_amylase	18917_53_AMY2A_Pancreatic_alpha_amylase	10	0.27019	0.0437626	6.65832e-10	DeCODE	P04746	Lotta et al.	ornithine	HMDB0000214	ENSG00000243480	AMY2A	FALSE
169484	MR-IVW LD	bioa_014	ornithine	19114_8_TK2_KITM	19114_8_TK2_KITM	10	0.0844422	0.043776	0.0537356	DeCODE	O00142	Lotta et al.	ornithine	HMDB0000214	ENSG00000166548	TK2	FALSE
169485	MR-IVW LD	bioa_014	ornithine	19207_119_ADK_ADK	19207_119_ADK_ADK	10	0.0395862	0.0437763	0.365845	DeCODE	P55263	Lotta et al.	ornithine	HMDB0000214	ENSG00000156110	ADK	FALSE
169486	MR-IVW LD	bioa_014	ornithine	19222_124_RAB5B_RAB5B	19222_124_RAB5B_RAB5B	10	0.0534679	0.0437761	0.221936	DeCODE	P61020	Lotta et al.	ornithine	HMDB0000214	ENSG00000111540	RAB5B	FALSE
169487	MR-IVW LD	bioa_014	ornithine	19223_6_RAB1A_RAB1A	19223_6_RAB1A_RAB1A	10	0.0964101	0.0437762	0.0276411	DeCODE	P62820	Lotta et al.	ornithine	HMDB0000214	ENSG00000138069	RAB1A	FALSE
169488	MR-IVW LD	bioa_014	ornithine	19239_5_ARF1_ARF1	19239_5_ARF1_ARF1	10	0.0741209	0.043776	0.0904199	DeCODE	P84077	Lotta et al.	ornithine	HMDB0000214	ENSG00000143761	ARF1	FALSE
169489	MR-IVW LD	bioa_014	ornithine	19249_18_KARS_SYK	19249_18_KARS_SYK	10	-0.0135366	0.0437762	0.757152	DeCODE	Q15046	Lotta et al.	ornithine	HMDB0000214	ENSG00000065427	KARS	FALSE
169490	MR-IVW LD	bioa_014	ornithine	19253_82_RAB2B_RAB2B	19253_82_RAB2B_RAB2B	10	0.0990728	0.0437757	0.023624	DeCODE	Q8WUD1	Lotta et al.	ornithine	HMDB0000214	ENSG00000129472	RAB2B	FALSE
169491	MR-IVW LD	bioa_014	ornithine	19254_125_GMPR_GMPR1	19254_125_GMPR_GMPR1	10	0.0567838	0.0437761	0.194582	DeCODE	P36959	Lotta et al.	ornithine	HMDB0000214	ENSG00000137198	GMPR	FALSE
169492	MR-IVW LD	bioa_014	ornithine	19258_24_GCDH_GCDH	19258_24_GCDH_GCDH	10	0.0589571	0.0437763	0.178051	DeCODE	Q92947	Lotta et al.	ornithine	HMDB0000214	ENSG00000105607	GCDH	FALSE
169493	MR-IVW LD	bioa_014	ornithine	19262_219_ACADVL_ACADV	19262_219_ACADVL_ACADV	10	0.0501076	0.0437762	0.252362	DeCODE	P49748	Lotta et al.	ornithine	HMDB0000214	ENSG00000072778	ACADVL	FALSE
169494	MR-IVW LD	bioa_014	ornithine	19270_26_YARS_SYYC	19270_26_YARS_SYYC	10	0.0554412	0.044082	0.208506	DeCODE	P54577	Lotta et al.	ornithine	HMDB0000214	ENSG00000134684	YARS	FALSE
169495	MR-IVW LD	bioa_014	ornithine	19278_19_RAB1B_RAB1B	19278_19_RAB1B_RAB1B	10	0.0542922	0.043776	0.214891	DeCODE	Q9H0U4	Lotta et al.	ornithine	HMDB0000214	ENSG00000174903	RAB1B	FALSE
169496	MR-IVW LD	bioa_014	ornithine	19365_11_BCAT2_BCAT2	19365_11_BCAT2_BCAT2	10	0.0608193	0.0437762	0.164734	DeCODE	O15382	Lotta et al.	ornithine	HMDB0000214	ENSG00000105552	BCAT2	FALSE
169497	MR-IVW LD	bioa_014	ornithine	19376_74_NNMT_NNMT	19376_74_NNMT_NNMT	10	0.0640963	0.0437764	0.143146	DeCODE	P40261	Lotta et al.	ornithine	HMDB0000214	ENSG00000166741	NNMT	FALSE
169498	MR-IVW LD	bioa_014	ornithine	19446_1_GMPR2_GMPR2	19446_1_GMPR2_GMPR2	10	0.0403968	0.0437763	0.356111	DeCODE	Q9P2T1	Lotta et al.	ornithine	HMDB0000214	ENSG00000100938	GMPR2	FALSE
169499	MR-IVW LD	bioa_014	ornithine	19448_104_UPP1_UPP1	19448_104_UPP1_UPP1	10	0.0285828	0.0437762	0.513801	DeCODE	Q16831	Lotta et al.	ornithine	HMDB0000214	ENSG00000183696	UPP1	FALSE
169500	MR-IVW LD	bioa_014	ornithine	19467_3_RBKS_RBSK	19467_3_RBKS_RBSK	10	0.102333	0.043776	0.0194059	DeCODE	Q9H477	Lotta et al.	ornithine	HMDB0000214	ENSG00000171174	RBKS	FALSE
169501	MR-IVW LD	bioa_014	ornithine	19483_16_KDSR_KDSR	19483_16_KDSR_KDSR	10	0.089819	0.0437762	0.0401912	DeCODE	Q06136	Lotta et al.	ornithine	HMDB0000214	ENSG00000119537	KDSR	FALSE
169502	MR-IVW LD	bioa_014	ornithine	19496_1_NPL_NPL	19496_1_NPL_NPL	10	0.0808061	0.0437757	0.0649049	DeCODE	Q9BXD5	Lotta et al.	ornithine	HMDB0000214	ENSG00000135838	NPL	FALSE
169503	MR-IVW LD	bioa_014	ornithine	19504_22_DTYMK_KTHY	19504_22_DTYMK_KTHY	10	0.0318848	0.0437762	0.466394	DeCODE	P23919	Lotta et al.	ornithine	HMDB0000214	ENSG00000168393	DTYMK	FALSE
169504	MR-IVW LD	bioa_014	ornithine	19506_6_GLYAT_GLYAT	19506_6_GLYAT_GLYAT	10	0.0622437	0.0437759	0.155064	DeCODE	Q6IB77	Lotta et al.	ornithine	HMDB0000214	ENSG00000149124	GLYAT	FALSE
169505	MR-IVW LD	bioa_014	ornithine	19518_12_HK3_HXK3	19518_12_HK3_HXK3	10	0.129629	0.0437756	0.00306429	DeCODE	P52790	Lotta et al.	ornithine	HMDB0000214	ENSG00000160883	HK3	FALSE
169506	MR-IVW LD	bioa_014	ornithine	2622_18_HMOX2_HO_2	2622_18_HMOX2_HO_2	10	0.0599851	0.0437762	0.170604	DeCODE	P30519	Lotta et al.	ornithine	HMDB0000214	ENSG00000103415	HMOX2	FALSE
169507	MR-IVW LD	bioa_014	ornithine	2642_4_PAFAH1B2_PAFAH_beta_subunit	2642_4_PAFAH1B2_PAFAH_beta_subunit	10	0.0829109	0.0437759	0.058227	DeCODE	P68402	Lotta et al.	ornithine	HMDB0000214	ENSG00000168092	PAFAH1B2	FALSE
169508	MR-IVW LD	bioa_014	ornithine	2870_29_RAC1_RAC1	2870_29_RAC1_RAC1	10	0.0588289	0.0437761	0.178993	DeCODE	P63000	Lotta et al.	ornithine	HMDB0000214	ENSG00000136238	RAC1	FALSE
169509	MR-IVW LD	bioa_014	ornithine	2943_5_CYP3A4_Cytochrome_P450_3A4	2943_5_CYP3A4_Cytochrome_P450_3A4	10	0.0125078	0.0437759	0.77509	DeCODE	P08684	Lotta et al.	ornithine	HMDB0000214	ENSG00000160868	CYP3A4	FALSE
169510	MR-IVW LD	bioa_014	ornithine	2991_9_IL1R1_IL_1_sRI	2991_9_IL1R1_IL_1_sRI	10	0.158122	0.0437747	0.000303638	DeCODE	P14778	Lotta et al.	ornithine	HMDB0000214	ENSG00000115594	IL1R1	FALSE
169511	MR-IVW LD	bioa_014	ornithine	2993_1_IL18RAP_IL_18_Rb	2993_1_IL18RAP_IL_18_Rb	10	0.0654138	0.0437764	0.135104	DeCODE	O95256	Lotta et al.	ornithine	HMDB0000214	ENSG00000115607	IL18RAP	FALSE
169512	MR-IVW LD	bioa_014	ornithine	2994_71_IL1RL2_IL_1Rrp2	2994_71_IL1RL2_IL_1Rrp2	10	0.101877	0.0437759	0.019952	DeCODE	Q9HB29	Lotta et al.	ornithine	HMDB0000214	ENSG00000115598	IL1RL2	FALSE
169513	MR-IVW LD	bioa_014	ornithine	3182_38_ENTPD1_CD39	3182_38_ENTPD1_CD39	10	0.117865	0.043776	0.00709266	DeCODE	P49961	Lotta et al.	ornithine	HMDB0000214	ENSG00000138185	ENTPD1	FALSE
169514	MR-IVW LD	bioa_014	ornithine	3192_3_CNDP2_Glutamate_carboxypeptidase	3192_3_CNDP2_Glutamate_carboxypeptidase	10	0.125809	0.0437759	0.00405385	DeCODE	Q96KP4	Lotta et al.	ornithine	HMDB0000214	ENSG00000133313	CNDP2	FALSE
169515	MR-IVW LD	bioa_014	ornithine	3232_28_ACP5_TrATPase	3232_28_ACP5_TrATPase	10	0.138157	0.0437753	0.00159926	DeCODE	P13686	Lotta et al.	ornithine	HMDB0000214	ENSG00000102575	ACP5	FALSE
169516	MR-IVW LD	bioa_014	ornithine	3343_1_ACY1_Aminoacylase_1	3343_1_ACY1_Aminoacylase_1	10	-0.0284216	0.0437764	0.516179	DeCODE	Q03154	Lotta et al.	ornithine	HMDB0000214	ENSG00000114786	ACY1	FALSE
169517	MR-IVW LD	bioa_014	ornithine	3583_54_ARSA_Arylsulfatase_A	3583_54_ARSA_Arylsulfatase_A	10	0.082158	0.0437764	0.0605504	DeCODE	P15289	Lotta et al.	ornithine	HMDB0000214	ENSG00000100299	ARSA	FALSE
169518	MR-IVW LD	bioa_014	ornithine	3761_4_PTGS2_COX_2	3761_4_PTGS2_COX_2	10	0.0509302	0.0437765	0.244661	DeCODE	P35354	Lotta et al.	ornithine	HMDB0000214	ENSG00000073756	PTGS2	FALSE
169519	MR-IVW LD	bioa_014	ornithine	3800_71_CKB_CK_BB	3800_71_CKB_CK_BB	10	0.0762664	0.0437762	0.0814751	DeCODE	P12277	Lotta et al.	ornithine	HMDB0000214	ENSG00000166165	CKB	FALSE
169520	MR-IVW LD	bioa_014	ornithine	3848_14_GAPDH_GAPDH__liver	3848_14_GAPDH_GAPDH__liver	10	0.0401877	0.0437762	0.358605	DeCODE	P04406	Lotta et al.	ornithine	HMDB0000214	ENSG00000111640	GAPDH	FALSE
169521	MR-IVW LD	bioa_014	ornithine	3890_8_LDHB_LDH_H_1	3890_8_LDHB_LDH_H_1	10	0.0357139	0.0437764	0.4146	DeCODE	P07195	Lotta et al.	ornithine	HMDB0000214	ENSG00000111716	LDHB	FALSE
169522	MR-IVW LD	bioa_014	ornithine	4234_8_IL1RL1_IL_1_R4	4234_8_IL1RL1_IL_1_R4	10	0.171969	0.0437729	8.54164e-05	DeCODE	Q01638	Lotta et al.	ornithine	HMDB0000214	ENSG00000115602	IL1RL1	FALSE
169523	MR-IVW LD	bioa_014	ornithine	4294_16_SPHK1_Sphingosine_kinase_1	4294_16_SPHK1_Sphingosine_kinase_1	10	0.0887809	0.0437755	0.0425503	DeCODE	Q9NYA1	Lotta et al.	ornithine	HMDB0000214	ENSG00000176170	SPHK1	FALSE
169524	MR-IVW LD	bioa_014	ornithine	4301_58_TK1_Thymidine_kinase	4301_58_TK1_Thymidine_kinase	10	0.0824918	0.0437762	0.0595111	DeCODE	P04183	Lotta et al.	ornithine	HMDB0000214	ENSG00000167900	TK1	FALSE
169525	MR-IVW LD	bioa_014	ornithine	4435_66_ENPP7_ENPP7	4435_66_ENPP7_ENPP7	10	0.0778385	0.0437749	0.0753788	DeCODE	Q6UWV6	Lotta et al.	ornithine	HMDB0000214	ENSG00000182156	ENPP7	FALSE
169526	MR-IVW LD	bioa_014	ornithine	4436_1_ENTPD3_ENTP3	4436_1_ENTPD3_ENTP3	10	0.0856672	0.0437762	0.050355	DeCODE	O75355	Lotta et al.	ornithine	HMDB0000214	ENSG00000168032	ENTPD3	FALSE
169527	MR-IVW LD	bioa_014	ornithine	4437_56_ENTPD5_ENTP5	4437_56_ENTPD5_ENTP5	10	0.0660903	0.0437752	0.131103	DeCODE	O75356	Lotta et al.	ornithine	HMDB0000214	ENSG00000187097	ENTPD5	FALSE
169528	MR-IVW LD	bioa_014	ornithine	4468_21_SPHK2_SPHK2	4468_21_SPHK2_SPHK2	10	0.0942135	0.043776	0.0313837	DeCODE	Q9NRA0	Lotta et al.	ornithine	HMDB0000214	ENSG00000063176	SPHK2	FALSE
169529	MR-IVW LD	bioa_014	ornithine	4535_50_BST1_BST1	4535_50_BST1_BST1	10	0.0284032	0.0437755	0.516444	DeCODE	Q10588	Lotta et al.	ornithine	HMDB0000214	ENSG00000109743	BST1	FALSE
169530	MR-IVW LD	bioa_014	ornithine	4559_64_KYNU_KYNU	4559_64_KYNU_KYNU	10	0.075965	0.0437762	0.0826868	DeCODE	Q16719	Lotta et al.	ornithine	HMDB0000214	ENSG00000115919	KYNU	FALSE
169531	MR-IVW LD	bioa_014	ornithine	4965_27_ATP5B_ATP_synthase_beta_chain	4965_27_ATP5B_ATP_synthase_beta_chain	10	0.071147	0.043776	0.10411	DeCODE	P06576	Lotta et al.	ornithine	HMDB0000214	ENSG00000110955	ATP5B	FALSE
169532	MR-IVW LD	bioa_014	ornithine	5011_11_NAMPT_PBEF	5011_11_NAMPT_PBEF	10	0.0262768	0.0437765	0.54834	DeCODE	P43490	Lotta et al.	ornithine	HMDB0000214	ENSG00000105835	NAMPT	FALSE
169533	MR-IVW LD	bioa_014	ornithine	5015_15_PLA2G7_PAFAH	5015_15_PLA2G7_PAFAH	10	0.0241495	0.0437753	0.581175	DeCODE	Q13093	Lotta et al.	ornithine	HMDB0000214	ENSG00000146070	PLA2G7	FALSE
169534	MR-IVW LD	bioa_014	ornithine	5020_50_PGK1_phosphoglycerate_kinase_1	5020_50_PGK1_phosphoglycerate_kinase_1	10	-0.0210126	0.0437764	0.631229	DeCODE	P00558	Lotta et al.	ornithine	HMDB0000214	ENSG00000102144	PGK1	FALSE
169535	MR-IVW LD	bioa_014	ornithine	5030_52_SIRT2_SIRT2	5030_52_SIRT2_SIRT2	10	0.0966116	0.0437761	0.0273176	DeCODE	Q8IXJ6	Lotta et al.	ornithine	HMDB0000214	ENSG00000068903	SIRT2	FALSE
169536	MR-IVW LD	bioa_014	ornithine	5082_51_IL1RAPL2_IL_1_sR9	5082_51_IL1RAPL2_IL_1_sR9	10	0.0843073	0.0437762	0.0541204	DeCODE	Q9NP60	Lotta et al.	ornithine	HMDB0000214	ENSG00000189108	IL1RAPL2	FALSE
169537	MR-IVW LD	bioa_014	ornithine	5229_90_IMPDH1_IMDH1	5229_90_IMPDH1_IMDH1	10	0.00546131	0.0437758	0.900717	DeCODE	P20839	Lotta et al.	ornithine	HMDB0000214	ENSG00000106348	IMPDH1	FALSE
169538	MR-IVW LD	bioa_014	ornithine	5250_53_IMPDH2_IMDH2	5250_53_IMPDH2_IMDH2	10	0.0461493	0.0437765	0.291791	DeCODE	P12268	Lotta et al.	ornithine	HMDB0000214	ENSG00000178035	IMPDH2	FALSE
169539	MR-IVW LD	bioa_014	ornithine	5456_59_CNDP1_CNDP1	5456_59_CNDP1_CNDP1	10	0.00233825	0.0437764	0.957402	DeCODE	Q96KN2	Lotta et al.	ornithine	HMDB0000214	ENSG00000150656	CNDP1	FALSE
169540	MR-IVW LD	bioa_014	ornithine	5478_50_FOLH1_PSMA	5478_50_FOLH1_PSMA	10	0.000520554	0.0437764	0.990512	DeCODE	Q04609	Lotta et al.	ornithine	HMDB0000214	ENSG00000086205	FOLH1	FALSE
169541	MR-IVW LD	bioa_014	ornithine	5620_13_PAM_AMD	5620_13_PAM_AMD	10	0.129167	0.0437755	0.00317086	DeCODE	P19021	Lotta et al.	ornithine	HMDB0000214	ENSG00000145730	PAM	FALSE
169542	MR-IVW LD	bioa_014	ornithine	5742_14_ACP6_PPA6	5742_14_ACP6_PPA6	10	0.0363913	0.0437764	0.405805	DeCODE	Q9NPH0	Lotta et al.	ornithine	HMDB0000214	ENSG00000162836	ACP6	FALSE
169543	MR-IVW LD	bioa_014	ornithine	5843_60_EHMT2_NG36	5843_60_EHMT2_NG36	10	0.0724903	0.043776	0.0977346	DeCODE	Q96KQ7	Lotta et al.	ornithine	HMDB0000214	ENSG00000204371	EHMT2	FALSE
169544	MR-IVW LD	bioa_014	ornithine	5867_60_ARG1_ARGI1	5867_60_ARG1_ARGI1	10	0.254547	0.043767	6.02882e-09	DeCODE	P05089	Lotta et al.	ornithine	HMDB0000214	ENSG00000118520	ARG1	FALSE
169545	MR-IVW LD	bioa_014	ornithine	5909_51_NME1_Nucleoside_diphosphate_kinase_A	5909_51_NME1_Nucleoside_diphosphate_kinase_A	10	0.05641	0.0437759	0.197534	DeCODE	P15531	Lotta et al.	ornithine	HMDB0000214	ENSG00000239672	NME1	FALSE
169546	MR-IVW LD	bioa_014	ornithine	6077_63_CECR1_CECR1	6077_63_CECR1_CECR1	10	0.0216899	0.0437742	0.620251	DeCODE	Q9NZK5	Lotta et al.	ornithine	HMDB0000214	ENSG00000093072	CECR1	FALSE
169547	MR-IVW LD	bioa_014	ornithine	6221_1_ADPGK_ADPGK	6221_1_ADPGK_ADPGK	10	0.0633679	0.0437759	0.147742	DeCODE	Q9BRR6	Lotta et al.	ornithine	HMDB0000214	ENSG00000159322	ADPGK	FALSE
169548	MR-IVW LD	bioa_014	ornithine	6431_68_PCYOX1_PCYOX	6431_68_PCYOX1_PCYOX	10	0.0653293	0.0437759	0.135605	DeCODE	Q9UHG3	Lotta et al.	ornithine	HMDB0000214	ENSG00000116005	PCYOX1	FALSE
169549	MR-IVW LD	bioa_014	ornithine	6434_18_AOC2_Amine_oxidase	6434_18_AOC2_Amine_oxidase	10	0.115255	0.0437758	0.00846729	DeCODE	O75106	Lotta et al.	ornithine	HMDB0000214	ENSG00000131480	AOC2	FALSE
169550	MR-IVW LD	bioa_014	ornithine	6480_1_CANT1_CANT1	6480_1_CANT1_CANT1	9	0.0551772	0.0454543	0.224783	DeCODE	Q8WVQ1	Lotta et al.	ornithine	HMDB0000214	ENSG00000171302	CANT1	FALSE
169551	MR-IVW LD	bioa_014	ornithine	6706_18_ALPPL2_PPBN	6706_18_ALPPL2_PPBN	10	0.0939078	0.0437758	0.031937	DeCODE	P10696	Lotta et al.	ornithine	HMDB0000214	ENSG00000163286	ALPPL2	FALSE
169552	MR-IVW LD	bioa_014	ornithine	6715_63_ALPPL2_PPBN	6715_63_ALPPL2_PPBN	10	0.0962294	0.043775	0.0279296	DeCODE	P10696	Lotta et al.	ornithine	HMDB0000214	ENSG00000163286	ALPPL2	FALSE
169553	MR-IVW LD	bioa_014	ornithine	6923_1_PLOD2_PLOD2	6923_1_PLOD2_PLOD2	10	0.163796	0.0437734	0.000182631	DeCODE	O00469	Lotta et al.	ornithine	HMDB0000214	ENSG00000152952	PLOD2	FALSE
169554	MR-IVW LD	bioa_014	ornithine	6998_106_ASPH_HAAH	6998_106_ASPH_HAAH	10	0.105423	0.0437757	0.0160291	DeCODE	Q12797	Lotta et al.	ornithine	HMDB0000214	ENSG00000198363	ASPH	FALSE
169555	MR-IVW LD	bioa_014	ornithine	7137_8_MSRA_MSRA	7137_8_MSRA_MSRA	10	0.0637156	0.0437756	0.14553	DeCODE	Q9UJ68	Lotta et al.	ornithine	HMDB0000214	ENSG00000175806	MSRA	FALSE
169556	MR-IVW LD	bioa_014	ornithine	7206_20_FBP1_F16P1	7206_20_FBP1_F16P1	10	-0.0188048	0.0437759	0.667508	DeCODE	P09467	Lotta et al.	ornithine	HMDB0000214	ENSG00000165140	FBP1	FALSE
169557	MR-IVW LD	bioa_014	ornithine	7267_2_SPTLC2_LCB2	7267_2_SPTLC2_LCB2	10	0.0987007	0.043776	0.0241536	DeCODE	O15270	Lotta et al.	ornithine	HMDB0000214	ENSG00000100596	SPTLC2	FALSE
169558	MR-IVW LD	bioa_014	ornithine	7761_125_CHKB_CHKB	7761_125_CHKB_CHKB	10	0.0118645	0.0437762	0.786371	DeCODE	Q9Y259	Lotta et al.	ornithine	HMDB0000214	ENSG00000100288	CHKB	FALSE
169559	MR-IVW LD	bioa_014	ornithine	7824_88_MSRB3_MSRB3	7824_88_MSRB3_MSRB3	10	0.0962765	0.0437759	0.0278564	DeCODE	Q8IXL7	Lotta et al.	ornithine	HMDB0000214	ENSG00000174099	MSRB3	FALSE
169560	MR-IVW LD	bioa_014	ornithine	7825_7_ABHD12_ABD12	7825_7_ABHD12_ABD12	10	0.0761344	0.0437761	0.0820036	DeCODE	Q8N2K0	Lotta et al.	ornithine	HMDB0000214	ENSG00000100997	ABHD12	FALSE
169561	MR-IVW LD	bioa_014	ornithine	7879_12_CYP3A4_Cytochrome_P450_3A4	7879_12_CYP3A4_Cytochrome_P450_3A4	10	0.0976497	0.0437758	0.0257023	DeCODE	P08684	Lotta et al.	ornithine	HMDB0000214	ENSG00000160868	CYP3A4	FALSE
169562	MR-IVW LD	bioa_014	ornithine	7886_26_SPTLC1_SPTC1	7886_26_SPTLC1_SPTC1	10	0.0709509	0.043776	0.105066	DeCODE	O15269	Lotta et al.	ornithine	HMDB0000214	ENSG00000090054	SPTLC1	FALSE
169563	MR-IVW LD	bioa_014	ornithine	7986_98_NAALAD2_NALD2	7986_98_NAALAD2_NALD2	10	0.126721	0.0437751	0.00379366	DeCODE	Q9Y3Q0	Lotta et al.	ornithine	HMDB0000214	ENSG00000077616	NAALAD2	FALSE
169564	MR-IVW LD	bioa_014	ornithine	7999_23_ENTPD1_CD39	7999_23_ENTPD1_CD39	10	0.152127	0.0437748	0.000510442	DeCODE	P49961	Lotta et al.	ornithine	HMDB0000214	ENSG00000138185	ENTPD1	FALSE
169565	MR-IVW LD	bioa_014	ornithine	8004_15_GAPDHS_G3PT	8004_15_GAPDHS_G3PT	10	0.072531	0.0437761	0.0975472	DeCODE	O14556	Lotta et al.	ornithine	HMDB0000214	ENSG00000105679	GAPDHS	FALSE
169566	MR-IVW LD	bioa_014	ornithine	8011_96_PAPL_PAPL	8011_96_PAPL_PAPL	10	0.075082	0.0437762	0.0863205	DeCODE	Q6ZNF0	Lotta et al.	ornithine	HMDB0000214	ENSG00000183760	ACP7	FALSE
169567	MR-IVW LD	bioa_014	ornithine	8269_327_ARSK_ARSK	8269_327_ARSK_ARSK	10	0.122827	0.043775	0.00501807	DeCODE	Q6UWY0	Lotta et al.	ornithine	HMDB0000214	ENSG00000164291	ARSK	FALSE
169568	MR-IVW LD	bioa_014	ornithine	8325_37_ADH4_ADH4	8325_37_ADH4_ADH4	10	0.00358694	0.0437761	0.934696	DeCODE	P08319	Lotta et al.	ornithine	HMDB0000214	ENSG00000198099	ADH4	FALSE
169569	MR-IVW LD	bioa_014	ornithine	8328_9_ETNK1_EKI1	8328_9_ETNK1_EKI1	10	0.0829094	0.0437764	0.0582341	DeCODE	Q9HBU6	Lotta et al.	ornithine	HMDB0000214	ENSG00000139163	ETNK1	FALSE
169570	MR-IVW LD	bioa_014	ornithine	8396_42_FAAH2_FAAH2	8396_42_FAAH2_FAAH2	10	0.0948028	0.0437761	0.0303395	DeCODE	Q6GMR7	Lotta et al.	ornithine	HMDB0000214	ENSG00000165591	FAAH2	FALSE
169571	MR-IVW LD	bioa_014	ornithine	8569_147_ARL8B_ARL8B	8569_147_ARL8B_ARL8B	10	0.0897273	0.043776	0.0403943	DeCODE	Q9NVJ2	Lotta et al.	ornithine	HMDB0000214	ENSG00000134108	ARL8B	FALSE
169572	MR-IVW LD	bioa_014	ornithine	8932_1_ENTPD6_ENTP6	8932_1_ENTPD6_ENTP6	10	0.0766928	0.0437755	0.0797812	DeCODE	O75354	Lotta et al.	ornithine	HMDB0000214	ENSG00000197586	ENTPD6	FALSE
169573	MR-IVW LD	bioa_014	ornithine	9000_177_SLC3A1_SLC31	9000_177_SLC3A1_SLC31	10	0.113302	0.0437758	0.00964664	DeCODE	Q07837	Lotta et al.	ornithine	HMDB0000214	ENSG00000138079	SLC3A1	FALSE
169574	MR-IVW LD	bioa_014	ornithine	9045_3_SLC27A2_S27A2	9045_3_SLC27A2_S27A2	10	0.0575428	0.0437762	0.188687	DeCODE	O14975	Lotta et al.	ornithine	HMDB0000214	ENSG00000140284	SLC27A2	FALSE
169575	MR-IVW LD	bioa_014	ornithine	9231_23_IMPAD1_IMPA3	9231_23_IMPAD1_IMPA3	10	-0.0666532	0.0437701	0.127808	DeCODE	Q9NX62	Lotta et al.	ornithine	HMDB0000214	ENSG00000104331	IMPAD1	FALSE
169576	MR-IVW LD	bioa_014	ornithine	9237_54_ACP2_Lysosomal_acid_phosphatase	9237_54_ACP2_Lysosomal_acid_phosphatase	10	0.0791926	0.0437762	0.0704458	DeCODE	P11117	Lotta et al.	ornithine	HMDB0000214	ENSG00000134575	ACP2	FALSE
169577	MR-IVW LD	bioa_014	ornithine	9244_27_PPT1_PPT1	9244_27_PPT1_PPT1	10	0.0872111	0.0437761	0.0463484	DeCODE	P50897	Lotta et al.	ornithine	HMDB0000214	ENSG00000131238	PPT1	FALSE
169578	MR-IVW LD	bioa_014	ornithine	9385_4_GAA_GAA	9385_4_GAA_GAA	10	0.0145432	0.043775	0.739718	DeCODE	P10253	Lotta et al.	ornithine	HMDB0000214	ENSG00000171298	GAA	FALSE
169579	MR-IVW LD	bioa_014	ornithine	9482_110_NUDT9_NUDT9	9482_110_NUDT9_NUDT9	10	0.0167204	0.0439318	0.703502	DeCODE	Q9BW91	Lotta et al.	ornithine	HMDB0000214	ENSG00000170502	NUDT9	FALSE
169580	MR-IVW LD	bioa_014	ornithine	9504_19_RAB27A_RB27A	9504_19_RAB27A_RB27A	10	0.128072	0.043775	0.00343688	DeCODE	P51159	Lotta et al.	ornithine	HMDB0000214	ENSG00000069974	RAB27A	FALSE
169581	MR-IVW LD	bioa_014	ornithine	9518_95_PLA1A_PLA1A	9518_95_PLA1A_PLA1A	10	0.0203503	0.043776	0.642022	DeCODE	Q53H76	Lotta et al.	ornithine	HMDB0000214	ENSG00000144837	PLA1A	FALSE
169582	MR-IVW LD	bioa_014	ornithine	9759_13_IDO1_INDO	9759_13_IDO1_INDO	10	0.0446153	0.0437761	0.308121	DeCODE	P14902	Lotta et al.	ornithine	HMDB0000214	ENSG00000131203	IDO1	FALSE
169583	MR-IVW LD	bioa_014	ornithine	9828_86_LDHC_LDHC	9828_86_LDHC_LDHC	10	0.0868515	0.0437757	0.0472544	DeCODE	P07864	Lotta et al.	ornithine	HMDB0000214	ENSG00000166796	LDHC	FALSE
169584	MR-IVW LD	bioa_014	ornithine	9834_62_ADH1B_ADH1B	9834_62_ADH1B_ADH1B	10	0.0298058	0.0437764	0.495957	DeCODE	P00325	Lotta et al.	ornithine	HMDB0000214	ENSG00000196616	ADH1B	FALSE
169585	MR-IVW LD	bioa_014	ornithine	9840_2_CDC42_Cdc42Hs	9840_2_CDC42_Cdc42Hs	10	0.0422497	0.043776	0.334478	DeCODE	P60953	Lotta et al.	ornithine	HMDB0000214	ENSG00000070831	CDC42	FALSE
169586	MR-IVW LD	bioa_014	ornithine	9855_10_RHOA_Rho_A	9855_10_RHOA_Rho_A	10	0.0491532	0.0437762	0.261509	DeCODE	P61586	Lotta et al.	ornithine	HMDB0000214	ENSG00000067560	RHOA	FALSE
169587	MR-IVW LD	bioa_014	ornithine	9856_22_DHPS_DHYS	9856_22_DHPS_DHYS	10	0.072973	0.0437764	0.095525	DeCODE	P49366	Lotta et al.	ornithine	HMDB0000214	ENSG00000095059	DHPS	FALSE
169588	MR-IVW LD	bioa_014	ornithine	9859_180_SAT1_SSAT_1	9859_180_SAT1_SSAT_1	10	0.10211	0.043776	0.0196714	DeCODE	P21673	Lotta et al.	ornithine	HMDB0000214	ENSG00000130066	SAT1	FALSE
169589	MR-IVW LD	bioa_014	ornithine	9867_23_FBP2_F16P2	9867_23_FBP2_F16P2	10	0.106004	0.0437759	0.0154557	DeCODE	O00757	Lotta et al.	ornithine	HMDB0000214	ENSG00000130957	FBP2	FALSE
169590	MR-IVW LD	bioa_014	ornithine	9870_17_WARS_SYWC	9870_17_WARS_SYWC	10	-0.0123363	0.043776	0.778094	DeCODE	P23381	Lotta et al.	ornithine	HMDB0000214	ENSG00000140105	WARS	FALSE
169591	MR-IVW LD	bioa_014	ornithine	9880_33_TDO2_T23O	9880_33_TDO2_T23O	10	0.00264832	0.0437758	0.95176	DeCODE	P48775	Lotta et al.	ornithine	HMDB0000214	ENSG00000151790	TDO2	FALSE
169592	MR-IVW LD	bioa_014	ornithine	9885_41_RAP2A_RAP2A	9885_41_RAP2A_RAP2A	10	0.0199416	0.0437766	0.648728	DeCODE	P10114	Lotta et al.	ornithine	HMDB0000214	ENSG00000125249	RAP2A	FALSE
169593	MR-IVW LD	bioa_014	ornithine	9910_9_MTAP_MTAP	9910_9_MTAP_MTAP	10	0.0703537	0.0437762	0.108028	DeCODE	Q13126	Lotta et al.	ornithine	HMDB0000214	ENSG00000099810	MTAP	FALSE
169597	MR-IVW LD	bioa_014	ornithine	ACADM:P11310:OID31277:v1:Oncology_II	ACADM:P11310:OID31277:v1:Oncology_II	10	0.04069	0.0451678	0.367661	PPP	P11310	Lotta et al.	ornithine	HMDB0000214	ENSG00000117054	ACADM	FALSE
169598	MR-IVW LD	bioa_014	ornithine	ACHE:P22303:OID30585:v1:Inflammation_II	ACHE:P22303:OID30585:v1:Inflammation_II	10	0.0985644	0.0452616	0.0294314	PPP	P22303	Lotta et al.	ornithine	HMDB0000214	ENSG00000087085	ACHE	FALSE
169600	MR-IVW LD	bioa_014	ornithine	ACOT13:Q9NPJ3:OID31522:v1:Oncology_II	ACOT13:Q9NPJ3:OID31522:v1:Oncology_II	10	-0.0473726	0.0448565	0.290926	PPP	Q9NPJ3	Lotta et al.	ornithine	HMDB0000214	ENSG00000112304	ACOT13	FALSE
169601	MR-IVW LD	bioa_014	ornithine	ACOX1:Q15067:OID20124:v1:Cardiometabolic	ACOX1:Q15067:OID20124:v1:Cardiometabolic	10	-0.00271709	0.0449273	0.951775	PPP	Q15067	Lotta et al.	ornithine	HMDB0000214	ENSG00000161533	ACOX1	FALSE
169604	MR-IVW LD	bioa_014	ornithine	ACP5:P13686:OID20314:v1:Cardiometabolic	ACP5:P13686:OID20314:v1:Cardiometabolic	10	0.0199702	0.0447917	0.655709	PPP	P13686	Lotta et al.	ornithine	HMDB0000214	ENSG00000102575	ACP5	FALSE
169605	MR-IVW LD	bioa_014	ornithine	ACP6:Q9NPH0:OID21432:v1:Oncology	ACP6:Q9NPH0:OID21432:v1:Oncology	10	0.0372703	0.0447857	0.405301	PPP	Q9NPH0	Lotta et al.	ornithine	HMDB0000214	ENSG00000162836	ACP6	FALSE
169606	MR-IVW LD	bioa_014	ornithine	ACY1:Q03154:OID20137:v1:Cardiometabolic	ACY1:Q03154:OID20137:v1:Cardiometabolic	10	-0.087498	0.0449273	0.0514692	PPP	Q03154	Lotta et al.	ornithine	HMDB0000214	ENSG00000114786	ACY1	FALSE
169607	MR-IVW LD	bioa_014	ornithine	ACYP1:P07311:OID30642:v1:Inflammation_II	ACYP1:P07311:OID30642:v1:Inflammation_II	10	-0.0436255	0.0453562	0.33613	PPP	P07311	Lotta et al.	ornithine	HMDB0000214	ENSG00000119640	ACYP1	FALSE
169609	MR-IVW LD	bioa_014	ornithine	ADA2:Q9NZK5:OID20394:v1:Cardiometabolic	ADA2:Q9NZK5:OID20394:v1:Cardiometabolic	10	-0.0903414	0.0451159	0.0452387	PPP	Q9NZK5	Lotta et al.	ornithine	HMDB0000214	ENSG00000093072	CECR1	FALSE
169610	MR-IVW LD	bioa_014	ornithine	ADA:P00813:OID20645:v1:Inflammation	ADA:P00813:OID20645:v1:Inflammation	10	-0.0269547	0.04469	0.54641	PPP	P00813	Lotta et al.	ornithine	HMDB0000214	ENSG00000196839	ADA	FALSE
169612	MR-IVW LD	bioa_014	ornithine	ADH1B:P00325:OID30612:v1:Inflammation_II	ADH1B:P00325:OID30612:v1:Inflammation_II	10	-0.0917727	0.0452683	0.042631	PPP	P00325	Lotta et al.	ornithine	HMDB0000214	ENSG00000196616	ADH1B	FALSE
169614	MR-IVW LD	bioa_014	ornithine	ADH4:P08319:OID20117:v1:Cardiometabolic	ADH4:P08319:OID20117:v1:Cardiometabolic	10	-0.0906564	0.0453672	0.0456859	PPP	P08319	Lotta et al.	ornithine	HMDB0000214	ENSG00000198099	ADH4	FALSE
169618	MR-IVW LD	bioa_014	ornithine	AHCY:P23526:OID20199:v1:Cardiometabolic	AHCY:P23526:OID20199:v1:Cardiometabolic	10	-0.047191	0.0449265	0.293533	PPP	P23526	Lotta et al.	ornithine	HMDB0000214	ENSG00000101444	AHCY	FALSE
169619	MR-IVW LD	bioa_014	ornithine	AK2:P54819:OID31142:v1:Neurology_II	AK2:P54819:OID31142:v1:Neurology_II	10	-0.0637367	0.0448192	0.155002	PPP	P54819	Lotta et al.	ornithine	HMDB0000214	ENSG00000004455	AK2	FALSE
169620	MR-IVW LD	bioa_014	ornithine	ALDH5A1:P51649:OID31047:v1:Neurology_II	ALDH5A1:P51649:OID31047:v1:Neurology_II	10	-0.0469625	0.0448066	0.294585	PPP	P51649	Lotta et al.	ornithine	HMDB0000214	ENSG00000112294	ALDH5A1	FALSE
169624	MR-IVW LD	bioa_014	ornithine	ALPI:P09923:OID30497:v1:Inflammation_II	ALPI:P09923:OID30497:v1:Inflammation_II	10	1.10894	0.0450405	7.54067e-134	PPP	P09923	Lotta et al.	ornithine	HMDB0000214	ENSG00000163295	ALPI	FALSE
169625	MR-IVW LD	bioa_014	ornithine	ALPP:P05187:OID21383:v1:Oncology	ALPP:P05187:OID21383:v1:Oncology	10	0.297202	0.0449908	3.95284e-11	PPP	P05187	Lotta et al.	ornithine	HMDB0000214	ENSG00000163283	ALPP	FALSE
169626	MR-IVW LD	bioa_014	ornithine	AMDHD2:Q9Y303:OID30366:v1:Cardiometabolic_II	AMDHD2:Q9Y303:OID30366:v1:Cardiometabolic_II	10	-0.0106293	0.044774	0.812348	PPP	Q9Y303	Lotta et al.	ornithine	HMDB0000214	ENSG00000162066	AMDHD2	FALSE
169627	MR-IVW LD	bioa_014	ornithine	AMPD3:Q01432:OID31139:v1:Neurology_II	AMPD3:Q01432:OID31139:v1:Neurology_II	10	0.0600995	0.0448186	0.179937	PPP	Q01432	Lotta et al.	ornithine	HMDB0000214	ENSG00000133805	AMPD3	FALSE
169628	MR-IVW LD	bioa_014	ornithine	AMY1A_AMY1B_AMY1C:P0DUB6_P0DTE7_P0DTE8:OID30707:v1:Inflammation_II	AMY1A_AMY1B_AMY1C:P0DUB6_P0DTE7_P0DTE8:OID30707:v1:Inflammation_II	10	0.156072	0.0462335	0.000736207	PPP	P0DUB6_P0DTE7_P0DTE8	Lotta et al.	ornithine	HMDB0000214	ENSG00000187733	AMY1C	FALSE
169629	MR-IVW LD	bioa_014	ornithine	AMY2A:P04746:OID20333:v1:Cardiometabolic	AMY2A:P04746:OID20333:v1:Cardiometabolic	10	0.20356	0.0460117	9.68438e-06	PPP	P04746	Lotta et al.	ornithine	HMDB0000214	ENSG00000243480	AMY2A	FALSE
169630	MR-IVW LD	bioa_014	ornithine	AMY2B:P19961:OID20340:v1:Cardiometabolic	AMY2B:P19961:OID20340:v1:Cardiometabolic	10	0.202272	0.0467898	1.53927e-05	PPP	P19961	Lotta et al.	ornithine	HMDB0000214	ENSG00000240038	AMY2B	FALSE
169631	MR-IVW LD	bioa_014	ornithine	ANPEP:P15144:OID20350:v1:Cardiometabolic	ANPEP:P15144:OID20350:v1:Cardiometabolic	10	-0.108707	0.0448914	0.015454	PPP	P15144	Lotta et al.	ornithine	HMDB0000214	ENSG00000166825	ANPEP	FALSE
169633	MR-IVW LD	bioa_014	ornithine	AOC3:Q16853:OID20389:v1:Cardiometabolic	AOC3:Q16853:OID20389:v1:Cardiometabolic	10	0.0165865	0.0448498	0.711514	PPP	Q16853	Lotta et al.	ornithine	HMDB0000214	ENSG00000131471	AOC3	FALSE
169635	MR-IVW LD	bioa_014	ornithine	ARF6:P62330:OID31523:v1:Oncology_II	ARF6:P62330:OID31523:v1:Oncology_II	10	0.0293336	0.0448572	0.513154	PPP	P62330	Lotta et al.	ornithine	HMDB0000214	ENSG00000165527	ARF6	FALSE
169636	MR-IVW LD	bioa_014	ornithine	ARG1:P05089:OID21445:v1:Oncology	ARG1:P05089:OID21445:v1:Oncology	10	0.57493	0.0450423	2.59716e-37	PPP	P05089	Lotta et al.	ornithine	HMDB0000214	ENSG00000118520	ARG1	FALSE
169637	MR-IVW LD	bioa_014	ornithine	ARG2:P78540:OID31339:v1:Oncology_II	ARG2:P78540:OID31339:v1:Oncology_II	10	-0.0273751	0.0448713	0.541808	PPP	P78540	Lotta et al.	ornithine	HMDB0000214	ENSG00000081181	ARG2	FALSE
169639	MR-IVW LD	bioa_014	ornithine	ARSA:P15289:OID21138:v1:Neurology	ARSA:P15289:OID21138:v1:Neurology	10	-0.083825	0.0449308	0.0620906	PPP	P15289	Lotta et al.	ornithine	HMDB0000214	ENSG00000100299	ARSA	FALSE
169643	MR-IVW LD	bioa_014	ornithine	ASS1:P00966:OID30170:v1:Cardiometabolic_II	ASS1:P00966:OID30170:v1:Cardiometabolic_II	10	-0.0240831	0.0454923	0.596536	PPP	P00966	Lotta et al.	ornithine	HMDB0000214	ENSG00000130707	ASS1	FALSE
169645	MR-IVW LD	bioa_014	ornithine	BCAT1:P54687:OID30312:v1:Cardiometabolic_II	BCAT1:P54687:OID30312:v1:Cardiometabolic_II	10	-0.0950209	0.0447622	0.0337711	PPP	P54687	Lotta et al.	ornithine	HMDB0000214	ENSG00000060982	BCAT1	FALSE
169646	MR-IVW LD	bioa_014	ornithine	BCAT2:O15382:OID30844:v1:Neurology_II	BCAT2:O15382:OID30844:v1:Neurology_II	10	0.0386076	0.0454879	0.396024	PPP	O15382	Lotta et al.	ornithine	HMDB0000214	ENSG00000105552	BCAT2	FALSE
169647	MR-IVW LD	bioa_014	ornithine	BCHE:P06276:OID30717:v1:Inflammation_II	BCHE:P06276:OID30717:v1:Inflammation_II	10	-0.111532	0.0451506	0.0135032	PPP	P06276	Lotta et al.	ornithine	HMDB0000214	ENSG00000114200	BCHE	FALSE
169648	MR-IVW LD	bioa_014	ornithine	BHMT2:Q9H2M3:OID30051:v1:Cardiometabolic_II	BHMT2:Q9H2M3:OID30051:v1:Cardiometabolic_II	10	0.0348532	0.0454921	0.443595	PPP	Q9H2M3	Lotta et al.	ornithine	HMDB0000214	ENSG00000132840	BHMT2	FALSE
169650	MR-IVW LD	bioa_014	ornithine	BLVRB:P30043:OID21141:v1:Neurology	BLVRB:P30043:OID21141:v1:Neurology	10	-0.0684581	0.0449275	0.127572	PPP	P30043	Lotta et al.	ornithine	HMDB0000214	ENSG00000090013	BLVRB	FALSE
169652	MR-IVW LD	bioa_014	ornithine	BST1:Q10588:OID21051:v1:Neurology	BST1:Q10588:OID21051:v1:Neurology	10	-0.0715786	0.0447489	0.109696	PPP	Q10588	Lotta et al.	ornithine	HMDB0000214	ENSG00000109743	BST1	FALSE
169654	MR-IVW LD	bioa_014	ornithine	CANT1:Q8WVQ1:OID20181:v1:Cardiometabolic	CANT1:Q8WVQ1:OID20181:v1:Cardiometabolic	10	-0.108761	0.0449261	0.0154827	PPP	Q8WVQ1	Lotta et al.	ornithine	HMDB0000214	ENSG00000171302	CANT1	FALSE
169657	MR-IVW LD	bioa_014	ornithine	CBS:P35520:OID30200:v1:Cardiometabolic_II	CBS:P35520:OID30200:v1:Cardiometabolic_II	10	-0.0580879	0.0453681	0.200416	PPP	P35520	Lotta et al.	ornithine	HMDB0000214	ENSG00000160200	CBS	FALSE
169658	MR-IVW LD	bioa_014	ornithine	CDA:P32320:OID30345:v1:Cardiometabolic_II	CDA:P32320:OID30345:v1:Cardiometabolic_II	10	-0.132795	0.0448075	0.00303991	PPP	P32320	Lotta et al.	ornithine	HMDB0000214	ENSG00000158825	CDA	FALSE
169662	MR-IVW LD	bioa_014	ornithine	CES1:P23141:OID20244:v1:Cardiometabolic	CES1:P23141:OID20244:v1:Cardiometabolic	10	-0.119687	0.044869	0.00764241	PPP	P23141	Lotta et al.	ornithine	HMDB0000214	ENSG00000198848	CES1	FALSE
169663	MR-IVW LD	bioa_014	ornithine	CES2:O00748:OID21366:v1:Oncology	CES2:O00748:OID21366:v1:Oncology	10	0.0382166	0.045033	0.396084	PPP	O00748	Lotta et al.	ornithine	HMDB0000214	ENSG00000172831	CES2	FALSE
169664	MR-IVW LD	bioa_014	ornithine	CHAC2:Q8WUX2:OID21230:v1:Oncology	CHAC2:Q8WUX2:OID21230:v1:Oncology	10	-0.03807	0.0454598	0.402343	PPP	Q8WUX2	Lotta et al.	ornithine	HMDB0000214	ENSG00000143942	CHAC2	FALSE
169667	MR-IVW LD	bioa_014	ornithine	CKB:P12277:OID30400:v1:Cardiometabolic_II	CKB:P12277:OID30400:v1:Cardiometabolic_II	10	0.144665	0.0447735	0.00123339	PPP	P12277	Lotta et al.	ornithine	HMDB0000214	ENSG00000166165	CKB	FALSE
169669	MR-IVW LD	bioa_014	ornithine	CKMT1A_CKMT1B:P12532:OID20721:v1:Inflammation	CKMT1A_CKMT1B:P12532:OID20721:v1:Inflammation	10	-0.150484	0.0450351	0.00083333	PPP	P12532	Lotta et al.	ornithine	HMDB0000214	ENSG00000237289	CKMT1A	FALSE
169670	MR-IVW LD	bioa_014	ornithine	CNDP1:Q96KN2:OID20347:v1:Cardiometabolic	CNDP1:Q96KN2:OID20347:v1:Cardiometabolic	10	0.0134301	0.0448492	0.764596	PPP	Q96KN2	Lotta et al.	ornithine	HMDB0000214	ENSG00000150656	CNDP1	FALSE
169672	MR-IVW LD	bioa_014	ornithine	COMT:P21964:OID20086:v1:Cardiometabolic	COMT:P21964:OID20086:v1:Cardiometabolic	10	-0.0160235	0.0455332	0.724907	PPP	P21964	Lotta et al.	ornithine	HMDB0000214	ENSG00000093010	COMT	FALSE
169675	MR-IVW LD	bioa_014	ornithine	DARS1:P14868:OID20903:v1:Neurology	DARS1:P14868:OID20903:v1:Neurology	10	-0.0119718	0.0451384	0.790837	PPP	P14868	Lotta et al.	ornithine	HMDB0000214	ENSG00000115866	DARS	FALSE
169676	MR-IVW LD	bioa_014	ornithine	DBH:P09172:OID30703:v1:Inflammation_II	DBH:P09172:OID30703:v1:Inflammation_II	10	-0.000223354	0.0447774	0.99602	PPP	P09172	Lotta et al.	ornithine	HMDB0000214	ENSG00000123454	DBH	FALSE
169677	MR-IVW LD	bioa_014	ornithine	DGKA:P23743:OID30546:v1:Inflammation_II	DGKA:P23743:OID30546:v1:Inflammation_II	10	-0.0540367	0.0454087	0.234043	PPP	P23743	Lotta et al.	ornithine	HMDB0000214	ENSG00000065357	DGKA	FALSE
169679	MR-IVW LD	bioa_014	ornithine	DGKZ:Q13574:OID20466:v1:Inflammation	DGKZ:Q13574:OID20466:v1:Inflammation	10	-0.0165665	0.0453376	0.714811	PPP	Q13574	Lotta et al.	ornithine	HMDB0000214	ENSG00000149091	DGKZ	FALSE
169680	MR-IVW LD	bioa_014	ornithine	DHODH:Q02127:OID30137:v1:Cardiometabolic_II	DHODH:Q02127:OID30137:v1:Cardiometabolic_II	10	-0.0733689	0.0454917	0.106788	PPP	Q02127	Lotta et al.	ornithine	HMDB0000214	ENSG00000102967	DHODH	FALSE
169681	MR-IVW LD	bioa_014	ornithine	DHPS:P49366:OID31357:v1:Oncology_II	DHPS:P49366:OID31357:v1:Oncology_II	10	-0.0648173	0.044871	0.148592	PPP	P49366	Lotta et al.	ornithine	HMDB0000214	ENSG00000095059	DHPS	FALSE
169682	MR-IVW LD	bioa_014	ornithine	DNM1:Q05193:OID31458:v1:Oncology_II	DNM1:Q05193:OID31458:v1:Oncology_II	10	0.0306313	0.0448577	0.494698	PPP	Q05193	Lotta et al.	ornithine	HMDB0000214	ENSG00000106976	DNM1	FALSE
169683	MR-IVW LD	bioa_014	ornithine	DNM3:Q9UQ16:OID31000:v1:Neurology_II	DNM3:Q9UQ16:OID31000:v1:Neurology_II	10	-0.0536958	0.0448065	0.230764	PPP	Q9UQ16	Lotta et al.	ornithine	HMDB0000214	ENSG00000197959	DNM3	FALSE
169684	MR-IVW LD	bioa_014	ornithine	DTYMK:P23919:OID30308:v1:Cardiometabolic_II	DTYMK:P23919:OID30308:v1:Cardiometabolic_II	10	-0.0148267	0.0447607	0.74046	PPP	P23919	Lotta et al.	ornithine	HMDB0000214	ENSG00000168393	DTYMK	FALSE
169686	MR-IVW LD	bioa_014	ornithine	ENOPH1:Q9UHY7:OID31349:v1:Oncology_II	ENOPH1:Q9UHY7:OID31349:v1:Oncology_II	10	0.045903	0.0448712	0.30631	PPP	Q9UHY7	Lotta et al.	ornithine	HMDB0000214	ENSG00000145293	ENOPH1	FALSE
169688	MR-IVW LD	bioa_014	ornithine	ENPP7:Q6UWV6:OID20689:v1:Inflammation	ENPP7:Q6UWV6:OID20689:v1:Inflammation	10	-0.103329	0.0456773	0.0236886	PPP	Q6UWV6	Lotta et al.	ornithine	HMDB0000214	ENSG00000182156	ENPP7	FALSE
169693	MR-IVW LD	bioa_014	ornithine	ENTPD5:O75356:OID20104:v1:Cardiometabolic	ENTPD5:O75356:OID20104:v1:Cardiometabolic	10	-0.00816973	0.0453637	0.857079	PPP	O75356	Lotta et al.	ornithine	HMDB0000214	ENSG00000187097	ENTPD5	FALSE
169695	MR-IVW LD	bioa_014	ornithine	ENTPD6:O75354:OID20100:v1:Cardiometabolic	ENTPD6:O75354:OID20100:v1:Cardiometabolic	10	-0.325062	0.0453426	7.55407e-13	PPP	O75354	Lotta et al.	ornithine	HMDB0000214	ENSG00000197586	ENTPD6	FALSE
169699	MR-IVW LD	bioa_014	ornithine	FARSA:Q9Y285:OID30887:v1:Neurology_II	FARSA:Q9Y285:OID30887:v1:Neurology_II	10	-0.0703284	0.0453842	0.121232	PPP	Q9Y285	Lotta et al.	ornithine	HMDB0000214	ENSG00000179115	FARSA	FALSE
169701	MR-IVW LD	bioa_014	ornithine	FBP1:P09467:OID20227:v1:Cardiometabolic	FBP1:P09467:OID20227:v1:Cardiometabolic	10	-0.152246	0.0449269	0.000702141	PPP	P09467	Lotta et al.	ornithine	HMDB0000214	ENSG00000165140	FBP1	FALSE
169705	MR-IVW LD	bioa_014	ornithine	FOLH1:Q04609:OID30430:v1:Inflammation_II	FOLH1:Q04609:OID30430:v1:Inflammation_II	10	-0.00544978	0.045409	0.904471	PPP	Q04609	Lotta et al.	ornithine	HMDB0000214	ENSG00000086205	FOLH1	FALSE
169706	MR-IVW LD	bioa_014	ornithine	GAD1:Q99259:OID31166:v1:Oncology_II	GAD1:Q99259:OID31166:v1:Oncology_II	10	0.036063	0.0456016	0.429044	PPP	Q99259	Lotta et al.	ornithine	HMDB0000214	ENSG00000128683	GAD1	FALSE
169707	MR-IVW LD	bioa_014	ornithine	GAD2:Q05329:OID30449:v1:Inflammation_II	GAD2:Q05329:OID30449:v1:Inflammation_II	10	-0.0463265	0.0454098	0.307639	PPP	Q05329	Lotta et al.	ornithine	HMDB0000214	ENSG00000136750	GAD2	FALSE
169708	MR-IVW LD	bioa_014	ornithine	GAMT:Q14353:OID30133:v1:Cardiometabolic_II	GAMT:Q14353:OID30133:v1:Cardiometabolic_II	10	0.0343445	0.0454915	0.45027	PPP	Q14353	Lotta et al.	ornithine	HMDB0000214	ENSG00000130005	GAMT	FALSE
169709	MR-IVW LD	bioa_014	ornithine	GAPDH:P04406:OID30600:v1:Inflammation_II	GAPDH:P04406:OID30600:v1:Inflammation_II	10	-0.00279043	0.0457896	0.951407	PPP	P04406	Lotta et al.	ornithine	HMDB0000214	ENSG00000111640	GAPDH	FALSE
169711	MR-IVW LD	bioa_014	ornithine	GART:P22102:OID31004:v1:Neurology_II	GART:P22102:OID31004:v1:Neurology_II	10	0.0146807	0.0448073	0.743184	PPP	P22102	Lotta et al.	ornithine	HMDB0000214	ENSG00000159131	GART	FALSE
169714	MR-IVW LD	bioa_014	ornithine	GGCT:O75223:OID30304:v1:Cardiometabolic_II	GGCT:O75223:OID30304:v1:Cardiometabolic_II	10	-0.0026301	0.0448042	0.953189	PPP	O75223	Lotta et al.	ornithine	HMDB0000214	ENSG00000006625	GGCT	FALSE
169715	MR-IVW LD	bioa_014	ornithine	GLA:P06280:OID30594:v1:Inflammation_II	GLA:P06280:OID30594:v1:Inflammation_II	10	-0.0610806	0.0453102	0.177641	PPP	P06280	Lotta et al.	ornithine	HMDB0000214	ENSG00000102393	GLA	FALSE
169716	MR-IVW LD	bioa_014	ornithine	GMPR2:Q9P2T1:OID30623:v1:Inflammation_II	GMPR2:Q9P2T1:OID30623:v1:Inflammation_II	10	0.00303171	0.0452675	0.946603	PPP	Q9P2T1	Lotta et al.	ornithine	HMDB0000214	ENSG00000100938	GMPR2	FALSE
169717	MR-IVW LD	bioa_014	ornithine	GMPR:P36959:OID20641:v1:Inflammation	GMPR:P36959:OID20641:v1:Inflammation	10	0.03725	0.0446907	0.404559	PPP	P36959	Lotta et al.	ornithine	HMDB0000214	ENSG00000137198	GMPR	FALSE
169721	MR-IVW LD	bioa_014	ornithine	GUK1:Q16774:OID30148:v1:Cardiometabolic_II	GUK1:Q16774:OID30148:v1:Cardiometabolic_II	10	0.0184901	0.045492	0.684414	PPP	Q16774	Lotta et al.	ornithine	HMDB0000214	ENSG00000143774	GUK1	FALSE
169722	MR-IVW LD	bioa_014	ornithine	HARS1:P12081:OID21086:v1:Neurology	HARS1:P12081:OID21086:v1:Neurology	10	0.0145613	0.0449293	0.745868	PPP	P12081	Lotta et al.	ornithine	HMDB0000214	ENSG00000170445	HARS	FALSE
169723	MR-IVW LD	bioa_014	ornithine	HDDC2:Q7Z4H3:OID31447:v1:Oncology_II	HDDC2:Q7Z4H3:OID31447:v1:Oncology_II	10	-0.0303098	0.0448583	0.499245	PPP	Q7Z4H3	Lotta et al.	ornithine	HMDB0000214	ENSG00000111906	HDDC2	FALSE
169726	MR-IVW LD	bioa_014	ornithine	HK2:P52789:OID20065:v1:Cardiometabolic	HK2:P52789:OID20065:v1:Cardiometabolic	10	0.029021	0.0453674	0.522375	PPP	P52789	Lotta et al.	ornithine	HMDB0000214	ENSG00000159399	HK2	FALSE
169727	MR-IVW LD	bioa_014	ornithine	HMGCL:P35914:OID30214:v1:Cardiometabolic_II	HMGCL:P35914:OID30214:v1:Cardiometabolic_II	10	-0.0637546	0.0453664	0.159924	PPP	P35914	Lotta et al.	ornithine	HMDB0000214	ENSG00000117305	HMGCL	FALSE
169728	MR-IVW LD	bioa_014	ornithine	HMOX1:P09601:OID20217:v1:Cardiometabolic	HMOX1:P09601:OID20217:v1:Cardiometabolic	10	-0.0719356	0.0452261	0.111705	PPP	P09601	Lotta et al.	ornithine	HMDB0000214	ENSG00000100292	HMOX1	FALSE
169730	MR-IVW LD	bioa_014	ornithine	HMOX2:P30519:OID20887:v1:Neurology	HMOX2:P30519:OID20887:v1:Neurology	10	-0.139819	0.0454498	0.00209555	PPP	P30519	Lotta et al.	ornithine	HMDB0000214	ENSG00000103415	HMOX2	FALSE
169731	MR-IVW LD	bioa_014	ornithine	HNMT:P50135:OID20975:v1:Neurology	HNMT:P50135:OID20975:v1:Neurology	10	-0.0839586	0.0452197	0.0633565	PPP	P50135	Lotta et al.	ornithine	HMDB0000214	ENSG00000150540	HNMT	FALSE
169733	MR-IVW LD	bioa_014	ornithine	HRAS:P01112:OID31263:v1:Oncology_II	HRAS:P01112:OID31263:v1:Oncology_II	10	0.0109204	0.0452082	0.809122	PPP	P01112	Lotta et al.	ornithine	HMDB0000214	ENSG00000174775	HRAS	FALSE
169736	MR-IVW LD	bioa_014	ornithine	IDO1:P14902:OID30230:v1:Cardiometabolic_II	IDO1:P14902:OID30230:v1:Cardiometabolic_II	10	-0.0873089	0.0453662	0.0542875	PPP	P14902	Lotta et al.	ornithine	HMDB0000214	ENSG00000131203	IDO1	FALSE
169737	MR-IVW LD	bioa_014	ornithine	IDO1:P14902:OID30563:v1:Inflammation_II	IDO1:P14902:OID30563:v1:Inflammation_II	10	-0.0788497	0.0454073	0.0824755	PPP	P14902	Lotta et al.	ornithine	HMDB0000214	ENSG00000131203	IDO1	FALSE
169738	MR-IVW LD	bioa_014	ornithine	IDO1:P14902:OID31050:v1:Neurology_II	IDO1:P14902:OID31050:v1:Neurology_II	10	-0.0757687	0.0448054	0.0908248	PPP	P14902	Lotta et al.	ornithine	HMDB0000214	ENSG00000131203	IDO1	FALSE
169739	MR-IVW LD	bioa_014	ornithine	IDO1:P14902:OID31474:v1:Oncology_II	IDO1:P14902:OID31474:v1:Oncology_II	10	-0.065684	0.0448569	0.143111	PPP	P14902	Lotta et al.	ornithine	HMDB0000214	ENSG00000131203	IDO1	FALSE
169742	MR-IVW LD	bioa_014	ornithine	IL18R1:Q13478:OID20652:v1:Inflammation	IL18R1:Q13478:OID20652:v1:Inflammation	10	-0.0751095	0.0446905	0.0928287	PPP	Q13478	Lotta et al.	ornithine	HMDB0000214	ENSG00000115604	IL18R1	FALSE
169743	MR-IVW LD	bioa_014	ornithine	IL18RAP:O95256:OID20900:v1:Neurology	IL18RAP:O95256:OID20900:v1:Neurology	10	-0.103025	0.0452245	0.0227215	PPP	O95256	Lotta et al.	ornithine	HMDB0000214	ENSG00000115607	IL18RAP	FALSE
169745	MR-IVW LD	bioa_014	ornithine	IL1R1:P14778:OID21116:v1:Neurology	IL1R1:P14778:OID21116:v1:Neurology	10	0.104242	0.0449699	0.0204472	PPP	P14778	Lotta et al.	ornithine	HMDB0000214	ENSG00000115594	IL1R1	FALSE
169748	MR-IVW LD	bioa_014	ornithine	IL1RAP:Q9NPH3:OID21126:v1:Neurology	IL1RAP:Q9NPH3:OID21126:v1:Neurology	10	0.0868859	0.0449311	0.0531431	PPP	Q9NPH3	Lotta et al.	ornithine	HMDB0000214	ENSG00000196083	IL1RAP	FALSE
169750	MR-IVW LD	bioa_014	ornithine	IL1RL1:Q01638:OID20250:v1:Cardiometabolic	IL1RL1:Q01638:OID20250:v1:Cardiometabolic	10	0.0786954	0.0447476	0.0786366	PPP	Q01638	Lotta et al.	ornithine	HMDB0000214	ENSG00000115602	IL1RL1	FALSE
169752	MR-IVW LD	bioa_014	ornithine	IL1RL2:Q9HB29:OID20487:v1:Inflammation	IL1RL2:Q9HB29:OID20487:v1:Inflammation	10	0.0372745	0.045339	0.411003	PPP	Q9HB29	Lotta et al.	ornithine	HMDB0000214	ENSG00000115598	IL1RL2	FALSE
169756	MR-IVW LD	bioa_014	ornithine	INPP1:P49441:OID21345:v1:Oncology	INPP1:P49441:OID21345:v1:Oncology	10	-0.0387355	0.0450338	0.38971	PPP	P49441	Lotta et al.	ornithine	HMDB0000214	ENSG00000151689	INPP1	FALSE
169757	MR-IVW LD	bioa_014	ornithine	INPPL1:O15357:OID21314:v1:Oncology	INPPL1:O15357:OID21314:v1:Oncology	10	-0.0296536	0.0450335	0.51023	PPP	O15357	Lotta et al.	ornithine	HMDB0000214	ENSG00000165458	INPPL1	FALSE
169759	MR-IVW LD	bioa_014	ornithine	KDM3A:Q9Y4C1:OID30426:v1:Inflammation_II	KDM3A:Q9Y4C1:OID30426:v1:Inflammation_II	10	0.116348	0.0454095	0.0104012	PPP	Q9Y4C1	Lotta et al.	ornithine	HMDB0000214	ENSG00000115548	KDM3A	FALSE
169760	MR-IVW LD	bioa_014	ornithine	KHK:P50053:OID30241:v1:Cardiometabolic_II	KHK:P50053:OID30241:v1:Cardiometabolic_II	10	-0.0446188	0.0453669	0.325357	PPP	P50053	Lotta et al.	ornithine	HMDB0000214	ENSG00000138030	KHK	FALSE
169764	MR-IVW LD	bioa_014	ornithine	KYNU:Q16719:OID20669:v1:Inflammation	KYNU:Q16719:OID20669:v1:Inflammation	10	-0.116864	0.0446916	0.00892537	PPP	Q16719	Lotta et al.	ornithine	HMDB0000214	ENSG00000115919	KYNU	FALSE
169767	MR-IVW LD	bioa_014	ornithine	LYPLA2:O95372:OID30817:v1:Neurology_II	LYPLA2:O95372:OID30817:v1:Neurology_II	10	-0.0335928	0.0454878	0.46021	PPP	O95372	Lotta et al.	ornithine	HMDB0000214	ENSG00000011009	LYPLA2	FALSE
169769	MR-IVW LD	bioa_014	ornithine	MARS1:P56192:OID30658:v1:Inflammation_II	MARS1:P56192:OID30658:v1:Inflammation_II	10	-0.0144616	0.0453087	0.749591	PPP	P56192	Lotta et al.	ornithine	HMDB0000214	ENSG00000166986	MARS1	FALSE
169770	MR-IVW LD	bioa_014	ornithine	MGLL:Q99685:OID20711:v1:Inflammation	MGLL:Q99685:OID20711:v1:Inflammation	10	0.00318892	0.0448654	0.943336	PPP	Q99685	Lotta et al.	ornithine	HMDB0000214	ENSG00000074416	MGLL	FALSE
169774	MR-IVW LD	bioa_014	ornithine	MSRA:Q9UJ68:OID21513:v1:Oncology	MSRA:Q9UJ68:OID21513:v1:Oncology	10	0.00494061	0.04484	0.912264	PPP	Q9UJ68	Lotta et al.	ornithine	HMDB0000214	ENSG00000175806	MSRA	FALSE
169777	MR-IVW LD	bioa_014	ornithine	MTR:Q99707:OID30110:v1:Cardiometabolic_II	MTR:Q99707:OID30110:v1:Cardiometabolic_II	10	-0.0627968	0.0454912	0.167458	PPP	Q99707	Lotta et al.	ornithine	HMDB0000214	ENSG00000116984	MTR	FALSE
169778	MR-IVW LD	bioa_014	ornithine	MVK:Q03426:OID20459:v1:Inflammation	MVK:Q03426:OID20459:v1:Inflammation	10	-0.0542598	0.045338	0.231391	PPP	Q03426	Lotta et al.	ornithine	HMDB0000214	ENSG00000110921	MVK	FALSE
169781	MR-IVW LD	bioa_014	ornithine	NADK:O95544:OID20178:v1:Cardiometabolic	NADK:O95544:OID20178:v1:Cardiometabolic	10	-0.0933545	0.0449264	0.0377145	PPP	O95544	Lotta et al.	ornithine	HMDB0000214	ENSG00000008130	NADK	FALSE
169784	MR-IVW LD	bioa_014	ornithine	NAMPT:P43490:OID21227:v1:Oncology	NAMPT:P43490:OID21227:v1:Oncology	10	-0.0870557	0.0454606	0.0554963	PPP	P43490	Lotta et al.	ornithine	HMDB0000214	ENSG00000105835	NAMPT	FALSE
169785	MR-IVW LD	bioa_014	ornithine	NAPRT:Q6XQN6:OID31114:v1:Neurology_II	NAPRT:Q6XQN6:OID31114:v1:Neurology_II	10	-0.0425762	0.0448197	0.342141	PPP	Q6XQN6	Lotta et al.	ornithine	HMDB0000214	ENSG00000147813	NAPRT	FALSE
169786	MR-IVW LD	bioa_014	ornithine	NARS1:O43776:OID31035:v1:Neurology_II	NARS1:O43776:OID31035:v1:Neurology_II	10	0.000824273	0.0448057	0.985322	PPP	O43776	Lotta et al.	ornithine	HMDB0000214	ENSG00000134440	NARS1	FALSE
169789	MR-IVW LD	bioa_014	ornithine	NME1:P15531:OID30451:v1:Inflammation_II	NME1:P15531:OID30451:v1:Inflammation_II	10	0.0870803	0.0454097	0.0551542	PPP	P15531	Lotta et al.	ornithine	HMDB0000214	ENSG00000239672	NME1	FALSE
169790	MR-IVW LD	bioa_014	ornithine	NME3:Q13232:OID20789:v1:Inflammation	NME3:Q13232:OID20789:v1:Inflammation	10	0.0307991	0.0449076	0.492818	PPP	Q13232	Lotta et al.	ornithine	HMDB0000214	ENSG00000103024	NME3	FALSE
169791	MR-IVW LD	bioa_014	ornithine	NOS1:P29475:OID20863:v1:Neurology	NOS1:P29475:OID20863:v1:Neurology	10	-0.0276318	0.0454502	0.543216	PPP	P29475	Lotta et al.	ornithine	HMDB0000214	ENSG00000089250	NOS1	FALSE
169792	MR-IVW LD	bioa_014	ornithine	NOS2:P35228:OID30087:v1:Cardiometabolic_II	NOS2:P35228:OID30087:v1:Cardiometabolic_II	10	0.0161294	0.045492	0.722924	PPP	P35228	Lotta et al.	ornithine	HMDB0000214	ENSG00000007171	NOS2	FALSE
169793	MR-IVW LD	bioa_014	ornithine	NOS3:P29474:OID20834:v1:Neurology	NOS3:P29474:OID20834:v1:Neurology	10	-0.192557	0.0454457	2.26454e-05	PPP	P29474	Lotta et al.	ornithine	HMDB0000214	ENSG00000164867	NOS3	FALSE
169794	MR-IVW LD	bioa_014	ornithine	NPL:Q9BXD5:OID30329:v1:Cardiometabolic_II	NPL:Q9BXD5:OID30329:v1:Cardiometabolic_II	10	0.00595163	0.0447619	0.894223	PPP	Q9BXD5	Lotta et al.	ornithine	HMDB0000214	ENSG00000135838	NPL	FALSE
169798	MR-IVW LD	bioa_014	ornithine	OPLAH:O14841:OID30201:v1:Cardiometabolic_II	OPLAH:O14841:OID30201:v1:Cardiometabolic_II	10	-0.057272	0.0453654	0.206784	PPP	O14841	Lotta et al.	ornithine	HMDB0000214	ENSG00000178814	OPLAH	FALSE
169799	MR-IVW LD	bioa_014	ornithine	OXCT1:P55809:OID30227:v1:Cardiometabolic_II	OXCT1:P55809:OID30227:v1:Cardiometabolic_II	10	-0.0769205	0.0453658	0.089969	PPP	P55809	Lotta et al.	ornithine	HMDB0000214	ENSG00000083720	OXCT1	FALSE
169803	MR-IVW LD	bioa_014	ornithine	PAFAH1B3:Q15102:OID30998:v1:Neurology_II	PAFAH1B3:Q15102:OID30998:v1:Neurology_II	10	0.00481336	0.0448071	0.914453	PPP	Q15102	Lotta et al.	ornithine	HMDB0000214	ENSG00000079462	PAFAH1B3	FALSE
169805	MR-IVW LD	bioa_014	ornithine	PAM:P19021:OID20291:v1:Cardiometabolic	PAM:P19021:OID20291:v1:Cardiometabolic	10	-0.121083	0.0447892	0.00686358	PPP	P19021	Lotta et al.	ornithine	HMDB0000214	ENSG00000145730	PAM	FALSE
169808	MR-IVW LD	bioa_014	ornithine	PCYT2:Q99447:OID31519:v1:Oncology_II	PCYT2:Q99447:OID31519:v1:Oncology_II	10	-0.0173137	0.0448574	0.699517	PPP	Q99447	Lotta et al.	ornithine	HMDB0000214	ENSG00000185813	PCYT2	FALSE
169811	MR-IVW LD	bioa_014	ornithine	PHOSPHO1:Q8TCT1:OID20922:v1:Neurology	PHOSPHO1:Q8TCT1:OID20922:v1:Neurology	10	-0.0136091	0.0450997	0.762838	PPP	Q8TCT1	Lotta et al.	ornithine	HMDB0000214	ENSG00000173868	PHOSPHO1	FALSE
169812	MR-IVW LD	bioa_014	ornithine	PHYKPL:Q8IUZ5:OID30634:v1:Inflammation_II	PHYKPL:Q8IUZ5:OID30634:v1:Inflammation_II	10	-0.0545313	0.0452685	0.228351	PPP	Q8IUZ5	Lotta et al.	ornithine	HMDB0000214	ENSG00000175309	PHYKPL	FALSE
169815	MR-IVW LD	bioa_014	ornithine	PKLR:P30613:OID20682:v1:Inflammation	PKLR:P30613:OID20682:v1:Inflammation	10	0.00887513	0.0449065	0.84333	PPP	P30613	Lotta et al.	ornithine	HMDB0000214	ENSG00000143627	PKLR	FALSE
169816	MR-IVW LD	bioa_014	ornithine	PLA2G7:Q13093:OID21105:v1:Neurology	PLA2G7:Q13093:OID21105:v1:Neurology	10	0.049431	0.0449303	0.271257	PPP	Q13093	Lotta et al.	ornithine	HMDB0000214	ENSG00000146070	PLA2G7	FALSE
169820	MR-IVW LD	bioa_014	ornithine	PMVK:Q15126:OID20850:v1:Neurology	PMVK:Q15126:OID20850:v1:Neurology	10	-0.0160492	0.0454894	0.724229	PPP	Q15126	Lotta et al.	ornithine	HMDB0000214	ENSG00000163344	PMVK	FALSE
169823	MR-IVW LD	bioa_014	ornithine	PPT1:P50897:OID30947:v1:Neurology_II	PPT1:P50897:OID30947:v1:Neurology_II	10	0.022759	0.0453852	0.616044	PPP	P50897	Lotta et al.	ornithine	HMDB0000214	ENSG00000131238	PPT1	FALSE
169825	MR-IVW LD	bioa_014	ornithine	RAB10:P61026:OID30357:v1:Cardiometabolic_II	RAB10:P61026:OID30357:v1:Cardiometabolic_II	10	0.00573964	0.0447607	0.897967	PPP	P61026	Lotta et al.	ornithine	HMDB0000214	ENSG00000084733	RAB10	FALSE
169828	MR-IVW LD	bioa_014	ornithine	RAB27B:O00194:OID30354:v1:Cardiometabolic_II	RAB27B:O00194:OID30354:v1:Cardiometabolic_II	10	-0.0063054	0.0447599	0.887971	PPP	O00194	Lotta et al.	ornithine	HMDB0000214	ENSG00000041353	RAB27B	FALSE
169829	MR-IVW LD	bioa_014	ornithine	RAB2B:Q8WUD1:OID31362:v1:Oncology_II	RAB2B:Q8WUD1:OID31362:v1:Oncology_II	10	0.0101676	0.0448701	0.820733	PPP	Q8WUD1	Lotta et al.	ornithine	HMDB0000214	ENSG00000129472	RAB2B	FALSE
169830	MR-IVW LD	bioa_014	ornithine	RAB6B:Q9NRW1:OID20817:v1:Neurology	RAB6B:Q9NRW1:OID20817:v1:Neurology	10	0.00828899	0.0454504	0.855289	PPP	Q9NRW1	Lotta et al.	ornithine	HMDB0000214	ENSG00000154917	RAB6B	FALSE
169832	MR-IVW LD	bioa_014	ornithine	RAC3:P60763:OID30958:v1:Neurology_II	RAC3:P60763:OID30958:v1:Neurology_II	10	0.0362872	0.0453851	0.423977	PPP	P60763	Lotta et al.	ornithine	HMDB0000214	ENSG00000169750	RAC3	FALSE
169833	MR-IVW LD	bioa_014	ornithine	RALB:P11234:OID30567:v1:Inflammation_II	RALB:P11234:OID30567:v1:Inflammation_II	10	0.0295573	0.0454099	0.515111	PPP	P11234	Lotta et al.	ornithine	HMDB0000214	ENSG00000144118	RALB	FALSE
169834	MR-IVW LD	bioa_014	ornithine	RAP1A:P62834:OID30452:v1:Inflammation_II	RAP1A:P62834:OID30452:v1:Inflammation_II	10	0.0194128	0.0454095	0.669012	PPP	P62834	Lotta et al.	ornithine	HMDB0000214	ENSG00000116473	RAP1A	FALSE
169836	MR-IVW LD	bioa_014	ornithine	RBKS:Q9H477:OID20986:v1:Neurology	RBKS:Q9H477:OID20986:v1:Neurology	10	-0.0342452	0.0454742	0.451409	PPP	Q9H477	Lotta et al.	ornithine	HMDB0000214	ENSG00000171174	RBKS	FALSE
169842	MR-IVW LD	bioa_014	ornithine	SAT1:P21673:OID30111:v1:Cardiometabolic_II	SAT1:P21673:OID30111:v1:Cardiometabolic_II	10	-0.00811766	0.0454906	0.858372	PPP	P21673	Lotta et al.	ornithine	HMDB0000214	ENSG00000130066	SAT1	FALSE
169844	MR-IVW LD	bioa_014	ornithine	SAT2:Q96F10:OID31306:v1:Oncology_II	SAT2:Q96F10:OID31306:v1:Oncology_II	10	0.013951	0.0451674	0.757418	PPP	Q96F10	Lotta et al.	ornithine	HMDB0000214	ENSG00000141504	SAT2	FALSE
169845	MR-IVW LD	bioa_014	ornithine	SCLY:Q96I15:OID21425:v1:Oncology	SCLY:Q96I15:OID21425:v1:Oncology	10	-0.0783244	0.0448245	0.0805751	PPP	Q96I15	Lotta et al.	ornithine	HMDB0000214	ENSG00000132330	SCLY	FALSE
169846	MR-IVW LD	bioa_014	ornithine	SDHB:P21912:OID31436:v1:Oncology_II	SDHB:P21912:OID31436:v1:Oncology_II	10	-0.146509	0.0448577	0.00109044	PPP	P21912	Lotta et al.	ornithine	HMDB0000214	ENSG00000117118	SDHB	FALSE
169850	MR-IVW LD	bioa_014	ornithine	SETMAR:Q53H47:OID20948:v1:Neurology	SETMAR:Q53H47:OID20948:v1:Neurology	10	-0.172823	0.0451848	0.000130872	PPP	Q53H47	Lotta et al.	ornithine	HMDB0000214	ENSG00000170364	SETMAR	FALSE
169851	MR-IVW LD	bioa_014	ornithine	SHMT1:P34896:OID20714:v1:Inflammation	SHMT1:P34896:OID20714:v1:Inflammation	10	-0.0326152	0.044866	0.467258	PPP	P34896	Lotta et al.	ornithine	HMDB0000214	ENSG00000176974	SHMT1	FALSE
169852	MR-IVW LD	bioa_014	ornithine	SIRT1:Q96EB6:OID30439:v1:Inflammation_II	SIRT1:Q96EB6:OID30439:v1:Inflammation_II	10	0.0174282	0.0454093	0.701125	PPP	Q96EB6	Lotta et al.	ornithine	HMDB0000214	ENSG00000096717	SIRT1	FALSE
169854	MR-IVW LD	bioa_014	ornithine	SIRT2:Q8IXJ6:OID21375:v1:Oncology	SIRT2:Q8IXJ6:OID21375:v1:Oncology	10	0.0273766	0.0450325	0.543234	PPP	Q8IXJ6	Lotta et al.	ornithine	HMDB0000214	ENSG00000068903	SIRT2	FALSE
169857	MR-IVW LD	bioa_014	ornithine	SLC16A1:P53985:OID20799:v1:Neurology	SLC16A1:P53985:OID20799:v1:Neurology	10	0.145852	0.0454423	0.00132918	PPP	P53985	Lotta et al.	ornithine	HMDB0000214	ENSG00000155380	SLC16A1	FALSE
169858	MR-IVW LD	bioa_014	ornithine	SLC1A4:P43007:OID30926:v1:Neurology_II	SLC1A4:P43007:OID30926:v1:Neurology_II	10	-0.049027	0.0453848	0.280031	PPP	P43007	Lotta et al.	ornithine	HMDB0000214	ENSG00000115902	SLC1A4	FALSE
169861	MR-IVW LD	bioa_014	ornithine	SMPD3:Q9NY59:OID30477:v1:Inflammation_II	SMPD3:Q9NY59:OID30477:v1:Inflammation_II	10	0.102015	0.045408	0.0246642	PPP	Q9NY59	Lotta et al.	ornithine	HMDB0000214	ENSG00000103056	SMPD3	FALSE
169862	MR-IVW LD	bioa_014	ornithine	SMS:P52788:OID30853:v1:Neurology_II	SMS:P52788:OID30853:v1:Neurology_II	10	-0.0132099	0.0454876	0.771506	PPP	P52788	Lotta et al.	ornithine	HMDB0000214	ENSG00000102172	SMS	FALSE
169866	MR-IVW LD	bioa_014	ornithine	SPTLC1:O15269:OID31086:v1:Neurology_II	SPTLC1:O15269:OID31086:v1:Neurology_II	10	0.0158015	0.0448198	0.724421	PPP	O15269	Lotta et al.	ornithine	HMDB0000214	ENSG00000090054	SPTLC1	FALSE
169868	MR-IVW LD	bioa_014	ornithine	SULT1A1:P50225:OID21031:v1:Neurology	SULT1A1:P50225:OID21031:v1:Neurology	10	-0.00381966	0.0447469	0.931974	PPP	P50225	Lotta et al.	ornithine	HMDB0000214	ENSG00000196502	SULT1A1	FALSE
169870	MR-IVW LD	bioa_014	ornithine	SUOX:P51687:OID31031:v1:Neurology_II	SUOX:P51687:OID31031:v1:Neurology_II	10	-0.077992	0.044807	0.0817502	PPP	P51687	Lotta et al.	ornithine	HMDB0000214	ENSG00000139531	SUOX	FALSE
169871	MR-IVW LD	bioa_014	ornithine	TARS1:P26639:OID31343:v1:Oncology_II	TARS1:P26639:OID31343:v1:Oncology_II	10	-0.0214436	0.044871	0.632726	PPP	P26639	Lotta et al.	ornithine	HMDB0000214	ENSG00000113407	TARS	FALSE
169872	MR-IVW LD	bioa_014	ornithine	TDO2:P48775:OID30910:v1:Neurology_II	TDO2:P48775:OID30910:v1:Neurology_II	10	-0.0480451	0.0453854	0.289781	PPP	P48775	Lotta et al.	ornithine	HMDB0000214	ENSG00000151790	TDO2	FALSE
169873	MR-IVW LD	bioa_014	ornithine	THTPA:Q9BU02:OID31375:v1:Oncology_II	THTPA:Q9BU02:OID31375:v1:Oncology_II	10	-0.00163823	0.0449148	0.970904	PPP	Q9BU02	Lotta et al.	ornithine	HMDB0000214	ENSG00000259431	THTPA	FALSE
169875	MR-IVW LD	bioa_014	ornithine	TIGAR:Q9NQ88:OID20894:v1:Neurology	TIGAR:Q9NQ88:OID20894:v1:Neurology	10	-0.0679931	0.0454924	0.135018	PPP	Q9NQ88	Lotta et al.	ornithine	HMDB0000214	ENSG00000078237	TIGAR	FALSE
169877	MR-IVW LD	bioa_014	ornithine	TK1:P04183:OID31294:v1:Oncology_II	TK1:P04183:OID31294:v1:Oncology_II	10	-0.0887268	0.045167	0.0494818	PPP	P04183	Lotta et al.	ornithine	HMDB0000214	ENSG00000167900	TK1	FALSE
169879	MR-IVW LD	bioa_014	ornithine	TPK1:Q9H3S4:OID30338:v1:Cardiometabolic_II	TPK1:Q9H3S4:OID30338:v1:Cardiometabolic_II	10	-0.0365257	0.0447619	0.4145	PPP	Q9H3S4	Lotta et al.	ornithine	HMDB0000214	ENSG00000196511	TPK1	FALSE
169880	MR-IVW LD	bioa_014	ornithine	TREH:O43280:OID30388:v1:Cardiometabolic_II	TREH:O43280:OID30388:v1:Cardiometabolic_II	10	-0.168717	0.0447705	0.000164236	PPP	O43280	Lotta et al.	ornithine	HMDB0000214	ENSG00000118094	TREH	FALSE
169881	MR-IVW LD	bioa_014	ornithine	TYMP:P19971:OID20234:v1:Cardiometabolic	TYMP:P19971:OID20234:v1:Cardiometabolic	10	-0.0234221	0.045094	0.603476	PPP	P19971	Lotta et al.	ornithine	HMDB0000214	ENSG00000025708	TYMP	FALSE
169883	MR-IVW LD	bioa_014	ornithine	UPB1:Q9UBR1:OID30352:v1:Cardiometabolic_II	UPB1:Q9UBR1:OID30352:v1:Cardiometabolic_II	10	-0.0990019	0.0447622	0.0269855	PPP	Q9UBR1	Lotta et al.	ornithine	HMDB0000214	ENSG00000100024	UPB1	FALSE
169885	MR-IVW LD	bioa_014	ornithine	VNN1:O95497:OID30711:v1:Inflammation_II	VNN1:O95497:OID30711:v1:Inflammation_II	10	-0.085733	0.0447324	0.0552917	PPP	O95497	Lotta et al.	ornithine	HMDB0000214	ENSG00000112299	VNN1	FALSE
169886	MR-IVW LD	bioa_014	ornithine	VNN2:O95498:OID21310:v1:Oncology	VNN2:O95498:OID21310:v1:Oncology	10	-0.107495	0.0450326	0.0169843	PPP	O95498	Lotta et al.	ornithine	HMDB0000214	ENSG00000112303	VNN2	FALSE
169887	MR-IVW LD	bioa_014	ornithine	WARS:P23381:OID21084:v1:Neurology	WARS:P23381:OID21084:v1:Neurology	10	-0.108266	0.0449299	0.0159672	PPP	P23381	Lotta et al.	ornithine	HMDB0000214	ENSG00000140105	WARS	FALSE
169888	MR-IVW LD	bioa_014	ornithine	YARS1:P54577:OID31494:v1:Oncology_II	YARS1:P54577:OID31494:v1:Oncology_II	10	0.00105866	0.0448568	0.981171	PPP	P54577	Lotta et al.	ornithine	HMDB0000214	ENSG00000134684	YARS	FALSE
169889	MR-IVW LD	bioa_015	phenylethylamine	10024_44_HOGA1_HOGA1	10024_44_HOGA1_HOGA1	2	0.00924232	0.0615803	0.880697	DeCODE	Q86XE5	Lotta et al.	phenylethylamine	HMDB0012275	ENSG00000241935	HOGA1	FALSE
169890	MR-IVW LD	bioa_015	phenylethylamine	10086_39_CBS_CBS	10086_39_CBS_CBS	2	0.0538206	0.0615809	0.382128	DeCODE	P35520	Lotta et al.	phenylethylamine	HMDB0012275	ENSG00000160200	CBS	FALSE
169891	MR-IVW LD	bioa_015	phenylethylamine	10531_18_NRAS_RASN	10531_18_NRAS_RASN	2	-0.0697456	0.0615804	0.257385	DeCODE	P01111	Lotta et al.	phenylethylamine	HMDB0012275	ENSG00000213281	NRAS	FALSE
169892	MR-IVW LD	bioa_015	phenylethylamine	10612_18_PLOD3_PLOD3	10612_18_PLOD3_PLOD3	2	0.0642397	0.0615807	0.296865	DeCODE	O60568	Lotta et al.	phenylethylamine	HMDB0012275	ENSG00000106397	PLOD3	FALSE
169893	MR-IVW LD	bioa_015	phenylethylamine	11098_1_PDXK_PDXK	11098_1_PDXK_PDXK	2	0.0122043	0.0615786	0.842896	DeCODE	O00764	Lotta et al.	phenylethylamine	HMDB0012275	ENSG00000160209	PDXK	FALSE
169894	MR-IVW LD	bioa_015	phenylethylamine	11241_8_ASL_ARLY	11241_8_ASL_ARLY	2	-0.0609133	0.0615775	0.322559	DeCODE	P04424	Lotta et al.	phenylethylamine	HMDB0012275	ENSG00000126522	ASL	FALSE
169895	MR-IVW LD	bioa_015	phenylethylamine	11247_20_NAGS_NAGS	11247_20_NAGS_NAGS	2	0.0118008	0.0615784	0.848026	DeCODE	Q8N159	Lotta et al.	phenylethylamine	HMDB0012275	ENSG00000161653	NAGS	FALSE
169896	MR-IVW LD	bioa_015	phenylethylamine	11280_6_GAD1_DCE1	11280_6_GAD1_DCE1	2	0.0192804	0.0615785	0.754203	DeCODE	Q99259	Lotta et al.	phenylethylamine	HMDB0012275	ENSG00000128683	GAD1	FALSE
169897	MR-IVW LD	bioa_015	phenylethylamine	11348_132_P4HA2_P4HA2	11348_132_P4HA2_P4HA2	2	-0.0110525	0.0615783	0.857555	DeCODE	O15460	Lotta et al.	phenylethylamine	HMDB0012275	ENSG00000072682	P4HA2	FALSE
169898	MR-IVW LD	bioa_015	phenylethylamine	11361_73_TYMP_TP	11361_73_TYMP_TP	2	-0.0559957	0.0615772	0.363161	DeCODE	P19971	Lotta et al.	phenylethylamine	HMDB0012275	ENSG00000025708	TYMP	FALSE
169899	MR-IVW LD	bioa_015	phenylethylamine	11368_32_AK2_KAD2	11368_32_AK2_KAD2	2	-0.0594014	0.0615775	0.334715	DeCODE	P54819	Lotta et al.	phenylethylamine	HMDB0012275	ENSG00000004455	AK2	FALSE
169900	MR-IVW LD	bioa_015	phenylethylamine	11377_19_ADH7_ADH7	11377_19_ADH7_ADH7	2	0.0218921	0.0615781	0.722202	DeCODE	P40394	Lotta et al.	phenylethylamine	HMDB0012275	ENSG00000196344	ADH7	FALSE
169901	MR-IVW LD	bioa_015	phenylethylamine	11381_56_PRPS1_PRPS1	11381_56_PRPS1_PRPS1	2	-0.0234998	0.0615778	0.702738	DeCODE	P60891	Lotta et al.	phenylethylamine	HMDB0012275	ENSG00000147224	PRPS1	FALSE
169902	MR-IVW LD	bioa_015	phenylethylamine	11382_5_BLVRA_BIEA	11382_5_BLVRA_BIEA	2	-0.0702333	0.061578	0.254054	DeCODE	P53004	Lotta et al.	phenylethylamine	HMDB0012275	ENSG00000106605	BLVRA	FALSE
169903	MR-IVW LD	bioa_015	phenylethylamine	11391_69_MVK_MVK	11391_69_MVK_MVK	2	-0.0149618	0.0615781	0.808027	DeCODE	Q03426	Lotta et al.	phenylethylamine	HMDB0012275	ENSG00000110921	MVK	FALSE
169904	MR-IVW LD	bioa_015	phenylethylamine	11402_17_KMT2C_KMT2C	11402_17_KMT2C_KMT2C	2	0.12938	0.0615767	0.0356308	DeCODE	Q8NEZ4	Lotta et al.	phenylethylamine	HMDB0012275	ENSG00000055609	KMT2C	FALSE
169905	MR-IVW LD	bioa_015	phenylethylamine	11424_4_FAH_FAAA	11424_4_FAH_FAAA	2	0.0167111	0.061578	0.786098	DeCODE	P16930	Lotta et al.	phenylethylamine	HMDB0012275	ENSG00000103876	FAH	FALSE
169906	MR-IVW LD	bioa_015	phenylethylamine	11441_11_PYGL_PYGL	11441_11_PYGL_PYGL	2	-0.0799081	0.0615776	0.194397	DeCODE	P06737	Lotta et al.	phenylethylamine	HMDB0012275	ENSG00000100504	PYGL	FALSE
169907	MR-IVW LD	bioa_015	phenylethylamine	11448_34_GALK1_GALK1	11448_34_GALK1_GALK1	2	-0.0653532	0.0615781	0.288551	DeCODE	P51570	Lotta et al.	phenylethylamine	HMDB0012275	ENSG00000108479	GALK1	FALSE
169908	MR-IVW LD	bioa_015	phenylethylamine	11572_4_DNM2_DYN2	11572_4_DNM2_DYN2	2	-0.0724323	0.0615774	0.239482	DeCODE	P50570	Lotta et al.	phenylethylamine	HMDB0012275	ENSG00000079805	DNM2	FALSE
169909	MR-IVW LD	bioa_015	phenylethylamine	11645_9_P4HA1_P4HA1	11645_9_P4HA1_P4HA1	2	0.0316995	0.0615783	0.606704	DeCODE	P13674	Lotta et al.	phenylethylamine	HMDB0012275	ENSG00000122884	P4HA1	FALSE
169910	MR-IVW LD	bioa_015	phenylethylamine	11653_69_SLC6A9_SC6A9	11653_69_SLC6A9_SC6A9	2	0.0238908	0.0615782	0.698035	DeCODE	P48067	Lotta et al.	phenylethylamine	HMDB0012275	ENSG00000196517	SLC6A9	FALSE
169911	MR-IVW LD	bioa_015	phenylethylamine	11709_29_CPT1B_CPT1B	11709_29_CPT1B_CPT1B	2	0.0113659	0.0615786	0.853562	DeCODE	Q92523	Lotta et al.	phenylethylamine	HMDB0012275	ENSG00000205560	CPT1B	FALSE
169912	MR-IVW LD	bioa_015	phenylethylamine	12018_84_TPK1_TPK1	12018_84_TPK1_TPK1	2	-0.024306	0.0615785	0.693052	DeCODE	Q9H3S4	Lotta et al.	phenylethylamine	HMDB0012275	ENSG00000196511	TPK1	FALSE
169913	MR-IVW LD	bioa_015	phenylethylamine	12334_25_SHMT1_cSHMT	12334_25_SHMT1_cSHMT	2	0.0623588	0.0615779	0.311212	DeCODE	P34896	Lotta et al.	phenylethylamine	HMDB0012275	ENSG00000176974	SHMT1	FALSE
169914	MR-IVW LD	bioa_015	phenylethylamine	12340_17_AARS_SYAC	12340_17_AARS_SYAC	2	-0.0722913	0.0615778	0.240402	DeCODE	P49588	Lotta et al.	phenylethylamine	HMDB0012275	ENSG00000090861	AARS	FALSE
169915	MR-IVW LD	bioa_015	phenylethylamine	12348_46_SARS2_SYSM	12348_46_SARS2_SYSM	2	-0.0153293	0.0615785	0.803408	DeCODE	Q9NP81	Lotta et al.	phenylethylamine	HMDB0012275	ENSG00000104835	SARS2	FALSE
169916	MR-IVW LD	bioa_015	phenylethylamine	12374_8_PAFAH1B3_PA1B3	12374_8_PAFAH1B3_PA1B3	2	-0.0547361	0.0615782	0.374063	DeCODE	Q15102	Lotta et al.	phenylethylamine	HMDB0012275	ENSG00000079462	PAFAH1B3	FALSE
169917	MR-IVW LD	bioa_015	phenylethylamine	12395_86_DARS2_SYDM	12395_86_DARS2_SYDM	2	-0.0536087	0.0615783	0.383984	DeCODE	Q6PI48	Lotta et al.	phenylethylamine	HMDB0012275	ENSG00000117593	DARS2	FALSE
169918	MR-IVW LD	bioa_015	phenylethylamine	12422_143_ALOX15B_LX15B	12422_143_ALOX15B_LX15B	2	-0.0454406	0.061578	0.460553	DeCODE	O15296	Lotta et al.	phenylethylamine	HMDB0012275	ENSG00000179593	ALOX15B	FALSE
169919	MR-IVW LD	bioa_015	phenylethylamine	12425_104_ARF6_ARF6	12425_104_ARF6_ARF6	2	-0.0490265	0.0615783	0.425936	DeCODE	P62330	Lotta et al.	phenylethylamine	HMDB0012275	ENSG00000165527	ARF6	FALSE
169920	MR-IVW LD	bioa_015	phenylethylamine	12428_2_LYPLAL1_LYPL1	12428_2_LYPLAL1_LYPL1	2	-0.0134044	0.0615786	0.827679	DeCODE	Q5VWZ2	Lotta et al.	phenylethylamine	HMDB0012275	ENSG00000143353	LYPLAL1	FALSE
169921	MR-IVW LD	bioa_015	phenylethylamine	12450_42_PMVK_PMVK	12450_42_PMVK_PMVK	2	-0.0550511	0.0615773	0.371313	DeCODE	Q15126	Lotta et al.	phenylethylamine	HMDB0012275	ENSG00000163344	PMVK	FALSE
169922	MR-IVW LD	bioa_015	phenylethylamine	12462_20_SETMAR_SETMR	12462_20_SETMAR_SETMR	2	0.139433	0.0615762	0.0235501	DeCODE	Q53H47	Lotta et al.	phenylethylamine	HMDB0012275	ENSG00000170364	SETMAR	FALSE
169923	MR-IVW LD	bioa_015	phenylethylamine	12476_50_TIGAR_TIGAR	12476_50_TIGAR_TIGAR	2	0.0292064	0.0615783	0.635288	DeCODE	Q9NQ88	Lotta et al.	phenylethylamine	HMDB0012275	ENSG00000078237	TIGAR	FALSE
169924	MR-IVW LD	bioa_015	phenylethylamine	12507_16_ITPKC_IP3KC	12507_16_ITPKC_IP3KC	2	0.0161148	0.0615785	0.793557	DeCODE	Q96DU7	Lotta et al.	phenylethylamine	HMDB0012275	ENSG00000086544	ITPKC	FALSE
169925	MR-IVW LD	bioa_015	phenylethylamine	12515_45_UCK2_UCK2	12515_45_UCK2_UCK2	2	-0.00890198	0.0615786	0.885056	DeCODE	Q9BZX2	Lotta et al.	phenylethylamine	HMDB0012275	ENSG00000143179	UCK2	FALSE
169926	MR-IVW LD	bioa_015	phenylethylamine	12524_18_SAT2_SAT2	12524_18_SAT2_SAT2	2	0.00579431	0.0615785	0.925033	DeCODE	Q96F10	Lotta et al.	phenylethylamine	HMDB0012275	ENSG00000141504	SAT2	FALSE
169927	MR-IVW LD	bioa_015	phenylethylamine	12581_39_IMPA2_IMPA2	12581_39_IMPA2_IMPA2	2	0.0842605	0.0615778	0.1712	DeCODE	O14732	Lotta et al.	phenylethylamine	HMDB0012275	ENSG00000141401	IMPA2	FALSE
169928	MR-IVW LD	bioa_015	phenylethylamine	12632_14_NAT1_ARY1	12632_14_NAT1_ARY1	2	-0.0387106	0.0615785	0.529586	DeCODE	P18440	Lotta et al.	phenylethylamine	HMDB0012275	ENSG00000171428	NAT1	FALSE
169929	MR-IVW LD	bioa_015	phenylethylamine	12636_113_SMYD2_SMYD2	12636_113_SMYD2_SMYD2	2	0.0548272	0.0615777	0.373265	DeCODE	Q9NRG4	Lotta et al.	phenylethylamine	HMDB0012275	ENSG00000143499	SMYD2	FALSE
169930	MR-IVW LD	bioa_015	phenylethylamine	12637_7_CRAT_CACP	12637_7_CRAT_CACP	2	-0.0283946	0.0615776	0.644713	DeCODE	P43155	Lotta et al.	phenylethylamine	HMDB0012275	ENSG00000095321	CRAT	FALSE
169931	MR-IVW LD	bioa_015	phenylethylamine	12641_3_INPP5B_I5P2	12641_3_INPP5B_I5P2	2	-0.0636935	0.0615773	0.300965	DeCODE	P32019	Lotta et al.	phenylethylamine	HMDB0012275	ENSG00000204084	INPP5B	FALSE
169932	MR-IVW LD	bioa_015	phenylethylamine	12644_63_ADSS_PURA2	12644_63_ADSS_PURA2	2	-0.0543416	0.061578	0.377516	DeCODE	P30520	Lotta et al.	phenylethylamine	HMDB0012275	ENSG00000035687	ADSS	FALSE
169933	MR-IVW LD	bioa_015	phenylethylamine	12647_52_SETD2_SETD2	12647_52_SETD2_SETD2	2	0.0221274	0.0615785	0.719344	DeCODE	Q9BYW2	Lotta et al.	phenylethylamine	HMDB0012275	ENSG00000181555	SETD2	FALSE
169934	MR-IVW LD	bioa_015	phenylethylamine	12658_72_PANK3_PANK3	12658_72_PANK3_PANK3	2	-0.00442688	0.0615786	0.94269	DeCODE	Q9H999	Lotta et al.	phenylethylamine	HMDB0012275	ENSG00000120137	PANK3	FALSE
169935	MR-IVW LD	bioa_015	phenylethylamine	12667_2_GDA_GUAD	12667_2_GDA_GUAD	2	0.043146	0.0615784	0.483511	DeCODE	Q9Y2T3	Lotta et al.	phenylethylamine	HMDB0012275	ENSG00000119125	GDA	FALSE
169936	MR-IVW LD	bioa_015	phenylethylamine	12675_14_DARS_SYDC	12675_14_DARS_SYDC	2	-0.0670759	0.061577	0.276022	DeCODE	P14868	Lotta et al.	phenylethylamine	HMDB0012275	ENSG00000115866	DARS	FALSE
169937	MR-IVW LD	bioa_015	phenylethylamine	12686_15_MPST_THTM	12686_15_MPST_THTM	2	-0.0499478	0.0615782	0.417292	DeCODE	P25325	Lotta et al.	phenylethylamine	HMDB0012275	ENSG00000128309	MPST	FALSE
169938	MR-IVW LD	bioa_015	phenylethylamine	12691_44_SHMT2_GLYM	12691_44_SHMT2_GLYM	2	-0.0387763	0.0615784	0.528887	DeCODE	P34897	Lotta et al.	phenylethylamine	HMDB0012275	ENSG00000182199	SHMT2	FALSE
169939	MR-IVW LD	bioa_015	phenylethylamine	12692_56_DOT1L_DOT1L	12692_56_DOT1L_DOT1L	2	0.0344999	0.061578	0.5753	DeCODE	Q8TEK3	Lotta et al.	phenylethylamine	HMDB0012275	ENSG00000104885	DOT1L	FALSE
169940	MR-IVW LD	bioa_015	phenylethylamine	12697_30_PIP4K2A_PI42A	12697_30_PIP4K2A_PI42A	2	-0.0166743	0.0615778	0.786557	DeCODE	P48426	Lotta et al.	phenylethylamine	HMDB0012275	ENSG00000150867	PIP4K2A	FALSE
169941	MR-IVW LD	bioa_015	phenylethylamine	12700_9_ACLY_ACLY	12700_9_ACLY_ACLY	2	0.0218583	0.0615785	0.722615	DeCODE	P53396	Lotta et al.	phenylethylamine	HMDB0012275	ENSG00000131473	ACLY	FALSE
169942	MR-IVW LD	bioa_015	phenylethylamine	12786_61_GPCPD1_GDE5	12786_61_GPCPD1_GDE5	2	-0.02494	0.0615785	0.685469	DeCODE	Q9NPB8	Lotta et al.	phenylethylamine	HMDB0012275	ENSG00000125772	GPCPD1	FALSE
169943	MR-IVW LD	bioa_015	phenylethylamine	12812_25_ACYP2_ACYP2	12812_25_ACYP2_ACYP2	2	-0.0479229	0.0615778	0.436422	DeCODE	P14621	Lotta et al.	phenylethylamine	HMDB0012275	ENSG00000170634	ACYP2	FALSE
169944	MR-IVW LD	bioa_015	phenylethylamine	12815_9_IARS_SYIC	12815_9_IARS_SYIC	2	0.0140258	0.0615783	0.819824	DeCODE	P41252	Lotta et al.	phenylethylamine	HMDB0012275	ENSG00000196305	IARS	FALSE
169945	MR-IVW LD	bioa_015	phenylethylamine	12818_159_SLC14A2_UT2	12818_159_SLC14A2_UT2	2	-0.0292675	0.0615786	0.634582	DeCODE	Q15849	Lotta et al.	phenylethylamine	HMDB0012275	ENSG00000132874	SLC14A2	FALSE
169946	MR-IVW LD	bioa_015	phenylethylamine	12881_17_RDH16_RDH16	12881_17_RDH16_RDH16	2	-0.00319661	0.0615781	0.958599	DeCODE	O75452	Lotta et al.	phenylethylamine	HMDB0012275	ENSG00000139547	RDH16	FALSE
169947	MR-IVW LD	bioa_015	phenylethylamine	12895_28_DGKB_DGKB	12895_28_DGKB_DGKB	2	0.122292	0.0615769	0.0470334	DeCODE	Q9Y6T7	Lotta et al.	phenylethylamine	HMDB0012275	ENSG00000136267	DGKB	FALSE
169948	MR-IVW LD	bioa_015	phenylethylamine	12960_9_GCK_HXK4	12960_9_GCK_HXK4	2	0.0427004	0.0615784	0.48804	DeCODE	P35557	Lotta et al.	phenylethylamine	HMDB0012275	ENSG00000106633	GCK	FALSE
169949	MR-IVW LD	bioa_015	phenylethylamine	13059_33_RFK_RIFK	13059_33_RFK_RIFK	2	0.027438	0.061578	0.6559	DeCODE	Q969G6	Lotta et al.	phenylethylamine	HMDB0012275	ENSG00000135002	RFK	FALSE
169950	MR-IVW LD	bioa_015	phenylethylamine	13083_18_VARS_SYVC	13083_18_VARS_SYVC	2	0.0197228	0.0615785	0.748751	DeCODE	P26640	Lotta et al.	phenylethylamine	HMDB0012275	ENSG00000204394	VARS1	FALSE
169951	MR-IVW LD	bioa_015	phenylethylamine	13130_150_HK2_HXK2	13130_150_HK2_HXK2	2	0.0756519	0.0615773	0.219233	DeCODE	P52789	Lotta et al.	phenylethylamine	HMDB0012275	ENSG00000159399	HK2	FALSE
169952	MR-IVW LD	bioa_015	phenylethylamine	13131_5_HK1_HXK1	13131_5_HK1_HXK1	2	0.0385053	0.0615779	0.531767	DeCODE	P19367	Lotta et al.	phenylethylamine	HMDB0012275	ENSG00000156515	HK1	FALSE
169953	MR-IVW LD	bioa_015	phenylethylamine	13430_50_SLC14A1_UT1	13430_50_SLC14A1_UT1	2	0.0110689	0.0615756	0.85734	DeCODE	Q13336	Lotta et al.	phenylethylamine	HMDB0012275	ENSG00000141469	SLC14A1	FALSE
169954	MR-IVW LD	bioa_015	phenylethylamine	13473_55_ITPKA_IP3KA	13473_55_ITPKA_IP3KA	2	0.0285646	0.0615759	0.642725	DeCODE	P23677	Lotta et al.	phenylethylamine	HMDB0012275	ENSG00000137825	ITPKA	FALSE
169955	MR-IVW LD	bioa_015	phenylethylamine	13494_6_CERS5_CERS5	13494_6_CERS5_CERS5	2	0.0405435	0.0615758	0.51026	DeCODE	Q8N5B7	Lotta et al.	phenylethylamine	HMDB0012275	ENSG00000139624	CERS5	FALSE
169956	MR-IVW LD	bioa_015	phenylethylamine	13498_1_MIOX_MIOX	13498_1_MIOX_MIOX	2	0.0638085	0.0615755	0.300079	DeCODE	Q9UGB7	Lotta et al.	phenylethylamine	HMDB0012275	ENSG00000100253	MIOX	FALSE
169957	MR-IVW LD	bioa_015	phenylethylamine	13595_20_THTPA_THTPA	13595_20_THTPA_THTPA	2	0.0243083	0.0615755	0.693011	DeCODE	Q9BU02	Lotta et al.	phenylethylamine	HMDB0012275	ENSG00000259431	THTPA	FALSE
169958	MR-IVW LD	bioa_015	phenylethylamine	13596_3_RAB27B_RB27B	13596_3_RAB27B_RB27B	2	0.0525558	0.0615753	0.393371	DeCODE	O00194	Lotta et al.	phenylethylamine	HMDB0012275	ENSG00000041353	RAB27B	FALSE
169959	MR-IVW LD	bioa_015	phenylethylamine	13623_4_MLL2_MLL2	13623_4_MLL2_MLL2	2	0.0541286	0.0615757	0.379369	DeCODE	O14686	Lotta et al.	phenylethylamine	HMDB0012275	ENSG00000167548	KMT2D	FALSE
169960	MR-IVW LD	bioa_015	phenylethylamine	13624_17_NADK_NADK	13624_17_NADK_NADK	2	-0.0169734	0.061576	0.782818	DeCODE	O95544	Lotta et al.	phenylethylamine	HMDB0012275	ENSG00000008130	NADK	FALSE
169961	MR-IVW LD	bioa_015	phenylethylamine	13689_2_ODC1_Ornithine_decarboxylase	13689_2_ODC1_Ornithine_decarboxylase	2	0.000769989	0.0615708	0.990022	DeCODE	P11926	Lotta et al.	phenylethylamine	HMDB0012275	ENSG00000115758	ODC1	FALSE
169962	MR-IVW LD	bioa_015	phenylethylamine	13936_24_PGK2_PGK2	13936_24_PGK2_PGK2	2	0.0480564	0.0615706	0.435091	DeCODE	P07205	Lotta et al.	phenylethylamine	HMDB0012275	ENSG00000170950	PGK2	FALSE
169963	MR-IVW LD	bioa_015	phenylethylamine	13941_82_FARS2_SYFM	13941_82_FARS2_SYFM	2	0.0478424	0.0615705	0.437138	DeCODE	O95363	Lotta et al.	phenylethylamine	HMDB0012275	ENSG00000145982	FARS2	FALSE
169964	MR-IVW LD	bioa_015	phenylethylamine	13947_371_NUDT12_NUD12	13947_371_NUDT12_NUD12	2	-0.0143832	0.0615706	0.815292	DeCODE	Q9BQG2	Lotta et al.	phenylethylamine	HMDB0012275	ENSG00000112874	NUDT12	FALSE
169965	MR-IVW LD	bioa_015	phenylethylamine	13990_1_PC_pyruvate_carboxylase	13990_1_PC_pyruvate_carboxylase	2	0.029172	0.0615707	0.635644	DeCODE	P11498	Lotta et al.	phenylethylamine	HMDB0012275	ENSG00000173599	PC	FALSE
169966	MR-IVW LD	bioa_015	phenylethylamine	13998_26_ADSSL1_PURA1	13998_26_ADSSL1_PURA1	2	-0.0219314	0.0615705	0.72169	DeCODE	Q8N142	Lotta et al.	phenylethylamine	HMDB0012275	ENSG00000185100	ADSSL1	FALSE
169967	MR-IVW LD	bioa_015	phenylethylamine	14006_36_GNMT_GNMT	14006_36_GNMT_GNMT	2	0.0123865	0.0615694	0.840558	DeCODE	Q14749	Lotta et al.	phenylethylamine	HMDB0012275	ENSG00000124713	GNMT	FALSE
169968	MR-IVW LD	bioa_015	phenylethylamine	14048_7_IL1RAP_IL_1_R_AcP	14048_7_IL1RAP_IL_1_R_AcP	2	-0.0474257	0.0615702	0.44114	DeCODE	Q9NPH3	Lotta et al.	phenylethylamine	HMDB0012275	ENSG00000196083	IL1RAP	FALSE
169969	MR-IVW LD	bioa_015	phenylethylamine	14079_14_IL18R1_IL_18_Ra	14079_14_IL18R1_IL_18_Ra	1	0.0134935	0.0864437	0.875957	DeCODE	Q13478	Lotta et al.	phenylethylamine	HMDB0012275	ENSG00000115604	IL18R1	FALSE
169970	MR-IVW LD	bioa_015	phenylethylamine	14083_25_SEPHS1_SPS1	14083_25_SEPHS1_SPS1	2	-0.0417629	0.0615704	0.497584	DeCODE	P49903	Lotta et al.	phenylethylamine	HMDB0012275	ENSG00000086475	SEPHS1	FALSE
169971	MR-IVW LD	bioa_015	phenylethylamine	14098_28_CARS_SYCC	14098_28_CARS_SYCC	2	-0.0387618	0.0615698	0.528984	DeCODE	P49589	Lotta et al.	phenylethylamine	HMDB0012275	ENSG00000110619	CARS	FALSE
169972	MR-IVW LD	bioa_015	phenylethylamine	14226_120_BHMT2_BHMT2	14226_120_BHMT2_BHMT2	2	0.0458982	0.0615697	0.45599	DeCODE	Q9H2M3	Lotta et al.	phenylethylamine	HMDB0012275	ENSG00000132840	BHMT2	FALSE
169973	MR-IVW LD	bioa_015	phenylethylamine	14271_23_RAB6B_RAB6B	14271_23_RAB6B_RAB6B	2	-0.0293908	0.0615702	0.63311	DeCODE	Q9NRW1	Lotta et al.	phenylethylamine	HMDB0012275	ENSG00000154917	RAB6B	FALSE
169974	MR-IVW LD	bioa_015	phenylethylamine	14287_6_RAB5C_RAB5C	14287_6_RAB5C_RAB5C	2	-0.0273017	0.0615707	0.657462	DeCODE	P51148	Lotta et al.	phenylethylamine	HMDB0012275	ENSG00000108774	RAB5C	FALSE
169975	MR-IVW LD	bioa_015	phenylethylamine	14332_3_RALA_RALA	14332_3_RALA_RALA	2	-0.051853	0.0615698	0.399685	DeCODE	P11233	Lotta et al.	phenylethylamine	HMDB0012275	ENSG00000006451	RALA	FALSE
169976	MR-IVW LD	bioa_015	phenylethylamine	15414_316_LDHA_LDHA	15414_316_LDHA_LDHA	2	-0.0786497	0.0615695	0.201457	DeCODE	P00338	Lotta et al.	phenylethylamine	HMDB0012275	ENSG00000134333	LDHA	FALSE
169977	MR-IVW LD	bioa_015	phenylethylamine	15426_5_NEU1_NEUR1	15426_5_NEU1_NEUR1	2	0.0705056	0.0615702	0.252158	DeCODE	Q99519	Lotta et al.	phenylethylamine	HMDB0012275	ENSG00000204386	NEU1	FALSE
169978	MR-IVW LD	bioa_015	phenylethylamine	15431_31_OTC_OTCase	15431_31_OTC_OTCase	2	0.00749228	0.0615694	0.903146	DeCODE	P00480	Lotta et al.	phenylethylamine	HMDB0012275	ENSG00000036473	OTC	FALSE
169979	MR-IVW LD	bioa_015	phenylethylamine	15435_4_PNP_PNP	15435_4_PNP_PNP	2	-0.10178	0.0615687	0.0983094	DeCODE	P00491	Lotta et al.	phenylethylamine	HMDB0012275	ENSG00000198805	PNP	FALSE
169980	MR-IVW LD	bioa_015	phenylethylamine	15457_14_ANPEP_Aminopeptidase_N	15457_14_ANPEP_Aminopeptidase_N	2	0.014316	0.0615705	0.816138	DeCODE	P15144	Lotta et al.	phenylethylamine	HMDB0012275	ENSG00000166825	ANPEP	FALSE
169981	MR-IVW LD	bioa_015	phenylethylamine	15480_2_VNN2_VNN2	15480_2_VNN2_VNN2	2	0.0242922	0.0615703	0.693179	DeCODE	O95498	Lotta et al.	phenylethylamine	HMDB0012275	ENSG00000112303	VNN2	FALSE
169982	MR-IVW LD	bioa_015	phenylethylamine	15487_164_CES1_carboxylesterase__liver	15487_164_CES1_carboxylesterase__liver	2	0.0537466	0.0615699	0.382698	DeCODE	P23141	Lotta et al.	phenylethylamine	HMDB0012275	ENSG00000198848	CES1	FALSE
169983	MR-IVW LD	bioa_015	phenylethylamine	15514_26_BCHE_Pseudocholinesterase	15514_26_BCHE_Pseudocholinesterase	2	-0.0248006	0.0615707	0.687096	DeCODE	P06276	Lotta et al.	phenylethylamine	HMDB0012275	ENSG00000114200	BCHE	FALSE
169984	MR-IVW LD	bioa_015	phenylethylamine	15526_33_GSS_GSHB	15526_33_GSS_GSHB	2	-0.000110844	0.0615708	0.998564	DeCODE	P48637	Lotta et al.	phenylethylamine	HMDB0012275	ENSG00000100983	GSS	FALSE
169985	MR-IVW LD	bioa_015	phenylethylamine	15542_19_CKMT1A_KCRU	15542_19_CKMT1A_KCRU	2	-0.0274455	0.0615707	0.655774	DeCODE	P12532	Lotta et al.	phenylethylamine	HMDB0012275	ENSG00000237289	CKMT1A	FALSE
169986	MR-IVW LD	bioa_015	phenylethylamine	15553_22_ACHE_ACES	15553_22_ACHE_ACES	2	0.101224	0.0615694	0.100163	DeCODE	P22303	Lotta et al.	phenylethylamine	HMDB0012275	ENSG00000087085	ACHE	FALSE
169987	MR-IVW LD	bioa_015	phenylethylamine	15556_49_AMY2B_Alpha_amylase_2B	15556_49_AMY2B_Alpha_amylase_2B	2	-0.0281333	0.0615707	0.647724	DeCODE	P19961	Lotta et al.	phenylethylamine	HMDB0012275	ENSG00000240038	AMY2B	FALSE
169988	MR-IVW LD	bioa_015	phenylethylamine	15588_17_GLA_galactosidase__alpha	15588_17_GLA_galactosidase__alpha	2	0.0350737	0.0615704	0.568914	DeCODE	P06280	Lotta et al.	phenylethylamine	HMDB0012275	ENSG00000102393	GLA	FALSE
169989	MR-IVW LD	bioa_015	phenylethylamine	15607_56_PKLR_KPYR	15607_56_PKLR_KPYR	2	0.0313755	0.0615704	0.61034	DeCODE	P30613	Lotta et al.	phenylethylamine	HMDB0012275	ENSG00000143627	PKLR	FALSE
169990	MR-IVW LD	bioa_015	phenylethylamine	16015_19_GPT_ALT	16015_19_GPT_ALT	2	0.00786114	0.0615707	0.898405	DeCODE	P24298	Lotta et al.	phenylethylamine	HMDB0012275	ENSG00000167701	GPT	FALSE
169991	MR-IVW LD	bioa_015	phenylethylamine	16769_20_RAC3_RAC3	16769_20_RAC3_RAC3	2	-0.0101582	0.0615708	0.868956	DeCODE	P60763	Lotta et al.	phenylethylamine	HMDB0012275	ENSG00000169750	RAC3	FALSE
169992	MR-IVW LD	bioa_015	phenylethylamine	16809_1_NME4_NDKM	16809_1_NME4_NDKM	2	-0.0184637	0.0615706	0.76427	DeCODE	O00746	Lotta et al.	phenylethylamine	HMDB0012275	ENSG00000103202	NME4	FALSE
169993	MR-IVW LD	bioa_015	phenylethylamine	16857_2_RAB2A_RAB2A	16857_2_RAB2A_RAB2A	2	-0.0634524	0.0615704	0.302743	DeCODE	P61019	Lotta et al.	phenylethylamine	HMDB0012275	ENSG00000104388	RAB2A	FALSE
169994	MR-IVW LD	bioa_015	phenylethylamine	16863_47_NANP_NANP	16863_47_NANP_NANP	2	0.0100043	0.0615707	0.870924	DeCODE	Q8TBE9	Lotta et al.	phenylethylamine	HMDB0012275	ENSG00000170191	NANP	FALSE
169995	MR-IVW LD	bioa_015	phenylethylamine	16877_19_MSRB2_MSRB2	16877_19_MSRB2_MSRB2	2	0.0188267	0.0615702	0.759775	DeCODE	Q9Y3D2	Lotta et al.	phenylethylamine	HMDB0012275	ENSG00000148450	MSRB2	FALSE
169996	MR-IVW LD	bioa_015	phenylethylamine	16883_57_RAB4A_RAB4A	16883_57_RAB4A_RAB4A	2	0.016608	0.0615708	0.787362	DeCODE	P20338	Lotta et al.	phenylethylamine	HMDB0012275	ENSG00000168118	RAB4A	FALSE
169997	MR-IVW LD	bioa_015	phenylethylamine	16932_5_SULT1E1_SULT_1E	16932_5_SULT1E1_SULT_1E	2	-0.0132009	0.0615707	0.830234	DeCODE	P49888	Lotta et al.	phenylethylamine	HMDB0012275	ENSG00000109193	SULT1E1	FALSE
169998	MR-IVW LD	bioa_015	phenylethylamine	17148_7_BLVRB_BLVRB	17148_7_BLVRB_BLVRB	2	-0.103526	0.0615695	0.0926761	DeCODE	P30043	Lotta et al.	phenylethylamine	HMDB0012275	ENSG00000090013	BLVRB	FALSE
169999	MR-IVW LD	bioa_015	phenylethylamine	17204_17_PNMT_PNMT	17204_17_PNMT_PNMT	2	0.0126583	0.0615707	0.837112	DeCODE	Q3KPI0	Lotta et al.	phenylethylamine	HMDB0012275	ENSG00000007129	CEACAM21	FALSE
170000	MR-IVW LD	bioa_015	phenylethylamine	17205_21_RAB5A_RAB5A	17205_21_RAB5A_RAB5A	2	-0.0607996	0.0615699	0.323402	DeCODE	P20339	Lotta et al.	phenylethylamine	HMDB0012275	ENSG00000144566	RAB5A	FALSE
170001	MR-IVW LD	bioa_015	phenylethylamine	17209_27_SULT2B1_ST2B1	17209_27_SULT2B1_ST2B1	2	0.0537674	0.0615705	0.382518	DeCODE	O00204	Lotta et al.	phenylethylamine	HMDB0012275	ENSG00000088002	SULT2B1	FALSE
170002	MR-IVW LD	bioa_015	phenylethylamine	17325_10_GUK1_KGUA	17325_10_GUK1_KGUA	2	-0.100372	0.0615695	0.103056	DeCODE	Q16774	Lotta et al.	phenylethylamine	HMDB0012275	ENSG00000143774	GUK1	FALSE
170003	MR-IVW LD	bioa_015	phenylethylamine	17333_20_ACADM_ACADM	17333_20_ACADM_ACADM	2	-0.0504465	0.0615702	0.412596	DeCODE	P11310	Lotta et al.	phenylethylamine	HMDB0012275	ENSG00000117054	ACADM	FALSE
170004	MR-IVW LD	bioa_015	phenylethylamine	17357_33_SEPSECS_SPCS	17357_33_SEPSECS_SPCS	2	0.0119135	0.0615708	0.846573	DeCODE	Q9HD40	Lotta et al.	phenylethylamine	HMDB0012275	ENSG00000109618	SEPSECS	FALSE
170005	MR-IVW LD	bioa_015	phenylethylamine	17398_55_HMOX1_HO_1	17398_55_HMOX1_HO_1	2	-0.00633587	0.0615707	0.918039	DeCODE	P09601	Lotta et al.	phenylethylamine	HMDB0012275	ENSG00000100292	HMOX1	FALSE
170006	MR-IVW LD	bioa_015	phenylethylamine	17441_4_ALPI_Alkaline_phosphatase__intestine	17441_4_ALPI_Alkaline_phosphatase__intestine	2	0.0179353	0.0615706	0.770824	DeCODE	P09923	Lotta et al.	phenylethylamine	HMDB0012275	ENSG00000163295	ALPI	FALSE
170007	MR-IVW LD	bioa_015	phenylethylamine	17450_51_HARS_Histidyl_tRNA_synthetase	17450_51_HARS_Histidyl_tRNA_synthetase	2	-0.0866849	0.0615689	0.159151	DeCODE	P12081	Lotta et al.	phenylethylamine	HMDB0012275	ENSG00000170445	HARS	FALSE
170008	MR-IVW LD	bioa_015	phenylethylamine	17466_72_ACSF2_ACSF2	17466_72_ACSF2_ACSF2	2	-0.0166182	0.0615708	0.787234	DeCODE	Q96CM8	Lotta et al.	phenylethylamine	HMDB0012275	ENSG00000167107	ACSF2	FALSE
170009	MR-IVW LD	bioa_015	phenylethylamine	17467_1_DHRS9_DHRS9	17467_1_DHRS9_DHRS9	2	-0.0767984	0.0615696	0.212271	DeCODE	Q9BPW9	Lotta et al.	phenylethylamine	HMDB0012275	ENSG00000073737	DHRS9	FALSE
170010	MR-IVW LD	bioa_015	phenylethylamine	17495_141_SIRT3_SIR3	17495_141_SIRT3_SIR3	2	0.031479	0.0615707	0.609165	DeCODE	Q9NTG7	Lotta et al.	phenylethylamine	HMDB0012275	ENSG00000142082	SIRT3	FALSE
170011	MR-IVW LD	bioa_015	phenylethylamine	17509_6_HPD_HPPD	17509_6_HPD_HPPD	2	0.0276049	0.0615707	0.653904	DeCODE	P32754	Lotta et al.	phenylethylamine	HMDB0012275	ENSG00000158104	HPD	FALSE
170012	MR-IVW LD	bioa_015	phenylethylamine	17675_17_ACOT13_ACO13	17675_17_ACOT13_ACO13	2	-0.0660994	0.0615698	0.283016	DeCODE	Q9NPJ3	Lotta et al.	phenylethylamine	HMDB0012275	ENSG00000112304	ACOT13	FALSE
170013	MR-IVW LD	bioa_015	phenylethylamine	17744_31_RAB11A_RB11A	17744_31_RAB11A_RB11A	2	-0.0144497	0.0615704	0.814453	DeCODE	P62491	Lotta et al.	phenylethylamine	HMDB0012275	ENSG00000103769	RAB11A	FALSE
170014	MR-IVW LD	bioa_015	phenylethylamine	17752_24_ARG2_Arginase	17752_24_ARG2_Arginase	2	0.105053	0.0615695	0.0879612	DeCODE	P78540	Lotta et al.	phenylethylamine	HMDB0012275	ENSG00000081181	ARG2	FALSE
170015	MR-IVW LD	bioa_015	phenylethylamine	17789_1_QPRT_NADC	17789_1_QPRT_NADC	2	0.0814562	0.06157	0.185841	DeCODE	Q15274	Lotta et al.	phenylethylamine	HMDB0012275	ENSG00000103485	QPRT	FALSE
170016	MR-IVW LD	bioa_015	phenylethylamine	17792_158_ALDH5A1_SSDH	17792_158_ALDH5A1_SSDH	2	-0.0115061	0.0615708	0.851758	DeCODE	P51649	Lotta et al.	phenylethylamine	HMDB0012275	ENSG00000112294	ALDH5A1	FALSE
170017	MR-IVW LD	bioa_015	phenylethylamine	17814_8_BPNT1_BPNT1	17814_8_BPNT1_BPNT1	2	-0.0739412	0.0615692	0.229773	DeCODE	O95861	Lotta et al.	phenylethylamine	HMDB0012275	ENSG00000162813	BPNT1	FALSE
170018	MR-IVW LD	bioa_015	phenylethylamine	17822_57_RERG_RERG	17822_57_RERG_RERG	2	0.00789735	0.0615704	0.897939	DeCODE	Q96A58	Lotta et al.	phenylethylamine	HMDB0012275	ENSG00000134533	RERG	FALSE
170019	MR-IVW LD	bioa_015	phenylethylamine	17843_30_PPCS_PPCS	17843_30_PPCS_PPCS	2	-0.0752239	0.0615696	0.221795	DeCODE	Q9HAB8	Lotta et al.	phenylethylamine	HMDB0012275	ENSG00000127125	PPCS	FALSE
170020	MR-IVW LD	bioa_015	phenylethylamine	17857_6_ACADL_ACADL	17857_6_ACADL_ACADL	2	0.0567888	0.0615701	0.35635	DeCODE	P28330	Lotta et al.	phenylethylamine	HMDB0012275	ENSG00000115361	ACADL	FALSE
170021	MR-IVW LD	bioa_015	phenylethylamine	18170_46_PYCR1_P5CR1	18170_46_PYCR1_P5CR1	2	0.0540276	0.0615703	0.380218	DeCODE	P32322	Lotta et al.	phenylethylamine	HMDB0012275	ENSG00000183010	PYCR1	FALSE
170022	MR-IVW LD	bioa_015	phenylethylamine	18178_13_SARS_SYSC	18178_13_SARS_SYSC	2	-0.0813401	0.0615699	0.186468	DeCODE	P49591	Lotta et al.	phenylethylamine	HMDB0012275	ENSG00000031698	SARS	FALSE
170023	MR-IVW LD	bioa_015	phenylethylamine	18179_56_SMS_SPSY	18179_56_SMS_SPSY	2	-0.0182776	0.0615704	0.766576	DeCODE	P52788	Lotta et al.	phenylethylamine	HMDB0012275	ENSG00000102172	SMS	FALSE
170024	MR-IVW LD	bioa_015	phenylethylamine	18184_28_GMPS_GUAA	18184_28_GMPS_GUAA	2	-0.0388644	0.0615701	0.527895	DeCODE	P49915	Lotta et al.	phenylethylamine	HMDB0012275	ENSG00000163655	GMPS	FALSE
170025	MR-IVW LD	bioa_015	phenylethylamine	18186_15_TARS_SYTC	18186_15_TARS_SYTC	2	-0.0645305	0.0615697	0.294598	DeCODE	P26639	Lotta et al.	phenylethylamine	HMDB0012275	ENSG00000113407	TARS	FALSE
170026	MR-IVW LD	bioa_015	phenylethylamine	18187_16_ASPA_ACY2	18187_16_ASPA_ACY2	2	0.0647887	0.0615696	0.292669	DeCODE	P45381	Lotta et al.	phenylethylamine	HMDB0012275	ENSG00000108381	ASPA	FALSE
170027	MR-IVW LD	bioa_015	phenylethylamine	18188_12_GATM_GATM	18188_12_GATM_GATM	2	0.0138804	0.0615708	0.821639	DeCODE	P50440	Lotta et al.	phenylethylamine	HMDB0012275	ENSG00000171766	GATM	FALSE
170028	MR-IVW LD	bioa_015	phenylethylamine	18197_97_CKMT2_KCRS	18197_97_CKMT2_KCRS	2	0.0156668	0.0615705	0.799146	DeCODE	P17540	Lotta et al.	phenylethylamine	HMDB0012275	ENSG00000131730	CKMT2	FALSE
170029	MR-IVW LD	bioa_015	phenylethylamine	18232_42_PIP4K2B_PI42B	18232_42_PIP4K2B_PI42B	2	-0.047496	0.0615698	0.44046	DeCODE	P78356	Lotta et al.	phenylethylamine	HMDB0012275	ENSG00000276293	PIP4K2B	FALSE
170030	MR-IVW LD	bioa_015	phenylethylamine	18297_8_MRAS_RASM	18297_8_MRAS_RASM	2	0.0878888	0.0615692	0.153442	DeCODE	Q8IXB1	Lotta et al.	phenylethylamine	HMDB0012275	ENSG00000077232	DNAJC10	FALSE
170031	MR-IVW LD	bioa_015	phenylethylamine	18309_18_CS_CISY	18309_18_CS_CISY	2	-0.0517177	0.0615704	0.400922	DeCODE	O75390	Lotta et al.	phenylethylamine	HMDB0012275	ENSG00000062485	CS	FALSE
170032	MR-IVW LD	bioa_015	phenylethylamine	18322_15_JMJD6_JMJD6	18322_15_JMJD6_JMJD6	2	-0.0549462	0.0615704	0.372172	DeCODE	Q6NYC1	Lotta et al.	phenylethylamine	HMDB0012275	ENSG00000070495	JMJD6	FALSE
170033	MR-IVW LD	bioa_015	phenylethylamine	18324_61_SUOX_SUOX	18324_61_SUOX_SUOX	2	-0.0449465	0.0615705	0.46539	DeCODE	P51687	Lotta et al.	phenylethylamine	HMDB0012275	ENSG00000139531	SUOX	FALSE
170034	MR-IVW LD	bioa_015	phenylethylamine	18328_36_PYCR2_P5CR2	18328_36_PYCR2_P5CR2	2	0.0167589	0.0615702	0.785475	DeCODE	Q96C36	Lotta et al.	phenylethylamine	HMDB0012275	ENSG00000143811	PYCR2	FALSE
170035	MR-IVW LD	bioa_015	phenylethylamine	18329_4_PRPS2_PRPS2	18329_4_PRPS2_PRPS2	2	0.0259442	0.0615705	0.673481	DeCODE	P11908	Lotta et al.	phenylethylamine	HMDB0012275	ENSG00000101911	PRPS2	FALSE
170036	MR-IVW LD	bioa_015	phenylethylamine	18338_26_IDH1_IDH	18338_26_IDH1_IDH	2	-0.0449854	0.0615703	0.465003	DeCODE	O75874	Lotta et al.	phenylethylamine	HMDB0012275	ENSG00000138413	IDH1	FALSE
170037	MR-IVW LD	bioa_015	phenylethylamine	18342_2_PSAT1_SERC	18342_2_PSAT1_SERC	2	-0.0278503	0.0615695	0.651025	DeCODE	Q9Y617	Lotta et al.	phenylethylamine	HMDB0012275	ENSG00000135069	PSAT1	FALSE
170038	MR-IVW LD	bioa_015	phenylethylamine	18382_109_COMT_Catechol_O_methyltransferase	18382_109_COMT_Catechol_O_methyltransferase	2	-2.69395e-05	0.0615705	0.999651	DeCODE	P21964	Lotta et al.	phenylethylamine	HMDB0012275	ENSG00000093010	COMT	FALSE
170039	MR-IVW LD	bioa_015	phenylethylamine	18398_1_AKR1D1_AK1D1	18398_1_AKR1D1_AK1D1	2	0.0629738	0.0615703	0.306405	DeCODE	P51857	Lotta et al.	phenylethylamine	HMDB0012275	ENSG00000122787	AKR1D1	FALSE
170040	MR-IVW LD	bioa_015	phenylethylamine	18401_18_ALKBH3_ALKB3	18401_18_ALKBH3_ALKB3	2	-0.0827229	0.0615696	0.179088	DeCODE	Q96Q83	Lotta et al.	phenylethylamine	HMDB0012275	ENSG00000166199	ALKBH3	FALSE
170041	MR-IVW LD	bioa_015	phenylethylamine	18403_25_AMPD2_AMPD2	18403_25_AMPD2_AMPD2	2	-0.0235511	0.0615702	0.702085	DeCODE	Q01433	Lotta et al.	phenylethylamine	HMDB0012275	ENSG00000116337	AMPD2	FALSE
170042	MR-IVW LD	bioa_015	phenylethylamine	18422_41_MVD_ERG19	18422_41_MVD_ERG19	2	0.0430782	0.0615706	0.484143	DeCODE	P53602	Lotta et al.	phenylethylamine	HMDB0012275	ENSG00000167508	MVD	FALSE
170043	MR-IVW LD	bioa_015	phenylethylamine	18432_32_RALB_RALB	18432_32_RALB_RALB	2	-0.0828567	0.06157	0.178389	DeCODE	P11234	Lotta et al.	phenylethylamine	HMDB0012275	ENSG00000144118	RALB	FALSE
170044	MR-IVW LD	bioa_015	phenylethylamine	18900_37_HRAS_H_ras__WT_	18900_37_HRAS_H_ras__WT_	2	-0.0456174	0.0615705	0.458756	DeCODE	P01112	Lotta et al.	phenylethylamine	HMDB0012275	ENSG00000174775	HRAS	FALSE
170045	MR-IVW LD	bioa_015	phenylethylamine	18917_53_AMY2A_Pancreatic_alpha_amylase	18917_53_AMY2A_Pancreatic_alpha_amylase	2	-0.0201431	0.0615705	0.74355	DeCODE	P04746	Lotta et al.	phenylethylamine	HMDB0012275	ENSG00000243480	AMY2A	FALSE
170046	MR-IVW LD	bioa_015	phenylethylamine	19114_8_TK2_KITM	19114_8_TK2_KITM	2	0.0498017	0.06157	0.418594	DeCODE	O00142	Lotta et al.	phenylethylamine	HMDB0012275	ENSG00000166548	TK2	FALSE
170047	MR-IVW LD	bioa_015	phenylethylamine	19207_119_ADK_ADK	19207_119_ADK_ADK	2	-0.0717053	0.0615699	0.244175	DeCODE	P55263	Lotta et al.	phenylethylamine	HMDB0012275	ENSG00000156110	ADK	FALSE
170048	MR-IVW LD	bioa_015	phenylethylamine	19222_124_RAB5B_RAB5B	19222_124_RAB5B_RAB5B	2	-0.0514437	0.0615701	0.403419	DeCODE	P61020	Lotta et al.	phenylethylamine	HMDB0012275	ENSG00000111540	RAB5B	FALSE
170049	MR-IVW LD	bioa_015	phenylethylamine	19223_6_RAB1A_RAB1A	19223_6_RAB1A_RAB1A	2	-0.0522102	0.0615705	0.396452	DeCODE	P62820	Lotta et al.	phenylethylamine	HMDB0012275	ENSG00000138069	RAB1A	FALSE
170050	MR-IVW LD	bioa_015	phenylethylamine	19239_5_ARF1_ARF1	19239_5_ARF1_ARF1	2	-0.098796	0.0615697	0.108577	DeCODE	P84077	Lotta et al.	phenylethylamine	HMDB0012275	ENSG00000143761	ARF1	FALSE
170051	MR-IVW LD	bioa_015	phenylethylamine	19249_18_KARS_SYK	19249_18_KARS_SYK	2	-0.0616163	0.0615697	0.316944	DeCODE	Q15046	Lotta et al.	phenylethylamine	HMDB0012275	ENSG00000065427	KARS	FALSE
170052	MR-IVW LD	bioa_015	phenylethylamine	19253_82_RAB2B_RAB2B	19253_82_RAB2B_RAB2B	2	-0.0194717	0.0615708	0.751813	DeCODE	Q8WUD1	Lotta et al.	phenylethylamine	HMDB0012275	ENSG00000129472	RAB2B	FALSE
170053	MR-IVW LD	bioa_015	phenylethylamine	19254_125_GMPR_GMPR1	19254_125_GMPR_GMPR1	2	-0.0448873	0.06157	0.465974	DeCODE	P36959	Lotta et al.	phenylethylamine	HMDB0012275	ENSG00000137198	GMPR	FALSE
170054	MR-IVW LD	bioa_015	phenylethylamine	19258_24_GCDH_GCDH	19258_24_GCDH_GCDH	2	-0.000508322	0.0615708	0.993413	DeCODE	Q92947	Lotta et al.	phenylethylamine	HMDB0012275	ENSG00000105607	GCDH	FALSE
170055	MR-IVW LD	bioa_015	phenylethylamine	19262_219_ACADVL_ACADV	19262_219_ACADVL_ACADV	2	-0.0302785	0.0615706	0.622883	DeCODE	P49748	Lotta et al.	phenylethylamine	HMDB0012275	ENSG00000072778	ACADVL	FALSE
170056	MR-IVW LD	bioa_015	phenylethylamine	19270_26_YARS_SYYC	19270_26_YARS_SYYC	2	-0.0656385	0.0615688	0.286379	DeCODE	P54577	Lotta et al.	phenylethylamine	HMDB0012275	ENSG00000134684	YARS	FALSE
170057	MR-IVW LD	bioa_015	phenylethylamine	19278_19_RAB1B_RAB1B	19278_19_RAB1B_RAB1B	2	-0.0379891	0.0615701	0.537231	DeCODE	Q9H0U4	Lotta et al.	phenylethylamine	HMDB0012275	ENSG00000174903	RAB1B	FALSE
170058	MR-IVW LD	bioa_015	phenylethylamine	19365_11_BCAT2_BCAT2	19365_11_BCAT2_BCAT2	2	-0.0185354	0.0615707	0.763382	DeCODE	O15382	Lotta et al.	phenylethylamine	HMDB0012275	ENSG00000105552	BCAT2	FALSE
170059	MR-IVW LD	bioa_015	phenylethylamine	19376_74_NNMT_NNMT	19376_74_NNMT_NNMT	2	-0.0395995	0.0615706	0.520122	DeCODE	P40261	Lotta et al.	phenylethylamine	HMDB0012275	ENSG00000166741	NNMT	FALSE
170060	MR-IVW LD	bioa_015	phenylethylamine	19446_1_GMPR2_GMPR2	19446_1_GMPR2_GMPR2	2	-0.0649006	0.0615702	0.291841	DeCODE	Q9P2T1	Lotta et al.	phenylethylamine	HMDB0012275	ENSG00000100938	GMPR2	FALSE
170061	MR-IVW LD	bioa_015	phenylethylamine	19448_104_UPP1_UPP1	19448_104_UPP1_UPP1	2	0.0240584	0.0615707	0.695987	DeCODE	Q16831	Lotta et al.	phenylethylamine	HMDB0012275	ENSG00000183696	UPP1	FALSE
170062	MR-IVW LD	bioa_015	phenylethylamine	19467_3_RBKS_RBSK	19467_3_RBKS_RBSK	2	0.0921253	0.0615696	0.134581	DeCODE	Q9H477	Lotta et al.	phenylethylamine	HMDB0012275	ENSG00000171174	RBKS	FALSE
170063	MR-IVW LD	bioa_015	phenylethylamine	19483_16_KDSR_KDSR	19483_16_KDSR_KDSR	2	0.0482694	0.0615697	0.433052	DeCODE	Q06136	Lotta et al.	phenylethylamine	HMDB0012275	ENSG00000119537	KDSR	FALSE
170064	MR-IVW LD	bioa_015	phenylethylamine	19496_1_NPL_NPL	19496_1_NPL_NPL	2	0.00084172	0.0615708	0.989093	DeCODE	Q9BXD5	Lotta et al.	phenylethylamine	HMDB0012275	ENSG00000135838	NPL	FALSE
170065	MR-IVW LD	bioa_015	phenylethylamine	19504_22_DTYMK_KTHY	19504_22_DTYMK_KTHY	2	-0.0517498	0.0615698	0.400624	DeCODE	P23919	Lotta et al.	phenylethylamine	HMDB0012275	ENSG00000168393	DTYMK	FALSE
170066	MR-IVW LD	bioa_015	phenylethylamine	19506_6_GLYAT_GLYAT	19506_6_GLYAT_GLYAT	2	0.10011	0.0615686	0.10395	DeCODE	Q6IB77	Lotta et al.	phenylethylamine	HMDB0012275	ENSG00000149124	GLYAT	FALSE
170067	MR-IVW LD	bioa_015	phenylethylamine	19518_12_HK3_HXK3	19518_12_HK3_HXK3	2	0.0213487	0.0615688	0.728783	DeCODE	P52790	Lotta et al.	phenylethylamine	HMDB0012275	ENSG00000160883	HK3	FALSE
170068	MR-IVW LD	bioa_015	phenylethylamine	2622_18_HMOX2_HO_2	2622_18_HMOX2_HO_2	2	0.05286	0.0615687	0.390588	DeCODE	P30519	Lotta et al.	phenylethylamine	HMDB0012275	ENSG00000103415	HMOX2	FALSE
170069	MR-IVW LD	bioa_015	phenylethylamine	2642_4_PAFAH1B2_PAFAH_beta_subunit	2642_4_PAFAH1B2_PAFAH_beta_subunit	2	-0.0529466	0.0615698	0.38982	DeCODE	P68402	Lotta et al.	phenylethylamine	HMDB0012275	ENSG00000168092	PAFAH1B2	FALSE
170070	MR-IVW LD	bioa_015	phenylethylamine	2870_29_RAC1_RAC1	2870_29_RAC1_RAC1	2	-0.0737515	0.061569	0.230969	DeCODE	P63000	Lotta et al.	phenylethylamine	HMDB0012275	ENSG00000136238	RAC1	FALSE
170071	MR-IVW LD	bioa_015	phenylethylamine	2943_5_CYP3A4_Cytochrome_P450_3A4	2943_5_CYP3A4_Cytochrome_P450_3A4	2	-0.0729175	0.0615699	0.236293	DeCODE	P08684	Lotta et al.	phenylethylamine	HMDB0012275	ENSG00000160868	CYP3A4	FALSE
170072	MR-IVW LD	bioa_015	phenylethylamine	2991_9_IL1R1_IL_1_sRI	2991_9_IL1R1_IL_1_sRI	2	0.16411	0.0615666	0.00768578	DeCODE	P14778	Lotta et al.	phenylethylamine	HMDB0012275	ENSG00000115594	IL1R1	FALSE
170073	MR-IVW LD	bioa_015	phenylethylamine	2993_1_IL18RAP_IL_18_Rb	2993_1_IL18RAP_IL_18_Rb	2	0.0111808	0.0615708	0.855903	DeCODE	O95256	Lotta et al.	phenylethylamine	HMDB0012275	ENSG00000115607	IL18RAP	FALSE
170074	MR-IVW LD	bioa_015	phenylethylamine	2994_71_IL1RL2_IL_1Rrp2	2994_71_IL1RL2_IL_1Rrp2	2	0.0683475	0.0615702	0.266967	DeCODE	Q9HB29	Lotta et al.	phenylethylamine	HMDB0012275	ENSG00000115598	IL1RL2	FALSE
170075	MR-IVW LD	bioa_015	phenylethylamine	3182_38_ENTPD1_CD39	3182_38_ENTPD1_CD39	2	0.0553801	0.0615702	0.368406	DeCODE	P49961	Lotta et al.	phenylethylamine	HMDB0012275	ENSG00000138185	ENTPD1	FALSE
170076	MR-IVW LD	bioa_015	phenylethylamine	3192_3_CNDP2_Glutamate_carboxypeptidase	3192_3_CNDP2_Glutamate_carboxypeptidase	2	-0.00649794	0.0615705	0.91595	DeCODE	Q96KP4	Lotta et al.	phenylethylamine	HMDB0012275	ENSG00000133313	CNDP2	FALSE
170077	MR-IVW LD	bioa_015	phenylethylamine	3232_28_ACP5_TrATPase	3232_28_ACP5_TrATPase	2	0.0626094	0.0615688	0.3092	DeCODE	P13686	Lotta et al.	phenylethylamine	HMDB0012275	ENSG00000102575	ACP5	FALSE
170078	MR-IVW LD	bioa_015	phenylethylamine	3343_1_ACY1_Aminoacylase_1	3343_1_ACY1_Aminoacylase_1	2	0.0121674	0.0615704	0.843345	DeCODE	Q03154	Lotta et al.	phenylethylamine	HMDB0012275	ENSG00000114786	ACY1	FALSE
170079	MR-IVW LD	bioa_015	phenylethylamine	3583_54_ARSA_Arylsulfatase_A	3583_54_ARSA_Arylsulfatase_A	2	0.0241831	0.0615707	0.694489	DeCODE	P15289	Lotta et al.	phenylethylamine	HMDB0012275	ENSG00000100299	ARSA	FALSE
170080	MR-IVW LD	bioa_015	phenylethylamine	3761_4_PTGS2_COX_2	3761_4_PTGS2_COX_2	2	0.0422162	0.0615703	0.492929	DeCODE	P35354	Lotta et al.	phenylethylamine	HMDB0012275	ENSG00000073756	PTGS2	FALSE
170081	MR-IVW LD	bioa_015	phenylethylamine	3800_71_CKB_CK_BB	3800_71_CKB_CK_BB	2	-0.0116082	0.0615705	0.850457	DeCODE	P12277	Lotta et al.	phenylethylamine	HMDB0012275	ENSG00000166165	CKB	FALSE
170082	MR-IVW LD	bioa_015	phenylethylamine	3848_14_GAPDH_GAPDH__liver	3848_14_GAPDH_GAPDH__liver	2	-0.0673269	0.0615701	0.274174	DeCODE	P04406	Lotta et al.	phenylethylamine	HMDB0012275	ENSG00000111640	GAPDH	FALSE
170083	MR-IVW LD	bioa_015	phenylethylamine	3890_8_LDHB_LDH_H_1	3890_8_LDHB_LDH_H_1	2	-0.108194	0.0615693	0.0788719	DeCODE	P07195	Lotta et al.	phenylethylamine	HMDB0012275	ENSG00000111716	LDHB	FALSE
170084	MR-IVW LD	bioa_015	phenylethylamine	4234_8_IL1RL1_IL_1_R4	4234_8_IL1RL1_IL_1_R4	2	-0.00297267	0.0615708	0.961493	DeCODE	Q01638	Lotta et al.	phenylethylamine	HMDB0012275	ENSG00000115602	IL1RL1	FALSE
170085	MR-IVW LD	bioa_015	phenylethylamine	4294_16_SPHK1_Sphingosine_kinase_1	4294_16_SPHK1_Sphingosine_kinase_1	2	-0.0658981	0.0615684	0.284474	DeCODE	Q9NYA1	Lotta et al.	phenylethylamine	HMDB0012275	ENSG00000176170	SPHK1	FALSE
170086	MR-IVW LD	bioa_015	phenylethylamine	4301_58_TK1_Thymidine_kinase	4301_58_TK1_Thymidine_kinase	2	0.0732716	0.0615698	0.234024	DeCODE	P04183	Lotta et al.	phenylethylamine	HMDB0012275	ENSG00000167900	TK1	FALSE
170087	MR-IVW LD	bioa_015	phenylethylamine	4435_66_ENPP7_ENPP7	4435_66_ENPP7_ENPP7	2	0.00767754	0.0615705	0.900765	DeCODE	Q6UWV6	Lotta et al.	phenylethylamine	HMDB0012275	ENSG00000182156	ENPP7	FALSE
170088	MR-IVW LD	bioa_015	phenylethylamine	4436_1_ENTPD3_ENTP3	4436_1_ENTPD3_ENTP3	2	0.0282913	0.0615702	0.645877	DeCODE	O75355	Lotta et al.	phenylethylamine	HMDB0012275	ENSG00000168032	ENTPD3	FALSE
170089	MR-IVW LD	bioa_015	phenylethylamine	4437_56_ENTPD5_ENTP5	4437_56_ENTPD5_ENTP5	2	-0.0460592	0.0615706	0.454417	DeCODE	O75356	Lotta et al.	phenylethylamine	HMDB0012275	ENSG00000187097	ENTPD5	FALSE
170090	MR-IVW LD	bioa_015	phenylethylamine	4468_21_SPHK2_SPHK2	4468_21_SPHK2_SPHK2	2	-0.0364625	0.0615706	0.553712	DeCODE	Q9NRA0	Lotta et al.	phenylethylamine	HMDB0012275	ENSG00000063176	SPHK2	FALSE
170091	MR-IVW LD	bioa_015	phenylethylamine	4535_50_BST1_BST1	4535_50_BST1_BST1	2	0.045652	0.0615706	0.458416	DeCODE	Q10588	Lotta et al.	phenylethylamine	HMDB0012275	ENSG00000109743	BST1	FALSE
170092	MR-IVW LD	bioa_015	phenylethylamine	4559_64_KYNU_KYNU	4559_64_KYNU_KYNU	2	0.0480665	0.0615706	0.434994	DeCODE	Q16719	Lotta et al.	phenylethylamine	HMDB0012275	ENSG00000115919	KYNU	FALSE
170093	MR-IVW LD	bioa_015	phenylethylamine	4965_27_ATP5B_ATP_synthase_beta_chain	4965_27_ATP5B_ATP_synthase_beta_chain	2	0.0133849	0.06157	0.827902	DeCODE	P06576	Lotta et al.	phenylethylamine	HMDB0012275	ENSG00000110955	ATP5B	FALSE
170094	MR-IVW LD	bioa_015	phenylethylamine	5011_11_NAMPT_PBEF	5011_11_NAMPT_PBEF	2	-0.0139587	0.0615697	0.820646	DeCODE	P43490	Lotta et al.	phenylethylamine	HMDB0012275	ENSG00000105835	NAMPT	FALSE
170095	MR-IVW LD	bioa_015	phenylethylamine	5015_15_PLA2G7_PAFAH	5015_15_PLA2G7_PAFAH	2	-0.0559827	0.06157	0.363217	DeCODE	Q13093	Lotta et al.	phenylethylamine	HMDB0012275	ENSG00000146070	PLA2G7	FALSE
170096	MR-IVW LD	bioa_015	phenylethylamine	5020_50_PGK1_phosphoglycerate_kinase_1	5020_50_PGK1_phosphoglycerate_kinase_1	2	-0.148968	0.0615679	0.0155388	DeCODE	P00558	Lotta et al.	phenylethylamine	HMDB0012275	ENSG00000102144	PGK1	FALSE
170097	MR-IVW LD	bioa_015	phenylethylamine	5030_52_SIRT2_SIRT2	5030_52_SIRT2_SIRT2	2	-0.0990562	0.0615689	0.107646	DeCODE	Q8IXJ6	Lotta et al.	phenylethylamine	HMDB0012275	ENSG00000068903	SIRT2	FALSE
170098	MR-IVW LD	bioa_015	phenylethylamine	5082_51_IL1RAPL2_IL_1_sR9	5082_51_IL1RAPL2_IL_1_sR9	2	0.0427112	0.0615706	0.487873	DeCODE	Q9NP60	Lotta et al.	phenylethylamine	HMDB0012275	ENSG00000189108	IL1RAPL2	FALSE
170099	MR-IVW LD	bioa_015	phenylethylamine	5229_90_IMPDH1_IMDH1	5229_90_IMPDH1_IMDH1	2	-0.0671661	0.06157	0.275321	DeCODE	P20839	Lotta et al.	phenylethylamine	HMDB0012275	ENSG00000106348	IMPDH1	FALSE
170100	MR-IVW LD	bioa_015	phenylethylamine	5250_53_IMPDH2_IMDH2	5250_53_IMPDH2_IMDH2	2	-0.0477026	0.0615702	0.438477	DeCODE	P12268	Lotta et al.	phenylethylamine	HMDB0012275	ENSG00000178035	IMPDH2	FALSE
170101	MR-IVW LD	bioa_015	phenylethylamine	5456_59_CNDP1_CNDP1	5456_59_CNDP1_CNDP1	2	-0.115204	0.061568	0.0613215	DeCODE	Q96KN2	Lotta et al.	phenylethylamine	HMDB0012275	ENSG00000150656	CNDP1	FALSE
170102	MR-IVW LD	bioa_015	phenylethylamine	5478_50_FOLH1_PSMA	5478_50_FOLH1_PSMA	2	0.00741552	0.06157	0.904134	DeCODE	Q04609	Lotta et al.	phenylethylamine	HMDB0012275	ENSG00000086205	FOLH1	FALSE
170103	MR-IVW LD	bioa_015	phenylethylamine	5620_13_PAM_AMD	5620_13_PAM_AMD	2	0.0847035	0.06157	0.168906	DeCODE	P19021	Lotta et al.	phenylethylamine	HMDB0012275	ENSG00000145730	PAM	FALSE
170104	MR-IVW LD	bioa_015	phenylethylamine	5742_14_ACP6_PPA6	5742_14_ACP6_PPA6	2	0.0767437	0.0615697	0.212599	DeCODE	Q9NPH0	Lotta et al.	phenylethylamine	HMDB0012275	ENSG00000162836	ACP6	FALSE
170105	MR-IVW LD	bioa_015	phenylethylamine	5843_60_EHMT2_NG36	5843_60_EHMT2_NG36	2	0.0626252	0.0615702	0.309089	DeCODE	Q96KQ7	Lotta et al.	phenylethylamine	HMDB0012275	ENSG00000204371	EHMT2	FALSE
170106	MR-IVW LD	bioa_015	phenylethylamine	5867_60_ARG1_ARGI1	5867_60_ARG1_ARGI1	2	-0.0873461	0.0615675	0.155985	DeCODE	P05089	Lotta et al.	phenylethylamine	HMDB0012275	ENSG00000118520	ARG1	FALSE
170107	MR-IVW LD	bioa_015	phenylethylamine	5909_51_NME1_Nucleoside_diphosphate_kinase_A	5909_51_NME1_Nucleoside_diphosphate_kinase_A	2	-0.0307236	0.0615698	0.617776	DeCODE	P15531	Lotta et al.	phenylethylamine	HMDB0012275	ENSG00000239672	NME1	FALSE
170108	MR-IVW LD	bioa_015	phenylethylamine	6077_63_CECR1_CECR1	6077_63_CECR1_CECR1	2	0.0399634	0.0615701	0.516292	DeCODE	Q9NZK5	Lotta et al.	phenylethylamine	HMDB0012275	ENSG00000093072	CECR1	FALSE
170109	MR-IVW LD	bioa_015	phenylethylamine	6221_1_ADPGK_ADPGK	6221_1_ADPGK_ADPGK	2	0.108578	0.0615693	0.0778159	DeCODE	Q9BRR6	Lotta et al.	phenylethylamine	HMDB0012275	ENSG00000159322	ADPGK	FALSE
170110	MR-IVW LD	bioa_015	phenylethylamine	6431_68_PCYOX1_PCYOX	6431_68_PCYOX1_PCYOX	2	-0.0509286	0.0615704	0.408146	DeCODE	Q9UHG3	Lotta et al.	phenylethylamine	HMDB0012275	ENSG00000116005	PCYOX1	FALSE
170111	MR-IVW LD	bioa_015	phenylethylamine	6434_18_AOC2_Amine_oxidase	6434_18_AOC2_Amine_oxidase	2	0.00881147	0.0615704	0.886202	DeCODE	O75106	Lotta et al.	phenylethylamine	HMDB0012275	ENSG00000131480	AOC2	FALSE
170112	MR-IVW LD	bioa_015	phenylethylamine	6480_1_CANT1_CANT1	6480_1_CANT1_CANT1	2	0.0171195	0.0615704	0.780976	DeCODE	Q8WVQ1	Lotta et al.	phenylethylamine	HMDB0012275	ENSG00000171302	CANT1	FALSE
170113	MR-IVW LD	bioa_015	phenylethylamine	6706_18_ALPPL2_PPBN	6706_18_ALPPL2_PPBN	2	0.0188102	0.0615705	0.759981	DeCODE	P10696	Lotta et al.	phenylethylamine	HMDB0012275	ENSG00000163286	ALPPL2	FALSE
170114	MR-IVW LD	bioa_015	phenylethylamine	6715_63_ALPPL2_PPBN	6715_63_ALPPL2_PPBN	2	0.0361097	0.0615706	0.557556	DeCODE	P10696	Lotta et al.	phenylethylamine	HMDB0012275	ENSG00000163286	ALPPL2	FALSE
170115	MR-IVW LD	bioa_015	phenylethylamine	6923_1_PLOD2_PLOD2	6923_1_PLOD2_PLOD2	2	0.0253913	0.0615702	0.680049	DeCODE	O00469	Lotta et al.	phenylethylamine	HMDB0012275	ENSG00000152952	PLOD2	FALSE
170116	MR-IVW LD	bioa_015	phenylethylamine	6998_106_ASPH_HAAH	6998_106_ASPH_HAAH	2	0.076619	0.06157	0.213344	DeCODE	Q12797	Lotta et al.	phenylethylamine	HMDB0012275	ENSG00000198363	ASPH	FALSE
170117	MR-IVW LD	bioa_015	phenylethylamine	7137_8_MSRA_MSRA	7137_8_MSRA_MSRA	2	0.00140932	0.0615708	0.981738	DeCODE	Q9UJ68	Lotta et al.	phenylethylamine	HMDB0012275	ENSG00000175806	MSRA	FALSE
170118	MR-IVW LD	bioa_015	phenylethylamine	7206_20_FBP1_F16P1	7206_20_FBP1_F16P1	2	-0.0131536	0.0615687	0.830827	DeCODE	P09467	Lotta et al.	phenylethylamine	HMDB0012275	ENSG00000165140	FBP1	FALSE
170119	MR-IVW LD	bioa_015	phenylethylamine	7267_2_SPTLC2_LCB2	7267_2_SPTLC2_LCB2	2	0.0285992	0.0615685	0.642282	DeCODE	O15270	Lotta et al.	phenylethylamine	HMDB0012275	ENSG00000100596	SPTLC2	FALSE
170120	MR-IVW LD	bioa_015	phenylethylamine	7761_125_CHKB_CHKB	7761_125_CHKB_CHKB	2	-0.0888924	0.0615698	0.148805	DeCODE	Q9Y259	Lotta et al.	phenylethylamine	HMDB0012275	ENSG00000100288	CHKB	FALSE
170121	MR-IVW LD	bioa_015	phenylethylamine	7824_88_MSRB3_MSRB3	7824_88_MSRB3_MSRB3	2	0.0472559	0.0615704	0.442778	DeCODE	Q8IXL7	Lotta et al.	phenylethylamine	HMDB0012275	ENSG00000174099	MSRB3	FALSE
170122	MR-IVW LD	bioa_015	phenylethylamine	7825_7_ABHD12_ABD12	7825_7_ABHD12_ABD12	2	0.0452249	0.0615705	0.462631	DeCODE	Q8N2K0	Lotta et al.	phenylethylamine	HMDB0012275	ENSG00000100997	ABHD12	FALSE
170123	MR-IVW LD	bioa_015	phenylethylamine	7879_12_CYP3A4_Cytochrome_P450_3A4	7879_12_CYP3A4_Cytochrome_P450_3A4	2	0.084613	0.0615694	0.169358	DeCODE	P08684	Lotta et al.	phenylethylamine	HMDB0012275	ENSG00000160868	CYP3A4	FALSE
170124	MR-IVW LD	bioa_015	phenylethylamine	7886_26_SPTLC1_SPTC1	7886_26_SPTLC1_SPTC1	2	-0.0156368	0.0615704	0.799521	DeCODE	O15269	Lotta et al.	phenylethylamine	HMDB0012275	ENSG00000090054	SPTLC1	FALSE
170125	MR-IVW LD	bioa_015	phenylethylamine	7986_98_NAALAD2_NALD2	7986_98_NAALAD2_NALD2	2	0.0972641	0.0615686	0.11416	DeCODE	Q9Y3Q0	Lotta et al.	phenylethylamine	HMDB0012275	ENSG00000077616	NAALAD2	FALSE
170126	MR-IVW LD	bioa_015	phenylethylamine	7999_23_ENTPD1_CD39	7999_23_ENTPD1_CD39	2	0.195699	0.0615659	0.00147944	DeCODE	P49961	Lotta et al.	phenylethylamine	HMDB0012275	ENSG00000138185	ENTPD1	FALSE
170127	MR-IVW LD	bioa_015	phenylethylamine	8004_15_GAPDHS_G3PT	8004_15_GAPDHS_G3PT	2	-0.000715491	0.0615708	0.990728	DeCODE	O14556	Lotta et al.	phenylethylamine	HMDB0012275	ENSG00000105679	GAPDHS	FALSE
170128	MR-IVW LD	bioa_015	phenylethylamine	8011_96_PAPL_PAPL	8011_96_PAPL_PAPL	2	0.00418967	0.0615708	0.945749	DeCODE	Q6ZNF0	Lotta et al.	phenylethylamine	HMDB0012275	ENSG00000183760	ACP7	FALSE
170129	MR-IVW LD	bioa_015	phenylethylamine	8269_327_ARSK_ARSK	8269_327_ARSK_ARSK	2	0.0321063	0.0615706	0.60205	DeCODE	Q6UWY0	Lotta et al.	phenylethylamine	HMDB0012275	ENSG00000164291	ARSK	FALSE
170130	MR-IVW LD	bioa_015	phenylethylamine	8325_37_ADH4_ADH4	8325_37_ADH4_ADH4	2	-0.0211394	0.0615705	0.731345	DeCODE	P08319	Lotta et al.	phenylethylamine	HMDB0012275	ENSG00000198099	ADH4	FALSE
170131	MR-IVW LD	bioa_015	phenylethylamine	8328_9_ETNK1_EKI1	8328_9_ETNK1_EKI1	2	0.0439547	0.0615702	0.475292	DeCODE	Q9HBU6	Lotta et al.	phenylethylamine	HMDB0012275	ENSG00000139163	ETNK1	FALSE
170132	MR-IVW LD	bioa_015	phenylethylamine	8396_42_FAAH2_FAAH2	8396_42_FAAH2_FAAH2	2	0.0703468	0.06157	0.253226	DeCODE	Q6GMR7	Lotta et al.	phenylethylamine	HMDB0012275	ENSG00000165591	FAAH2	FALSE
170133	MR-IVW LD	bioa_015	phenylethylamine	8569_147_ARL8B_ARL8B	8569_147_ARL8B_ARL8B	2	0.0243399	0.0615706	0.692609	DeCODE	Q9NVJ2	Lotta et al.	phenylethylamine	HMDB0012275	ENSG00000134108	ARL8B	FALSE
170134	MR-IVW LD	bioa_015	phenylethylamine	8932_1_ENTPD6_ENTP6	8932_1_ENTPD6_ENTP6	2	0.0256362	0.0615708	0.67714	DeCODE	O75354	Lotta et al.	phenylethylamine	HMDB0012275	ENSG00000197586	ENTPD6	FALSE
170135	MR-IVW LD	bioa_015	phenylethylamine	9000_177_SLC3A1_SLC31	9000_177_SLC3A1_SLC31	2	-0.0176091	0.0615703	0.774878	DeCODE	Q07837	Lotta et al.	phenylethylamine	HMDB0012275	ENSG00000138079	SLC3A1	FALSE
170136	MR-IVW LD	bioa_015	phenylethylamine	9045_3_SLC27A2_S27A2	9045_3_SLC27A2_S27A2	2	-0.0604281	0.0615702	0.326371	DeCODE	O14975	Lotta et al.	phenylethylamine	HMDB0012275	ENSG00000140284	SLC27A2	FALSE
170137	MR-IVW LD	bioa_015	phenylethylamine	9231_23_IMPAD1_IMPA3	9231_23_IMPAD1_IMPA3	2	0.0789772	0.0615701	0.19959	DeCODE	Q9NX62	Lotta et al.	phenylethylamine	HMDB0012275	ENSG00000104331	IMPAD1	FALSE
170138	MR-IVW LD	bioa_015	phenylethylamine	9237_54_ACP2_Lysosomal_acid_phosphatase	9237_54_ACP2_Lysosomal_acid_phosphatase	2	0.0368705	0.0615707	0.549285	DeCODE	P11117	Lotta et al.	phenylethylamine	HMDB0012275	ENSG00000134575	ACP2	FALSE
170139	MR-IVW LD	bioa_015	phenylethylamine	9244_27_PPT1_PPT1	9244_27_PPT1_PPT1	2	-0.0250289	0.0615707	0.684371	DeCODE	P50897	Lotta et al.	phenylethylamine	HMDB0012275	ENSG00000131238	PPT1	FALSE
170140	MR-IVW LD	bioa_015	phenylethylamine	9385_4_GAA_GAA	9385_4_GAA_GAA	2	-0.009143	0.0615705	0.881951	DeCODE	P10253	Lotta et al.	phenylethylamine	HMDB0012275	ENSG00000171298	GAA	FALSE
170141	MR-IVW LD	bioa_015	phenylethylamine	9482_110_NUDT9_NUDT9	9482_110_NUDT9_NUDT9	2	-0.0668986	0.0615684	0.277226	DeCODE	Q9BW91	Lotta et al.	phenylethylamine	HMDB0012275	ENSG00000170502	NUDT9	FALSE
170142	MR-IVW LD	bioa_015	phenylethylamine	9504_19_RAB27A_RB27A	9504_19_RAB27A_RB27A	2	0.0614453	0.0615704	0.318294	DeCODE	P51159	Lotta et al.	phenylethylamine	HMDB0012275	ENSG00000069974	RAB27A	FALSE
170143	MR-IVW LD	bioa_015	phenylethylamine	9518_95_PLA1A_PLA1A	9518_95_PLA1A_PLA1A	2	0.0458475	0.0615705	0.456493	DeCODE	Q53H76	Lotta et al.	phenylethylamine	HMDB0012275	ENSG00000144837	PLA1A	FALSE
170144	MR-IVW LD	bioa_015	phenylethylamine	9759_13_IDO1_INDO	9759_13_IDO1_INDO	2	0.0156161	0.0615699	0.79978	DeCODE	P14902	Lotta et al.	phenylethylamine	HMDB0012275	ENSG00000131203	IDO1	FALSE
170145	MR-IVW LD	bioa_015	phenylethylamine	9828_86_LDHC_LDHC	9828_86_LDHC_LDHC	2	0.0237994	0.0615708	0.699099	DeCODE	P07864	Lotta et al.	phenylethylamine	HMDB0012275	ENSG00000166796	LDHC	FALSE
170146	MR-IVW LD	bioa_015	phenylethylamine	9834_62_ADH1B_ADH1B	9834_62_ADH1B_ADH1B	2	0.0464607	0.0615704	0.450491	DeCODE	P00325	Lotta et al.	phenylethylamine	HMDB0012275	ENSG00000196616	ADH1B	FALSE
170147	MR-IVW LD	bioa_015	phenylethylamine	9840_2_CDC42_Cdc42Hs	9840_2_CDC42_Cdc42Hs	2	-0.0314466	0.06157	0.609529	DeCODE	P60953	Lotta et al.	phenylethylamine	HMDB0012275	ENSG00000070831	CDC42	FALSE
170148	MR-IVW LD	bioa_015	phenylethylamine	9855_10_RHOA_Rho_A	9855_10_RHOA_Rho_A	2	-0.0998483	0.061569	0.104861	DeCODE	P61586	Lotta et al.	phenylethylamine	HMDB0012275	ENSG00000067560	RHOA	FALSE
170149	MR-IVW LD	bioa_015	phenylethylamine	9856_22_DHPS_DHYS	9856_22_DHPS_DHYS	2	-0.00699454	0.0615692	0.909551	DeCODE	P49366	Lotta et al.	phenylethylamine	HMDB0012275	ENSG00000095059	DHPS	FALSE
170150	MR-IVW LD	bioa_015	phenylethylamine	9859_180_SAT1_SSAT_1	9859_180_SAT1_SSAT_1	2	0.0671779	0.0615693	0.275231	DeCODE	P21673	Lotta et al.	phenylethylamine	HMDB0012275	ENSG00000130066	SAT1	FALSE
170151	MR-IVW LD	bioa_015	phenylethylamine	9867_23_FBP2_F16P2	9867_23_FBP2_F16P2	2	0.00778984	0.0615708	0.899322	DeCODE	O00757	Lotta et al.	phenylethylamine	HMDB0012275	ENSG00000130957	FBP2	FALSE
170152	MR-IVW LD	bioa_015	phenylethylamine	9870_17_WARS_SYWC	9870_17_WARS_SYWC	2	-0.0487928	0.0615706	0.428087	DeCODE	P23381	Lotta et al.	phenylethylamine	HMDB0012275	ENSG00000140105	WARS	FALSE
170153	MR-IVW LD	bioa_015	phenylethylamine	9880_33_TDO2_T23O	9880_33_TDO2_T23O	2	-0.0283502	0.0615701	0.64519	DeCODE	P48775	Lotta et al.	phenylethylamine	HMDB0012275	ENSG00000151790	TDO2	FALSE
170154	MR-IVW LD	bioa_015	phenylethylamine	9885_41_RAP2A_RAP2A	9885_41_RAP2A_RAP2A	2	0.0408531	0.0615704	0.506998	DeCODE	P10114	Lotta et al.	phenylethylamine	HMDB0012275	ENSG00000125249	RAP2A	FALSE
170155	MR-IVW LD	bioa_015	phenylethylamine	9910_9_MTAP_MTAP	9910_9_MTAP_MTAP	2	-0.0336759	0.0615704	0.584414	DeCODE	Q13126	Lotta et al.	phenylethylamine	HMDB0012275	ENSG00000099810	MTAP	FALSE
170159	MR-IVW LD	bioa_015	phenylethylamine	ACADM:P11310:OID31277:v1:Oncology_II	ACADM:P11310:OID31277:v1:Oncology_II	2	-0.02058	0.063418	0.745549	PPP	P11310	Lotta et al.	phenylethylamine	HMDB0012275	ENSG00000117054	ACADM	FALSE
170160	MR-IVW LD	bioa_015	phenylethylamine	ACHE:P22303:OID30585:v1:Inflammation_II	ACHE:P22303:OID30585:v1:Inflammation_II	2	-0.122356	0.0635573	0.0542138	PPP	P22303	Lotta et al.	phenylethylamine	HMDB0012275	ENSG00000087085	ACHE	FALSE
170162	MR-IVW LD	bioa_015	phenylethylamine	ACOT13:Q9NPJ3:OID31522:v1:Oncology_II	ACOT13:Q9NPJ3:OID31522:v1:Oncology_II	2	-0.044896	0.0629841	0.47596	PPP	Q9NPJ3	Lotta et al.	phenylethylamine	HMDB0012275	ENSG00000112304	ACOT13	FALSE
170163	MR-IVW LD	bioa_015	phenylethylamine	ACOX1:Q15067:OID20124:v1:Cardiometabolic	ACOX1:Q15067:OID20124:v1:Cardiometabolic	2	0.0114351	0.0630802	0.856149	PPP	Q15067	Lotta et al.	phenylethylamine	HMDB0012275	ENSG00000161533	ACOX1	FALSE
170166	MR-IVW LD	bioa_015	phenylethylamine	ACP5:P13686:OID20314:v1:Cardiometabolic	ACP5:P13686:OID20314:v1:Cardiometabolic	2	0.0460205	0.0628894	0.46431	PPP	P13686	Lotta et al.	phenylethylamine	HMDB0012275	ENSG00000102575	ACP5	FALSE
170167	MR-IVW LD	bioa_015	phenylethylamine	ACP6:Q9NPH0:OID21432:v1:Oncology	ACP6:Q9NPH0:OID21432:v1:Oncology	2	-0.0822176	0.0628803	0.191034	PPP	Q9NPH0	Lotta et al.	phenylethylamine	HMDB0012275	ENSG00000162836	ACP6	FALSE
170168	MR-IVW LD	bioa_015	phenylethylamine	ACY1:Q03154:OID20137:v1:Cardiometabolic	ACY1:Q03154:OID20137:v1:Cardiometabolic	2	0.0704577	0.0630773	0.263992	PPP	Q03154	Lotta et al.	phenylethylamine	HMDB0012275	ENSG00000114786	ACY1	FALSE
170169	MR-IVW LD	bioa_015	phenylethylamine	ACYP1:P07311:OID30642:v1:Inflammation_II	ACYP1:P07311:OID30642:v1:Inflammation_II	2	-0.0898927	0.063682	0.158072	PPP	P07311	Lotta et al.	phenylethylamine	HMDB0012275	ENSG00000119640	ACYP1	FALSE
170171	MR-IVW LD	bioa_015	phenylethylamine	ADA2:Q9NZK5:OID20394:v1:Cardiometabolic	ADA2:Q9NZK5:OID20394:v1:Cardiometabolic	2	-0.0289531	0.0633467	0.647629	PPP	Q9NZK5	Lotta et al.	phenylethylamine	HMDB0012275	ENSG00000093072	CECR1	FALSE
170172	MR-IVW LD	bioa_015	phenylethylamine	ADA:P00813:OID20645:v1:Inflammation	ADA:P00813:OID20645:v1:Inflammation	2	0.0190406	0.0627497	0.761557	PPP	P00813	Lotta et al.	phenylethylamine	HMDB0012275	ENSG00000196839	ADA	FALSE
170174	MR-IVW LD	bioa_015	phenylethylamine	ADH1B:P00325:OID30612:v1:Inflammation_II	ADH1B:P00325:OID30612:v1:Inflammation_II	2	0.0737588	0.0635584	0.245849	PPP	P00325	Lotta et al.	phenylethylamine	HMDB0012275	ENSG00000196616	ADH1B	FALSE
170176	MR-IVW LD	bioa_015	phenylethylamine	ADH4:P08319:OID20117:v1:Cardiometabolic	ADH4:P08319:OID20117:v1:Cardiometabolic	2	0.0446272	0.0636966	0.483539	PPP	P08319	Lotta et al.	phenylethylamine	HMDB0012275	ENSG00000198099	ADH4	FALSE
170180	MR-IVW LD	bioa_015	phenylethylamine	AHCY:P23526:OID20199:v1:Cardiometabolic	AHCY:P23526:OID20199:v1:Cardiometabolic	2	-0.00365704	0.0630805	0.953769	PPP	P23526	Lotta et al.	phenylethylamine	HMDB0012275	ENSG00000101444	AHCY	FALSE
170181	MR-IVW LD	bioa_015	phenylethylamine	AK2:P54819:OID31142:v1:Neurology_II	AK2:P54819:OID31142:v1:Neurology_II	2	-0.022321	0.0629311	0.722823	PPP	P54819	Lotta et al.	phenylethylamine	HMDB0012275	ENSG00000004455	AK2	FALSE
170182	MR-IVW LD	bioa_015	phenylethylamine	ALDH5A1:P51649:OID31047:v1:Neurology_II	ALDH5A1:P51649:OID31047:v1:Neurology_II	2	0.0956307	0.0629103	0.128483	PPP	P51649	Lotta et al.	phenylethylamine	HMDB0012275	ENSG00000112294	ALDH5A1	FALSE
170186	MR-IVW LD	bioa_015	phenylethylamine	ALPI:P09923:OID30497:v1:Inflammation_II	ALPI:P09923:OID30497:v1:Inflammation_II	2	-0.0203208	0.0637573	0.749938	PPP	P09923	Lotta et al.	phenylethylamine	HMDB0012275	ENSG00000163295	ALPI	FALSE
170187	MR-IVW LD	bioa_015	phenylethylamine	ALPP:P05187:OID21383:v1:Oncology	ALPP:P05187:OID21383:v1:Oncology	2	-0.0527069	0.0632294	0.404516	PPP	P05187	Lotta et al.	phenylethylamine	HMDB0012275	ENSG00000163283	ALPP	FALSE
170188	MR-IVW LD	bioa_015	phenylethylamine	AMDHD2:Q9Y303:OID30366:v1:Cardiometabolic_II	AMDHD2:Q9Y303:OID30366:v1:Cardiometabolic_II	2	0.0377247	0.0628651	0.548447	PPP	Q9Y303	Lotta et al.	phenylethylamine	HMDB0012275	ENSG00000162066	AMDHD2	FALSE
170189	MR-IVW LD	bioa_015	phenylethylamine	AMPD3:Q01432:OID31139:v1:Neurology_II	AMPD3:Q01432:OID31139:v1:Neurology_II	2	-0.02468	0.0629298	0.694923	PPP	Q01432	Lotta et al.	phenylethylamine	HMDB0012275	ENSG00000133805	AMPD3	FALSE
170190	MR-IVW LD	bioa_015	phenylethylamine	AMY1A_AMY1B_AMY1C:P0DUB6_P0DTE7_P0DTE8:OID30707:v1:Inflammation_II	AMY1A_AMY1B_AMY1C:P0DUB6_P0DTE7_P0DTE8:OID30707:v1:Inflammation_II	2	0.0102043	0.0649263	0.875112	PPP	P0DUB6_P0DTE7_P0DTE8	Lotta et al.	phenylethylamine	HMDB0012275	ENSG00000187733	AMY1C	FALSE
170191	MR-IVW LD	bioa_015	phenylethylamine	AMY2A:P04746:OID20333:v1:Cardiometabolic	AMY2A:P04746:OID20333:v1:Cardiometabolic	2	0.00245079	0.0646234	0.969748	PPP	P04746	Lotta et al.	phenylethylamine	HMDB0012275	ENSG00000243480	AMY2A	FALSE
170192	MR-IVW LD	bioa_015	phenylethylamine	AMY2B:P19961:OID20340:v1:Cardiometabolic	AMY2B:P19961:OID20340:v1:Cardiometabolic	2	-0.00646702	0.0657162	0.921608	PPP	P19961	Lotta et al.	phenylethylamine	HMDB0012275	ENSG00000240038	AMY2B	FALSE
170193	MR-IVW LD	bioa_015	phenylethylamine	ANPEP:P15144:OID20350:v1:Cardiometabolic	ANPEP:P15144:OID20350:v1:Cardiometabolic	2	0.00354492	0.0630319	0.955151	PPP	P15144	Lotta et al.	phenylethylamine	HMDB0012275	ENSG00000166825	ANPEP	FALSE
170195	MR-IVW LD	bioa_015	phenylethylamine	AOC3:Q16853:OID20389:v1:Cardiometabolic	AOC3:Q16853:OID20389:v1:Cardiometabolic	2	-0.0404187	0.062972	0.52097	PPP	Q16853	Lotta et al.	phenylethylamine	HMDB0012275	ENSG00000131471	AOC3	FALSE
170197	MR-IVW LD	bioa_015	phenylethylamine	ARF6:P62330:OID31523:v1:Oncology_II	ARF6:P62330:OID31523:v1:Oncology_II	2	-0.101038	0.062983	0.108669	PPP	P62330	Lotta et al.	phenylethylamine	HMDB0012275	ENSG00000165527	ARF6	FALSE
170198	MR-IVW LD	bioa_015	phenylethylamine	ARG1:P05089:OID21445:v1:Oncology	ARG1:P05089:OID21445:v1:Oncology	2	-0.107668	0.0633029	0.088972	PPP	P05089	Lotta et al.	phenylethylamine	HMDB0012275	ENSG00000118520	ARG1	FALSE
170199	MR-IVW LD	bioa_015	phenylethylamine	ARG2:P78540:OID31339:v1:Oncology_II	ARG2:P78540:OID31339:v1:Oncology_II	2	-0.0679272	0.0630015	0.280952	PPP	P78540	Lotta et al.	phenylethylamine	HMDB0012275	ENSG00000081181	ARG2	FALSE
170201	MR-IVW LD	bioa_015	phenylethylamine	ARSA:P15289:OID21138:v1:Neurology	ARSA:P15289:OID21138:v1:Neurology	2	-0.0603989	0.063084	0.338347	PPP	P15289	Lotta et al.	phenylethylamine	HMDB0012275	ENSG00000100299	ARSA	FALSE
170205	MR-IVW LD	bioa_015	phenylethylamine	ASS1:P00966:OID30170:v1:Cardiometabolic_II	ASS1:P00966:OID30170:v1:Cardiometabolic_II	2	0.145578	0.0638697	0.0226495	PPP	P00966	Lotta et al.	phenylethylamine	HMDB0012275	ENSG00000130707	ASS1	FALSE
170207	MR-IVW LD	bioa_015	phenylethylamine	BCAT1:P54687:OID30312:v1:Cardiometabolic_II	BCAT1:P54687:OID30312:v1:Cardiometabolic_II	2	-0.0897599	0.0628457	0.153217	PPP	P54687	Lotta et al.	phenylethylamine	HMDB0012275	ENSG00000060982	BCAT1	FALSE
170208	MR-IVW LD	bioa_015	phenylethylamine	BCAT2:O15382:OID30844:v1:Neurology_II	BCAT2:O15382:OID30844:v1:Neurology_II	2	-0.030961	0.0638676	0.627841	PPP	O15382	Lotta et al.	phenylethylamine	HMDB0012275	ENSG00000105552	BCAT2	FALSE
170209	MR-IVW LD	bioa_015	phenylethylamine	BCHE:P06276:OID30717:v1:Inflammation_II	BCHE:P06276:OID30717:v1:Inflammation_II	2	-0.0133178	0.0633937	0.833605	PPP	P06276	Lotta et al.	phenylethylamine	HMDB0012275	ENSG00000114200	BCHE	FALSE
170210	MR-IVW LD	bioa_015	phenylethylamine	BHMT2:Q9H2M3:OID30051:v1:Cardiometabolic_II	BHMT2:Q9H2M3:OID30051:v1:Cardiometabolic_II	2	-0.000867075	0.0638731	0.989169	PPP	Q9H2M3	Lotta et al.	phenylethylamine	HMDB0012275	ENSG00000132840	BHMT2	FALSE
170212	MR-IVW LD	bioa_015	phenylethylamine	BLVRB:P30043:OID21141:v1:Neurology	BLVRB:P30043:OID21141:v1:Neurology	2	-0.0445427	0.0630852	0.480143	PPP	P30043	Lotta et al.	phenylethylamine	HMDB0012275	ENSG00000090013	BLVRB	FALSE
170214	MR-IVW LD	bioa_015	phenylethylamine	BST1:Q10588:OID21051:v1:Neurology	BST1:Q10588:OID21051:v1:Neurology	2	0.109821	0.0628283	0.0804731	PPP	Q10588	Lotta et al.	phenylethylamine	HMDB0012275	ENSG00000109743	BST1	FALSE
170216	MR-IVW LD	bioa_015	phenylethylamine	CANT1:Q8WVQ1:OID20181:v1:Cardiometabolic	CANT1:Q8WVQ1:OID20181:v1:Cardiometabolic	2	-0.00679148	0.0630804	0.914262	PPP	Q8WVQ1	Lotta et al.	phenylethylamine	HMDB0012275	ENSG00000171302	CANT1	FALSE
170219	MR-IVW LD	bioa_015	phenylethylamine	CBS:P35520:OID30200:v1:Cardiometabolic_II	CBS:P35520:OID30200:v1:Cardiometabolic_II	2	0.0662366	0.0636982	0.29841	PPP	P35520	Lotta et al.	phenylethylamine	HMDB0012275	ENSG00000160200	CBS	FALSE
170220	MR-IVW LD	bioa_015	phenylethylamine	CDA:P32320:OID30345:v1:Cardiometabolic_II	CDA:P32320:OID30345:v1:Cardiometabolic_II	2	0.0219858	0.062911	0.726733	PPP	P32320	Lotta et al.	phenylethylamine	HMDB0012275	ENSG00000158825	CDA	FALSE
170224	MR-IVW LD	bioa_015	phenylethylamine	CES1:P23141:OID20244:v1:Cardiometabolic	CES1:P23141:OID20244:v1:Cardiometabolic	2	-0.0536795	0.0629974	0.394163	PPP	P23141	Lotta et al.	phenylethylamine	HMDB0012275	ENSG00000198848	CES1	FALSE
170225	MR-IVW LD	bioa_015	phenylethylamine	CES2:O00748:OID21366:v1:Oncology	CES2:O00748:OID21366:v1:Oncology	2	2.87353e-05	0.0632276	0.999637	PPP	O00748	Lotta et al.	phenylethylamine	HMDB0012275	ENSG00000172831	CES2	FALSE
170226	MR-IVW LD	bioa_015	phenylethylamine	CHAC2:Q8WUX2:OID21230:v1:Oncology	CHAC2:Q8WUX2:OID21230:v1:Oncology	2	-0.0929801	0.0638278	0.14519	PPP	Q8WUX2	Lotta et al.	phenylethylamine	HMDB0012275	ENSG00000143942	CHAC2	FALSE
170229	MR-IVW LD	bioa_015	phenylethylamine	CKB:P12277:OID30400:v1:Cardiometabolic_II	CKB:P12277:OID30400:v1:Cardiometabolic_II	2	0.0638643	0.062862	0.309655	PPP	P12277	Lotta et al.	phenylethylamine	HMDB0012275	ENSG00000166165	CKB	FALSE
170231	MR-IVW LD	bioa_015	phenylethylamine	CKMT1A_CKMT1B:P12532:OID20721:v1:Inflammation	CKMT1A_CKMT1B:P12532:OID20721:v1:Inflammation	2	0.0447518	0.0632358	0.479133	PPP	P12532	Lotta et al.	phenylethylamine	HMDB0012275	ENSG00000237289	CKMT1A	FALSE
170232	MR-IVW LD	bioa_015	phenylethylamine	CNDP1:Q96KN2:OID20347:v1:Cardiometabolic	CNDP1:Q96KN2:OID20347:v1:Cardiometabolic	2	-0.126613	0.06296	0.0443247	PPP	Q96KN2	Lotta et al.	phenylethylamine	HMDB0012275	ENSG00000150656	CNDP1	FALSE
170234	MR-IVW LD	bioa_015	phenylethylamine	COMT:P21964:OID20086:v1:Cardiometabolic	COMT:P21964:OID20086:v1:Cardiometabolic	2	-0.0749138	0.0639328	0.241294	PPP	P21964	Lotta et al.	phenylethylamine	HMDB0012275	ENSG00000093010	COMT	FALSE
170237	MR-IVW LD	bioa_015	phenylethylamine	DARS1:P14868:OID20903:v1:Neurology	DARS1:P14868:OID20903:v1:Neurology	2	-0.0769459	0.0633796	0.224729	PPP	P14868	Lotta et al.	phenylethylamine	HMDB0012275	ENSG00000115866	DARS	FALSE
170238	MR-IVW LD	bioa_015	phenylethylamine	DBH:P09172:OID30703:v1:Inflammation_II	DBH:P09172:OID30703:v1:Inflammation_II	2	-0.198069	0.0628623	0.001628	PPP	P09172	Lotta et al.	phenylethylamine	HMDB0012275	ENSG00000123454	DBH	FALSE
170239	MR-IVW LD	bioa_015	phenylethylamine	DGKA:P23743:OID30546:v1:Inflammation_II	DGKA:P23743:OID30546:v1:Inflammation_II	2	-0.0736761	0.0637571	0.247855	PPP	P23743	Lotta et al.	phenylethylamine	HMDB0012275	ENSG00000065357	DGKA	FALSE
170241	MR-IVW LD	bioa_015	phenylethylamine	DGKZ:Q13574:OID20466:v1:Inflammation	DGKZ:Q13574:OID20466:v1:Inflammation	2	0.0155842	0.0636583	0.806603	PPP	Q13574	Lotta et al.	phenylethylamine	HMDB0012275	ENSG00000149091	DGKZ	FALSE
170242	MR-IVW LD	bioa_015	phenylethylamine	DHODH:Q02127:OID30137:v1:Cardiometabolic_II	DHODH:Q02127:OID30137:v1:Cardiometabolic_II	2	-0.0343109	0.0638726	0.591145	PPP	Q02127	Lotta et al.	phenylethylamine	HMDB0012275	ENSG00000102967	DHODH	FALSE
170243	MR-IVW LD	bioa_015	phenylethylamine	DHPS:P49366:OID31357:v1:Oncology_II	DHPS:P49366:OID31357:v1:Oncology_II	2	-0.0745646	0.0630014	0.236595	PPP	P49366	Lotta et al.	phenylethylamine	HMDB0012275	ENSG00000095059	DHPS	FALSE
170244	MR-IVW LD	bioa_015	phenylethylamine	DNM1:Q05193:OID31458:v1:Oncology_II	DNM1:Q05193:OID31458:v1:Oncology_II	2	-0.0437597	0.0629841	0.487197	PPP	Q05193	Lotta et al.	phenylethylamine	HMDB0012275	ENSG00000106976	DNM1	FALSE
170245	MR-IVW LD	bioa_015	phenylethylamine	DNM3:Q9UQ16:OID31000:v1:Neurology_II	DNM3:Q9UQ16:OID31000:v1:Neurology_II	2	-0.0457298	0.0629111	0.46729	PPP	Q9UQ16	Lotta et al.	phenylethylamine	HMDB0012275	ENSG00000197959	DNM3	FALSE
170246	MR-IVW LD	bioa_015	phenylethylamine	DTYMK:P23919:OID30308:v1:Cardiometabolic_II	DTYMK:P23919:OID30308:v1:Cardiometabolic_II	2	-0.133607	0.0628466	0.0335104	PPP	P23919	Lotta et al.	phenylethylamine	HMDB0012275	ENSG00000168393	DTYMK	FALSE
170248	MR-IVW LD	bioa_015	phenylethylamine	ENOPH1:Q9UHY7:OID31349:v1:Oncology_II	ENOPH1:Q9UHY7:OID31349:v1:Oncology_II	2	0.0166692	0.0630019	0.791331	PPP	Q9UHY7	Lotta et al.	phenylethylamine	HMDB0012275	ENSG00000145293	ENOPH1	FALSE
170250	MR-IVW LD	bioa_015	phenylethylamine	ENPP7:Q6UWV6:OID20689:v1:Inflammation	ENPP7:Q6UWV6:OID20689:v1:Inflammation	2	-0.0489747	0.0641332	0.445081	PPP	Q6UWV6	Lotta et al.	phenylethylamine	HMDB0012275	ENSG00000182156	ENPP7	FALSE
170255	MR-IVW LD	bioa_015	phenylethylamine	ENTPD5:O75356:OID20104:v1:Cardiometabolic	ENTPD5:O75356:OID20104:v1:Cardiometabolic	2	0.0518884	0.0636972	0.415295	PPP	O75356	Lotta et al.	phenylethylamine	HMDB0012275	ENSG00000187097	ENTPD5	FALSE
170257	MR-IVW LD	bioa_015	phenylethylamine	ENTPD6:O75354:OID20100:v1:Cardiometabolic	ENTPD6:O75354:OID20100:v1:Cardiometabolic	2	-0.0381736	0.0636976	0.548977	PPP	O75354	Lotta et al.	phenylethylamine	HMDB0012275	ENSG00000197586	ENTPD6	FALSE
170261	MR-IVW LD	bioa_015	phenylethylamine	FARSA:Q9Y285:OID30887:v1:Neurology_II	FARSA:Q9Y285:OID30887:v1:Neurology_II	2	-0.0565139	0.0637223	0.375145	PPP	Q9Y285	Lotta et al.	phenylethylamine	HMDB0012275	ENSG00000179115	FARSA	FALSE
170263	MR-IVW LD	bioa_015	phenylethylamine	FBP1:P09467:OID20227:v1:Cardiometabolic	FBP1:P09467:OID20227:v1:Cardiometabolic	2	0.02281	0.0630804	0.71765	PPP	P09467	Lotta et al.	phenylethylamine	HMDB0012275	ENSG00000165140	FBP1	FALSE
170267	MR-IVW LD	bioa_015	phenylethylamine	FOLH1:Q04609:OID30430:v1:Inflammation_II	FOLH1:Q04609:OID30430:v1:Inflammation_II	2	0.0519536	0.0637573	0.41515	PPP	Q04609	Lotta et al.	phenylethylamine	HMDB0012275	ENSG00000086205	FOLH1	FALSE
170268	MR-IVW LD	bioa_015	phenylethylamine	GAD1:Q99259:OID31166:v1:Oncology_II	GAD1:Q99259:OID31166:v1:Oncology_II	2	-0.00337155	0.064027	0.958004	PPP	Q99259	Lotta et al.	phenylethylamine	HMDB0012275	ENSG00000128683	GAD1	FALSE
170269	MR-IVW LD	bioa_015	phenylethylamine	GAD2:Q05329:OID30449:v1:Inflammation_II	GAD2:Q05329:OID30449:v1:Inflammation_II	2	0.0462694	0.0637575	0.468017	PPP	Q05329	Lotta et al.	phenylethylamine	HMDB0012275	ENSG00000136750	GAD2	FALSE
170270	MR-IVW LD	bioa_015	phenylethylamine	GAMT:Q14353:OID30133:v1:Cardiometabolic_II	GAMT:Q14353:OID30133:v1:Cardiometabolic_II	2	-0.0478095	0.0638727	0.454151	PPP	Q14353	Lotta et al.	phenylethylamine	HMDB0012275	ENSG00000130005	GAMT	FALSE
170271	MR-IVW LD	bioa_015	phenylethylamine	GAPDH:P04406:OID30600:v1:Inflammation_II	GAPDH:P04406:OID30600:v1:Inflammation_II	2	0.0141665	0.0642918	0.825601	PPP	P04406	Lotta et al.	phenylethylamine	HMDB0012275	ENSG00000111640	GAPDH	FALSE
170273	MR-IVW LD	bioa_015	phenylethylamine	GART:P22102:OID31004:v1:Neurology_II	GART:P22102:OID31004:v1:Neurology_II	2	-0.0758584	0.0629109	0.227892	PPP	P22102	Lotta et al.	phenylethylamine	HMDB0012275	ENSG00000159131	GART	FALSE
170276	MR-IVW LD	bioa_015	phenylethylamine	GGCT:O75223:OID30304:v1:Cardiometabolic_II	GGCT:O75223:OID30304:v1:Cardiometabolic_II	2	-0.0454236	0.062909	0.470263	PPP	O75223	Lotta et al.	phenylethylamine	HMDB0012275	ENSG00000006625	GGCT	FALSE
170277	MR-IVW LD	bioa_015	phenylethylamine	GLA:P06280:OID30594:v1:Inflammation_II	GLA:P06280:OID30594:v1:Inflammation_II	2	0.0187892	0.0636167	0.767726	PPP	P06280	Lotta et al.	phenylethylamine	HMDB0012275	ENSG00000102393	GLA	FALSE
170278	MR-IVW LD	bioa_015	phenylethylamine	GMPR2:Q9P2T1:OID30623:v1:Inflammation_II	GMPR2:Q9P2T1:OID30623:v1:Inflammation_II	2	-0.118628	0.0635578	0.0619777	PPP	Q9P2T1	Lotta et al.	phenylethylamine	HMDB0012275	ENSG00000100938	GMPR2	FALSE
170279	MR-IVW LD	bioa_015	phenylethylamine	GMPR:P36959:OID20641:v1:Inflammation	GMPR:P36959:OID20641:v1:Inflammation	2	-0.157983	0.0627466	0.0118091	PPP	P36959	Lotta et al.	phenylethylamine	HMDB0012275	ENSG00000137198	GMPR	FALSE
170283	MR-IVW LD	bioa_015	phenylethylamine	GUK1:Q16774:OID30148:v1:Cardiometabolic_II	GUK1:Q16774:OID30148:v1:Cardiometabolic_II	2	0.0527453	0.0638722	0.408921	PPP	Q16774	Lotta et al.	phenylethylamine	HMDB0012275	ENSG00000143774	GUK1	FALSE
170284	MR-IVW LD	bioa_015	phenylethylamine	HARS1:P12081:OID21086:v1:Neurology	HARS1:P12081:OID21086:v1:Neurology	2	-0.104508	0.0630846	0.0975941	PPP	P12081	Lotta et al.	phenylethylamine	HMDB0012275	ENSG00000170445	HARS	FALSE
170285	MR-IVW LD	bioa_015	phenylethylamine	HDDC2:Q7Z4H3:OID31447:v1:Oncology_II	HDDC2:Q7Z4H3:OID31447:v1:Oncology_II	2	-0.0336386	0.0629829	0.593279	PPP	Q7Z4H3	Lotta et al.	phenylethylamine	HMDB0012275	ENSG00000111906	HDDC2	FALSE
170288	MR-IVW LD	bioa_015	phenylethylamine	HK2:P52789:OID20065:v1:Cardiometabolic	HK2:P52789:OID20065:v1:Cardiometabolic	2	-0.0227044	0.0636975	0.72151	PPP	P52789	Lotta et al.	phenylethylamine	HMDB0012275	ENSG00000159399	HK2	FALSE
170289	MR-IVW LD	bioa_015	phenylethylamine	HMGCL:P35914:OID30214:v1:Cardiometabolic_II	HMGCL:P35914:OID30214:v1:Cardiometabolic_II	2	-0.0375073	0.0636987	0.555979	PPP	P35914	Lotta et al.	phenylethylamine	HMDB0012275	ENSG00000117305	HMGCL	FALSE
170290	MR-IVW LD	bioa_015	phenylethylamine	HMOX1:P09601:OID20217:v1:Cardiometabolic	HMOX1:P09601:OID20217:v1:Cardiometabolic	2	0.0882837	0.063503	0.164459	PPP	P09601	Lotta et al.	phenylethylamine	HMDB0012275	ENSG00000100292	HMOX1	FALSE
170292	MR-IVW LD	bioa_015	phenylethylamine	HMOX2:P30519:OID20887:v1:Neurology	HMOX2:P30519:OID20887:v1:Neurology	2	0.0577816	0.0638145	0.365221	PPP	P30519	Lotta et al.	phenylethylamine	HMDB0012275	ENSG00000103415	HMOX2	FALSE
170293	MR-IVW LD	bioa_015	phenylethylamine	HNMT:P50135:OID20975:v1:Neurology	HNMT:P50135:OID20975:v1:Neurology	2	0.0304054	0.0634913	0.632016	PPP	P50135	Lotta et al.	phenylethylamine	HMDB0012275	ENSG00000150540	HNMT	FALSE
170295	MR-IVW LD	bioa_015	phenylethylamine	HRAS:P01112:OID31263:v1:Oncology_II	HRAS:P01112:OID31263:v1:Oncology_II	2	0.0483405	0.0634742	0.446312	PPP	P01112	Lotta et al.	phenylethylamine	HMDB0012275	ENSG00000174775	HRAS	FALSE
170298	MR-IVW LD	bioa_015	phenylethylamine	IDO1:P14902:OID30230:v1:Cardiometabolic_II	IDO1:P14902:OID30230:v1:Cardiometabolic_II	2	0.108448	0.063697	0.0886497	PPP	P14902	Lotta et al.	phenylethylamine	HMDB0012275	ENSG00000131203	IDO1	FALSE
170299	MR-IVW LD	bioa_015	phenylethylamine	IDO1:P14902:OID30563:v1:Inflammation_II	IDO1:P14902:OID30563:v1:Inflammation_II	2	0.109928	0.0637556	0.0846689	PPP	P14902	Lotta et al.	phenylethylamine	HMDB0012275	ENSG00000131203	IDO1	FALSE
170300	MR-IVW LD	bioa_015	phenylethylamine	IDO1:P14902:OID31050:v1:Neurology_II	IDO1:P14902:OID31050:v1:Neurology_II	2	0.1158	0.0629097	0.0656613	PPP	P14902	Lotta et al.	phenylethylamine	HMDB0012275	ENSG00000131203	IDO1	FALSE
170301	MR-IVW LD	bioa_015	phenylethylamine	IDO1:P14902:OID31474:v1:Oncology_II	IDO1:P14902:OID31474:v1:Oncology_II	2	0.134571	0.0629807	0.0326227	PPP	P14902	Lotta et al.	phenylethylamine	HMDB0012275	ENSG00000131203	IDO1	FALSE
170304	MR-IVW LD	bioa_015	phenylethylamine	IL18R1:Q13478:OID20652:v1:Inflammation	IL18R1:Q13478:OID20652:v1:Inflammation	2	0.0964175	0.0627471	0.12439	PPP	Q13478	Lotta et al.	phenylethylamine	HMDB0012275	ENSG00000115604	IL18R1	FALSE
170305	MR-IVW LD	bioa_015	phenylethylamine	IL18RAP:O95256:OID20900:v1:Neurology	IL18RAP:O95256:OID20900:v1:Neurology	2	0.0268576	0.0634991	0.672325	PPP	O95256	Lotta et al.	phenylethylamine	HMDB0012275	ENSG00000115607	IL18RAP	FALSE
170307	MR-IVW LD	bioa_015	phenylethylamine	IL1R1:P14778:OID21116:v1:Neurology	IL1R1:P14778:OID21116:v1:Neurology	2	0.0178942	0.0631423	0.776874	PPP	P14778	Lotta et al.	phenylethylamine	HMDB0012275	ENSG00000115594	IL1R1	FALSE
170310	MR-IVW LD	bioa_015	phenylethylamine	IL1RAP:Q9NPH3:OID21126:v1:Neurology	IL1RAP:Q9NPH3:OID21126:v1:Neurology	2	-0.0475755	0.0630854	0.450762	PPP	Q9NPH3	Lotta et al.	phenylethylamine	HMDB0012275	ENSG00000196083	IL1RAP	FALSE
170312	MR-IVW LD	bioa_015	phenylethylamine	IL1RL1:Q01638:OID20250:v1:Cardiometabolic	IL1RL1:Q01638:OID20250:v1:Cardiometabolic	2	0.0772262	0.0628313	0.219033	PPP	Q01638	Lotta et al.	phenylethylamine	HMDB0012275	ENSG00000115602	IL1RL1	FALSE
170314	MR-IVW LD	bioa_015	phenylethylamine	IL1RL2:Q9HB29:OID20487:v1:Inflammation	IL1RL2:Q9HB29:OID20487:v1:Inflammation	2	0.000898934	0.063658	0.988733	PPP	Q9HB29	Lotta et al.	phenylethylamine	HMDB0012275	ENSG00000115598	IL1RL2	FALSE
170318	MR-IVW LD	bioa_015	phenylethylamine	INPP1:P49441:OID21345:v1:Oncology	INPP1:P49441:OID21345:v1:Oncology	2	-0.0125791	0.0632307	0.84231	PPP	P49441	Lotta et al.	phenylethylamine	HMDB0012275	ENSG00000151689	INPP1	FALSE
170319	MR-IVW LD	bioa_015	phenylethylamine	INPPL1:O15357:OID21314:v1:Oncology	INPPL1:O15357:OID21314:v1:Oncology	2	-0.0505404	0.0632304	0.424113	PPP	O15357	Lotta et al.	phenylethylamine	HMDB0012275	ENSG00000165458	INPPL1	FALSE
170321	MR-IVW LD	bioa_015	phenylethylamine	KDM3A:Q9Y4C1:OID30426:v1:Inflammation_II	KDM3A:Q9Y4C1:OID30426:v1:Inflammation_II	2	0.078533	0.0637558	0.218032	PPP	Q9Y4C1	Lotta et al.	phenylethylamine	HMDB0012275	ENSG00000115548	KDM3A	FALSE
170322	MR-IVW LD	bioa_015	phenylethylamine	KHK:P50053:OID30241:v1:Cardiometabolic_II	KHK:P50053:OID30241:v1:Cardiometabolic_II	2	0.027963	0.063697	0.660661	PPP	P50053	Lotta et al.	phenylethylamine	HMDB0012275	ENSG00000138030	KHK	FALSE
170326	MR-IVW LD	bioa_015	phenylethylamine	KYNU:Q16719:OID20669:v1:Inflammation	KYNU:Q16719:OID20669:v1:Inflammation	2	0.0839231	0.0627461	0.181058	PPP	Q16719	Lotta et al.	phenylethylamine	HMDB0012275	ENSG00000115919	KYNU	FALSE
170329	MR-IVW LD	bioa_015	phenylethylamine	LYPLA2:O95372:OID30817:v1:Neurology_II	LYPLA2:O95372:OID30817:v1:Neurology_II	2	-0.0643199	0.0638656	0.31388	PPP	O95372	Lotta et al.	phenylethylamine	HMDB0012275	ENSG00000011009	LYPLA2	FALSE
170331	MR-IVW LD	bioa_015	phenylethylamine	MARS1:P56192:OID30658:v1:Inflammation_II	MARS1:P56192:OID30658:v1:Inflammation_II	2	-0.0691141	0.0636172	0.277299	PPP	P56192	Lotta et al.	phenylethylamine	HMDB0012275	ENSG00000166986	MARS1	FALSE
170332	MR-IVW LD	bioa_015	phenylethylamine	MGLL:Q99685:OID20711:v1:Inflammation	MGLL:Q99685:OID20711:v1:Inflammation	2	-0.0925825	0.0629944	0.141645	PPP	Q99685	Lotta et al.	phenylethylamine	HMDB0012275	ENSG00000074416	MGLL	FALSE
170336	MR-IVW LD	bioa_015	phenylethylamine	MSRA:Q9UJ68:OID21513:v1:Oncology	MSRA:Q9UJ68:OID21513:v1:Oncology	2	-0.0702957	0.0629594	0.264198	PPP	Q9UJ68	Lotta et al.	phenylethylamine	HMDB0012275	ENSG00000175806	MSRA	FALSE
170339	MR-IVW LD	bioa_015	phenylethylamine	MTR:Q99707:OID30110:v1:Cardiometabolic_II	MTR:Q99707:OID30110:v1:Cardiometabolic_II	2	0.0587366	0.0638726	0.357787	PPP	Q99707	Lotta et al.	phenylethylamine	HMDB0012275	ENSG00000116984	MTR	FALSE
170340	MR-IVW LD	bioa_015	phenylethylamine	MVK:Q03426:OID20459:v1:Inflammation	MVK:Q03426:OID20459:v1:Inflammation	2	-0.0370469	0.0636572	0.560583	PPP	Q03426	Lotta et al.	phenylethylamine	HMDB0012275	ENSG00000110921	MVK	FALSE
170343	MR-IVW LD	bioa_015	phenylethylamine	NADK:O95544:OID20178:v1:Cardiometabolic	NADK:O95544:OID20178:v1:Cardiometabolic	2	-0.0250465	0.0630804	0.691326	PPP	O95544	Lotta et al.	phenylethylamine	HMDB0012275	ENSG00000008130	NADK	FALSE
170346	MR-IVW LD	bioa_015	phenylethylamine	NAMPT:P43490:OID21227:v1:Oncology	NAMPT:P43490:OID21227:v1:Oncology	2	-0.0100015	0.0638286	0.875487	PPP	P43490	Lotta et al.	phenylethylamine	HMDB0012275	ENSG00000105835	NAMPT	FALSE
170347	MR-IVW LD	bioa_015	phenylethylamine	NAPRT:Q6XQN6:OID31114:v1:Neurology_II	NAPRT:Q6XQN6:OID31114:v1:Neurology_II	2	-0.0309061	0.0629303	0.623344	PPP	Q6XQN6	Lotta et al.	phenylethylamine	HMDB0012275	ENSG00000147813	NAPRT	FALSE
170348	MR-IVW LD	bioa_015	phenylethylamine	NARS1:O43776:OID31035:v1:Neurology_II	NARS1:O43776:OID31035:v1:Neurology_II	2	-0.0561955	0.0629112	0.371723	PPP	O43776	Lotta et al.	phenylethylamine	HMDB0012275	ENSG00000134440	NARS1	FALSE
170351	MR-IVW LD	bioa_015	phenylethylamine	NME1:P15531:OID30451:v1:Inflammation_II	NME1:P15531:OID30451:v1:Inflammation_II	2	0.0807469	0.0637563	0.205337	PPP	P15531	Lotta et al.	phenylethylamine	HMDB0012275	ENSG00000239672	NME1	FALSE
170352	MR-IVW LD	bioa_015	phenylethylamine	NME3:Q13232:OID20789:v1:Inflammation	NME3:Q13232:OID20789:v1:Inflammation	2	-0.0732305	0.0630593	0.245521	PPP	Q13232	Lotta et al.	phenylethylamine	HMDB0012275	ENSG00000103024	NME3	FALSE
170353	MR-IVW LD	bioa_015	phenylethylamine	NOS1:P29475:OID20863:v1:Neurology	NOS1:P29475:OID20863:v1:Neurology	2	-0.00643295	0.0638148	0.919704	PPP	P29475	Lotta et al.	phenylethylamine	HMDB0012275	ENSG00000089250	NOS1	FALSE
170354	MR-IVW LD	bioa_015	phenylethylamine	NOS2:P35228:OID30087:v1:Cardiometabolic_II	NOS2:P35228:OID30087:v1:Cardiometabolic_II	2	0.075357	0.0638722	0.238076	PPP	P35228	Lotta et al.	phenylethylamine	HMDB0012275	ENSG00000007171	NOS2	FALSE
170355	MR-IVW LD	bioa_015	phenylethylamine	NOS3:P29474:OID20834:v1:Neurology	NOS3:P29474:OID20834:v1:Neurology	2	0.00873864	0.0638149	0.89108	PPP	P29474	Lotta et al.	phenylethylamine	HMDB0012275	ENSG00000164867	NOS3	FALSE
170356	MR-IVW LD	bioa_015	phenylethylamine	NPL:Q9BXD5:OID30329:v1:Cardiometabolic_II	NPL:Q9BXD5:OID30329:v1:Cardiometabolic_II	2	0.0269321	0.0628485	0.668269	PPP	Q9BXD5	Lotta et al.	phenylethylamine	HMDB0012275	ENSG00000135838	NPL	FALSE
170360	MR-IVW LD	bioa_015	phenylethylamine	OPLAH:O14841:OID30201:v1:Cardiometabolic_II	OPLAH:O14841:OID30201:v1:Cardiometabolic_II	2	-0.0817817	0.0636979	0.199177	PPP	O14841	Lotta et al.	phenylethylamine	HMDB0012275	ENSG00000178814	OPLAH	FALSE
170361	MR-IVW LD	bioa_015	phenylethylamine	OXCT1:P55809:OID30227:v1:Cardiometabolic_II	OXCT1:P55809:OID30227:v1:Cardiometabolic_II	2	-0.0529938	0.0636978	0.405433	PPP	P55809	Lotta et al.	phenylethylamine	HMDB0012275	ENSG00000083720	OXCT1	FALSE
170365	MR-IVW LD	bioa_015	phenylethylamine	PAFAH1B3:Q15102:OID30998:v1:Neurology_II	PAFAH1B3:Q15102:OID30998:v1:Neurology_II	2	0.0716366	0.0629111	0.25483	PPP	Q15102	Lotta et al.	phenylethylamine	HMDB0012275	ENSG00000079462	PAFAH1B3	FALSE
170367	MR-IVW LD	bioa_015	phenylethylamine	PAM:P19021:OID20291:v1:Cardiometabolic	PAM:P19021:OID20291:v1:Cardiometabolic	2	-0.00238931	0.0628875	0.969693	PPP	P19021	Lotta et al.	phenylethylamine	HMDB0012275	ENSG00000145730	PAM	FALSE
170370	MR-IVW LD	bioa_015	phenylethylamine	PCYT2:Q99447:OID31519:v1:Oncology_II	PCYT2:Q99447:OID31519:v1:Oncology_II	2	-0.0132027	0.0629843	0.833965	PPP	Q99447	Lotta et al.	phenylethylamine	HMDB0012275	ENSG00000185813	PCYT2	FALSE
170373	MR-IVW LD	bioa_015	phenylethylamine	PHOSPHO1:Q8TCT1:OID20922:v1:Neurology	PHOSPHO1:Q8TCT1:OID20922:v1:Neurology	2	0.0144829	0.0633216	0.819086	PPP	Q8TCT1	Lotta et al.	phenylethylamine	HMDB0012275	ENSG00000173868	PHOSPHO1	FALSE
170374	MR-IVW LD	bioa_015	phenylethylamine	PHYKPL:Q8IUZ5:OID30634:v1:Inflammation_II	PHYKPL:Q8IUZ5:OID30634:v1:Inflammation_II	2	0.0190883	0.0635585	0.763928	PPP	Q8IUZ5	Lotta et al.	phenylethylamine	HMDB0012275	ENSG00000175309	PHYKPL	FALSE
170377	MR-IVW LD	bioa_015	phenylethylamine	PKLR:P30613:OID20682:v1:Inflammation	PKLR:P30613:OID20682:v1:Inflammation	2	-0.0670633	0.0630531	0.28751	PPP	P30613	Lotta et al.	phenylethylamine	HMDB0012275	ENSG00000143627	PKLR	FALSE
170378	MR-IVW LD	bioa_015	phenylethylamine	PLA2G7:Q13093:OID21105:v1:Neurology	PLA2G7:Q13093:OID21105:v1:Neurology	2	-0.0557009	0.0630858	0.377269	PPP	Q13093	Lotta et al.	phenylethylamine	HMDB0012275	ENSG00000146070	PLA2G7	FALSE
170382	MR-IVW LD	bioa_015	phenylethylamine	PMVK:Q15126:OID20850:v1:Neurology	PMVK:Q15126:OID20850:v1:Neurology	2	-0.0305276	0.063873	0.632691	PPP	Q15126	Lotta et al.	phenylethylamine	HMDB0012275	ENSG00000163344	PMVK	FALSE
170385	MR-IVW LD	bioa_015	phenylethylamine	PPT1:P50897:OID30947:v1:Neurology_II	PPT1:P50897:OID30947:v1:Neurology_II	2	0.00102161	0.0637219	0.987209	PPP	P50897	Lotta et al.	phenylethylamine	HMDB0012275	ENSG00000131238	PPT1	FALSE
170387	MR-IVW LD	bioa_015	phenylethylamine	RAB10:P61026:OID30357:v1:Cardiometabolic_II	RAB10:P61026:OID30357:v1:Cardiometabolic_II	2	-0.0610966	0.0628482	0.330986	PPP	P61026	Lotta et al.	phenylethylamine	HMDB0012275	ENSG00000084733	RAB10	FALSE
170390	MR-IVW LD	bioa_015	phenylethylamine	RAB27B:O00194:OID30354:v1:Cardiometabolic_II	RAB27B:O00194:OID30354:v1:Cardiometabolic_II	2	-0.0224444	0.0628486	0.721003	PPP	O00194	Lotta et al.	phenylethylamine	HMDB0012275	ENSG00000041353	RAB27B	FALSE
170391	MR-IVW LD	bioa_015	phenylethylamine	RAB2B:Q8WUD1:OID31362:v1:Oncology_II	RAB2B:Q8WUD1:OID31362:v1:Oncology_II	2	-0.0276207	0.0630019	0.661089	PPP	Q8WUD1	Lotta et al.	phenylethylamine	HMDB0012275	ENSG00000129472	RAB2B	FALSE
170392	MR-IVW LD	bioa_015	phenylethylamine	RAB6B:Q9NRW1:OID20817:v1:Neurology	RAB6B:Q9NRW1:OID20817:v1:Neurology	2	0.0185332	0.0638128	0.771487	PPP	Q9NRW1	Lotta et al.	phenylethylamine	HMDB0012275	ENSG00000154917	RAB6B	FALSE
170394	MR-IVW LD	bioa_015	phenylethylamine	RAC3:P60763:OID30958:v1:Neurology_II	RAC3:P60763:OID30958:v1:Neurology_II	2	0.00471049	0.0637228	0.941073	PPP	P60763	Lotta et al.	phenylethylamine	HMDB0012275	ENSG00000169750	RAC3	FALSE
170395	MR-IVW LD	bioa_015	phenylethylamine	RALB:P11234:OID30567:v1:Inflammation_II	RALB:P11234:OID30567:v1:Inflammation_II	2	0.00449603	0.0637572	0.943781	PPP	P11234	Lotta et al.	phenylethylamine	HMDB0012275	ENSG00000144118	RALB	FALSE
170396	MR-IVW LD	bioa_015	phenylethylamine	RAP1A:P62834:OID30452:v1:Inflammation_II	RAP1A:P62834:OID30452:v1:Inflammation_II	2	0.188913	0.0637535	0.00304475	PPP	P62834	Lotta et al.	phenylethylamine	HMDB0012275	ENSG00000116473	RAP1A	FALSE
170398	MR-IVW LD	bioa_015	phenylethylamine	RBKS:Q9H477:OID20986:v1:Neurology	RBKS:Q9H477:OID20986:v1:Neurology	2	-0.0309637	0.0638515	0.627724	PPP	Q9H477	Lotta et al.	phenylethylamine	HMDB0012275	ENSG00000171174	RBKS	FALSE
170404	MR-IVW LD	bioa_015	phenylethylamine	SAT1:P21673:OID30111:v1:Cardiometabolic_II	SAT1:P21673:OID30111:v1:Cardiometabolic_II	2	0.0263229	0.0638715	0.680249	PPP	P21673	Lotta et al.	phenylethylamine	HMDB0012275	ENSG00000130066	SAT1	FALSE
170406	MR-IVW LD	bioa_015	phenylethylamine	SAT2:Q96F10:OID31306:v1:Oncology_II	SAT2:Q96F10:OID31306:v1:Oncology_II	2	0.145019	0.0634154	0.0222064	PPP	Q96F10	Lotta et al.	phenylethylamine	HMDB0012275	ENSG00000141504	SAT2	FALSE
170407	MR-IVW LD	bioa_015	phenylethylamine	SCLY:Q96I15:OID21425:v1:Oncology	SCLY:Q96I15:OID21425:v1:Oncology	2	0.0515784	0.062934	0.412465	PPP	Q96I15	Lotta et al.	phenylethylamine	HMDB0012275	ENSG00000132330	SCLY	FALSE
170408	MR-IVW LD	bioa_015	phenylethylamine	SDHB:P21912:OID31436:v1:Oncology_II	SDHB:P21912:OID31436:v1:Oncology_II	2	-0.0415453	0.0629841	0.5095	PPP	P21912	Lotta et al.	phenylethylamine	HMDB0012275	ENSG00000117118	SDHB	FALSE
170412	MR-IVW LD	bioa_015	phenylethylamine	SETMAR:Q53H47:OID20948:v1:Neurology	SETMAR:Q53H47:OID20948:v1:Neurology	2	0.0907957	0.0634438	0.152396	PPP	Q53H47	Lotta et al.	phenylethylamine	HMDB0012275	ENSG00000170364	SETMAR	FALSE
170413	MR-IVW LD	bioa_015	phenylethylamine	SHMT1:P34896:OID20714:v1:Inflammation	SHMT1:P34896:OID20714:v1:Inflammation	2	-0.00413867	0.0629954	0.947618	PPP	P34896	Lotta et al.	phenylethylamine	HMDB0012275	ENSG00000176974	SHMT1	FALSE
170414	MR-IVW LD	bioa_015	phenylethylamine	SIRT1:Q96EB6:OID30439:v1:Inflammation_II	SIRT1:Q96EB6:OID30439:v1:Inflammation_II	2	0.112702	0.0637562	0.077111	PPP	Q96EB6	Lotta et al.	phenylethylamine	HMDB0012275	ENSG00000096717	SIRT1	FALSE
170416	MR-IVW LD	bioa_015	phenylethylamine	SIRT2:Q8IXJ6:OID21375:v1:Oncology	SIRT2:Q8IXJ6:OID21375:v1:Oncology	2	-0.0966111	0.0632297	0.126528	PPP	Q8IXJ6	Lotta et al.	phenylethylamine	HMDB0012275	ENSG00000068903	SIRT2	FALSE
170419	MR-IVW LD	bioa_015	phenylethylamine	SLC16A1:P53985:OID20799:v1:Neurology	SLC16A1:P53985:OID20799:v1:Neurology	2	-0.0509566	0.0638142	0.424571	PPP	P53985	Lotta et al.	phenylethylamine	HMDB0012275	ENSG00000155380	SLC16A1	FALSE
170420	MR-IVW LD	bioa_015	phenylethylamine	SLC1A4:P43007:OID30926:v1:Neurology_II	SLC1A4:P43007:OID30926:v1:Neurology_II	2	0.0460896	0.0637203	0.469489	PPP	P43007	Lotta et al.	phenylethylamine	HMDB0012275	ENSG00000115902	SLC1A4	FALSE
170423	MR-IVW LD	bioa_015	phenylethylamine	SMPD3:Q9NY59:OID30477:v1:Inflammation_II	SMPD3:Q9NY59:OID30477:v1:Inflammation_II	2	0.0698655	0.0637565	0.273159	PPP	Q9NY59	Lotta et al.	phenylethylamine	HMDB0012275	ENSG00000103056	SMPD3	FALSE
170424	MR-IVW LD	bioa_015	phenylethylamine	SMS:P52788:OID30853:v1:Neurology_II	SMS:P52788:OID30853:v1:Neurology_II	2	0.0055695	0.0638681	0.93051	PPP	P52788	Lotta et al.	phenylethylamine	HMDB0012275	ENSG00000102172	SMS	FALSE
170428	MR-IVW LD	bioa_015	phenylethylamine	SPTLC1:O15269:OID31086:v1:Neurology_II	SPTLC1:O15269:OID31086:v1:Neurology_II	2	-0.039773	0.0629309	0.52738	PPP	O15269	Lotta et al.	phenylethylamine	HMDB0012275	ENSG00000090054	SPTLC1	FALSE
170430	MR-IVW LD	bioa_015	phenylethylamine	SULT1A1:P50225:OID21031:v1:Neurology	SULT1A1:P50225:OID21031:v1:Neurology	2	-0.0861386	0.0628291	0.170376	PPP	P50225	Lotta et al.	phenylethylamine	HMDB0012275	ENSG00000196502	SULT1A1	FALSE
170432	MR-IVW LD	bioa_015	phenylethylamine	SUOX:P51687:OID31031:v1:Neurology_II	SUOX:P51687:OID31031:v1:Neurology_II	2	0.122317	0.0629081	0.0518512	PPP	P51687	Lotta et al.	phenylethylamine	HMDB0012275	ENSG00000139531	SUOX	FALSE
170433	MR-IVW LD	bioa_015	phenylethylamine	TARS1:P26639:OID31343:v1:Oncology_II	TARS1:P26639:OID31343:v1:Oncology_II	2	-0.00097667	0.0630018	0.987631	PPP	P26639	Lotta et al.	phenylethylamine	HMDB0012275	ENSG00000113407	TARS	FALSE
170434	MR-IVW LD	bioa_015	phenylethylamine	TDO2:P48775:OID30910:v1:Neurology_II	TDO2:P48775:OID30910:v1:Neurology_II	2	0.0550311	0.0637226	0.387806	PPP	P48775	Lotta et al.	phenylethylamine	HMDB0012275	ENSG00000151790	TDO2	FALSE
170435	MR-IVW LD	bioa_015	phenylethylamine	THTPA:Q9BU02:OID31375:v1:Oncology_II	THTPA:Q9BU02:OID31375:v1:Oncology_II	2	-0.119113	0.0630638	0.0589221	PPP	Q9BU02	Lotta et al.	phenylethylamine	HMDB0012275	ENSG00000259431	THTPA	FALSE
170437	MR-IVW LD	bioa_015	phenylethylamine	TIGAR:Q9NQ88:OID20894:v1:Neurology	TIGAR:Q9NQ88:OID20894:v1:Neurology	2	-0.0754525	0.0638732	0.237489	PPP	Q9NQ88	Lotta et al.	phenylethylamine	HMDB0012275	ENSG00000078237	TIGAR	FALSE
170439	MR-IVW LD	bioa_015	phenylethylamine	TK1:P04183:OID31294:v1:Oncology_II	TK1:P04183:OID31294:v1:Oncology_II	2	0.0720167	0.0634164	0.256117	PPP	P04183	Lotta et al.	phenylethylamine	HMDB0012275	ENSG00000167900	TK1	FALSE
170441	MR-IVW LD	bioa_015	phenylethylamine	TPK1:Q9H3S4:OID30338:v1:Cardiometabolic_II	TPK1:Q9H3S4:OID30338:v1:Cardiometabolic_II	2	0.0570837	0.0628482	0.363731	PPP	Q9H3S4	Lotta et al.	phenylethylamine	HMDB0012275	ENSG00000196511	TPK1	FALSE
170442	MR-IVW LD	bioa_015	phenylethylamine	TREH:O43280:OID30388:v1:Cardiometabolic_II	TREH:O43280:OID30388:v1:Cardiometabolic_II	2	-0.0949845	0.0628587	0.130768	PPP	O43280	Lotta et al.	phenylethylamine	HMDB0012275	ENSG00000118094	TREH	FALSE
170443	MR-IVW LD	bioa_015	phenylethylamine	TYMP:P19971:OID20234:v1:Cardiometabolic	TYMP:P19971:OID20234:v1:Cardiometabolic	2	-0.0268453	0.0633157	0.671572	PPP	P19971	Lotta et al.	phenylethylamine	HMDB0012275	ENSG00000025708	TYMP	FALSE
170445	MR-IVW LD	bioa_015	phenylethylamine	UPB1:Q9UBR1:OID30352:v1:Cardiometabolic_II	UPB1:Q9UBR1:OID30352:v1:Cardiometabolic_II	2	0.0634563	0.0628451	0.312626	PPP	Q9UBR1	Lotta et al.	phenylethylamine	HMDB0012275	ENSG00000100024	UPB1	FALSE
170447	MR-IVW LD	bioa_015	phenylethylamine	VNN1:O95497:OID30711:v1:Inflammation_II	VNN1:O95497:OID30711:v1:Inflammation_II	2	0.112303	0.0628054	0.0737593	PPP	O95497	Lotta et al.	phenylethylamine	HMDB0012275	ENSG00000112299	VNN1	FALSE
170448	MR-IVW LD	bioa_015	phenylethylamine	VNN2:O95498:OID21310:v1:Oncology	VNN2:O95498:OID21310:v1:Oncology	2	-0.0899251	0.0632298	0.154969	PPP	O95498	Lotta et al.	phenylethylamine	HMDB0012275	ENSG00000112303	VNN2	FALSE
170449	MR-IVW LD	bioa_015	phenylethylamine	WARS:P23381:OID21084:v1:Neurology	WARS:P23381:OID21084:v1:Neurology	2	0.0556281	0.0630857	0.377893	PPP	P23381	Lotta et al.	phenylethylamine	HMDB0012275	ENSG00000140105	WARS	FALSE
170450	MR-IVW LD	bioa_015	phenylethylamine	YARS1:P54577:OID31494:v1:Oncology_II	YARS1:P54577:OID31494:v1:Oncology_II	2	-0.0487242	0.062984	0.43917	PPP	P54577	Lotta et al.	phenylethylamine	HMDB0012275	ENSG00000134684	YARS	FALSE
170451	MR-IVW LD	bioa_016	phenylalanine	10024_44_HOGA1_HOGA1	10024_44_HOGA1_HOGA1	10	0.0380765	0.0477102	0.424824	DeCODE	Q86XE5	Lotta et al.	phenylalanine	HMDB0000159	ENSG00000241935	HOGA1	FALSE
170452	MR-IVW LD	bioa_016	phenylalanine	10086_39_CBS_CBS	10086_39_CBS_CBS	10	0.00837297	0.0477101	0.860689	DeCODE	P35520	Lotta et al.	phenylalanine	HMDB0000159	ENSG00000160200	CBS	FALSE
170453	MR-IVW LD	bioa_016	phenylalanine	10531_18_NRAS_RASN	10531_18_NRAS_RASN	10	0.100117	0.0477103	0.0358673	DeCODE	P01111	Lotta et al.	phenylalanine	HMDB0000159	ENSG00000213281	NRAS	FALSE
170454	MR-IVW LD	bioa_016	phenylalanine	10612_18_PLOD3_PLOD3	10612_18_PLOD3_PLOD3	10	0.0923917	0.0477098	0.0528025	DeCODE	O60568	Lotta et al.	phenylalanine	HMDB0000159	ENSG00000106397	PLOD3	FALSE
170455	MR-IVW LD	bioa_016	phenylalanine	11098_1_PDXK_PDXK	11098_1_PDXK_PDXK	10	0.00444108	0.0477079	0.925833	DeCODE	O00764	Lotta et al.	phenylalanine	HMDB0000159	ENSG00000160209	PDXK	FALSE
170456	MR-IVW LD	bioa_016	phenylalanine	11241_8_ASL_ARLY	11241_8_ASL_ARLY	10	-0.0133383	0.047839	0.780387	DeCODE	P04424	Lotta et al.	phenylalanine	HMDB0000159	ENSG00000126522	ASL	FALSE
170457	MR-IVW LD	bioa_016	phenylalanine	11247_20_NAGS_NAGS	11247_20_NAGS_NAGS	10	0.032619	0.0477081	0.494152	DeCODE	Q8N159	Lotta et al.	phenylalanine	HMDB0000159	ENSG00000161653	NAGS	FALSE
170458	MR-IVW LD	bioa_016	phenylalanine	11280_6_GAD1_DCE1	11280_6_GAD1_DCE1	10	-0.00239001	0.0477079	0.960045	DeCODE	Q99259	Lotta et al.	phenylalanine	HMDB0000159	ENSG00000128683	GAD1	FALSE
170459	MR-IVW LD	bioa_016	phenylalanine	11348_132_P4HA2_P4HA2	11348_132_P4HA2_P4HA2	10	-0.00928513	0.0477083	0.845688	DeCODE	O15460	Lotta et al.	phenylalanine	HMDB0000159	ENSG00000072682	P4HA2	FALSE
170460	MR-IVW LD	bioa_016	phenylalanine	11361_73_TYMP_TP	11361_73_TYMP_TP	10	-0.0139271	0.0477082	0.770346	DeCODE	P19971	Lotta et al.	phenylalanine	HMDB0000159	ENSG00000025708	TYMP	FALSE
170461	MR-IVW LD	bioa_016	phenylalanine	11368_32_AK2_KAD2	11368_32_AK2_KAD2	10	0.00593276	0.0477081	0.901034	DeCODE	P54819	Lotta et al.	phenylalanine	HMDB0000159	ENSG00000004455	AK2	FALSE
170462	MR-IVW LD	bioa_016	phenylalanine	11377_19_ADH7_ADH7	11377_19_ADH7_ADH7	10	0.0160602	0.0477073	0.736389	DeCODE	P40394	Lotta et al.	phenylalanine	HMDB0000159	ENSG00000196344	ADH7	FALSE
170463	MR-IVW LD	bioa_016	phenylalanine	11381_56_PRPS1_PRPS1	11381_56_PRPS1_PRPS1	10	-0.0361047	0.047708	0.449179	DeCODE	P60891	Lotta et al.	phenylalanine	HMDB0000159	ENSG00000147224	PRPS1	FALSE
170464	MR-IVW LD	bioa_016	phenylalanine	11382_5_BLVRA_BIEA	11382_5_BLVRA_BIEA	10	-0.0256521	0.0477082	0.590793	DeCODE	P53004	Lotta et al.	phenylalanine	HMDB0000159	ENSG00000106605	BLVRA	FALSE
170465	MR-IVW LD	bioa_016	phenylalanine	11391_69_MVK_MVK	11391_69_MVK_MVK	10	0.0101053	0.0477073	0.832249	DeCODE	Q03426	Lotta et al.	phenylalanine	HMDB0000159	ENSG00000110921	MVK	FALSE
170466	MR-IVW LD	bioa_016	phenylalanine	11402_17_KMT2C_KMT2C	11402_17_KMT2C_KMT2C	10	0.014407	0.0477082	0.762666	DeCODE	Q8NEZ4	Lotta et al.	phenylalanine	HMDB0000159	ENSG00000055609	KMT2C	FALSE
170467	MR-IVW LD	bioa_016	phenylalanine	11424_4_FAH_FAAA	11424_4_FAH_FAAA	10	-0.053247	0.0477073	0.264371	DeCODE	P16930	Lotta et al.	phenylalanine	HMDB0000159	ENSG00000103876	FAH	FALSE
170468	MR-IVW LD	bioa_016	phenylalanine	11441_11_PYGL_PYGL	11441_11_PYGL_PYGL	10	0.0198253	0.0477079	0.677736	DeCODE	P06737	Lotta et al.	phenylalanine	HMDB0000159	ENSG00000100504	PYGL	FALSE
170469	MR-IVW LD	bioa_016	phenylalanine	11448_34_GALK1_GALK1	11448_34_GALK1_GALK1	10	-0.0231645	0.0477086	0.627293	DeCODE	P51570	Lotta et al.	phenylalanine	HMDB0000159	ENSG00000108479	GALK1	FALSE
170470	MR-IVW LD	bioa_016	phenylalanine	11572_4_DNM2_DYN2	11572_4_DNM2_DYN2	10	-0.0545184	0.047708	0.253142	DeCODE	P50570	Lotta et al.	phenylalanine	HMDB0000159	ENSG00000079805	DNM2	FALSE
170471	MR-IVW LD	bioa_016	phenylalanine	11645_9_P4HA1_P4HA1	11645_9_P4HA1_P4HA1	10	0.0594015	0.0477076	0.21309	DeCODE	P13674	Lotta et al.	phenylalanine	HMDB0000159	ENSG00000122884	P4HA1	FALSE
170472	MR-IVW LD	bioa_016	phenylalanine	11653_69_SLC6A9_SC6A9	11653_69_SLC6A9_SC6A9	10	0.0756022	0.0477081	0.113038	DeCODE	P48067	Lotta et al.	phenylalanine	HMDB0000159	ENSG00000196517	SLC6A9	FALSE
170473	MR-IVW LD	bioa_016	phenylalanine	11709_29_CPT1B_CPT1B	11709_29_CPT1B_CPT1B	10	-0.0275711	0.0477077	0.56332	DeCODE	Q92523	Lotta et al.	phenylalanine	HMDB0000159	ENSG00000205560	CPT1B	FALSE
170474	MR-IVW LD	bioa_016	phenylalanine	12018_84_TPK1_TPK1	12018_84_TPK1_TPK1	10	0.00769548	0.047708	0.871854	DeCODE	Q9H3S4	Lotta et al.	phenylalanine	HMDB0000159	ENSG00000196511	TPK1	FALSE
170475	MR-IVW LD	bioa_016	phenylalanine	12334_25_SHMT1_cSHMT	12334_25_SHMT1_cSHMT	10	-0.0846225	0.0477076	0.0761006	DeCODE	P34896	Lotta et al.	phenylalanine	HMDB0000159	ENSG00000176974	SHMT1	FALSE
170476	MR-IVW LD	bioa_016	phenylalanine	12340_17_AARS_SYAC	12340_17_AARS_SYAC	10	-0.00468258	0.0477085	0.921813	DeCODE	P49588	Lotta et al.	phenylalanine	HMDB0000159	ENSG00000090861	AARS	FALSE
170477	MR-IVW LD	bioa_016	phenylalanine	12348_46_SARS2_SYSM	12348_46_SARS2_SYSM	10	0.00710748	0.0477075	0.881569	DeCODE	Q9NP81	Lotta et al.	phenylalanine	HMDB0000159	ENSG00000104835	SARS2	FALSE
170478	MR-IVW LD	bioa_016	phenylalanine	12374_8_PAFAH1B3_PA1B3	12374_8_PAFAH1B3_PA1B3	10	-0.0496426	0.0477083	0.298087	DeCODE	Q15102	Lotta et al.	phenylalanine	HMDB0000159	ENSG00000079462	PAFAH1B3	FALSE
170479	MR-IVW LD	bioa_016	phenylalanine	12395_86_DARS2_SYDM	12395_86_DARS2_SYDM	10	0.0341784	0.0477076	0.473736	DeCODE	Q6PI48	Lotta et al.	phenylalanine	HMDB0000159	ENSG00000117593	DARS2	FALSE
170480	MR-IVW LD	bioa_016	phenylalanine	12422_143_ALOX15B_LX15B	12422_143_ALOX15B_LX15B	10	-0.0507632	0.0477083	0.287314	DeCODE	O15296	Lotta et al.	phenylalanine	HMDB0000159	ENSG00000179593	ALOX15B	FALSE
170481	MR-IVW LD	bioa_016	phenylalanine	12425_104_ARF6_ARF6	12425_104_ARF6_ARF6	10	-0.000359567	0.0477077	0.993987	DeCODE	P62330	Lotta et al.	phenylalanine	HMDB0000159	ENSG00000165527	ARF6	FALSE
170482	MR-IVW LD	bioa_016	phenylalanine	12428_2_LYPLAL1_LYPL1	12428_2_LYPLAL1_LYPL1	10	-0.0249887	0.047708	0.600429	DeCODE	Q5VWZ2	Lotta et al.	phenylalanine	HMDB0000159	ENSG00000143353	LYPLAL1	FALSE
170483	MR-IVW LD	bioa_016	phenylalanine	12450_42_PMVK_PMVK	12450_42_PMVK_PMVK	10	-0.0577417	0.0477079	0.226157	DeCODE	Q15126	Lotta et al.	phenylalanine	HMDB0000159	ENSG00000163344	PMVK	FALSE
170484	MR-IVW LD	bioa_016	phenylalanine	12462_20_SETMAR_SETMR	12462_20_SETMAR_SETMR	10	0.0471375	0.0477072	0.323125	DeCODE	Q53H47	Lotta et al.	phenylalanine	HMDB0000159	ENSG00000170364	SETMAR	FALSE
170485	MR-IVW LD	bioa_016	phenylalanine	12476_50_TIGAR_TIGAR	12476_50_TIGAR_TIGAR	10	0.00981365	0.0477075	0.837022	DeCODE	Q9NQ88	Lotta et al.	phenylalanine	HMDB0000159	ENSG00000078237	TIGAR	FALSE
170486	MR-IVW LD	bioa_016	phenylalanine	12507_16_ITPKC_IP3KC	12507_16_ITPKC_IP3KC	10	0.0665345	0.047708	0.163131	DeCODE	Q96DU7	Lotta et al.	phenylalanine	HMDB0000159	ENSG00000086544	ITPKC	FALSE
170487	MR-IVW LD	bioa_016	phenylalanine	12515_45_UCK2_UCK2	12515_45_UCK2_UCK2	10	0.0634787	0.047708	0.183332	DeCODE	Q9BZX2	Lotta et al.	phenylalanine	HMDB0000159	ENSG00000143179	UCK2	FALSE
170488	MR-IVW LD	bioa_016	phenylalanine	12524_18_SAT2_SAT2	12524_18_SAT2_SAT2	10	-0.00161717	0.0477078	0.972959	DeCODE	Q96F10	Lotta et al.	phenylalanine	HMDB0000159	ENSG00000141504	SAT2	FALSE
170489	MR-IVW LD	bioa_016	phenylalanine	12581_39_IMPA2_IMPA2	12581_39_IMPA2_IMPA2	10	-0.00797421	0.0477079	0.867255	DeCODE	O14732	Lotta et al.	phenylalanine	HMDB0000159	ENSG00000141401	IMPA2	FALSE
170490	MR-IVW LD	bioa_016	phenylalanine	12632_14_NAT1_ARY1	12632_14_NAT1_ARY1	10	-0.000483406	0.0477082	0.991916	DeCODE	P18440	Lotta et al.	phenylalanine	HMDB0000159	ENSG00000171428	NAT1	FALSE
170491	MR-IVW LD	bioa_016	phenylalanine	12636_113_SMYD2_SMYD2	12636_113_SMYD2_SMYD2	10	0.000176199	0.0477081	0.997053	DeCODE	Q9NRG4	Lotta et al.	phenylalanine	HMDB0000159	ENSG00000143499	SMYD2	FALSE
170492	MR-IVW LD	bioa_016	phenylalanine	12637_7_CRAT_CACP	12637_7_CRAT_CACP	10	0.00887879	0.0477073	0.852359	DeCODE	P43155	Lotta et al.	phenylalanine	HMDB0000159	ENSG00000095321	CRAT	FALSE
170493	MR-IVW LD	bioa_016	phenylalanine	12641_3_INPP5B_I5P2	12641_3_INPP5B_I5P2	10	-0.0649812	0.0477079	0.173178	DeCODE	P32019	Lotta et al.	phenylalanine	HMDB0000159	ENSG00000204084	INPP5B	FALSE
170494	MR-IVW LD	bioa_016	phenylalanine	12644_63_ADSS_PURA2	12644_63_ADSS_PURA2	10	0.0595296	0.0477081	0.212109	DeCODE	P30520	Lotta et al.	phenylalanine	HMDB0000159	ENSG00000035687	ADSS	FALSE
170495	MR-IVW LD	bioa_016	phenylalanine	12647_52_SETD2_SETD2	12647_52_SETD2_SETD2	10	0.0660984	0.0477079	0.165906	DeCODE	Q9BYW2	Lotta et al.	phenylalanine	HMDB0000159	ENSG00000181555	SETD2	FALSE
170496	MR-IVW LD	bioa_016	phenylalanine	12658_72_PANK3_PANK3	12658_72_PANK3_PANK3	10	0.0249892	0.0477084	0.600424	DeCODE	Q9H999	Lotta et al.	phenylalanine	HMDB0000159	ENSG00000120137	PANK3	FALSE
170497	MR-IVW LD	bioa_016	phenylalanine	12667_2_GDA_GUAD	12667_2_GDA_GUAD	10	0.000761137	0.047708	0.987271	DeCODE	Q9Y2T3	Lotta et al.	phenylalanine	HMDB0000159	ENSG00000119125	GDA	FALSE
170498	MR-IVW LD	bioa_016	phenylalanine	12675_14_DARS_SYDC	12675_14_DARS_SYDC	10	-0.0512159	0.0477081	0.283035	DeCODE	P14868	Lotta et al.	phenylalanine	HMDB0000159	ENSG00000115866	DARS	FALSE
170499	MR-IVW LD	bioa_016	phenylalanine	12686_15_MPST_THTM	12686_15_MPST_THTM	10	-0.0150691	0.0477078	0.752107	DeCODE	P25325	Lotta et al.	phenylalanine	HMDB0000159	ENSG00000128309	MPST	FALSE
170500	MR-IVW LD	bioa_016	phenylalanine	12691_44_SHMT2_GLYM	12691_44_SHMT2_GLYM	10	0.0267741	0.0477078	0.574654	DeCODE	P34897	Lotta et al.	phenylalanine	HMDB0000159	ENSG00000182199	SHMT2	FALSE
170501	MR-IVW LD	bioa_016	phenylalanine	12692_56_DOT1L_DOT1L	12692_56_DOT1L_DOT1L	10	0.0837331	0.0477081	0.0792401	DeCODE	Q8TEK3	Lotta et al.	phenylalanine	HMDB0000159	ENSG00000104885	DOT1L	FALSE
170502	MR-IVW LD	bioa_016	phenylalanine	12697_30_PIP4K2A_PI42A	12697_30_PIP4K2A_PI42A	10	-0.0288102	0.0477081	0.545921	DeCODE	P48426	Lotta et al.	phenylalanine	HMDB0000159	ENSG00000150867	PIP4K2A	FALSE
170503	MR-IVW LD	bioa_016	phenylalanine	12700_9_ACLY_ACLY	12700_9_ACLY_ACLY	10	0.0364115	0.0477076	0.445331	DeCODE	P53396	Lotta et al.	phenylalanine	HMDB0000159	ENSG00000131473	ACLY	FALSE
170504	MR-IVW LD	bioa_016	phenylalanine	12786_61_GPCPD1_GDE5	12786_61_GPCPD1_GDE5	10	-0.0183724	0.0477084	0.700165	DeCODE	Q9NPB8	Lotta et al.	phenylalanine	HMDB0000159	ENSG00000125772	GPCPD1	FALSE
170505	MR-IVW LD	bioa_016	phenylalanine	12812_25_ACYP2_ACYP2	12812_25_ACYP2_ACYP2	10	-0.0597929	0.047708	0.210094	DeCODE	P14621	Lotta et al.	phenylalanine	HMDB0000159	ENSG00000170634	ACYP2	FALSE
170506	MR-IVW LD	bioa_016	phenylalanine	12815_9_IARS_SYIC	12815_9_IARS_SYIC	10	-0.0132464	0.0477081	0.781278	DeCODE	P41252	Lotta et al.	phenylalanine	HMDB0000159	ENSG00000196305	IARS	FALSE
170507	MR-IVW LD	bioa_016	phenylalanine	12818_159_SLC14A2_UT2	12818_159_SLC14A2_UT2	10	0.0136469	0.0477085	0.774841	DeCODE	Q15849	Lotta et al.	phenylalanine	HMDB0000159	ENSG00000132874	SLC14A2	FALSE
170508	MR-IVW LD	bioa_016	phenylalanine	12881_17_RDH16_RDH16	12881_17_RDH16_RDH16	10	0.133782	0.0477044	0.00504118	DeCODE	O75452	Lotta et al.	phenylalanine	HMDB0000159	ENSG00000139547	RDH16	FALSE
170509	MR-IVW LD	bioa_016	phenylalanine	12895_28_DGKB_DGKB	12895_28_DGKB_DGKB	10	0.00969398	0.0477082	0.838984	DeCODE	Q9Y6T7	Lotta et al.	phenylalanine	HMDB0000159	ENSG00000136267	DGKB	FALSE
170510	MR-IVW LD	bioa_016	phenylalanine	12960_9_GCK_HXK4	12960_9_GCK_HXK4	10	0.0472708	0.0477082	0.321768	DeCODE	P35557	Lotta et al.	phenylalanine	HMDB0000159	ENSG00000106633	GCK	FALSE
170511	MR-IVW LD	bioa_016	phenylalanine	13059_33_RFK_RIFK	13059_33_RFK_RIFK	10	-0.0168883	0.047708	0.723343	DeCODE	Q969G6	Lotta et al.	phenylalanine	HMDB0000159	ENSG00000135002	RFK	FALSE
170512	MR-IVW LD	bioa_016	phenylalanine	13083_18_VARS_SYVC	13083_18_VARS_SYVC	10	-0.0911925	0.0477073	0.05594	DeCODE	P26640	Lotta et al.	phenylalanine	HMDB0000159	ENSG00000204394	VARS1	FALSE
170513	MR-IVW LD	bioa_016	phenylalanine	13130_150_HK2_HXK2	13130_150_HK2_HXK2	10	0.05685	0.0477082	0.233411	DeCODE	P52789	Lotta et al.	phenylalanine	HMDB0000159	ENSG00000159399	HK2	FALSE
170514	MR-IVW LD	bioa_016	phenylalanine	13131_5_HK1_HXK1	13131_5_HK1_HXK1	10	-0.0273208	0.0477078	0.566868	DeCODE	P19367	Lotta et al.	phenylalanine	HMDB0000159	ENSG00000156515	HK1	FALSE
170515	MR-IVW LD	bioa_016	phenylalanine	13430_50_SLC14A1_UT1	13430_50_SLC14A1_UT1	10	0.0258028	0.0477057	0.588595	DeCODE	Q13336	Lotta et al.	phenylalanine	HMDB0000159	ENSG00000141469	SLC14A1	FALSE
170516	MR-IVW LD	bioa_016	phenylalanine	13473_55_ITPKA_IP3KA	13473_55_ITPKA_IP3KA	10	0.0126621	0.047705	0.790682	DeCODE	P23677	Lotta et al.	phenylalanine	HMDB0000159	ENSG00000137825	ITPKA	FALSE
170517	MR-IVW LD	bioa_016	phenylalanine	13494_6_CERS5_CERS5	13494_6_CERS5_CERS5	10	0.0171868	0.0477052	0.718644	DeCODE	Q8N5B7	Lotta et al.	phenylalanine	HMDB0000159	ENSG00000139624	CERS5	FALSE
170518	MR-IVW LD	bioa_016	phenylalanine	13498_1_MIOX_MIOX	13498_1_MIOX_MIOX	10	0.0893787	0.0477064	0.060997	DeCODE	Q9UGB7	Lotta et al.	phenylalanine	HMDB0000159	ENSG00000100253	MIOX	FALSE
170519	MR-IVW LD	bioa_016	phenylalanine	13595_20_THTPA_THTPA	13595_20_THTPA_THTPA	10	0.0189074	0.0477058	0.691859	DeCODE	Q9BU02	Lotta et al.	phenylalanine	HMDB0000159	ENSG00000259431	THTPA	FALSE
170520	MR-IVW LD	bioa_016	phenylalanine	13596_3_RAB27B_RB27B	13596_3_RAB27B_RB27B	10	-0.00864411	0.0477055	0.856213	DeCODE	O00194	Lotta et al.	phenylalanine	HMDB0000159	ENSG00000041353	RAB27B	FALSE
170521	MR-IVW LD	bioa_016	phenylalanine	13623_4_MLL2_MLL2	13623_4_MLL2_MLL2	10	0.00801698	0.0477056	0.866543	DeCODE	O14686	Lotta et al.	phenylalanine	HMDB0000159	ENSG00000167548	KMT2D	FALSE
170522	MR-IVW LD	bioa_016	phenylalanine	13624_17_NADK_NADK	13624_17_NADK_NADK	10	0.038683	0.0477055	0.41744	DeCODE	O95544	Lotta et al.	phenylalanine	HMDB0000159	ENSG00000008130	NADK	FALSE
170523	MR-IVW LD	bioa_016	phenylalanine	13689_2_ODC1_Ornithine_decarboxylase	13689_2_ODC1_Ornithine_decarboxylase	10	-0.0256784	0.0477021	0.590364	DeCODE	P11926	Lotta et al.	phenylalanine	HMDB0000159	ENSG00000115758	ODC1	FALSE
170524	MR-IVW LD	bioa_016	phenylalanine	13936_24_PGK2_PGK2	13936_24_PGK2_PGK2	10	0.0526633	0.047702	0.26959	DeCODE	P07205	Lotta et al.	phenylalanine	HMDB0000159	ENSG00000170950	PGK2	FALSE
170525	MR-IVW LD	bioa_016	phenylalanine	13941_82_FARS2_SYFM	13941_82_FARS2_SYFM	10	-0.00711661	0.0477016	0.881404	DeCODE	O95363	Lotta et al.	phenylalanine	HMDB0000159	ENSG00000145982	FARS2	FALSE
170526	MR-IVW LD	bioa_016	phenylalanine	13947_371_NUDT12_NUD12	13947_371_NUDT12_NUD12	10	0.00384002	0.0477018	0.935839	DeCODE	Q9BQG2	Lotta et al.	phenylalanine	HMDB0000159	ENSG00000112874	NUDT12	FALSE
170527	MR-IVW LD	bioa_016	phenylalanine	13990_1_PC_pyruvate_carboxylase	13990_1_PC_pyruvate_carboxylase	10	0.00463669	0.0477018	0.922566	DeCODE	P11498	Lotta et al.	phenylalanine	HMDB0000159	ENSG00000173599	PC	FALSE
170528	MR-IVW LD	bioa_016	phenylalanine	13998_26_ADSSL1_PURA1	13998_26_ADSSL1_PURA1	10	-0.0350237	0.0477019	0.462814	DeCODE	Q8N142	Lotta et al.	phenylalanine	HMDB0000159	ENSG00000185100	ADSSL1	FALSE
170529	MR-IVW LD	bioa_016	phenylalanine	14006_36_GNMT_GNMT	14006_36_GNMT_GNMT	10	0.0458854	0.0477018	0.336089	DeCODE	Q14749	Lotta et al.	phenylalanine	HMDB0000159	ENSG00000124713	GNMT	FALSE
170530	MR-IVW LD	bioa_016	phenylalanine	14048_7_IL1RAP_IL_1_R_AcP	14048_7_IL1RAP_IL_1_R_AcP	10	-0.0102106	0.0477022	0.830509	DeCODE	Q9NPH3	Lotta et al.	phenylalanine	HMDB0000159	ENSG00000196083	IL1RAP	FALSE
170531	MR-IVW LD	bioa_016	phenylalanine	14079_14_IL18R1_IL_18_Ra	14079_14_IL18R1_IL_18_Ra	10	0.055107	0.0477022	0.247997	DeCODE	Q13478	Lotta et al.	phenylalanine	HMDB0000159	ENSG00000115604	IL18R1	FALSE
170532	MR-IVW LD	bioa_016	phenylalanine	14083_25_SEPHS1_SPS1	14083_25_SEPHS1_SPS1	10	-0.0255898	0.047702	0.591647	DeCODE	P49903	Lotta et al.	phenylalanine	HMDB0000159	ENSG00000086475	SEPHS1	FALSE
170533	MR-IVW LD	bioa_016	phenylalanine	14098_28_CARS_SYCC	14098_28_CARS_SYCC	10	-0.0179763	0.0477021	0.706289	DeCODE	P49589	Lotta et al.	phenylalanine	HMDB0000159	ENSG00000110619	CARS	FALSE
170534	MR-IVW LD	bioa_016	phenylalanine	14226_120_BHMT2_BHMT2	14226_120_BHMT2_BHMT2	10	0.00582295	0.0477023	0.902845	DeCODE	Q9H2M3	Lotta et al.	phenylalanine	HMDB0000159	ENSG00000132840	BHMT2	FALSE
170535	MR-IVW LD	bioa_016	phenylalanine	14271_23_RAB6B_RAB6B	14271_23_RAB6B_RAB6B	10	0.00626466	0.047702	0.895515	DeCODE	Q9NRW1	Lotta et al.	phenylalanine	HMDB0000159	ENSG00000154917	RAB6B	FALSE
170536	MR-IVW LD	bioa_016	phenylalanine	14287_6_RAB5C_RAB5C	14287_6_RAB5C_RAB5C	10	0.00556451	0.047702	0.907136	DeCODE	P51148	Lotta et al.	phenylalanine	HMDB0000159	ENSG00000108774	RAB5C	FALSE
170537	MR-IVW LD	bioa_016	phenylalanine	14332_3_RALA_RALA	14332_3_RALA_RALA	10	-0.020581	0.047702	0.666143	DeCODE	P11233	Lotta et al.	phenylalanine	HMDB0000159	ENSG00000006451	RALA	FALSE
170538	MR-IVW LD	bioa_016	phenylalanine	15414_316_LDHA_LDHA	15414_316_LDHA_LDHA	10	-0.021282	0.0477018	0.655492	DeCODE	P00338	Lotta et al.	phenylalanine	HMDB0000159	ENSG00000134333	LDHA	FALSE
170539	MR-IVW LD	bioa_016	phenylalanine	15426_5_NEU1_NEUR1	15426_5_NEU1_NEUR1	10	-0.00264458	0.0477011	0.955787	DeCODE	Q99519	Lotta et al.	phenylalanine	HMDB0000159	ENSG00000204386	NEU1	FALSE
170540	MR-IVW LD	bioa_016	phenylalanine	15431_31_OTC_OTCase	15431_31_OTC_OTCase	10	-0.053149	0.0477016	0.265195	DeCODE	P00480	Lotta et al.	phenylalanine	HMDB0000159	ENSG00000036473	OTC	FALSE
170541	MR-IVW LD	bioa_016	phenylalanine	15435_4_PNP_PNP	15435_4_PNP_PNP	10	-0.0326775	0.0477021	0.493324	DeCODE	P00491	Lotta et al.	phenylalanine	HMDB0000159	ENSG00000198805	PNP	FALSE
170542	MR-IVW LD	bioa_016	phenylalanine	15457_14_ANPEP_Aminopeptidase_N	15457_14_ANPEP_Aminopeptidase_N	10	-0.000166409	0.0477021	0.997217	DeCODE	P15144	Lotta et al.	phenylalanine	HMDB0000159	ENSG00000166825	ANPEP	FALSE
170543	MR-IVW LD	bioa_016	phenylalanine	15480_2_VNN2_VNN2	15480_2_VNN2_VNN2	10	0.0353467	0.047702	0.458699	DeCODE	O95498	Lotta et al.	phenylalanine	HMDB0000159	ENSG00000112303	VNN2	FALSE
170544	MR-IVW LD	bioa_016	phenylalanine	15487_164_CES1_carboxylesterase__liver	15487_164_CES1_carboxylesterase__liver	10	0.0152121	0.0477018	0.749803	DeCODE	P23141	Lotta et al.	phenylalanine	HMDB0000159	ENSG00000198848	CES1	FALSE
170545	MR-IVW LD	bioa_016	phenylalanine	15514_26_BCHE_Pseudocholinesterase	15514_26_BCHE_Pseudocholinesterase	10	-0.00749851	0.0477022	0.875092	DeCODE	P06276	Lotta et al.	phenylalanine	HMDB0000159	ENSG00000114200	BCHE	FALSE
170546	MR-IVW LD	bioa_016	phenylalanine	15526_33_GSS_GSHB	15526_33_GSS_GSHB	10	-0.00282595	0.0477682	0.952825	DeCODE	P48637	Lotta et al.	phenylalanine	HMDB0000159	ENSG00000100983	GSS	FALSE
170547	MR-IVW LD	bioa_016	phenylalanine	15542_19_CKMT1A_KCRU	15542_19_CKMT1A_KCRU	10	0.0259804	0.0477022	0.586003	DeCODE	P12532	Lotta et al.	phenylalanine	HMDB0000159	ENSG00000237289	CKMT1A	FALSE
170548	MR-IVW LD	bioa_016	phenylalanine	15553_22_ACHE_ACES	15553_22_ACHE_ACES	10	0.0195377	0.0477017	0.682113	DeCODE	P22303	Lotta et al.	phenylalanine	HMDB0000159	ENSG00000087085	ACHE	FALSE
170549	MR-IVW LD	bioa_016	phenylalanine	15556_49_AMY2B_Alpha_amylase_2B	15556_49_AMY2B_Alpha_amylase_2B	10	0.0989785	0.0477022	0.0379934	DeCODE	P19961	Lotta et al.	phenylalanine	HMDB0000159	ENSG00000240038	AMY2B	FALSE
170550	MR-IVW LD	bioa_016	phenylalanine	15588_17_GLA_galactosidase__alpha	15588_17_GLA_galactosidase__alpha	10	0.0100168	0.0477016	0.833677	DeCODE	P06280	Lotta et al.	phenylalanine	HMDB0000159	ENSG00000102393	GLA	FALSE
170551	MR-IVW LD	bioa_016	phenylalanine	15607_56_PKLR_KPYR	15607_56_PKLR_KPYR	10	-0.0745855	0.0477014	0.117913	DeCODE	P30613	Lotta et al.	phenylalanine	HMDB0000159	ENSG00000143627	PKLR	FALSE
170552	MR-IVW LD	bioa_016	phenylalanine	16015_19_GPT_ALT	16015_19_GPT_ALT	10	-0.0601565	0.0477021	0.207277	DeCODE	P24298	Lotta et al.	phenylalanine	HMDB0000159	ENSG00000167701	GPT	FALSE
170553	MR-IVW LD	bioa_016	phenylalanine	16769_20_RAC3_RAC3	16769_20_RAC3_RAC3	10	0.0227445	0.0477019	0.6335	DeCODE	P60763	Lotta et al.	phenylalanine	HMDB0000159	ENSG00000169750	RAC3	FALSE
170554	MR-IVW LD	bioa_016	phenylalanine	16809_1_NME4_NDKM	16809_1_NME4_NDKM	10	0.00703592	0.0477019	0.882739	DeCODE	O00746	Lotta et al.	phenylalanine	HMDB0000159	ENSG00000103202	NME4	FALSE
170555	MR-IVW LD	bioa_016	phenylalanine	16857_2_RAB2A_RAB2A	16857_2_RAB2A_RAB2A	10	0.00475396	0.0477018	0.920614	DeCODE	P61019	Lotta et al.	phenylalanine	HMDB0000159	ENSG00000104388	RAB2A	FALSE
170556	MR-IVW LD	bioa_016	phenylalanine	16863_47_NANP_NANP	16863_47_NANP_NANP	10	0.0390013	0.0477016	0.41358	DeCODE	Q8TBE9	Lotta et al.	phenylalanine	HMDB0000159	ENSG00000170191	NANP	FALSE
170557	MR-IVW LD	bioa_016	phenylalanine	16877_19_MSRB2_MSRB2	16877_19_MSRB2_MSRB2	10	0.0249912	0.0477016	0.600344	DeCODE	Q9Y3D2	Lotta et al.	phenylalanine	HMDB0000159	ENSG00000148450	MSRB2	FALSE
170558	MR-IVW LD	bioa_016	phenylalanine	16883_57_RAB4A_RAB4A	16883_57_RAB4A_RAB4A	10	-0.0235291	0.0477012	0.621829	DeCODE	P20338	Lotta et al.	phenylalanine	HMDB0000159	ENSG00000168118	RAB4A	FALSE
170559	MR-IVW LD	bioa_016	phenylalanine	16932_5_SULT1E1_SULT_1E	16932_5_SULT1E1_SULT_1E	10	0.00553075	0.0477015	0.907696	DeCODE	P49888	Lotta et al.	phenylalanine	HMDB0000159	ENSG00000109193	SULT1E1	FALSE
170560	MR-IVW LD	bioa_016	phenylalanine	17148_7_BLVRB_BLVRB	17148_7_BLVRB_BLVRB	10	0.0464402	0.0477026	0.330286	DeCODE	P30043	Lotta et al.	phenylalanine	HMDB0000159	ENSG00000090013	BLVRB	FALSE
170561	MR-IVW LD	bioa_016	phenylalanine	17204_17_PNMT_PNMT	17204_17_PNMT_PNMT	10	0.000609478	0.0477022	0.989806	DeCODE	Q3KPI0	Lotta et al.	phenylalanine	HMDB0000159	ENSG00000007129	CEACAM21	FALSE
170562	MR-IVW LD	bioa_016	phenylalanine	17205_21_RAB5A_RAB5A	17205_21_RAB5A_RAB5A	10	-0.0149511	0.0477021	0.753957	DeCODE	P20339	Lotta et al.	phenylalanine	HMDB0000159	ENSG00000144566	RAB5A	FALSE
170563	MR-IVW LD	bioa_016	phenylalanine	17209_27_SULT2B1_ST2B1	17209_27_SULT2B1_ST2B1	10	-0.00629392	0.0477018	0.89503	DeCODE	O00204	Lotta et al.	phenylalanine	HMDB0000159	ENSG00000088002	SULT2B1	FALSE
170564	MR-IVW LD	bioa_016	phenylalanine	17325_10_GUK1_KGUA	17325_10_GUK1_KGUA	10	-0.0018981	0.0477024	0.96826	DeCODE	Q16774	Lotta et al.	phenylalanine	HMDB0000159	ENSG00000143774	GUK1	FALSE
170565	MR-IVW LD	bioa_016	phenylalanine	17333_20_ACADM_ACADM	17333_20_ACADM_ACADM	10	0.0305561	0.0477017	0.521805	DeCODE	P11310	Lotta et al.	phenylalanine	HMDB0000159	ENSG00000117054	ACADM	FALSE
170566	MR-IVW LD	bioa_016	phenylalanine	17357_33_SEPSECS_SPCS	17357_33_SEPSECS_SPCS	10	-0.000530079	0.0477018	0.991134	DeCODE	Q9HD40	Lotta et al.	phenylalanine	HMDB0000159	ENSG00000109618	SEPSECS	FALSE
170567	MR-IVW LD	bioa_016	phenylalanine	17398_55_HMOX1_HO_1	17398_55_HMOX1_HO_1	10	-0.0364972	0.0477012	0.444199	DeCODE	P09601	Lotta et al.	phenylalanine	HMDB0000159	ENSG00000100292	HMOX1	FALSE
170568	MR-IVW LD	bioa_016	phenylalanine	17441_4_ALPI_Alkaline_phosphatase__intestine	17441_4_ALPI_Alkaline_phosphatase__intestine	10	-0.0121389	0.047702	0.79913	DeCODE	P09923	Lotta et al.	phenylalanine	HMDB0000159	ENSG00000163295	ALPI	FALSE
170569	MR-IVW LD	bioa_016	phenylalanine	17450_51_HARS_Histidyl_tRNA_synthetase	17450_51_HARS_Histidyl_tRNA_synthetase	10	-0.0271097	0.0477019	0.569821	DeCODE	P12081	Lotta et al.	phenylalanine	HMDB0000159	ENSG00000170445	HARS	FALSE
170570	MR-IVW LD	bioa_016	phenylalanine	17466_72_ACSF2_ACSF2	17466_72_ACSF2_ACSF2	10	0.0254602	0.0477014	0.593521	DeCODE	Q96CM8	Lotta et al.	phenylalanine	HMDB0000159	ENSG00000167107	ACSF2	FALSE
170571	MR-IVW LD	bioa_016	phenylalanine	17467_1_DHRS9_DHRS9	17467_1_DHRS9_DHRS9	10	0.111009	0.0476985	0.0199485	DeCODE	Q9BPW9	Lotta et al.	phenylalanine	HMDB0000159	ENSG00000073737	DHRS9	FALSE
170572	MR-IVW LD	bioa_016	phenylalanine	17495_141_SIRT3_SIR3	17495_141_SIRT3_SIR3	10	-0.0115269	0.0477025	0.809059	DeCODE	Q9NTG7	Lotta et al.	phenylalanine	HMDB0000159	ENSG00000142082	SIRT3	FALSE
170573	MR-IVW LD	bioa_016	phenylalanine	17509_6_HPD_HPPD	17509_6_HPD_HPPD	10	0.0500085	0.0477023	0.29448	DeCODE	P32754	Lotta et al.	phenylalanine	HMDB0000159	ENSG00000158104	HPD	FALSE
170574	MR-IVW LD	bioa_016	phenylalanine	17675_17_ACOT13_ACO13	17675_17_ACOT13_ACO13	10	0.0143044	0.0477017	0.764274	DeCODE	Q9NPJ3	Lotta et al.	phenylalanine	HMDB0000159	ENSG00000112304	ACOT13	FALSE
170575	MR-IVW LD	bioa_016	phenylalanine	17744_31_RAB11A_RB11A	17744_31_RAB11A_RB11A	10	0.0134077	0.0477019	0.778655	DeCODE	P62491	Lotta et al.	phenylalanine	HMDB0000159	ENSG00000103769	RAB11A	FALSE
170576	MR-IVW LD	bioa_016	phenylalanine	17752_24_ARG2_Arginase	17752_24_ARG2_Arginase	10	0.117825	0.0477021	0.0135103	DeCODE	P78540	Lotta et al.	phenylalanine	HMDB0000159	ENSG00000081181	ARG2	FALSE
170577	MR-IVW LD	bioa_016	phenylalanine	17789_1_QPRT_NADC	17789_1_QPRT_NADC	10	0.0654579	0.047702	0.169993	DeCODE	Q15274	Lotta et al.	phenylalanine	HMDB0000159	ENSG00000103485	QPRT	FALSE
170578	MR-IVW LD	bioa_016	phenylalanine	17792_158_ALDH5A1_SSDH	17792_158_ALDH5A1_SSDH	10	0.0169435	0.047702	0.722443	DeCODE	P51649	Lotta et al.	phenylalanine	HMDB0000159	ENSG00000112294	ALDH5A1	FALSE
170579	MR-IVW LD	bioa_016	phenylalanine	17814_8_BPNT1_BPNT1	17814_8_BPNT1_BPNT1	10	-0.0299629	0.0477024	0.529924	DeCODE	O95861	Lotta et al.	phenylalanine	HMDB0000159	ENSG00000162813	BPNT1	FALSE
170580	MR-IVW LD	bioa_016	phenylalanine	17822_57_RERG_RERG	17822_57_RERG_RERG	10	-0.0107821	0.047702	0.821178	DeCODE	Q96A58	Lotta et al.	phenylalanine	HMDB0000159	ENSG00000134533	RERG	FALSE
170581	MR-IVW LD	bioa_016	phenylalanine	17843_30_PPCS_PPCS	17843_30_PPCS_PPCS	10	-0.0363732	0.0477021	0.445757	DeCODE	Q9HAB8	Lotta et al.	phenylalanine	HMDB0000159	ENSG00000127125	PPCS	FALSE
170582	MR-IVW LD	bioa_016	phenylalanine	17857_6_ACADL_ACADL	17857_6_ACADL_ACADL	10	0.0184649	0.0477018	0.69869	DeCODE	P28330	Lotta et al.	phenylalanine	HMDB0000159	ENSG00000115361	ACADL	FALSE
170583	MR-IVW LD	bioa_016	phenylalanine	18170_46_PYCR1_P5CR1	18170_46_PYCR1_P5CR1	10	0.12494	0.0477021	0.00881405	DeCODE	P32322	Lotta et al.	phenylalanine	HMDB0000159	ENSG00000183010	PYCR1	FALSE
170584	MR-IVW LD	bioa_016	phenylalanine	18178_13_SARS_SYSC	18178_13_SARS_SYSC	10	0.0640264	0.0477018	0.179524	DeCODE	P49591	Lotta et al.	phenylalanine	HMDB0000159	ENSG00000031698	SARS	FALSE
170585	MR-IVW LD	bioa_016	phenylalanine	18179_56_SMS_SPSY	18179_56_SMS_SPSY	10	-0.00243126	0.0477015	0.959351	DeCODE	P52788	Lotta et al.	phenylalanine	HMDB0000159	ENSG00000102172	SMS	FALSE
170586	MR-IVW LD	bioa_016	phenylalanine	18184_28_GMPS_GUAA	18184_28_GMPS_GUAA	10	-0.0411069	0.0477017	0.388825	DeCODE	P49915	Lotta et al.	phenylalanine	HMDB0000159	ENSG00000163655	GMPS	FALSE
170587	MR-IVW LD	bioa_016	phenylalanine	18186_15_TARS_SYTC	18186_15_TARS_SYTC	10	-0.048157	0.047702	0.312716	DeCODE	P26639	Lotta et al.	phenylalanine	HMDB0000159	ENSG00000113407	TARS	FALSE
170588	MR-IVW LD	bioa_016	phenylalanine	18187_16_ASPA_ACY2	18187_16_ASPA_ACY2	10	-0.0122882	0.0477016	0.796712	DeCODE	P45381	Lotta et al.	phenylalanine	HMDB0000159	ENSG00000108381	ASPA	FALSE
170589	MR-IVW LD	bioa_016	phenylalanine	18188_12_GATM_GATM	18188_12_GATM_GATM	10	-0.0232789	0.0477014	0.625541	DeCODE	P50440	Lotta et al.	phenylalanine	HMDB0000159	ENSG00000171766	GATM	FALSE
170590	MR-IVW LD	bioa_016	phenylalanine	18197_97_CKMT2_KCRS	18197_97_CKMT2_KCRS	10	0.00965928	0.0477022	0.839533	DeCODE	P17540	Lotta et al.	phenylalanine	HMDB0000159	ENSG00000131730	CKMT2	FALSE
170591	MR-IVW LD	bioa_016	phenylalanine	18232_42_PIP4K2B_PI42B	18232_42_PIP4K2B_PI42B	9	-0.0320581	0.0484798	0.508441	DeCODE	P78356	Lotta et al.	phenylalanine	HMDB0000159	ENSG00000276293	PIP4K2B	FALSE
170592	MR-IVW LD	bioa_016	phenylalanine	18297_8_MRAS_RASM	18297_8_MRAS_RASM	10	-0.0225235	0.0477014	0.636801	DeCODE	Q8IXB1	Lotta et al.	phenylalanine	HMDB0000159	ENSG00000077232	DNAJC10	FALSE
170593	MR-IVW LD	bioa_016	phenylalanine	18309_18_CS_CISY	18309_18_CS_CISY	10	0.0344849	0.0477015	0.469722	DeCODE	O75390	Lotta et al.	phenylalanine	HMDB0000159	ENSG00000062485	CS	FALSE
170594	MR-IVW LD	bioa_016	phenylalanine	18322_15_JMJD6_JMJD6	18322_15_JMJD6_JMJD6	10	-0.00420222	0.0477021	0.929803	DeCODE	Q6NYC1	Lotta et al.	phenylalanine	HMDB0000159	ENSG00000070495	JMJD6	FALSE
170595	MR-IVW LD	bioa_016	phenylalanine	18324_61_SUOX_SUOX	18324_61_SUOX_SUOX	10	0.0282267	0.0477027	0.554038	DeCODE	P51687	Lotta et al.	phenylalanine	HMDB0000159	ENSG00000139531	SUOX	FALSE
170596	MR-IVW LD	bioa_016	phenylalanine	18328_36_PYCR2_P5CR2	18328_36_PYCR2_P5CR2	10	-0.0124288	0.0477018	0.794438	DeCODE	Q96C36	Lotta et al.	phenylalanine	HMDB0000159	ENSG00000143811	PYCR2	FALSE
170597	MR-IVW LD	bioa_016	phenylalanine	18329_4_PRPS2_PRPS2	18329_4_PRPS2_PRPS2	10	-0.0761369	0.0477017	0.110465	DeCODE	P11908	Lotta et al.	phenylalanine	HMDB0000159	ENSG00000101911	PRPS2	FALSE
170598	MR-IVW LD	bioa_016	phenylalanine	18338_26_IDH1_IDH	18338_26_IDH1_IDH	10	-0.0299259	0.0477013	0.530423	DeCODE	O75874	Lotta et al.	phenylalanine	HMDB0000159	ENSG00000138413	IDH1	FALSE
170599	MR-IVW LD	bioa_016	phenylalanine	18342_2_PSAT1_SERC	18342_2_PSAT1_SERC	10	-0.0201364	0.0477019	0.672931	DeCODE	Q9Y617	Lotta et al.	phenylalanine	HMDB0000159	ENSG00000135069	PSAT1	FALSE
170600	MR-IVW LD	bioa_016	phenylalanine	18382_109_COMT_Catechol_O_methyltransferase	18382_109_COMT_Catechol_O_methyltransferase	10	-0.0246333	0.0477012	0.605569	DeCODE	P21964	Lotta et al.	phenylalanine	HMDB0000159	ENSG00000093010	COMT	FALSE
170601	MR-IVW LD	bioa_016	phenylalanine	18398_1_AKR1D1_AK1D1	18398_1_AKR1D1_AK1D1	10	-0.00183164	0.0477013	0.96937	DeCODE	P51857	Lotta et al.	phenylalanine	HMDB0000159	ENSG00000122787	AKR1D1	FALSE
170602	MR-IVW LD	bioa_016	phenylalanine	18401_18_ALKBH3_ALKB3	18401_18_ALKBH3_ALKB3	10	-0.0208121	0.0477014	0.662619	DeCODE	Q96Q83	Lotta et al.	phenylalanine	HMDB0000159	ENSG00000166199	ALKBH3	FALSE
170603	MR-IVW LD	bioa_016	phenylalanine	18403_25_AMPD2_AMPD2	18403_25_AMPD2_AMPD2	10	-0.0990348	0.0477015	0.0378814	DeCODE	Q01433	Lotta et al.	phenylalanine	HMDB0000159	ENSG00000116337	AMPD2	FALSE
170604	MR-IVW LD	bioa_016	phenylalanine	18422_41_MVD_ERG19	18422_41_MVD_ERG19	10	-0.0175976	0.0477024	0.7122	DeCODE	P53602	Lotta et al.	phenylalanine	HMDB0000159	ENSG00000167508	MVD	FALSE
170605	MR-IVW LD	bioa_016	phenylalanine	18432_32_RALB_RALB	18432_32_RALB_RALB	10	-0.0316543	0.0477021	0.506957	DeCODE	P11234	Lotta et al.	phenylalanine	HMDB0000159	ENSG00000144118	RALB	FALSE
170606	MR-IVW LD	bioa_016	phenylalanine	18900_37_HRAS_H_ras__WT_	18900_37_HRAS_H_ras__WT_	10	0.0493563	0.0477025	0.300824	DeCODE	P01112	Lotta et al.	phenylalanine	HMDB0000159	ENSG00000174775	HRAS	FALSE
170607	MR-IVW LD	bioa_016	phenylalanine	18917_53_AMY2A_Pancreatic_alpha_amylase	18917_53_AMY2A_Pancreatic_alpha_amylase	10	0.0725155	0.0477024	0.12847	DeCODE	P04746	Lotta et al.	phenylalanine	HMDB0000159	ENSG00000243480	AMY2A	FALSE
170608	MR-IVW LD	bioa_016	phenylalanine	19114_8_TK2_KITM	19114_8_TK2_KITM	10	0.0558551	0.0477015	0.241627	DeCODE	O00142	Lotta et al.	phenylalanine	HMDB0000159	ENSG00000166548	TK2	FALSE
170609	MR-IVW LD	bioa_016	phenylalanine	19207_119_ADK_ADK	19207_119_ADK_ADK	10	-0.0563795	0.0478332	0.238531	DeCODE	P55263	Lotta et al.	phenylalanine	HMDB0000159	ENSG00000156110	ADK	FALSE
170610	MR-IVW LD	bioa_016	phenylalanine	19222_124_RAB5B_RAB5B	19222_124_RAB5B_RAB5B	10	0.000361222	0.0477023	0.993958	DeCODE	P61020	Lotta et al.	phenylalanine	HMDB0000159	ENSG00000111540	RAB5B	FALSE
170611	MR-IVW LD	bioa_016	phenylalanine	19223_6_RAB1A_RAB1A	19223_6_RAB1A_RAB1A	10	0.0604882	0.0477014	0.204777	DeCODE	P62820	Lotta et al.	phenylalanine	HMDB0000159	ENSG00000138069	RAB1A	FALSE
170612	MR-IVW LD	bioa_016	phenylalanine	19239_5_ARF1_ARF1	19239_5_ARF1_ARF1	10	0.0137909	0.0477017	0.7725	DeCODE	P84077	Lotta et al.	phenylalanine	HMDB0000159	ENSG00000143761	ARF1	FALSE
170613	MR-IVW LD	bioa_016	phenylalanine	19249_18_KARS_SYK	19249_18_KARS_SYK	10	0.0276837	0.047702	0.561681	DeCODE	Q15046	Lotta et al.	phenylalanine	HMDB0000159	ENSG00000065427	KARS	FALSE
170614	MR-IVW LD	bioa_016	phenylalanine	19253_82_RAB2B_RAB2B	19253_82_RAB2B_RAB2B	10	-0.00276544	0.0477019	0.95377	DeCODE	Q8WUD1	Lotta et al.	phenylalanine	HMDB0000159	ENSG00000129472	RAB2B	FALSE
170615	MR-IVW LD	bioa_016	phenylalanine	19254_125_GMPR_GMPR1	19254_125_GMPR_GMPR1	10	-0.0568748	0.0477022	0.233148	DeCODE	P36959	Lotta et al.	phenylalanine	HMDB0000159	ENSG00000137198	GMPR	FALSE
170616	MR-IVW LD	bioa_016	phenylalanine	19258_24_GCDH_GCDH	19258_24_GCDH_GCDH	10	0.009684	0.0477013	0.839125	DeCODE	Q92947	Lotta et al.	phenylalanine	HMDB0000159	ENSG00000105607	GCDH	FALSE
170617	MR-IVW LD	bioa_016	phenylalanine	19262_219_ACADVL_ACADV	19262_219_ACADVL_ACADV	10	0.0246704	0.0477014	0.605028	DeCODE	P49748	Lotta et al.	phenylalanine	HMDB0000159	ENSG00000072778	ACADVL	FALSE
170618	MR-IVW LD	bioa_016	phenylalanine	19270_26_YARS_SYYC	19270_26_YARS_SYYC	10	-0.0311022	0.0477019	0.514393	DeCODE	P54577	Lotta et al.	phenylalanine	HMDB0000159	ENSG00000134684	YARS	FALSE
170619	MR-IVW LD	bioa_016	phenylalanine	19278_19_RAB1B_RAB1B	19278_19_RAB1B_RAB1B	10	-0.0214564	0.0477016	0.652851	DeCODE	Q9H0U4	Lotta et al.	phenylalanine	HMDB0000159	ENSG00000174903	RAB1B	FALSE
170620	MR-IVW LD	bioa_016	phenylalanine	19365_11_BCAT2_BCAT2	19365_11_BCAT2_BCAT2	10	0.046742	0.0477012	0.32714	DeCODE	O15382	Lotta et al.	phenylalanine	HMDB0000159	ENSG00000105552	BCAT2	FALSE
170621	MR-IVW LD	bioa_016	phenylalanine	19376_74_NNMT_NNMT	19376_74_NNMT_NNMT	10	0.0066085	0.0477018	0.889815	DeCODE	P40261	Lotta et al.	phenylalanine	HMDB0000159	ENSG00000166741	NNMT	FALSE
170622	MR-IVW LD	bioa_016	phenylalanine	19446_1_GMPR2_GMPR2	19446_1_GMPR2_GMPR2	10	0.0173835	0.0477026	0.715548	DeCODE	Q9P2T1	Lotta et al.	phenylalanine	HMDB0000159	ENSG00000100938	GMPR2	FALSE
170623	MR-IVW LD	bioa_016	phenylalanine	19448_104_UPP1_UPP1	19448_104_UPP1_UPP1	9	0.00993666	0.0484798	0.837599	DeCODE	Q16831	Lotta et al.	phenylalanine	HMDB0000159	ENSG00000183696	UPP1	FALSE
170624	MR-IVW LD	bioa_016	phenylalanine	19467_3_RBKS_RBSK	19467_3_RBKS_RBSK	10	0.00644663	0.047702	0.892498	DeCODE	Q9H477	Lotta et al.	phenylalanine	HMDB0000159	ENSG00000171174	RBKS	FALSE
170625	MR-IVW LD	bioa_016	phenylalanine	19483_16_KDSR_KDSR	19483_16_KDSR_KDSR	10	-0.0197949	0.0477019	0.678164	DeCODE	Q06136	Lotta et al.	phenylalanine	HMDB0000159	ENSG00000119537	KDSR	FALSE
170626	MR-IVW LD	bioa_016	phenylalanine	19496_1_NPL_NPL	19496_1_NPL_NPL	10	-0.00772299	0.0477016	0.871383	DeCODE	Q9BXD5	Lotta et al.	phenylalanine	HMDB0000159	ENSG00000135838	NPL	FALSE
170627	MR-IVW LD	bioa_016	phenylalanine	19504_22_DTYMK_KTHY	19504_22_DTYMK_KTHY	10	-0.0232984	0.0477019	0.625254	DeCODE	P23919	Lotta et al.	phenylalanine	HMDB0000159	ENSG00000168393	DTYMK	FALSE
170628	MR-IVW LD	bioa_016	phenylalanine	19506_6_GLYAT_GLYAT	19506_6_GLYAT_GLYAT	10	-0.0521496	0.047702	0.27429	DeCODE	Q6IB77	Lotta et al.	phenylalanine	HMDB0000159	ENSG00000149124	GLYAT	FALSE
170629	MR-IVW LD	bioa_016	phenylalanine	19518_12_HK3_HXK3	19518_12_HK3_HXK3	10	-0.0217254	0.0477023	0.648795	DeCODE	P52790	Lotta et al.	phenylalanine	HMDB0000159	ENSG00000160883	HK3	FALSE
170630	MR-IVW LD	bioa_016	phenylalanine	2622_18_HMOX2_HO_2	2622_18_HMOX2_HO_2	10	0.0162555	0.0477023	0.733277	DeCODE	P30519	Lotta et al.	phenylalanine	HMDB0000159	ENSG00000103415	HMOX2	FALSE
170631	MR-IVW LD	bioa_016	phenylalanine	2642_4_PAFAH1B2_PAFAH_beta_subunit	2642_4_PAFAH1B2_PAFAH_beta_subunit	10	-0.0415415	0.0477019	0.383833	DeCODE	P68402	Lotta et al.	phenylalanine	HMDB0000159	ENSG00000168092	PAFAH1B2	FALSE
170632	MR-IVW LD	bioa_016	phenylalanine	2870_29_RAC1_RAC1	2870_29_RAC1_RAC1	10	-0.0343481	0.0477017	0.471488	DeCODE	P63000	Lotta et al.	phenylalanine	HMDB0000159	ENSG00000136238	RAC1	FALSE
170633	MR-IVW LD	bioa_016	phenylalanine	2943_5_CYP3A4_Cytochrome_P450_3A4	2943_5_CYP3A4_Cytochrome_P450_3A4	10	-0.0968633	0.0477001	0.0422882	DeCODE	P08684	Lotta et al.	phenylalanine	HMDB0000159	ENSG00000160868	CYP3A4	FALSE
170634	MR-IVW LD	bioa_016	phenylalanine	2991_9_IL1R1_IL_1_sRI	2991_9_IL1R1_IL_1_sRI	10	0.0132754	0.0477023	0.780785	DeCODE	P14778	Lotta et al.	phenylalanine	HMDB0000159	ENSG00000115594	IL1R1	FALSE
170635	MR-IVW LD	bioa_016	phenylalanine	2993_1_IL18RAP_IL_18_Rb	2993_1_IL18RAP_IL_18_Rb	10	-0.0224926	0.0477016	0.637264	DeCODE	O95256	Lotta et al.	phenylalanine	HMDB0000159	ENSG00000115607	IL18RAP	FALSE
170636	MR-IVW LD	bioa_016	phenylalanine	2994_71_IL1RL2_IL_1Rrp2	2994_71_IL1RL2_IL_1Rrp2	10	0.037209	0.0478051	0.436364	DeCODE	Q9HB29	Lotta et al.	phenylalanine	HMDB0000159	ENSG00000115598	IL1RL2	FALSE
170637	MR-IVW LD	bioa_016	phenylalanine	3182_38_ENTPD1_CD39	3182_38_ENTPD1_CD39	10	-0.0617496	0.0477014	0.195492	DeCODE	P49961	Lotta et al.	phenylalanine	HMDB0000159	ENSG00000138185	ENTPD1	FALSE
170638	MR-IVW LD	bioa_016	phenylalanine	3192_3_CNDP2_Glutamate_carboxypeptidase	3192_3_CNDP2_Glutamate_carboxypeptidase	10	-0.0747927	0.0477016	0.116897	DeCODE	Q96KP4	Lotta et al.	phenylalanine	HMDB0000159	ENSG00000133313	CNDP2	FALSE
170639	MR-IVW LD	bioa_016	phenylalanine	3232_28_ACP5_TrATPase	3232_28_ACP5_TrATPase	10	-0.0574118	0.0477003	0.228746	DeCODE	P13686	Lotta et al.	phenylalanine	HMDB0000159	ENSG00000102575	ACP5	FALSE
170640	MR-IVW LD	bioa_016	phenylalanine	3343_1_ACY1_Aminoacylase_1	3343_1_ACY1_Aminoacylase_1	10	-0.0109538	0.0477013	0.818377	DeCODE	Q03154	Lotta et al.	phenylalanine	HMDB0000159	ENSG00000114786	ACY1	FALSE
170641	MR-IVW LD	bioa_016	phenylalanine	3583_54_ARSA_Arylsulfatase_A	3583_54_ARSA_Arylsulfatase_A	10	0.0361654	0.0477016	0.448356	DeCODE	P15289	Lotta et al.	phenylalanine	HMDB0000159	ENSG00000100299	ARSA	FALSE
170642	MR-IVW LD	bioa_016	phenylalanine	3761_4_PTGS2_COX_2	3761_4_PTGS2_COX_2	10	0.0313088	0.0477022	0.511607	DeCODE	P35354	Lotta et al.	phenylalanine	HMDB0000159	ENSG00000073756	PTGS2	FALSE
170643	MR-IVW LD	bioa_016	phenylalanine	3800_71_CKB_CK_BB	3800_71_CKB_CK_BB	10	0.0233798	0.0477019	0.624046	DeCODE	P12277	Lotta et al.	phenylalanine	HMDB0000159	ENSG00000166165	CKB	FALSE
170644	MR-IVW LD	bioa_016	phenylalanine	3848_14_GAPDH_GAPDH__liver	3848_14_GAPDH_GAPDH__liver	10	-0.0310093	0.0477022	0.515653	DeCODE	P04406	Lotta et al.	phenylalanine	HMDB0000159	ENSG00000111640	GAPDH	FALSE
170645	MR-IVW LD	bioa_016	phenylalanine	3890_8_LDHB_LDH_H_1	3890_8_LDHB_LDH_H_1	10	-0.0165272	0.0477018	0.728991	DeCODE	P07195	Lotta et al.	phenylalanine	HMDB0000159	ENSG00000111716	LDHB	FALSE
170646	MR-IVW LD	bioa_016	phenylalanine	4234_8_IL1RL1_IL_1_R4	4234_8_IL1RL1_IL_1_R4	10	0.00800058	0.0477022	0.866804	DeCODE	Q01638	Lotta et al.	phenylalanine	HMDB0000159	ENSG00000115602	IL1RL1	FALSE
170647	MR-IVW LD	bioa_016	phenylalanine	4294_16_SPHK1_Sphingosine_kinase_1	4294_16_SPHK1_Sphingosine_kinase_1	10	-0.0601523	0.0477021	0.207309	DeCODE	Q9NYA1	Lotta et al.	phenylalanine	HMDB0000159	ENSG00000176170	SPHK1	FALSE
170648	MR-IVW LD	bioa_016	phenylalanine	4301_58_TK1_Thymidine_kinase	4301_58_TK1_Thymidine_kinase	10	-0.0549932	0.047702	0.248973	DeCODE	P04183	Lotta et al.	phenylalanine	HMDB0000159	ENSG00000167900	TK1	FALSE
170649	MR-IVW LD	bioa_016	phenylalanine	4435_66_ENPP7_ENPP7	4435_66_ENPP7_ENPP7	10	0.0248856	0.0477025	0.60189	DeCODE	Q6UWV6	Lotta et al.	phenylalanine	HMDB0000159	ENSG00000182156	ENPP7	FALSE
170650	MR-IVW LD	bioa_016	phenylalanine	4436_1_ENTPD3_ENTP3	4436_1_ENTPD3_ENTP3	10	-0.0882242	0.0477012	0.064383	DeCODE	O75355	Lotta et al.	phenylalanine	HMDB0000159	ENSG00000168032	ENTPD3	FALSE
170651	MR-IVW LD	bioa_016	phenylalanine	4437_56_ENTPD5_ENTP5	4437_56_ENTPD5_ENTP5	10	-0.0742801	0.0477017	0.119428	DeCODE	O75356	Lotta et al.	phenylalanine	HMDB0000159	ENSG00000187097	ENTPD5	FALSE
170652	MR-IVW LD	bioa_016	phenylalanine	4468_21_SPHK2_SPHK2	4468_21_SPHK2_SPHK2	10	-0.0869153	0.0477013	0.0684437	DeCODE	Q9NRA0	Lotta et al.	phenylalanine	HMDB0000159	ENSG00000063176	SPHK2	FALSE
170653	MR-IVW LD	bioa_016	phenylalanine	4535_50_BST1_BST1	4535_50_BST1_BST1	10	-0.0293153	0.0477023	0.538854	DeCODE	Q10588	Lotta et al.	phenylalanine	HMDB0000159	ENSG00000109743	BST1	FALSE
170654	MR-IVW LD	bioa_016	phenylalanine	4559_64_KYNU_KYNU	4559_64_KYNU_KYNU	10	-0.0244747	0.0477015	0.607895	DeCODE	Q16719	Lotta et al.	phenylalanine	HMDB0000159	ENSG00000115919	KYNU	FALSE
170655	MR-IVW LD	bioa_016	phenylalanine	4965_27_ATP5B_ATP_synthase_beta_chain	4965_27_ATP5B_ATP_synthase_beta_chain	10	-0.0149182	0.0477022	0.754482	DeCODE	P06576	Lotta et al.	phenylalanine	HMDB0000159	ENSG00000110955	ATP5B	FALSE
170656	MR-IVW LD	bioa_016	phenylalanine	5011_11_NAMPT_PBEF	5011_11_NAMPT_PBEF	10	0.0444815	0.0477023	0.351088	DeCODE	P43490	Lotta et al.	phenylalanine	HMDB0000159	ENSG00000105835	NAMPT	FALSE
170657	MR-IVW LD	bioa_016	phenylalanine	5015_15_PLA2G7_PAFAH	5015_15_PLA2G7_PAFAH	10	-0.185917	0.0476939	9.69412e-05	DeCODE	Q13093	Lotta et al.	phenylalanine	HMDB0000159	ENSG00000146070	PLA2G7	FALSE
170658	MR-IVW LD	bioa_016	phenylalanine	5020_50_PGK1_phosphoglycerate_kinase_1	5020_50_PGK1_phosphoglycerate_kinase_1	10	-0.0527632	0.0477021	0.268685	DeCODE	P00558	Lotta et al.	phenylalanine	HMDB0000159	ENSG00000102144	PGK1	FALSE
170659	MR-IVW LD	bioa_016	phenylalanine	5030_52_SIRT2_SIRT2	5030_52_SIRT2_SIRT2	10	0.0745023	0.0477022	0.118331	DeCODE	Q8IXJ6	Lotta et al.	phenylalanine	HMDB0000159	ENSG00000068903	SIRT2	FALSE
170660	MR-IVW LD	bioa_016	phenylalanine	5082_51_IL1RAPL2_IL_1_sR9	5082_51_IL1RAPL2_IL_1_sR9	10	0.0045607	0.0477018	0.923832	DeCODE	Q9NP60	Lotta et al.	phenylalanine	HMDB0000159	ENSG00000189108	IL1RAPL2	FALSE
170661	MR-IVW LD	bioa_016	phenylalanine	5229_90_IMPDH1_IMDH1	5229_90_IMPDH1_IMDH1	10	-0.0406276	0.0477025	0.394388	DeCODE	P20839	Lotta et al.	phenylalanine	HMDB0000159	ENSG00000106348	IMPDH1	FALSE
170662	MR-IVW LD	bioa_016	phenylalanine	5250_53_IMPDH2_IMDH2	5250_53_IMPDH2_IMDH2	10	-0.00292715	0.0477022	0.95107	DeCODE	P12268	Lotta et al.	phenylalanine	HMDB0000159	ENSG00000178035	IMPDH2	FALSE
170663	MR-IVW LD	bioa_016	phenylalanine	5456_59_CNDP1_CNDP1	5456_59_CNDP1_CNDP1	10	-0.00571898	0.0477026	0.904572	DeCODE	Q96KN2	Lotta et al.	phenylalanine	HMDB0000159	ENSG00000150656	CNDP1	FALSE
170664	MR-IVW LD	bioa_016	phenylalanine	5478_50_FOLH1_PSMA	5478_50_FOLH1_PSMA	10	-0.0391111	0.0477015	0.412265	DeCODE	Q04609	Lotta et al.	phenylalanine	HMDB0000159	ENSG00000086205	FOLH1	FALSE
170665	MR-IVW LD	bioa_016	phenylalanine	5620_13_PAM_AMD	5620_13_PAM_AMD	10	-0.0463674	0.047701	0.33103	DeCODE	P19021	Lotta et al.	phenylalanine	HMDB0000159	ENSG00000145730	PAM	FALSE
170666	MR-IVW LD	bioa_016	phenylalanine	5742_14_ACP6_PPA6	5742_14_ACP6_PPA6	10	-0.0362728	0.0477014	0.447007	DeCODE	Q9NPH0	Lotta et al.	phenylalanine	HMDB0000159	ENSG00000162836	ACP6	FALSE
170667	MR-IVW LD	bioa_016	phenylalanine	5843_60_EHMT2_NG36	5843_60_EHMT2_NG36	10	-0.0610854	0.0477022	0.200349	DeCODE	Q96KQ7	Lotta et al.	phenylalanine	HMDB0000159	ENSG00000204371	EHMT2	FALSE
170668	MR-IVW LD	bioa_016	phenylalanine	5867_60_ARG1_ARGI1	5867_60_ARG1_ARGI1	10	-0.00452117	0.0477023	0.92449	DeCODE	P05089	Lotta et al.	phenylalanine	HMDB0000159	ENSG00000118520	ARG1	FALSE
170669	MR-IVW LD	bioa_016	phenylalanine	5909_51_NME1_Nucleoside_diphosphate_kinase_A	5909_51_NME1_Nucleoside_diphosphate_kinase_A	10	-0.0241262	0.0477022	0.61302	DeCODE	P15531	Lotta et al.	phenylalanine	HMDB0000159	ENSG00000239672	NME1	FALSE
170670	MR-IVW LD	bioa_016	phenylalanine	6077_63_CECR1_CECR1	6077_63_CECR1_CECR1	10	0.0219078	0.0477022	0.646046	DeCODE	Q9NZK5	Lotta et al.	phenylalanine	HMDB0000159	ENSG00000093072	CECR1	FALSE
170671	MR-IVW LD	bioa_016	phenylalanine	6221_1_ADPGK_ADPGK	6221_1_ADPGK_ADPGK	10	0.046114	0.0477021	0.33369	DeCODE	Q9BRR6	Lotta et al.	phenylalanine	HMDB0000159	ENSG00000159322	ADPGK	FALSE
170672	MR-IVW LD	bioa_016	phenylalanine	6431_68_PCYOX1_PCYOX	6431_68_PCYOX1_PCYOX	10	-0.118268	0.0476998	0.0131597	DeCODE	Q9UHG3	Lotta et al.	phenylalanine	HMDB0000159	ENSG00000116005	PCYOX1	FALSE
170673	MR-IVW LD	bioa_016	phenylalanine	6434_18_AOC2_Amine_oxidase	6434_18_AOC2_Amine_oxidase	10	0.0089121	0.0477024	0.851796	DeCODE	O75106	Lotta et al.	phenylalanine	HMDB0000159	ENSG00000131480	AOC2	FALSE
170674	MR-IVW LD	bioa_016	phenylalanine	6480_1_CANT1_CANT1	6480_1_CANT1_CANT1	10	0.0680882	0.047702	0.153475	DeCODE	Q8WVQ1	Lotta et al.	phenylalanine	HMDB0000159	ENSG00000171302	CANT1	FALSE
170675	MR-IVW LD	bioa_016	phenylalanine	6706_18_ALPPL2_PPBN	6706_18_ALPPL2_PPBN	10	-0.00894606	0.0477019	0.851237	DeCODE	P10696	Lotta et al.	phenylalanine	HMDB0000159	ENSG00000163286	ALPPL2	FALSE
170676	MR-IVW LD	bioa_016	phenylalanine	6715_63_ALPPL2_PPBN	6715_63_ALPPL2_PPBN	10	0.0324429	0.047702	0.49643	DeCODE	P10696	Lotta et al.	phenylalanine	HMDB0000159	ENSG00000163286	ALPPL2	FALSE
170677	MR-IVW LD	bioa_016	phenylalanine	6923_1_PLOD2_PLOD2	6923_1_PLOD2_PLOD2	10	0.0370956	0.0477018	0.436772	DeCODE	O00469	Lotta et al.	phenylalanine	HMDB0000159	ENSG00000152952	PLOD2	FALSE
170678	MR-IVW LD	bioa_016	phenylalanine	6998_106_ASPH_HAAH	6998_106_ASPH_HAAH	10	0.0636106	0.0477017	0.182365	DeCODE	Q12797	Lotta et al.	phenylalanine	HMDB0000159	ENSG00000198363	ASPH	FALSE
170679	MR-IVW LD	bioa_016	phenylalanine	7137_8_MSRA_MSRA	7137_8_MSRA_MSRA	10	0.0929001	0.0477017	0.0514724	DeCODE	Q9UJ68	Lotta et al.	phenylalanine	HMDB0000159	ENSG00000175806	MSRA	FALSE
170680	MR-IVW LD	bioa_016	phenylalanine	7206_20_FBP1_F16P1	7206_20_FBP1_F16P1	10	-0.00814597	0.0477018	0.864406	DeCODE	P09467	Lotta et al.	phenylalanine	HMDB0000159	ENSG00000165140	FBP1	FALSE
170681	MR-IVW LD	bioa_016	phenylalanine	7267_2_SPTLC2_LCB2	7267_2_SPTLC2_LCB2	10	0.0120084	0.0477012	0.80124	DeCODE	O15270	Lotta et al.	phenylalanine	HMDB0000159	ENSG00000100596	SPTLC2	FALSE
170682	MR-IVW LD	bioa_016	phenylalanine	7761_125_CHKB_CHKB	7761_125_CHKB_CHKB	10	0.0690412	0.0477021	0.147801	DeCODE	Q9Y259	Lotta et al.	phenylalanine	HMDB0000159	ENSG00000100288	CHKB	FALSE
170683	MR-IVW LD	bioa_016	phenylalanine	7824_88_MSRB3_MSRB3	7824_88_MSRB3_MSRB3	10	0.0578011	0.0477021	0.225624	DeCODE	Q8IXL7	Lotta et al.	phenylalanine	HMDB0000159	ENSG00000174099	MSRB3	FALSE
170684	MR-IVW LD	bioa_016	phenylalanine	7825_7_ABHD12_ABD12	7825_7_ABHD12_ABD12	10	0.0575876	0.0477016	0.227338	DeCODE	Q8N2K0	Lotta et al.	phenylalanine	HMDB0000159	ENSG00000100997	ABHD12	FALSE
170685	MR-IVW LD	bioa_016	phenylalanine	7879_12_CYP3A4_Cytochrome_P450_3A4	7879_12_CYP3A4_Cytochrome_P450_3A4	10	-0.016993	0.0477014	0.721663	DeCODE	P08684	Lotta et al.	phenylalanine	HMDB0000159	ENSG00000160868	CYP3A4	FALSE
170686	MR-IVW LD	bioa_016	phenylalanine	7886_26_SPTLC1_SPTC1	7886_26_SPTLC1_SPTC1	10	0.0682692	0.0477022	0.152386	DeCODE	O15269	Lotta et al.	phenylalanine	HMDB0000159	ENSG00000090054	SPTLC1	FALSE
170687	MR-IVW LD	bioa_016	phenylalanine	7986_98_NAALAD2_NALD2	7986_98_NAALAD2_NALD2	10	-0.0630511	0.0477024	0.186248	DeCODE	Q9Y3Q0	Lotta et al.	phenylalanine	HMDB0000159	ENSG00000077616	NAALAD2	FALSE
170688	MR-IVW LD	bioa_016	phenylalanine	7999_23_ENTPD1_CD39	7999_23_ENTPD1_CD39	10	0.0820894	0.0477018	0.0852714	DeCODE	P49961	Lotta et al.	phenylalanine	HMDB0000159	ENSG00000138185	ENTPD1	FALSE
170689	MR-IVW LD	bioa_016	phenylalanine	8004_15_GAPDHS_G3PT	8004_15_GAPDHS_G3PT	10	-0.00986261	0.0477023	0.836202	DeCODE	O14556	Lotta et al.	phenylalanine	HMDB0000159	ENSG00000105679	GAPDHS	FALSE
170690	MR-IVW LD	bioa_016	phenylalanine	8011_96_PAPL_PAPL	8011_96_PAPL_PAPL	10	0.0264801	0.0477018	0.578815	DeCODE	Q6ZNF0	Lotta et al.	phenylalanine	HMDB0000159	ENSG00000183760	ACP7	FALSE
170691	MR-IVW LD	bioa_016	phenylalanine	8269_327_ARSK_ARSK	8269_327_ARSK_ARSK	10	0.0074111	0.0477018	0.876535	DeCODE	Q6UWY0	Lotta et al.	phenylalanine	HMDB0000159	ENSG00000164291	ARSK	FALSE
170692	MR-IVW LD	bioa_016	phenylalanine	8325_37_ADH4_ADH4	8325_37_ADH4_ADH4	10	0.00241854	0.0477017	0.959563	DeCODE	P08319	Lotta et al.	phenylalanine	HMDB0000159	ENSG00000198099	ADH4	FALSE
170693	MR-IVW LD	bioa_016	phenylalanine	8328_9_ETNK1_EKI1	8328_9_ETNK1_EKI1	10	0.0282364	0.0477015	0.553891	DeCODE	Q9HBU6	Lotta et al.	phenylalanine	HMDB0000159	ENSG00000139163	ETNK1	FALSE
170694	MR-IVW LD	bioa_016	phenylalanine	8396_42_FAAH2_FAAH2	8396_42_FAAH2_FAAH2	10	0.0856892	0.0477014	0.072436	DeCODE	Q6GMR7	Lotta et al.	phenylalanine	HMDB0000159	ENSG00000165591	FAAH2	FALSE
170695	MR-IVW LD	bioa_016	phenylalanine	8569_147_ARL8B_ARL8B	8569_147_ARL8B_ARL8B	10	0.0296064	0.0477022	0.53483	DeCODE	Q9NVJ2	Lotta et al.	phenylalanine	HMDB0000159	ENSG00000134108	ARL8B	FALSE
170696	MR-IVW LD	bioa_016	phenylalanine	8932_1_ENTPD6_ENTP6	8932_1_ENTPD6_ENTP6	10	0.0499459	0.0477022	0.295083	DeCODE	O75354	Lotta et al.	phenylalanine	HMDB0000159	ENSG00000197586	ENTPD6	FALSE
170697	MR-IVW LD	bioa_016	phenylalanine	9000_177_SLC3A1_SLC31	9000_177_SLC3A1_SLC31	10	0.0282302	0.0477018	0.553981	DeCODE	Q07837	Lotta et al.	phenylalanine	HMDB0000159	ENSG00000138079	SLC3A1	FALSE
170698	MR-IVW LD	bioa_016	phenylalanine	9045_3_SLC27A2_S27A2	9045_3_SLC27A2_S27A2	10	-0.00861483	0.0477021	0.856684	DeCODE	O14975	Lotta et al.	phenylalanine	HMDB0000159	ENSG00000140284	SLC27A2	FALSE
170699	MR-IVW LD	bioa_016	phenylalanine	9231_23_IMPAD1_IMPA3	9231_23_IMPAD1_IMPA3	10	-0.0165936	0.0477021	0.727945	DeCODE	Q9NX62	Lotta et al.	phenylalanine	HMDB0000159	ENSG00000104331	IMPAD1	FALSE
170700	MR-IVW LD	bioa_016	phenylalanine	9237_54_ACP2_Lysosomal_acid_phosphatase	9237_54_ACP2_Lysosomal_acid_phosphatase	10	0.00951137	0.0477022	0.841957	DeCODE	P11117	Lotta et al.	phenylalanine	HMDB0000159	ENSG00000134575	ACP2	FALSE
170701	MR-IVW LD	bioa_016	phenylalanine	9244_27_PPT1_PPT1	9244_27_PPT1_PPT1	10	0.000283441	0.0477013	0.995259	DeCODE	P50897	Lotta et al.	phenylalanine	HMDB0000159	ENSG00000131238	PPT1	FALSE
170702	MR-IVW LD	bioa_016	phenylalanine	9385_4_GAA_GAA	9385_4_GAA_GAA	10	-0.0085653	0.0477011	0.857497	DeCODE	P10253	Lotta et al.	phenylalanine	HMDB0000159	ENSG00000171298	GAA	FALSE
170703	MR-IVW LD	bioa_016	phenylalanine	9482_110_NUDT9_NUDT9	9482_110_NUDT9_NUDT9	10	-0.00226918	0.0477021	0.962059	DeCODE	Q9BW91	Lotta et al.	phenylalanine	HMDB0000159	ENSG00000170502	NUDT9	FALSE
170704	MR-IVW LD	bioa_016	phenylalanine	9504_19_RAB27A_RB27A	9504_19_RAB27A_RB27A	10	0.0170601	0.0477024	0.720615	DeCODE	P51159	Lotta et al.	phenylalanine	HMDB0000159	ENSG00000069974	RAB27A	FALSE
170705	MR-IVW LD	bioa_016	phenylalanine	9518_95_PLA1A_PLA1A	9518_95_PLA1A_PLA1A	10	0.0965009	0.0477022	0.0430745	DeCODE	Q53H76	Lotta et al.	phenylalanine	HMDB0000159	ENSG00000144837	PLA1A	FALSE
170706	MR-IVW LD	bioa_016	phenylalanine	9759_13_IDO1_INDO	9759_13_IDO1_INDO	10	0.0992471	0.0477022	0.0374744	DeCODE	P14902	Lotta et al.	phenylalanine	HMDB0000159	ENSG00000131203	IDO1	FALSE
170707	MR-IVW LD	bioa_016	phenylalanine	9828_86_LDHC_LDHC	9828_86_LDHC_LDHC	10	0.029393	0.0477024	0.537779	DeCODE	P07864	Lotta et al.	phenylalanine	HMDB0000159	ENSG00000166796	LDHC	FALSE
170708	MR-IVW LD	bioa_016	phenylalanine	9834_62_ADH1B_ADH1B	9834_62_ADH1B_ADH1B	10	0.0471301	0.0477022	0.323149	DeCODE	P00325	Lotta et al.	phenylalanine	HMDB0000159	ENSG00000196616	ADH1B	FALSE
170709	MR-IVW LD	bioa_016	phenylalanine	9840_2_CDC42_Cdc42Hs	9840_2_CDC42_Cdc42Hs	10	0.158508	0.0477004	0.000890557	DeCODE	P60953	Lotta et al.	phenylalanine	HMDB0000159	ENSG00000070831	CDC42	FALSE
170710	MR-IVW LD	bioa_016	phenylalanine	9855_10_RHOA_Rho_A	9855_10_RHOA_Rho_A	10	-0.0188279	0.0477022	0.693067	DeCODE	P61586	Lotta et al.	phenylalanine	HMDB0000159	ENSG00000067560	RHOA	FALSE
170711	MR-IVW LD	bioa_016	phenylalanine	9856_22_DHPS_DHYS	9856_22_DHPS_DHYS	10	-0.020173	0.0477026	0.672375	DeCODE	P49366	Lotta et al.	phenylalanine	HMDB0000159	ENSG00000095059	DHPS	FALSE
170712	MR-IVW LD	bioa_016	phenylalanine	9859_180_SAT1_SSAT_1	9859_180_SAT1_SSAT_1	10	0.0462222	0.0477023	0.332559	DeCODE	P21673	Lotta et al.	phenylalanine	HMDB0000159	ENSG00000130066	SAT1	FALSE
170713	MR-IVW LD	bioa_016	phenylalanine	9867_23_FBP2_F16P2	9867_23_FBP2_F16P2	10	-0.03192	0.0477019	0.503396	DeCODE	O00757	Lotta et al.	phenylalanine	HMDB0000159	ENSG00000130957	FBP2	FALSE
170714	MR-IVW LD	bioa_016	phenylalanine	9870_17_WARS_SYWC	9870_17_WARS_SYWC	10	0.0642326	0.047702	0.178129	DeCODE	P23381	Lotta et al.	phenylalanine	HMDB0000159	ENSG00000140105	WARS	FALSE
170715	MR-IVW LD	bioa_016	phenylalanine	9880_33_TDO2_T23O	9880_33_TDO2_T23O	10	-0.0500906	0.0477018	0.293683	DeCODE	P48775	Lotta et al.	phenylalanine	HMDB0000159	ENSG00000151790	TDO2	FALSE
170716	MR-IVW LD	bioa_016	phenylalanine	9885_41_RAP2A_RAP2A	9885_41_RAP2A_RAP2A	10	0.0871001	0.0477008	0.0678553	DeCODE	P10114	Lotta et al.	phenylalanine	HMDB0000159	ENSG00000125249	RAP2A	FALSE
170717	MR-IVW LD	bioa_016	phenylalanine	9910_9_MTAP_MTAP	9910_9_MTAP_MTAP	10	0.00669177	0.0477018	0.888436	DeCODE	Q13126	Lotta et al.	phenylalanine	HMDB0000159	ENSG00000099810	MTAP	FALSE
170721	MR-IVW LD	bioa_016	phenylalanine	ACADM:P11310:OID31277:v1:Oncology_II	ACADM:P11310:OID31277:v1:Oncology_II	10	-0.0609218	0.0491376	0.215042	PPP	P11310	Lotta et al.	phenylalanine	HMDB0000159	ENSG00000117054	ACADM	FALSE
170722	MR-IVW LD	bioa_016	phenylalanine	ACHE:P22303:OID30585:v1:Inflammation_II	ACHE:P22303:OID30585:v1:Inflammation_II	10	0.104216	0.0492464	0.0343259	PPP	P22303	Lotta et al.	phenylalanine	HMDB0000159	ENSG00000087085	ACHE	FALSE
170724	MR-IVW LD	bioa_016	phenylalanine	ACOT13:Q9NPJ3:OID31522:v1:Oncology_II	ACOT13:Q9NPJ3:OID31522:v1:Oncology_II	10	-0.0525972	0.0488015	0.281133	PPP	Q9NPJ3	Lotta et al.	phenylalanine	HMDB0000159	ENSG00000112304	ACOT13	FALSE
170725	MR-IVW LD	bioa_016	phenylalanine	ACOX1:Q15067:OID20124:v1:Cardiometabolic	ACOX1:Q15067:OID20124:v1:Cardiometabolic	10	-0.0340291	0.0488752	0.486275	PPP	Q15067	Lotta et al.	phenylalanine	HMDB0000159	ENSG00000161533	ACOX1	FALSE
170728	MR-IVW LD	bioa_016	phenylalanine	ACP5:P13686:OID20314:v1:Cardiometabolic	ACP5:P13686:OID20314:v1:Cardiometabolic	10	0.0136487	0.0487292	0.779406	PPP	P13686	Lotta et al.	phenylalanine	HMDB0000159	ENSG00000102575	ACP5	FALSE
170729	MR-IVW LD	bioa_016	phenylalanine	ACP6:Q9NPH0:OID21432:v1:Oncology	ACP6:Q9NPH0:OID21432:v1:Oncology	10	-0.00254004	0.0487222	0.958423	PPP	Q9NPH0	Lotta et al.	phenylalanine	HMDB0000159	ENSG00000162836	ACP6	FALSE
170730	MR-IVW LD	bioa_016	phenylalanine	ACY1:Q03154:OID20137:v1:Cardiometabolic	ACY1:Q03154:OID20137:v1:Cardiometabolic	10	0.109848	0.048875	0.0246066	PPP	Q03154	Lotta et al.	phenylalanine	HMDB0000159	ENSG00000114786	ACY1	FALSE
170731	MR-IVW LD	bioa_016	phenylalanine	ACYP1:P07311:OID30642:v1:Inflammation_II	ACYP1:P07311:OID30642:v1:Inflammation_II	10	-0.0555071	0.049343	0.260621	PPP	P07311	Lotta et al.	phenylalanine	HMDB0000159	ENSG00000119640	ACYP1	FALSE
170733	MR-IVW LD	bioa_016	phenylalanine	ADA2:Q9NZK5:OID20394:v1:Cardiometabolic	ADA2:Q9NZK5:OID20394:v1:Cardiometabolic	10	0.0190875	0.0490822	0.697359	PPP	Q9NZK5	Lotta et al.	phenylalanine	HMDB0000159	ENSG00000093072	CECR1	FALSE
170734	MR-IVW LD	bioa_016	phenylalanine	ADA:P00813:OID20645:v1:Inflammation	ADA:P00813:OID20645:v1:Inflammation	10	0.0429446	0.04862	0.377091	PPP	P00813	Lotta et al.	phenylalanine	HMDB0000159	ENSG00000196839	ADA	FALSE
170736	MR-IVW LD	bioa_016	phenylalanine	ADH1B:P00325:OID30612:v1:Inflammation_II	ADH1B:P00325:OID30612:v1:Inflammation_II	10	0.0223517	0.0492471	0.649924	PPP	P00325	Lotta et al.	phenylalanine	HMDB0000159	ENSG00000196616	ADH1B	FALSE
170738	MR-IVW LD	bioa_016	phenylalanine	ADH4:P08319:OID20117:v1:Cardiometabolic	ADH4:P08319:OID20117:v1:Cardiometabolic	10	0.0264908	0.0493544	0.591443	PPP	P08319	Lotta et al.	phenylalanine	HMDB0000159	ENSG00000198099	ADH4	FALSE
170742	MR-IVW LD	bioa_016	phenylalanine	AHCY:P23526:OID20199:v1:Cardiometabolic	AHCY:P23526:OID20199:v1:Cardiometabolic	10	-0.0532404	0.0488758	0.276021	PPP	P23526	Lotta et al.	phenylalanine	HMDB0000159	ENSG00000101444	AHCY	FALSE
170743	MR-IVW LD	bioa_016	phenylalanine	AK2:P54819:OID31142:v1:Neurology_II	AK2:P54819:OID31142:v1:Neurology_II	10	0.00582603	0.0487602	0.904893	PPP	P54819	Lotta et al.	phenylalanine	HMDB0000159	ENSG00000004455	AK2	FALSE
170744	MR-IVW LD	bioa_016	phenylalanine	ALDH5A1:P51649:OID31047:v1:Neurology_II	ALDH5A1:P51649:OID31047:v1:Neurology_II	10	0.0327392	0.0487444	0.501806	PPP	P51649	Lotta et al.	phenylalanine	HMDB0000159	ENSG00000112294	ALDH5A1	FALSE
170748	MR-IVW LD	bioa_016	phenylalanine	ALPI:P09923:OID30497:v1:Inflammation_II	ALPI:P09923:OID30497:v1:Inflammation_II	10	0.0478882	0.0494004	0.332352	PPP	P09923	Lotta et al.	phenylalanine	HMDB0000159	ENSG00000163295	ALPI	FALSE
170749	MR-IVW LD	bioa_016	phenylalanine	ALPP:P05187:OID21383:v1:Oncology	ALPP:P05187:OID21383:v1:Oncology	10	-0.00399537	0.0489929	0.935005	PPP	P05187	Lotta et al.	phenylalanine	HMDB0000159	ENSG00000163283	ALPP	FALSE
170750	MR-IVW LD	bioa_016	phenylalanine	AMDHD2:Q9Y303:OID30366:v1:Cardiometabolic_II	AMDHD2:Q9Y303:OID30366:v1:Cardiometabolic_II	10	-0.0697845	0.0487088	0.151947	PPP	Q9Y303	Lotta et al.	phenylalanine	HMDB0000159	ENSG00000162066	AMDHD2	FALSE
170751	MR-IVW LD	bioa_016	phenylalanine	AMPD3:Q01432:OID31139:v1:Neurology_II	AMPD3:Q01432:OID31139:v1:Neurology_II	10	-0.0629483	0.0487605	0.196715	PPP	Q01432	Lotta et al.	phenylalanine	HMDB0000159	ENSG00000133805	AMPD3	FALSE
170752	MR-IVW LD	bioa_016	phenylalanine	AMY1A_AMY1B_AMY1C:P0DUB6_P0DTE7_P0DTE8:OID30707:v1:Inflammation_II	AMY1A_AMY1B_AMY1C:P0DUB6_P0DTE7_P0DTE8:OID30707:v1:Inflammation_II	10	0.0325377	0.0503063	0.517766	PPP	P0DUB6_P0DTE7_P0DTE8	Lotta et al.	phenylalanine	HMDB0000159	ENSG00000187733	AMY1C	FALSE
170753	MR-IVW LD	bioa_016	phenylalanine	AMY2A:P04746:OID20333:v1:Cardiometabolic	AMY2A:P04746:OID20333:v1:Cardiometabolic	10	0.107708	0.0500727	0.0314731	PPP	P04746	Lotta et al.	phenylalanine	HMDB0000159	ENSG00000243480	AMY2A	FALSE
170754	MR-IVW LD	bioa_016	phenylalanine	AMY2B:P19961:OID20340:v1:Cardiometabolic	AMY2B:P19961:OID20340:v1:Cardiometabolic	10	0.117561	0.0509197	0.0209577	PPP	P19961	Lotta et al.	phenylalanine	HMDB0000159	ENSG00000240038	AMY2B	FALSE
170755	MR-IVW LD	bioa_016	phenylalanine	ANPEP:P15144:OID20350:v1:Cardiometabolic	ANPEP:P15144:OID20350:v1:Cardiometabolic	10	0.0481178	0.0488376	0.324496	PPP	P15144	Lotta et al.	phenylalanine	HMDB0000159	ENSG00000166825	ANPEP	FALSE
170757	MR-IVW LD	bioa_016	phenylalanine	AOC3:Q16853:OID20389:v1:Cardiometabolic	AOC3:Q16853:OID20389:v1:Cardiometabolic	10	0.0532181	0.0487918	0.275397	PPP	Q16853	Lotta et al.	phenylalanine	HMDB0000159	ENSG00000131471	AOC3	FALSE
170759	MR-IVW LD	bioa_016	phenylalanine	ARF6:P62330:OID31523:v1:Oncology_II	ARF6:P62330:OID31523:v1:Oncology_II	10	-0.0891785	0.0488005	0.067638	PPP	P62330	Lotta et al.	phenylalanine	HMDB0000159	ENSG00000165527	ARF6	FALSE
170760	MR-IVW LD	bioa_016	phenylalanine	ARG1:P05089:OID21445:v1:Oncology	ARG1:P05089:OID21445:v1:Oncology	10	0.0280828	0.0490496	0.566957	PPP	P05089	Lotta et al.	phenylalanine	HMDB0000159	ENSG00000118520	ARG1	FALSE
170761	MR-IVW LD	bioa_016	phenylalanine	ARG2:P78540:OID31339:v1:Oncology_II	ARG2:P78540:OID31339:v1:Oncology_II	10	0.108278	0.0488145	0.0265449	PPP	P78540	Lotta et al.	phenylalanine	HMDB0000159	ENSG00000081181	ARG2	FALSE
170763	MR-IVW LD	bioa_016	phenylalanine	ARSA:P15289:OID21138:v1:Neurology	ARSA:P15289:OID21138:v1:Neurology	10	0.00561671	0.0488793	0.908517	PPP	P15289	Lotta et al.	phenylalanine	HMDB0000159	ENSG00000100299	ARSA	FALSE
170767	MR-IVW LD	bioa_016	phenylalanine	ASS1:P00966:OID30170:v1:Cardiometabolic_II	ASS1:P00966:OID30170:v1:Cardiometabolic_II	10	0.141866	0.0494893	0.00414896	PPP	P00966	Lotta et al.	phenylalanine	HMDB0000159	ENSG00000130707	ASS1	FALSE
170769	MR-IVW LD	bioa_016	phenylalanine	BCAT1:P54687:OID30312:v1:Cardiometabolic_II	BCAT1:P54687:OID30312:v1:Cardiometabolic_II	10	-0.103654	0.0486956	0.0332867	PPP	P54687	Lotta et al.	phenylalanine	HMDB0000159	ENSG00000060982	BCAT1	FALSE
170770	MR-IVW LD	bioa_016	phenylalanine	BCAT2:O15382:OID30844:v1:Neurology_II	BCAT2:O15382:OID30844:v1:Neurology_II	10	0.0386949	0.0494861	0.434254	PPP	O15382	Lotta et al.	phenylalanine	HMDB0000159	ENSG00000105552	BCAT2	FALSE
170771	MR-IVW LD	bioa_016	phenylalanine	BCHE:P06276:OID30717:v1:Inflammation_II	BCHE:P06276:OID30717:v1:Inflammation_II	10	-0.0483944	0.04912	0.324512	PPP	P06276	Lotta et al.	phenylalanine	HMDB0000159	ENSG00000114200	BCHE	FALSE
170772	MR-IVW LD	bioa_016	phenylalanine	BHMT2:Q9H2M3:OID30051:v1:Cardiometabolic_II	BHMT2:Q9H2M3:OID30051:v1:Cardiometabolic_II	10	-0.0462759	0.0494902	0.349761	PPP	Q9H2M3	Lotta et al.	phenylalanine	HMDB0000159	ENSG00000132840	BHMT2	FALSE
170774	MR-IVW LD	bioa_016	phenylalanine	BLVRB:P30043:OID21141:v1:Neurology	BLVRB:P30043:OID21141:v1:Neurology	10	0.00874061	0.0488806	0.858083	PPP	P30043	Lotta et al.	phenylalanine	HMDB0000159	ENSG00000090013	BLVRB	FALSE
170776	MR-IVW LD	bioa_016	phenylalanine	BST1:Q10588:OID21051:v1:Neurology	BST1:Q10588:OID21051:v1:Neurology	10	0.0214938	0.0486817	0.658838	PPP	Q10588	Lotta et al.	phenylalanine	HMDB0000159	ENSG00000109743	BST1	FALSE
170778	MR-IVW LD	bioa_016	phenylalanine	CANT1:Q8WVQ1:OID20181:v1:Cardiometabolic	CANT1:Q8WVQ1:OID20181:v1:Cardiometabolic	10	0.00599477	0.0488738	0.902378	PPP	Q8WVQ1	Lotta et al.	phenylalanine	HMDB0000159	ENSG00000171302	CANT1	FALSE
170781	MR-IVW LD	bioa_016	phenylalanine	CBS:P35520:OID30200:v1:Cardiometabolic_II	CBS:P35520:OID30200:v1:Cardiometabolic_II	10	0.0954694	0.0493548	0.0530701	PPP	P35520	Lotta et al.	phenylalanine	HMDB0000159	ENSG00000160200	CBS	FALSE
170782	MR-IVW LD	bioa_016	phenylalanine	CDA:P32320:OID30345:v1:Cardiometabolic_II	CDA:P32320:OID30345:v1:Cardiometabolic_II	10	0.0288122	0.0487463	0.554477	PPP	P32320	Lotta et al.	phenylalanine	HMDB0000159	ENSG00000158825	CDA	FALSE
170786	MR-IVW LD	bioa_016	phenylalanine	CES1:P23141:OID20244:v1:Cardiometabolic	CES1:P23141:OID20244:v1:Cardiometabolic	10	0.0643642	0.048811	0.187289	PPP	P23141	Lotta et al.	phenylalanine	HMDB0000159	ENSG00000198848	CES1	FALSE
170787	MR-IVW LD	bioa_016	phenylalanine	CES2:O00748:OID21366:v1:Oncology	CES2:O00748:OID21366:v1:Oncology	10	-0.0617345	0.048992	0.207635	PPP	O00748	Lotta et al.	phenylalanine	HMDB0000159	ENSG00000172831	CES2	FALSE
170788	MR-IVW LD	bioa_016	phenylalanine	CHAC2:Q8WUX2:OID21230:v1:Oncology	CHAC2:Q8WUX2:OID21230:v1:Oncology	10	-0.0415745	0.0494561	0.400552	PPP	Q8WUX2	Lotta et al.	phenylalanine	HMDB0000159	ENSG00000143942	CHAC2	FALSE
170791	MR-IVW LD	bioa_016	phenylalanine	CKB:P12277:OID30400:v1:Cardiometabolic_II	CKB:P12277:OID30400:v1:Cardiometabolic_II	10	0.00585324	0.0487094	0.904351	PPP	P12277	Lotta et al.	phenylalanine	HMDB0000159	ENSG00000166165	CKB	FALSE
170793	MR-IVW LD	bioa_016	phenylalanine	CKMT1A_CKMT1B:P12532:OID20721:v1:Inflammation	CKMT1A_CKMT1B:P12532:OID20721:v1:Inflammation	10	0.0423059	0.0489971	0.387897	PPP	P12532	Lotta et al.	phenylalanine	HMDB0000159	ENSG00000237289	CKMT1A	FALSE
170794	MR-IVW LD	bioa_016	phenylalanine	CNDP1:Q96KN2:OID20347:v1:Cardiometabolic	CNDP1:Q96KN2:OID20347:v1:Cardiometabolic	10	0.015151	0.0487923	0.756165	PPP	Q96KN2	Lotta et al.	phenylalanine	HMDB0000159	ENSG00000150656	CNDP1	FALSE
170796	MR-IVW LD	bioa_016	phenylalanine	COMT:P21964:OID20086:v1:Cardiometabolic	COMT:P21964:OID20086:v1:Cardiometabolic	10	-0.0478218	0.0495366	0.334352	PPP	P21964	Lotta et al.	phenylalanine	HMDB0000159	ENSG00000093010	COMT	FALSE
170799	MR-IVW LD	bioa_016	phenylalanine	DARS1:P14868:OID20903:v1:Neurology	DARS1:P14868:OID20903:v1:Neurology	10	-0.108546	0.0491073	0.0270785	PPP	P14868	Lotta et al.	phenylalanine	HMDB0000159	ENSG00000115866	DARS	FALSE
170800	MR-IVW LD	bioa_016	phenylalanine	DBH:P09172:OID30703:v1:Inflammation_II	DBH:P09172:OID30703:v1:Inflammation_II	10	-0.0270755	0.048715	0.578352	PPP	P09172	Lotta et al.	phenylalanine	HMDB0000159	ENSG00000123454	DBH	FALSE
170801	MR-IVW LD	bioa_016	phenylalanine	DGKA:P23743:OID30546:v1:Inflammation_II	DGKA:P23743:OID30546:v1:Inflammation_II	10	-0.0186162	0.0494001	0.706288	PPP	P23743	Lotta et al.	phenylalanine	HMDB0000159	ENSG00000065357	DGKA	FALSE
170803	MR-IVW LD	bioa_016	phenylalanine	DGKZ:Q13574:OID20466:v1:Inflammation	DGKZ:Q13574:OID20466:v1:Inflammation	10	-0.0217734	0.0493239	0.658897	PPP	Q13574	Lotta et al.	phenylalanine	HMDB0000159	ENSG00000149091	DGKZ	FALSE
170804	MR-IVW LD	bioa_016	phenylalanine	DHODH:Q02127:OID30137:v1:Cardiometabolic_II	DHODH:Q02127:OID30137:v1:Cardiometabolic_II	10	0.0695434	0.0494903	0.159964	PPP	Q02127	Lotta et al.	phenylalanine	HMDB0000159	ENSG00000102967	DHODH	FALSE
170805	MR-IVW LD	bioa_016	phenylalanine	DHPS:P49366:OID31357:v1:Oncology_II	DHPS:P49366:OID31357:v1:Oncology_II	10	-0.0688418	0.0488151	0.158463	PPP	P49366	Lotta et al.	phenylalanine	HMDB0000159	ENSG00000095059	DHPS	FALSE
170806	MR-IVW LD	bioa_016	phenylalanine	DNM1:Q05193:OID31458:v1:Oncology_II	DNM1:Q05193:OID31458:v1:Oncology_II	10	-0.0441532	0.0488016	0.365598	PPP	Q05193	Lotta et al.	phenylalanine	HMDB0000159	ENSG00000106976	DNM1	FALSE
170807	MR-IVW LD	bioa_016	phenylalanine	DNM3:Q9UQ16:OID31000:v1:Neurology_II	DNM3:Q9UQ16:OID31000:v1:Neurology_II	10	-0.0120206	0.0487457	0.80522	PPP	Q9UQ16	Lotta et al.	phenylalanine	HMDB0000159	ENSG00000197959	DNM3	FALSE
170808	MR-IVW LD	bioa_016	phenylalanine	DTYMK:P23919:OID30308:v1:Cardiometabolic_II	DTYMK:P23919:OID30308:v1:Cardiometabolic_II	10	-0.1086	0.0486956	0.0257353	PPP	P23919	Lotta et al.	phenylalanine	HMDB0000159	ENSG00000168393	DTYMK	FALSE
170810	MR-IVW LD	bioa_016	phenylalanine	ENOPH1:Q9UHY7:OID31349:v1:Oncology_II	ENOPH1:Q9UHY7:OID31349:v1:Oncology_II	10	0.0505078	0.0488152	0.300821	PPP	Q9UHY7	Lotta et al.	phenylalanine	HMDB0000159	ENSG00000145293	ENOPH1	FALSE
170812	MR-IVW LD	bioa_016	phenylalanine	ENPP7:Q6UWV6:OID20689:v1:Inflammation	ENPP7:Q6UWV6:OID20689:v1:Inflammation	10	0.00212708	0.0496916	0.965857	PPP	Q6UWV6	Lotta et al.	phenylalanine	HMDB0000159	ENSG00000182156	ENPP7	FALSE
170817	MR-IVW LD	bioa_016	phenylalanine	ENTPD5:O75356:OID20104:v1:Cardiometabolic	ENTPD5:O75356:OID20104:v1:Cardiometabolic	10	0.0381724	0.0493531	0.439254	PPP	O75356	Lotta et al.	phenylalanine	HMDB0000159	ENSG00000187097	ENTPD5	FALSE
170819	MR-IVW LD	bioa_016	phenylalanine	ENTPD6:O75354:OID20100:v1:Cardiometabolic	ENTPD6:O75354:OID20100:v1:Cardiometabolic	10	-0.144958	0.0493526	0.00331192	PPP	O75354	Lotta et al.	phenylalanine	HMDB0000159	ENSG00000197586	ENTPD6	FALSE
170823	MR-IVW LD	bioa_016	phenylalanine	FARSA:Q9Y285:OID30887:v1:Neurology_II	FARSA:Q9Y285:OID30887:v1:Neurology_II	10	-0.0330673	0.0493733	0.503022	PPP	Q9Y285	Lotta et al.	phenylalanine	HMDB0000159	ENSG00000179115	FARSA	FALSE
170825	MR-IVW LD	bioa_016	phenylalanine	FBP1:P09467:OID20227:v1:Cardiometabolic	FBP1:P09467:OID20227:v1:Cardiometabolic	10	-0.00991919	0.0488759	0.839177	PPP	P09467	Lotta et al.	phenylalanine	HMDB0000159	ENSG00000165140	FBP1	FALSE
170829	MR-IVW LD	bioa_016	phenylalanine	FOLH1:Q04609:OID30430:v1:Inflammation_II	FOLH1:Q04609:OID30430:v1:Inflammation_II	10	0.0746139	0.049401	0.130949	PPP	Q04609	Lotta et al.	phenylalanine	HMDB0000159	ENSG00000086205	FOLH1	FALSE
170830	MR-IVW LD	bioa_016	phenylalanine	GAD1:Q99259:OID31166:v1:Oncology_II	GAD1:Q99259:OID31166:v1:Oncology_II	10	-0.0196584	0.0496094	0.69191	PPP	Q99259	Lotta et al.	phenylalanine	HMDB0000159	ENSG00000128683	GAD1	FALSE
170831	MR-IVW LD	bioa_016	phenylalanine	GAD2:Q05329:OID30449:v1:Inflammation_II	GAD2:Q05329:OID30449:v1:Inflammation_II	10	-0.0161462	0.0494011	0.74379	PPP	Q05329	Lotta et al.	phenylalanine	HMDB0000159	ENSG00000136750	GAD2	FALSE
170832	MR-IVW LD	bioa_016	phenylalanine	GAMT:Q14353:OID30133:v1:Cardiometabolic_II	GAMT:Q14353:OID30133:v1:Cardiometabolic_II	10	-0.0450291	0.0494903	0.362898	PPP	Q14353	Lotta et al.	phenylalanine	HMDB0000159	ENSG00000130005	GAMT	FALSE
170833	MR-IVW LD	bioa_016	phenylalanine	GAPDH:P04406:OID30600:v1:Inflammation_II	GAPDH:P04406:OID30600:v1:Inflammation_II	10	-0.0139945	0.0498136	0.778759	PPP	P04406	Lotta et al.	phenylalanine	HMDB0000159	ENSG00000111640	GAPDH	FALSE
170835	MR-IVW LD	bioa_016	phenylalanine	GART:P22102:OID31004:v1:Neurology_II	GART:P22102:OID31004:v1:Neurology_II	10	-0.0504702	0.0487454	0.300489	PPP	P22102	Lotta et al.	phenylalanine	HMDB0000159	ENSG00000159131	GART	FALSE
170838	MR-IVW LD	bioa_016	phenylalanine	GGCT:O75223:OID30304:v1:Cardiometabolic_II	GGCT:O75223:OID30304:v1:Cardiometabolic_II	10	-0.0472002	0.0487424	0.332865	PPP	O75223	Lotta et al.	phenylalanine	HMDB0000159	ENSG00000006625	GGCT	FALSE
170839	MR-IVW LD	bioa_016	phenylalanine	GLA:P06280:OID30594:v1:Inflammation_II	GLA:P06280:OID30594:v1:Inflammation_II	10	-0.0023384	0.0492921	0.962163	PPP	P06280	Lotta et al.	phenylalanine	HMDB0000159	ENSG00000102393	GLA	FALSE
170840	MR-IVW LD	bioa_016	phenylalanine	GMPR2:Q9P2T1:OID30623:v1:Inflammation_II	GMPR2:Q9P2T1:OID30623:v1:Inflammation_II	10	-0.0674809	0.0492461	0.170599	PPP	Q9P2T1	Lotta et al.	phenylalanine	HMDB0000159	ENSG00000100938	GMPR2	FALSE
170841	MR-IVW LD	bioa_016	phenylalanine	GMPR:P36959:OID20641:v1:Inflammation	GMPR:P36959:OID20641:v1:Inflammation	10	-0.0941623	0.0486194	0.052779	PPP	P36959	Lotta et al.	phenylalanine	HMDB0000159	ENSG00000137198	GMPR	FALSE
170845	MR-IVW LD	bioa_016	phenylalanine	GUK1:Q16774:OID30148:v1:Cardiometabolic_II	GUK1:Q16774:OID30148:v1:Cardiometabolic_II	10	0.0373199	0.0494891	0.450787	PPP	Q16774	Lotta et al.	phenylalanine	HMDB0000159	ENSG00000143774	GUK1	FALSE
170846	MR-IVW LD	bioa_016	phenylalanine	HARS1:P12081:OID21086:v1:Neurology	HARS1:P12081:OID21086:v1:Neurology	10	-0.0671568	0.0488797	0.169466	PPP	P12081	Lotta et al.	phenylalanine	HMDB0000159	ENSG00000170445	HARS	FALSE
170847	MR-IVW LD	bioa_016	phenylalanine	HDDC2:Q7Z4H3:OID31447:v1:Oncology_II	HDDC2:Q7Z4H3:OID31447:v1:Oncology_II	10	-0.0427294	0.0488011	0.381257	PPP	Q7Z4H3	Lotta et al.	phenylalanine	HMDB0000159	ENSG00000111906	HDDC2	FALSE
170850	MR-IVW LD	bioa_016	phenylalanine	HK2:P52789:OID20065:v1:Cardiometabolic	HK2:P52789:OID20065:v1:Cardiometabolic	10	0.0333821	0.0493547	0.498805	PPP	P52789	Lotta et al.	phenylalanine	HMDB0000159	ENSG00000159399	HK2	FALSE
170851	MR-IVW LD	bioa_016	phenylalanine	HMGCL:P35914:OID30214:v1:Cardiometabolic_II	HMGCL:P35914:OID30214:v1:Cardiometabolic_II	10	0.00440271	0.0493551	0.928919	PPP	P35914	Lotta et al.	phenylalanine	HMDB0000159	ENSG00000117305	HMGCL	FALSE
170852	MR-IVW LD	bioa_016	phenylalanine	HMOX1:P09601:OID20217:v1:Cardiometabolic	HMOX1:P09601:OID20217:v1:Cardiometabolic	10	0.0359968	0.0492032	0.464416	PPP	P09601	Lotta et al.	phenylalanine	HMDB0000159	ENSG00000100292	HMOX1	FALSE
170854	MR-IVW LD	bioa_016	phenylalanine	HMOX2:P30519:OID20887:v1:Neurology	HMOX2:P30519:OID20887:v1:Neurology	10	-0.085288	0.0494435	0.0845345	PPP	P30519	Lotta et al.	phenylalanine	HMDB0000159	ENSG00000103415	HMOX2	FALSE
170855	MR-IVW LD	bioa_016	phenylalanine	HNMT:P50135:OID20975:v1:Neurology	HNMT:P50135:OID20975:v1:Neurology	10	0.0388944	0.0491934	0.429152	PPP	P50135	Lotta et al.	phenylalanine	HMDB0000159	ENSG00000150540	HNMT	FALSE
170857	MR-IVW LD	bioa_016	phenylalanine	HRAS:P01112:OID31263:v1:Oncology_II	HRAS:P01112:OID31263:v1:Oncology_II	10	-0.00581324	0.0491807	0.905908	PPP	P01112	Lotta et al.	phenylalanine	HMDB0000159	ENSG00000174775	HRAS	FALSE
170860	MR-IVW LD	bioa_016	phenylalanine	IDO1:P14902:OID30230:v1:Cardiometabolic_II	IDO1:P14902:OID30230:v1:Cardiometabolic_II	10	-0.0658826	0.0493535	0.181905	PPP	P14902	Lotta et al.	phenylalanine	HMDB0000159	ENSG00000131203	IDO1	FALSE
170861	MR-IVW LD	bioa_016	phenylalanine	IDO1:P14902:OID30563:v1:Inflammation_II	IDO1:P14902:OID30563:v1:Inflammation_II	10	-0.0328432	0.049399	0.506143	PPP	P14902	Lotta et al.	phenylalanine	HMDB0000159	ENSG00000131203	IDO1	FALSE
170862	MR-IVW LD	bioa_016	phenylalanine	IDO1:P14902:OID31050:v1:Neurology_II	IDO1:P14902:OID31050:v1:Neurology_II	10	-0.0340875	0.0487443	0.484358	PPP	P14902	Lotta et al.	phenylalanine	HMDB0000159	ENSG00000131203	IDO1	FALSE
170863	MR-IVW LD	bioa_016	phenylalanine	IDO1:P14902:OID31474:v1:Oncology_II	IDO1:P14902:OID31474:v1:Oncology_II	10	-0.0305063	0.0488007	0.531892	PPP	P14902	Lotta et al.	phenylalanine	HMDB0000159	ENSG00000131203	IDO1	FALSE
170866	MR-IVW LD	bioa_016	phenylalanine	IL18R1:Q13478:OID20652:v1:Inflammation	IL18R1:Q13478:OID20652:v1:Inflammation	10	0.0538887	0.0486188	0.267692	PPP	Q13478	Lotta et al.	phenylalanine	HMDB0000159	ENSG00000115604	IL18R1	FALSE
170867	MR-IVW LD	bioa_016	phenylalanine	IL18RAP:O95256:OID20900:v1:Neurology	IL18RAP:O95256:OID20900:v1:Neurology	10	-0.033431	0.0492008	0.496833	PPP	O95256	Lotta et al.	phenylalanine	HMDB0000159	ENSG00000115607	IL18RAP	FALSE
170869	MR-IVW LD	bioa_016	phenylalanine	IL1R1:P14778:OID21116:v1:Neurology	IL1R1:P14778:OID21116:v1:Neurology	10	0.0543816	0.0489231	0.266322	PPP	P14778	Lotta et al.	phenylalanine	HMDB0000159	ENSG00000115594	IL1R1	FALSE
170872	MR-IVW LD	bioa_016	phenylalanine	IL1RAP:Q9NPH3:OID21126:v1:Neurology	IL1RAP:Q9NPH3:OID21126:v1:Neurology	10	-0.0334779	0.0488797	0.493405	PPP	Q9NPH3	Lotta et al.	phenylalanine	HMDB0000159	ENSG00000196083	IL1RAP	FALSE
170874	MR-IVW LD	bioa_016	phenylalanine	IL1RL1:Q01638:OID20250:v1:Cardiometabolic	IL1RL1:Q01638:OID20250:v1:Cardiometabolic	10	-0.0154833	0.0486837	0.750456	PPP	Q01638	Lotta et al.	phenylalanine	HMDB0000159	ENSG00000115602	IL1RL1	FALSE
170876	MR-IVW LD	bioa_016	phenylalanine	IL1RL2:Q9HB29:OID20487:v1:Inflammation	IL1RL2:Q9HB29:OID20487:v1:Inflammation	10	-0.0230648	0.0493237	0.640055	PPP	Q9HB29	Lotta et al.	phenylalanine	HMDB0000159	ENSG00000115598	IL1RL2	FALSE
170880	MR-IVW LD	bioa_016	phenylalanine	INPP1:P49441:OID21345:v1:Oncology	INPP1:P49441:OID21345:v1:Oncology	10	-0.0448289	0.0489922	0.36018	PPP	P49441	Lotta et al.	phenylalanine	HMDB0000159	ENSG00000151689	INPP1	FALSE
170881	MR-IVW LD	bioa_016	phenylalanine	INPPL1:O15357:OID21314:v1:Oncology	INPPL1:O15357:OID21314:v1:Oncology	10	-0.118042	0.0489922	0.0159785	PPP	O15357	Lotta et al.	phenylalanine	HMDB0000159	ENSG00000165458	INPPL1	FALSE
170883	MR-IVW LD	bioa_016	phenylalanine	KDM3A:Q9Y4C1:OID30426:v1:Inflammation_II	KDM3A:Q9Y4C1:OID30426:v1:Inflammation_II	10	0.0541531	0.0494006	0.27299	PPP	Q9Y4C1	Lotta et al.	phenylalanine	HMDB0000159	ENSG00000115548	KDM3A	FALSE
170884	MR-IVW LD	bioa_016	phenylalanine	KHK:P50053:OID30241:v1:Cardiometabolic_II	KHK:P50053:OID30241:v1:Cardiometabolic_II	10	0.0442331	0.0493547	0.37013	PPP	P50053	Lotta et al.	phenylalanine	HMDB0000159	ENSG00000138030	KHK	FALSE
170888	MR-IVW LD	bioa_016	phenylalanine	KYNU:Q16719:OID20669:v1:Inflammation	KYNU:Q16719:OID20669:v1:Inflammation	10	0.0576946	0.0486196	0.235364	PPP	Q16719	Lotta et al.	phenylalanine	HMDB0000159	ENSG00000115919	KYNU	FALSE
170891	MR-IVW LD	bioa_016	phenylalanine	LYPLA2:O95372:OID30817:v1:Neurology_II	LYPLA2:O95372:OID30817:v1:Neurology_II	10	0.0246249	0.0494866	0.618761	PPP	O95372	Lotta et al.	phenylalanine	HMDB0000159	ENSG00000011009	LYPLA2	FALSE
170893	MR-IVW LD	bioa_016	phenylalanine	MARS1:P56192:OID30658:v1:Inflammation_II	MARS1:P56192:OID30658:v1:Inflammation_II	10	-0.0213191	0.0492922	0.665374	PPP	P56192	Lotta et al.	phenylalanine	HMDB0000159	ENSG00000166986	MARS1	FALSE
170894	MR-IVW LD	bioa_016	phenylalanine	MGLL:Q99685:OID20711:v1:Inflammation	MGLL:Q99685:OID20711:v1:Inflammation	10	-0.0326678	0.0488096	0.503311	PPP	Q99685	Lotta et al.	phenylalanine	HMDB0000159	ENSG00000074416	MGLL	FALSE
170898	MR-IVW LD	bioa_016	phenylalanine	MSRA:Q9UJ68:OID21513:v1:Oncology	MSRA:Q9UJ68:OID21513:v1:Oncology	10	-0.0474646	0.0487823	0.33056	PPP	Q9UJ68	Lotta et al.	phenylalanine	HMDB0000159	ENSG00000175806	MSRA	FALSE
170901	MR-IVW LD	bioa_016	phenylalanine	MTR:Q99707:OID30110:v1:Cardiometabolic_II	MTR:Q99707:OID30110:v1:Cardiometabolic_II	10	0.0531877	0.0494903	0.282504	PPP	Q99707	Lotta et al.	phenylalanine	HMDB0000159	ENSG00000116984	MTR	FALSE
170902	MR-IVW LD	bioa_016	phenylalanine	MVK:Q03426:OID20459:v1:Inflammation	MVK:Q03426:OID20459:v1:Inflammation	10	0.00428615	0.0493236	0.930752	PPP	Q03426	Lotta et al.	phenylalanine	HMDB0000159	ENSG00000110921	MVK	FALSE
170905	MR-IVW LD	bioa_016	phenylalanine	NADK:O95544:OID20178:v1:Cardiometabolic	NADK:O95544:OID20178:v1:Cardiometabolic	10	0.0112097	0.0488759	0.818596	PPP	O95544	Lotta et al.	phenylalanine	HMDB0000159	ENSG00000008130	NADK	FALSE
170908	MR-IVW LD	bioa_016	phenylalanine	NAMPT:P43490:OID21227:v1:Oncology	NAMPT:P43490:OID21227:v1:Oncology	10	0.0546845	0.0494563	0.268851	PPP	P43490	Lotta et al.	phenylalanine	HMDB0000159	ENSG00000105835	NAMPT	FALSE
170909	MR-IVW LD	bioa_016	phenylalanine	NAPRT:Q6XQN6:OID31114:v1:Neurology_II	NAPRT:Q6XQN6:OID31114:v1:Neurology_II	10	-0.0886301	0.0487601	0.0691134	PPP	Q6XQN6	Lotta et al.	phenylalanine	HMDB0000159	ENSG00000147813	NAPRT	FALSE
170910	MR-IVW LD	bioa_016	phenylalanine	NARS1:O43776:OID31035:v1:Neurology_II	NARS1:O43776:OID31035:v1:Neurology_II	10	-0.0261078	0.048745	0.592235	PPP	O43776	Lotta et al.	phenylalanine	HMDB0000159	ENSG00000134440	NARS1	FALSE
170913	MR-IVW LD	bioa_016	phenylalanine	NME1:P15531:OID30451:v1:Inflammation_II	NME1:P15531:OID30451:v1:Inflammation_II	10	0.0139433	0.0494008	0.777752	PPP	P15531	Lotta et al.	phenylalanine	HMDB0000159	ENSG00000239672	NME1	FALSE
170914	MR-IVW LD	bioa_016	phenylalanine	NME3:Q13232:OID20789:v1:Inflammation	NME3:Q13232:OID20789:v1:Inflammation	10	0.0629749	0.0488585	0.197424	PPP	Q13232	Lotta et al.	phenylalanine	HMDB0000159	ENSG00000103024	NME3	FALSE
170915	MR-IVW LD	bioa_016	phenylalanine	NOS1:P29475:OID20863:v1:Neurology	NOS1:P29475:OID20863:v1:Neurology	10	0.0424194	0.049445	0.390942	PPP	P29475	Lotta et al.	phenylalanine	HMDB0000159	ENSG00000089250	NOS1	FALSE
170916	MR-IVW LD	bioa_016	phenylalanine	NOS2:P35228:OID30087:v1:Cardiometabolic_II	NOS2:P35228:OID30087:v1:Cardiometabolic_II	10	0.0263899	0.0494905	0.593872	PPP	P35228	Lotta et al.	phenylalanine	HMDB0000159	ENSG00000007171	NOS2	FALSE
170917	MR-IVW LD	bioa_016	phenylalanine	NOS3:P29474:OID20834:v1:Neurology	NOS3:P29474:OID20834:v1:Neurology	10	-0.0835507	0.0494447	0.0910701	PPP	P29474	Lotta et al.	phenylalanine	HMDB0000159	ENSG00000164867	NOS3	FALSE
170918	MR-IVW LD	bioa_016	phenylalanine	NPL:Q9BXD5:OID30329:v1:Cardiometabolic_II	NPL:Q9BXD5:OID30329:v1:Cardiometabolic_II	10	0.0678511	0.0486963	0.163513	PPP	Q9BXD5	Lotta et al.	phenylalanine	HMDB0000159	ENSG00000135838	NPL	FALSE
170922	MR-IVW LD	bioa_016	phenylalanine	OPLAH:O14841:OID30201:v1:Cardiometabolic_II	OPLAH:O14841:OID30201:v1:Cardiometabolic_II	10	0.026498	0.0493551	0.591348	PPP	O14841	Lotta et al.	phenylalanine	HMDB0000159	ENSG00000178814	OPLAH	FALSE
170923	MR-IVW LD	bioa_016	phenylalanine	OXCT1:P55809:OID30227:v1:Cardiometabolic_II	OXCT1:P55809:OID30227:v1:Cardiometabolic_II	10	0.0107817	0.0493551	0.827077	PPP	P55809	Lotta et al.	phenylalanine	HMDB0000159	ENSG00000083720	OXCT1	FALSE
170927	MR-IVW LD	bioa_016	phenylalanine	PAFAH1B3:Q15102:OID30998:v1:Neurology_II	PAFAH1B3:Q15102:OID30998:v1:Neurology_II	10	0.0247247	0.0487454	0.611999	PPP	Q15102	Lotta et al.	phenylalanine	HMDB0000159	ENSG00000079462	PAFAH1B3	FALSE
170929	MR-IVW LD	bioa_016	phenylalanine	PAM:P19021:OID20291:v1:Cardiometabolic	PAM:P19021:OID20291:v1:Cardiometabolic	10	0.0519513	0.0487248	0.286324	PPP	P19021	Lotta et al.	phenylalanine	HMDB0000159	ENSG00000145730	PAM	FALSE
170932	MR-IVW LD	bioa_016	phenylalanine	PCYT2:Q99447:OID31519:v1:Oncology_II	PCYT2:Q99447:OID31519:v1:Oncology_II	10	-0.0498174	0.0488016	0.307342	PPP	Q99447	Lotta et al.	phenylalanine	HMDB0000159	ENSG00000185813	PCYT2	FALSE
170935	MR-IVW LD	bioa_016	phenylalanine	PHOSPHO1:Q8TCT1:OID20922:v1:Neurology	PHOSPHO1:Q8TCT1:OID20922:v1:Neurology	10	-0.0536111	0.0490623	0.27452	PPP	Q8TCT1	Lotta et al.	phenylalanine	HMDB0000159	ENSG00000173868	PHOSPHO1	FALSE
170936	MR-IVW LD	bioa_016	phenylalanine	PHYKPL:Q8IUZ5:OID30634:v1:Inflammation_II	PHYKPL:Q8IUZ5:OID30634:v1:Inflammation_II	10	-0.0124027	0.0492474	0.801161	PPP	Q8IUZ5	Lotta et al.	phenylalanine	HMDB0000159	ENSG00000175309	PHYKPL	FALSE
170939	MR-IVW LD	bioa_016	phenylalanine	PKLR:P30613:OID20682:v1:Inflammation	PKLR:P30613:OID20682:v1:Inflammation	10	0.000588367	0.0488555	0.990391	PPP	P30613	Lotta et al.	phenylalanine	HMDB0000159	ENSG00000143627	PKLR	FALSE
170940	MR-IVW LD	bioa_016	phenylalanine	PLA2G7:Q13093:OID21105:v1:Neurology	PLA2G7:Q13093:OID21105:v1:Neurology	10	-0.182189	0.0488683	0.000192877	PPP	Q13093	Lotta et al.	phenylalanine	HMDB0000159	ENSG00000146070	PLA2G7	FALSE
170944	MR-IVW LD	bioa_016	phenylalanine	PMVK:Q15126:OID20850:v1:Neurology	PMVK:Q15126:OID20850:v1:Neurology	10	-0.0449119	0.0494896	0.364141	PPP	Q15126	Lotta et al.	phenylalanine	HMDB0000159	ENSG00000163344	PMVK	FALSE
170947	MR-IVW LD	bioa_016	phenylalanine	PPT1:P50897:OID30947:v1:Neurology_II	PPT1:P50897:OID30947:v1:Neurology_II	10	-0.0186556	0.0493735	0.705544	PPP	P50897	Lotta et al.	phenylalanine	HMDB0000159	ENSG00000131238	PPT1	FALSE
170949	MR-IVW LD	bioa_016	phenylalanine	RAB10:P61026:OID30357:v1:Cardiometabolic_II	RAB10:P61026:OID30357:v1:Cardiometabolic_II	10	-0.0425283	0.0486965	0.382482	PPP	P61026	Lotta et al.	phenylalanine	HMDB0000159	ENSG00000084733	RAB10	FALSE
170952	MR-IVW LD	bioa_016	phenylalanine	RAB27B:O00194:OID30354:v1:Cardiometabolic_II	RAB27B:O00194:OID30354:v1:Cardiometabolic_II	10	-0.0552705	0.048696	0.256371	PPP	O00194	Lotta et al.	phenylalanine	HMDB0000159	ENSG00000041353	RAB27B	FALSE
170953	MR-IVW LD	bioa_016	phenylalanine	RAB2B:Q8WUD1:OID31362:v1:Oncology_II	RAB2B:Q8WUD1:OID31362:v1:Oncology_II	10	0.0187766	0.0488151	0.700499	PPP	Q8WUD1	Lotta et al.	phenylalanine	HMDB0000159	ENSG00000129472	RAB2B	FALSE
170954	MR-IVW LD	bioa_016	phenylalanine	RAB6B:Q9NRW1:OID20817:v1:Neurology	RAB6B:Q9NRW1:OID20817:v1:Neurology	10	-0.0274957	0.0494446	0.578149	PPP	Q9NRW1	Lotta et al.	phenylalanine	HMDB0000159	ENSG00000154917	RAB6B	FALSE
170956	MR-IVW LD	bioa_016	phenylalanine	RAC3:P60763:OID30958:v1:Neurology_II	RAC3:P60763:OID30958:v1:Neurology_II	10	0.00705864	0.049374	0.88632	PPP	P60763	Lotta et al.	phenylalanine	HMDB0000159	ENSG00000169750	RAC3	FALSE
170957	MR-IVW LD	bioa_016	phenylalanine	RALB:P11234:OID30567:v1:Inflammation_II	RALB:P11234:OID30567:v1:Inflammation_II	10	-0.00584237	0.0494003	0.905857	PPP	P11234	Lotta et al.	phenylalanine	HMDB0000159	ENSG00000144118	RALB	FALSE
170958	MR-IVW LD	bioa_016	phenylalanine	RAP1A:P62834:OID30452:v1:Inflammation_II	RAP1A:P62834:OID30452:v1:Inflammation_II	10	0.0773762	0.049401	0.117281	PPP	P62834	Lotta et al.	phenylalanine	HMDB0000159	ENSG00000116473	RAP1A	FALSE
170960	MR-IVW LD	bioa_016	phenylalanine	RBKS:Q9H477:OID20986:v1:Neurology	RBKS:Q9H477:OID20986:v1:Neurology	10	0.0385253	0.0494727	0.436145	PPP	Q9H477	Lotta et al.	phenylalanine	HMDB0000159	ENSG00000171174	RBKS	FALSE
170966	MR-IVW LD	bioa_016	phenylalanine	SAT1:P21673:OID30111:v1:Cardiometabolic_II	SAT1:P21673:OID30111:v1:Cardiometabolic_II	10	-0.0143001	0.0494893	0.772618	PPP	P21673	Lotta et al.	phenylalanine	HMDB0000159	ENSG00000130066	SAT1	FALSE
170968	MR-IVW LD	bioa_016	phenylalanine	SAT2:Q96F10:OID31306:v1:Oncology_II	SAT2:Q96F10:OID31306:v1:Oncology_II	10	-0.0818695	0.0491379	0.0956898	PPP	Q96F10	Lotta et al.	phenylalanine	HMDB0000159	ENSG00000141504	SAT2	FALSE
170969	MR-IVW LD	bioa_016	phenylalanine	SCLY:Q96I15:OID21425:v1:Oncology	SCLY:Q96I15:OID21425:v1:Oncology	10	0.0982683	0.0487634	0.0438831	PPP	Q96I15	Lotta et al.	phenylalanine	HMDB0000159	ENSG00000132330	SCLY	FALSE
170970	MR-IVW LD	bioa_016	phenylalanine	SDHB:P21912:OID31436:v1:Oncology_II	SDHB:P21912:OID31436:v1:Oncology_II	10	-0.0142675	0.0488006	0.770009	PPP	P21912	Lotta et al.	phenylalanine	HMDB0000159	ENSG00000117118	SDHB	FALSE
170974	MR-IVW LD	bioa_016	phenylalanine	SETMAR:Q53H47:OID20948:v1:Neurology	SETMAR:Q53H47:OID20948:v1:Neurology	10	0.0792733	0.0491579	0.106826	PPP	Q53H47	Lotta et al.	phenylalanine	HMDB0000159	ENSG00000170364	SETMAR	FALSE
170975	MR-IVW LD	bioa_016	phenylalanine	SHMT1:P34896:OID20714:v1:Inflammation	SHMT1:P34896:OID20714:v1:Inflammation	10	-0.0152894	0.0488098	0.754095	PPP	P34896	Lotta et al.	phenylalanine	HMDB0000159	ENSG00000176974	SHMT1	FALSE
170976	MR-IVW LD	bioa_016	phenylalanine	SIRT1:Q96EB6:OID30439:v1:Inflammation_II	SIRT1:Q96EB6:OID30439:v1:Inflammation_II	10	0.00107967	0.049401	0.982563	PPP	Q96EB6	Lotta et al.	phenylalanine	HMDB0000159	ENSG00000096717	SIRT1	FALSE
170978	MR-IVW LD	bioa_016	phenylalanine	SIRT2:Q8IXJ6:OID21375:v1:Oncology	SIRT2:Q8IXJ6:OID21375:v1:Oncology	10	-0.0698433	0.0489915	0.153977	PPP	Q8IXJ6	Lotta et al.	phenylalanine	HMDB0000159	ENSG00000068903	SIRT2	FALSE
170981	MR-IVW LD	bioa_016	phenylalanine	SLC16A1:P53985:OID20799:v1:Neurology	SLC16A1:P53985:OID20799:v1:Neurology	10	-0.0449723	0.0494452	0.363066	PPP	P53985	Lotta et al.	phenylalanine	HMDB0000159	ENSG00000155380	SLC16A1	FALSE
170982	MR-IVW LD	bioa_016	phenylalanine	SLC1A4:P43007:OID30926:v1:Neurology_II	SLC1A4:P43007:OID30926:v1:Neurology_II	10	-0.0422777	0.0493732	0.391838	PPP	P43007	Lotta et al.	phenylalanine	HMDB0000159	ENSG00000115902	SLC1A4	FALSE
170985	MR-IVW LD	bioa_016	phenylalanine	SMPD3:Q9NY59:OID30477:v1:Inflammation_II	SMPD3:Q9NY59:OID30477:v1:Inflammation_II	10	0.0280355	0.0494007	0.570366	PPP	Q9NY59	Lotta et al.	phenylalanine	HMDB0000159	ENSG00000103056	SMPD3	FALSE
170986	MR-IVW LD	bioa_016	phenylalanine	SMS:P52788:OID30853:v1:Neurology_II	SMS:P52788:OID30853:v1:Neurology_II	10	0.0248803	0.0494854	0.615119	PPP	P52788	Lotta et al.	phenylalanine	HMDB0000159	ENSG00000102172	SMS	FALSE
170990	MR-IVW LD	bioa_016	phenylalanine	SPTLC1:O15269:OID31086:v1:Neurology_II	SPTLC1:O15269:OID31086:v1:Neurology_II	10	0.00968803	0.0487601	0.842507	PPP	O15269	Lotta et al.	phenylalanine	HMDB0000159	ENSG00000090054	SPTLC1	FALSE
170992	MR-IVW LD	bioa_016	phenylalanine	SULT1A1:P50225:OID21031:v1:Neurology	SULT1A1:P50225:OID21031:v1:Neurology	10	0.032564	0.0486811	0.503543	PPP	P50225	Lotta et al.	phenylalanine	HMDB0000159	ENSG00000196502	SULT1A1	FALSE
170994	MR-IVW LD	bioa_016	phenylalanine	SUOX:P51687:OID31031:v1:Neurology_II	SUOX:P51687:OID31031:v1:Neurology_II	10	0.101047	0.048745	0.0381744	PPP	P51687	Lotta et al.	phenylalanine	HMDB0000159	ENSG00000139531	SUOX	FALSE
170995	MR-IVW LD	bioa_016	phenylalanine	TARS1:P26639:OID31343:v1:Oncology_II	TARS1:P26639:OID31343:v1:Oncology_II	10	0.0474263	0.048815	0.331274	PPP	P26639	Lotta et al.	phenylalanine	HMDB0000159	ENSG00000113407	TARS	FALSE
170996	MR-IVW LD	bioa_016	phenylalanine	TDO2:P48775:OID30910:v1:Neurology_II	TDO2:P48775:OID30910:v1:Neurology_II	10	0.0785236	0.0493736	0.111746	PPP	P48775	Lotta et al.	phenylalanine	HMDB0000159	ENSG00000151790	TDO2	FALSE
170997	MR-IVW LD	bioa_016	phenylalanine	THTPA:Q9BU02:OID31375:v1:Oncology_II	THTPA:Q9BU02:OID31375:v1:Oncology_II	10	0.0117382	0.048864	0.810158	PPP	Q9BU02	Lotta et al.	phenylalanine	HMDB0000159	ENSG00000259431	THTPA	FALSE
170999	MR-IVW LD	bioa_016	phenylalanine	TIGAR:Q9NQ88:OID20894:v1:Neurology	TIGAR:Q9NQ88:OID20894:v1:Neurology	10	-0.081909	0.0494909	0.0979183	PPP	Q9NQ88	Lotta et al.	phenylalanine	HMDB0000159	ENSG00000078237	TIGAR	FALSE
171001	MR-IVW LD	bioa_016	phenylalanine	TK1:P04183:OID31294:v1:Oncology_II	TK1:P04183:OID31294:v1:Oncology_II	10	-0.044352	0.0491371	0.366728	PPP	P04183	Lotta et al.	phenylalanine	HMDB0000159	ENSG00000167900	TK1	FALSE
171003	MR-IVW LD	bioa_016	phenylalanine	TPK1:Q9H3S4:OID30338:v1:Cardiometabolic_II	TPK1:Q9H3S4:OID30338:v1:Cardiometabolic_II	10	-0.0562596	0.048696	0.247958	PPP	Q9H3S4	Lotta et al.	phenylalanine	HMDB0000159	ENSG00000196511	TPK1	FALSE
171004	MR-IVW LD	bioa_016	phenylalanine	TREH:O43280:OID30388:v1:Cardiometabolic_II	TREH:O43280:OID30388:v1:Cardiometabolic_II	10	0.0571533	0.0487086	0.240647	PPP	O43280	Lotta et al.	phenylalanine	HMDB0000159	ENSG00000118094	TREH	FALSE
171005	MR-IVW LD	bioa_016	phenylalanine	TYMP:P19971:OID20234:v1:Cardiometabolic	TYMP:P19971:OID20234:v1:Cardiometabolic	10	-0.0718963	0.0490581	0.142776	PPP	P19971	Lotta et al.	phenylalanine	HMDB0000159	ENSG00000025708	TYMP	FALSE
171007	MR-IVW LD	bioa_016	phenylalanine	UPB1:Q9UBR1:OID30352:v1:Cardiometabolic_II	UPB1:Q9UBR1:OID30352:v1:Cardiometabolic_II	10	0.0973679	0.0486958	0.0455529	PPP	Q9UBR1	Lotta et al.	phenylalanine	HMDB0000159	ENSG00000100024	UPB1	FALSE
171009	MR-IVW LD	bioa_016	phenylalanine	VNN1:O95497:OID30711:v1:Inflammation_II	VNN1:O95497:OID30711:v1:Inflammation_II	10	0.0159854	0.0486639	0.742545	PPP	O95497	Lotta et al.	phenylalanine	HMDB0000159	ENSG00000112299	VNN1	FALSE
171010	MR-IVW LD	bioa_016	phenylalanine	VNN2:O95498:OID21310:v1:Oncology	VNN2:O95498:OID21310:v1:Oncology	10	0.0303388	0.0489927	0.535751	PPP	O95498	Lotta et al.	phenylalanine	HMDB0000159	ENSG00000112303	VNN2	FALSE
171011	MR-IVW LD	bioa_016	phenylalanine	WARS:P23381:OID21084:v1:Neurology	WARS:P23381:OID21084:v1:Neurology	10	0.0612104	0.0488806	0.210481	PPP	P23381	Lotta et al.	phenylalanine	HMDB0000159	ENSG00000140105	WARS	FALSE
171012	MR-IVW LD	bioa_016	phenylalanine	YARS1:P54577:OID31494:v1:Oncology_II	YARS1:P54577:OID31494:v1:Oncology_II	10	-0.105427	0.0488006	0.0307453	PPP	P54577	Lotta et al.	phenylalanine	HMDB0000159	ENSG00000134684	YARS	FALSE
171013	MR-IVW LD	bioa_018	serine	10024_44_HOGA1_HOGA1	10024_44_HOGA1_HOGA1	8	-0.0283642	0.0241458	0.240112	DeCODE	Q86XE5	Lotta et al.	serine	HMDB0000187	ENSG00000241935	HOGA1	FALSE
171014	MR-IVW LD	bioa_018	serine	10086_39_CBS_CBS	10086_39_CBS_CBS	8	-0.033454	0.0241458	0.165899	DeCODE	P35520	Lotta et al.	serine	HMDB0000187	ENSG00000160200	CBS	FALSE
171015	MR-IVW LD	bioa_018	serine	10531_18_NRAS_RASN	10531_18_NRAS_RASN	8	0.0110897	0.0241466	0.646041	DeCODE	P01111	Lotta et al.	serine	HMDB0000187	ENSG00000213281	NRAS	FALSE
171016	MR-IVW LD	bioa_018	serine	10612_18_PLOD3_PLOD3	10612_18_PLOD3_PLOD3	8	-0.0224481	0.0241448	0.352511	DeCODE	O60568	Lotta et al.	serine	HMDB0000187	ENSG00000106397	PLOD3	FALSE
171017	MR-IVW LD	bioa_018	serine	11098_1_PDXK_PDXK	11098_1_PDXK_PDXK	8	-0.0222944	0.0241452	0.355825	DeCODE	O00764	Lotta et al.	serine	HMDB0000187	ENSG00000160209	PDXK	FALSE
171018	MR-IVW LD	bioa_018	serine	11241_8_ASL_ARLY	11241_8_ASL_ARLY	8	0.0249509	0.0241424	0.301376	DeCODE	P04424	Lotta et al.	serine	HMDB0000187	ENSG00000126522	ASL	FALSE
171019	MR-IVW LD	bioa_018	serine	11247_20_NAGS_NAGS	11247_20_NAGS_NAGS	8	-0.0456872	0.0241448	0.0584623	DeCODE	Q8N159	Lotta et al.	serine	HMDB0000187	ENSG00000161653	NAGS	FALSE
171020	MR-IVW LD	bioa_018	serine	11280_6_GAD1_DCE1	11280_6_GAD1_DCE1	8	-0.0446933	0.0241447	0.0641611	DeCODE	Q99259	Lotta et al.	serine	HMDB0000187	ENSG00000128683	GAD1	FALSE
171021	MR-IVW LD	bioa_018	serine	11348_132_P4HA2_P4HA2	11348_132_P4HA2_P4HA2	8	-0.0366487	0.0241451	0.129052	DeCODE	O15460	Lotta et al.	serine	HMDB0000187	ENSG00000072682	P4HA2	FALSE
171022	MR-IVW LD	bioa_018	serine	11361_73_TYMP_TP	11361_73_TYMP_TP	8	-0.00293158	0.024296	0.903959	DeCODE	P19971	Lotta et al.	serine	HMDB0000187	ENSG00000025708	TYMP	FALSE
171023	MR-IVW LD	bioa_018	serine	11368_32_AK2_KAD2	11368_32_AK2_KAD2	8	0.00444645	0.0241454	0.853893	DeCODE	P54819	Lotta et al.	serine	HMDB0000187	ENSG00000004455	AK2	FALSE
171024	MR-IVW LD	bioa_018	serine	11377_19_ADH7_ADH7	11377_19_ADH7_ADH7	8	-0.00569693	0.0241453	0.813476	DeCODE	P40394	Lotta et al.	serine	HMDB0000187	ENSG00000196344	ADH7	FALSE
171025	MR-IVW LD	bioa_018	serine	11381_56_PRPS1_PRPS1	11381_56_PRPS1_PRPS1	8	-0.0254115	0.0241453	0.292597	DeCODE	P60891	Lotta et al.	serine	HMDB0000187	ENSG00000147224	PRPS1	FALSE
171026	MR-IVW LD	bioa_018	serine	11382_5_BLVRA_BIEA	11382_5_BLVRA_BIEA	8	0.0119505	0.0242959	0.622808	DeCODE	P53004	Lotta et al.	serine	HMDB0000187	ENSG00000106605	BLVRA	FALSE
171027	MR-IVW LD	bioa_018	serine	11391_69_MVK_MVK	11391_69_MVK_MVK	8	-0.026464	0.0241449	0.273058	DeCODE	Q03426	Lotta et al.	serine	HMDB0000187	ENSG00000110921	MVK	FALSE
171028	MR-IVW LD	bioa_018	serine	11402_17_KMT2C_KMT2C	11402_17_KMT2C_KMT2C	8	-0.0253789	0.0241448	0.293207	DeCODE	Q8NEZ4	Lotta et al.	serine	HMDB0000187	ENSG00000055609	KMT2C	FALSE
171029	MR-IVW LD	bioa_018	serine	11424_4_FAH_FAAA	11424_4_FAH_FAAA	8	0.00304427	0.0241447	0.899665	DeCODE	P16930	Lotta et al.	serine	HMDB0000187	ENSG00000103876	FAH	FALSE
171030	MR-IVW LD	bioa_018	serine	11441_11_PYGL_PYGL	11441_11_PYGL_PYGL	8	-0.0015639	0.0241451	0.948357	DeCODE	P06737	Lotta et al.	serine	HMDB0000187	ENSG00000100504	PYGL	FALSE
171031	MR-IVW LD	bioa_018	serine	11448_34_GALK1_GALK1	11448_34_GALK1_GALK1	8	0.00220811	0.0242217	0.927364	DeCODE	P51570	Lotta et al.	serine	HMDB0000187	ENSG00000108479	GALK1	FALSE
171032	MR-IVW LD	bioa_018	serine	11572_4_DNM2_DYN2	11572_4_DNM2_DYN2	8	-0.00681225	0.0241452	0.777839	DeCODE	P50570	Lotta et al.	serine	HMDB0000187	ENSG00000079805	DNM2	FALSE
171033	MR-IVW LD	bioa_018	serine	11645_9_P4HA1_P4HA1	11645_9_P4HA1_P4HA1	8	-0.0389571	0.0241448	0.106642	DeCODE	P13674	Lotta et al.	serine	HMDB0000187	ENSG00000122884	P4HA1	FALSE
171034	MR-IVW LD	bioa_018	serine	11653_69_SLC6A9_SC6A9	11653_69_SLC6A9_SC6A9	8	-0.0239162	0.0241449	0.321915	DeCODE	P48067	Lotta et al.	serine	HMDB0000187	ENSG00000196517	SLC6A9	FALSE
171035	MR-IVW LD	bioa_018	serine	11709_29_CPT1B_CPT1B	11709_29_CPT1B_CPT1B	8	-0.00470364	0.0241454	0.845546	DeCODE	Q92523	Lotta et al.	serine	HMDB0000187	ENSG00000205560	CPT1B	FALSE
171036	MR-IVW LD	bioa_018	serine	12018_84_TPK1_TPK1	12018_84_TPK1_TPK1	8	-0.0124692	0.0241451	0.605554	DeCODE	Q9H3S4	Lotta et al.	serine	HMDB0000187	ENSG00000196511	TPK1	FALSE
171037	MR-IVW LD	bioa_018	serine	12334_25_SHMT1_cSHMT	12334_25_SHMT1_cSHMT	8	0.000343452	0.0241452	0.988651	DeCODE	P34896	Lotta et al.	serine	HMDB0000187	ENSG00000176974	SHMT1	FALSE
171038	MR-IVW LD	bioa_018	serine	12340_17_AARS_SYAC	12340_17_AARS_SYAC	8	-0.00754362	0.0241452	0.754716	DeCODE	P49588	Lotta et al.	serine	HMDB0000187	ENSG00000090861	AARS	FALSE
171039	MR-IVW LD	bioa_018	serine	12348_46_SARS2_SYSM	12348_46_SARS2_SYSM	8	-0.0138134	0.0241453	0.567258	DeCODE	Q9NP81	Lotta et al.	serine	HMDB0000187	ENSG00000104835	SARS2	FALSE
171040	MR-IVW LD	bioa_018	serine	12374_8_PAFAH1B3_PA1B3	12374_8_PAFAH1B3_PA1B3	8	0.0246512	0.0241454	0.307279	DeCODE	Q15102	Lotta et al.	serine	HMDB0000187	ENSG00000079462	PAFAH1B3	FALSE
171041	MR-IVW LD	bioa_018	serine	12395_86_DARS2_SYDM	12395_86_DARS2_SYDM	8	0.00190268	0.0241455	0.937191	DeCODE	Q6PI48	Lotta et al.	serine	HMDB0000187	ENSG00000117593	DARS2	FALSE
171042	MR-IVW LD	bioa_018	serine	12422_143_ALOX15B_LX15B	12422_143_ALOX15B_LX15B	8	0.0285384	0.0241452	0.237226	DeCODE	O15296	Lotta et al.	serine	HMDB0000187	ENSG00000179593	ALOX15B	FALSE
171043	MR-IVW LD	bioa_018	serine	12425_104_ARF6_ARF6	12425_104_ARF6_ARF6	8	0.0108632	0.0241451	0.652772	DeCODE	P62330	Lotta et al.	serine	HMDB0000187	ENSG00000165527	ARF6	FALSE
171044	MR-IVW LD	bioa_018	serine	12428_2_LYPLAL1_LYPL1	12428_2_LYPLAL1_LYPL1	8	-0.0426621	0.0241452	0.0772454	DeCODE	Q5VWZ2	Lotta et al.	serine	HMDB0000187	ENSG00000143353	LYPLAL1	FALSE
171045	MR-IVW LD	bioa_018	serine	12450_42_PMVK_PMVK	12450_42_PMVK_PMVK	8	0.00629591	0.024145	0.794282	DeCODE	Q15126	Lotta et al.	serine	HMDB0000187	ENSG00000163344	PMVK	FALSE
171046	MR-IVW LD	bioa_018	serine	12462_20_SETMAR_SETMR	12462_20_SETMAR_SETMR	8	-0.0498168	0.0241447	0.0390881	DeCODE	Q53H47	Lotta et al.	serine	HMDB0000187	ENSG00000170364	SETMAR	FALSE
171047	MR-IVW LD	bioa_018	serine	12476_50_TIGAR_TIGAR	12476_50_TIGAR_TIGAR	8	-0.0328706	0.0241446	0.173385	DeCODE	Q9NQ88	Lotta et al.	serine	HMDB0000187	ENSG00000078237	TIGAR	FALSE
171048	MR-IVW LD	bioa_018	serine	12507_16_ITPKC_IP3KC	12507_16_ITPKC_IP3KC	8	-0.0349574	0.0241447	0.147665	DeCODE	Q96DU7	Lotta et al.	serine	HMDB0000187	ENSG00000086544	ITPKC	FALSE
171049	MR-IVW LD	bioa_018	serine	12515_45_UCK2_UCK2	12515_45_UCK2_UCK2	8	-0.0335053	0.0241451	0.16524	DeCODE	Q9BZX2	Lotta et al.	serine	HMDB0000187	ENSG00000143179	UCK2	FALSE
171050	MR-IVW LD	bioa_018	serine	12524_18_SAT2_SAT2	12524_18_SAT2_SAT2	8	-0.00030807	0.0241448	0.98982	DeCODE	Q96F10	Lotta et al.	serine	HMDB0000187	ENSG00000141504	SAT2	FALSE
171051	MR-IVW LD	bioa_018	serine	12581_39_IMPA2_IMPA2	12581_39_IMPA2_IMPA2	8	-0.0594658	0.0241446	0.0137816	DeCODE	O14732	Lotta et al.	serine	HMDB0000187	ENSG00000141401	IMPA2	FALSE
171052	MR-IVW LD	bioa_018	serine	12632_14_NAT1_ARY1	12632_14_NAT1_ARY1	8	-0.0253206	0.0241443	0.294308	DeCODE	P18440	Lotta et al.	serine	HMDB0000187	ENSG00000171428	NAT1	FALSE
171053	MR-IVW LD	bioa_018	serine	12636_113_SMYD2_SMYD2	12636_113_SMYD2_SMYD2	8	-0.0148776	0.0241446	0.53777	DeCODE	Q9NRG4	Lotta et al.	serine	HMDB0000187	ENSG00000143499	SMYD2	FALSE
171054	MR-IVW LD	bioa_018	serine	12637_7_CRAT_CACP	12637_7_CRAT_CACP	8	-0.0210799	0.0241453	0.38264	DeCODE	P43155	Lotta et al.	serine	HMDB0000187	ENSG00000095321	CRAT	FALSE
171055	MR-IVW LD	bioa_018	serine	12641_3_INPP5B_I5P2	12641_3_INPP5B_I5P2	8	0.00089343	0.0241453	0.970483	DeCODE	P32019	Lotta et al.	serine	HMDB0000187	ENSG00000204084	INPP5B	FALSE
171056	MR-IVW LD	bioa_018	serine	12644_63_ADSS_PURA2	12644_63_ADSS_PURA2	8	-0.0160732	0.0241449	0.505605	DeCODE	P30520	Lotta et al.	serine	HMDB0000187	ENSG00000035687	ADSS	FALSE
171057	MR-IVW LD	bioa_018	serine	12647_52_SETD2_SETD2	12647_52_SETD2_SETD2	8	-0.0291757	0.0241447	0.226905	DeCODE	Q9BYW2	Lotta et al.	serine	HMDB0000187	ENSG00000181555	SETD2	FALSE
171058	MR-IVW LD	bioa_018	serine	12658_72_PANK3_PANK3	12658_72_PANK3_PANK3	8	-0.0336463	0.0241446	0.163459	DeCODE	Q9H999	Lotta et al.	serine	HMDB0000187	ENSG00000120137	PANK3	FALSE
171059	MR-IVW LD	bioa_018	serine	12667_2_GDA_GUAD	12667_2_GDA_GUAD	8	-0.0119766	0.024145	0.619875	DeCODE	Q9Y2T3	Lotta et al.	serine	HMDB0000187	ENSG00000119125	GDA	FALSE
171060	MR-IVW LD	bioa_018	serine	12675_14_DARS_SYDC	12675_14_DARS_SYDC	8	-0.00940223	0.0241454	0.69698	DeCODE	P14868	Lotta et al.	serine	HMDB0000187	ENSG00000115866	DARS	FALSE
171061	MR-IVW LD	bioa_018	serine	12686_15_MPST_THTM	12686_15_MPST_THTM	8	0.0114999	0.0241453	0.633874	DeCODE	P25325	Lotta et al.	serine	HMDB0000187	ENSG00000128309	MPST	FALSE
171062	MR-IVW LD	bioa_018	serine	12691_44_SHMT2_GLYM	12691_44_SHMT2_GLYM	8	-0.000482682	0.0241453	0.984051	DeCODE	P34897	Lotta et al.	serine	HMDB0000187	ENSG00000182199	SHMT2	FALSE
171063	MR-IVW LD	bioa_018	serine	12692_56_DOT1L_DOT1L	12692_56_DOT1L_DOT1L	8	-0.0137696	0.024145	0.568483	DeCODE	Q8TEK3	Lotta et al.	serine	HMDB0000187	ENSG00000104885	DOT1L	FALSE
171064	MR-IVW LD	bioa_018	serine	12697_30_PIP4K2A_PI42A	12697_30_PIP4K2A_PI42A	8	0.0123845	0.0241451	0.608006	DeCODE	P48426	Lotta et al.	serine	HMDB0000187	ENSG00000150867	PIP4K2A	FALSE
171065	MR-IVW LD	bioa_018	serine	12700_9_ACLY_ACLY	12700_9_ACLY_ACLY	8	-0.0294502	0.0241446	0.222563	DeCODE	P53396	Lotta et al.	serine	HMDB0000187	ENSG00000131473	ACLY	FALSE
171066	MR-IVW LD	bioa_018	serine	12786_61_GPCPD1_GDE5	12786_61_GPCPD1_GDE5	8	0.00553688	0.0241453	0.818624	DeCODE	Q9NPB8	Lotta et al.	serine	HMDB0000187	ENSG00000125772	GPCPD1	FALSE
171067	MR-IVW LD	bioa_018	serine	12812_25_ACYP2_ACYP2	12812_25_ACYP2_ACYP2	8	0.0216315	0.0241451	0.370308	DeCODE	P14621	Lotta et al.	serine	HMDB0000187	ENSG00000170634	ACYP2	FALSE
171068	MR-IVW LD	bioa_018	serine	12815_9_IARS_SYIC	12815_9_IARS_SYIC	8	-0.046094	0.0241448	0.0562538	DeCODE	P41252	Lotta et al.	serine	HMDB0000187	ENSG00000196305	IARS	FALSE
171069	MR-IVW LD	bioa_018	serine	12818_159_SLC14A2_UT2	12818_159_SLC14A2_UT2	8	-0.00474453	0.0241451	0.844218	DeCODE	Q15849	Lotta et al.	serine	HMDB0000187	ENSG00000132874	SLC14A2	FALSE
171070	MR-IVW LD	bioa_018	serine	12881_17_RDH16_RDH16	12881_17_RDH16_RDH16	8	-0.0145476	0.0241451	0.546837	DeCODE	O75452	Lotta et al.	serine	HMDB0000187	ENSG00000139547	RDH16	FALSE
171071	MR-IVW LD	bioa_018	serine	12895_28_DGKB_DGKB	12895_28_DGKB_DGKB	8	0.00657408	0.0241453	0.785413	DeCODE	Q9Y6T7	Lotta et al.	serine	HMDB0000187	ENSG00000136267	DGKB	FALSE
171072	MR-IVW LD	bioa_018	serine	12960_9_GCK_HXK4	12960_9_GCK_HXK4	8	-0.0200533	0.0241444	0.406225	DeCODE	P35557	Lotta et al.	serine	HMDB0000187	ENSG00000106633	GCK	FALSE
171073	MR-IVW LD	bioa_018	serine	13059_33_RFK_RIFK	13059_33_RFK_RIFK	8	-0.0250381	0.0241453	0.299747	DeCODE	Q969G6	Lotta et al.	serine	HMDB0000187	ENSG00000135002	RFK	FALSE
171074	MR-IVW LD	bioa_018	serine	13083_18_VARS_SYVC	13083_18_VARS_SYVC	8	-0.0179379	0.0241451	0.45753	DeCODE	P26640	Lotta et al.	serine	HMDB0000187	ENSG00000204394	VARS1	FALSE
171075	MR-IVW LD	bioa_018	serine	13130_150_HK2_HXK2	13130_150_HK2_HXK2	8	-0.00100609	0.0241447	0.966762	DeCODE	P52789	Lotta et al.	serine	HMDB0000187	ENSG00000159399	HK2	FALSE
171076	MR-IVW LD	bioa_018	serine	13131_5_HK1_HXK1	13131_5_HK1_HXK1	8	-0.0216911	0.0241452	0.368993	DeCODE	P19367	Lotta et al.	serine	HMDB0000187	ENSG00000156515	HK1	FALSE
171077	MR-IVW LD	bioa_018	serine	13430_50_SLC14A1_UT1	13430_50_SLC14A1_UT1	8	-0.0365793	0.0241437	0.129755	DeCODE	Q13336	Lotta et al.	serine	HMDB0000187	ENSG00000141469	SLC14A1	FALSE
171078	MR-IVW LD	bioa_018	serine	13473_55_ITPKA_IP3KA	13473_55_ITPKA_IP3KA	8	-0.0289498	0.024144	0.23051	DeCODE	P23677	Lotta et al.	serine	HMDB0000187	ENSG00000137825	ITPKA	FALSE
171079	MR-IVW LD	bioa_018	serine	13494_6_CERS5_CERS5	13494_6_CERS5_CERS5	8	-0.0245266	0.0241438	0.309699	DeCODE	Q8N5B7	Lotta et al.	serine	HMDB0000187	ENSG00000139624	CERS5	FALSE
171080	MR-IVW LD	bioa_018	serine	13498_1_MIOX_MIOX	13498_1_MIOX_MIOX	8	0.00437542	0.0241436	0.856191	DeCODE	Q9UGB7	Lotta et al.	serine	HMDB0000187	ENSG00000100253	MIOX	FALSE
171081	MR-IVW LD	bioa_018	serine	13595_20_THTPA_THTPA	13595_20_THTPA_THTPA	8	-0.0193942	0.0241444	0.421824	DeCODE	Q9BU02	Lotta et al.	serine	HMDB0000187	ENSG00000259431	THTPA	FALSE
171082	MR-IVW LD	bioa_018	serine	13596_3_RAB27B_RB27B	13596_3_RAB27B_RB27B	8	-0.0429606	0.0241439	0.0751812	DeCODE	O00194	Lotta et al.	serine	HMDB0000187	ENSG00000041353	RAB27B	FALSE
171083	MR-IVW LD	bioa_018	serine	13623_4_MLL2_MLL2	13623_4_MLL2_MLL2	8	-0.0247014	0.0241438	0.306264	DeCODE	O14686	Lotta et al.	serine	HMDB0000187	ENSG00000167548	KMT2D	FALSE
171084	MR-IVW LD	bioa_018	serine	13624_17_NADK_NADK	13624_17_NADK_NADK	7	-0.0282201	0.0243973	0.247399	DeCODE	O95544	Lotta et al.	serine	HMDB0000187	ENSG00000008130	NADK	FALSE
171085	MR-IVW LD	bioa_018	serine	13689_2_ODC1_Ornithine_decarboxylase	13689_2_ODC1_Ornithine_decarboxylase	8	0.000317786	0.0241421	0.989498	DeCODE	P11926	Lotta et al.	serine	HMDB0000187	ENSG00000115758	ODC1	FALSE
171086	MR-IVW LD	bioa_018	serine	13936_24_PGK2_PGK2	13936_24_PGK2_PGK2	8	-0.0367351	0.0241414	0.128093	DeCODE	P07205	Lotta et al.	serine	HMDB0000187	ENSG00000170950	PGK2	FALSE
171087	MR-IVW LD	bioa_018	serine	13941_82_FARS2_SYFM	13941_82_FARS2_SYFM	8	-0.0405873	0.0241416	0.0927203	DeCODE	O95363	Lotta et al.	serine	HMDB0000187	ENSG00000145982	FARS2	FALSE
171088	MR-IVW LD	bioa_018	serine	13947_371_NUDT12_NUD12	13947_371_NUDT12_NUD12	8	-0.00722674	0.0241422	0.76468	DeCODE	Q9BQG2	Lotta et al.	serine	HMDB0000187	ENSG00000112874	NUDT12	FALSE
171089	MR-IVW LD	bioa_018	serine	13990_1_PC_pyruvate_carboxylase	13990_1_PC_pyruvate_carboxylase	8	-0.012035	0.0241418	0.618123	DeCODE	P11498	Lotta et al.	serine	HMDB0000187	ENSG00000173599	PC	FALSE
171090	MR-IVW LD	bioa_018	serine	13998_26_ADSSL1_PURA1	13998_26_ADSSL1_PURA1	8	-0.0371658	0.0241413	0.123679	DeCODE	Q8N142	Lotta et al.	serine	HMDB0000187	ENSG00000185100	ADSSL1	FALSE
171091	MR-IVW LD	bioa_018	serine	14006_36_GNMT_GNMT	14006_36_GNMT_GNMT	8	0.0200996	0.0241414	0.405083	DeCODE	Q14749	Lotta et al.	serine	HMDB0000187	ENSG00000124713	GNMT	FALSE
171092	MR-IVW LD	bioa_018	serine	14048_7_IL1RAP_IL_1_R_AcP	14048_7_IL1RAP_IL_1_R_AcP	8	0.0400483	0.0241421	0.0971447	DeCODE	Q9NPH3	Lotta et al.	serine	HMDB0000187	ENSG00000196083	IL1RAP	FALSE
171093	MR-IVW LD	bioa_018	serine	14079_14_IL18R1_IL_18_Ra	14079_14_IL18R1_IL_18_Ra	8	0.00227212	0.0241421	0.925018	DeCODE	Q13478	Lotta et al.	serine	HMDB0000187	ENSG00000115604	IL18R1	FALSE
171094	MR-IVW LD	bioa_018	serine	14083_25_SEPHS1_SPS1	14083_25_SEPHS1_SPS1	8	-0.0127602	0.0241424	0.597124	DeCODE	P49903	Lotta et al.	serine	HMDB0000187	ENSG00000086475	SEPHS1	FALSE
171095	MR-IVW LD	bioa_018	serine	14098_28_CARS_SYCC	14098_28_CARS_SYCC	8	-0.0141646	0.0241423	0.557398	DeCODE	P49589	Lotta et al.	serine	HMDB0000187	ENSG00000110619	CARS	FALSE
171096	MR-IVW LD	bioa_018	serine	14226_120_BHMT2_BHMT2	14226_120_BHMT2_BHMT2	8	-0.0257713	0.0241417	0.285745	DeCODE	Q9H2M3	Lotta et al.	serine	HMDB0000187	ENSG00000132840	BHMT2	FALSE
171097	MR-IVW LD	bioa_018	serine	14271_23_RAB6B_RAB6B	14271_23_RAB6B_RAB6B	8	-0.016102	0.0241424	0.504799	DeCODE	Q9NRW1	Lotta et al.	serine	HMDB0000187	ENSG00000154917	RAB6B	FALSE
171098	MR-IVW LD	bioa_018	serine	14287_6_RAB5C_RAB5C	14287_6_RAB5C_RAB5C	8	-0.00195371	0.0241422	0.935501	DeCODE	P51148	Lotta et al.	serine	HMDB0000187	ENSG00000108774	RAB5C	FALSE
171099	MR-IVW LD	bioa_018	serine	14332_3_RALA_RALA	14332_3_RALA_RALA	8	-0.000380963	0.0241422	0.98741	DeCODE	P11233	Lotta et al.	serine	HMDB0000187	ENSG00000006451	RALA	FALSE
171100	MR-IVW LD	bioa_018	serine	15414_316_LDHA_LDHA	15414_316_LDHA_LDHA	8	0.0171957	0.024142	0.476295	DeCODE	P00338	Lotta et al.	serine	HMDB0000187	ENSG00000134333	LDHA	FALSE
171101	MR-IVW LD	bioa_018	serine	15426_5_NEU1_NEUR1	15426_5_NEU1_NEUR1	8	-0.0682197	0.0241399	0.00471319	DeCODE	Q99519	Lotta et al.	serine	HMDB0000187	ENSG00000204386	NEU1	FALSE
171102	MR-IVW LD	bioa_018	serine	15431_31_OTC_OTCase	15431_31_OTC_OTCase	8	0.0390759	0.0241393	0.105498	DeCODE	P00480	Lotta et al.	serine	HMDB0000187	ENSG00000036473	OTC	FALSE
171103	MR-IVW LD	bioa_018	serine	15435_4_PNP_PNP	15435_4_PNP_PNP	8	0.00649115	0.0241423	0.788029	DeCODE	P00491	Lotta et al.	serine	HMDB0000187	ENSG00000198805	PNP	FALSE
171104	MR-IVW LD	bioa_018	serine	15457_14_ANPEP_Aminopeptidase_N	15457_14_ANPEP_Aminopeptidase_N	8	-0.00956529	0.0241686	0.692272	DeCODE	P15144	Lotta et al.	serine	HMDB0000187	ENSG00000166825	ANPEP	FALSE
171105	MR-IVW LD	bioa_018	serine	15480_2_VNN2_VNN2	15480_2_VNN2_VNN2	8	0.0340062	0.0241422	0.158959	DeCODE	O95498	Lotta et al.	serine	HMDB0000187	ENSG00000112303	VNN2	FALSE
171106	MR-IVW LD	bioa_018	serine	15487_164_CES1_carboxylesterase__liver	15487_164_CES1_carboxylesterase__liver	8	-0.0641133	0.0241403	0.00791073	DeCODE	P23141	Lotta et al.	serine	HMDB0000187	ENSG00000198848	CES1	FALSE
171107	MR-IVW LD	bioa_018	serine	15514_26_BCHE_Pseudocholinesterase	15514_26_BCHE_Pseudocholinesterase	8	-0.0388845	0.0241405	0.107232	DeCODE	P06276	Lotta et al.	serine	HMDB0000187	ENSG00000114200	BCHE	FALSE
171108	MR-IVW LD	bioa_018	serine	15526_33_GSS_GSHB	15526_33_GSS_GSHB	8	0.000334824	0.0241424	0.988935	DeCODE	P48637	Lotta et al.	serine	HMDB0000187	ENSG00000100983	GSS	FALSE
171109	MR-IVW LD	bioa_018	serine	15542_19_CKMT1A_KCRU	15542_19_CKMT1A_KCRU	8	0.0234585	0.0241424	0.331213	DeCODE	P12532	Lotta et al.	serine	HMDB0000187	ENSG00000237289	CKMT1A	FALSE
171110	MR-IVW LD	bioa_018	serine	15553_22_ACHE_ACES	15553_22_ACHE_ACES	8	-0.0145007	0.024142	0.548077	DeCODE	P22303	Lotta et al.	serine	HMDB0000187	ENSG00000087085	ACHE	FALSE
171111	MR-IVW LD	bioa_018	serine	15556_49_AMY2B_Alpha_amylase_2B	15556_49_AMY2B_Alpha_amylase_2B	8	0.00124613	0.0241511	0.95885	DeCODE	P19961	Lotta et al.	serine	HMDB0000187	ENSG00000240038	AMY2B	FALSE
171112	MR-IVW LD	bioa_018	serine	15588_17_GLA_galactosidase__alpha	15588_17_GLA_galactosidase__alpha	8	-0.00766818	0.0241422	0.750769	DeCODE	P06280	Lotta et al.	serine	HMDB0000187	ENSG00000102393	GLA	FALSE
171113	MR-IVW LD	bioa_018	serine	15607_56_PKLR_KPYR	15607_56_PKLR_KPYR	8	0.00685744	0.0241424	0.776379	DeCODE	P30613	Lotta et al.	serine	HMDB0000187	ENSG00000143627	PKLR	FALSE
171114	MR-IVW LD	bioa_018	serine	16015_19_GPT_ALT	16015_19_GPT_ALT	8	-0.00882509	0.024142	0.714701	DeCODE	P24298	Lotta et al.	serine	HMDB0000187	ENSG00000167701	GPT	FALSE
171115	MR-IVW LD	bioa_018	serine	16769_20_RAC3_RAC3	16769_20_RAC3_RAC3	8	-0.00166058	0.024142	0.945162	DeCODE	P60763	Lotta et al.	serine	HMDB0000187	ENSG00000169750	RAC3	FALSE
171116	MR-IVW LD	bioa_018	serine	16809_1_NME4_NDKM	16809_1_NME4_NDKM	8	-0.00465603	0.0241422	0.84707	DeCODE	O00746	Lotta et al.	serine	HMDB0000187	ENSG00000103202	NME4	FALSE
171117	MR-IVW LD	bioa_018	serine	16857_2_RAB2A_RAB2A	16857_2_RAB2A_RAB2A	8	0.00712492	0.0241419	0.767897	DeCODE	P61019	Lotta et al.	serine	HMDB0000187	ENSG00000104388	RAB2A	FALSE
171118	MR-IVW LD	bioa_018	serine	16863_47_NANP_NANP	16863_47_NANP_NANP	8	-0.0434615	0.0241419	0.0718209	DeCODE	Q8TBE9	Lotta et al.	serine	HMDB0000187	ENSG00000170191	NANP	FALSE
171119	MR-IVW LD	bioa_018	serine	16877_19_MSRB2_MSRB2	16877_19_MSRB2_MSRB2	8	-0.0193278	0.0241418	0.423366	DeCODE	Q9Y3D2	Lotta et al.	serine	HMDB0000187	ENSG00000148450	MSRB2	FALSE
171120	MR-IVW LD	bioa_018	serine	16883_57_RAB4A_RAB4A	16883_57_RAB4A_RAB4A	8	-0.0140056	0.024142	0.561824	DeCODE	P20338	Lotta et al.	serine	HMDB0000187	ENSG00000168118	RAB4A	FALSE
171121	MR-IVW LD	bioa_018	serine	16932_5_SULT1E1_SULT_1E	16932_5_SULT1E1_SULT_1E	8	-0.0239027	0.0241422	0.322134	DeCODE	P49888	Lotta et al.	serine	HMDB0000187	ENSG00000109193	SULT1E1	FALSE
171122	MR-IVW LD	bioa_018	serine	17148_7_BLVRB_BLVRB	17148_7_BLVRB_BLVRB	8	0.0412257	0.0241423	0.0877082	DeCODE	P30043	Lotta et al.	serine	HMDB0000187	ENSG00000090013	BLVRB	FALSE
171123	MR-IVW LD	bioa_018	serine	17204_17_PNMT_PNMT	17204_17_PNMT_PNMT	8	0.0105712	0.0241421	0.661476	DeCODE	Q3KPI0	Lotta et al.	serine	HMDB0000187	ENSG00000007129	CEACAM21	FALSE
171124	MR-IVW LD	bioa_018	serine	17205_21_RAB5A_RAB5A	17205_21_RAB5A_RAB5A	8	0.0163261	0.0241421	0.498882	DeCODE	P20339	Lotta et al.	serine	HMDB0000187	ENSG00000144566	RAB5A	FALSE
171125	MR-IVW LD	bioa_018	serine	17209_27_SULT2B1_ST2B1	17209_27_SULT2B1_ST2B1	8	-0.0107124	0.024142	0.657243	DeCODE	O00204	Lotta et al.	serine	HMDB0000187	ENSG00000088002	SULT2B1	FALSE
171126	MR-IVW LD	bioa_018	serine	17325_10_GUK1_KGUA	17325_10_GUK1_KGUA	8	0.00910935	0.0241422	0.705935	DeCODE	Q16774	Lotta et al.	serine	HMDB0000187	ENSG00000143774	GUK1	FALSE
171127	MR-IVW LD	bioa_018	serine	17333_20_ACADM_ACADM	17333_20_ACADM_ACADM	8	-0.00594874	0.0241422	0.805369	DeCODE	P11310	Lotta et al.	serine	HMDB0000187	ENSG00000117054	ACADM	FALSE
171128	MR-IVW LD	bioa_018	serine	17357_33_SEPSECS_SPCS	17357_33_SEPSECS_SPCS	8	-0.0523786	0.0241414	0.0300329	DeCODE	Q9HD40	Lotta et al.	serine	HMDB0000187	ENSG00000109618	SEPSECS	FALSE
171129	MR-IVW LD	bioa_018	serine	17398_55_HMOX1_HO_1	17398_55_HMOX1_HO_1	8	-0.0571106	0.0241413	0.0179969	DeCODE	P09601	Lotta et al.	serine	HMDB0000187	ENSG00000100292	HMOX1	FALSE
171130	MR-IVW LD	bioa_018	serine	17441_4_ALPI_Alkaline_phosphatase__intestine	17441_4_ALPI_Alkaline_phosphatase__intestine	8	-0.00814154	0.0241416	0.735935	DeCODE	P09923	Lotta et al.	serine	HMDB0000187	ENSG00000163295	ALPI	FALSE
171131	MR-IVW LD	bioa_018	serine	17450_51_HARS_Histidyl_tRNA_synthetase	17450_51_HARS_Histidyl_tRNA_synthetase	8	-0.000527062	0.0241422	0.982582	DeCODE	P12081	Lotta et al.	serine	HMDB0000187	ENSG00000170445	HARS	FALSE
171132	MR-IVW LD	bioa_018	serine	17466_72_ACSF2_ACSF2	17466_72_ACSF2_ACSF2	8	-0.0182515	0.0241421	0.449649	DeCODE	Q96CM8	Lotta et al.	serine	HMDB0000187	ENSG00000167107	ACSF2	FALSE
171133	MR-IVW LD	bioa_018	serine	17467_1_DHRS9_DHRS9	17467_1_DHRS9_DHRS9	8	-0.0155357	0.0241422	0.519892	DeCODE	Q9BPW9	Lotta et al.	serine	HMDB0000187	ENSG00000073737	DHRS9	FALSE
171134	MR-IVW LD	bioa_018	serine	17495_141_SIRT3_SIR3	17495_141_SIRT3_SIR3	8	0.0119803	0.0241417	0.619718	DeCODE	Q9NTG7	Lotta et al.	serine	HMDB0000187	ENSG00000142082	SIRT3	FALSE
171135	MR-IVW LD	bioa_018	serine	17509_6_HPD_HPPD	17509_6_HPD_HPPD	8	-0.0129811	0.0241416	0.590778	DeCODE	P32754	Lotta et al.	serine	HMDB0000187	ENSG00000158104	HPD	FALSE
171136	MR-IVW LD	bioa_018	serine	17675_17_ACOT13_ACO13	17675_17_ACOT13_ACO13	8	-0.0115307	0.0241424	0.632927	DeCODE	Q9NPJ3	Lotta et al.	serine	HMDB0000187	ENSG00000112304	ACOT13	FALSE
171137	MR-IVW LD	bioa_018	serine	17744_31_RAB11A_RB11A	17744_31_RAB11A_RB11A	8	-0.00934081	0.0241423	0.698825	DeCODE	P62491	Lotta et al.	serine	HMDB0000187	ENSG00000103769	RAB11A	FALSE
171138	MR-IVW LD	bioa_018	serine	17752_24_ARG2_Arginase	17752_24_ARG2_Arginase	8	-0.0222741	0.024142	0.356199	DeCODE	P78540	Lotta et al.	serine	HMDB0000187	ENSG00000081181	ARG2	FALSE
171139	MR-IVW LD	bioa_018	serine	17789_1_QPRT_NADC	17789_1_QPRT_NADC	8	-0.0239569	0.0241414	0.321023	DeCODE	Q15274	Lotta et al.	serine	HMDB0000187	ENSG00000103485	QPRT	FALSE
171140	MR-IVW LD	bioa_018	serine	17792_158_ALDH5A1_SSDH	17792_158_ALDH5A1_SSDH	8	-0.0607568	0.0241409	0.011844	DeCODE	P51649	Lotta et al.	serine	HMDB0000187	ENSG00000112294	ALDH5A1	FALSE
171141	MR-IVW LD	bioa_018	serine	17814_8_BPNT1_BPNT1	17814_8_BPNT1_BPNT1	8	-0.0114473	0.0241423	0.635386	DeCODE	O95861	Lotta et al.	serine	HMDB0000187	ENSG00000162813	BPNT1	FALSE
171142	MR-IVW LD	bioa_018	serine	17822_57_RERG_RERG	17822_57_RERG_RERG	8	-0.0488937	0.0241418	0.0428398	DeCODE	Q96A58	Lotta et al.	serine	HMDB0000187	ENSG00000134533	RERG	FALSE
171143	MR-IVW LD	bioa_018	serine	17843_30_PPCS_PPCS	17843_30_PPCS_PPCS	8	0.00435896	0.024142	0.856717	DeCODE	Q9HAB8	Lotta et al.	serine	HMDB0000187	ENSG00000127125	PPCS	FALSE
171144	MR-IVW LD	bioa_018	serine	17857_6_ACADL_ACADL	17857_6_ACADL_ACADL	8	-0.0375418	0.0241415	0.119929	DeCODE	P28330	Lotta et al.	serine	HMDB0000187	ENSG00000115361	ACADL	FALSE
171145	MR-IVW LD	bioa_018	serine	18170_46_PYCR1_P5CR1	18170_46_PYCR1_P5CR1	8	-0.022022	0.0241422	0.361674	DeCODE	P32322	Lotta et al.	serine	HMDB0000187	ENSG00000183010	PYCR1	FALSE
171146	MR-IVW LD	bioa_018	serine	18178_13_SARS_SYSC	18178_13_SARS_SYSC	8	-0.0160682	0.0241415	0.505677	DeCODE	P49591	Lotta et al.	serine	HMDB0000187	ENSG00000031698	SARS	FALSE
171147	MR-IVW LD	bioa_018	serine	18179_56_SMS_SPSY	18179_56_SMS_SPSY	8	-0.0145415	0.0241419	0.546952	DeCODE	P52788	Lotta et al.	serine	HMDB0000187	ENSG00000102172	SMS	FALSE
171148	MR-IVW LD	bioa_018	serine	18184_28_GMPS_GUAA	18184_28_GMPS_GUAA	8	0.0183816	0.0241421	0.446423	DeCODE	P49915	Lotta et al.	serine	HMDB0000187	ENSG00000163655	GMPS	FALSE
171149	MR-IVW LD	bioa_018	serine	18186_15_TARS_SYTC	18186_15_TARS_SYTC	8	0.0216478	0.0241419	0.369886	DeCODE	P26639	Lotta et al.	serine	HMDB0000187	ENSG00000113407	TARS	FALSE
171150	MR-IVW LD	bioa_018	serine	18187_16_ASPA_ACY2	18187_16_ASPA_ACY2	8	-0.0168612	0.0241421	0.484917	DeCODE	P45381	Lotta et al.	serine	HMDB0000187	ENSG00000108381	ASPA	FALSE
171151	MR-IVW LD	bioa_018	serine	18188_12_GATM_GATM	18188_12_GATM_GATM	8	-0.0387982	0.0241421	0.108037	DeCODE	P50440	Lotta et al.	serine	HMDB0000187	ENSG00000171766	GATM	FALSE
171152	MR-IVW LD	bioa_018	serine	18197_97_CKMT2_KCRS	18197_97_CKMT2_KCRS	8	-0.0184704	0.0241418	0.444226	DeCODE	P17540	Lotta et al.	serine	HMDB0000187	ENSG00000131730	CKMT2	FALSE
171153	MR-IVW LD	bioa_018	serine	18232_42_PIP4K2B_PI42B	18232_42_PIP4K2B_PI42B	8	-0.00104789	0.0241421	0.965379	DeCODE	P78356	Lotta et al.	serine	HMDB0000187	ENSG00000276293	PIP4K2B	FALSE
171154	MR-IVW LD	bioa_018	serine	18297_8_MRAS_RASM	18297_8_MRAS_RASM	8	-0.0313422	0.0241418	0.1942	DeCODE	Q8IXB1	Lotta et al.	serine	HMDB0000187	ENSG00000077232	DNAJC10	FALSE
171155	MR-IVW LD	bioa_018	serine	18309_18_CS_CISY	18309_18_CS_CISY	8	-0.00894422	0.0241424	0.711026	DeCODE	O75390	Lotta et al.	serine	HMDB0000187	ENSG00000062485	CS	FALSE
171156	MR-IVW LD	bioa_018	serine	18322_15_JMJD6_JMJD6	18322_15_JMJD6_JMJD6	8	-0.00395695	0.0241419	0.869807	DeCODE	Q6NYC1	Lotta et al.	serine	HMDB0000187	ENSG00000070495	JMJD6	FALSE
171157	MR-IVW LD	bioa_018	serine	18324_61_SUOX_SUOX	18324_61_SUOX_SUOX	8	-0.0252686	0.0241422	0.295257	DeCODE	P51687	Lotta et al.	serine	HMDB0000187	ENSG00000139531	SUOX	FALSE
171158	MR-IVW LD	bioa_018	serine	18328_36_PYCR2_P5CR2	18328_36_PYCR2_P5CR2	8	-0.0335396	0.024142	0.164752	DeCODE	Q96C36	Lotta et al.	serine	HMDB0000187	ENSG00000143811	PYCR2	FALSE
171159	MR-IVW LD	bioa_018	serine	18329_4_PRPS2_PRPS2	18329_4_PRPS2_PRPS2	8	0.00528322	0.0241422	0.826776	DeCODE	P11908	Lotta et al.	serine	HMDB0000187	ENSG00000101911	PRPS2	FALSE
171160	MR-IVW LD	bioa_018	serine	18338_26_IDH1_IDH	18338_26_IDH1_IDH	8	-0.00386531	0.0241423	0.872798	DeCODE	O75874	Lotta et al.	serine	HMDB0000187	ENSG00000138413	IDH1	FALSE
171161	MR-IVW LD	bioa_018	serine	18342_2_PSAT1_SERC	18342_2_PSAT1_SERC	8	-0.153341	0.0241397	2.12209e-10	DeCODE	Q9Y617	Lotta et al.	serine	HMDB0000187	ENSG00000135069	PSAT1	FALSE
171162	MR-IVW LD	bioa_018	serine	18382_109_COMT_Catechol_O_methyltransferase	18382_109_COMT_Catechol_O_methyltransferase	8	0.0247129	0.0241422	0.306005	DeCODE	P21964	Lotta et al.	serine	HMDB0000187	ENSG00000093010	COMT	FALSE
171163	MR-IVW LD	bioa_018	serine	18398_1_AKR1D1_AK1D1	18398_1_AKR1D1_AK1D1	8	-0.00291701	0.0241416	0.903826	DeCODE	P51857	Lotta et al.	serine	HMDB0000187	ENSG00000122787	AKR1D1	FALSE
171164	MR-IVW LD	bioa_018	serine	18401_18_ALKBH3_ALKB3	18401_18_ALKBH3_ALKB3	8	0.0144476	0.0241422	0.549546	DeCODE	Q96Q83	Lotta et al.	serine	HMDB0000187	ENSG00000166199	ALKBH3	FALSE
171165	MR-IVW LD	bioa_018	serine	18403_25_AMPD2_AMPD2	18403_25_AMPD2_AMPD2	8	0.015463	0.0241421	0.52185	DeCODE	Q01433	Lotta et al.	serine	HMDB0000187	ENSG00000116337	AMPD2	FALSE
171166	MR-IVW LD	bioa_018	serine	18422_41_MVD_ERG19	18422_41_MVD_ERG19	8	-0.00775999	0.0241416	0.74788	DeCODE	P53602	Lotta et al.	serine	HMDB0000187	ENSG00000167508	MVD	FALSE
171167	MR-IVW LD	bioa_018	serine	18432_32_RALB_RALB	18432_32_RALB_RALB	8	0.00918007	0.0241421	0.703759	DeCODE	P11234	Lotta et al.	serine	HMDB0000187	ENSG00000144118	RALB	FALSE
171168	MR-IVW LD	bioa_018	serine	18900_37_HRAS_H_ras__WT_	18900_37_HRAS_H_ras__WT_	8	-0.0250439	0.0241416	0.299561	DeCODE	P01112	Lotta et al.	serine	HMDB0000187	ENSG00000174775	HRAS	FALSE
171169	MR-IVW LD	bioa_018	serine	18917_53_AMY2A_Pancreatic_alpha_amylase	18917_53_AMY2A_Pancreatic_alpha_amylase	8	0.00356155	0.024142	0.882718	DeCODE	P04746	Lotta et al.	serine	HMDB0000187	ENSG00000243480	AMY2A	FALSE
171170	MR-IVW LD	bioa_018	serine	19114_8_TK2_KITM	19114_8_TK2_KITM	8	-0.0279097	0.0241414	0.247644	DeCODE	O00142	Lotta et al.	serine	HMDB0000187	ENSG00000166548	TK2	FALSE
171171	MR-IVW LD	bioa_018	serine	19207_119_ADK_ADK	19207_119_ADK_ADK	8	0.00745859	0.0241421	0.757364	DeCODE	P55263	Lotta et al.	serine	HMDB0000187	ENSG00000156110	ADK	FALSE
171172	MR-IVW LD	bioa_018	serine	19222_124_RAB5B_RAB5B	19222_124_RAB5B_RAB5B	8	0.00983532	0.0241421	0.683719	DeCODE	P61020	Lotta et al.	serine	HMDB0000187	ENSG00000111540	RAB5B	FALSE
171173	MR-IVW LD	bioa_018	serine	19223_6_RAB1A_RAB1A	19223_6_RAB1A_RAB1A	8	0.0285028	0.025595	0.265448	DeCODE	P62820	Lotta et al.	serine	HMDB0000187	ENSG00000138069	RAB1A	FALSE
171174	MR-IVW LD	bioa_018	serine	19239_5_ARF1_ARF1	19239_5_ARF1_ARF1	8	-0.00886966	0.0241424	0.713329	DeCODE	P84077	Lotta et al.	serine	HMDB0000187	ENSG00000143761	ARF1	FALSE
171175	MR-IVW LD	bioa_018	serine	19249_18_KARS_SYK	19249_18_KARS_SYK	8	0.000192217	0.0241421	0.993647	DeCODE	Q15046	Lotta et al.	serine	HMDB0000187	ENSG00000065427	KARS	FALSE
171176	MR-IVW LD	bioa_018	serine	19253_82_RAB2B_RAB2B	19253_82_RAB2B_RAB2B	8	-0.0102679	0.0241418	0.670607	DeCODE	Q8WUD1	Lotta et al.	serine	HMDB0000187	ENSG00000129472	RAB2B	FALSE
171177	MR-IVW LD	bioa_018	serine	19254_125_GMPR_GMPR1	19254_125_GMPR_GMPR1	8	0.0240921	0.0241421	0.318313	DeCODE	P36959	Lotta et al.	serine	HMDB0000187	ENSG00000137198	GMPR	FALSE
171178	MR-IVW LD	bioa_018	serine	19258_24_GCDH_GCDH	19258_24_GCDH_GCDH	8	-0.0195443	0.0241423	0.4182	DeCODE	Q92947	Lotta et al.	serine	HMDB0000187	ENSG00000105607	GCDH	FALSE
171179	MR-IVW LD	bioa_018	serine	19262_219_ACADVL_ACADV	19262_219_ACADVL_ACADV	8	-0.0106038	0.0241423	0.660501	DeCODE	P49748	Lotta et al.	serine	HMDB0000187	ENSG00000072778	ACADVL	FALSE
171180	MR-IVW LD	bioa_018	serine	19270_26_YARS_SYYC	19270_26_YARS_SYYC	8	-0.0186924	0.0241423	0.438778	DeCODE	P54577	Lotta et al.	serine	HMDB0000187	ENSG00000134684	YARS	FALSE
171181	MR-IVW LD	bioa_018	serine	19278_19_RAB1B_RAB1B	19278_19_RAB1B_RAB1B	8	0.00352087	0.0241422	0.884048	DeCODE	Q9H0U4	Lotta et al.	serine	HMDB0000187	ENSG00000174903	RAB1B	FALSE
171182	MR-IVW LD	bioa_018	serine	19365_11_BCAT2_BCAT2	19365_11_BCAT2_BCAT2	8	0.00106844	0.0241423	0.964701	DeCODE	O15382	Lotta et al.	serine	HMDB0000187	ENSG00000105552	BCAT2	FALSE
171183	MR-IVW LD	bioa_018	serine	19376_74_NNMT_NNMT	19376_74_NNMT_NNMT	8	0.021483	0.0241423	0.373548	DeCODE	P40261	Lotta et al.	serine	HMDB0000187	ENSG00000166741	NNMT	FALSE
171184	MR-IVW LD	bioa_018	serine	19446_1_GMPR2_GMPR2	19446_1_GMPR2_GMPR2	8	-0.0125688	0.0241422	0.602636	DeCODE	Q9P2T1	Lotta et al.	serine	HMDB0000187	ENSG00000100938	GMPR2	FALSE
171185	MR-IVW LD	bioa_018	serine	19448_104_UPP1_UPP1	19448_104_UPP1_UPP1	8	0.0147679	0.0241417	0.540725	DeCODE	Q16831	Lotta et al.	serine	HMDB0000187	ENSG00000183696	UPP1	FALSE
171186	MR-IVW LD	bioa_018	serine	19467_3_RBKS_RBSK	19467_3_RBKS_RBSK	8	-0.00644628	0.0241417	0.789455	DeCODE	Q9H477	Lotta et al.	serine	HMDB0000187	ENSG00000171174	RBKS	FALSE
171187	MR-IVW LD	bioa_018	serine	19483_16_KDSR_KDSR	19483_16_KDSR_KDSR	8	-0.0292207	0.0255952	0.2536	DeCODE	Q06136	Lotta et al.	serine	HMDB0000187	ENSG00000119537	KDSR	FALSE
171188	MR-IVW LD	bioa_018	serine	19496_1_NPL_NPL	19496_1_NPL_NPL	8	-0.0364252	0.0241419	0.131351	DeCODE	Q9BXD5	Lotta et al.	serine	HMDB0000187	ENSG00000135838	NPL	FALSE
171189	MR-IVW LD	bioa_018	serine	19504_22_DTYMK_KTHY	19504_22_DTYMK_KTHY	8	0.0133567	0.0241422	0.580093	DeCODE	P23919	Lotta et al.	serine	HMDB0000187	ENSG00000168393	DTYMK	FALSE
171190	MR-IVW LD	bioa_018	serine	19506_6_GLYAT_GLYAT	19506_6_GLYAT_GLYAT	8	-0.0105844	0.0241418	0.661077	DeCODE	Q6IB77	Lotta et al.	serine	HMDB0000187	ENSG00000149124	GLYAT	FALSE
171191	MR-IVW LD	bioa_018	serine	19518_12_HK3_HXK3	19518_12_HK3_HXK3	8	-0.0232918	0.0241421	0.334655	DeCODE	P52790	Lotta et al.	serine	HMDB0000187	ENSG00000160883	HK3	FALSE
171192	MR-IVW LD	bioa_018	serine	2622_18_HMOX2_HO_2	2622_18_HMOX2_HO_2	8	-0.0130278	0.0241413	0.589438	DeCODE	P30519	Lotta et al.	serine	HMDB0000187	ENSG00000103415	HMOX2	FALSE
171193	MR-IVW LD	bioa_018	serine	2642_4_PAFAH1B2_PAFAH_beta_subunit	2642_4_PAFAH1B2_PAFAH_beta_subunit	8	0.000857128	0.0241421	0.971678	DeCODE	P68402	Lotta et al.	serine	HMDB0000187	ENSG00000168092	PAFAH1B2	FALSE
171194	MR-IVW LD	bioa_018	serine	2870_29_RAC1_RAC1	2870_29_RAC1_RAC1	8	0.00597516	0.0241421	0.804521	DeCODE	P63000	Lotta et al.	serine	HMDB0000187	ENSG00000136238	RAC1	FALSE
171195	MR-IVW LD	bioa_018	serine	2943_5_CYP3A4_Cytochrome_P450_3A4	2943_5_CYP3A4_Cytochrome_P450_3A4	8	-0.0359809	0.0241406	0.1361	DeCODE	P08684	Lotta et al.	serine	HMDB0000187	ENSG00000160868	CYP3A4	FALSE
171196	MR-IVW LD	bioa_018	serine	2991_9_IL1R1_IL_1_sRI	2991_9_IL1R1_IL_1_sRI	8	0.0408421	0.0241419	0.0906932	DeCODE	P14778	Lotta et al.	serine	HMDB0000187	ENSG00000115594	IL1R1	FALSE
171197	MR-IVW LD	bioa_018	serine	2993_1_IL18RAP_IL_18_Rb	2993_1_IL18RAP_IL_18_Rb	8	-0.0218043	0.024142	0.366438	DeCODE	O95256	Lotta et al.	serine	HMDB0000187	ENSG00000115607	IL18RAP	FALSE
171198	MR-IVW LD	bioa_018	serine	2994_71_IL1RL2_IL_1Rrp2	2994_71_IL1RL2_IL_1Rrp2	8	-0.0236727	0.0241421	0.326811	DeCODE	Q9HB29	Lotta et al.	serine	HMDB0000187	ENSG00000115598	IL1RL2	FALSE
171199	MR-IVW LD	bioa_018	serine	3182_38_ENTPD1_CD39	3182_38_ENTPD1_CD39	8	-0.01777	0.0241422	0.461697	DeCODE	P49961	Lotta et al.	serine	HMDB0000187	ENSG00000138185	ENTPD1	FALSE
171200	MR-IVW LD	bioa_018	serine	3192_3_CNDP2_Glutamate_carboxypeptidase	3192_3_CNDP2_Glutamate_carboxypeptidase	8	-0.0168251	0.0241419	0.48585	DeCODE	Q96KP4	Lotta et al.	serine	HMDB0000187	ENSG00000133313	CNDP2	FALSE
171201	MR-IVW LD	bioa_018	serine	3232_28_ACP5_TrATPase	3232_28_ACP5_TrATPase	8	0.00791815	0.0241422	0.742927	DeCODE	P13686	Lotta et al.	serine	HMDB0000187	ENSG00000102575	ACP5	FALSE
171202	MR-IVW LD	bioa_018	serine	3343_1_ACY1_Aminoacylase_1	3343_1_ACY1_Aminoacylase_1	8	0.00407884	0.0241391	0.865818	DeCODE	Q03154	Lotta et al.	serine	HMDB0000187	ENSG00000114786	ACY1	FALSE
171203	MR-IVW LD	bioa_018	serine	3583_54_ARSA_Arylsulfatase_A	3583_54_ARSA_Arylsulfatase_A	8	0.000231574	0.0241421	0.992347	DeCODE	P15289	Lotta et al.	serine	HMDB0000187	ENSG00000100299	ARSA	FALSE
171204	MR-IVW LD	bioa_018	serine	3761_4_PTGS2_COX_2	3761_4_PTGS2_COX_2	8	-0.000585206	0.0241415	0.980661	DeCODE	P35354	Lotta et al.	serine	HMDB0000187	ENSG00000073756	PTGS2	FALSE
171205	MR-IVW LD	bioa_018	serine	3800_71_CKB_CK_BB	3800_71_CKB_CK_BB	8	2.51147e-05	0.0241416	0.99917	DeCODE	P12277	Lotta et al.	serine	HMDB0000187	ENSG00000166165	CKB	FALSE
171206	MR-IVW LD	bioa_018	serine	3848_14_GAPDH_GAPDH__liver	3848_14_GAPDH_GAPDH__liver	8	0.00524716	0.024142	0.827939	DeCODE	P04406	Lotta et al.	serine	HMDB0000187	ENSG00000111640	GAPDH	FALSE
171207	MR-IVW LD	bioa_018	serine	3890_8_LDHB_LDH_H_1	3890_8_LDHB_LDH_H_1	8	0.0163039	0.0255952	0.524132	DeCODE	P07195	Lotta et al.	serine	HMDB0000187	ENSG00000111716	LDHB	FALSE
171208	MR-IVW LD	bioa_018	serine	4234_8_IL1RL1_IL_1_R4	4234_8_IL1RL1_IL_1_R4	8	0.037532	0.0241421	0.120035	DeCODE	Q01638	Lotta et al.	serine	HMDB0000187	ENSG00000115602	IL1RL1	FALSE
171209	MR-IVW LD	bioa_018	serine	4294_16_SPHK1_Sphingosine_kinase_1	4294_16_SPHK1_Sphingosine_kinase_1	8	-0.00702154	0.0241422	0.771173	DeCODE	Q9NYA1	Lotta et al.	serine	HMDB0000187	ENSG00000176170	SPHK1	FALSE
171210	MR-IVW LD	bioa_018	serine	4301_58_TK1_Thymidine_kinase	4301_58_TK1_Thymidine_kinase	8	-0.0304041	0.0241422	0.207895	DeCODE	P04183	Lotta et al.	serine	HMDB0000187	ENSG00000167900	TK1	FALSE
171211	MR-IVW LD	bioa_018	serine	4435_66_ENPP7_ENPP7	4435_66_ENPP7_ENPP7	8	-0.0490304	0.0241418	0.0422619	DeCODE	Q6UWV6	Lotta et al.	serine	HMDB0000187	ENSG00000182156	ENPP7	FALSE
171212	MR-IVW LD	bioa_018	serine	4436_1_ENTPD3_ENTP3	4436_1_ENTPD3_ENTP3	8	-0.0174024	0.0241422	0.471014	DeCODE	O75355	Lotta et al.	serine	HMDB0000187	ENSG00000168032	ENTPD3	FALSE
171213	MR-IVW LD	bioa_018	serine	4437_56_ENTPD5_ENTP5	4437_56_ENTPD5_ENTP5	8	0.0264729	0.0241422	0.272842	DeCODE	O75356	Lotta et al.	serine	HMDB0000187	ENSG00000187097	ENTPD5	FALSE
171214	MR-IVW LD	bioa_018	serine	4468_21_SPHK2_SPHK2	4468_21_SPHK2_SPHK2	8	-0.0287998	0.024142	0.232895	DeCODE	Q9NRA0	Lotta et al.	serine	HMDB0000187	ENSG00000063176	SPHK2	FALSE
171215	MR-IVW LD	bioa_018	serine	4535_50_BST1_BST1	4535_50_BST1_BST1	8	0.0267599	0.0241418	0.267668	DeCODE	Q10588	Lotta et al.	serine	HMDB0000187	ENSG00000109743	BST1	FALSE
171216	MR-IVW LD	bioa_018	serine	4559_64_KYNU_KYNU	4559_64_KYNU_KYNU	8	-0.0141837	0.0241419	0.556859	DeCODE	Q16719	Lotta et al.	serine	HMDB0000187	ENSG00000115919	KYNU	FALSE
171217	MR-IVW LD	bioa_018	serine	4965_27_ATP5B_ATP_synthase_beta_chain	4965_27_ATP5B_ATP_synthase_beta_chain	8	-0.0119356	0.0241421	0.621031	DeCODE	P06576	Lotta et al.	serine	HMDB0000187	ENSG00000110955	ATP5B	FALSE
171218	MR-IVW LD	bioa_018	serine	5011_11_NAMPT_PBEF	5011_11_NAMPT_PBEF	8	0.00336917	0.024142	0.88901	DeCODE	P43490	Lotta et al.	serine	HMDB0000187	ENSG00000105835	NAMPT	FALSE
171219	MR-IVW LD	bioa_018	serine	5015_15_PLA2G7_PAFAH	5015_15_PLA2G7_PAFAH	8	0.00393088	0.024142	0.870657	DeCODE	Q13093	Lotta et al.	serine	HMDB0000187	ENSG00000146070	PLA2G7	FALSE
171220	MR-IVW LD	bioa_018	serine	5020_50_PGK1_phosphoglycerate_kinase_1	5020_50_PGK1_phosphoglycerate_kinase_1	8	-0.0342132	0.0241423	0.156441	DeCODE	P00558	Lotta et al.	serine	HMDB0000187	ENSG00000102144	PGK1	FALSE
171221	MR-IVW LD	bioa_018	serine	5030_52_SIRT2_SIRT2	5030_52_SIRT2_SIRT2	8	-0.0535964	0.0241416	0.026413	DeCODE	Q8IXJ6	Lotta et al.	serine	HMDB0000187	ENSG00000068903	SIRT2	FALSE
171222	MR-IVW LD	bioa_018	serine	5082_51_IL1RAPL2_IL_1_sR9	5082_51_IL1RAPL2_IL_1_sR9	8	-0.0122245	0.0241419	0.612604	DeCODE	Q9NP60	Lotta et al.	serine	HMDB0000187	ENSG00000189108	IL1RAPL2	FALSE
171223	MR-IVW LD	bioa_018	serine	5229_90_IMPDH1_IMDH1	5229_90_IMPDH1_IMDH1	8	-0.0208079	0.0241422	0.38875	DeCODE	P20839	Lotta et al.	serine	HMDB0000187	ENSG00000106348	IMPDH1	FALSE
171224	MR-IVW LD	bioa_018	serine	5250_53_IMPDH2_IMDH2	5250_53_IMPDH2_IMDH2	8	-0.0161695	0.0241421	0.503007	DeCODE	P12268	Lotta et al.	serine	HMDB0000187	ENSG00000178035	IMPDH2	FALSE
171225	MR-IVW LD	bioa_018	serine	5456_59_CNDP1_CNDP1	5456_59_CNDP1_CNDP1	8	0.0141897	0.0241404	0.556668	DeCODE	Q96KN2	Lotta et al.	serine	HMDB0000187	ENSG00000150656	CNDP1	FALSE
171226	MR-IVW LD	bioa_018	serine	5478_50_FOLH1_PSMA	5478_50_FOLH1_PSMA	8	0.0191303	0.0241418	0.42812	DeCODE	Q04609	Lotta et al.	serine	HMDB0000187	ENSG00000086205	FOLH1	FALSE
171227	MR-IVW LD	bioa_018	serine	5620_13_PAM_AMD	5620_13_PAM_AMD	8	-0.020402	0.0241421	0.398068	DeCODE	P19021	Lotta et al.	serine	HMDB0000187	ENSG00000145730	PAM	FALSE
171228	MR-IVW LD	bioa_018	serine	5742_14_ACP6_PPA6	5742_14_ACP6_PPA6	8	0.0688819	0.0241396	0.00432428	DeCODE	Q9NPH0	Lotta et al.	serine	HMDB0000187	ENSG00000162836	ACP6	FALSE
171229	MR-IVW LD	bioa_018	serine	5843_60_EHMT2_NG36	5843_60_EHMT2_NG36	8	0.00340353	0.0241408	0.887881	DeCODE	Q96KQ7	Lotta et al.	serine	HMDB0000187	ENSG00000204371	EHMT2	FALSE
171230	MR-IVW LD	bioa_018	serine	5867_60_ARG1_ARGI1	5867_60_ARG1_ARGI1	8	0.00805078	0.0241424	0.738779	DeCODE	P05089	Lotta et al.	serine	HMDB0000187	ENSG00000118520	ARG1	FALSE
171231	MR-IVW LD	bioa_018	serine	5909_51_NME1_Nucleoside_diphosphate_kinase_A	5909_51_NME1_Nucleoside_diphosphate_kinase_A	8	0.00313604	0.0241423	0.896647	DeCODE	P15531	Lotta et al.	serine	HMDB0000187	ENSG00000239672	NME1	FALSE
171232	MR-IVW LD	bioa_018	serine	6077_63_CECR1_CECR1	6077_63_CECR1_CECR1	8	0.0394888	0.0241411	0.101891	DeCODE	Q9NZK5	Lotta et al.	serine	HMDB0000187	ENSG00000093072	CECR1	FALSE
171233	MR-IVW LD	bioa_018	serine	6221_1_ADPGK_ADPGK	6221_1_ADPGK_ADPGK	8	0.0363778	0.0241422	0.131859	DeCODE	Q9BRR6	Lotta et al.	serine	HMDB0000187	ENSG00000159322	ADPGK	FALSE
171234	MR-IVW LD	bioa_018	serine	6431_68_PCYOX1_PCYOX	6431_68_PCYOX1_PCYOX	8	-0.0710867	0.0241405	0.00323262	DeCODE	Q9UHG3	Lotta et al.	serine	HMDB0000187	ENSG00000116005	PCYOX1	FALSE
171235	MR-IVW LD	bioa_018	serine	6434_18_AOC2_Amine_oxidase	6434_18_AOC2_Amine_oxidase	8	0.0230722	0.0241419	0.339228	DeCODE	O75106	Lotta et al.	serine	HMDB0000187	ENSG00000131480	AOC2	FALSE
171236	MR-IVW LD	bioa_018	serine	6480_1_CANT1_CANT1	6480_1_CANT1_CANT1	8	-0.0209111	0.0241418	0.386393	DeCODE	Q8WVQ1	Lotta et al.	serine	HMDB0000187	ENSG00000171302	CANT1	FALSE
171237	MR-IVW LD	bioa_018	serine	6706_18_ALPPL2_PPBN	6706_18_ALPPL2_PPBN	8	0.0164094	0.0241422	0.496696	DeCODE	P10696	Lotta et al.	serine	HMDB0000187	ENSG00000163286	ALPPL2	FALSE
171238	MR-IVW LD	bioa_018	serine	6715_63_ALPPL2_PPBN	6715_63_ALPPL2_PPBN	8	-0.022523	0.0241419	0.350851	DeCODE	P10696	Lotta et al.	serine	HMDB0000187	ENSG00000163286	ALPPL2	FALSE
171239	MR-IVW LD	bioa_018	serine	6923_1_PLOD2_PLOD2	6923_1_PLOD2_PLOD2	8	-0.0520914	0.0241413	0.0309458	DeCODE	O00469	Lotta et al.	serine	HMDB0000187	ENSG00000152952	PLOD2	FALSE
171240	MR-IVW LD	bioa_018	serine	6998_106_ASPH_HAAH	6998_106_ASPH_HAAH	8	-0.0137848	0.0241421	0.56801	DeCODE	Q12797	Lotta et al.	serine	HMDB0000187	ENSG00000198363	ASPH	FALSE
171241	MR-IVW LD	bioa_018	serine	7137_8_MSRA_MSRA	7137_8_MSRA_MSRA	8	-0.0418391	0.0241416	0.0830831	DeCODE	Q9UJ68	Lotta et al.	serine	HMDB0000187	ENSG00000175806	MSRA	FALSE
171242	MR-IVW LD	bioa_018	serine	7206_20_FBP1_F16P1	7206_20_FBP1_F16P1	8	0.014986	0.024139	0.534717	DeCODE	P09467	Lotta et al.	serine	HMDB0000187	ENSG00000165140	FBP1	FALSE
171243	MR-IVW LD	bioa_018	serine	7267_2_SPTLC2_LCB2	7267_2_SPTLC2_LCB2	8	-0.0241677	0.024142	0.316795	DeCODE	O15270	Lotta et al.	serine	HMDB0000187	ENSG00000100596	SPTLC2	FALSE
171244	MR-IVW LD	bioa_018	serine	7761_125_CHKB_CHKB	7761_125_CHKB_CHKB	8	0.0257881	0.0241422	0.285442	DeCODE	Q9Y259	Lotta et al.	serine	HMDB0000187	ENSG00000100288	CHKB	FALSE
171245	MR-IVW LD	bioa_018	serine	7824_88_MSRB3_MSRB3	7824_88_MSRB3_MSRB3	8	-0.0345997	0.0241415	0.151799	DeCODE	Q8IXL7	Lotta et al.	serine	HMDB0000187	ENSG00000174099	MSRB3	FALSE
171246	MR-IVW LD	bioa_018	serine	7825_7_ABHD12_ABD12	7825_7_ABHD12_ABD12	8	-0.043921	0.0241414	0.0688629	DeCODE	Q8N2K0	Lotta et al.	serine	HMDB0000187	ENSG00000100997	ABHD12	FALSE
171247	MR-IVW LD	bioa_018	serine	7879_12_CYP3A4_Cytochrome_P450_3A4	7879_12_CYP3A4_Cytochrome_P450_3A4	8	-0.014792	0.0241421	0.540069	DeCODE	P08684	Lotta et al.	serine	HMDB0000187	ENSG00000160868	CYP3A4	FALSE
171248	MR-IVW LD	bioa_018	serine	7886_26_SPTLC1_SPTC1	7886_26_SPTLC1_SPTC1	8	0.0131536	0.0241418	0.585858	DeCODE	O15269	Lotta et al.	serine	HMDB0000187	ENSG00000090054	SPTLC1	FALSE
171249	MR-IVW LD	bioa_018	serine	7986_98_NAALAD2_NALD2	7986_98_NAALAD2_NALD2	8	0.039495	0.0241418	0.101848	DeCODE	Q9Y3Q0	Lotta et al.	serine	HMDB0000187	ENSG00000077616	NAALAD2	FALSE
171250	MR-IVW LD	bioa_018	serine	7999_23_ENTPD1_CD39	7999_23_ENTPD1_CD39	8	0.0551182	0.0241418	0.0224246	DeCODE	P49961	Lotta et al.	serine	HMDB0000187	ENSG00000138185	ENTPD1	FALSE
171251	MR-IVW LD	bioa_018	serine	8004_15_GAPDHS_G3PT	8004_15_GAPDHS_G3PT	8	-0.00215646	0.0241421	0.928825	DeCODE	O14556	Lotta et al.	serine	HMDB0000187	ENSG00000105679	GAPDHS	FALSE
171252	MR-IVW LD	bioa_018	serine	8011_96_PAPL_PAPL	8011_96_PAPL_PAPL	8	-0.0487639	0.0241686	0.0436272	DeCODE	Q6ZNF0	Lotta et al.	serine	HMDB0000187	ENSG00000183760	ACP7	FALSE
171253	MR-IVW LD	bioa_018	serine	8269_327_ARSK_ARSK	8269_327_ARSK_ARSK	8	-0.0321673	0.024142	0.182722	DeCODE	Q6UWY0	Lotta et al.	serine	HMDB0000187	ENSG00000164291	ARSK	FALSE
171254	MR-IVW LD	bioa_018	serine	8325_37_ADH4_ADH4	8325_37_ADH4_ADH4	8	0.019119	0.0241407	0.428371	DeCODE	P08319	Lotta et al.	serine	HMDB0000187	ENSG00000198099	ADH4	FALSE
171255	MR-IVW LD	bioa_018	serine	8328_9_ETNK1_EKI1	8328_9_ETNK1_EKI1	8	-0.0147791	0.0241419	0.540421	DeCODE	Q9HBU6	Lotta et al.	serine	HMDB0000187	ENSG00000139163	ETNK1	FALSE
171256	MR-IVW LD	bioa_018	serine	8396_42_FAAH2_FAAH2	8396_42_FAAH2_FAAH2	8	-0.0146646	0.0241419	0.543563	DeCODE	Q6GMR7	Lotta et al.	serine	HMDB0000187	ENSG00000165591	FAAH2	FALSE
171257	MR-IVW LD	bioa_018	serine	8569_147_ARL8B_ARL8B	8569_147_ARL8B_ARL8B	8	-0.00764608	0.0241419	0.75146	DeCODE	Q9NVJ2	Lotta et al.	serine	HMDB0000187	ENSG00000134108	ARL8B	FALSE
171258	MR-IVW LD	bioa_018	serine	8932_1_ENTPD6_ENTP6	8932_1_ENTPD6_ENTP6	8	-0.0108361	0.0241415	0.653535	DeCODE	O75354	Lotta et al.	serine	HMDB0000187	ENSG00000197586	ENTPD6	FALSE
171259	MR-IVW LD	bioa_018	serine	9000_177_SLC3A1_SLC31	9000_177_SLC3A1_SLC31	8	-0.015859	0.0241422	0.511245	DeCODE	Q07837	Lotta et al.	serine	HMDB0000187	ENSG00000138079	SLC3A1	FALSE
171260	MR-IVW LD	bioa_018	serine	9045_3_SLC27A2_S27A2	9045_3_SLC27A2_S27A2	8	-0.0159247	0.0241421	0.509494	DeCODE	O14975	Lotta et al.	serine	HMDB0000187	ENSG00000140284	SLC27A2	FALSE
171261	MR-IVW LD	bioa_018	serine	9231_23_IMPAD1_IMPA3	9231_23_IMPAD1_IMPA3	8	0.0430104	0.0241417	0.0748179	DeCODE	Q9NX62	Lotta et al.	serine	HMDB0000187	ENSG00000104331	IMPAD1	FALSE
171262	MR-IVW LD	bioa_018	serine	9237_54_ACP2_Lysosomal_acid_phosphatase	9237_54_ACP2_Lysosomal_acid_phosphatase	8	-0.0180791	0.0241424	0.453946	DeCODE	P11117	Lotta et al.	serine	HMDB0000187	ENSG00000134575	ACP2	FALSE
171263	MR-IVW LD	bioa_018	serine	9244_27_PPT1_PPT1	9244_27_PPT1_PPT1	8	0.0180516	0.024142	0.454627	DeCODE	P50897	Lotta et al.	serine	HMDB0000187	ENSG00000131238	PPT1	FALSE
171264	MR-IVW LD	bioa_018	serine	9385_4_GAA_GAA	9385_4_GAA_GAA	8	-0.00101909	0.0241421	0.96633	DeCODE	P10253	Lotta et al.	serine	HMDB0000187	ENSG00000171298	GAA	FALSE
171265	MR-IVW LD	bioa_018	serine	9482_110_NUDT9_NUDT9	9482_110_NUDT9_NUDT9	8	0.0106246	0.024142	0.659875	DeCODE	Q9BW91	Lotta et al.	serine	HMDB0000187	ENSG00000170502	NUDT9	FALSE
171266	MR-IVW LD	bioa_018	serine	9504_19_RAB27A_RB27A	9504_19_RAB27A_RB27A	8	-0.00277003	0.0241422	0.908653	DeCODE	P51159	Lotta et al.	serine	HMDB0000187	ENSG00000069974	RAB27A	FALSE
171267	MR-IVW LD	bioa_018	serine	9518_95_PLA1A_PLA1A	9518_95_PLA1A_PLA1A	8	0.0120426	0.024142	0.617902	DeCODE	Q53H76	Lotta et al.	serine	HMDB0000187	ENSG00000144837	PLA1A	FALSE
171268	MR-IVW LD	bioa_018	serine	9759_13_IDO1_INDO	9759_13_IDO1_INDO	8	-0.0145523	0.0241422	0.546658	DeCODE	P14902	Lotta et al.	serine	HMDB0000187	ENSG00000131203	IDO1	FALSE
171269	MR-IVW LD	bioa_018	serine	9828_86_LDHC_LDHC	9828_86_LDHC_LDHC	8	-0.02885	0.0241421	0.232083	DeCODE	P07864	Lotta et al.	serine	HMDB0000187	ENSG00000166796	LDHC	FALSE
171270	MR-IVW LD	bioa_018	serine	9834_62_ADH1B_ADH1B	9834_62_ADH1B_ADH1B	8	-0.0216185	0.024142	0.370535	DeCODE	P00325	Lotta et al.	serine	HMDB0000187	ENSG00000196616	ADH1B	FALSE
171271	MR-IVW LD	bioa_018	serine	9840_2_CDC42_Cdc42Hs	9840_2_CDC42_Cdc42Hs	8	-0.0082082	0.0241421	0.73386	DeCODE	P60953	Lotta et al.	serine	HMDB0000187	ENSG00000070831	CDC42	FALSE
171272	MR-IVW LD	bioa_018	serine	9855_10_RHOA_Rho_A	9855_10_RHOA_Rho_A	8	-0.00514575	0.0241421	0.831215	DeCODE	P61586	Lotta et al.	serine	HMDB0000187	ENSG00000067560	RHOA	FALSE
171273	MR-IVW LD	bioa_018	serine	9856_22_DHPS_DHYS	9856_22_DHPS_DHYS	8	-0.0262136	0.0241423	0.277569	DeCODE	P49366	Lotta et al.	serine	HMDB0000187	ENSG00000095059	DHPS	FALSE
171274	MR-IVW LD	bioa_018	serine	9859_180_SAT1_SSAT_1	9859_180_SAT1_SSAT_1	8	-0.034392	0.024142	0.15428	DeCODE	P21673	Lotta et al.	serine	HMDB0000187	ENSG00000130066	SAT1	FALSE
171275	MR-IVW LD	bioa_018	serine	9867_23_FBP2_F16P2	9867_23_FBP2_F16P2	8	-0.0224714	0.0241423	0.351963	DeCODE	O00757	Lotta et al.	serine	HMDB0000187	ENSG00000130957	FBP2	FALSE
171276	MR-IVW LD	bioa_018	serine	9870_17_WARS_SYWC	9870_17_WARS_SYWC	8	-0.0160631	0.0241417	0.505817	DeCODE	P23381	Lotta et al.	serine	HMDB0000187	ENSG00000140105	WARS	FALSE
171277	MR-IVW LD	bioa_018	serine	9880_33_TDO2_T23O	9880_33_TDO2_T23O	8	-0.0607159	0.0241403	0.0118989	DeCODE	P48775	Lotta et al.	serine	HMDB0000187	ENSG00000151790	TDO2	FALSE
171278	MR-IVW LD	bioa_018	serine	9885_41_RAP2A_RAP2A	9885_41_RAP2A_RAP2A	8	0.00409852	0.0243314	0.866233	DeCODE	P10114	Lotta et al.	serine	HMDB0000187	ENSG00000125249	RAP2A	FALSE
171279	MR-IVW LD	bioa_018	serine	9910_9_MTAP_MTAP	9910_9_MTAP_MTAP	8	-0.0277698	0.0241414	0.250022	DeCODE	Q13126	Lotta et al.	serine	HMDB0000187	ENSG00000099810	MTAP	FALSE
171283	MR-IVW LD	bioa_018	serine	ACADM:P11310:OID31277:v1:Oncology_II	ACADM:P11310:OID31277:v1:Oncology_II	8	-0.0226245	0.0248636	0.362851	PPP	P11310	Lotta et al.	serine	HMDB0000187	ENSG00000117054	ACADM	FALSE
171284	MR-IVW LD	bioa_018	serine	ACHE:P22303:OID30585:v1:Inflammation_II	ACHE:P22303:OID30585:v1:Inflammation_II	8	0.0902928	0.0249169	0.000290348	PPP	P22303	Lotta et al.	serine	HMDB0000187	ENSG00000087085	ACHE	FALSE
171286	MR-IVW LD	bioa_018	serine	ACOT13:Q9NPJ3:OID31522:v1:Oncology_II	ACOT13:Q9NPJ3:OID31522:v1:Oncology_II	8	-0.0519987	0.0246925	0.0352174	PPP	Q9NPJ3	Lotta et al.	serine	HMDB0000187	ENSG00000112304	ACOT13	FALSE
171287	MR-IVW LD	bioa_018	serine	ACOX1:Q15067:OID20124:v1:Cardiometabolic	ACOX1:Q15067:OID20124:v1:Cardiometabolic	8	-0.0630472	0.0247305	0.0107918	PPP	Q15067	Lotta et al.	serine	HMDB0000187	ENSG00000161533	ACOX1	FALSE
171290	MR-IVW LD	bioa_018	serine	ACP5:P13686:OID20314:v1:Cardiometabolic	ACP5:P13686:OID20314:v1:Cardiometabolic	8	0.0198731	0.0246569	0.420251	PPP	P13686	Lotta et al.	serine	HMDB0000187	ENSG00000102575	ACP5	FALSE
171291	MR-IVW LD	bioa_018	serine	ACP6:Q9NPH0:OID21432:v1:Oncology	ACP6:Q9NPH0:OID21432:v1:Oncology	8	0.00642161	0.0246535	0.794497	PPP	Q9NPH0	Lotta et al.	serine	HMDB0000187	ENSG00000162836	ACP6	FALSE
171292	MR-IVW LD	bioa_018	serine	ACY1:Q03154:OID20137:v1:Cardiometabolic	ACY1:Q03154:OID20137:v1:Cardiometabolic	8	-0.0219921	0.0247276	0.373802	PPP	Q03154	Lotta et al.	serine	HMDB0000187	ENSG00000114786	ACY1	FALSE
171293	MR-IVW LD	bioa_018	serine	ACYP1:P07311:OID30642:v1:Inflammation_II	ACYP1:P07311:OID30642:v1:Inflammation_II	8	-0.0810727	0.0249662	0.00116504	PPP	P07311	Lotta et al.	serine	HMDB0000187	ENSG00000119640	ACYP1	FALSE
171295	MR-IVW LD	bioa_018	serine	ADA2:Q9NZK5:OID20394:v1:Cardiometabolic	ADA2:Q9NZK5:OID20394:v1:Cardiometabolic	8	0.0570816	0.0248343	0.0215336	PPP	Q9NZK5	Lotta et al.	serine	HMDB0000187	ENSG00000093072	CECR1	FALSE
171296	MR-IVW LD	bioa_018	serine	ADA:P00813:OID20645:v1:Inflammation	ADA:P00813:OID20645:v1:Inflammation	8	0.00412082	0.0246014	0.866974	PPP	P00813	Lotta et al.	serine	HMDB0000187	ENSG00000196839	ADA	FALSE
171298	MR-IVW LD	bioa_018	serine	ADH1B:P00325:OID30612:v1:Inflammation_II	ADH1B:P00325:OID30612:v1:Inflammation_II	8	-0.010239	0.0249182	0.681143	PPP	P00325	Lotta et al.	serine	HMDB0000187	ENSG00000196616	ADH1B	FALSE
171300	MR-IVW LD	bioa_018	serine	ADH4:P08319:OID20117:v1:Cardiometabolic	ADH4:P08319:OID20117:v1:Cardiometabolic	8	-0.00475571	0.0249719	0.848962	PPP	P08319	Lotta et al.	serine	HMDB0000187	ENSG00000198099	ADH4	FALSE
171304	MR-IVW LD	bioa_018	serine	AHCY:P23526:OID20199:v1:Cardiometabolic	AHCY:P23526:OID20199:v1:Cardiometabolic	8	-0.0200439	0.024731	0.417666	PPP	P23526	Lotta et al.	serine	HMDB0000187	ENSG00000101444	AHCY	FALSE
171305	MR-IVW LD	bioa_018	serine	AK2:P54819:OID31142:v1:Neurology_II	AK2:P54819:OID31142:v1:Neurology_II	8	-0.0565087	0.0246721	0.0219986	PPP	P54819	Lotta et al.	serine	HMDB0000187	ENSG00000004455	AK2	FALSE
171306	MR-IVW LD	bioa_018	serine	ALDH5A1:P51649:OID31047:v1:Neurology_II	ALDH5A1:P51649:OID31047:v1:Neurology_II	8	-0.0428841	0.0246649	0.0820931	PPP	P51649	Lotta et al.	serine	HMDB0000187	ENSG00000112294	ALDH5A1	FALSE
171310	MR-IVW LD	bioa_018	serine	ALPI:P09923:OID30497:v1:Inflammation_II	ALPI:P09923:OID30497:v1:Inflammation_II	8	0.0178284	0.0249961	0.475694	PPP	P09923	Lotta et al.	serine	HMDB0000187	ENSG00000163295	ALPI	FALSE
171311	MR-IVW LD	bioa_018	serine	ALPP:P05187:OID21383:v1:Oncology	ALPP:P05187:OID21383:v1:Oncology	8	0.0217763	0.0247901	0.379711	PPP	P05187	Lotta et al.	serine	HMDB0000187	ENSG00000163283	ALPP	FALSE
171312	MR-IVW LD	bioa_018	serine	AMDHD2:Q9Y303:OID30366:v1:Cardiometabolic_II	AMDHD2:Q9Y303:OID30366:v1:Cardiometabolic_II	8	0.000848849	0.024647	0.972526	PPP	Q9Y303	Lotta et al.	serine	HMDB0000187	ENSG00000162066	AMDHD2	FALSE
171313	MR-IVW LD	bioa_018	serine	AMPD3:Q01432:OID31139:v1:Neurology_II	AMPD3:Q01432:OID31139:v1:Neurology_II	8	0.0788951	0.0246715	0.00138471	PPP	Q01432	Lotta et al.	serine	HMDB0000187	ENSG00000133805	AMPD3	FALSE
171314	MR-IVW LD	bioa_018	serine	AMY1A_AMY1B_AMY1C:P0DUB6_P0DTE7_P0DTE8:OID30707:v1:Inflammation_II	AMY1A_AMY1B_AMY1C:P0DUB6_P0DTE7_P0DTE8:OID30707:v1:Inflammation_II	8	-0.0119563	0.0254546	0.638561	PPP	P0DUB6_P0DTE7_P0DTE8	Lotta et al.	serine	HMDB0000187	ENSG00000187733	AMY1C	FALSE
171315	MR-IVW LD	bioa_018	serine	AMY2A:P04746:OID20333:v1:Cardiometabolic	AMY2A:P04746:OID20333:v1:Cardiometabolic	8	-0.0100735	0.0253362	0.69093	PPP	P04746	Lotta et al.	serine	HMDB0000187	ENSG00000243480	AMY2A	FALSE
171316	MR-IVW LD	bioa_018	serine	AMY2B:P19961:OID20340:v1:Cardiometabolic	AMY2B:P19961:OID20340:v1:Cardiometabolic	8	-0.0130244	0.0257646	0.613197	PPP	P19961	Lotta et al.	serine	HMDB0000187	ENSG00000240038	AMY2B	FALSE
171317	MR-IVW LD	bioa_018	serine	ANPEP:P15144:OID20350:v1:Cardiometabolic	ANPEP:P15144:OID20350:v1:Cardiometabolic	8	0.0415238	0.0247114	0.0928887	PPP	P15144	Lotta et al.	serine	HMDB0000187	ENSG00000166825	ANPEP	FALSE
171319	MR-IVW LD	bioa_018	serine	AOC3:Q16853:OID20389:v1:Cardiometabolic	AOC3:Q16853:OID20389:v1:Cardiometabolic	8	0.0440646	0.0246878	0.0742824	PPP	Q16853	Lotta et al.	serine	HMDB0000187	ENSG00000131471	AOC3	FALSE
171321	MR-IVW LD	bioa_018	serine	ARF6:P62330:OID31523:v1:Oncology_II	ARF6:P62330:OID31523:v1:Oncology_II	8	-0.0610386	0.024692	0.013436	PPP	P62330	Lotta et al.	serine	HMDB0000187	ENSG00000165527	ARF6	FALSE
171322	MR-IVW LD	bioa_018	serine	ARG1:P05089:OID21445:v1:Oncology	ARG1:P05089:OID21445:v1:Oncology	8	0.0471329	0.0248186	0.0575521	PPP	P05089	Lotta et al.	serine	HMDB0000187	ENSG00000118520	ARG1	FALSE
171323	MR-IVW LD	bioa_018	serine	ARG2:P78540:OID31339:v1:Oncology_II	ARG2:P78540:OID31339:v1:Oncology_II	8	-0.0353967	0.0247003	0.151844	PPP	P78540	Lotta et al.	serine	HMDB0000187	ENSG00000081181	ARG2	FALSE
171325	MR-IVW LD	bioa_018	serine	ARSA:P15289:OID21138:v1:Neurology	ARSA:P15289:OID21138:v1:Neurology	8	-0.0418731	0.024733	0.0904543	PPP	P15289	Lotta et al.	serine	HMDB0000187	ENSG00000100299	ARSA	FALSE
171329	MR-IVW LD	bioa_018	serine	ASS1:P00966:OID30170:v1:Cardiometabolic_II	ASS1:P00966:OID30170:v1:Cardiometabolic_II	8	0.035517	0.0250322	0.155942	PPP	P00966	Lotta et al.	serine	HMDB0000187	ENSG00000130707	ASS1	FALSE
171331	MR-IVW LD	bioa_018	serine	BCAT1:P54687:OID30312:v1:Cardiometabolic_II	BCAT1:P54687:OID30312:v1:Cardiometabolic_II	8	-0.110896	0.0246387	6.76706e-06	PPP	P54687	Lotta et al.	serine	HMDB0000187	ENSG00000060982	BCAT1	FALSE
171332	MR-IVW LD	bioa_018	serine	BCAT2:O15382:OID30844:v1:Neurology_II	BCAT2:O15382:OID30844:v1:Neurology_II	8	-0.0202663	0.0250401	0.418312	PPP	O15382	Lotta et al.	serine	HMDB0000187	ENSG00000105552	BCAT2	FALSE
171333	MR-IVW LD	bioa_018	serine	BCHE:P06276:OID30717:v1:Inflammation_II	BCHE:P06276:OID30717:v1:Inflammation_II	8	-0.122997	0.0248496	7.43424e-07	PPP	P06276	Lotta et al.	serine	HMDB0000187	ENSG00000114200	BCHE	FALSE
171334	MR-IVW LD	bioa_018	serine	BHMT2:Q9H2M3:OID30051:v1:Cardiometabolic_II	BHMT2:Q9H2M3:OID30051:v1:Cardiometabolic_II	8	-0.00496589	0.0250421	0.842809	PPP	Q9H2M3	Lotta et al.	serine	HMDB0000187	ENSG00000132840	BHMT2	FALSE
171336	MR-IVW LD	bioa_018	serine	BLVRB:P30043:OID21141:v1:Neurology	BLVRB:P30043:OID21141:v1:Neurology	8	0.0243969	0.0247333	0.323938	PPP	P30043	Lotta et al.	serine	HMDB0000187	ENSG00000090013	BLVRB	FALSE
171338	MR-IVW LD	bioa_018	serine	BST1:Q10588:OID21051:v1:Neurology	BST1:Q10588:OID21051:v1:Neurology	8	0.0804391	0.0246305	0.00109142	PPP	Q10588	Lotta et al.	serine	HMDB0000187	ENSG00000109743	BST1	FALSE
171340	MR-IVW LD	bioa_018	serine	CANT1:Q8WVQ1:OID20181:v1:Cardiometabolic	CANT1:Q8WVQ1:OID20181:v1:Cardiometabolic	8	-0.0644621	0.0247304	0.00914473	PPP	Q8WVQ1	Lotta et al.	serine	HMDB0000187	ENSG00000171302	CANT1	FALSE
171343	MR-IVW LD	bioa_018	serine	CBS:P35520:OID30200:v1:Cardiometabolic_II	CBS:P35520:OID30200:v1:Cardiometabolic_II	8	0.038662	0.0249726	0.12158	PPP	P35520	Lotta et al.	serine	HMDB0000187	ENSG00000160200	CBS	FALSE
171344	MR-IVW LD	bioa_018	serine	CDA:P32320:OID30345:v1:Cardiometabolic_II	CDA:P32320:OID30345:v1:Cardiometabolic_II	8	-0.0207024	0.0246646	0.40127	PPP	P32320	Lotta et al.	serine	HMDB0000187	ENSG00000158825	CDA	FALSE
171348	MR-IVW LD	bioa_018	serine	CES1:P23141:OID20244:v1:Cardiometabolic	CES1:P23141:OID20244:v1:Cardiometabolic	8	-0.0933835	0.0246928	0.000155688	PPP	P23141	Lotta et al.	serine	HMDB0000187	ENSG00000198848	CES1	FALSE
171349	MR-IVW LD	bioa_018	serine	CES2:O00748:OID21366:v1:Oncology	CES2:O00748:OID21366:v1:Oncology	8	-0.0188153	0.0247888	0.447836	PPP	O00748	Lotta et al.	serine	HMDB0000187	ENSG00000172831	CES2	FALSE
171350	MR-IVW LD	bioa_018	serine	CHAC2:Q8WUX2:OID21230:v1:Oncology	CHAC2:Q8WUX2:OID21230:v1:Oncology	8	-0.0620769	0.0250241	0.0131132	PPP	Q8WUX2	Lotta et al.	serine	HMDB0000187	ENSG00000143942	CHAC2	FALSE
171353	MR-IVW LD	bioa_018	serine	CKB:P12277:OID30400:v1:Cardiometabolic_II	CKB:P12277:OID30400:v1:Cardiometabolic_II	8	0.00910019	0.0246443	0.711933	PPP	P12277	Lotta et al.	serine	HMDB0000187	ENSG00000166165	CKB	FALSE
171355	MR-IVW LD	bioa_018	serine	CKMT1A_CKMT1B:P12532:OID20721:v1:Inflammation	CKMT1A_CKMT1B:P12532:OID20721:v1:Inflammation	8	-0.00698104	0.0247929	0.77827	PPP	P12532	Lotta et al.	serine	HMDB0000187	ENSG00000237289	CKMT1A	FALSE
171356	MR-IVW LD	bioa_018	serine	CNDP1:Q96KN2:OID20347:v1:Cardiometabolic	CNDP1:Q96KN2:OID20347:v1:Cardiometabolic	8	0.0255163	0.0246848	0.301284	PPP	Q96KN2	Lotta et al.	serine	HMDB0000187	ENSG00000150656	CNDP1	FALSE
171358	MR-IVW LD	bioa_018	serine	COMT:P21964:OID20086:v1:Cardiometabolic	COMT:P21964:OID20086:v1:Cardiometabolic	8	-0.0655107	0.0250646	0.00895749	PPP	P21964	Lotta et al.	serine	HMDB0000187	ENSG00000093010	COMT	FALSE
171361	MR-IVW LD	bioa_018	serine	DARS1:P14868:OID20903:v1:Neurology	DARS1:P14868:OID20903:v1:Neurology	8	-0.039401	0.0248482	0.112815	PPP	P14868	Lotta et al.	serine	HMDB0000187	ENSG00000115866	DARS	FALSE
171362	MR-IVW LD	bioa_018	serine	DBH:P09172:OID30703:v1:Inflammation_II	DBH:P09172:OID30703:v1:Inflammation_II	8	-0.00545677	0.0246495	0.824801	PPP	P09172	Lotta et al.	serine	HMDB0000187	ENSG00000123454	DBH	FALSE
171363	MR-IVW LD	bioa_018	serine	DGKA:P23743:OID30546:v1:Inflammation_II	DGKA:P23743:OID30546:v1:Inflammation_II	8	-0.0661676	0.0249956	0.00811682	PPP	P23743	Lotta et al.	serine	HMDB0000187	ENSG00000065357	DGKA	FALSE
171365	MR-IVW LD	bioa_018	serine	DGKZ:Q13574:OID20466:v1:Inflammation	DGKZ:Q13574:OID20466:v1:Inflammation	8	-0.012411	0.0249576	0.618988	PPP	Q13574	Lotta et al.	serine	HMDB0000187	ENSG00000149091	DGKZ	FALSE
171366	MR-IVW LD	bioa_018	serine	DHODH:Q02127:OID30137:v1:Cardiometabolic_II	DHODH:Q02127:OID30137:v1:Cardiometabolic_II	8	0.0170983	0.0250419	0.494743	PPP	Q02127	Lotta et al.	serine	HMDB0000187	ENSG00000102967	DHODH	FALSE
171367	MR-IVW LD	bioa_018	serine	DHPS:P49366:OID31357:v1:Oncology_II	DHPS:P49366:OID31357:v1:Oncology_II	8	-0.0111486	0.0246999	0.651729	PPP	P49366	Lotta et al.	serine	HMDB0000187	ENSG00000095059	DHPS	FALSE
171368	MR-IVW LD	bioa_018	serine	DNM1:Q05193:OID31458:v1:Oncology_II	DNM1:Q05193:OID31458:v1:Oncology_II	8	-0.0555332	0.024692	0.0245104	PPP	Q05193	Lotta et al.	serine	HMDB0000187	ENSG00000106976	DNM1	FALSE
171369	MR-IVW LD	bioa_018	serine	DNM3:Q9UQ16:OID31000:v1:Neurology_II	DNM3:Q9UQ16:OID31000:v1:Neurology_II	8	-0.0885309	0.0246622	0.000330997	PPP	Q9UQ16	Lotta et al.	serine	HMDB0000187	ENSG00000197959	DNM3	FALSE
171370	MR-IVW LD	bioa_018	serine	DTYMK:P23919:OID30308:v1:Cardiometabolic_II	DTYMK:P23919:OID30308:v1:Cardiometabolic_II	8	-0.0726408	0.0246389	0.00319609	PPP	P23919	Lotta et al.	serine	HMDB0000187	ENSG00000168393	DTYMK	FALSE
171372	MR-IVW LD	bioa_018	serine	ENOPH1:Q9UHY7:OID31349:v1:Oncology_II	ENOPH1:Q9UHY7:OID31349:v1:Oncology_II	8	-0.0469043	0.0247004	0.0575738	PPP	Q9UHY7	Lotta et al.	serine	HMDB0000187	ENSG00000145293	ENOPH1	FALSE
171374	MR-IVW LD	bioa_018	serine	ENPP7:Q6UWV6:OID20689:v1:Inflammation	ENPP7:Q6UWV6:OID20689:v1:Inflammation	8	-0.0557544	0.0251421	0.0265838	PPP	Q6UWV6	Lotta et al.	serine	HMDB0000187	ENSG00000182156	ENPP7	FALSE
171379	MR-IVW LD	bioa_018	serine	ENTPD5:O75356:OID20104:v1:Cardiometabolic	ENTPD5:O75356:OID20104:v1:Cardiometabolic	8	0.0150602	0.0249723	0.546459	PPP	O75356	Lotta et al.	serine	HMDB0000187	ENSG00000187097	ENTPD5	FALSE
171381	MR-IVW LD	bioa_018	serine	ENTPD6:O75354:OID20100:v1:Cardiometabolic	ENTPD6:O75354:OID20100:v1:Cardiometabolic	8	-0.000702027	0.0249727	0.977573	PPP	O75354	Lotta et al.	serine	HMDB0000187	ENSG00000197586	ENTPD6	FALSE
171385	MR-IVW LD	bioa_018	serine	FARSA:Q9Y285:OID30887:v1:Neurology_II	FARSA:Q9Y285:OID30887:v1:Neurology_II	8	-0.0278743	0.0249825	0.264529	PPP	Q9Y285	Lotta et al.	serine	HMDB0000187	ENSG00000179115	FARSA	FALSE
171387	MR-IVW LD	bioa_018	serine	FBP1:P09467:OID20227:v1:Cardiometabolic	FBP1:P09467:OID20227:v1:Cardiometabolic	8	0.00368605	0.0247298	0.881512	PPP	P09467	Lotta et al.	serine	HMDB0000187	ENSG00000165140	FBP1	FALSE
171391	MR-IVW LD	bioa_018	serine	FOLH1:Q04609:OID30430:v1:Inflammation_II	FOLH1:Q04609:OID30430:v1:Inflammation_II	8	-0.0176371	0.0249966	0.480449	PPP	Q04609	Lotta et al.	serine	HMDB0000187	ENSG00000086205	FOLH1	FALSE
171392	MR-IVW LD	bioa_018	serine	GAD1:Q99259:OID31166:v1:Oncology_II	GAD1:Q99259:OID31166:v1:Oncology_II	8	0.0025585	0.0251024	0.918818	PPP	Q99259	Lotta et al.	serine	HMDB0000187	ENSG00000128683	GAD1	FALSE
171393	MR-IVW LD	bioa_018	serine	GAD2:Q05329:OID30449:v1:Inflammation_II	GAD2:Q05329:OID30449:v1:Inflammation_II	8	0.0418644	0.0249964	0.0939694	PPP	Q05329	Lotta et al.	serine	HMDB0000187	ENSG00000136750	GAD2	FALSE
171394	MR-IVW LD	bioa_018	serine	GAMT:Q14353:OID30133:v1:Cardiometabolic_II	GAMT:Q14353:OID30133:v1:Cardiometabolic_II	8	0.0169619	0.0250413	0.498181	PPP	Q14353	Lotta et al.	serine	HMDB0000187	ENSG00000130005	GAMT	FALSE
171395	MR-IVW LD	bioa_018	serine	GAPDH:P04406:OID30600:v1:Inflammation_II	GAPDH:P04406:OID30600:v1:Inflammation_II	8	-0.0537541	0.025205	0.0329514	PPP	P04406	Lotta et al.	serine	HMDB0000187	ENSG00000111640	GAPDH	FALSE
171397	MR-IVW LD	bioa_018	serine	GART:P22102:OID31004:v1:Neurology_II	GART:P22102:OID31004:v1:Neurology_II	8	-0.00278174	0.0246649	0.910204	PPP	P22102	Lotta et al.	serine	HMDB0000187	ENSG00000159131	GART	FALSE
171400	MR-IVW LD	bioa_018	serine	GGCT:O75223:OID30304:v1:Cardiometabolic_II	GGCT:O75223:OID30304:v1:Cardiometabolic_II	8	-0.0698579	0.0246632	0.00461896	PPP	O75223	Lotta et al.	serine	HMDB0000187	ENSG00000006625	GGCT	FALSE
171401	MR-IVW LD	bioa_018	serine	GLA:P06280:OID30594:v1:Inflammation_II	GLA:P06280:OID30594:v1:Inflammation_II	8	-0.103289	0.0249389	3.44794e-05	PPP	P06280	Lotta et al.	serine	HMDB0000187	ENSG00000102393	GLA	FALSE
171402	MR-IVW LD	bioa_018	serine	GMPR2:Q9P2T1:OID30623:v1:Inflammation_II	GMPR2:Q9P2T1:OID30623:v1:Inflammation_II	8	-0.0817011	0.0249171	0.00104208	PPP	Q9P2T1	Lotta et al.	serine	HMDB0000187	ENSG00000100938	GMPR2	FALSE
171403	MR-IVW LD	bioa_018	serine	GMPR:P36959:OID20641:v1:Inflammation	GMPR:P36959:OID20641:v1:Inflammation	8	-0.0163403	0.0246014	0.50656	PPP	P36959	Lotta et al.	serine	HMDB0000187	ENSG00000137198	GMPR	FALSE
171407	MR-IVW LD	bioa_018	serine	GUK1:Q16774:OID30148:v1:Cardiometabolic_II	GUK1:Q16774:OID30148:v1:Cardiometabolic_II	8	0.0444186	0.0250416	0.0760982	PPP	Q16774	Lotta et al.	serine	HMDB0000187	ENSG00000143774	GUK1	FALSE
171408	MR-IVW LD	bioa_018	serine	HARS1:P12081:OID21086:v1:Neurology	HARS1:P12081:OID21086:v1:Neurology	8	-0.0598883	0.0247323	0.0154582	PPP	P12081	Lotta et al.	serine	HMDB0000187	ENSG00000170445	HARS	FALSE
171409	MR-IVW LD	bioa_018	serine	HDDC2:Q7Z4H3:OID31447:v1:Oncology_II	HDDC2:Q7Z4H3:OID31447:v1:Oncology_II	8	0.0218322	0.0246934	0.376624	PPP	Q7Z4H3	Lotta et al.	serine	HMDB0000187	ENSG00000111906	HDDC2	FALSE
171412	MR-IVW LD	bioa_018	serine	HK2:P52789:OID20065:v1:Cardiometabolic	HK2:P52789:OID20065:v1:Cardiometabolic	8	-0.00718937	0.0249729	0.773433	PPP	P52789	Lotta et al.	serine	HMDB0000187	ENSG00000159399	HK2	FALSE
171413	MR-IVW LD	bioa_018	serine	HMGCL:P35914:OID30214:v1:Cardiometabolic_II	HMGCL:P35914:OID30214:v1:Cardiometabolic_II	8	-0.0465966	0.024973	0.0620583	PPP	P35914	Lotta et al.	serine	HMDB0000187	ENSG00000117305	HMGCL	FALSE
171414	MR-IVW LD	bioa_018	serine	HMOX1:P09601:OID20217:v1:Cardiometabolic	HMOX1:P09601:OID20217:v1:Cardiometabolic	8	-0.0943634	0.024894	0.000150282	PPP	P09601	Lotta et al.	serine	HMDB0000187	ENSG00000100292	HMOX1	FALSE
171416	MR-IVW LD	bioa_018	serine	HMOX2:P30519:OID20887:v1:Neurology	HMOX2:P30519:OID20887:v1:Neurology	8	-0.069783	0.0250185	0.00528297	PPP	P30519	Lotta et al.	serine	HMDB0000187	ENSG00000103415	HMOX2	FALSE
171417	MR-IVW LD	bioa_018	serine	HNMT:P50135:OID20975:v1:Neurology	HNMT:P50135:OID20975:v1:Neurology	8	-0.0918845	0.024891	0.000222957	PPP	P50135	Lotta et al.	serine	HMDB0000187	ENSG00000150540	HNMT	FALSE
171419	MR-IVW LD	bioa_018	serine	HRAS:P01112:OID31263:v1:Oncology_II	HRAS:P01112:OID31263:v1:Oncology_II	8	-0.0394845	0.0248852	0.112588	PPP	P01112	Lotta et al.	serine	HMDB0000187	ENSG00000174775	HRAS	FALSE
171422	MR-IVW LD	bioa_018	serine	IDO1:P14902:OID30230:v1:Cardiometabolic_II	IDO1:P14902:OID30230:v1:Cardiometabolic_II	8	-0.013504	0.0249736	0.588693	PPP	P14902	Lotta et al.	serine	HMDB0000187	ENSG00000131203	IDO1	FALSE
171423	MR-IVW LD	bioa_018	serine	IDO1:P14902:OID30563:v1:Inflammation_II	IDO1:P14902:OID30563:v1:Inflammation_II	8	-0.0278165	0.0249967	0.265792	PPP	P14902	Lotta et al.	serine	HMDB0000187	ENSG00000131203	IDO1	FALSE
171424	MR-IVW LD	bioa_018	serine	IDO1:P14902:OID31050:v1:Neurology_II	IDO1:P14902:OID31050:v1:Neurology_II	8	-0.0262947	0.0246648	0.286386	PPP	P14902	Lotta et al.	serine	HMDB0000187	ENSG00000131203	IDO1	FALSE
171425	MR-IVW LD	bioa_018	serine	IDO1:P14902:OID31474:v1:Oncology_II	IDO1:P14902:OID31474:v1:Oncology_II	8	-0.0209658	0.0246934	0.395857	PPP	P14902	Lotta et al.	serine	HMDB0000187	ENSG00000131203	IDO1	FALSE
171428	MR-IVW LD	bioa_018	serine	IL18R1:Q13478:OID20652:v1:Inflammation	IL18R1:Q13478:OID20652:v1:Inflammation	8	-0.0237535	0.0246012	0.334273	PPP	Q13478	Lotta et al.	serine	HMDB0000187	ENSG00000115604	IL18R1	FALSE
171429	MR-IVW LD	bioa_018	serine	IL18RAP:O95256:OID20900:v1:Neurology	IL18RAP:O95256:OID20900:v1:Neurology	8	-0.0290816	0.0248954	0.242745	PPP	O95256	Lotta et al.	serine	HMDB0000187	ENSG00000115607	IL18RAP	FALSE
171431	MR-IVW LD	bioa_018	serine	IL1R1:P14778:OID21116:v1:Neurology	IL1R1:P14778:OID21116:v1:Neurology	8	0.0941775	0.0247532	0.000142	PPP	P14778	Lotta et al.	serine	HMDB0000187	ENSG00000115594	IL1R1	FALSE
171434	MR-IVW LD	bioa_018	serine	IL1RAP:Q9NPH3:OID21126:v1:Neurology	IL1RAP:Q9NPH3:OID21126:v1:Neurology	8	0.0101374	0.0247317	0.681883	PPP	Q9NPH3	Lotta et al.	serine	HMDB0000187	ENSG00000196083	IL1RAP	FALSE
171436	MR-IVW LD	bioa_018	serine	IL1RL1:Q01638:OID20250:v1:Cardiometabolic	IL1RL1:Q01638:OID20250:v1:Cardiometabolic	8	0.0455501	0.0246332	0.0644378	PPP	Q01638	Lotta et al.	serine	HMDB0000187	ENSG00000115602	IL1RL1	FALSE
171438	MR-IVW LD	bioa_018	serine	IL1RL2:Q9HB29:OID20487:v1:Inflammation	IL1RL2:Q9HB29:OID20487:v1:Inflammation	8	-0.0362742	0.0249575	0.146103	PPP	Q9HB29	Lotta et al.	serine	HMDB0000187	ENSG00000115598	IL1RL2	FALSE
171442	MR-IVW LD	bioa_018	serine	INPP1:P49441:OID21345:v1:Oncology	INPP1:P49441:OID21345:v1:Oncology	8	-0.0498331	0.0247898	0.0444072	PPP	P49441	Lotta et al.	serine	HMDB0000187	ENSG00000151689	INPP1	FALSE
171443	MR-IVW LD	bioa_018	serine	INPPL1:O15357:OID21314:v1:Oncology	INPPL1:O15357:OID21314:v1:Oncology	8	-0.0389042	0.0247895	0.11656	PPP	O15357	Lotta et al.	serine	HMDB0000187	ENSG00000165458	INPPL1	FALSE
171445	MR-IVW LD	bioa_018	serine	KDM3A:Q9Y4C1:OID30426:v1:Inflammation_II	KDM3A:Q9Y4C1:OID30426:v1:Inflammation_II	8	0.0345153	0.0249957	0.167327	PPP	Q9Y4C1	Lotta et al.	serine	HMDB0000187	ENSG00000115548	KDM3A	FALSE
171446	MR-IVW LD	bioa_018	serine	KHK:P50053:OID30241:v1:Cardiometabolic_II	KHK:P50053:OID30241:v1:Cardiometabolic_II	8	-0.075048	0.0249726	0.00265388	PPP	P50053	Lotta et al.	serine	HMDB0000187	ENSG00000138030	KHK	FALSE
171450	MR-IVW LD	bioa_018	serine	KYNU:Q16719:OID20669:v1:Inflammation	KYNU:Q16719:OID20669:v1:Inflammation	8	-0.0717088	0.0246004	0.00355759	PPP	Q16719	Lotta et al.	serine	HMDB0000187	ENSG00000115919	KYNU	FALSE
171453	MR-IVW LD	bioa_018	serine	LYPLA2:O95372:OID30817:v1:Neurology_II	LYPLA2:O95372:OID30817:v1:Neurology_II	8	-0.0369692	0.0250397	0.139831	PPP	O95372	Lotta et al.	serine	HMDB0000187	ENSG00000011009	LYPLA2	FALSE
171455	MR-IVW LD	bioa_018	serine	MARS1:P56192:OID30658:v1:Inflammation_II	MARS1:P56192:OID30658:v1:Inflammation_II	8	-0.0522265	0.0249411	0.0362602	PPP	P56192	Lotta et al.	serine	HMDB0000187	ENSG00000166986	MARS1	FALSE
171456	MR-IVW LD	bioa_018	serine	MGLL:Q99685:OID20711:v1:Inflammation	MGLL:Q99685:OID20711:v1:Inflammation	8	-0.0685769	0.0246964	0.00548966	PPP	Q99685	Lotta et al.	serine	HMDB0000187	ENSG00000074416	MGLL	FALSE
171460	MR-IVW LD	bioa_018	serine	MSRA:Q9UJ68:OID21513:v1:Oncology	MSRA:Q9UJ68:OID21513:v1:Oncology	8	-0.0674867	0.0246825	0.00625336	PPP	Q9UJ68	Lotta et al.	serine	HMDB0000187	ENSG00000175806	MSRA	FALSE
171463	MR-IVW LD	bioa_018	serine	MTR:Q99707:OID30110:v1:Cardiometabolic_II	MTR:Q99707:OID30110:v1:Cardiometabolic_II	8	0.0142222	0.0250419	0.570079	PPP	Q99707	Lotta et al.	serine	HMDB0000187	ENSG00000116984	MTR	FALSE
171464	MR-IVW LD	bioa_018	serine	MVK:Q03426:OID20459:v1:Inflammation	MVK:Q03426:OID20459:v1:Inflammation	8	-0.0404712	0.024957	0.104881	PPP	Q03426	Lotta et al.	serine	HMDB0000187	ENSG00000110921	MVK	FALSE
171467	MR-IVW LD	bioa_018	serine	NADK:O95544:OID20178:v1:Cardiometabolic	NADK:O95544:OID20178:v1:Cardiometabolic	8	-0.00912039	0.024731	0.712289	PPP	O95544	Lotta et al.	serine	HMDB0000187	ENSG00000008130	NADK	FALSE
171470	MR-IVW LD	bioa_018	serine	NAMPT:P43490:OID21227:v1:Oncology	NAMPT:P43490:OID21227:v1:Oncology	8	-0.00808648	0.0250247	0.746589	PPP	P43490	Lotta et al.	serine	HMDB0000187	ENSG00000105835	NAMPT	FALSE
171471	MR-IVW LD	bioa_018	serine	NAPRT:Q6XQN6:OID31114:v1:Neurology_II	NAPRT:Q6XQN6:OID31114:v1:Neurology_II	8	0.00753191	0.0246727	0.760158	PPP	Q6XQN6	Lotta et al.	serine	HMDB0000187	ENSG00000147813	NAPRT	FALSE
171472	MR-IVW LD	bioa_018	serine	NARS1:O43776:OID31035:v1:Neurology_II	NARS1:O43776:OID31035:v1:Neurology_II	8	-0.0686427	0.024664	0.00538397	PPP	O43776	Lotta et al.	serine	HMDB0000187	ENSG00000134440	NARS1	FALSE
171475	MR-IVW LD	bioa_018	serine	NME1:P15531:OID30451:v1:Inflammation_II	NME1:P15531:OID30451:v1:Inflammation_II	8	0.0170013	0.0249965	0.49641	PPP	P15531	Lotta et al.	serine	HMDB0000187	ENSG00000239672	NME1	FALSE
171476	MR-IVW LD	bioa_018	serine	NME3:Q13232:OID20789:v1:Inflammation	NME3:Q13232:OID20789:v1:Inflammation	8	-0.0415626	0.0247222	0.0927269	PPP	Q13232	Lotta et al.	serine	HMDB0000187	ENSG00000103024	NME3	FALSE
171477	MR-IVW LD	bioa_018	serine	NOS1:P29475:OID20863:v1:Neurology	NOS1:P29475:OID20863:v1:Neurology	8	-0.0476866	0.0250181	0.0566389	PPP	P29475	Lotta et al.	serine	HMDB0000187	ENSG00000089250	NOS1	FALSE
171478	MR-IVW LD	bioa_018	serine	NOS2:P35228:OID30087:v1:Cardiometabolic_II	NOS2:P35228:OID30087:v1:Cardiometabolic_II	8	0.0218995	0.0250412	0.381825	PPP	P35228	Lotta et al.	serine	HMDB0000187	ENSG00000007171	NOS2	FALSE
171479	MR-IVW LD	bioa_018	serine	NOS3:P29474:OID20834:v1:Neurology	NOS3:P29474:OID20834:v1:Neurology	8	-0.023621	0.0250184	0.345096	PPP	P29474	Lotta et al.	serine	HMDB0000187	ENSG00000164867	NOS3	FALSE
171480	MR-IVW LD	bioa_018	serine	NPL:Q9BXD5:OID30329:v1:Cardiometabolic_II	NPL:Q9BXD5:OID30329:v1:Cardiometabolic_II	8	-0.0974656	0.0246361	7.61478e-05	PPP	Q9BXD5	Lotta et al.	serine	HMDB0000187	ENSG00000135838	NPL	FALSE
171484	MR-IVW LD	bioa_018	serine	OPLAH:O14841:OID30201:v1:Cardiometabolic_II	OPLAH:O14841:OID30201:v1:Cardiometabolic_II	8	-0.0419563	0.0249732	0.0929474	PPP	O14841	Lotta et al.	serine	HMDB0000187	ENSG00000178814	OPLAH	FALSE
171485	MR-IVW LD	bioa_018	serine	OXCT1:P55809:OID30227:v1:Cardiometabolic_II	OXCT1:P55809:OID30227:v1:Cardiometabolic_II	8	-0.0589143	0.0249728	0.0183176	PPP	P55809	Lotta et al.	serine	HMDB0000187	ENSG00000083720	OXCT1	FALSE
171489	MR-IVW LD	bioa_018	serine	PAFAH1B3:Q15102:OID30998:v1:Neurology_II	PAFAH1B3:Q15102:OID30998:v1:Neurology_II	8	0.0530348	0.0246646	0.0315361	PPP	Q15102	Lotta et al.	serine	HMDB0000187	ENSG00000079462	PAFAH1B3	FALSE
171491	MR-IVW LD	bioa_018	serine	PAM:P19021:OID20291:v1:Cardiometabolic	PAM:P19021:OID20291:v1:Cardiometabolic	8	-0.000229881	0.0246555	0.992561	PPP	P19021	Lotta et al.	serine	HMDB0000187	ENSG00000145730	PAM	FALSE
171494	MR-IVW LD	bioa_018	serine	PCYT2:Q99447:OID31519:v1:Oncology_II	PCYT2:Q99447:OID31519:v1:Oncology_II	8	-0.0638291	0.0246927	0.00973947	PPP	Q99447	Lotta et al.	serine	HMDB0000187	ENSG00000185813	PCYT2	FALSE
171497	MR-IVW LD	bioa_018	serine	PHOSPHO1:Q8TCT1:OID20922:v1:Neurology	PHOSPHO1:Q8TCT1:OID20922:v1:Neurology	8	0.00608984	0.0248251	0.806216	PPP	Q8TCT1	Lotta et al.	serine	HMDB0000187	ENSG00000173868	PHOSPHO1	FALSE
171498	MR-IVW LD	bioa_018	serine	PHYKPL:Q8IUZ5:OID30634:v1:Inflammation_II	PHYKPL:Q8IUZ5:OID30634:v1:Inflammation_II	8	-0.0551253	0.0249182	0.0269493	PPP	Q8IUZ5	Lotta et al.	serine	HMDB0000187	ENSG00000175309	PHYKPL	FALSE
171501	MR-IVW LD	bioa_018	serine	PKLR:P30613:OID20682:v1:Inflammation	PKLR:P30613:OID20682:v1:Inflammation	8	0.0443962	0.0247208	0.0725098	PPP	P30613	Lotta et al.	serine	HMDB0000187	ENSG00000143627	PKLR	FALSE
171502	MR-IVW LD	bioa_018	serine	PLA2G7:Q13093:OID21105:v1:Neurology	PLA2G7:Q13093:OID21105:v1:Neurology	8	-0.0519516	0.0247328	0.0356834	PPP	Q13093	Lotta et al.	serine	HMDB0000187	ENSG00000146070	PLA2G7	FALSE
171506	MR-IVW LD	bioa_018	serine	PMVK:Q15126:OID20850:v1:Neurology	PMVK:Q15126:OID20850:v1:Neurology	8	-0.0766496	0.0250407	0.002206	PPP	Q15126	Lotta et al.	serine	HMDB0000187	ENSG00000163344	PMVK	FALSE
171509	MR-IVW LD	bioa_018	serine	PPT1:P50897:OID30947:v1:Neurology_II	PPT1:P50897:OID30947:v1:Neurology_II	8	0.00681832	0.0249832	0.784918	PPP	P50897	Lotta et al.	serine	HMDB0000187	ENSG00000131238	PPT1	FALSE
171511	MR-IVW LD	bioa_018	serine	RAB10:P61026:OID30357:v1:Cardiometabolic_II	RAB10:P61026:OID30357:v1:Cardiometabolic_II	8	-0.0716063	0.0246391	0.00365845	PPP	P61026	Lotta et al.	serine	HMDB0000187	ENSG00000084733	RAB10	FALSE
171514	MR-IVW LD	bioa_018	serine	RAB27B:O00194:OID30354:v1:Cardiometabolic_II	RAB27B:O00194:OID30354:v1:Cardiometabolic_II	8	-0.0852703	0.0246385	0.000538467	PPP	O00194	Lotta et al.	serine	HMDB0000187	ENSG00000041353	RAB27B	FALSE
171515	MR-IVW LD	bioa_018	serine	RAB2B:Q8WUD1:OID31362:v1:Oncology_II	RAB2B:Q8WUD1:OID31362:v1:Oncology_II	8	-0.056903	0.0246993	0.021232	PPP	Q8WUD1	Lotta et al.	serine	HMDB0000187	ENSG00000129472	RAB2B	FALSE
171516	MR-IVW LD	bioa_018	serine	RAB6B:Q9NRW1:OID20817:v1:Neurology	RAB6B:Q9NRW1:OID20817:v1:Neurology	8	-0.0082761	0.0250191	0.740802	PPP	Q9NRW1	Lotta et al.	serine	HMDB0000187	ENSG00000154917	RAB6B	FALSE
171518	MR-IVW LD	bioa_018	serine	RAC3:P60763:OID30958:v1:Neurology_II	RAC3:P60763:OID30958:v1:Neurology_II	8	-0.0115157	0.024983	0.64484	PPP	P60763	Lotta et al.	serine	HMDB0000187	ENSG00000169750	RAC3	FALSE
171519	MR-IVW LD	bioa_018	serine	RALB:P11234:OID30567:v1:Inflammation_II	RALB:P11234:OID30567:v1:Inflammation_II	8	0.0320853	0.0249967	0.199289	PPP	P11234	Lotta et al.	serine	HMDB0000187	ENSG00000144118	RALB	FALSE
171520	MR-IVW LD	bioa_018	serine	RAP1A:P62834:OID30452:v1:Inflammation_II	RAP1A:P62834:OID30452:v1:Inflammation_II	8	0.0230439	0.0249967	0.356594	PPP	P62834	Lotta et al.	serine	HMDB0000187	ENSG00000116473	RAP1A	FALSE
171522	MR-IVW LD	bioa_018	serine	RBKS:Q9H477:OID20986:v1:Neurology	RBKS:Q9H477:OID20986:v1:Neurology	8	-0.0220681	0.0250326	0.378007	PPP	Q9H477	Lotta et al.	serine	HMDB0000187	ENSG00000171174	RBKS	FALSE
171528	MR-IVW LD	bioa_018	serine	SAT1:P21673:OID30111:v1:Cardiometabolic_II	SAT1:P21673:OID30111:v1:Cardiometabolic_II	8	0.010858	0.025042	0.664585	PPP	P21673	Lotta et al.	serine	HMDB0000187	ENSG00000130066	SAT1	FALSE
171530	MR-IVW LD	bioa_018	serine	SAT2:Q96F10:OID31306:v1:Oncology_II	SAT2:Q96F10:OID31306:v1:Oncology_II	8	-0.0306241	0.0248634	0.218064	PPP	Q96F10	Lotta et al.	serine	HMDB0000187	ENSG00000141504	SAT2	FALSE
171531	MR-IVW LD	bioa_018	serine	SCLY:Q96I15:OID21425:v1:Oncology	SCLY:Q96I15:OID21425:v1:Oncology	8	-0.0502851	0.0246736	0.0415487	PPP	Q96I15	Lotta et al.	serine	HMDB0000187	ENSG00000132330	SCLY	FALSE
171532	MR-IVW LD	bioa_018	serine	SDHB:P21912:OID31436:v1:Oncology_II	SDHB:P21912:OID31436:v1:Oncology_II	8	-0.0773696	0.0246921	0.00172808	PPP	P21912	Lotta et al.	serine	HMDB0000187	ENSG00000117118	SDHB	FALSE
171536	MR-IVW LD	bioa_018	serine	SETMAR:Q53H47:OID20948:v1:Neurology	SETMAR:Q53H47:OID20948:v1:Neurology	8	0.00793417	0.0248732	0.749739	PPP	Q53H47	Lotta et al.	serine	HMDB0000187	ENSG00000170364	SETMAR	FALSE
171537	MR-IVW LD	bioa_018	serine	SHMT1:P34896:OID20714:v1:Inflammation	SHMT1:P34896:OID20714:v1:Inflammation	8	-0.054516	0.0246972	0.0272876	PPP	P34896	Lotta et al.	serine	HMDB0000187	ENSG00000176974	SHMT1	FALSE
171538	MR-IVW LD	bioa_018	serine	SIRT1:Q96EB6:OID30439:v1:Inflammation_II	SIRT1:Q96EB6:OID30439:v1:Inflammation_II	8	-0.0364253	0.0249966	0.145058	PPP	Q96EB6	Lotta et al.	serine	HMDB0000187	ENSG00000096717	SIRT1	FALSE
171540	MR-IVW LD	bioa_018	serine	SIRT2:Q8IXJ6:OID21375:v1:Oncology	SIRT2:Q8IXJ6:OID21375:v1:Oncology	8	-0.0503773	0.0247892	0.0421307	PPP	Q8IXJ6	Lotta et al.	serine	HMDB0000187	ENSG00000068903	SIRT2	FALSE
171543	MR-IVW LD	bioa_018	serine	SLC16A1:P53985:OID20799:v1:Neurology	SLC16A1:P53985:OID20799:v1:Neurology	8	-0.038722	0.0250189	0.121693	PPP	P53985	Lotta et al.	serine	HMDB0000187	ENSG00000155380	SLC16A1	FALSE
171544	MR-IVW LD	bioa_018	serine	SLC1A4:P43007:OID30926:v1:Neurology_II	SLC1A4:P43007:OID30926:v1:Neurology_II	8	-0.00612242	0.0249829	0.806406	PPP	P43007	Lotta et al.	serine	HMDB0000187	ENSG00000115902	SLC1A4	FALSE
171547	MR-IVW LD	bioa_018	serine	SMPD3:Q9NY59:OID30477:v1:Inflammation_II	SMPD3:Q9NY59:OID30477:v1:Inflammation_II	8	0.0185938	0.0249959	0.456953	PPP	Q9NY59	Lotta et al.	serine	HMDB0000187	ENSG00000103056	SMPD3	FALSE
171548	MR-IVW LD	bioa_018	serine	SMS:P52788:OID30853:v1:Neurology_II	SMS:P52788:OID30853:v1:Neurology_II	8	-0.0560432	0.0250394	0.0252083	PPP	P52788	Lotta et al.	serine	HMDB0000187	ENSG00000102172	SMS	FALSE
171552	MR-IVW LD	bioa_018	serine	SPTLC1:O15269:OID31086:v1:Neurology_II	SPTLC1:O15269:OID31086:v1:Neurology_II	8	-0.0318497	0.0246722	0.196732	PPP	O15269	Lotta et al.	serine	HMDB0000187	ENSG00000090054	SPTLC1	FALSE
171554	MR-IVW LD	bioa_018	serine	SULT1A1:P50225:OID21031:v1:Neurology	SULT1A1:P50225:OID21031:v1:Neurology	8	-0.0252533	0.0246326	0.305269	PPP	P50225	Lotta et al.	serine	HMDB0000187	ENSG00000196502	SULT1A1	FALSE
171556	MR-IVW LD	bioa_018	serine	SUOX:P51687:OID31031:v1:Neurology_II	SUOX:P51687:OID31031:v1:Neurology_II	8	0.0281909	0.0246642	0.253043	PPP	P51687	Lotta et al.	serine	HMDB0000187	ENSG00000139531	SUOX	FALSE
171557	MR-IVW LD	bioa_018	serine	TARS1:P26639:OID31343:v1:Oncology_II	TARS1:P26639:OID31343:v1:Oncology_II	8	-0.00796469	0.0247003	0.747109	PPP	P26639	Lotta et al.	serine	HMDB0000187	ENSG00000113407	TARS	FALSE
171558	MR-IVW LD	bioa_018	serine	TDO2:P48775:OID30910:v1:Neurology_II	TDO2:P48775:OID30910:v1:Neurology_II	8	0.0333332	0.0249828	0.182123	PPP	P48775	Lotta et al.	serine	HMDB0000187	ENSG00000151790	TDO2	FALSE
171559	MR-IVW LD	bioa_018	serine	THTPA:Q9BU02:OID31375:v1:Oncology_II	THTPA:Q9BU02:OID31375:v1:Oncology_II	8	-0.0520648	0.024724	0.0352183	PPP	Q9BU02	Lotta et al.	serine	HMDB0000187	ENSG00000259431	THTPA	FALSE
171561	MR-IVW LD	bioa_018	serine	TIGAR:Q9NQ88:OID20894:v1:Neurology	TIGAR:Q9NQ88:OID20894:v1:Neurology	8	-0.00587262	0.0250422	0.81459	PPP	Q9NQ88	Lotta et al.	serine	HMDB0000187	ENSG00000078237	TIGAR	FALSE
171563	MR-IVW LD	bioa_018	serine	TK1:P04183:OID31294:v1:Oncology_II	TK1:P04183:OID31294:v1:Oncology_II	8	-0.00600486	0.0248634	0.809156	PPP	P04183	Lotta et al.	serine	HMDB0000187	ENSG00000167900	TK1	FALSE
171565	MR-IVW LD	bioa_018	serine	TPK1:Q9H3S4:OID30338:v1:Cardiometabolic_II	TPK1:Q9H3S4:OID30338:v1:Cardiometabolic_II	8	-0.067726	0.0246386	0.00598193	PPP	Q9H3S4	Lotta et al.	serine	HMDB0000187	ENSG00000196511	TPK1	FALSE
171566	MR-IVW LD	bioa_018	serine	TREH:O43280:OID30388:v1:Cardiometabolic_II	TREH:O43280:OID30388:v1:Cardiometabolic_II	8	0.0666406	0.024646	0.00685283	PPP	O43280	Lotta et al.	serine	HMDB0000187	ENSG00000118094	TREH	FALSE
171567	MR-IVW LD	bioa_018	serine	TYMP:P19971:OID20234:v1:Cardiometabolic	TYMP:P19971:OID20234:v1:Cardiometabolic	8	-0.0483723	0.0248228	0.0513311	PPP	P19971	Lotta et al.	serine	HMDB0000187	ENSG00000025708	TYMP	FALSE
171569	MR-IVW LD	bioa_018	serine	UPB1:Q9UBR1:OID30352:v1:Cardiometabolic_II	UPB1:Q9UBR1:OID30352:v1:Cardiometabolic_II	8	-0.0386692	0.0246387	0.116543	PPP	Q9UBR1	Lotta et al.	serine	HMDB0000187	ENSG00000100024	UPB1	FALSE
171571	MR-IVW LD	bioa_018	serine	VNN1:O95497:OID30711:v1:Inflammation_II	VNN1:O95497:OID30711:v1:Inflammation_II	8	-0.0696835	0.0246218	0.00465261	PPP	O95497	Lotta et al.	serine	HMDB0000187	ENSG00000112299	VNN1	FALSE
171572	MR-IVW LD	bioa_018	serine	VNN2:O95498:OID21310:v1:Oncology	VNN2:O95498:OID21310:v1:Oncology	8	0.0198735	0.0247897	0.422735	PPP	O95498	Lotta et al.	serine	HMDB0000187	ENSG00000112303	VNN2	FALSE
171573	MR-IVW LD	bioa_018	serine	WARS:P23381:OID21084:v1:Neurology	WARS:P23381:OID21084:v1:Neurology	8	-0.0943294	0.0247311	0.000136624	PPP	P23381	Lotta et al.	serine	HMDB0000187	ENSG00000140105	WARS	FALSE
171574	MR-IVW LD	bioa_018	serine	YARS1:P54577:OID31494:v1:Oncology_II	YARS1:P54577:OID31494:v1:Oncology_II	8	-0.0756843	0.0246922	0.00217588	PPP	P54577	Lotta et al.	serine	HMDB0000187	ENSG00000134684	YARS	FALSE
171575	MR-IVW LD	bioa_019	threonine	10024_44_HOGA1_HOGA1	10024_44_HOGA1_HOGA1	10	-0.0659521	0.0330625	0.0460682	DeCODE	Q86XE5	Lotta et al.	threonine	HMDB0000167	ENSG00000241935	HOGA1	FALSE
171576	MR-IVW LD	bioa_019	threonine	10086_39_CBS_CBS	10086_39_CBS_CBS	10	-0.0792425	0.0330611	0.0165367	DeCODE	P35520	Lotta et al.	threonine	HMDB0000167	ENSG00000160200	CBS	FALSE
171577	MR-IVW LD	bioa_019	threonine	10531_18_NRAS_RASN	10531_18_NRAS_RASN	10	0.0265559	0.0330638	0.421875	DeCODE	P01111	Lotta et al.	threonine	HMDB0000167	ENSG00000213281	NRAS	FALSE
171578	MR-IVW LD	bioa_019	threonine	10612_18_PLOD3_PLOD3	10612_18_PLOD3_PLOD3	10	0.0297364	0.033063	0.368448	DeCODE	O60568	Lotta et al.	threonine	HMDB0000167	ENSG00000106397	PLOD3	FALSE
171579	MR-IVW LD	bioa_019	threonine	11098_1_PDXK_PDXK	11098_1_PDXK_PDXK	10	-0.0394687	0.033061	0.232551	DeCODE	O00764	Lotta et al.	threonine	HMDB0000167	ENSG00000160209	PDXK	FALSE
171580	MR-IVW LD	bioa_019	threonine	11241_8_ASL_ARLY	11241_8_ASL_ARLY	10	-0.144182	0.0330592	1.29271e-05	DeCODE	P04424	Lotta et al.	threonine	HMDB0000167	ENSG00000126522	ASL	FALSE
171581	MR-IVW LD	bioa_019	threonine	11247_20_NAGS_NAGS	11247_20_NAGS_NAGS	10	-0.0479734	0.0330613	0.146767	DeCODE	Q8N159	Lotta et al.	threonine	HMDB0000167	ENSG00000161653	NAGS	FALSE
171582	MR-IVW LD	bioa_019	threonine	11280_6_GAD1_DCE1	11280_6_GAD1_DCE1	10	-0.0551432	0.0330611	0.0953317	DeCODE	Q99259	Lotta et al.	threonine	HMDB0000167	ENSG00000128683	GAD1	FALSE
171583	MR-IVW LD	bioa_019	threonine	11348_132_P4HA2_P4HA2	11348_132_P4HA2_P4HA2	10	-0.0275352	0.0330622	0.404942	DeCODE	O15460	Lotta et al.	threonine	HMDB0000167	ENSG00000072682	P4HA2	FALSE
171584	MR-IVW LD	bioa_019	threonine	11361_73_TYMP_TP	11361_73_TYMP_TP	10	-0.0422295	0.033062	0.201503	DeCODE	P19971	Lotta et al.	threonine	HMDB0000167	ENSG00000025708	TYMP	FALSE
171585	MR-IVW LD	bioa_019	threonine	11368_32_AK2_KAD2	11368_32_AK2_KAD2	10	-0.0258339	0.0330622	0.434583	DeCODE	P54819	Lotta et al.	threonine	HMDB0000167	ENSG00000004455	AK2	FALSE
171586	MR-IVW LD	bioa_019	threonine	11377_19_ADH7_ADH7	11377_19_ADH7_ADH7	10	-0.00916608	0.033062	0.781596	DeCODE	P40394	Lotta et al.	threonine	HMDB0000167	ENSG00000196344	ADH7	FALSE
171587	MR-IVW LD	bioa_019	threonine	11381_56_PRPS1_PRPS1	11381_56_PRPS1_PRPS1	10	-0.057106	0.033062	0.0841248	DeCODE	P60891	Lotta et al.	threonine	HMDB0000167	ENSG00000147224	PRPS1	FALSE
171588	MR-IVW LD	bioa_019	threonine	11382_5_BLVRA_BIEA	11382_5_BLVRA_BIEA	10	-0.0271171	0.0330622	0.412112	DeCODE	P53004	Lotta et al.	threonine	HMDB0000167	ENSG00000106605	BLVRA	FALSE
171589	MR-IVW LD	bioa_019	threonine	11391_69_MVK_MVK	11391_69_MVK_MVK	10	-0.0545006	0.0330607	0.0992501	DeCODE	Q03426	Lotta et al.	threonine	HMDB0000167	ENSG00000110921	MVK	FALSE
171590	MR-IVW LD	bioa_019	threonine	11402_17_KMT2C_KMT2C	11402_17_KMT2C_KMT2C	10	-0.00221317	0.0330621	0.94663	DeCODE	Q8NEZ4	Lotta et al.	threonine	HMDB0000167	ENSG00000055609	KMT2C	FALSE
171591	MR-IVW LD	bioa_019	threonine	11424_4_FAH_FAAA	11424_4_FAH_FAAA	10	-0.0770875	0.0330613	0.0197189	DeCODE	P16930	Lotta et al.	threonine	HMDB0000167	ENSG00000103876	FAH	FALSE
171592	MR-IVW LD	bioa_019	threonine	11441_11_PYGL_PYGL	11441_11_PYGL_PYGL	10	-0.0699031	0.0330609	0.0344834	DeCODE	P06737	Lotta et al.	threonine	HMDB0000167	ENSG00000100504	PYGL	FALSE
171593	MR-IVW LD	bioa_019	threonine	11448_34_GALK1_GALK1	11448_34_GALK1_GALK1	10	0.015071	0.0330623	0.648508	DeCODE	P51570	Lotta et al.	threonine	HMDB0000167	ENSG00000108479	GALK1	FALSE
171594	MR-IVW LD	bioa_019	threonine	11572_4_DNM2_DYN2	11572_4_DNM2_DYN2	10	-0.0457648	0.0330617	0.166289	DeCODE	P50570	Lotta et al.	threonine	HMDB0000167	ENSG00000079805	DNM2	FALSE
171595	MR-IVW LD	bioa_019	threonine	11645_9_P4HA1_P4HA1	11645_9_P4HA1_P4HA1	10	-0.0875967	0.033061	0.00805986	DeCODE	P13674	Lotta et al.	threonine	HMDB0000167	ENSG00000122884	P4HA1	FALSE
171596	MR-IVW LD	bioa_019	threonine	11653_69_SLC6A9_SC6A9	11653_69_SLC6A9_SC6A9	10	-0.0917214	0.0330609	0.00553182	DeCODE	P48067	Lotta et al.	threonine	HMDB0000167	ENSG00000196517	SLC6A9	FALSE
171597	MR-IVW LD	bioa_019	threonine	11709_29_CPT1B_CPT1B	11709_29_CPT1B_CPT1B	10	-0.0480555	0.0330619	0.146085	DeCODE	Q92523	Lotta et al.	threonine	HMDB0000167	ENSG00000205560	CPT1B	FALSE
171598	MR-IVW LD	bioa_019	threonine	12018_84_TPK1_TPK1	12018_84_TPK1_TPK1	10	-0.0421523	0.0330617	0.202323	DeCODE	Q9H3S4	Lotta et al.	threonine	HMDB0000167	ENSG00000196511	TPK1	FALSE
171599	MR-IVW LD	bioa_019	threonine	12334_25_SHMT1_cSHMT	12334_25_SHMT1_cSHMT	10	-0.0635436	0.0330619	0.0546109	DeCODE	P34896	Lotta et al.	threonine	HMDB0000167	ENSG00000176974	SHMT1	FALSE
171600	MR-IVW LD	bioa_019	threonine	12340_17_AARS_SYAC	12340_17_AARS_SYAC	10	-0.128623	0.0330617	0.000100076	DeCODE	P49588	Lotta et al.	threonine	HMDB0000167	ENSG00000090861	AARS	FALSE
171601	MR-IVW LD	bioa_019	threonine	12348_46_SARS2_SYSM	12348_46_SARS2_SYSM	10	-0.0339251	0.0330621	0.304843	DeCODE	Q9NP81	Lotta et al.	threonine	HMDB0000167	ENSG00000104835	SARS2	FALSE
171602	MR-IVW LD	bioa_019	threonine	12374_8_PAFAH1B3_PA1B3	12374_8_PAFAH1B3_PA1B3	10	0.00204737	0.0330624	0.950623	DeCODE	Q15102	Lotta et al.	threonine	HMDB0000167	ENSG00000079462	PAFAH1B3	FALSE
171603	MR-IVW LD	bioa_019	threonine	12395_86_DARS2_SYDM	12395_86_DARS2_SYDM	10	-0.0164697	0.0330625	0.618386	DeCODE	Q6PI48	Lotta et al.	threonine	HMDB0000167	ENSG00000117593	DARS2	FALSE
171604	MR-IVW LD	bioa_019	threonine	12422_143_ALOX15B_LX15B	12422_143_ALOX15B_LX15B	10	-0.0260532	0.0330613	0.43068	DeCODE	O15296	Lotta et al.	threonine	HMDB0000167	ENSG00000179593	ALOX15B	FALSE
171605	MR-IVW LD	bioa_019	threonine	12425_104_ARF6_ARF6	12425_104_ARF6_ARF6	10	-0.0246514	0.033062	0.455902	DeCODE	P62330	Lotta et al.	threonine	HMDB0000167	ENSG00000165527	ARF6	FALSE
171606	MR-IVW LD	bioa_019	threonine	12428_2_LYPLAL1_LYPL1	12428_2_LYPLAL1_LYPL1	10	-0.0327239	0.0330618	0.322282	DeCODE	Q5VWZ2	Lotta et al.	threonine	HMDB0000167	ENSG00000143353	LYPLAL1	FALSE
171607	MR-IVW LD	bioa_019	threonine	12450_42_PMVK_PMVK	12450_42_PMVK_PMVK	10	-0.0166199	0.0330623	0.615187	DeCODE	Q15126	Lotta et al.	threonine	HMDB0000167	ENSG00000163344	PMVK	FALSE
171608	MR-IVW LD	bioa_019	threonine	12462_20_SETMAR_SETMR	12462_20_SETMAR_SETMR	10	-0.0498152	0.0330612	0.131873	DeCODE	Q53H47	Lotta et al.	threonine	HMDB0000167	ENSG00000170364	SETMAR	FALSE
171609	MR-IVW LD	bioa_019	threonine	12476_50_TIGAR_TIGAR	12476_50_TIGAR_TIGAR	10	-0.0190639	0.0330612	0.564193	DeCODE	Q9NQ88	Lotta et al.	threonine	HMDB0000167	ENSG00000078237	TIGAR	FALSE
171610	MR-IVW LD	bioa_019	threonine	12507_16_ITPKC_IP3KC	12507_16_ITPKC_IP3KC	10	-0.0676549	0.0330606	0.0407182	DeCODE	Q96DU7	Lotta et al.	threonine	HMDB0000167	ENSG00000086544	ITPKC	FALSE
171611	MR-IVW LD	bioa_019	threonine	12515_45_UCK2_UCK2	12515_45_UCK2_UCK2	10	-0.0638607	0.0330606	0.0534055	DeCODE	Q9BZX2	Lotta et al.	threonine	HMDB0000167	ENSG00000143179	UCK2	FALSE
171612	MR-IVW LD	bioa_019	threonine	12524_18_SAT2_SAT2	12524_18_SAT2_SAT2	10	-0.0598582	0.0330617	0.0702178	DeCODE	Q96F10	Lotta et al.	threonine	HMDB0000167	ENSG00000141504	SAT2	FALSE
171613	MR-IVW LD	bioa_019	threonine	12581_39_IMPA2_IMPA2	12581_39_IMPA2_IMPA2	10	-0.0480473	0.0330613	0.146147	DeCODE	O14732	Lotta et al.	threonine	HMDB0000167	ENSG00000141401	IMPA2	FALSE
171614	MR-IVW LD	bioa_019	threonine	12632_14_NAT1_ARY1	12632_14_NAT1_ARY1	10	-0.093794	0.03306	0.00455271	DeCODE	P18440	Lotta et al.	threonine	HMDB0000167	ENSG00000171428	NAT1	FALSE
171615	MR-IVW LD	bioa_019	threonine	12636_113_SMYD2_SMYD2	12636_113_SMYD2_SMYD2	10	-0.110213	0.0330605	0.000857116	DeCODE	Q9NRG4	Lotta et al.	threonine	HMDB0000167	ENSG00000143499	SMYD2	FALSE
171616	MR-IVW LD	bioa_019	threonine	12637_7_CRAT_CACP	12637_7_CRAT_CACP	10	-0.0251033	0.0330623	0.447689	DeCODE	P43155	Lotta et al.	threonine	HMDB0000167	ENSG00000095321	CRAT	FALSE
171617	MR-IVW LD	bioa_019	threonine	12641_3_INPP5B_I5P2	12641_3_INPP5B_I5P2	10	-0.0344912	0.0330621	0.296845	DeCODE	P32019	Lotta et al.	threonine	HMDB0000167	ENSG00000204084	INPP5B	FALSE
171618	MR-IVW LD	bioa_019	threonine	12644_63_ADSS_PURA2	12644_63_ADSS_PURA2	10	0.0175021	0.0330621	0.596548	DeCODE	P30520	Lotta et al.	threonine	HMDB0000167	ENSG00000035687	ADSS	FALSE
171619	MR-IVW LD	bioa_019	threonine	12647_52_SETD2_SETD2	12647_52_SETD2_SETD2	10	-0.0470074	0.0330615	0.15508	DeCODE	Q9BYW2	Lotta et al.	threonine	HMDB0000167	ENSG00000181555	SETD2	FALSE
171620	MR-IVW LD	bioa_019	threonine	12658_72_PANK3_PANK3	12658_72_PANK3_PANK3	10	-0.0799087	0.0330608	0.015648	DeCODE	Q9H999	Lotta et al.	threonine	HMDB0000167	ENSG00000120137	PANK3	FALSE
171621	MR-IVW LD	bioa_019	threonine	12667_2_GDA_GUAD	12667_2_GDA_GUAD	10	-0.0510888	0.033062	0.122288	DeCODE	Q9Y2T3	Lotta et al.	threonine	HMDB0000167	ENSG00000119125	GDA	FALSE
171622	MR-IVW LD	bioa_019	threonine	12675_14_DARS_SYDC	12675_14_DARS_SYDC	10	-0.0407434	0.0330622	0.217828	DeCODE	P14868	Lotta et al.	threonine	HMDB0000167	ENSG00000115866	DARS	FALSE
171623	MR-IVW LD	bioa_019	threonine	12686_15_MPST_THTM	12686_15_MPST_THTM	10	-0.0345165	0.0330619	0.296487	DeCODE	P25325	Lotta et al.	threonine	HMDB0000167	ENSG00000128309	MPST	FALSE
171624	MR-IVW LD	bioa_019	threonine	12691_44_SHMT2_GLYM	12691_44_SHMT2_GLYM	10	-0.0583222	0.0330622	0.0777295	DeCODE	P34897	Lotta et al.	threonine	HMDB0000167	ENSG00000182199	SHMT2	FALSE
171625	MR-IVW LD	bioa_019	threonine	12692_56_DOT1L_DOT1L	12692_56_DOT1L_DOT1L	10	-0.0660468	0.0330608	0.045745	DeCODE	Q8TEK3	Lotta et al.	threonine	HMDB0000167	ENSG00000104885	DOT1L	FALSE
171626	MR-IVW LD	bioa_019	threonine	12697_30_PIP4K2A_PI42A	12697_30_PIP4K2A_PI42A	10	-0.0417163	0.033062	0.207036	DeCODE	P48426	Lotta et al.	threonine	HMDB0000167	ENSG00000150867	PIP4K2A	FALSE
171627	MR-IVW LD	bioa_019	threonine	12700_9_ACLY_ACLY	12700_9_ACLY_ACLY	10	-0.0662347	0.0330613	0.0451353	DeCODE	P53396	Lotta et al.	threonine	HMDB0000167	ENSG00000131473	ACLY	FALSE
171628	MR-IVW LD	bioa_019	threonine	12786_61_GPCPD1_GDE5	12786_61_GPCPD1_GDE5	9	-0.019571	0.0337622	0.562135	DeCODE	Q9NPB8	Lotta et al.	threonine	HMDB0000167	ENSG00000125772	GPCPD1	FALSE
171629	MR-IVW LD	bioa_019	threonine	12812_25_ACYP2_ACYP2	12812_25_ACYP2_ACYP2	10	-0.0186934	0.0330624	0.571804	DeCODE	P14621	Lotta et al.	threonine	HMDB0000167	ENSG00000170634	ACYP2	FALSE
171630	MR-IVW LD	bioa_019	threonine	12815_9_IARS_SYIC	12815_9_IARS_SYIC	10	-0.0596671	0.0330611	0.071113	DeCODE	P41252	Lotta et al.	threonine	HMDB0000167	ENSG00000196305	IARS	FALSE
171631	MR-IVW LD	bioa_019	threonine	12818_159_SLC14A2_UT2	12818_159_SLC14A2_UT2	10	-0.0241281	0.0330622	0.465525	DeCODE	Q15849	Lotta et al.	threonine	HMDB0000167	ENSG00000132874	SLC14A2	FALSE
171632	MR-IVW LD	bioa_019	threonine	12881_17_RDH16_RDH16	12881_17_RDH16_RDH16	10	-0.0959384	0.0330603	0.00370878	DeCODE	O75452	Lotta et al.	threonine	HMDB0000167	ENSG00000139547	RDH16	FALSE
171633	MR-IVW LD	bioa_019	threonine	12895_28_DGKB_DGKB	12895_28_DGKB_DGKB	10	-0.0790366	0.0330618	0.0168223	DeCODE	Q9Y6T7	Lotta et al.	threonine	HMDB0000167	ENSG00000136267	DGKB	FALSE
171634	MR-IVW LD	bioa_019	threonine	12960_9_GCK_HXK4	12960_9_GCK_HXK4	10	-0.0888333	0.0330594	0.00720787	DeCODE	P35557	Lotta et al.	threonine	HMDB0000167	ENSG00000106633	GCK	FALSE
171635	MR-IVW LD	bioa_019	threonine	13059_33_RFK_RIFK	13059_33_RFK_RIFK	10	-0.0332306	0.0330619	0.314848	DeCODE	Q969G6	Lotta et al.	threonine	HMDB0000167	ENSG00000135002	RFK	FALSE
171636	MR-IVW LD	bioa_019	threonine	13083_18_VARS_SYVC	13083_18_VARS_SYVC	10	-0.0986337	0.0330606	0.00285048	DeCODE	P26640	Lotta et al.	threonine	HMDB0000167	ENSG00000204394	VARS1	FALSE
171637	MR-IVW LD	bioa_019	threonine	13130_150_HK2_HXK2	13130_150_HK2_HXK2	10	-0.0225793	0.033062	0.494645	DeCODE	P52789	Lotta et al.	threonine	HMDB0000167	ENSG00000159399	HK2	FALSE
171638	MR-IVW LD	bioa_019	threonine	13131_5_HK1_HXK1	13131_5_HK1_HXK1	10	-0.0968981	0.0330606	0.00337956	DeCODE	P19367	Lotta et al.	threonine	HMDB0000167	ENSG00000156515	HK1	FALSE
171639	MR-IVW LD	bioa_019	threonine	13430_50_SLC14A1_UT1	13430_50_SLC14A1_UT1	10	-0.0945206	0.0330584	0.00424705	DeCODE	Q13336	Lotta et al.	threonine	HMDB0000167	ENSG00000141469	SLC14A1	FALSE
171640	MR-IVW LD	bioa_019	threonine	13473_55_ITPKA_IP3KA	13473_55_ITPKA_IP3KA	10	-0.0672872	0.0330595	0.041817	DeCODE	P23677	Lotta et al.	threonine	HMDB0000167	ENSG00000137825	ITPKA	FALSE
171641	MR-IVW LD	bioa_019	threonine	13494_6_CERS5_CERS5	13494_6_CERS5_CERS5	10	-0.0690167	0.0330596	0.0368299	DeCODE	Q8N5B7	Lotta et al.	threonine	HMDB0000167	ENSG00000139624	CERS5	FALSE
171642	MR-IVW LD	bioa_019	threonine	13498_1_MIOX_MIOX	13498_1_MIOX_MIOX	10	-0.0652466	0.0330607	0.0484341	DeCODE	Q9UGB7	Lotta et al.	threonine	HMDB0000167	ENSG00000100253	MIOX	FALSE
171643	MR-IVW LD	bioa_019	threonine	13595_20_THTPA_THTPA	13595_20_THTPA_THTPA	10	-0.00261264	0.0330609	0.937013	DeCODE	Q9BU02	Lotta et al.	threonine	HMDB0000167	ENSG00000259431	THTPA	FALSE
171644	MR-IVW LD	bioa_019	threonine	13596_3_RAB27B_RB27B	13596_3_RAB27B_RB27B	10	-0.0701301	0.0330593	0.0338931	DeCODE	O00194	Lotta et al.	threonine	HMDB0000167	ENSG00000041353	RAB27B	FALSE
171645	MR-IVW LD	bioa_019	threonine	13623_4_MLL2_MLL2	13623_4_MLL2_MLL2	10	-0.104697	0.0330585	0.00154005	DeCODE	O14686	Lotta et al.	threonine	HMDB0000167	ENSG00000167548	KMT2D	FALSE
171646	MR-IVW LD	bioa_019	threonine	13624_17_NADK_NADK	13624_17_NADK_NADK	10	-0.0385734	0.0330606	0.243312	DeCODE	O95544	Lotta et al.	threonine	HMDB0000167	ENSG00000008130	NADK	FALSE
171647	MR-IVW LD	bioa_019	threonine	13689_2_ODC1_Ornithine_decarboxylase	13689_2_ODC1_Ornithine_decarboxylase	10	-0.103824	0.0330567	0.00168502	DeCODE	P11926	Lotta et al.	threonine	HMDB0000167	ENSG00000115758	ODC1	FALSE
171648	MR-IVW LD	bioa_019	threonine	13936_24_PGK2_PGK2	13936_24_PGK2_PGK2	10	-0.0706944	0.0330572	0.0324725	DeCODE	P07205	Lotta et al.	threonine	HMDB0000167	ENSG00000170950	PGK2	FALSE
171649	MR-IVW LD	bioa_019	threonine	13941_82_FARS2_SYFM	13941_82_FARS2_SYFM	10	-0.0711956	0.0330565	0.0312594	DeCODE	O95363	Lotta et al.	threonine	HMDB0000167	ENSG00000145982	FARS2	FALSE
171650	MR-IVW LD	bioa_019	threonine	13947_371_NUDT12_NUD12	13947_371_NUDT12_NUD12	10	-0.00324909	0.0330577	0.921705	DeCODE	Q9BQG2	Lotta et al.	threonine	HMDB0000167	ENSG00000112874	NUDT12	FALSE
171651	MR-IVW LD	bioa_019	threonine	13990_1_PC_pyruvate_carboxylase	13990_1_PC_pyruvate_carboxylase	10	-0.0812017	0.0330565	0.0140318	DeCODE	P11498	Lotta et al.	threonine	HMDB0000167	ENSG00000173599	PC	FALSE
171652	MR-IVW LD	bioa_019	threonine	13998_26_ADSSL1_PURA1	13998_26_ADSSL1_PURA1	10	-0.138307	0.033054	2.86076e-05	DeCODE	Q8N142	Lotta et al.	threonine	HMDB0000167	ENSG00000185100	ADSSL1	FALSE
171653	MR-IVW LD	bioa_019	threonine	14006_36_GNMT_GNMT	14006_36_GNMT_GNMT	10	-0.0834747	0.0330572	0.0115644	DeCODE	Q14749	Lotta et al.	threonine	HMDB0000167	ENSG00000124713	GNMT	FALSE
171654	MR-IVW LD	bioa_019	threonine	14048_7_IL1RAP_IL_1_R_AcP	14048_7_IL1RAP_IL_1_R_AcP	10	0.00662182	0.0330572	0.841235	DeCODE	Q9NPH3	Lotta et al.	threonine	HMDB0000167	ENSG00000196083	IL1RAP	FALSE
171655	MR-IVW LD	bioa_019	threonine	14079_14_IL18R1_IL_18_Ra	14079_14_IL18R1_IL_18_Ra	10	0.0338278	0.0330577	0.306167	DeCODE	Q13478	Lotta et al.	threonine	HMDB0000167	ENSG00000115604	IL18R1	FALSE
171656	MR-IVW LD	bioa_019	threonine	14083_25_SEPHS1_SPS1	14083_25_SEPHS1_SPS1	10	-0.0479192	0.0330627	0.147243	DeCODE	P49903	Lotta et al.	threonine	HMDB0000167	ENSG00000086475	SEPHS1	FALSE
171657	MR-IVW LD	bioa_019	threonine	14098_28_CARS_SYCC	14098_28_CARS_SYCC	10	-0.0350871	0.0330576	0.288512	DeCODE	P49589	Lotta et al.	threonine	HMDB0000167	ENSG00000110619	CARS	FALSE
171658	MR-IVW LD	bioa_019	threonine	14226_120_BHMT2_BHMT2	14226_120_BHMT2_BHMT2	10	-0.0768511	0.0330571	0.0200827	DeCODE	Q9H2M3	Lotta et al.	threonine	HMDB0000167	ENSG00000132840	BHMT2	FALSE
171659	MR-IVW LD	bioa_019	threonine	14271_23_RAB6B_RAB6B	14271_23_RAB6B_RAB6B	10	-0.0272096	0.0330581	0.41046	DeCODE	Q9NRW1	Lotta et al.	threonine	HMDB0000167	ENSG00000154917	RAB6B	FALSE
171660	MR-IVW LD	bioa_019	threonine	14287_6_RAB5C_RAB5C	14287_6_RAB5C_RAB5C	10	-0.0398997	0.0330579	0.227446	DeCODE	P51148	Lotta et al.	threonine	HMDB0000167	ENSG00000108774	RAB5C	FALSE
171661	MR-IVW LD	bioa_019	threonine	14332_3_RALA_RALA	14332_3_RALA_RALA	10	-0.0582064	0.0330575	0.0782782	DeCODE	P11233	Lotta et al.	threonine	HMDB0000167	ENSG00000006451	RALA	FALSE
171662	MR-IVW LD	bioa_019	threonine	15414_316_LDHA_LDHA	15414_316_LDHA_LDHA	10	-0.0112797	0.033058	0.732947	DeCODE	P00338	Lotta et al.	threonine	HMDB0000167	ENSG00000134333	LDHA	FALSE
171663	MR-IVW LD	bioa_019	threonine	15426_5_NEU1_NEUR1	15426_5_NEU1_NEUR1	10	-0.041022	0.033056	0.214611	DeCODE	Q99519	Lotta et al.	threonine	HMDB0000167	ENSG00000204386	NEU1	FALSE
171664	MR-IVW LD	bioa_019	threonine	15431_31_OTC_OTCase	15431_31_OTC_OTCase	10	-0.125025	0.0330547	0.000155342	DeCODE	P00480	Lotta et al.	threonine	HMDB0000167	ENSG00000036473	OTC	FALSE
171665	MR-IVW LD	bioa_019	threonine	15435_4_PNP_PNP	15435_4_PNP_PNP	10	-0.0191741	0.033058	0.561906	DeCODE	P00491	Lotta et al.	threonine	HMDB0000167	ENSG00000198805	PNP	FALSE
171666	MR-IVW LD	bioa_019	threonine	15457_14_ANPEP_Aminopeptidase_N	15457_14_ANPEP_Aminopeptidase_N	10	-0.0122227	0.0330572	0.711572	DeCODE	P15144	Lotta et al.	threonine	HMDB0000167	ENSG00000166825	ANPEP	FALSE
171667	MR-IVW LD	bioa_019	threonine	15480_2_VNN2_VNN2	15480_2_VNN2_VNN2	10	0.00442389	0.033058	0.893543	DeCODE	O95498	Lotta et al.	threonine	HMDB0000167	ENSG00000112303	VNN2	FALSE
171668	MR-IVW LD	bioa_019	threonine	15487_164_CES1_carboxylesterase__liver	15487_164_CES1_carboxylesterase__liver	10	-0.191486	0.0330488	6.87154e-09	DeCODE	P23141	Lotta et al.	threonine	HMDB0000167	ENSG00000198848	CES1	FALSE
171669	MR-IVW LD	bioa_019	threonine	15514_26_BCHE_Pseudocholinesterase	15514_26_BCHE_Pseudocholinesterase	10	-0.093176	0.0330537	0.00481846	DeCODE	P06276	Lotta et al.	threonine	HMDB0000167	ENSG00000114200	BCHE	FALSE
171670	MR-IVW LD	bioa_019	threonine	15526_33_GSS_GSHB	15526_33_GSS_GSHB	10	-0.00986455	0.0330582	0.765398	DeCODE	P48637	Lotta et al.	threonine	HMDB0000167	ENSG00000100983	GSS	FALSE
171671	MR-IVW LD	bioa_019	threonine	15542_19_CKMT1A_KCRU	15542_19_CKMT1A_KCRU	10	-0.0277599	0.0330578	0.401055	DeCODE	P12532	Lotta et al.	threonine	HMDB0000167	ENSG00000237289	CKMT1A	FALSE
171672	MR-IVW LD	bioa_019	threonine	15553_22_ACHE_ACES	15553_22_ACHE_ACES	10	-0.0666826	0.0330571	0.0436755	DeCODE	P22303	Lotta et al.	threonine	HMDB0000167	ENSG00000087085	ACHE	FALSE
171673	MR-IVW LD	bioa_019	threonine	15556_49_AMY2B_Alpha_amylase_2B	15556_49_AMY2B_Alpha_amylase_2B	10	0.0251608	0.0330868	0.446986	DeCODE	P19961	Lotta et al.	threonine	HMDB0000167	ENSG00000240038	AMY2B	FALSE
171674	MR-IVW LD	bioa_019	threonine	15588_17_GLA_galactosidase__alpha	15588_17_GLA_galactosidase__alpha	10	-0.0478701	0.0330576	0.147595	DeCODE	P06280	Lotta et al.	threonine	HMDB0000167	ENSG00000102393	GLA	FALSE
171675	MR-IVW LD	bioa_019	threonine	15607_56_PKLR_KPYR	15607_56_PKLR_KPYR	10	-0.0303808	0.0330581	0.358088	DeCODE	P30613	Lotta et al.	threonine	HMDB0000167	ENSG00000143627	PKLR	FALSE
171676	MR-IVW LD	bioa_019	threonine	16015_19_GPT_ALT	16015_19_GPT_ALT	10	-0.105046	0.0330566	0.00148417	DeCODE	P24298	Lotta et al.	threonine	HMDB0000167	ENSG00000167701	GPT	FALSE
171677	MR-IVW LD	bioa_019	threonine	16769_20_RAC3_RAC3	16769_20_RAC3_RAC3	10	-0.0224388	0.0330577	0.497279	DeCODE	P60763	Lotta et al.	threonine	HMDB0000167	ENSG00000169750	RAC3	FALSE
171678	MR-IVW LD	bioa_019	threonine	16809_1_NME4_NDKM	16809_1_NME4_NDKM	10	-0.036351	0.033058	0.271501	DeCODE	O00746	Lotta et al.	threonine	HMDB0000167	ENSG00000103202	NME4	FALSE
171679	MR-IVW LD	bioa_019	threonine	16857_2_RAB2A_RAB2A	16857_2_RAB2A_RAB2A	10	-0.0252509	0.0330625	0.445028	DeCODE	P61019	Lotta et al.	threonine	HMDB0000167	ENSG00000104388	RAB2A	FALSE
171680	MR-IVW LD	bioa_019	threonine	16863_47_NANP_NANP	16863_47_NANP_NANP	10	-0.0429572	0.0330573	0.193781	DeCODE	Q8TBE9	Lotta et al.	threonine	HMDB0000167	ENSG00000170191	NANP	FALSE
171681	MR-IVW LD	bioa_019	threonine	16877_19_MSRB2_MSRB2	16877_19_MSRB2_MSRB2	10	-0.017799	0.0330573	0.590281	DeCODE	Q9Y3D2	Lotta et al.	threonine	HMDB0000167	ENSG00000148450	MSRB2	FALSE
171682	MR-IVW LD	bioa_019	threonine	16883_57_RAB4A_RAB4A	16883_57_RAB4A_RAB4A	10	-0.065223	0.0330574	0.0484932	DeCODE	P20338	Lotta et al.	threonine	HMDB0000167	ENSG00000168118	RAB4A	FALSE
171683	MR-IVW LD	bioa_019	threonine	16932_5_SULT1E1_SULT_1E	16932_5_SULT1E1_SULT_1E	10	-0.0242172	0.0330577	0.463818	DeCODE	P49888	Lotta et al.	threonine	HMDB0000167	ENSG00000109193	SULT1E1	FALSE
171684	MR-IVW LD	bioa_019	threonine	17148_7_BLVRB_BLVRB	17148_7_BLVRB_BLVRB	10	0.0112572	0.0330581	0.733459	DeCODE	P30043	Lotta et al.	threonine	HMDB0000167	ENSG00000090013	BLVRB	FALSE
171685	MR-IVW LD	bioa_019	threonine	17204_17_PNMT_PNMT	17204_17_PNMT_PNMT	10	-0.0626615	0.0330576	0.058023	DeCODE	Q3KPI0	Lotta et al.	threonine	HMDB0000167	ENSG00000007129	CEACAM21	FALSE
171686	MR-IVW LD	bioa_019	threonine	17205_21_RAB5A_RAB5A	17205_21_RAB5A_RAB5A	10	-0.027834	0.0330578	0.3998	DeCODE	P20339	Lotta et al.	threonine	HMDB0000167	ENSG00000144566	RAB5A	FALSE
171687	MR-IVW LD	bioa_019	threonine	17209_27_SULT2B1_ST2B1	17209_27_SULT2B1_ST2B1	10	-0.0773512	0.033057	0.0192872	DeCODE	O00204	Lotta et al.	threonine	HMDB0000167	ENSG00000088002	SULT2B1	FALSE
171688	MR-IVW LD	bioa_019	threonine	17325_10_GUK1_KGUA	17325_10_GUK1_KGUA	10	-0.0079982	0.0330581	0.808824	DeCODE	Q16774	Lotta et al.	threonine	HMDB0000167	ENSG00000143774	GUK1	FALSE
171689	MR-IVW LD	bioa_019	threonine	17333_20_ACADM_ACADM	17333_20_ACADM_ACADM	10	-0.017129	0.0330579	0.604353	DeCODE	P11310	Lotta et al.	threonine	HMDB0000167	ENSG00000117054	ACADM	FALSE
171690	MR-IVW LD	bioa_019	threonine	17357_33_SEPSECS_SPCS	17357_33_SEPSECS_SPCS	10	-0.058403	0.0330568	0.0772705	DeCODE	Q9HD40	Lotta et al.	threonine	HMDB0000167	ENSG00000109618	SEPSECS	FALSE
171691	MR-IVW LD	bioa_019	threonine	17398_55_HMOX1_HO_1	17398_55_HMOX1_HO_1	10	-0.0481331	0.0330571	0.145377	DeCODE	P09601	Lotta et al.	threonine	HMDB0000167	ENSG00000100292	HMOX1	FALSE
171692	MR-IVW LD	bioa_019	threonine	17441_4_ALPI_Alkaline_phosphatase__intestine	17441_4_ALPI_Alkaline_phosphatase__intestine	10	-0.0406085	0.0330572	0.219284	DeCODE	P09923	Lotta et al.	threonine	HMDB0000167	ENSG00000163295	ALPI	FALSE
171693	MR-IVW LD	bioa_019	threonine	17450_51_HARS_Histidyl_tRNA_synthetase	17450_51_HARS_Histidyl_tRNA_synthetase	10	-0.046472	0.0330577	0.159788	DeCODE	P12081	Lotta et al.	threonine	HMDB0000167	ENSG00000170445	HARS	FALSE
171694	MR-IVW LD	bioa_019	threonine	17466_72_ACSF2_ACSF2	17466_72_ACSF2_ACSF2	10	-0.0545592	0.0330577	0.0988562	DeCODE	Q96CM8	Lotta et al.	threonine	HMDB0000167	ENSG00000167107	ACSF2	FALSE
171695	MR-IVW LD	bioa_019	threonine	17467_1_DHRS9_DHRS9	17467_1_DHRS9_DHRS9	10	-0.0601397	0.0330575	0.068874	DeCODE	Q9BPW9	Lotta et al.	threonine	HMDB0000167	ENSG00000073737	DHRS9	FALSE
171696	MR-IVW LD	bioa_019	threonine	17495_141_SIRT3_SIR3	17495_141_SIRT3_SIR3	10	-0.118892	0.0330561	0.000322315	DeCODE	Q9NTG7	Lotta et al.	threonine	HMDB0000167	ENSG00000142082	SIRT3	FALSE
171697	MR-IVW LD	bioa_019	threonine	17509_6_HPD_HPPD	17509_6_HPD_HPPD	10	-0.0450733	0.033057	0.172724	DeCODE	P32754	Lotta et al.	threonine	HMDB0000167	ENSG00000158104	HPD	FALSE
171698	MR-IVW LD	bioa_019	threonine	17675_17_ACOT13_ACO13	17675_17_ACOT13_ACO13	10	-0.0214267	0.0330991	0.517406	DeCODE	Q9NPJ3	Lotta et al.	threonine	HMDB0000167	ENSG00000112304	ACOT13	FALSE
171699	MR-IVW LD	bioa_019	threonine	17744_31_RAB11A_RB11A	17744_31_RAB11A_RB11A	10	-0.0247411	0.0330581	0.454211	DeCODE	P62491	Lotta et al.	threonine	HMDB0000167	ENSG00000103769	RAB11A	FALSE
171700	MR-IVW LD	bioa_019	threonine	17752_24_ARG2_Arginase	17752_24_ARG2_Arginase	10	-0.0389825	0.0330578	0.23831	DeCODE	P78540	Lotta et al.	threonine	HMDB0000167	ENSG00000081181	ARG2	FALSE
171701	MR-IVW LD	bioa_019	threonine	17789_1_QPRT_NADC	17789_1_QPRT_NADC	10	-0.101955	0.033056	0.00204034	DeCODE	Q15274	Lotta et al.	threonine	HMDB0000167	ENSG00000103485	QPRT	FALSE
171702	MR-IVW LD	bioa_019	threonine	17792_158_ALDH5A1_SSDH	17792_158_ALDH5A1_SSDH	10	-0.100316	0.0330574	0.0024086	DeCODE	P51649	Lotta et al.	threonine	HMDB0000167	ENSG00000112294	ALDH5A1	FALSE
171703	MR-IVW LD	bioa_019	threonine	17814_8_BPNT1_BPNT1	17814_8_BPNT1_BPNT1	10	-0.0507489	0.0330578	0.124746	DeCODE	O95861	Lotta et al.	threonine	HMDB0000167	ENSG00000162813	BPNT1	FALSE
171704	MR-IVW LD	bioa_019	threonine	17822_57_RERG_RERG	17822_57_RERG_RERG	10	-0.0966057	0.033056	0.00347249	DeCODE	Q96A58	Lotta et al.	threonine	HMDB0000167	ENSG00000134533	RERG	FALSE
171705	MR-IVW LD	bioa_019	threonine	17843_30_PPCS_PPCS	17843_30_PPCS_PPCS	10	-0.0231138	0.0330578	0.484431	DeCODE	Q9HAB8	Lotta et al.	threonine	HMDB0000167	ENSG00000127125	PPCS	FALSE
171706	MR-IVW LD	bioa_019	threonine	17857_6_ACADL_ACADL	17857_6_ACADL_ACADL	10	-0.116494	0.0330561	0.000424888	DeCODE	P28330	Lotta et al.	threonine	HMDB0000167	ENSG00000115361	ACADL	FALSE
171707	MR-IVW LD	bioa_019	threonine	18170_46_PYCR1_P5CR1	18170_46_PYCR1_P5CR1	10	-0.0545124	0.0330575	0.0991441	DeCODE	P32322	Lotta et al.	threonine	HMDB0000167	ENSG00000183010	PYCR1	FALSE
171708	MR-IVW LD	bioa_019	threonine	18178_13_SARS_SYSC	18178_13_SARS_SYSC	10	-0.0633925	0.033056	0.0551449	DeCODE	P49591	Lotta et al.	threonine	HMDB0000167	ENSG00000031698	SARS	FALSE
171709	MR-IVW LD	bioa_019	threonine	18179_56_SMS_SPSY	18179_56_SMS_SPSY	10	-0.0353633	0.0330576	0.284732	DeCODE	P52788	Lotta et al.	threonine	HMDB0000167	ENSG00000102172	SMS	FALSE
171710	MR-IVW LD	bioa_019	threonine	18184_28_GMPS_GUAA	18184_28_GMPS_GUAA	10	-0.0303022	0.0330583	0.359336	DeCODE	P49915	Lotta et al.	threonine	HMDB0000167	ENSG00000163655	GMPS	FALSE
171711	MR-IVW LD	bioa_019	threonine	18186_15_TARS_SYTC	18186_15_TARS_SYTC	10	-0.0430482	0.0330576	0.192842	DeCODE	P26639	Lotta et al.	threonine	HMDB0000167	ENSG00000113407	TARS	FALSE
171712	MR-IVW LD	bioa_019	threonine	18187_16_ASPA_ACY2	18187_16_ASPA_ACY2	10	-0.0754536	0.0330569	0.0224578	DeCODE	P45381	Lotta et al.	threonine	HMDB0000167	ENSG00000108381	ASPA	FALSE
171713	MR-IVW LD	bioa_019	threonine	18188_12_GATM_GATM	18188_12_GATM_GATM	10	-0.0524428	0.0330563	0.112633	DeCODE	P50440	Lotta et al.	threonine	HMDB0000167	ENSG00000171766	GATM	FALSE
171714	MR-IVW LD	bioa_019	threonine	18197_97_CKMT2_KCRS	18197_97_CKMT2_KCRS	10	-0.0279086	0.0330577	0.398536	DeCODE	P17540	Lotta et al.	threonine	HMDB0000167	ENSG00000131730	CKMT2	FALSE
171715	MR-IVW LD	bioa_019	threonine	18232_42_PIP4K2B_PI42B	18232_42_PIP4K2B_PI42B	10	-0.0468956	0.0330576	0.156015	DeCODE	P78356	Lotta et al.	threonine	HMDB0000167	ENSG00000276293	PIP4K2B	FALSE
171716	MR-IVW LD	bioa_019	threonine	18297_8_MRAS_RASM	18297_8_MRAS_RASM	10	-0.0881149	0.0330565	0.00768547	DeCODE	Q8IXB1	Lotta et al.	threonine	HMDB0000167	ENSG00000077232	DNAJC10	FALSE
171717	MR-IVW LD	bioa_019	threonine	18309_18_CS_CISY	18309_18_CS_CISY	10	-0.0183741	0.0330582	0.57834	DeCODE	O75390	Lotta et al.	threonine	HMDB0000167	ENSG00000062485	CS	FALSE
171718	MR-IVW LD	bioa_019	threonine	18322_15_JMJD6_JMJD6	18322_15_JMJD6_JMJD6	10	-0.061306	0.0330574	0.0636631	DeCODE	Q6NYC1	Lotta et al.	threonine	HMDB0000167	ENSG00000070495	JMJD6	FALSE
171719	MR-IVW LD	bioa_019	threonine	18324_61_SUOX_SUOX	18324_61_SUOX_SUOX	10	-0.0698086	0.0330575	0.0347092	DeCODE	P51687	Lotta et al.	threonine	HMDB0000167	ENSG00000139531	SUOX	FALSE
171720	MR-IVW LD	bioa_019	threonine	18328_36_PYCR2_P5CR2	18328_36_PYCR2_P5CR2	10	-0.0976046	0.033056	0.00315004	DeCODE	Q96C36	Lotta et al.	threonine	HMDB0000167	ENSG00000143811	PYCR2	FALSE
171721	MR-IVW LD	bioa_019	threonine	18329_4_PRPS2_PRPS2	18329_4_PRPS2_PRPS2	10	-0.0602847	0.0330579	0.0682106	DeCODE	P11908	Lotta et al.	threonine	HMDB0000167	ENSG00000101911	PRPS2	FALSE
171722	MR-IVW LD	bioa_019	threonine	18338_26_IDH1_IDH	18338_26_IDH1_IDH	10	-0.0498339	0.0330578	0.131689	DeCODE	O75874	Lotta et al.	threonine	HMDB0000167	ENSG00000138413	IDH1	FALSE
171723	MR-IVW LD	bioa_019	threonine	18342_2_PSAT1_SERC	18342_2_PSAT1_SERC	10	-0.125468	0.0330564	0.000147303	DeCODE	Q9Y617	Lotta et al.	threonine	HMDB0000167	ENSG00000135069	PSAT1	FALSE
171724	MR-IVW LD	bioa_019	threonine	18382_109_COMT_Catechol_O_methyltransferase	18382_109_COMT_Catechol_O_methyltransferase	10	0.0151463	0.0330583	0.64683	DeCODE	P21964	Lotta et al.	threonine	HMDB0000167	ENSG00000093010	COMT	FALSE
171725	MR-IVW LD	bioa_019	threonine	18398_1_AKR1D1_AK1D1	18398_1_AKR1D1_AK1D1	10	-0.0500807	0.0330573	0.12978	DeCODE	P51857	Lotta et al.	threonine	HMDB0000167	ENSG00000122787	AKR1D1	FALSE
171726	MR-IVW LD	bioa_019	threonine	18401_18_ALKBH3_ALKB3	18401_18_ALKBH3_ALKB3	10	-0.0333647	0.0330577	0.312837	DeCODE	Q96Q83	Lotta et al.	threonine	HMDB0000167	ENSG00000166199	ALKBH3	FALSE
171727	MR-IVW LD	bioa_019	threonine	18403_25_AMPD2_AMPD2	18403_25_AMPD2_AMPD2	10	-0.0291931	0.033058	0.377189	DeCODE	Q01433	Lotta et al.	threonine	HMDB0000167	ENSG00000116337	AMPD2	FALSE
171728	MR-IVW LD	bioa_019	threonine	18422_41_MVD_ERG19	18422_41_MVD_ERG19	10	-0.0173608	0.033057	0.59946	DeCODE	P53602	Lotta et al.	threonine	HMDB0000167	ENSG00000167508	MVD	FALSE
171729	MR-IVW LD	bioa_019	threonine	18432_32_RALB_RALB	18432_32_RALB_RALB	10	-0.0436451	0.0330574	0.186741	DeCODE	P11234	Lotta et al.	threonine	HMDB0000167	ENSG00000144118	RALB	FALSE
171730	MR-IVW LD	bioa_019	threonine	18900_37_HRAS_H_ras__WT_	18900_37_HRAS_H_ras__WT_	10	-0.0816949	0.0330562	0.0134586	DeCODE	P01112	Lotta et al.	threonine	HMDB0000167	ENSG00000174775	HRAS	FALSE
171731	MR-IVW LD	bioa_019	threonine	18917_53_AMY2A_Pancreatic_alpha_amylase	18917_53_AMY2A_Pancreatic_alpha_amylase	10	0.0325828	0.0330558	0.324286	DeCODE	P04746	Lotta et al.	threonine	HMDB0000167	ENSG00000243480	AMY2A	FALSE
171732	MR-IVW LD	bioa_019	threonine	19114_8_TK2_KITM	19114_8_TK2_KITM	10	-0.0149591	0.0330572	0.650894	DeCODE	O00142	Lotta et al.	threonine	HMDB0000167	ENSG00000166548	TK2	FALSE
171733	MR-IVW LD	bioa_019	threonine	19207_119_ADK_ADK	19207_119_ADK_ADK	10	0.00452295	0.033058	0.891174	DeCODE	P55263	Lotta et al.	threonine	HMDB0000167	ENSG00000156110	ADK	FALSE
171734	MR-IVW LD	bioa_019	threonine	19222_124_RAB5B_RAB5B	19222_124_RAB5B_RAB5B	10	-0.0389053	0.033058	0.239243	DeCODE	P61020	Lotta et al.	threonine	HMDB0000167	ENSG00000111540	RAB5B	FALSE
171735	MR-IVW LD	bioa_019	threonine	19223_6_RAB1A_RAB1A	19223_6_RAB1A_RAB1A	9	0.0261223	0.0347122	0.451727	DeCODE	P62820	Lotta et al.	threonine	HMDB0000167	ENSG00000138069	RAB1A	FALSE
171736	MR-IVW LD	bioa_019	threonine	19239_5_ARF1_ARF1	19239_5_ARF1_ARF1	10	0.00700145	0.0330582	0.832269	DeCODE	P84077	Lotta et al.	threonine	HMDB0000167	ENSG00000143761	ARF1	FALSE
171737	MR-IVW LD	bioa_019	threonine	19249_18_KARS_SYK	19249_18_KARS_SYK	10	-0.0726758	0.0330573	0.027915	DeCODE	Q15046	Lotta et al.	threonine	HMDB0000167	ENSG00000065427	KARS	FALSE
171738	MR-IVW LD	bioa_019	threonine	19253_82_RAB2B_RAB2B	19253_82_RAB2B_RAB2B	10	-0.044809	0.0330577	0.175265	DeCODE	Q8WUD1	Lotta et al.	threonine	HMDB0000167	ENSG00000129472	RAB2B	FALSE
171739	MR-IVW LD	bioa_019	threonine	19254_125_GMPR_GMPR1	19254_125_GMPR_GMPR1	10	-0.027199	0.0330578	0.410638	DeCODE	P36959	Lotta et al.	threonine	HMDB0000167	ENSG00000137198	GMPR	FALSE
171740	MR-IVW LD	bioa_019	threonine	19258_24_GCDH_GCDH	19258_24_GCDH_GCDH	10	-0.0509022	0.0330577	0.12361	DeCODE	Q92947	Lotta et al.	threonine	HMDB0000167	ENSG00000105607	GCDH	FALSE
171741	MR-IVW LD	bioa_019	threonine	19262_219_ACADVL_ACADV	19262_219_ACADVL_ACADV	9	-0.0375576	0.0337579	0.265899	DeCODE	P49748	Lotta et al.	threonine	HMDB0000167	ENSG00000072778	ACADVL	FALSE
171742	MR-IVW LD	bioa_019	threonine	19270_26_YARS_SYYC	19270_26_YARS_SYYC	10	-0.0562471	0.0330578	0.0888533	DeCODE	P54577	Lotta et al.	threonine	HMDB0000167	ENSG00000134684	YARS	FALSE
171743	MR-IVW LD	bioa_019	threonine	19278_19_RAB1B_RAB1B	19278_19_RAB1B_RAB1B	10	-0.0322133	0.033058	0.329833	DeCODE	Q9H0U4	Lotta et al.	threonine	HMDB0000167	ENSG00000174903	RAB1B	FALSE
171744	MR-IVW LD	bioa_019	threonine	19365_11_BCAT2_BCAT2	19365_11_BCAT2_BCAT2	10	-0.0225837	0.0330581	0.494511	DeCODE	O15382	Lotta et al.	threonine	HMDB0000167	ENSG00000105552	BCAT2	FALSE
171745	MR-IVW LD	bioa_019	threonine	19376_74_NNMT_NNMT	19376_74_NNMT_NNMT	10	-0.0524509	0.033058	0.112596	DeCODE	P40261	Lotta et al.	threonine	HMDB0000167	ENSG00000166741	NNMT	FALSE
171746	MR-IVW LD	bioa_019	threonine	19446_1_GMPR2_GMPR2	19446_1_GMPR2_GMPR2	10	-0.0257521	0.0330579	0.435979	DeCODE	Q9P2T1	Lotta et al.	threonine	HMDB0000167	ENSG00000100938	GMPR2	FALSE
171747	MR-IVW LD	bioa_019	threonine	19448_104_UPP1_UPP1	19448_104_UPP1_UPP1	10	-0.07075	0.0330577	0.0323391	DeCODE	Q16831	Lotta et al.	threonine	HMDB0000167	ENSG00000183696	UPP1	FALSE
171748	MR-IVW LD	bioa_019	threonine	19467_3_RBKS_RBSK	19467_3_RBKS_RBSK	10	-0.113122	0.0330561	0.00062133	DeCODE	Q9H477	Lotta et al.	threonine	HMDB0000167	ENSG00000171174	RBKS	FALSE
171749	MR-IVW LD	bioa_019	threonine	19483_16_KDSR_KDSR	19483_16_KDSR_KDSR	9	-0.111504	0.0347108	0.00131646	DeCODE	Q06136	Lotta et al.	threonine	HMDB0000167	ENSG00000119537	KDSR	FALSE
171750	MR-IVW LD	bioa_019	threonine	19496_1_NPL_NPL	19496_1_NPL_NPL	10	-0.0658772	0.0330573	0.0462817	DeCODE	Q9BXD5	Lotta et al.	threonine	HMDB0000167	ENSG00000135838	NPL	FALSE
171751	MR-IVW LD	bioa_019	threonine	19504_22_DTYMK_KTHY	19504_22_DTYMK_KTHY	10	-0.0333126	0.033058	0.313598	DeCODE	P23919	Lotta et al.	threonine	HMDB0000167	ENSG00000168393	DTYMK	FALSE
171752	MR-IVW LD	bioa_019	threonine	19506_6_GLYAT_GLYAT	19506_6_GLYAT_GLYAT	10	-0.0688935	0.0330558	0.0371461	DeCODE	Q6IB77	Lotta et al.	threonine	HMDB0000167	ENSG00000149124	GLYAT	FALSE
171753	MR-IVW LD	bioa_019	threonine	19518_12_HK3_HXK3	19518_12_HK3_HXK3	10	-0.0651157	0.033057	0.0488611	DeCODE	P52790	Lotta et al.	threonine	HMDB0000167	ENSG00000160883	HK3	FALSE
171754	MR-IVW LD	bioa_019	threonine	2622_18_HMOX2_HO_2	2622_18_HMOX2_HO_2	10	-0.0283339	0.0330575	0.391384	DeCODE	P30519	Lotta et al.	threonine	HMDB0000167	ENSG00000103415	HMOX2	FALSE
171755	MR-IVW LD	bioa_019	threonine	2642_4_PAFAH1B2_PAFAH_beta_subunit	2642_4_PAFAH1B2_PAFAH_beta_subunit	10	-0.0276184	0.0330576	0.403457	DeCODE	P68402	Lotta et al.	threonine	HMDB0000167	ENSG00000168092	PAFAH1B2	FALSE
171756	MR-IVW LD	bioa_019	threonine	2870_29_RAC1_RAC1	2870_29_RAC1_RAC1	10	-0.032096	0.0330578	0.331596	DeCODE	P63000	Lotta et al.	threonine	HMDB0000167	ENSG00000136238	RAC1	FALSE
171757	MR-IVW LD	bioa_019	threonine	2943_5_CYP3A4_Cytochrome_P450_3A4	2943_5_CYP3A4_Cytochrome_P450_3A4	10	-0.124679	0.0330524	0.000161844	DeCODE	P08684	Lotta et al.	threonine	HMDB0000167	ENSG00000160868	CYP3A4	FALSE
171758	MR-IVW LD	bioa_019	threonine	2991_9_IL1R1_IL_1_sRI	2991_9_IL1R1_IL_1_sRI	10	0.112356	0.0330557	0.00067631	DeCODE	P14778	Lotta et al.	threonine	HMDB0000167	ENSG00000115594	IL1R1	FALSE
171759	MR-IVW LD	bioa_019	threonine	2993_1_IL18RAP_IL_18_Rb	2993_1_IL18RAP_IL_18_Rb	10	-0.0502946	0.0330569	0.128145	DeCODE	O95256	Lotta et al.	threonine	HMDB0000167	ENSG00000115607	IL18RAP	FALSE
171760	MR-IVW LD	bioa_019	threonine	2994_71_IL1RL2_IL_1Rrp2	2994_71_IL1RL2_IL_1Rrp2	10	-0.0714404	0.0330574	0.0306874	DeCODE	Q9HB29	Lotta et al.	threonine	HMDB0000167	ENSG00000115598	IL1RL2	FALSE
171761	MR-IVW LD	bioa_019	threonine	3182_38_ENTPD1_CD39	3182_38_ENTPD1_CD39	10	-0.0886384	0.033057	0.00733182	DeCODE	P49961	Lotta et al.	threonine	HMDB0000167	ENSG00000138185	ENTPD1	FALSE
171762	MR-IVW LD	bioa_019	threonine	3192_3_CNDP2_Glutamate_carboxypeptidase	3192_3_CNDP2_Glutamate_carboxypeptidase	10	-0.0737895	0.0330569	0.0256019	DeCODE	Q96KP4	Lotta et al.	threonine	HMDB0000167	ENSG00000133313	CNDP2	FALSE
171763	MR-IVW LD	bioa_019	threonine	3232_28_ACP5_TrATPase	3232_28_ACP5_TrATPase	10	0.0716339	0.0330574	0.0302382	DeCODE	P13686	Lotta et al.	threonine	HMDB0000167	ENSG00000102575	ACP5	FALSE
171764	MR-IVW LD	bioa_019	threonine	3343_1_ACY1_Aminoacylase_1	3343_1_ACY1_Aminoacylase_1	10	-0.157598	0.0330516	1.85828e-06	DeCODE	Q03154	Lotta et al.	threonine	HMDB0000167	ENSG00000114786	ACY1	FALSE
171765	MR-IVW LD	bioa_019	threonine	3583_54_ARSA_Arylsulfatase_A	3583_54_ARSA_Arylsulfatase_A	10	-0.0390095	0.0330569	0.237972	DeCODE	P15289	Lotta et al.	threonine	HMDB0000167	ENSG00000100299	ARSA	FALSE
171766	MR-IVW LD	bioa_019	threonine	3761_4_PTGS2_COX_2	3761_4_PTGS2_COX_2	10	-0.0659403	0.033057	0.0460705	DeCODE	P35354	Lotta et al.	threonine	HMDB0000167	ENSG00000073756	PTGS2	FALSE
171767	MR-IVW LD	bioa_019	threonine	3800_71_CKB_CK_BB	3800_71_CKB_CK_BB	10	-0.0522157	0.0330578	0.114214	DeCODE	P12277	Lotta et al.	threonine	HMDB0000167	ENSG00000166165	CKB	FALSE
171768	MR-IVW LD	bioa_019	threonine	3848_14_GAPDH_GAPDH__liver	3848_14_GAPDH_GAPDH__liver	10	-0.00100362	0.0330579	0.97578	DeCODE	P04406	Lotta et al.	threonine	HMDB0000167	ENSG00000111640	GAPDH	FALSE
171769	MR-IVW LD	bioa_019	threonine	3890_8_LDHB_LDH_H_1	3890_8_LDHB_LDH_H_1	9	0.0125768	0.0347126	0.71712	DeCODE	P07195	Lotta et al.	threonine	HMDB0000167	ENSG00000111716	LDHB	FALSE
171770	MR-IVW LD	bioa_019	threonine	4234_8_IL1RL1_IL_1_R4	4234_8_IL1RL1_IL_1_R4	10	-0.0196147	0.0330578	0.55295	DeCODE	Q01638	Lotta et al.	threonine	HMDB0000167	ENSG00000115602	IL1RL1	FALSE
171771	MR-IVW LD	bioa_019	threonine	4294_16_SPHK1_Sphingosine_kinase_1	4294_16_SPHK1_Sphingosine_kinase_1	10	-0.0425241	0.0330578	0.198319	DeCODE	Q9NYA1	Lotta et al.	threonine	HMDB0000167	ENSG00000176170	SPHK1	FALSE
171772	MR-IVW LD	bioa_019	threonine	4301_58_TK1_Thymidine_kinase	4301_58_TK1_Thymidine_kinase	10	-0.100547	0.0330566	0.00235281	DeCODE	P04183	Lotta et al.	threonine	HMDB0000167	ENSG00000167900	TK1	FALSE
171773	MR-IVW LD	bioa_019	threonine	4435_66_ENPP7_ENPP7	4435_66_ENPP7_ENPP7	10	-0.0628626	0.0330567	0.0572155	DeCODE	Q6UWV6	Lotta et al.	threonine	HMDB0000167	ENSG00000182156	ENPP7	FALSE
171774	MR-IVW LD	bioa_019	threonine	4436_1_ENTPD3_ENTP3	4436_1_ENTPD3_ENTP3	10	-0.0978329	0.0330568	0.00308096	DeCODE	O75355	Lotta et al.	threonine	HMDB0000167	ENSG00000168032	ENTPD3	FALSE
171775	MR-IVW LD	bioa_019	threonine	4437_56_ENTPD5_ENTP5	4437_56_ENTPD5_ENTP5	10	0.0131988	0.0330575	0.689695	DeCODE	O75356	Lotta et al.	threonine	HMDB0000167	ENSG00000187097	ENTPD5	FALSE
171776	MR-IVW LD	bioa_019	threonine	4468_21_SPHK2_SPHK2	4468_21_SPHK2_SPHK2	10	-0.0635377	0.033057	0.0545977	DeCODE	Q9NRA0	Lotta et al.	threonine	HMDB0000167	ENSG00000063176	SPHK2	FALSE
171777	MR-IVW LD	bioa_019	threonine	4535_50_BST1_BST1	4535_50_BST1_BST1	10	0.0200602	0.0330569	0.543957	DeCODE	Q10588	Lotta et al.	threonine	HMDB0000167	ENSG00000109743	BST1	FALSE
171778	MR-IVW LD	bioa_019	threonine	4559_64_KYNU_KYNU	4559_64_KYNU_KYNU	10	-0.118916	0.0330555	0.000321343	DeCODE	Q16719	Lotta et al.	threonine	HMDB0000167	ENSG00000115919	KYNU	FALSE
171779	MR-IVW LD	bioa_019	threonine	4965_27_ATP5B_ATP_synthase_beta_chain	4965_27_ATP5B_ATP_synthase_beta_chain	10	-0.10328	0.0330561	0.00178176	DeCODE	P06576	Lotta et al.	threonine	HMDB0000167	ENSG00000110955	ATP5B	FALSE
171780	MR-IVW LD	bioa_019	threonine	5011_11_NAMPT_PBEF	5011_11_NAMPT_PBEF	10	0.00738477	0.033058	0.823233	DeCODE	P43490	Lotta et al.	threonine	HMDB0000167	ENSG00000105835	NAMPT	FALSE
171781	MR-IVW LD	bioa_019	threonine	5015_15_PLA2G7_PAFAH	5015_15_PLA2G7_PAFAH	10	-0.0265302	0.0330568	0.422227	DeCODE	Q13093	Lotta et al.	threonine	HMDB0000167	ENSG00000146070	PLA2G7	FALSE
171782	MR-IVW LD	bioa_019	threonine	5020_50_PGK1_phosphoglycerate_kinase_1	5020_50_PGK1_phosphoglycerate_kinase_1	10	-0.0400768	0.0330579	0.225389	DeCODE	P00558	Lotta et al.	threonine	HMDB0000167	ENSG00000102144	PGK1	FALSE
171783	MR-IVW LD	bioa_019	threonine	5030_52_SIRT2_SIRT2	5030_52_SIRT2_SIRT2	10	-0.0732826	0.0330552	0.0266249	DeCODE	Q8IXJ6	Lotta et al.	threonine	HMDB0000167	ENSG00000068903	SIRT2	FALSE
171784	MR-IVW LD	bioa_019	threonine	5082_51_IL1RAPL2_IL_1_sR9	5082_51_IL1RAPL2_IL_1_sR9	10	-0.0493148	0.0330575	0.135754	DeCODE	Q9NP60	Lotta et al.	threonine	HMDB0000167	ENSG00000189108	IL1RAPL2	FALSE
171785	MR-IVW LD	bioa_019	threonine	5229_90_IMPDH1_IMDH1	5229_90_IMPDH1_IMDH1	10	-0.0458191	0.0330579	0.16574	DeCODE	P20839	Lotta et al.	threonine	HMDB0000167	ENSG00000106348	IMPDH1	FALSE
171786	MR-IVW LD	bioa_019	threonine	5250_53_IMPDH2_IMDH2	5250_53_IMPDH2_IMDH2	10	-0.0415094	0.0330575	0.209235	DeCODE	P12268	Lotta et al.	threonine	HMDB0000167	ENSG00000178035	IMPDH2	FALSE
171787	MR-IVW LD	bioa_019	threonine	5456_59_CNDP1_CNDP1	5456_59_CNDP1_CNDP1	10	-0.165926	0.0330551	5.1761e-07	DeCODE	Q96KN2	Lotta et al.	threonine	HMDB0000167	ENSG00000150656	CNDP1	FALSE
171788	MR-IVW LD	bioa_019	threonine	5478_50_FOLH1_PSMA	5478_50_FOLH1_PSMA	10	-0.0522362	0.033058	0.114075	DeCODE	Q04609	Lotta et al.	threonine	HMDB0000167	ENSG00000086205	FOLH1	FALSE
171789	MR-IVW LD	bioa_019	threonine	5620_13_PAM_AMD	5620_13_PAM_AMD	10	-0.0122513	0.0330582	0.710937	DeCODE	P19021	Lotta et al.	threonine	HMDB0000167	ENSG00000145730	PAM	FALSE
171790	MR-IVW LD	bioa_019	threonine	5742_14_ACP6_PPA6	5742_14_ACP6_PPA6	10	0.0300833	0.0330581	0.362816	DeCODE	Q9NPH0	Lotta et al.	threonine	HMDB0000167	ENSG00000162836	ACP6	FALSE
171791	MR-IVW LD	bioa_019	threonine	5843_60_EHMT2_NG36	5843_60_EHMT2_NG36	10	0.119097	0.0330529	0.000314297	DeCODE	Q96KQ7	Lotta et al.	threonine	HMDB0000167	ENSG00000204371	EHMT2	FALSE
171792	MR-IVW LD	bioa_019	threonine	5867_60_ARG1_ARGI1	5867_60_ARG1_ARGI1	10	-0.0267499	0.033058	0.418412	DeCODE	P05089	Lotta et al.	threonine	HMDB0000167	ENSG00000118520	ARG1	FALSE
171793	MR-IVW LD	bioa_019	threonine	5909_51_NME1_Nucleoside_diphosphate_kinase_A	5909_51_NME1_Nucleoside_diphosphate_kinase_A	10	-0.0275797	0.0330579	0.404121	DeCODE	P15531	Lotta et al.	threonine	HMDB0000167	ENSG00000239672	NME1	FALSE
171794	MR-IVW LD	bioa_019	threonine	6077_63_CECR1_CECR1	6077_63_CECR1_CECR1	10	0.0216242	0.0330546	0.512986	DeCODE	Q9NZK5	Lotta et al.	threonine	HMDB0000167	ENSG00000093072	CECR1	FALSE
171795	MR-IVW LD	bioa_019	threonine	6221_1_ADPGK_ADPGK	6221_1_ADPGK_ADPGK	10	-0.0600101	0.0330569	0.0694685	DeCODE	Q9BRR6	Lotta et al.	threonine	HMDB0000167	ENSG00000159322	ADPGK	FALSE
171796	MR-IVW LD	bioa_019	threonine	6431_68_PCYOX1_PCYOX	6431_68_PCYOX1_PCYOX	10	-0.160202	0.0330505	1.25222e-06	DeCODE	Q9UHG3	Lotta et al.	threonine	HMDB0000167	ENSG00000116005	PCYOX1	FALSE
171797	MR-IVW LD	bioa_019	threonine	6434_18_AOC2_Amine_oxidase	6434_18_AOC2_Amine_oxidase	10	0.00447717	0.0330572	0.892266	DeCODE	O75106	Lotta et al.	threonine	HMDB0000167	ENSG00000131480	AOC2	FALSE
171798	MR-IVW LD	bioa_019	threonine	6480_1_CANT1_CANT1	6480_1_CANT1_CANT1	10	-0.0493457	0.033057	0.135503	DeCODE	Q8WVQ1	Lotta et al.	threonine	HMDB0000167	ENSG00000171302	CANT1	FALSE
171799	MR-IVW LD	bioa_019	threonine	6706_18_ALPPL2_PPBN	6706_18_ALPPL2_PPBN	10	-0.0336286	0.0330578	0.309027	DeCODE	P10696	Lotta et al.	threonine	HMDB0000167	ENSG00000163286	ALPPL2	FALSE
171800	MR-IVW LD	bioa_019	threonine	6715_63_ALPPL2_PPBN	6715_63_ALPPL2_PPBN	10	-0.0528935	0.0330574	0.109587	DeCODE	P10696	Lotta et al.	threonine	HMDB0000167	ENSG00000163286	ALPPL2	FALSE
171801	MR-IVW LD	bioa_019	threonine	6923_1_PLOD2_PLOD2	6923_1_PLOD2_PLOD2	10	-0.00115596	0.0330571	0.972105	DeCODE	O00469	Lotta et al.	threonine	HMDB0000167	ENSG00000152952	PLOD2	FALSE
171802	MR-IVW LD	bioa_019	threonine	6998_106_ASPH_HAAH	6998_106_ASPH_HAAH	10	-0.0561953	0.0330577	0.0891469	DeCODE	Q12797	Lotta et al.	threonine	HMDB0000167	ENSG00000198363	ASPH	FALSE
171803	MR-IVW LD	bioa_019	threonine	7137_8_MSRA_MSRA	7137_8_MSRA_MSRA	10	-0.0463306	0.0330578	0.161064	DeCODE	Q9UJ68	Lotta et al.	threonine	HMDB0000167	ENSG00000175806	MSRA	FALSE
171804	MR-IVW LD	bioa_019	threonine	7206_20_FBP1_F16P1	7206_20_FBP1_F16P1	10	-0.139348	0.0330521	2.48661e-05	DeCODE	P09467	Lotta et al.	threonine	HMDB0000167	ENSG00000165140	FBP1	FALSE
171805	MR-IVW LD	bioa_019	threonine	7267_2_SPTLC2_LCB2	7267_2_SPTLC2_LCB2	10	-0.0900203	0.033057	0.00646559	DeCODE	O15270	Lotta et al.	threonine	HMDB0000167	ENSG00000100596	SPTLC2	FALSE
171806	MR-IVW LD	bioa_019	threonine	7761_125_CHKB_CHKB	7761_125_CHKB_CHKB	10	-0.0379519	0.0330582	0.250954	DeCODE	Q9Y259	Lotta et al.	threonine	HMDB0000167	ENSG00000100288	CHKB	FALSE
171807	MR-IVW LD	bioa_019	threonine	7824_88_MSRB3_MSRB3	7824_88_MSRB3_MSRB3	10	-0.0570839	0.0330578	0.0842051	DeCODE	Q8IXL7	Lotta et al.	threonine	HMDB0000167	ENSG00000174099	MSRB3	FALSE
171808	MR-IVW LD	bioa_019	threonine	7825_7_ABHD12_ABD12	7825_7_ABHD12_ABD12	10	-0.035042	0.0330573	0.289126	DeCODE	Q8N2K0	Lotta et al.	threonine	HMDB0000167	ENSG00000100997	ABHD12	FALSE
171809	MR-IVW LD	bioa_019	threonine	7879_12_CYP3A4_Cytochrome_P450_3A4	7879_12_CYP3A4_Cytochrome_P450_3A4	10	-0.09381	0.0330567	0.00454187	DeCODE	P08684	Lotta et al.	threonine	HMDB0000167	ENSG00000160868	CYP3A4	FALSE
171810	MR-IVW LD	bioa_019	threonine	7886_26_SPTLC1_SPTC1	7886_26_SPTLC1_SPTC1	10	-0.0105548	0.0330581	0.749514	DeCODE	O15269	Lotta et al.	threonine	HMDB0000167	ENSG00000090054	SPTLC1	FALSE
171811	MR-IVW LD	bioa_019	threonine	7986_98_NAALAD2_NALD2	7986_98_NAALAD2_NALD2	10	0.0628756	0.0330578	0.0571726	DeCODE	Q9Y3Q0	Lotta et al.	threonine	HMDB0000167	ENSG00000077616	NAALAD2	FALSE
171812	MR-IVW LD	bioa_019	threonine	7999_23_ENTPD1_CD39	7999_23_ENTPD1_CD39	10	0.0203456	0.0330565	0.538237	DeCODE	P49961	Lotta et al.	threonine	HMDB0000167	ENSG00000138185	ENTPD1	FALSE
171813	MR-IVW LD	bioa_019	threonine	8004_15_GAPDHS_G3PT	8004_15_GAPDHS_G3PT	10	-0.0195296	0.0330578	0.554675	DeCODE	O14556	Lotta et al.	threonine	HMDB0000167	ENSG00000105679	GAPDHS	FALSE
171814	MR-IVW LD	bioa_019	threonine	8011_96_PAPL_PAPL	8011_96_PAPL_PAPL	10	-0.0463332	0.0330566	0.161025	DeCODE	Q6ZNF0	Lotta et al.	threonine	HMDB0000167	ENSG00000183760	ACP7	FALSE
171815	MR-IVW LD	bioa_019	threonine	8269_327_ARSK_ARSK	8269_327_ARSK_ARSK	10	-0.0536528	0.0330574	0.104585	DeCODE	Q6UWY0	Lotta et al.	threonine	HMDB0000167	ENSG00000164291	ARSK	FALSE
171816	MR-IVW LD	bioa_019	threonine	8325_37_ADH4_ADH4	8325_37_ADH4_ADH4	10	-0.0594255	0.033057	0.0722303	DeCODE	P08319	Lotta et al.	threonine	HMDB0000167	ENSG00000198099	ADH4	FALSE
171817	MR-IVW LD	bioa_019	threonine	8328_9_ETNK1_EKI1	8328_9_ETNK1_EKI1	9	-0.0420211	0.0337572	0.213204	DeCODE	Q9HBU6	Lotta et al.	threonine	HMDB0000167	ENSG00000139163	ETNK1	FALSE
171818	MR-IVW LD	bioa_019	threonine	8396_42_FAAH2_FAAH2	8396_42_FAAH2_FAAH2	10	-0.0343245	0.0330622	0.299187	DeCODE	Q6GMR7	Lotta et al.	threonine	HMDB0000167	ENSG00000165591	FAAH2	FALSE
171819	MR-IVW LD	bioa_019	threonine	8569_147_ARL8B_ARL8B	8569_147_ARL8B_ARL8B	10	-0.0725028	0.033057	0.0282883	DeCODE	Q9NVJ2	Lotta et al.	threonine	HMDB0000167	ENSG00000134108	ARL8B	FALSE
171820	MR-IVW LD	bioa_019	threonine	8932_1_ENTPD6_ENTP6	8932_1_ENTPD6_ENTP6	10	-0.0805855	0.0330567	0.0147771	DeCODE	O75354	Lotta et al.	threonine	HMDB0000167	ENSG00000197586	ENTPD6	FALSE
171821	MR-IVW LD	bioa_019	threonine	9000_177_SLC3A1_SLC31	9000_177_SLC3A1_SLC31	10	-0.0664316	0.0330578	0.0444782	DeCODE	Q07837	Lotta et al.	threonine	HMDB0000167	ENSG00000138079	SLC3A1	FALSE
171822	MR-IVW LD	bioa_019	threonine	9045_3_SLC27A2_S27A2	9045_3_SLC27A2_S27A2	10	-0.0260512	0.0330577	0.430666	DeCODE	O14975	Lotta et al.	threonine	HMDB0000167	ENSG00000140284	SLC27A2	FALSE
171823	MR-IVW LD	bioa_019	threonine	9231_23_IMPAD1_IMPA3	9231_23_IMPAD1_IMPA3	10	0.0979056	0.0330549	0.0030574	DeCODE	Q9NX62	Lotta et al.	threonine	HMDB0000167	ENSG00000104331	IMPAD1	FALSE
171824	MR-IVW LD	bioa_019	threonine	9237_54_ACP2_Lysosomal_acid_phosphatase	9237_54_ACP2_Lysosomal_acid_phosphatase	10	-0.0303312	0.0330859	0.359279	DeCODE	P11117	Lotta et al.	threonine	HMDB0000167	ENSG00000134575	ACP2	FALSE
171825	MR-IVW LD	bioa_019	threonine	9244_27_PPT1_PPT1	9244_27_PPT1_PPT1	10	-0.0264752	0.0330582	0.423209	DeCODE	P50897	Lotta et al.	threonine	HMDB0000167	ENSG00000131238	PPT1	FALSE
171826	MR-IVW LD	bioa_019	threonine	9385_4_GAA_GAA	9385_4_GAA_GAA	10	-0.0363382	0.033058	0.271669	DeCODE	P10253	Lotta et al.	threonine	HMDB0000167	ENSG00000171298	GAA	FALSE
171827	MR-IVW LD	bioa_019	threonine	9482_110_NUDT9_NUDT9	9482_110_NUDT9_NUDT9	10	-0.00376723	0.033058	0.909271	DeCODE	Q9BW91	Lotta et al.	threonine	HMDB0000167	ENSG00000170502	NUDT9	FALSE
171828	MR-IVW LD	bioa_019	threonine	9504_19_RAB27A_RB27A	9504_19_RAB27A_RB27A	10	-0.0130226	0.0330581	0.693632	DeCODE	P51159	Lotta et al.	threonine	HMDB0000167	ENSG00000069974	RAB27A	FALSE
171829	MR-IVW LD	bioa_019	threonine	9518_95_PLA1A_PLA1A	9518_95_PLA1A_PLA1A	10	-0.0821084	0.0330576	0.0129989	DeCODE	Q53H76	Lotta et al.	threonine	HMDB0000167	ENSG00000144837	PLA1A	FALSE
171830	MR-IVW LD	bioa_019	threonine	9759_13_IDO1_INDO	9759_13_IDO1_INDO	10	-0.0183546	0.033058	0.578741	DeCODE	P14902	Lotta et al.	threonine	HMDB0000167	ENSG00000131203	IDO1	FALSE
171831	MR-IVW LD	bioa_019	threonine	9828_86_LDHC_LDHC	9828_86_LDHC_LDHC	10	-0.0123576	0.0330581	0.708542	DeCODE	P07864	Lotta et al.	threonine	HMDB0000167	ENSG00000166796	LDHC	FALSE
171832	MR-IVW LD	bioa_019	threonine	9834_62_ADH1B_ADH1B	9834_62_ADH1B_ADH1B	10	-0.0512185	0.0330569	0.121285	DeCODE	P00325	Lotta et al.	threonine	HMDB0000167	ENSG00000196616	ADH1B	FALSE
171833	MR-IVW LD	bioa_019	threonine	9840_2_CDC42_Cdc42Hs	9840_2_CDC42_Cdc42Hs	10	-0.0453792	0.0330575	0.169835	DeCODE	P60953	Lotta et al.	threonine	HMDB0000167	ENSG00000070831	CDC42	FALSE
171834	MR-IVW LD	bioa_019	threonine	9855_10_RHOA_Rho_A	9855_10_RHOA_Rho_A	10	-0.0260648	0.0330578	0.430428	DeCODE	P61586	Lotta et al.	threonine	HMDB0000167	ENSG00000067560	RHOA	FALSE
171835	MR-IVW LD	bioa_019	threonine	9856_22_DHPS_DHYS	9856_22_DHPS_DHYS	10	-0.0379816	0.0330575	0.250573	DeCODE	P49366	Lotta et al.	threonine	HMDB0000167	ENSG00000095059	DHPS	FALSE
171836	MR-IVW LD	bioa_019	threonine	9859_180_SAT1_SSAT_1	9859_180_SAT1_SSAT_1	10	-0.0641602	0.0330569	0.0522698	DeCODE	P21673	Lotta et al.	threonine	HMDB0000167	ENSG00000130066	SAT1	FALSE
171837	MR-IVW LD	bioa_019	threonine	9867_23_FBP2_F16P2	9867_23_FBP2_F16P2	10	-0.0700048	0.0330573	0.0342022	DeCODE	O00757	Lotta et al.	threonine	HMDB0000167	ENSG00000130957	FBP2	FALSE
171838	MR-IVW LD	bioa_019	threonine	9870_17_WARS_SYWC	9870_17_WARS_SYWC	10	-0.00750118	0.0330579	0.820494	DeCODE	P23381	Lotta et al.	threonine	HMDB0000167	ENSG00000140105	WARS	FALSE
171839	MR-IVW LD	bioa_019	threonine	9880_33_TDO2_T23O	9880_33_TDO2_T23O	10	-0.107101	0.0330513	0.00119343	DeCODE	P48775	Lotta et al.	threonine	HMDB0000167	ENSG00000151790	TDO2	FALSE
171840	MR-IVW LD	bioa_019	threonine	9885_41_RAP2A_RAP2A	9885_41_RAP2A_RAP2A	10	-0.0291596	0.0330578	0.377735	DeCODE	P10114	Lotta et al.	threonine	HMDB0000167	ENSG00000125249	RAP2A	FALSE
171841	MR-IVW LD	bioa_019	threonine	9910_9_MTAP_MTAP	9910_9_MTAP_MTAP	10	-0.0919689	0.0330568	0.0054001	DeCODE	Q13126	Lotta et al.	threonine	HMDB0000167	ENSG00000099810	MTAP	FALSE
171845	MR-IVW LD	bioa_019	threonine	ACADM:P11310:OID31277:v1:Oncology_II	ACADM:P11310:OID31277:v1:Oncology_II	10	-0.0120068	0.0340472	0.724349	PPP	P11310	Lotta et al.	threonine	HMDB0000167	ENSG00000117054	ACADM	FALSE
171846	MR-IVW LD	bioa_019	threonine	ACHE:P22303:OID30585:v1:Inflammation_II	ACHE:P22303:OID30585:v1:Inflammation_II	10	0.0135383	0.0341186	0.691514	PPP	P22303	Lotta et al.	threonine	HMDB0000167	ENSG00000087085	ACHE	FALSE
171848	MR-IVW LD	bioa_019	threonine	ACOT13:Q9NPJ3:OID31522:v1:Oncology_II	ACOT13:Q9NPJ3:OID31522:v1:Oncology_II	10	-0.0828686	0.0338127	0.0142532	PPP	Q9NPJ3	Lotta et al.	threonine	HMDB0000167	ENSG00000112304	ACOT13	FALSE
171849	MR-IVW LD	bioa_019	threonine	ACOX1:Q15067:OID20124:v1:Cardiometabolic	ACOX1:Q15067:OID20124:v1:Cardiometabolic	10	-0.0294887	0.0338649	0.383877	PPP	Q15067	Lotta et al.	threonine	HMDB0000167	ENSG00000161533	ACOX1	FALSE
171852	MR-IVW LD	bioa_019	threonine	ACP5:P13686:OID20314:v1:Cardiometabolic	ACP5:P13686:OID20314:v1:Cardiometabolic	10	0.0708038	0.0337635	0.0359892	PPP	P13686	Lotta et al.	threonine	HMDB0000167	ENSG00000102575	ACP5	FALSE
171853	MR-IVW LD	bioa_019	threonine	ACP6:Q9NPH0:OID21432:v1:Oncology	ACP6:Q9NPH0:OID21432:v1:Oncology	10	0.0197505	0.0337592	0.55852	PPP	Q9NPH0	Lotta et al.	threonine	HMDB0000167	ENSG00000162836	ACP6	FALSE
171854	MR-IVW LD	bioa_019	threonine	ACY1:Q03154:OID20137:v1:Cardiometabolic	ACY1:Q03154:OID20137:v1:Cardiometabolic	10	-0.171496	0.0338536	4.06659e-07	PPP	Q03154	Lotta et al.	threonine	HMDB0000167	ENSG00000114786	ACY1	FALSE
171855	MR-IVW LD	bioa_019	threonine	ACYP1:P07311:OID30642:v1:Inflammation_II	ACYP1:P07311:OID30642:v1:Inflammation_II	10	-0.0591676	0.0341875	0.0835094	PPP	P07311	Lotta et al.	threonine	HMDB0000167	ENSG00000119640	ACYP1	FALSE
171857	MR-IVW LD	bioa_019	threonine	ADA2:Q9NZK5:OID20394:v1:Cardiometabolic	ADA2:Q9NZK5:OID20394:v1:Cardiometabolic	10	0.0348399	0.0340052	0.305577	PPP	Q9NZK5	Lotta et al.	threonine	HMDB0000167	ENSG00000093072	CECR1	FALSE
171858	MR-IVW LD	bioa_019	threonine	ADA:P00813:OID20645:v1:Inflammation	ADA:P00813:OID20645:v1:Inflammation	10	-0.0549682	0.0336877	0.102743	PPP	P00813	Lotta et al.	threonine	HMDB0000167	ENSG00000196839	ADA	FALSE
171860	MR-IVW LD	bioa_019	threonine	ADH1B:P00325:OID30612:v1:Inflammation_II	ADH1B:P00325:OID30612:v1:Inflammation_II	10	-0.0542588	0.034122	0.111803	PPP	P00325	Lotta et al.	threonine	HMDB0000167	ENSG00000196616	ADH1B	FALSE
171862	MR-IVW LD	bioa_019	threonine	ADH4:P08319:OID20117:v1:Cardiometabolic	ADH4:P08319:OID20117:v1:Cardiometabolic	10	-0.0678143	0.0341962	0.0473567	PPP	P08319	Lotta et al.	threonine	HMDB0000167	ENSG00000198099	ADH4	FALSE
171866	MR-IVW LD	bioa_019	threonine	AHCY:P23526:OID20199:v1:Cardiometabolic	AHCY:P23526:OID20199:v1:Cardiometabolic	10	-0.0829894	0.0338655	0.0142633	PPP	P23526	Lotta et al.	threonine	HMDB0000167	ENSG00000101444	AHCY	FALSE
171867	MR-IVW LD	bioa_019	threonine	AK2:P54819:OID31142:v1:Neurology_II	AK2:P54819:OID31142:v1:Neurology_II	10	-0.0726896	0.0337842	0.03143	PPP	P54819	Lotta et al.	threonine	HMDB0000167	ENSG00000004455	AK2	FALSE
171868	MR-IVW LD	bioa_019	threonine	ALDH5A1:P51649:OID31047:v1:Neurology_II	ALDH5A1:P51649:OID31047:v1:Neurology_II	10	-0.0272548	0.0337749	0.419692	PPP	P51649	Lotta et al.	threonine	HMDB0000167	ENSG00000112294	ALDH5A1	FALSE
171872	MR-IVW LD	bioa_019	threonine	ALPI:P09923:OID30497:v1:Inflammation_II	ALPI:P09923:OID30497:v1:Inflammation_II	10	0.0124575	0.0342287	0.715897	PPP	P09923	Lotta et al.	threonine	HMDB0000167	ENSG00000163295	ALPI	FALSE
171873	MR-IVW LD	bioa_019	threonine	ALPP:P05187:OID21383:v1:Oncology	ALPP:P05187:OID21383:v1:Oncology	10	-0.0424985	0.0339465	0.210596	PPP	P05187	Lotta et al.	threonine	HMDB0000167	ENSG00000163283	ALPP	FALSE
171874	MR-IVW LD	bioa_019	threonine	AMDHD2:Q9Y303:OID30366:v1:Cardiometabolic_II	AMDHD2:Q9Y303:OID30366:v1:Cardiometabolic_II	10	0.0122666	0.0337504	0.716268	PPP	Q9Y303	Lotta et al.	threonine	HMDB0000167	ENSG00000162066	AMDHD2	FALSE
171875	MR-IVW LD	bioa_019	threonine	AMPD3:Q01432:OID31139:v1:Neurology_II	AMPD3:Q01432:OID31139:v1:Neurology_II	10	0.00973335	0.0337852	0.773274	PPP	Q01432	Lotta et al.	threonine	HMDB0000167	ENSG00000133805	AMPD3	FALSE
171876	MR-IVW LD	bioa_019	threonine	AMY1A_AMY1B_AMY1C:P0DUB6_P0DTE7_P0DTE8:OID30707:v1:Inflammation_II	AMY1A_AMY1B_AMY1C:P0DUB6_P0DTE7_P0DTE8:OID30707:v1:Inflammation_II	10	-0.0477485	0.0348556	0.17072	PPP	P0DUB6_P0DTE7_P0DTE8	Lotta et al.	threonine	HMDB0000167	ENSG00000187733	AMY1C	FALSE
171877	MR-IVW LD	bioa_019	threonine	AMY2A:P04746:OID20333:v1:Cardiometabolic	AMY2A:P04746:OID20333:v1:Cardiometabolic	10	0.00484367	0.0346923	0.888962	PPP	P04746	Lotta et al.	threonine	HMDB0000167	ENSG00000243480	AMY2A	FALSE
171878	MR-IVW LD	bioa_019	threonine	AMY2B:P19961:OID20340:v1:Cardiometabolic	AMY2B:P19961:OID20340:v1:Cardiometabolic	10	0.030315	0.0352783	0.39017	PPP	P19961	Lotta et al.	threonine	HMDB0000167	ENSG00000240038	AMY2B	FALSE
171879	MR-IVW LD	bioa_019	threonine	ANPEP:P15144:OID20350:v1:Cardiometabolic	ANPEP:P15144:OID20350:v1:Cardiometabolic	10	0.0281645	0.0338379	0.405219	PPP	P15144	Lotta et al.	threonine	HMDB0000167	ENSG00000166825	ANPEP	FALSE
171881	MR-IVW LD	bioa_019	threonine	AOC3:Q16853:OID20389:v1:Cardiometabolic	AOC3:Q16853:OID20389:v1:Cardiometabolic	10	0.107573	0.0338053	0.00146202	PPP	Q16853	Lotta et al.	threonine	HMDB0000167	ENSG00000131471	AOC3	FALSE
171883	MR-IVW LD	bioa_019	threonine	ARF6:P62330:OID31523:v1:Oncology_II	ARF6:P62330:OID31523:v1:Oncology_II	10	-0.0916574	0.0338101	0.0067091	PPP	P62330	Lotta et al.	threonine	HMDB0000167	ENSG00000165527	ARF6	FALSE
171884	MR-IVW LD	bioa_019	threonine	ARG1:P05089:OID21445:v1:Oncology	ARG1:P05089:OID21445:v1:Oncology	10	-0.0330728	0.0339857	0.330484	PPP	P05089	Lotta et al.	threonine	HMDB0000167	ENSG00000118520	ARG1	FALSE
171885	MR-IVW LD	bioa_019	threonine	ARG2:P78540:OID31339:v1:Oncology_II	ARG2:P78540:OID31339:v1:Oncology_II	10	-0.0181773	0.0338237	0.590981	PPP	P78540	Lotta et al.	threonine	HMDB0000167	ENSG00000081181	ARG2	FALSE
171887	MR-IVW LD	bioa_019	threonine	ARSA:P15289:OID21138:v1:Neurology	ARSA:P15289:OID21138:v1:Neurology	10	-0.058221	0.0338684	0.0856074	PPP	P15289	Lotta et al.	threonine	HMDB0000167	ENSG00000100299	ARSA	FALSE
171891	MR-IVW LD	bioa_019	threonine	ASS1:P00966:OID30170:v1:Cardiometabolic_II	ASS1:P00966:OID30170:v1:Cardiometabolic_II	10	-0.209869	0.0342811	9.24122e-10	PPP	P00966	Lotta et al.	threonine	HMDB0000167	ENSG00000130707	ASS1	FALSE
171893	MR-IVW LD	bioa_019	threonine	BCAT1:P54687:OID30312:v1:Cardiometabolic_II	BCAT1:P54687:OID30312:v1:Cardiometabolic_II	10	-0.0396506	0.0337404	0.239928	PPP	P54687	Lotta et al.	threonine	HMDB0000167	ENSG00000060982	BCAT1	FALSE
171894	MR-IVW LD	bioa_019	threonine	BCAT2:O15382:OID30844:v1:Neurology_II	BCAT2:O15382:OID30844:v1:Neurology_II	10	0.0529784	0.0342888	0.122331	PPP	O15382	Lotta et al.	threonine	HMDB0000167	ENSG00000105552	BCAT2	FALSE
171895	MR-IVW LD	bioa_019	threonine	BCHE:P06276:OID30717:v1:Inflammation_II	BCHE:P06276:OID30717:v1:Inflammation_II	10	-0.206513	0.0340217	1.27877e-09	PPP	P06276	Lotta et al.	threonine	HMDB0000167	ENSG00000114200	BCHE	FALSE
171896	MR-IVW LD	bioa_019	threonine	BHMT2:Q9H2M3:OID30051:v1:Cardiometabolic_II	BHMT2:Q9H2M3:OID30051:v1:Cardiometabolic_II	10	0.0267689	0.0342913	0.435019	PPP	Q9H2M3	Lotta et al.	threonine	HMDB0000167	ENSG00000132840	BHMT2	FALSE
171898	MR-IVW LD	bioa_019	threonine	BLVRB:P30043:OID21141:v1:Neurology	BLVRB:P30043:OID21141:v1:Neurology	10	-0.0230073	0.0338685	0.496939	PPP	P30043	Lotta et al.	threonine	HMDB0000167	ENSG00000090013	BLVRB	FALSE
171900	MR-IVW LD	bioa_019	threonine	BST1:Q10588:OID21051:v1:Neurology	BST1:Q10588:OID21051:v1:Neurology	10	-0.0358702	0.0337294	0.287569	PPP	Q10588	Lotta et al.	threonine	HMDB0000167	ENSG00000109743	BST1	FALSE
171902	MR-IVW LD	bioa_019	threonine	CANT1:Q8WVQ1:OID20181:v1:Cardiometabolic	CANT1:Q8WVQ1:OID20181:v1:Cardiometabolic	10	-0.14369	0.0338617	2.20135e-05	PPP	Q8WVQ1	Lotta et al.	threonine	HMDB0000167	ENSG00000171302	CANT1	FALSE
171905	MR-IVW LD	bioa_019	threonine	CBS:P35520:OID30200:v1:Cardiometabolic_II	CBS:P35520:OID30200:v1:Cardiometabolic_II	10	-0.0109278	0.0341968	0.749305	PPP	P35520	Lotta et al.	threonine	HMDB0000167	ENSG00000160200	CBS	FALSE
171906	MR-IVW LD	bioa_019	threonine	CDA:P32320:OID30345:v1:Cardiometabolic_II	CDA:P32320:OID30345:v1:Cardiometabolic_II	10	-0.0158104	0.0337754	0.63971	PPP	P32320	Lotta et al.	threonine	HMDB0000167	ENSG00000158825	CDA	FALSE
171910	MR-IVW LD	bioa_019	threonine	CES1:P23141:OID20244:v1:Cardiometabolic	CES1:P23141:OID20244:v1:Cardiometabolic	10	-0.269225	0.0337975	1.64138e-15	PPP	P23141	Lotta et al.	threonine	HMDB0000167	ENSG00000198848	CES1	FALSE
171911	MR-IVW LD	bioa_019	threonine	CES2:O00748:OID21366:v1:Oncology	CES2:O00748:OID21366:v1:Oncology	10	-0.0185822	0.0339446	0.584085	PPP	O00748	Lotta et al.	threonine	HMDB0000167	ENSG00000172831	CES2	FALSE
171912	MR-IVW LD	bioa_019	threonine	CHAC2:Q8WUX2:OID21230:v1:Oncology	CHAC2:Q8WUX2:OID21230:v1:Oncology	10	-0.0187553	0.0342676	0.58416	PPP	Q8WUX2	Lotta et al.	threonine	HMDB0000167	ENSG00000143942	CHAC2	FALSE
171915	MR-IVW LD	bioa_019	threonine	CKB:P12277:OID30400:v1:Cardiometabolic_II	CKB:P12277:OID30400:v1:Cardiometabolic_II	10	0.287591	0.0337384	1.53932e-17	PPP	P12277	Lotta et al.	threonine	HMDB0000167	ENSG00000166165	CKB	FALSE
171917	MR-IVW LD	bioa_019	threonine	CKMT1A_CKMT1B:P12532:OID20721:v1:Inflammation	CKMT1A_CKMT1B:P12532:OID20721:v1:Inflammation	10	-0.0549992	0.03395	0.105231	PPP	P12532	Lotta et al.	threonine	HMDB0000167	ENSG00000237289	CKMT1A	FALSE
171918	MR-IVW LD	bioa_019	threonine	CNDP1:Q96KN2:OID20347:v1:Cardiometabolic	CNDP1:Q96KN2:OID20347:v1:Cardiometabolic	10	-0.178532	0.0338013	1.27925e-07	PPP	Q96KN2	Lotta et al.	threonine	HMDB0000167	ENSG00000150656	CNDP1	FALSE
171920	MR-IVW LD	bioa_019	threonine	COMT:P21964:OID20086:v1:Cardiometabolic	COMT:P21964:OID20086:v1:Cardiometabolic	10	-0.0978115	0.034321	0.00437329	PPP	P21964	Lotta et al.	threonine	HMDB0000167	ENSG00000093010	COMT	FALSE
171923	MR-IVW LD	bioa_019	threonine	DARS1:P14868:OID20903:v1:Neurology	DARS1:P14868:OID20903:v1:Neurology	10	-0.0767543	0.0340258	0.0240851	PPP	P14868	Lotta et al.	threonine	HMDB0000167	ENSG00000115866	DARS	FALSE
171924	MR-IVW LD	bioa_019	threonine	DBH:P09172:OID30703:v1:Inflammation_II	DBH:P09172:OID30703:v1:Inflammation_II	10	0.0957342	0.0337522	0.00456271	PPP	P09172	Lotta et al.	threonine	HMDB0000167	ENSG00000123454	DBH	FALSE
171925	MR-IVW LD	bioa_019	threonine	DGKA:P23743:OID30546:v1:Inflammation_II	DGKA:P23743:OID30546:v1:Inflammation_II	10	-0.106684	0.0342252	0.00182624	PPP	P23743	Lotta et al.	threonine	HMDB0000167	ENSG00000065357	DGKA	FALSE
171927	MR-IVW LD	bioa_019	threonine	DGKZ:Q13574:OID20466:v1:Inflammation	DGKZ:Q13574:OID20466:v1:Inflammation	10	-0.0382919	0.0341758	0.262527	PPP	Q13574	Lotta et al.	threonine	HMDB0000167	ENSG00000149091	DGKZ	FALSE
171928	MR-IVW LD	bioa_019	threonine	DHODH:Q02127:OID30137:v1:Cardiometabolic_II	DHODH:Q02127:OID30137:v1:Cardiometabolic_II	10	-0.0140913	0.0342913	0.681124	PPP	Q02127	Lotta et al.	threonine	HMDB0000167	ENSG00000102967	DHODH	FALSE
171929	MR-IVW LD	bioa_019	threonine	DHPS:P49366:OID31357:v1:Oncology_II	DHPS:P49366:OID31357:v1:Oncology_II	10	-0.0388657	0.0338235	0.250525	PPP	P49366	Lotta et al.	threonine	HMDB0000167	ENSG00000095059	DHPS	FALSE
171930	MR-IVW LD	bioa_019	threonine	DNM1:Q05193:OID31458:v1:Oncology_II	DNM1:Q05193:OID31458:v1:Oncology_II	10	-0.0642835	0.0338127	0.05728	PPP	Q05193	Lotta et al.	threonine	HMDB0000167	ENSG00000106976	DNM1	FALSE
171931	MR-IVW LD	bioa_019	threonine	DNM3:Q9UQ16:OID31000:v1:Neurology_II	DNM3:Q9UQ16:OID31000:v1:Neurology_II	10	-0.00859595	0.0337736	0.799096	PPP	Q9UQ16	Lotta et al.	threonine	HMDB0000167	ENSG00000197959	DNM3	FALSE
171932	MR-IVW LD	bioa_019	threonine	DTYMK:P23919:OID30308:v1:Cardiometabolic_II	DTYMK:P23919:OID30308:v1:Cardiometabolic_II	10	-0.0786411	0.0337384	0.0197581	PPP	P23919	Lotta et al.	threonine	HMDB0000167	ENSG00000168393	DTYMK	FALSE
171934	MR-IVW LD	bioa_019	threonine	ENOPH1:Q9UHY7:OID31349:v1:Oncology_II	ENOPH1:Q9UHY7:OID31349:v1:Oncology_II	10	-0.059699	0.0338233	0.0775595	PPP	Q9UHY7	Lotta et al.	threonine	HMDB0000167	ENSG00000145293	ENOPH1	FALSE
171936	MR-IVW LD	bioa_019	threonine	ENPP7:Q6UWV6:OID20689:v1:Inflammation	ENPP7:Q6UWV6:OID20689:v1:Inflammation	10	-0.219466	0.0344284	1.83499e-10	PPP	Q6UWV6	Lotta et al.	threonine	HMDB0000167	ENSG00000182156	ENPP7	FALSE
171941	MR-IVW LD	bioa_019	threonine	ENTPD5:O75356:OID20104:v1:Cardiometabolic	ENTPD5:O75356:OID20104:v1:Cardiometabolic	10	0.0937105	0.0341944	0.00613427	PPP	O75356	Lotta et al.	threonine	HMDB0000167	ENSG00000187097	ENTPD5	FALSE
171943	MR-IVW LD	bioa_019	threonine	ENTPD6:O75354:OID20100:v1:Cardiometabolic	ENTPD6:O75354:OID20100:v1:Cardiometabolic	10	-0.0335565	0.034197	0.326458	PPP	O75354	Lotta et al.	threonine	HMDB0000167	ENSG00000197586	ENTPD6	FALSE
171947	MR-IVW LD	bioa_019	threonine	FARSA:Q9Y285:OID30887:v1:Neurology_II	FARSA:Q9Y285:OID30887:v1:Neurology_II	10	-0.0514621	0.0342097	0.1325	PPP	Q9Y285	Lotta et al.	threonine	HMDB0000167	ENSG00000179115	FARSA	FALSE
171949	MR-IVW LD	bioa_019	threonine	FBP1:P09467:OID20227:v1:Cardiometabolic	FBP1:P09467:OID20227:v1:Cardiometabolic	10	-0.0151963	0.0338636	0.653612	PPP	P09467	Lotta et al.	threonine	HMDB0000167	ENSG00000165140	FBP1	FALSE
171953	MR-IVW LD	bioa_019	threonine	FOLH1:Q04609:OID30430:v1:Inflammation_II	FOLH1:Q04609:OID30430:v1:Inflammation_II	10	0.0511855	0.034229	0.134815	PPP	Q04609	Lotta et al.	threonine	HMDB0000167	ENSG00000086205	FOLH1	FALSE
171954	MR-IVW LD	bioa_019	threonine	GAD1:Q99259:OID31166:v1:Oncology_II	GAD1:Q99259:OID31166:v1:Oncology_II	10	0.0270454	0.0343742	0.431403	PPP	Q99259	Lotta et al.	threonine	HMDB0000167	ENSG00000128683	GAD1	FALSE
171955	MR-IVW LD	bioa_019	threonine	GAD2:Q05329:OID30449:v1:Inflammation_II	GAD2:Q05329:OID30449:v1:Inflammation_II	10	0.0145617	0.0342293	0.670533	PPP	Q05329	Lotta et al.	threonine	HMDB0000167	ENSG00000136750	GAD2	FALSE
171956	MR-IVW LD	bioa_019	threonine	GAMT:Q14353:OID30133:v1:Cardiometabolic_II	GAMT:Q14353:OID30133:v1:Cardiometabolic_II	10	-0.0172224	0.034291	0.615497	PPP	Q14353	Lotta et al.	threonine	HMDB0000167	ENSG00000130005	GAMT	FALSE
171957	MR-IVW LD	bioa_019	threonine	GAPDH:P04406:OID30600:v1:Inflammation_II	GAPDH:P04406:OID30600:v1:Inflammation_II	10	-0.0263924	0.0345149	0.44447	PPP	P04406	Lotta et al.	threonine	HMDB0000167	ENSG00000111640	GAPDH	FALSE
171959	MR-IVW LD	bioa_019	threonine	GART:P22102:OID31004:v1:Neurology_II	GART:P22102:OID31004:v1:Neurology_II	10	0.0123755	0.0337754	0.714063	PPP	P22102	Lotta et al.	threonine	HMDB0000167	ENSG00000159131	GART	FALSE
171962	MR-IVW LD	bioa_019	threonine	GGCT:O75223:OID30304:v1:Cardiometabolic_II	GGCT:O75223:OID30304:v1:Cardiometabolic_II	10	-0.0708648	0.0337719	0.0358751	PPP	O75223	Lotta et al.	threonine	HMDB0000167	ENSG00000006625	GGCT	FALSE
171963	MR-IVW LD	bioa_019	threonine	GLA:P06280:OID30594:v1:Inflammation_II	GLA:P06280:OID30594:v1:Inflammation_II	10	-0.184638	0.0341438	6.38594e-08	PPP	P06280	Lotta et al.	threonine	HMDB0000167	ENSG00000102393	GLA	FALSE
171964	MR-IVW LD	bioa_019	threonine	GMPR2:Q9P2T1:OID30623:v1:Inflammation_II	GMPR2:Q9P2T1:OID30623:v1:Inflammation_II	10	-0.0930434	0.0341195	0.00639158	PPP	Q9P2T1	Lotta et al.	threonine	HMDB0000167	ENSG00000100938	GMPR2	FALSE
171965	MR-IVW LD	bioa_019	threonine	GMPR:P36959:OID20641:v1:Inflammation	GMPR:P36959:OID20641:v1:Inflammation	10	-0.0353753	0.0336878	0.293676	PPP	P36959	Lotta et al.	threonine	HMDB0000167	ENSG00000137198	GMPR	FALSE
171969	MR-IVW LD	bioa_019	threonine	GUK1:Q16774:OID30148:v1:Cardiometabolic_II	GUK1:Q16774:OID30148:v1:Cardiometabolic_II	10	0.0230437	0.0342911	0.501583	PPP	Q16774	Lotta et al.	threonine	HMDB0000167	ENSG00000143774	GUK1	FALSE
171970	MR-IVW LD	bioa_019	threonine	HARS1:P12081:OID21086:v1:Neurology	HARS1:P12081:OID21086:v1:Neurology	10	-0.100129	0.0338657	0.00311007	PPP	P12081	Lotta et al.	threonine	HMDB0000167	ENSG00000170445	HARS	FALSE
171971	MR-IVW LD	bioa_019	threonine	HDDC2:Q7Z4H3:OID31447:v1:Oncology_II	HDDC2:Q7Z4H3:OID31447:v1:Oncology_II	10	-0.014669	0.0338137	0.66442	PPP	Q7Z4H3	Lotta et al.	threonine	HMDB0000167	ENSG00000111906	HDDC2	FALSE
171974	MR-IVW LD	bioa_019	threonine	HK2:P52789:OID20065:v1:Cardiometabolic	HK2:P52789:OID20065:v1:Cardiometabolic	10	0.00372864	0.0341974	0.913176	PPP	P52789	Lotta et al.	threonine	HMDB0000167	ENSG00000159399	HK2	FALSE
171975	MR-IVW LD	bioa_019	threonine	HMGCL:P35914:OID30214:v1:Cardiometabolic_II	HMGCL:P35914:OID30214:v1:Cardiometabolic_II	10	-0.0520267	0.0341969	0.128163	PPP	P35914	Lotta et al.	threonine	HMDB0000167	ENSG00000117305	HMGCL	FALSE
171976	MR-IVW LD	bioa_019	threonine	HMOX1:P09601:OID20217:v1:Cardiometabolic	HMOX1:P09601:OID20217:v1:Cardiometabolic	10	0.0707278	0.0340915	0.0380191	PPP	P09601	Lotta et al.	threonine	HMDB0000167	ENSG00000100292	HMOX1	FALSE
171978	MR-IVW LD	bioa_019	threonine	HMOX2:P30519:OID20887:v1:Neurology	HMOX2:P30519:OID20887:v1:Neurology	10	-0.060934	0.0342587	0.0752984	PPP	P30519	Lotta et al.	threonine	HMDB0000167	ENSG00000103415	HMOX2	FALSE
171979	MR-IVW LD	bioa_019	threonine	HNMT:P50135:OID20975:v1:Neurology	HNMT:P50135:OID20975:v1:Neurology	10	-0.0252596	0.0340856	0.458654	PPP	P50135	Lotta et al.	threonine	HMDB0000167	ENSG00000150540	HNMT	FALSE
171981	MR-IVW LD	bioa_019	threonine	HRAS:P01112:OID31263:v1:Oncology_II	HRAS:P01112:OID31263:v1:Oncology_II	10	-0.0301544	0.0340774	0.376222	PPP	P01112	Lotta et al.	threonine	HMDB0000167	ENSG00000174775	HRAS	FALSE
171984	MR-IVW LD	bioa_019	threonine	IDO1:P14902:OID30230:v1:Cardiometabolic_II	IDO1:P14902:OID30230:v1:Cardiometabolic_II	10	0.0229121	0.0341974	0.502861	PPP	P14902	Lotta et al.	threonine	HMDB0000167	ENSG00000131203	IDO1	FALSE
171985	MR-IVW LD	bioa_019	threonine	IDO1:P14902:OID30563:v1:Inflammation_II	IDO1:P14902:OID30563:v1:Inflammation_II	10	0.0328513	0.0342292	0.337185	PPP	P14902	Lotta et al.	threonine	HMDB0000167	ENSG00000131203	IDO1	FALSE
171986	MR-IVW LD	bioa_019	threonine	IDO1:P14902:OID31050:v1:Neurology_II	IDO1:P14902:OID31050:v1:Neurology_II	10	0.0336388	0.0337747	0.319262	PPP	P14902	Lotta et al.	threonine	HMDB0000167	ENSG00000131203	IDO1	FALSE
171987	MR-IVW LD	bioa_019	threonine	IDO1:P14902:OID31474:v1:Oncology_II	IDO1:P14902:OID31474:v1:Oncology_II	10	0.017182	0.0338137	0.611356	PPP	P14902	Lotta et al.	threonine	HMDB0000167	ENSG00000131203	IDO1	FALSE
171990	MR-IVW LD	bioa_019	threonine	IL18R1:Q13478:OID20652:v1:Inflammation	IL18R1:Q13478:OID20652:v1:Inflammation	10	0.0100989	0.0336881	0.764349	PPP	Q13478	Lotta et al.	threonine	HMDB0000167	ENSG00000115604	IL18R1	FALSE
171991	MR-IVW LD	bioa_019	threonine	IL18RAP:O95256:OID20900:v1:Neurology	IL18RAP:O95256:OID20900:v1:Neurology	10	0.0359477	0.0340906	0.291666	PPP	O95256	Lotta et al.	threonine	HMDB0000167	ENSG00000115607	IL18RAP	FALSE
171993	MR-IVW LD	bioa_019	threonine	IL1R1:P14778:OID21116:v1:Neurology	IL1R1:P14778:OID21116:v1:Neurology	10	0.0520895	0.0338968	0.124365	PPP	P14778	Lotta et al.	threonine	HMDB0000167	ENSG00000115594	IL1R1	FALSE
171996	MR-IVW LD	bioa_019	threonine	IL1RAP:Q9NPH3:OID21126:v1:Neurology	IL1RAP:Q9NPH3:OID21126:v1:Neurology	10	0.137695	0.0338657	4.78465e-05	PPP	Q9NPH3	Lotta et al.	threonine	HMDB0000167	ENSG00000196083	IL1RAP	FALSE
171998	MR-IVW LD	bioa_019	threonine	IL1RL1:Q01638:OID20250:v1:Cardiometabolic	IL1RL1:Q01638:OID20250:v1:Cardiometabolic	10	-0.0606168	0.0337318	0.0723317	PPP	Q01638	Lotta et al.	threonine	HMDB0000167	ENSG00000115602	IL1RL1	FALSE
172000	MR-IVW LD	bioa_019	threonine	IL1RL2:Q9HB29:OID20487:v1:Inflammation	IL1RL2:Q9HB29:OID20487:v1:Inflammation	10	-0.17422	0.0341745	3.43358e-07	PPP	Q9HB29	Lotta et al.	threonine	HMDB0000167	ENSG00000115598	IL1RL2	FALSE
172004	MR-IVW LD	bioa_019	threonine	INPP1:P49441:OID21345:v1:Oncology	INPP1:P49441:OID21345:v1:Oncology	10	-0.0581692	0.0339461	0.0866072	PPP	P49441	Lotta et al.	threonine	HMDB0000167	ENSG00000151689	INPP1	FALSE
172005	MR-IVW LD	bioa_019	threonine	INPPL1:O15357:OID21314:v1:Oncology	INPPL1:O15357:OID21314:v1:Oncology	10	-0.141191	0.0339441	3.1891e-05	PPP	O15357	Lotta et al.	threonine	HMDB0000167	ENSG00000165458	INPPL1	FALSE
172007	MR-IVW LD	bioa_019	threonine	KDM3A:Q9Y4C1:OID30426:v1:Inflammation_II	KDM3A:Q9Y4C1:OID30426:v1:Inflammation_II	10	0.0810903	0.0342284	0.0178316	PPP	Q9Y4C1	Lotta et al.	threonine	HMDB0000167	ENSG00000115548	KDM3A	FALSE
172008	MR-IVW LD	bioa_019	threonine	KHK:P50053:OID30241:v1:Cardiometabolic_II	KHK:P50053:OID30241:v1:Cardiometabolic_II	10	-0.100362	0.0341934	0.00333403	PPP	P50053	Lotta et al.	threonine	HMDB0000167	ENSG00000138030	KHK	FALSE
172012	MR-IVW LD	bioa_019	threonine	KYNU:Q16719:OID20669:v1:Inflammation	KYNU:Q16719:OID20669:v1:Inflammation	10	-0.120724	0.033684	0.000338341	PPP	Q16719	Lotta et al.	threonine	HMDB0000167	ENSG00000115919	KYNU	FALSE
172015	MR-IVW LD	bioa_019	threonine	LYPLA2:O95372:OID30817:v1:Neurology_II	LYPLA2:O95372:OID30817:v1:Neurology_II	10	-0.00496205	0.0342888	0.884937	PPP	O95372	Lotta et al.	threonine	HMDB0000167	ENSG00000011009	LYPLA2	FALSE
172017	MR-IVW LD	bioa_019	threonine	MARS1:P56192:OID30658:v1:Inflammation_II	MARS1:P56192:OID30658:v1:Inflammation_II	10	-0.119515	0.0341517	0.000466049	PPP	P56192	Lotta et al.	threonine	HMDB0000167	ENSG00000166986	MARS1	FALSE
172018	MR-IVW LD	bioa_019	threonine	MGLL:Q99685:OID20711:v1:Inflammation	MGLL:Q99685:OID20711:v1:Inflammation	10	-0.103964	0.0338166	0.00210969	PPP	Q99685	Lotta et al.	threonine	HMDB0000167	ENSG00000074416	MGLL	FALSE
172022	MR-IVW LD	bioa_019	threonine	MSRA:Q9UJ68:OID21513:v1:Oncology	MSRA:Q9UJ68:OID21513:v1:Oncology	10	-0.107614	0.0337979	0.00145238	PPP	Q9UJ68	Lotta et al.	threonine	HMDB0000167	ENSG00000175806	MSRA	FALSE
172025	MR-IVW LD	bioa_019	threonine	MTR:Q99707:OID30110:v1:Cardiometabolic_II	MTR:Q99707:OID30110:v1:Cardiometabolic_II	10	0.00975482	0.0342914	0.776052	PPP	Q99707	Lotta et al.	threonine	HMDB0000167	ENSG00000116984	MTR	FALSE
172026	MR-IVW LD	bioa_019	threonine	MVK:Q03426:OID20459:v1:Inflammation	MVK:Q03426:OID20459:v1:Inflammation	10	-0.101567	0.0341733	0.00295764	PPP	Q03426	Lotta et al.	threonine	HMDB0000167	ENSG00000110921	MVK	FALSE
172029	MR-IVW LD	bioa_019	threonine	NADK:O95544:OID20178:v1:Cardiometabolic	NADK:O95544:OID20178:v1:Cardiometabolic	10	-0.0774414	0.0338653	0.0222106	PPP	O95544	Lotta et al.	threonine	HMDB0000167	ENSG00000008130	NADK	FALSE
172032	MR-IVW LD	bioa_019	threonine	NAMPT:P43490:OID21227:v1:Oncology	NAMPT:P43490:OID21227:v1:Oncology	10	-0.0396053	0.0342679	0.247782	PPP	P43490	Lotta et al.	threonine	HMDB0000167	ENSG00000105835	NAMPT	FALSE
172033	MR-IVW LD	bioa_019	threonine	NAPRT:Q6XQN6:OID31114:v1:Neurology_II	NAPRT:Q6XQN6:OID31114:v1:Neurology_II	10	0.0255424	0.0337856	0.449641	PPP	Q6XQN6	Lotta et al.	threonine	HMDB0000167	ENSG00000147813	NAPRT	FALSE
172034	MR-IVW LD	bioa_019	threonine	NARS1:O43776:OID31035:v1:Neurology_II	NARS1:O43776:OID31035:v1:Neurology_II	10	-0.0665235	0.0337734	0.0488723	PPP	O43776	Lotta et al.	threonine	HMDB0000167	ENSG00000134440	NARS1	FALSE
172037	MR-IVW LD	bioa_019	threonine	NME1:P15531:OID30451:v1:Inflammation_II	NME1:P15531:OID30451:v1:Inflammation_II	10	0.0500094	0.0342291	0.144009	PPP	P15531	Lotta et al.	threonine	HMDB0000167	ENSG00000239672	NME1	FALSE
172038	MR-IVW LD	bioa_019	threonine	NME3:Q13232:OID20789:v1:Inflammation	NME3:Q13232:OID20789:v1:Inflammation	10	0.152083	0.0338434	6.99878e-06	PPP	Q13232	Lotta et al.	threonine	HMDB0000167	ENSG00000103024	NME3	FALSE
172039	MR-IVW LD	bioa_019	threonine	NOS1:P29475:OID20863:v1:Neurology	NOS1:P29475:OID20863:v1:Neurology	10	0.0114787	0.0342583	0.737578	PPP	P29475	Lotta et al.	threonine	HMDB0000167	ENSG00000089250	NOS1	FALSE
172040	MR-IVW LD	bioa_019	threonine	NOS2:P35228:OID30087:v1:Cardiometabolic_II	NOS2:P35228:OID30087:v1:Cardiometabolic_II	10	-0.032292	0.0342907	0.346339	PPP	P35228	Lotta et al.	threonine	HMDB0000167	ENSG00000007171	NOS2	FALSE
172041	MR-IVW LD	bioa_019	threonine	NOS3:P29474:OID20834:v1:Neurology	NOS3:P29474:OID20834:v1:Neurology	10	-0.0724494	0.0342595	0.0344533	PPP	P29474	Lotta et al.	threonine	HMDB0000167	ENSG00000164867	NOS3	FALSE
172042	MR-IVW LD	bioa_019	threonine	NPL:Q9BXD5:OID30329:v1:Cardiometabolic_II	NPL:Q9BXD5:OID30329:v1:Cardiometabolic_II	10	-0.037069	0.0337356	0.271851	PPP	Q9BXD5	Lotta et al.	threonine	HMDB0000167	ENSG00000135838	NPL	FALSE
172046	MR-IVW LD	bioa_019	threonine	OPLAH:O14841:OID30201:v1:Cardiometabolic_II	OPLAH:O14841:OID30201:v1:Cardiometabolic_II	10	-0.0929946	0.0341967	0.00653996	PPP	O14841	Lotta et al.	threonine	HMDB0000167	ENSG00000178814	OPLAH	FALSE
172047	MR-IVW LD	bioa_019	threonine	OXCT1:P55809:OID30227:v1:Cardiometabolic_II	OXCT1:P55809:OID30227:v1:Cardiometabolic_II	10	-0.0303226	0.0341975	0.375246	PPP	P55809	Lotta et al.	threonine	HMDB0000167	ENSG00000083720	OXCT1	FALSE
172051	MR-IVW LD	bioa_019	threonine	PAFAH1B3:Q15102:OID30998:v1:Neurology_II	PAFAH1B3:Q15102:OID30998:v1:Neurology_II	10	0.0663409	0.0337744	0.0495031	PPP	Q15102	Lotta et al.	threonine	HMDB0000167	ENSG00000079462	PAFAH1B3	FALSE
172053	MR-IVW LD	bioa_019	threonine	PAM:P19021:OID20291:v1:Cardiometabolic	PAM:P19021:OID20291:v1:Cardiometabolic	10	-0.0131196	0.0337625	0.697584	PPP	P19021	Lotta et al.	threonine	HMDB0000167	ENSG00000145730	PAM	FALSE
172056	MR-IVW LD	bioa_019	threonine	PCYT2:Q99447:OID31519:v1:Oncology_II	PCYT2:Q99447:OID31519:v1:Oncology_II	10	-0.0785565	0.0338119	0.0201612	PPP	Q99447	Lotta et al.	threonine	HMDB0000167	ENSG00000185813	PCYT2	FALSE
172059	MR-IVW LD	bioa_019	threonine	PHOSPHO1:Q8TCT1:OID20922:v1:Neurology	PHOSPHO1:Q8TCT1:OID20922:v1:Neurology	10	0.0521451	0.033991	0.125008	PPP	Q8TCT1	Lotta et al.	threonine	HMDB0000167	ENSG00000173868	PHOSPHO1	FALSE
172060	MR-IVW LD	bioa_019	threonine	PHYKPL:Q8IUZ5:OID30634:v1:Inflammation_II	PHYKPL:Q8IUZ5:OID30634:v1:Inflammation_II	10	-0.0672081	0.0341209	0.0488722	PPP	Q8IUZ5	Lotta et al.	threonine	HMDB0000167	ENSG00000175309	PHYKPL	FALSE
172063	MR-IVW LD	bioa_019	threonine	PKLR:P30613:OID20682:v1:Inflammation	PKLR:P30613:OID20682:v1:Inflammation	10	0.0240916	0.0338517	0.476663	PPP	P30613	Lotta et al.	threonine	HMDB0000167	ENSG00000143627	PKLR	FALSE
172064	MR-IVW LD	bioa_019	threonine	PLA2G7:Q13093:OID21105:v1:Neurology	PLA2G7:Q13093:OID21105:v1:Neurology	10	0.0449335	0.0338685	0.184606	PPP	Q13093	Lotta et al.	threonine	HMDB0000167	ENSG00000146070	PLA2G7	FALSE
172068	MR-IVW LD	bioa_019	threonine	PMVK:Q15126:OID20850:v1:Neurology	PMVK:Q15126:OID20850:v1:Neurology	10	-0.124245	0.0342889	0.000290663	PPP	Q15126	Lotta et al.	threonine	HMDB0000167	ENSG00000163344	PMVK	FALSE
172071	MR-IVW LD	bioa_019	threonine	PPT1:P50897:OID30947:v1:Neurology_II	PPT1:P50897:OID30947:v1:Neurology_II	10	0.0185587	0.0342107	0.587485	PPP	P50897	Lotta et al.	threonine	HMDB0000167	ENSG00000131238	PPT1	FALSE
172073	MR-IVW LD	bioa_019	threonine	RAB10:P61026:OID30357:v1:Cardiometabolic_II	RAB10:P61026:OID30357:v1:Cardiometabolic_II	10	-0.0647691	0.0337393	0.0548965	PPP	P61026	Lotta et al.	threonine	HMDB0000167	ENSG00000084733	RAB10	FALSE
172076	MR-IVW LD	bioa_019	threonine	RAB27B:O00194:OID30354:v1:Cardiometabolic_II	RAB27B:O00194:OID30354:v1:Cardiometabolic_II	10	-0.119714	0.0337375	0.000387561	PPP	O00194	Lotta et al.	threonine	HMDB0000167	ENSG00000041353	RAB27B	FALSE
172077	MR-IVW LD	bioa_019	threonine	RAB2B:Q8WUD1:OID31362:v1:Oncology_II	RAB2B:Q8WUD1:OID31362:v1:Oncology_II	10	-0.077582	0.0338215	0.0217981	PPP	Q8WUD1	Lotta et al.	threonine	HMDB0000167	ENSG00000129472	RAB2B	FALSE
172078	MR-IVW LD	bioa_019	threonine	RAB6B:Q9NRW1:OID20817:v1:Neurology	RAB6B:Q9NRW1:OID20817:v1:Neurology	10	0.0258607	0.0342603	0.45035	PPP	Q9NRW1	Lotta et al.	threonine	HMDB0000167	ENSG00000154917	RAB6B	FALSE
172080	MR-IVW LD	bioa_019	threonine	RAC3:P60763:OID30958:v1:Neurology_II	RAC3:P60763:OID30958:v1:Neurology_II	10	0.0384994	0.0342108	0.260438	PPP	P60763	Lotta et al.	threonine	HMDB0000167	ENSG00000169750	RAC3	FALSE
172081	MR-IVW LD	bioa_019	threonine	RALB:P11234:OID30567:v1:Inflammation_II	RALB:P11234:OID30567:v1:Inflammation_II	10	0.0369481	0.0342294	0.280398	PPP	P11234	Lotta et al.	threonine	HMDB0000167	ENSG00000144118	RALB	FALSE
172082	MR-IVW LD	bioa_019	threonine	RAP1A:P62834:OID30452:v1:Inflammation_II	RAP1A:P62834:OID30452:v1:Inflammation_II	10	0.0915651	0.034229	0.00747133	PPP	P62834	Lotta et al.	threonine	HMDB0000167	ENSG00000116473	RAP1A	FALSE
172084	MR-IVW LD	bioa_019	threonine	RBKS:Q9H477:OID20986:v1:Neurology	RBKS:Q9H477:OID20986:v1:Neurology	10	-0.119532	0.0342758	0.000487831	PPP	Q9H477	Lotta et al.	threonine	HMDB0000167	ENSG00000171174	RBKS	FALSE
172090	MR-IVW LD	bioa_019	threonine	SAT1:P21673:OID30111:v1:Cardiometabolic_II	SAT1:P21673:OID30111:v1:Cardiometabolic_II	10	-0.00359107	0.0342914	0.916596	PPP	P21673	Lotta et al.	threonine	HMDB0000167	ENSG00000130066	SAT1	FALSE
172092	MR-IVW LD	bioa_019	threonine	SAT2:Q96F10:OID31306:v1:Oncology_II	SAT2:Q96F10:OID31306:v1:Oncology_II	10	-0.0896886	0.0340463	0.00843085	PPP	Q96F10	Lotta et al.	threonine	HMDB0000167	ENSG00000141504	SAT2	FALSE
172093	MR-IVW LD	bioa_019	threonine	SCLY:Q96I15:OID21425:v1:Oncology	SCLY:Q96I15:OID21425:v1:Oncology	10	-0.086189	0.0337844	0.0107368	PPP	Q96I15	Lotta et al.	threonine	HMDB0000167	ENSG00000132330	SCLY	FALSE
172094	MR-IVW LD	bioa_019	threonine	SDHB:P21912:OID31436:v1:Oncology_II	SDHB:P21912:OID31436:v1:Oncology_II	10	-0.13607	0.0338094	5.70698e-05	PPP	P21912	Lotta et al.	threonine	HMDB0000167	ENSG00000117118	SDHB	FALSE
172098	MR-IVW LD	bioa_019	threonine	SETMAR:Q53H47:OID20948:v1:Neurology	SETMAR:Q53H47:OID20948:v1:Neurology	10	-0.0157737	0.0340606	0.643288	PPP	Q53H47	Lotta et al.	threonine	HMDB0000167	ENSG00000170364	SETMAR	FALSE
172099	MR-IVW LD	bioa_019	threonine	SHMT1:P34896:OID20714:v1:Inflammation	SHMT1:P34896:OID20714:v1:Inflammation	10	-0.139565	0.0338168	3.67388e-05	PPP	P34896	Lotta et al.	threonine	HMDB0000167	ENSG00000176974	SHMT1	FALSE
172100	MR-IVW LD	bioa_019	threonine	SIRT1:Q96EB6:OID30439:v1:Inflammation_II	SIRT1:Q96EB6:OID30439:v1:Inflammation_II	10	0.0703578	0.0342289	0.0398302	PPP	Q96EB6	Lotta et al.	threonine	HMDB0000167	ENSG00000096717	SIRT1	FALSE
172102	MR-IVW LD	bioa_019	threonine	SIRT2:Q8IXJ6:OID21375:v1:Oncology	SIRT2:Q8IXJ6:OID21375:v1:Oncology	10	-0.0985523	0.0339444	0.00369204	PPP	Q8IXJ6	Lotta et al.	threonine	HMDB0000167	ENSG00000068903	SIRT2	FALSE
172105	MR-IVW LD	bioa_019	threonine	SLC16A1:P53985:OID20799:v1:Neurology	SLC16A1:P53985:OID20799:v1:Neurology	10	-0.0252748	0.0342601	0.460677	PPP	P53985	Lotta et al.	threonine	HMDB0000167	ENSG00000155380	SLC16A1	FALSE
172106	MR-IVW LD	bioa_019	threonine	SLC1A4:P43007:OID30926:v1:Neurology_II	SLC1A4:P43007:OID30926:v1:Neurology_II	10	-0.00334291	0.0342108	0.922159	PPP	P43007	Lotta et al.	threonine	HMDB0000167	ENSG00000115902	SLC1A4	FALSE
172109	MR-IVW LD	bioa_019	threonine	SMPD3:Q9NY59:OID30477:v1:Inflammation_II	SMPD3:Q9NY59:OID30477:v1:Inflammation_II	10	0.0257528	0.034229	0.451829	PPP	Q9NY59	Lotta et al.	threonine	HMDB0000167	ENSG00000103056	SMPD3	FALSE
172110	MR-IVW LD	bioa_019	threonine	SMS:P52788:OID30853:v1:Neurology_II	SMS:P52788:OID30853:v1:Neurology_II	10	-0.0157304	0.0342882	0.646399	PPP	P52788	Lotta et al.	threonine	HMDB0000167	ENSG00000102172	SMS	FALSE
172114	MR-IVW LD	bioa_019	threonine	SPTLC1:O15269:OID31086:v1:Neurology_II	SPTLC1:O15269:OID31086:v1:Neurology_II	10	-0.0359031	0.0337851	0.287923	PPP	O15269	Lotta et al.	threonine	HMDB0000167	ENSG00000090054	SPTLC1	FALSE
172116	MR-IVW LD	bioa_019	threonine	SULT1A1:P50225:OID21031:v1:Neurology	SULT1A1:P50225:OID21031:v1:Neurology	10	-0.0761599	0.0337307	0.0239533	PPP	P50225	Lotta et al.	threonine	HMDB0000167	ENSG00000196502	SULT1A1	FALSE
172118	MR-IVW LD	bioa_019	threonine	SUOX:P51687:OID31031:v1:Neurology_II	SUOX:P51687:OID31031:v1:Neurology_II	10	-0.0706519	0.0337746	0.0364509	PPP	P51687	Lotta et al.	threonine	HMDB0000167	ENSG00000139531	SUOX	FALSE
172119	MR-IVW LD	bioa_019	threonine	TARS1:P26639:OID31343:v1:Oncology_II	TARS1:P26639:OID31343:v1:Oncology_II	10	-0.10116	0.0338226	0.00278161	PPP	P26639	Lotta et al.	threonine	HMDB0000167	ENSG00000113407	TARS	FALSE
172120	MR-IVW LD	bioa_019	threonine	TDO2:P48775:OID30910:v1:Neurology_II	TDO2:P48775:OID30910:v1:Neurology_II	10	-0.0239287	0.0342103	0.484266	PPP	P48775	Lotta et al.	threonine	HMDB0000167	ENSG00000151790	TDO2	FALSE
172121	MR-IVW LD	bioa_019	threonine	THTPA:Q9BU02:OID31375:v1:Oncology_II	THTPA:Q9BU02:OID31375:v1:Oncology_II	10	-0.0916845	0.0338548	0.00676559	PPP	Q9BU02	Lotta et al.	threonine	HMDB0000167	ENSG00000259431	THTPA	FALSE
172123	MR-IVW LD	bioa_019	threonine	TIGAR:Q9NQ88:OID20894:v1:Neurology	TIGAR:Q9NQ88:OID20894:v1:Neurology	10	-0.0529657	0.0342916	0.122452	PPP	Q9NQ88	Lotta et al.	threonine	HMDB0000167	ENSG00000078237	TIGAR	FALSE
172125	MR-IVW LD	bioa_019	threonine	TK1:P04183:OID31294:v1:Oncology_II	TK1:P04183:OID31294:v1:Oncology_II	10	-0.0354091	0.034047	0.298338	PPP	P04183	Lotta et al.	threonine	HMDB0000167	ENSG00000167900	TK1	FALSE
172127	MR-IVW LD	bioa_019	threonine	TPK1:Q9H3S4:OID30338:v1:Cardiometabolic_II	TPK1:Q9H3S4:OID30338:v1:Cardiometabolic_II	10	-0.00943595	0.0337395	0.77973	PPP	Q9H3S4	Lotta et al.	threonine	HMDB0000167	ENSG00000196511	TPK1	FALSE
172128	MR-IVW LD	bioa_019	threonine	TREH:O43280:OID30388:v1:Cardiometabolic_II	TREH:O43280:OID30388:v1:Cardiometabolic_II	10	0.126747	0.0337465	0.000172745	PPP	O43280	Lotta et al.	threonine	HMDB0000167	ENSG00000118094	TREH	FALSE
172129	MR-IVW LD	bioa_019	threonine	TYMP:P19971:OID20234:v1:Cardiometabolic	TYMP:P19971:OID20234:v1:Cardiometabolic	10	-0.0588733	0.0339912	0.0832709	PPP	P19971	Lotta et al.	threonine	HMDB0000167	ENSG00000025708	TYMP	FALSE
172131	MR-IVW LD	bioa_019	threonine	UPB1:Q9UBR1:OID30352:v1:Cardiometabolic_II	UPB1:Q9UBR1:OID30352:v1:Cardiometabolic_II	10	-0.105704	0.0337346	0.00172796	PPP	Q9UBR1	Lotta et al.	threonine	HMDB0000167	ENSG00000100024	UPB1	FALSE
172133	MR-IVW LD	bioa_019	threonine	VNN1:O95497:OID30711:v1:Inflammation_II	VNN1:O95497:OID30711:v1:Inflammation_II	10	-0.202297	0.0337068	1.95276e-09	PPP	O95497	Lotta et al.	threonine	HMDB0000167	ENSG00000112299	VNN1	FALSE
172134	MR-IVW LD	bioa_019	threonine	VNN2:O95498:OID21310:v1:Oncology	VNN2:O95498:OID21310:v1:Oncology	10	0.0454246	0.0339449	0.180836	PPP	O95498	Lotta et al.	threonine	HMDB0000167	ENSG00000112303	VNN2	FALSE
172135	MR-IVW LD	bioa_019	threonine	WARS:P23381:OID21084:v1:Neurology	WARS:P23381:OID21084:v1:Neurology	10	-0.0583146	0.0338659	0.0850831	PPP	P23381	Lotta et al.	threonine	HMDB0000167	ENSG00000140105	WARS	FALSE
172136	MR-IVW LD	bioa_019	threonine	YARS1:P54577:OID31494:v1:Oncology_II	YARS1:P54577:OID31494:v1:Oncology_II	10	-0.0895381	0.0338113	0.00809295	PPP	P54577	Lotta et al.	threonine	HMDB0000167	ENSG00000134684	YARS	FALSE
172137	MR-IVW LD	bioa_020	tryptophan	10024_44_HOGA1_HOGA1	10024_44_HOGA1_HOGA1	3	0.0596004	0.0536238	0.266373	DeCODE	Q86XE5	Lotta et al.	tryptophan	HMDB0000929	ENSG00000241935	HOGA1	FALSE
172138	MR-IVW LD	bioa_020	tryptophan	10086_39_CBS_CBS	10086_39_CBS_CBS	3	0.116236	0.0536225	0.0301835	DeCODE	P35520	Lotta et al.	tryptophan	HMDB0000929	ENSG00000160200	CBS	FALSE
172139	MR-IVW LD	bioa_020	tryptophan	10531_18_NRAS_RASN	10531_18_NRAS_RASN	3	0.0243039	0.0536245	0.650388	DeCODE	P01111	Lotta et al.	tryptophan	HMDB0000929	ENSG00000213281	NRAS	FALSE
172140	MR-IVW LD	bioa_020	tryptophan	10612_18_PLOD3_PLOD3	10612_18_PLOD3_PLOD3	3	-0.03109	0.0536244	0.562067	DeCODE	O60568	Lotta et al.	tryptophan	HMDB0000929	ENSG00000106397	PLOD3	FALSE
172141	MR-IVW LD	bioa_020	tryptophan	11098_1_PDXK_PDXK	11098_1_PDXK_PDXK	3	0.0686284	0.0536218	0.200594	DeCODE	O00764	Lotta et al.	tryptophan	HMDB0000929	ENSG00000160209	PDXK	FALSE
172142	MR-IVW LD	bioa_020	tryptophan	11241_8_ASL_ARLY	11241_8_ASL_ARLY	3	0.0910691	0.0536202	0.0894306	DeCODE	P04424	Lotta et al.	tryptophan	HMDB0000929	ENSG00000126522	ASL	FALSE
172143	MR-IVW LD	bioa_020	tryptophan	11247_20_NAGS_NAGS	11247_20_NAGS_NAGS	3	0.0147769	0.0536214	0.782872	DeCODE	Q8N159	Lotta et al.	tryptophan	HMDB0000929	ENSG00000161653	NAGS	FALSE
172144	MR-IVW LD	bioa_020	tryptophan	11280_6_GAD1_DCE1	11280_6_GAD1_DCE1	3	0.0594538	0.0536215	0.26753	DeCODE	Q99259	Lotta et al.	tryptophan	HMDB0000929	ENSG00000128683	GAD1	FALSE
172145	MR-IVW LD	bioa_020	tryptophan	11348_132_P4HA2_P4HA2	11348_132_P4HA2_P4HA2	3	-0.00240781	0.0536222	0.964184	DeCODE	O15460	Lotta et al.	tryptophan	HMDB0000929	ENSG00000072682	P4HA2	FALSE
172146	MR-IVW LD	bioa_020	tryptophan	11361_73_TYMP_TP	11361_73_TYMP_TP	3	-0.00591849	0.0536213	0.912111	DeCODE	P19971	Lotta et al.	tryptophan	HMDB0000929	ENSG00000025708	TYMP	FALSE
172147	MR-IVW LD	bioa_020	tryptophan	11368_32_AK2_KAD2	11368_32_AK2_KAD2	3	0.0552252	0.0536221	0.303059	DeCODE	P54819	Lotta et al.	tryptophan	HMDB0000929	ENSG00000004455	AK2	FALSE
172148	MR-IVW LD	bioa_020	tryptophan	11377_19_ADH7_ADH7	11377_19_ADH7_ADH7	3	-0.0791363	0.0536211	0.139986	DeCODE	P40394	Lotta et al.	tryptophan	HMDB0000929	ENSG00000196344	ADH7	FALSE
172149	MR-IVW LD	bioa_020	tryptophan	11381_56_PRPS1_PRPS1	11381_56_PRPS1_PRPS1	3	0.062356	0.0536219	0.244877	DeCODE	P60891	Lotta et al.	tryptophan	HMDB0000929	ENSG00000147224	PRPS1	FALSE
172150	MR-IVW LD	bioa_020	tryptophan	11382_5_BLVRA_BIEA	11382_5_BLVRA_BIEA	3	0.0223663	0.0536223	0.676599	DeCODE	P53004	Lotta et al.	tryptophan	HMDB0000929	ENSG00000106605	BLVRA	FALSE
172151	MR-IVW LD	bioa_020	tryptophan	11391_69_MVK_MVK	11391_69_MVK_MVK	3	0.072835	0.0536211	0.17436	DeCODE	Q03426	Lotta et al.	tryptophan	HMDB0000929	ENSG00000110921	MVK	FALSE
172152	MR-IVW LD	bioa_020	tryptophan	11402_17_KMT2C_KMT2C	11402_17_KMT2C_KMT2C	3	-0.00207637	0.0536217	0.969112	DeCODE	Q8NEZ4	Lotta et al.	tryptophan	HMDB0000929	ENSG00000055609	KMT2C	FALSE
172153	MR-IVW LD	bioa_020	tryptophan	11424_4_FAH_FAAA	11424_4_FAH_FAAA	3	0.106892	0.0536212	0.0462106	DeCODE	P16930	Lotta et al.	tryptophan	HMDB0000929	ENSG00000103876	FAH	FALSE
172154	MR-IVW LD	bioa_020	tryptophan	11441_11_PYGL_PYGL	11441_11_PYGL_PYGL	3	0.0748333	0.0536212	0.162838	DeCODE	P06737	Lotta et al.	tryptophan	HMDB0000929	ENSG00000100504	PYGL	FALSE
172155	MR-IVW LD	bioa_020	tryptophan	11448_34_GALK1_GALK1	11448_34_GALK1_GALK1	3	0.101376	0.0536213	0.0586777	DeCODE	P51570	Lotta et al.	tryptophan	HMDB0000929	ENSG00000108479	GALK1	FALSE
172156	MR-IVW LD	bioa_020	tryptophan	11572_4_DNM2_DYN2	11572_4_DNM2_DYN2	3	0.0740911	0.0536217	0.167052	DeCODE	P50570	Lotta et al.	tryptophan	HMDB0000929	ENSG00000079805	DNM2	FALSE
172157	MR-IVW LD	bioa_020	tryptophan	11645_9_P4HA1_P4HA1	11645_9_P4HA1_P4HA1	3	0.0525326	0.0536214	0.327237	DeCODE	P13674	Lotta et al.	tryptophan	HMDB0000929	ENSG00000122884	P4HA1	FALSE
172158	MR-IVW LD	bioa_020	tryptophan	11653_69_SLC6A9_SC6A9	11653_69_SLC6A9_SC6A9	3	0.044668	0.0536217	0.404832	DeCODE	P48067	Lotta et al.	tryptophan	HMDB0000929	ENSG00000196517	SLC6A9	FALSE
172159	MR-IVW LD	bioa_020	tryptophan	11709_29_CPT1B_CPT1B	11709_29_CPT1B_CPT1B	3	-0.053475	0.0536213	0.318633	DeCODE	Q92523	Lotta et al.	tryptophan	HMDB0000929	ENSG00000205560	CPT1B	FALSE
172160	MR-IVW LD	bioa_020	tryptophan	12018_84_TPK1_TPK1	12018_84_TPK1_TPK1	3	0.0477305	0.0536218	0.373395	DeCODE	Q9H3S4	Lotta et al.	tryptophan	HMDB0000929	ENSG00000196511	TPK1	FALSE
172161	MR-IVW LD	bioa_020	tryptophan	12334_25_SHMT1_cSHMT	12334_25_SHMT1_cSHMT	3	0.060808	0.0536219	0.256789	DeCODE	P34896	Lotta et al.	tryptophan	HMDB0000929	ENSG00000176974	SHMT1	FALSE
172162	MR-IVW LD	bioa_020	tryptophan	12340_17_AARS_SYAC	12340_17_AARS_SYAC	3	0.0129646	0.0539479	0.810084	DeCODE	P49588	Lotta et al.	tryptophan	HMDB0000929	ENSG00000090861	AARS	FALSE
172163	MR-IVW LD	bioa_020	tryptophan	12348_46_SARS2_SYSM	12348_46_SARS2_SYSM	3	0.030344	0.0536219	0.571469	DeCODE	Q9NP81	Lotta et al.	tryptophan	HMDB0000929	ENSG00000104835	SARS2	FALSE
172164	MR-IVW LD	bioa_020	tryptophan	12374_8_PAFAH1B3_PA1B3	12374_8_PAFAH1B3_PA1B3	3	-0.0161926	0.0536223	0.762671	DeCODE	Q15102	Lotta et al.	tryptophan	HMDB0000929	ENSG00000079462	PAFAH1B3	FALSE
172165	MR-IVW LD	bioa_020	tryptophan	12395_86_DARS2_SYDM	12395_86_DARS2_SYDM	3	-0.0328246	0.0536219	0.540439	DeCODE	Q6PI48	Lotta et al.	tryptophan	HMDB0000929	ENSG00000117593	DARS2	FALSE
172166	MR-IVW LD	bioa_020	tryptophan	12422_143_ALOX15B_LX15B	12422_143_ALOX15B_LX15B	3	0.080252	0.0536217	0.134489	DeCODE	O15296	Lotta et al.	tryptophan	HMDB0000929	ENSG00000179593	ALOX15B	FALSE
172167	MR-IVW LD	bioa_020	tryptophan	12425_104_ARF6_ARF6	12425_104_ARF6_ARF6	3	0.0930062	0.0536216	0.0828311	DeCODE	P62330	Lotta et al.	tryptophan	HMDB0000929	ENSG00000165527	ARF6	FALSE
172168	MR-IVW LD	bioa_020	tryptophan	12428_2_LYPLAL1_LYPL1	12428_2_LYPLAL1_LYPL1	3	0.0451002	0.0536219	0.400304	DeCODE	Q5VWZ2	Lotta et al.	tryptophan	HMDB0000929	ENSG00000143353	LYPLAL1	FALSE
172169	MR-IVW LD	bioa_020	tryptophan	12450_42_PMVK_PMVK	12450_42_PMVK_PMVK	3	0.0463822	0.0536221	0.387049	DeCODE	Q15126	Lotta et al.	tryptophan	HMDB0000929	ENSG00000163344	PMVK	FALSE
172170	MR-IVW LD	bioa_020	tryptophan	12462_20_SETMAR_SETMR	12462_20_SETMAR_SETMR	3	0.0538316	0.0536215	0.315418	DeCODE	Q53H47	Lotta et al.	tryptophan	HMDB0000929	ENSG00000170364	SETMAR	FALSE
172171	MR-IVW LD	bioa_020	tryptophan	12476_50_TIGAR_TIGAR	12476_50_TIGAR_TIGAR	3	0.107864	0.0536209	0.0442617	DeCODE	Q9NQ88	Lotta et al.	tryptophan	HMDB0000929	ENSG00000078237	TIGAR	FALSE
172172	MR-IVW LD	bioa_020	tryptophan	12507_16_ITPKC_IP3KC	12507_16_ITPKC_IP3KC	3	0.0866926	0.0536207	0.105927	DeCODE	Q96DU7	Lotta et al.	tryptophan	HMDB0000929	ENSG00000086544	ITPKC	FALSE
172173	MR-IVW LD	bioa_020	tryptophan	12515_45_UCK2_UCK2	12515_45_UCK2_UCK2	3	0.121678	0.0536206	0.023254	DeCODE	Q9BZX2	Lotta et al.	tryptophan	HMDB0000929	ENSG00000143179	UCK2	FALSE
172174	MR-IVW LD	bioa_020	tryptophan	12524_18_SAT2_SAT2	12524_18_SAT2_SAT2	3	0.0532664	0.0536219	0.320529	DeCODE	Q96F10	Lotta et al.	tryptophan	HMDB0000929	ENSG00000141504	SAT2	FALSE
172175	MR-IVW LD	bioa_020	tryptophan	12581_39_IMPA2_IMPA2	12581_39_IMPA2_IMPA2	3	0.0590197	0.0536217	0.271041	DeCODE	O14732	Lotta et al.	tryptophan	HMDB0000929	ENSG00000141401	IMPA2	FALSE
172176	MR-IVW LD	bioa_020	tryptophan	12632_14_NAT1_ARY1	12632_14_NAT1_ARY1	3	0.0936338	0.0536205	0.080771	DeCODE	P18440	Lotta et al.	tryptophan	HMDB0000929	ENSG00000171428	NAT1	FALSE
172177	MR-IVW LD	bioa_020	tryptophan	12636_113_SMYD2_SMYD2	12636_113_SMYD2_SMYD2	3	0.126146	0.0536207	0.0186445	DeCODE	Q9NRG4	Lotta et al.	tryptophan	HMDB0000929	ENSG00000143499	SMYD2	FALSE
172178	MR-IVW LD	bioa_020	tryptophan	12637_7_CRAT_CACP	12637_7_CRAT_CACP	3	0.0279707	0.0536222	0.601932	DeCODE	P43155	Lotta et al.	tryptophan	HMDB0000929	ENSG00000095321	CRAT	FALSE
172179	MR-IVW LD	bioa_020	tryptophan	12641_3_INPP5B_I5P2	12641_3_INPP5B_I5P2	3	0.0514167	0.0536219	0.337622	DeCODE	P32019	Lotta et al.	tryptophan	HMDB0000929	ENSG00000204084	INPP5B	FALSE
172180	MR-IVW LD	bioa_020	tryptophan	12644_63_ADSS_PURA2	12644_63_ADSS_PURA2	3	0.072546	0.0536216	0.17608	DeCODE	P30520	Lotta et al.	tryptophan	HMDB0000929	ENSG00000035687	ADSS	FALSE
172181	MR-IVW LD	bioa_020	tryptophan	12647_52_SETD2_SETD2	12647_52_SETD2_SETD2	3	0.0215018	0.0536218	0.688427	DeCODE	Q9BYW2	Lotta et al.	tryptophan	HMDB0000929	ENSG00000181555	SETD2	FALSE
172182	MR-IVW LD	bioa_020	tryptophan	12658_72_PANK3_PANK3	12658_72_PANK3_PANK3	3	0.0794524	0.053621	0.138409	DeCODE	Q9H999	Lotta et al.	tryptophan	HMDB0000929	ENSG00000120137	PANK3	FALSE
172183	MR-IVW LD	bioa_020	tryptophan	12667_2_GDA_GUAD	12667_2_GDA_GUAD	3	0.0560927	0.053622	0.295526	DeCODE	Q9Y2T3	Lotta et al.	tryptophan	HMDB0000929	ENSG00000119125	GDA	FALSE
172184	MR-IVW LD	bioa_020	tryptophan	12675_14_DARS_SYDC	12675_14_DARS_SYDC	3	0.00965465	0.0536222	0.857114	DeCODE	P14868	Lotta et al.	tryptophan	HMDB0000929	ENSG00000115866	DARS	FALSE
172185	MR-IVW LD	bioa_020	tryptophan	12686_15_MPST_THTM	12686_15_MPST_THTM	3	0.0762075	0.0536218	0.155258	DeCODE	P25325	Lotta et al.	tryptophan	HMDB0000929	ENSG00000128309	MPST	FALSE
172186	MR-IVW LD	bioa_020	tryptophan	12691_44_SHMT2_GLYM	12691_44_SHMT2_GLYM	3	0.00560323	0.0536218	0.916776	DeCODE	P34897	Lotta et al.	tryptophan	HMDB0000929	ENSG00000182199	SHMT2	FALSE
172187	MR-IVW LD	bioa_020	tryptophan	12692_56_DOT1L_DOT1L	12692_56_DOT1L_DOT1L	3	0.113281	0.0536208	0.0346318	DeCODE	Q8TEK3	Lotta et al.	tryptophan	HMDB0000929	ENSG00000104885	DOT1L	FALSE
172188	MR-IVW LD	bioa_020	tryptophan	12697_30_PIP4K2A_PI42A	12697_30_PIP4K2A_PI42A	3	0.0575246	0.053622	0.28337	DeCODE	P48426	Lotta et al.	tryptophan	HMDB0000929	ENSG00000150867	PIP4K2A	FALSE
172189	MR-IVW LD	bioa_020	tryptophan	12700_9_ACLY_ACLY	12700_9_ACLY_ACLY	3	0.0815869	0.0536214	0.128126	DeCODE	P53396	Lotta et al.	tryptophan	HMDB0000929	ENSG00000131473	ACLY	FALSE
172190	MR-IVW LD	bioa_020	tryptophan	12786_61_GPCPD1_GDE5	12786_61_GPCPD1_GDE5	3	0.0621898	0.0536218	0.246136	DeCODE	Q9NPB8	Lotta et al.	tryptophan	HMDB0000929	ENSG00000125772	GPCPD1	FALSE
172191	MR-IVW LD	bioa_020	tryptophan	12812_25_ACYP2_ACYP2	12812_25_ACYP2_ACYP2	3	0.020788	0.0536223	0.698257	DeCODE	P14621	Lotta et al.	tryptophan	HMDB0000929	ENSG00000170634	ACYP2	FALSE
172192	MR-IVW LD	bioa_020	tryptophan	12815_9_IARS_SYIC	12815_9_IARS_SYIC	3	0.0775198	0.0536214	0.148265	DeCODE	P41252	Lotta et al.	tryptophan	HMDB0000929	ENSG00000196305	IARS	FALSE
172193	MR-IVW LD	bioa_020	tryptophan	12818_159_SLC14A2_UT2	12818_159_SLC14A2_UT2	3	0.0255593	0.053622	0.633606	DeCODE	Q15849	Lotta et al.	tryptophan	HMDB0000929	ENSG00000132874	SLC14A2	FALSE
172194	MR-IVW LD	bioa_020	tryptophan	12881_17_RDH16_RDH16	12881_17_RDH16_RDH16	3	0.10644	0.0536203	0.0471364	DeCODE	O75452	Lotta et al.	tryptophan	HMDB0000929	ENSG00000139547	RDH16	FALSE
172195	MR-IVW LD	bioa_020	tryptophan	12895_28_DGKB_DGKB	12895_28_DGKB_DGKB	3	0.06458	0.0536219	0.228451	DeCODE	Q9Y6T7	Lotta et al.	tryptophan	HMDB0000929	ENSG00000136267	DGKB	FALSE
172196	MR-IVW LD	bioa_020	tryptophan	12960_9_GCK_HXK4	12960_9_GCK_HXK4	3	0.0957117	0.05362	0.0742611	DeCODE	P35557	Lotta et al.	tryptophan	HMDB0000929	ENSG00000106633	GCK	FALSE
172197	MR-IVW LD	bioa_020	tryptophan	13059_33_RFK_RIFK	13059_33_RFK_RIFK	3	0.0230394	0.0536221	0.667441	DeCODE	Q969G6	Lotta et al.	tryptophan	HMDB0000929	ENSG00000135002	RFK	FALSE
172198	MR-IVW LD	bioa_020	tryptophan	13083_18_VARS_SYVC	13083_18_VARS_SYVC	3	0.083528	0.0536209	0.119292	DeCODE	P26640	Lotta et al.	tryptophan	HMDB0000929	ENSG00000204394	VARS1	FALSE
172199	MR-IVW LD	bioa_020	tryptophan	13130_150_HK2_HXK2	13130_150_HK2_HXK2	3	-0.00286987	0.0536218	0.957317	DeCODE	P52789	Lotta et al.	tryptophan	HMDB0000929	ENSG00000159399	HK2	FALSE
172200	MR-IVW LD	bioa_020	tryptophan	13131_5_HK1_HXK1	13131_5_HK1_HXK1	3	0.0549657	0.0536207	0.305324	DeCODE	P19367	Lotta et al.	tryptophan	HMDB0000929	ENSG00000156515	HK1	FALSE
172201	MR-IVW LD	bioa_020	tryptophan	13430_50_SLC14A1_UT1	13430_50_SLC14A1_UT1	3	0.0602635	0.0536181	0.261038	DeCODE	Q13336	Lotta et al.	tryptophan	HMDB0000929	ENSG00000141469	SLC14A1	FALSE
172202	MR-IVW LD	bioa_020	tryptophan	13473_55_ITPKA_IP3KA	13473_55_ITPKA_IP3KA	3	0.10892	0.0536187	0.0422157	DeCODE	P23677	Lotta et al.	tryptophan	HMDB0000929	ENSG00000137825	ITPKA	FALSE
172203	MR-IVW LD	bioa_020	tryptophan	13494_6_CERS5_CERS5	13494_6_CERS5_CERS5	3	0.0917623	0.0536188	0.0870104	DeCODE	Q8N5B7	Lotta et al.	tryptophan	HMDB0000929	ENSG00000139624	CERS5	FALSE
172204	MR-IVW LD	bioa_020	tryptophan	13498_1_MIOX_MIOX	13498_1_MIOX_MIOX	3	0.0182098	0.0536196	0.73415	DeCODE	Q9UGB7	Lotta et al.	tryptophan	HMDB0000929	ENSG00000100253	MIOX	FALSE
172205	MR-IVW LD	bioa_020	tryptophan	13595_20_THTPA_THTPA	13595_20_THTPA_THTPA	3	0.0300918	0.0536198	0.574657	DeCODE	Q9BU02	Lotta et al.	tryptophan	HMDB0000929	ENSG00000259431	THTPA	FALSE
172206	MR-IVW LD	bioa_020	tryptophan	13596_3_RAB27B_RB27B	13596_3_RAB27B_RB27B	3	0.0727653	0.0536189	0.174755	DeCODE	O00194	Lotta et al.	tryptophan	HMDB0000929	ENSG00000041353	RAB27B	FALSE
172207	MR-IVW LD	bioa_020	tryptophan	13623_4_MLL2_MLL2	13623_4_MLL2_MLL2	3	0.0590199	0.0536183	0.271009	DeCODE	O14686	Lotta et al.	tryptophan	HMDB0000929	ENSG00000167548	KMT2D	FALSE
172208	MR-IVW LD	bioa_020	tryptophan	13624_17_NADK_NADK	13624_17_NADK_NADK	3	0.0314357	0.0536198	0.557694	DeCODE	O95544	Lotta et al.	tryptophan	HMDB0000929	ENSG00000008130	NADK	FALSE
172209	MR-IVW LD	bioa_020	tryptophan	13689_2_ODC1_Ornithine_decarboxylase	13689_2_ODC1_Ornithine_decarboxylase	3	0.088877	0.0536143	0.0973761	DeCODE	P11926	Lotta et al.	tryptophan	HMDB0000929	ENSG00000115758	ODC1	FALSE
172210	MR-IVW LD	bioa_020	tryptophan	13936_24_PGK2_PGK2	13936_24_PGK2_PGK2	3	0.0561352	0.053615	0.295097	DeCODE	P07205	Lotta et al.	tryptophan	HMDB0000929	ENSG00000170950	PGK2	FALSE
172211	MR-IVW LD	bioa_020	tryptophan	13941_82_FARS2_SYFM	13941_82_FARS2_SYFM	3	0.0295746	0.0536143	0.58121	DeCODE	O95363	Lotta et al.	tryptophan	HMDB0000929	ENSG00000145982	FARS2	FALSE
172212	MR-IVW LD	bioa_020	tryptophan	13947_371_NUDT12_NUD12	13947_371_NUDT12_NUD12	3	0.0912152	0.0536148	0.0888855	DeCODE	Q9BQG2	Lotta et al.	tryptophan	HMDB0000929	ENSG00000112874	NUDT12	FALSE
172213	MR-IVW LD	bioa_020	tryptophan	13990_1_PC_pyruvate_carboxylase	13990_1_PC_pyruvate_carboxylase	3	0.112574	0.0536137	0.0357534	DeCODE	P11498	Lotta et al.	tryptophan	HMDB0000929	ENSG00000173599	PC	FALSE
172214	MR-IVW LD	bioa_020	tryptophan	13998_26_ADSSL1_PURA1	13998_26_ADSSL1_PURA1	3	0.164229	0.0536116	0.00218909	DeCODE	Q8N142	Lotta et al.	tryptophan	HMDB0000929	ENSG00000185100	ADSSL1	FALSE
172215	MR-IVW LD	bioa_020	tryptophan	14006_36_GNMT_GNMT	14006_36_GNMT_GNMT	3	0.0374614	0.0536149	0.484732	DeCODE	Q14749	Lotta et al.	tryptophan	HMDB0000929	ENSG00000124713	GNMT	FALSE
172216	MR-IVW LD	bioa_020	tryptophan	14048_7_IL1RAP_IL_1_R_AcP	14048_7_IL1RAP_IL_1_R_AcP	3	-0.0100819	0.053615	0.850843	DeCODE	Q9NPH3	Lotta et al.	tryptophan	HMDB0000929	ENSG00000196083	IL1RAP	FALSE
172217	MR-IVW LD	bioa_020	tryptophan	14079_14_IL18R1_IL_18_Ra	14079_14_IL18R1_IL_18_Ra	3	-0.00940244	0.0536151	0.86079	DeCODE	Q13478	Lotta et al.	tryptophan	HMDB0000929	ENSG00000115604	IL18R1	FALSE
172218	MR-IVW LD	bioa_020	tryptophan	14083_25_SEPHS1_SPS1	14083_25_SEPHS1_SPS1	3	0.0627862	0.053615	0.241575	DeCODE	P49903	Lotta et al.	tryptophan	HMDB0000929	ENSG00000086475	SEPHS1	FALSE
172219	MR-IVW LD	bioa_020	tryptophan	14098_28_CARS_SYCC	14098_28_CARS_SYCC	3	0.0761734	0.0536149	0.15539	DeCODE	P49589	Lotta et al.	tryptophan	HMDB0000929	ENSG00000110619	CARS	FALSE
172220	MR-IVW LD	bioa_020	tryptophan	14226_120_BHMT2_BHMT2	14226_120_BHMT2_BHMT2	3	0.0578817	0.0536147	0.280327	DeCODE	Q9H2M3	Lotta et al.	tryptophan	HMDB0000929	ENSG00000132840	BHMT2	FALSE
172221	MR-IVW LD	bioa_020	tryptophan	14271_23_RAB6B_RAB6B	14271_23_RAB6B_RAB6B	3	9.80682e-05	0.0536153	0.998541	DeCODE	Q9NRW1	Lotta et al.	tryptophan	HMDB0000929	ENSG00000154917	RAB6B	FALSE
172222	MR-IVW LD	bioa_020	tryptophan	14287_6_RAB5C_RAB5C	14287_6_RAB5C_RAB5C	3	0.0421756	0.0536153	0.431496	DeCODE	P51148	Lotta et al.	tryptophan	HMDB0000929	ENSG00000108774	RAB5C	FALSE
172223	MR-IVW LD	bioa_020	tryptophan	14332_3_RALA_RALA	14332_3_RALA_RALA	3	0.0457891	0.0536148	0.393084	DeCODE	P11233	Lotta et al.	tryptophan	HMDB0000929	ENSG00000006451	RALA	FALSE
172224	MR-IVW LD	bioa_020	tryptophan	15414_316_LDHA_LDHA	15414_316_LDHA_LDHA	3	0.0294891	0.0536154	0.582311	DeCODE	P00338	Lotta et al.	tryptophan	HMDB0000929	ENSG00000134333	LDHA	FALSE
172225	MR-IVW LD	bioa_020	tryptophan	15426_5_NEU1_NEUR1	15426_5_NEU1_NEUR1	3	0.148554	0.0536135	0.00559126	DeCODE	Q99519	Lotta et al.	tryptophan	HMDB0000929	ENSG00000204386	NEU1	FALSE
172226	MR-IVW LD	bioa_020	tryptophan	15431_31_OTC_OTCase	15431_31_OTC_OTCase	3	0.0843364	0.053614	0.115712	DeCODE	P00480	Lotta et al.	tryptophan	HMDB0000929	ENSG00000036473	OTC	FALSE
172227	MR-IVW LD	bioa_020	tryptophan	15435_4_PNP_PNP	15435_4_PNP_PNP	3	0.0567812	0.0536153	0.289578	DeCODE	P00491	Lotta et al.	tryptophan	HMDB0000929	ENSG00000198805	PNP	FALSE
172228	MR-IVW LD	bioa_020	tryptophan	15457_14_ANPEP_Aminopeptidase_N	15457_14_ANPEP_Aminopeptidase_N	3	0.0797659	0.0536145	0.136813	DeCODE	P15144	Lotta et al.	tryptophan	HMDB0000929	ENSG00000166825	ANPEP	FALSE
172229	MR-IVW LD	bioa_020	tryptophan	15480_2_VNN2_VNN2	15480_2_VNN2_VNN2	3	-0.0427631	0.0536152	0.425107	DeCODE	O95498	Lotta et al.	tryptophan	HMDB0000929	ENSG00000112303	VNN2	FALSE
172230	MR-IVW LD	bioa_020	tryptophan	15487_164_CES1_carboxylesterase__liver	15487_164_CES1_carboxylesterase__liver	3	0.135564	0.0536083	0.0114456	DeCODE	P23141	Lotta et al.	tryptophan	HMDB0000929	ENSG00000198848	CES1	FALSE
172231	MR-IVW LD	bioa_020	tryptophan	15514_26_BCHE_Pseudocholinesterase	15514_26_BCHE_Pseudocholinesterase	3	0.129795	0.0536121	0.015478	DeCODE	P06276	Lotta et al.	tryptophan	HMDB0000929	ENSG00000114200	BCHE	FALSE
172232	MR-IVW LD	bioa_020	tryptophan	15526_33_GSS_GSHB	15526_33_GSS_GSHB	3	0.0503235	0.0536153	0.347934	DeCODE	P48637	Lotta et al.	tryptophan	HMDB0000929	ENSG00000100983	GSS	FALSE
172233	MR-IVW LD	bioa_020	tryptophan	15542_19_CKMT1A_KCRU	15542_19_CKMT1A_KCRU	3	-0.0389822	0.0536135	0.467166	DeCODE	P12532	Lotta et al.	tryptophan	HMDB0000929	ENSG00000237289	CKMT1A	FALSE
172234	MR-IVW LD	bioa_020	tryptophan	15553_22_ACHE_ACES	15553_22_ACHE_ACES	3	0.0773401	0.0536147	0.149157	DeCODE	P22303	Lotta et al.	tryptophan	HMDB0000929	ENSG00000087085	ACHE	FALSE
172235	MR-IVW LD	bioa_020	tryptophan	15556_49_AMY2B_Alpha_amylase_2B	15556_49_AMY2B_Alpha_amylase_2B	3	-0.0811925	0.0536143	0.129929	DeCODE	P19961	Lotta et al.	tryptophan	HMDB0000929	ENSG00000240038	AMY2B	FALSE
172236	MR-IVW LD	bioa_020	tryptophan	15588_17_GLA_galactosidase__alpha	15588_17_GLA_galactosidase__alpha	3	0.0437365	0.053615	0.414643	DeCODE	P06280	Lotta et al.	tryptophan	HMDB0000929	ENSG00000102393	GLA	FALSE
172237	MR-IVW LD	bioa_020	tryptophan	15607_56_PKLR_KPYR	15607_56_PKLR_KPYR	3	-0.0232051	0.053615	0.665153	DeCODE	P30613	Lotta et al.	tryptophan	HMDB0000929	ENSG00000143627	PKLR	FALSE
172238	MR-IVW LD	bioa_020	tryptophan	16015_19_GPT_ALT	16015_19_GPT_ALT	3	0.0890194	0.0536145	0.0968416	DeCODE	P24298	Lotta et al.	tryptophan	HMDB0000929	ENSG00000167701	GPT	FALSE
172239	MR-IVW LD	bioa_020	tryptophan	16769_20_RAC3_RAC3	16769_20_RAC3_RAC3	3	0.0359121	0.0536151	0.502976	DeCODE	P60763	Lotta et al.	tryptophan	HMDB0000929	ENSG00000169750	RAC3	FALSE
172240	MR-IVW LD	bioa_020	tryptophan	16809_1_NME4_NDKM	16809_1_NME4_NDKM	3	0.0228364	0.0536147	0.670155	DeCODE	O00746	Lotta et al.	tryptophan	HMDB0000929	ENSG00000103202	NME4	FALSE
172241	MR-IVW LD	bioa_020	tryptophan	16857_2_RAB2A_RAB2A	16857_2_RAB2A_RAB2A	3	0.0841432	0.0536147	0.116554	DeCODE	P61019	Lotta et al.	tryptophan	HMDB0000929	ENSG00000104388	RAB2A	FALSE
172242	MR-IVW LD	bioa_020	tryptophan	16863_47_NANP_NANP	16863_47_NANP_NANP	3	0.122617	0.0536142	0.022194	DeCODE	Q8TBE9	Lotta et al.	tryptophan	HMDB0000929	ENSG00000170191	NANP	FALSE
172243	MR-IVW LD	bioa_020	tryptophan	16877_19_MSRB2_MSRB2	16877_19_MSRB2_MSRB2	3	0.0723399	0.0536149	0.177257	DeCODE	Q9Y3D2	Lotta et al.	tryptophan	HMDB0000929	ENSG00000148450	MSRB2	FALSE
172244	MR-IVW LD	bioa_020	tryptophan	16883_57_RAB4A_RAB4A	16883_57_RAB4A_RAB4A	3	0.0552545	0.0536149	0.302738	DeCODE	P20338	Lotta et al.	tryptophan	HMDB0000929	ENSG00000168118	RAB4A	FALSE
172245	MR-IVW LD	bioa_020	tryptophan	16932_5_SULT1E1_SULT_1E	16932_5_SULT1E1_SULT_1E	3	-0.00474575	0.0536148	0.929467	DeCODE	P49888	Lotta et al.	tryptophan	HMDB0000929	ENSG00000109193	SULT1E1	FALSE
172246	MR-IVW LD	bioa_020	tryptophan	17148_7_BLVRB_BLVRB	17148_7_BLVRB_BLVRB	3	-0.0696518	0.0536151	0.193907	DeCODE	P30043	Lotta et al.	tryptophan	HMDB0000929	ENSG00000090013	BLVRB	FALSE
172247	MR-IVW LD	bioa_020	tryptophan	17204_17_PNMT_PNMT	17204_17_PNMT_PNMT	3	0.0204833	0.053615	0.702429	DeCODE	Q3KPI0	Lotta et al.	tryptophan	HMDB0000929	ENSG00000007129	CEACAM21	FALSE
172248	MR-IVW LD	bioa_020	tryptophan	17205_21_RAB5A_RAB5A	17205_21_RAB5A_RAB5A	3	0.0572844	0.0536151	0.285324	DeCODE	P20339	Lotta et al.	tryptophan	HMDB0000929	ENSG00000144566	RAB5A	FALSE
172249	MR-IVW LD	bioa_020	tryptophan	17209_27_SULT2B1_ST2B1	17209_27_SULT2B1_ST2B1	3	0.0517525	0.0536145	0.334409	DeCODE	O00204	Lotta et al.	tryptophan	HMDB0000929	ENSG00000088002	SULT2B1	FALSE
172250	MR-IVW LD	bioa_020	tryptophan	17325_10_GUK1_KGUA	17325_10_GUK1_KGUA	3	0.0448217	0.0536152	0.403162	DeCODE	Q16774	Lotta et al.	tryptophan	HMDB0000929	ENSG00000143774	GUK1	FALSE
172251	MR-IVW LD	bioa_020	tryptophan	17333_20_ACADM_ACADM	17333_20_ACADM_ACADM	3	-0.00377428	0.0536149	0.943878	DeCODE	P11310	Lotta et al.	tryptophan	HMDB0000929	ENSG00000117054	ACADM	FALSE
172252	MR-IVW LD	bioa_020	tryptophan	17357_33_SEPSECS_SPCS	17357_33_SEPSECS_SPCS	3	0.0746673	0.0536146	0.163721	DeCODE	Q9HD40	Lotta et al.	tryptophan	HMDB0000929	ENSG00000109618	SEPSECS	FALSE
172253	MR-IVW LD	bioa_020	tryptophan	17398_55_HMOX1_HO_1	17398_55_HMOX1_HO_1	3	0.00815307	0.0536156	0.879135	DeCODE	P09601	Lotta et al.	tryptophan	HMDB0000929	ENSG00000100292	HMOX1	FALSE
172254	MR-IVW LD	bioa_020	tryptophan	17441_4_ALPI_Alkaline_phosphatase__intestine	17441_4_ALPI_Alkaline_phosphatase__intestine	3	-0.0165098	0.0536144	0.758131	DeCODE	P09923	Lotta et al.	tryptophan	HMDB0000929	ENSG00000163295	ALPI	FALSE
172255	MR-IVW LD	bioa_020	tryptophan	17450_51_HARS_Histidyl_tRNA_synthetase	17450_51_HARS_Histidyl_tRNA_synthetase	3	0.0758542	0.053615	0.157129	DeCODE	P12081	Lotta et al.	tryptophan	HMDB0000929	ENSG00000170445	HARS	FALSE
172256	MR-IVW LD	bioa_020	tryptophan	17466_72_ACSF2_ACSF2	17466_72_ACSF2_ACSF2	3	0.0373212	0.0536148	0.486367	DeCODE	Q96CM8	Lotta et al.	tryptophan	HMDB0000929	ENSG00000167107	ACSF2	FALSE
172257	MR-IVW LD	bioa_020	tryptophan	17467_1_DHRS9_DHRS9	17467_1_DHRS9_DHRS9	3	0.0537633	0.0536147	0.315971	DeCODE	Q9BPW9	Lotta et al.	tryptophan	HMDB0000929	ENSG00000073737	DHRS9	FALSE
172258	MR-IVW LD	bioa_020	tryptophan	17495_141_SIRT3_SIR3	17495_141_SIRT3_SIR3	3	0.104379	0.0536142	0.0515529	DeCODE	Q9NTG7	Lotta et al.	tryptophan	HMDB0000929	ENSG00000142082	SIRT3	FALSE
172259	MR-IVW LD	bioa_020	tryptophan	17509_6_HPD_HPPD	17509_6_HPD_HPPD	3	0.0176498	0.0536142	0.742004	DeCODE	P32754	Lotta et al.	tryptophan	HMDB0000929	ENSG00000158104	HPD	FALSE
172260	MR-IVW LD	bioa_020	tryptophan	17675_17_ACOT13_ACO13	17675_17_ACOT13_ACO13	3	0.0221329	0.0536152	0.679745	DeCODE	Q9NPJ3	Lotta et al.	tryptophan	HMDB0000929	ENSG00000112304	ACOT13	FALSE
172261	MR-IVW LD	bioa_020	tryptophan	17744_31_RAB11A_RB11A	17744_31_RAB11A_RB11A	3	-0.0290587	0.0536149	0.587826	DeCODE	P62491	Lotta et al.	tryptophan	HMDB0000929	ENSG00000103769	RAB11A	FALSE
172262	MR-IVW LD	bioa_020	tryptophan	17752_24_ARG2_Arginase	17752_24_ARG2_Arginase	3	-0.0506206	0.0536146	0.34509	DeCODE	P78540	Lotta et al.	tryptophan	HMDB0000929	ENSG00000081181	ARG2	FALSE
172263	MR-IVW LD	bioa_020	tryptophan	17789_1_QPRT_NADC	17789_1_QPRT_NADC	3	0.056639	0.0536139	0.290774	DeCODE	Q15274	Lotta et al.	tryptophan	HMDB0000929	ENSG00000103485	QPRT	FALSE
172264	MR-IVW LD	bioa_020	tryptophan	17792_158_ALDH5A1_SSDH	17792_158_ALDH5A1_SSDH	3	0.0793436	0.0536108	0.138875	DeCODE	P51649	Lotta et al.	tryptophan	HMDB0000929	ENSG00000112294	ALDH5A1	FALSE
172265	MR-IVW LD	bioa_020	tryptophan	17814_8_BPNT1_BPNT1	17814_8_BPNT1_BPNT1	3	0.0503868	0.0536152	0.347327	DeCODE	O95861	Lotta et al.	tryptophan	HMDB0000929	ENSG00000162813	BPNT1	FALSE
172266	MR-IVW LD	bioa_020	tryptophan	17822_57_RERG_RERG	17822_57_RERG_RERG	3	0.0803046	0.053614	0.134178	DeCODE	Q96A58	Lotta et al.	tryptophan	HMDB0000929	ENSG00000134533	RERG	FALSE
172267	MR-IVW LD	bioa_020	tryptophan	17843_30_PPCS_PPCS	17843_30_PPCS_PPCS	3	0.0767495	0.053615	0.152289	DeCODE	Q9HAB8	Lotta et al.	tryptophan	HMDB0000929	ENSG00000127125	PPCS	FALSE
172268	MR-IVW LD	bioa_020	tryptophan	17857_6_ACADL_ACADL	17857_6_ACADL_ACADL	3	0.0423606	0.0536141	0.429468	DeCODE	P28330	Lotta et al.	tryptophan	HMDB0000929	ENSG00000115361	ACADL	FALSE
172269	MR-IVW LD	bioa_020	tryptophan	18170_46_PYCR1_P5CR1	18170_46_PYCR1_P5CR1	3	0.0816545	0.0536146	0.127761	DeCODE	P32322	Lotta et al.	tryptophan	HMDB0000929	ENSG00000183010	PYCR1	FALSE
172270	MR-IVW LD	bioa_020	tryptophan	18178_13_SARS_SYSC	18178_13_SARS_SYSC	3	0.128406	0.0536136	0.0166192	DeCODE	P49591	Lotta et al.	tryptophan	HMDB0000929	ENSG00000031698	SARS	FALSE
172271	MR-IVW LD	bioa_020	tryptophan	18179_56_SMS_SPSY	18179_56_SMS_SPSY	3	0.0456927	0.053615	0.394082	DeCODE	P52788	Lotta et al.	tryptophan	HMDB0000929	ENSG00000102172	SMS	FALSE
172272	MR-IVW LD	bioa_020	tryptophan	18184_28_GMPS_GUAA	18184_28_GMPS_GUAA	3	0.0202863	0.0536151	0.705157	DeCODE	P49915	Lotta et al.	tryptophan	HMDB0000929	ENSG00000163655	GMPS	FALSE
172273	MR-IVW LD	bioa_020	tryptophan	18186_15_TARS_SYTC	18186_15_TARS_SYTC	3	0.0701598	0.053615	0.190675	DeCODE	P26639	Lotta et al.	tryptophan	HMDB0000929	ENSG00000113407	TARS	FALSE
172274	MR-IVW LD	bioa_020	tryptophan	18187_16_ASPA_ACY2	18187_16_ASPA_ACY2	3	0.0786514	0.0536139	0.142377	DeCODE	P45381	Lotta et al.	tryptophan	HMDB0000929	ENSG00000108381	ASPA	FALSE
172275	MR-IVW LD	bioa_020	tryptophan	18188_12_GATM_GATM	18188_12_GATM_GATM	3	0.103405	0.0536139	0.0537687	DeCODE	P50440	Lotta et al.	tryptophan	HMDB0000929	ENSG00000171766	GATM	FALSE
172276	MR-IVW LD	bioa_020	tryptophan	18197_97_CKMT2_KCRS	18197_97_CKMT2_KCRS	3	0.00397458	0.053615	0.940905	DeCODE	P17540	Lotta et al.	tryptophan	HMDB0000929	ENSG00000131730	CKMT2	FALSE
172277	MR-IVW LD	bioa_020	tryptophan	18232_42_PIP4K2B_PI42B	18232_42_PIP4K2B_PI42B	3	0.0696413	0.053615	0.193973	DeCODE	P78356	Lotta et al.	tryptophan	HMDB0000929	ENSG00000276293	PIP4K2B	FALSE
172278	MR-IVW LD	bioa_020	tryptophan	18297_8_MRAS_RASM	18297_8_MRAS_RASM	3	0.0268914	0.0536142	0.615969	DeCODE	Q8IXB1	Lotta et al.	tryptophan	HMDB0000929	ENSG00000077232	DNAJC10	FALSE
172279	MR-IVW LD	bioa_020	tryptophan	18309_18_CS_CISY	18309_18_CS_CISY	3	0.00421649	0.0536152	0.937316	DeCODE	O75390	Lotta et al.	tryptophan	HMDB0000929	ENSG00000062485	CS	FALSE
172280	MR-IVW LD	bioa_020	tryptophan	18322_15_JMJD6_JMJD6	18322_15_JMJD6_JMJD6	3	0.0766504	0.0536146	0.152816	DeCODE	Q6NYC1	Lotta et al.	tryptophan	HMDB0000929	ENSG00000070495	JMJD6	FALSE
172281	MR-IVW LD	bioa_020	tryptophan	18324_61_SUOX_SUOX	18324_61_SUOX_SUOX	3	0.00880442	0.0536149	0.869561	DeCODE	P51687	Lotta et al.	tryptophan	HMDB0000929	ENSG00000139531	SUOX	FALSE
172282	MR-IVW LD	bioa_020	tryptophan	18328_36_PYCR2_P5CR2	18328_36_PYCR2_P5CR2	3	0.0542119	0.0536138	0.311942	DeCODE	Q96C36	Lotta et al.	tryptophan	HMDB0000929	ENSG00000143811	PYCR2	FALSE
172283	MR-IVW LD	bioa_020	tryptophan	18329_4_PRPS2_PRPS2	18329_4_PRPS2_PRPS2	3	0.00336041	0.0536155	0.950024	DeCODE	P11908	Lotta et al.	tryptophan	HMDB0000929	ENSG00000101911	PRPS2	FALSE
172284	MR-IVW LD	bioa_020	tryptophan	18338_26_IDH1_IDH	18338_26_IDH1_IDH	3	-0.00343436	0.0536151	0.948926	DeCODE	O75874	Lotta et al.	tryptophan	HMDB0000929	ENSG00000138413	IDH1	FALSE
172285	MR-IVW LD	bioa_020	tryptophan	18342_2_PSAT1_SERC	18342_2_PSAT1_SERC	3	0.0781315	0.0536141	0.145035	DeCODE	Q9Y617	Lotta et al.	tryptophan	HMDB0000929	ENSG00000135069	PSAT1	FALSE
172286	MR-IVW LD	bioa_020	tryptophan	18382_109_COMT_Catechol_O_methyltransferase	18382_109_COMT_Catechol_O_methyltransferase	3	0.0116349	0.0536156	0.828204	DeCODE	P21964	Lotta et al.	tryptophan	HMDB0000929	ENSG00000093010	COMT	FALSE
172287	MR-IVW LD	bioa_020	tryptophan	18398_1_AKR1D1_AK1D1	18398_1_AKR1D1_AK1D1	3	0.0907037	0.0536147	0.09069	DeCODE	P51857	Lotta et al.	tryptophan	HMDB0000929	ENSG00000122787	AKR1D1	FALSE
172288	MR-IVW LD	bioa_020	tryptophan	18401_18_ALKBH3_ALKB3	18401_18_ALKBH3_ALKB3	3	0.0403129	0.0536152	0.452115	DeCODE	Q96Q83	Lotta et al.	tryptophan	HMDB0000929	ENSG00000166199	ALKBH3	FALSE
172289	MR-IVW LD	bioa_020	tryptophan	18403_25_AMPD2_AMPD2	18403_25_AMPD2_AMPD2	3	0.0166765	0.0536148	0.755768	DeCODE	Q01433	Lotta et al.	tryptophan	HMDB0000929	ENSG00000116337	AMPD2	FALSE
172290	MR-IVW LD	bioa_020	tryptophan	18422_41_MVD_ERG19	18422_41_MVD_ERG19	3	0.0732292	0.0536143	0.171985	DeCODE	P53602	Lotta et al.	tryptophan	HMDB0000929	ENSG00000167508	MVD	FALSE
172291	MR-IVW LD	bioa_020	tryptophan	18432_32_RALB_RALB	18432_32_RALB_RALB	3	0.0822129	0.0536148	0.125178	DeCODE	P11234	Lotta et al.	tryptophan	HMDB0000929	ENSG00000144118	RALB	FALSE
172292	MR-IVW LD	bioa_020	tryptophan	18900_37_HRAS_H_ras__WT_	18900_37_HRAS_H_ras__WT_	3	0.124123	0.0536138	0.0206058	DeCODE	P01112	Lotta et al.	tryptophan	HMDB0000929	ENSG00000174775	HRAS	FALSE
172293	MR-IVW LD	bioa_020	tryptophan	18917_53_AMY2A_Pancreatic_alpha_amylase	18917_53_AMY2A_Pancreatic_alpha_amylase	3	-0.098952	0.053614	0.0649451	DeCODE	P04746	Lotta et al.	tryptophan	HMDB0000929	ENSG00000243480	AMY2A	FALSE
172294	MR-IVW LD	bioa_020	tryptophan	19114_8_TK2_KITM	19114_8_TK2_KITM	3	0.0983411	0.0536143	0.0666195	DeCODE	O00142	Lotta et al.	tryptophan	HMDB0000929	ENSG00000166548	TK2	FALSE
172295	MR-IVW LD	bioa_020	tryptophan	19207_119_ADK_ADK	19207_119_ADK_ADK	3	0.0322115	0.0536154	0.547982	DeCODE	P55263	Lotta et al.	tryptophan	HMDB0000929	ENSG00000156110	ADK	FALSE
172296	MR-IVW LD	bioa_020	tryptophan	19222_124_RAB5B_RAB5B	19222_124_RAB5B_RAB5B	3	0.032823	0.0536154	0.54041	DeCODE	P61020	Lotta et al.	tryptophan	HMDB0000929	ENSG00000111540	RAB5B	FALSE
172297	MR-IVW LD	bioa_020	tryptophan	19223_6_RAB1A_RAB1A	19223_6_RAB1A_RAB1A	3	0.0331384	0.0536152	0.536524	DeCODE	P62820	Lotta et al.	tryptophan	HMDB0000929	ENSG00000138069	RAB1A	FALSE
172298	MR-IVW LD	bioa_020	tryptophan	19239_5_ARF1_ARF1	19239_5_ARF1_ARF1	3	0.0265377	0.0536155	0.620626	DeCODE	P84077	Lotta et al.	tryptophan	HMDB0000929	ENSG00000143761	ARF1	FALSE
172299	MR-IVW LD	bioa_020	tryptophan	19249_18_KARS_SYK	19249_18_KARS_SYK	3	0.0394013	0.0536148	0.462402	DeCODE	Q15046	Lotta et al.	tryptophan	HMDB0000929	ENSG00000065427	KARS	FALSE
172300	MR-IVW LD	bioa_020	tryptophan	19253_82_RAB2B_RAB2B	19253_82_RAB2B_RAB2B	3	0.00708914	0.0536147	0.894807	DeCODE	Q8WUD1	Lotta et al.	tryptophan	HMDB0000929	ENSG00000129472	RAB2B	FALSE
172301	MR-IVW LD	bioa_020	tryptophan	19254_125_GMPR_GMPR1	19254_125_GMPR_GMPR1	3	0.105041	0.0536142	0.0500896	DeCODE	P36959	Lotta et al.	tryptophan	HMDB0000929	ENSG00000137198	GMPR	FALSE
172302	MR-IVW LD	bioa_020	tryptophan	19258_24_GCDH_GCDH	19258_24_GCDH_GCDH	3	0.0440473	0.053615	0.411334	DeCODE	Q92947	Lotta et al.	tryptophan	HMDB0000929	ENSG00000105607	GCDH	FALSE
172303	MR-IVW LD	bioa_020	tryptophan	19262_219_ACADVL_ACADV	19262_219_ACADVL_ACADV	3	0.00755172	0.0536151	0.887988	DeCODE	P49748	Lotta et al.	tryptophan	HMDB0000929	ENSG00000072778	ACADVL	FALSE
172304	MR-IVW LD	bioa_020	tryptophan	19270_26_YARS_SYYC	19270_26_YARS_SYYC	3	0.040969	0.0536152	0.44479	DeCODE	P54577	Lotta et al.	tryptophan	HMDB0000929	ENSG00000134684	YARS	FALSE
172305	MR-IVW LD	bioa_020	tryptophan	19278_19_RAB1B_RAB1B	19278_19_RAB1B_RAB1B	3	0.0147739	0.0536152	0.78289	DeCODE	Q9H0U4	Lotta et al.	tryptophan	HMDB0000929	ENSG00000174903	RAB1B	FALSE
172306	MR-IVW LD	bioa_020	tryptophan	19365_11_BCAT2_BCAT2	19365_11_BCAT2_BCAT2	3	0.0101288	0.0536153	0.850159	DeCODE	O15382	Lotta et al.	tryptophan	HMDB0000929	ENSG00000105552	BCAT2	FALSE
172307	MR-IVW LD	bioa_020	tryptophan	19376_74_NNMT_NNMT	19376_74_NNMT_NNMT	3	-0.00941822	0.0536156	0.860559	DeCODE	P40261	Lotta et al.	tryptophan	HMDB0000929	ENSG00000166741	NNMT	FALSE
172308	MR-IVW LD	bioa_020	tryptophan	19446_1_GMPR2_GMPR2	19446_1_GMPR2_GMPR2	3	0.0323543	0.0536154	0.546208	DeCODE	Q9P2T1	Lotta et al.	tryptophan	HMDB0000929	ENSG00000100938	GMPR2	FALSE
172309	MR-IVW LD	bioa_020	tryptophan	19448_104_UPP1_UPP1	19448_104_UPP1_UPP1	3	0.053224	0.0536152	0.320855	DeCODE	Q16831	Lotta et al.	tryptophan	HMDB0000929	ENSG00000183696	UPP1	FALSE
172310	MR-IVW LD	bioa_020	tryptophan	19467_3_RBKS_RBSK	19467_3_RBKS_RBSK	3	0.0941598	0.0536139	0.0790447	DeCODE	Q9H477	Lotta et al.	tryptophan	HMDB0000929	ENSG00000171174	RBKS	FALSE
172311	MR-IVW LD	bioa_020	tryptophan	19483_16_KDSR_KDSR	19483_16_KDSR_KDSR	3	0.0487303	0.0536142	0.3634	DeCODE	Q06136	Lotta et al.	tryptophan	HMDB0000929	ENSG00000119537	KDSR	FALSE
172312	MR-IVW LD	bioa_020	tryptophan	19496_1_NPL_NPL	19496_1_NPL_NPL	3	0.0557188	0.0536151	0.298695	DeCODE	Q9BXD5	Lotta et al.	tryptophan	HMDB0000929	ENSG00000135838	NPL	FALSE
172313	MR-IVW LD	bioa_020	tryptophan	19504_22_DTYMK_KTHY	19504_22_DTYMK_KTHY	3	0.0384025	0.0536154	0.473832	DeCODE	P23919	Lotta et al.	tryptophan	HMDB0000929	ENSG00000168393	DTYMK	FALSE
172314	MR-IVW LD	bioa_020	tryptophan	19506_6_GLYAT_GLYAT	19506_6_GLYAT_GLYAT	3	0.125979	0.0536135	0.018785	DeCODE	Q6IB77	Lotta et al.	tryptophan	HMDB0000929	ENSG00000149124	GLYAT	FALSE
172315	MR-IVW LD	bioa_020	tryptophan	19518_12_HK3_HXK3	19518_12_HK3_HXK3	3	0.0165094	0.0536147	0.758138	DeCODE	P52790	Lotta et al.	tryptophan	HMDB0000929	ENSG00000160883	HK3	FALSE
172316	MR-IVW LD	bioa_020	tryptophan	2622_18_HMOX2_HO_2	2622_18_HMOX2_HO_2	3	0.0539141	0.0536151	0.314619	DeCODE	P30519	Lotta et al.	tryptophan	HMDB0000929	ENSG00000103415	HMOX2	FALSE
172317	MR-IVW LD	bioa_020	tryptophan	2642_4_PAFAH1B2_PAFAH_beta_subunit	2642_4_PAFAH1B2_PAFAH_beta_subunit	3	0.0781023	0.053615	0.145192	DeCODE	P68402	Lotta et al.	tryptophan	HMDB0000929	ENSG00000168092	PAFAH1B2	FALSE
172318	MR-IVW LD	bioa_020	tryptophan	2870_29_RAC1_RAC1	2870_29_RAC1_RAC1	3	0.0635444	0.0536151	0.23594	DeCODE	P63000	Lotta et al.	tryptophan	HMDB0000929	ENSG00000136238	RAC1	FALSE
172319	MR-IVW LD	bioa_020	tryptophan	2943_5_CYP3A4_Cytochrome_P450_3A4	2943_5_CYP3A4_Cytochrome_P450_3A4	3	0.179561	0.0536107	0.000810038	DeCODE	P08684	Lotta et al.	tryptophan	HMDB0000929	ENSG00000160868	CYP3A4	FALSE
172320	MR-IVW LD	bioa_020	tryptophan	2991_9_IL1R1_IL_1_sRI	2991_9_IL1R1_IL_1_sRI	3	-0.000156985	0.0536119	0.997664	DeCODE	P14778	Lotta et al.	tryptophan	HMDB0000929	ENSG00000115594	IL1R1	FALSE
172321	MR-IVW LD	bioa_020	tryptophan	2993_1_IL18RAP_IL_18_Rb	2993_1_IL18RAP_IL_18_Rb	3	0.0645084	0.0536146	0.228904	DeCODE	O95256	Lotta et al.	tryptophan	HMDB0000929	ENSG00000115607	IL18RAP	FALSE
172322	MR-IVW LD	bioa_020	tryptophan	2994_71_IL1RL2_IL_1Rrp2	2994_71_IL1RL2_IL_1Rrp2	3	0.0858624	0.0536147	0.109273	DeCODE	Q9HB29	Lotta et al.	tryptophan	HMDB0000929	ENSG00000115598	IL1RL2	FALSE
172323	MR-IVW LD	bioa_020	tryptophan	3182_38_ENTPD1_CD39	3182_38_ENTPD1_CD39	3	0.0283882	0.0536143	0.596465	DeCODE	P49961	Lotta et al.	tryptophan	HMDB0000929	ENSG00000138185	ENTPD1	FALSE
172324	MR-IVW LD	bioa_020	tryptophan	3192_3_CNDP2_Glutamate_carboxypeptidase	3192_3_CNDP2_Glutamate_carboxypeptidase	3	0.048448	0.0536145	0.366188	DeCODE	Q96KP4	Lotta et al.	tryptophan	HMDB0000929	ENSG00000133313	CNDP2	FALSE
172325	MR-IVW LD	bioa_020	tryptophan	3232_28_ACP5_TrATPase	3232_28_ACP5_TrATPase	3	-0.0339078	0.053615	0.527105	DeCODE	P13686	Lotta et al.	tryptophan	HMDB0000929	ENSG00000102575	ACP5	FALSE
172326	MR-IVW LD	bioa_020	tryptophan	3343_1_ACY1_Aminoacylase_1	3343_1_ACY1_Aminoacylase_1	3	0.140551	0.0536106	0.00874915	DeCODE	Q03154	Lotta et al.	tryptophan	HMDB0000929	ENSG00000114786	ACY1	FALSE
172327	MR-IVW LD	bioa_020	tryptophan	3583_54_ARSA_Arylsulfatase_A	3583_54_ARSA_Arylsulfatase_A	3	0.155825	0.0536134	0.00365545	DeCODE	P15289	Lotta et al.	tryptophan	HMDB0000929	ENSG00000100299	ARSA	FALSE
172328	MR-IVW LD	bioa_020	tryptophan	3761_4_PTGS2_COX_2	3761_4_PTGS2_COX_2	3	0.0574711	0.0536146	0.283752	DeCODE	P35354	Lotta et al.	tryptophan	HMDB0000929	ENSG00000073756	PTGS2	FALSE
172329	MR-IVW LD	bioa_020	tryptophan	3800_71_CKB_CK_BB	3800_71_CKB_CK_BB	3	0.0255121	0.0536152	0.63419	DeCODE	P12277	Lotta et al.	tryptophan	HMDB0000929	ENSG00000166165	CKB	FALSE
172330	MR-IVW LD	bioa_020	tryptophan	3848_14_GAPDH_GAPDH__liver	3848_14_GAPDH_GAPDH__liver	3	0.0317314	0.0536153	0.553961	DeCODE	P04406	Lotta et al.	tryptophan	HMDB0000929	ENSG00000111640	GAPDH	FALSE
172331	MR-IVW LD	bioa_020	tryptophan	3890_8_LDHB_LDH_H_1	3890_8_LDHB_LDH_H_1	3	0.0426241	0.0536154	0.426615	DeCODE	P07195	Lotta et al.	tryptophan	HMDB0000929	ENSG00000111716	LDHB	FALSE
172332	MR-IVW LD	bioa_020	tryptophan	4234_8_IL1RL1_IL_1_R4	4234_8_IL1RL1_IL_1_R4	3	0.0294494	0.0536153	0.582818	DeCODE	Q01638	Lotta et al.	tryptophan	HMDB0000929	ENSG00000115602	IL1RL1	FALSE
172333	MR-IVW LD	bioa_020	tryptophan	4294_16_SPHK1_Sphingosine_kinase_1	4294_16_SPHK1_Sphingosine_kinase_1	3	0.0311975	0.0536151	0.560648	DeCODE	Q9NYA1	Lotta et al.	tryptophan	HMDB0000929	ENSG00000176170	SPHK1	FALSE
172334	MR-IVW LD	bioa_020	tryptophan	4301_58_TK1_Thymidine_kinase	4301_58_TK1_Thymidine_kinase	3	0.033488	0.0536142	0.532227	DeCODE	P04183	Lotta et al.	tryptophan	HMDB0000929	ENSG00000167900	TK1	FALSE
172335	MR-IVW LD	bioa_020	tryptophan	4435_66_ENPP7_ENPP7	4435_66_ENPP7_ENPP7	3	0.0395768	0.053615	0.460413	DeCODE	Q6UWV6	Lotta et al.	tryptophan	HMDB0000929	ENSG00000182156	ENPP7	FALSE
172336	MR-IVW LD	bioa_020	tryptophan	4436_1_ENTPD3_ENTP3	4436_1_ENTPD3_ENTP3	3	0.0557709	0.0536145	0.298237	DeCODE	O75355	Lotta et al.	tryptophan	HMDB0000929	ENSG00000168032	ENTPD3	FALSE
172337	MR-IVW LD	bioa_020	tryptophan	4437_56_ENTPD5_ENTP5	4437_56_ENTPD5_ENTP5	3	-0.0500861	0.053615	0.35021	DeCODE	O75356	Lotta et al.	tryptophan	HMDB0000929	ENSG00000187097	ENTPD5	FALSE
172338	MR-IVW LD	bioa_020	tryptophan	4468_21_SPHK2_SPHK2	4468_21_SPHK2_SPHK2	3	0.0485094	0.0536144	0.36558	DeCODE	Q9NRA0	Lotta et al.	tryptophan	HMDB0000929	ENSG00000063176	SPHK2	FALSE
172339	MR-IVW LD	bioa_020	tryptophan	4535_50_BST1_BST1	4535_50_BST1_BST1	3	-0.0572188	0.0536147	0.285872	DeCODE	Q10588	Lotta et al.	tryptophan	HMDB0000929	ENSG00000109743	BST1	FALSE
172340	MR-IVW LD	bioa_020	tryptophan	4559_64_KYNU_KYNU	4559_64_KYNU_KYNU	3	0.0863637	0.0536135	0.107211	DeCODE	Q16719	Lotta et al.	tryptophan	HMDB0000929	ENSG00000115919	KYNU	FALSE
172341	MR-IVW LD	bioa_020	tryptophan	4965_27_ATP5B_ATP_synthase_beta_chain	4965_27_ATP5B_ATP_synthase_beta_chain	3	0.0597865	0.053614	0.264795	DeCODE	P06576	Lotta et al.	tryptophan	HMDB0000929	ENSG00000110955	ATP5B	FALSE
172342	MR-IVW LD	bioa_020	tryptophan	5011_11_NAMPT_PBEF	5011_11_NAMPT_PBEF	3	0.0870082	0.0536149	0.104624	DeCODE	P43490	Lotta et al.	tryptophan	HMDB0000929	ENSG00000105835	NAMPT	FALSE
172343	MR-IVW LD	bioa_020	tryptophan	5015_15_PLA2G7_PAFAH	5015_15_PLA2G7_PAFAH	3	-0.0491536	0.0536147	0.35925	DeCODE	Q13093	Lotta et al.	tryptophan	HMDB0000929	ENSG00000146070	PLA2G7	FALSE
172344	MR-IVW LD	bioa_020	tryptophan	5020_50_PGK1_phosphoglycerate_kinase_1	5020_50_PGK1_phosphoglycerate_kinase_1	3	0.0189185	0.0536149	0.724194	DeCODE	P00558	Lotta et al.	tryptophan	HMDB0000929	ENSG00000102144	PGK1	FALSE
172345	MR-IVW LD	bioa_020	tryptophan	5030_52_SIRT2_SIRT2	5030_52_SIRT2_SIRT2	3	0.103851	0.0536131	0.0527404	DeCODE	Q8IXJ6	Lotta et al.	tryptophan	HMDB0000929	ENSG00000068903	SIRT2	FALSE
172346	MR-IVW LD	bioa_020	tryptophan	5082_51_IL1RAPL2_IL_1_sR9	5082_51_IL1RAPL2_IL_1_sR9	3	0.0758227	0.053615	0.157301	DeCODE	Q9NP60	Lotta et al.	tryptophan	HMDB0000929	ENSG00000189108	IL1RAPL2	FALSE
172347	MR-IVW LD	bioa_020	tryptophan	5229_90_IMPDH1_IMDH1	5229_90_IMPDH1_IMDH1	3	0.0388058	0.0536151	0.469198	DeCODE	P20839	Lotta et al.	tryptophan	HMDB0000929	ENSG00000106348	IMPDH1	FALSE
172348	MR-IVW LD	bioa_020	tryptophan	5250_53_IMPDH2_IMDH2	5250_53_IMPDH2_IMDH2	3	0.0646875	0.0536147	0.227615	DeCODE	P12268	Lotta et al.	tryptophan	HMDB0000929	ENSG00000178035	IMPDH2	FALSE
172349	MR-IVW LD	bioa_020	tryptophan	5456_59_CNDP1_CNDP1	5456_59_CNDP1_CNDP1	3	0.0461256	0.0536138	0.389607	DeCODE	Q96KN2	Lotta et al.	tryptophan	HMDB0000929	ENSG00000150656	CNDP1	FALSE
172350	MR-IVW LD	bioa_020	tryptophan	5478_50_FOLH1_PSMA	5478_50_FOLH1_PSMA	3	0.0308436	0.0536151	0.565103	DeCODE	Q04609	Lotta et al.	tryptophan	HMDB0000929	ENSG00000086205	FOLH1	FALSE
172351	MR-IVW LD	bioa_020	tryptophan	5620_13_PAM_AMD	5620_13_PAM_AMD	3	-0.0812555	0.0536142	0.129631	DeCODE	P19021	Lotta et al.	tryptophan	HMDB0000929	ENSG00000145730	PAM	FALSE
172352	MR-IVW LD	bioa_020	tryptophan	5742_14_ACP6_PPA6	5742_14_ACP6_PPA6	3	-0.0331882	0.0536135	0.535898	DeCODE	Q9NPH0	Lotta et al.	tryptophan	HMDB0000929	ENSG00000162836	ACP6	FALSE
172353	MR-IVW LD	bioa_020	tryptophan	5843_60_EHMT2_NG36	5843_60_EHMT2_NG36	3	-0.16285	0.0536109	0.00238453	DeCODE	Q96KQ7	Lotta et al.	tryptophan	HMDB0000929	ENSG00000204371	EHMT2	FALSE
172354	MR-IVW LD	bioa_020	tryptophan	5867_60_ARG1_ARGI1	5867_60_ARG1_ARGI1	3	-0.0049891	0.0536154	0.925861	DeCODE	P05089	Lotta et al.	tryptophan	HMDB0000929	ENSG00000118520	ARG1	FALSE
172355	MR-IVW LD	bioa_020	tryptophan	5909_51_NME1_Nucleoside_diphosphate_kinase_A	5909_51_NME1_Nucleoside_diphosphate_kinase_A	3	0.023946	0.0536151	0.655143	DeCODE	P15531	Lotta et al.	tryptophan	HMDB0000929	ENSG00000239672	NME1	FALSE
172356	MR-IVW LD	bioa_020	tryptophan	6077_63_CECR1_CECR1	6077_63_CECR1_CECR1	3	-0.140946	0.053612	0.00856376	DeCODE	Q9NZK5	Lotta et al.	tryptophan	HMDB0000929	ENSG00000093072	CECR1	FALSE
172357	MR-IVW LD	bioa_020	tryptophan	6221_1_ADPGK_ADPGK	6221_1_ADPGK_ADPGK	3	-0.0476248	0.0536139	0.374384	DeCODE	Q9BRR6	Lotta et al.	tryptophan	HMDB0000929	ENSG00000159322	ADPGK	FALSE
172358	MR-IVW LD	bioa_020	tryptophan	6431_68_PCYOX1_PCYOX	6431_68_PCYOX1_PCYOX	3	0.116735	0.0536095	0.0294431	DeCODE	Q9UHG3	Lotta et al.	tryptophan	HMDB0000929	ENSG00000116005	PCYOX1	FALSE
172359	MR-IVW LD	bioa_020	tryptophan	6434_18_AOC2_Amine_oxidase	6434_18_AOC2_Amine_oxidase	3	-0.00519313	0.0536143	0.922837	DeCODE	O75106	Lotta et al.	tryptophan	HMDB0000929	ENSG00000131480	AOC2	FALSE
172360	MR-IVW LD	bioa_020	tryptophan	6480_1_CANT1_CANT1	6480_1_CANT1_CANT1	3	0.0594513	0.0536135	0.267479	DeCODE	Q8WVQ1	Lotta et al.	tryptophan	HMDB0000929	ENSG00000171302	CANT1	FALSE
172361	MR-IVW LD	bioa_020	tryptophan	6706_18_ALPPL2_PPBN	6706_18_ALPPL2_PPBN	3	0.09762	0.0536143	0.0686401	DeCODE	P10696	Lotta et al.	tryptophan	HMDB0000929	ENSG00000163286	ALPPL2	FALSE
172362	MR-IVW LD	bioa_020	tryptophan	6715_63_ALPPL2_PPBN	6715_63_ALPPL2_PPBN	3	0.0563486	0.0536133	0.29325	DeCODE	P10696	Lotta et al.	tryptophan	HMDB0000929	ENSG00000163286	ALPPL2	FALSE
172363	MR-IVW LD	bioa_020	tryptophan	6923_1_PLOD2_PLOD2	6923_1_PLOD2_PLOD2	3	0.0663385	0.053615	0.215971	DeCODE	O00469	Lotta et al.	tryptophan	HMDB0000929	ENSG00000152952	PLOD2	FALSE
172364	MR-IVW LD	bioa_020	tryptophan	6998_106_ASPH_HAAH	6998_106_ASPH_HAAH	3	0.00138112	0.0536145	0.979449	DeCODE	Q12797	Lotta et al.	tryptophan	HMDB0000929	ENSG00000198363	ASPH	FALSE
172365	MR-IVW LD	bioa_020	tryptophan	7137_8_MSRA_MSRA	7137_8_MSRA_MSRA	3	-0.0530047	0.0536143	0.322845	DeCODE	Q9UJ68	Lotta et al.	tryptophan	HMDB0000929	ENSG00000175806	MSRA	FALSE
172366	MR-IVW LD	bioa_020	tryptophan	7206_20_FBP1_F16P1	7206_20_FBP1_F16P1	3	0.161854	0.0536113	0.00253583	DeCODE	P09467	Lotta et al.	tryptophan	HMDB0000929	ENSG00000165140	FBP1	FALSE
172367	MR-IVW LD	bioa_020	tryptophan	7267_2_SPTLC2_LCB2	7267_2_SPTLC2_LCB2	3	0.0344589	0.0536148	0.520411	DeCODE	O15270	Lotta et al.	tryptophan	HMDB0000929	ENSG00000100596	SPTLC2	FALSE
172368	MR-IVW LD	bioa_020	tryptophan	7761_125_CHKB_CHKB	7761_125_CHKB_CHKB	3	0.0783558	0.0536149	0.14389	DeCODE	Q9Y259	Lotta et al.	tryptophan	HMDB0000929	ENSG00000100288	CHKB	FALSE
172369	MR-IVW LD	bioa_020	tryptophan	7824_88_MSRB3_MSRB3	7824_88_MSRB3_MSRB3	3	-0.00985012	0.0536151	0.854234	DeCODE	Q8IXL7	Lotta et al.	tryptophan	HMDB0000929	ENSG00000174099	MSRB3	FALSE
172370	MR-IVW LD	bioa_020	tryptophan	7825_7_ABHD12_ABD12	7825_7_ABHD12_ABD12	3	0.00266604	0.0536148	0.960341	DeCODE	Q8N2K0	Lotta et al.	tryptophan	HMDB0000929	ENSG00000100997	ABHD12	FALSE
172371	MR-IVW LD	bioa_020	tryptophan	7879_12_CYP3A4_Cytochrome_P450_3A4	7879_12_CYP3A4_Cytochrome_P450_3A4	3	0.0659346	0.0536146	0.218776	DeCODE	P08684	Lotta et al.	tryptophan	HMDB0000929	ENSG00000160868	CYP3A4	FALSE
172372	MR-IVW LD	bioa_020	tryptophan	7886_26_SPTLC1_SPTC1	7886_26_SPTLC1_SPTC1	3	0.0527405	0.0536149	0.325268	DeCODE	O15269	Lotta et al.	tryptophan	HMDB0000929	ENSG00000090054	SPTLC1	FALSE
172373	MR-IVW LD	bioa_020	tryptophan	7986_98_NAALAD2_NALD2	7986_98_NAALAD2_NALD2	3	0.0379717	0.0536151	0.478804	DeCODE	Q9Y3Q0	Lotta et al.	tryptophan	HMDB0000929	ENSG00000077616	NAALAD2	FALSE
172374	MR-IVW LD	bioa_020	tryptophan	7999_23_ENTPD1_CD39	7999_23_ENTPD1_CD39	3	-0.0585003	0.0536143	0.275214	DeCODE	P49961	Lotta et al.	tryptophan	HMDB0000929	ENSG00000138185	ENTPD1	FALSE
172375	MR-IVW LD	bioa_020	tryptophan	8004_15_GAPDHS_G3PT	8004_15_GAPDHS_G3PT	3	0.00918891	0.0536139	0.863917	DeCODE	O14556	Lotta et al.	tryptophan	HMDB0000929	ENSG00000105679	GAPDHS	FALSE
172376	MR-IVW LD	bioa_020	tryptophan	8011_96_PAPL_PAPL	8011_96_PAPL_PAPL	3	0.106164	0.0536143	0.047688	DeCODE	Q6ZNF0	Lotta et al.	tryptophan	HMDB0000929	ENSG00000183760	ACP7	FALSE
172377	MR-IVW LD	bioa_020	tryptophan	8269_327_ARSK_ARSK	8269_327_ARSK_ARSK	3	0.0454154	0.0536147	0.396956	DeCODE	Q6UWY0	Lotta et al.	tryptophan	HMDB0000929	ENSG00000164291	ARSK	FALSE
172378	MR-IVW LD	bioa_020	tryptophan	8325_37_ADH4_ADH4	8325_37_ADH4_ADH4	3	0.0644846	0.0536149	0.229078	DeCODE	P08319	Lotta et al.	tryptophan	HMDB0000929	ENSG00000198099	ADH4	FALSE
172379	MR-IVW LD	bioa_020	tryptophan	8328_9_ETNK1_EKI1	8328_9_ETNK1_EKI1	3	0.0638833	0.053615	0.233449	DeCODE	Q9HBU6	Lotta et al.	tryptophan	HMDB0000929	ENSG00000139163	ETNK1	FALSE
172380	MR-IVW LD	bioa_020	tryptophan	8396_42_FAAH2_FAAH2	8396_42_FAAH2_FAAH2	3	0.025674	0.0536149	0.632039	DeCODE	Q6GMR7	Lotta et al.	tryptophan	HMDB0000929	ENSG00000165591	FAAH2	FALSE
172381	MR-IVW LD	bioa_020	tryptophan	8569_147_ARL8B_ARL8B	8569_147_ARL8B_ARL8B	3	0.0909762	0.0536145	0.0897234	DeCODE	Q9NVJ2	Lotta et al.	tryptophan	HMDB0000929	ENSG00000134108	ARL8B	FALSE
172382	MR-IVW LD	bioa_020	tryptophan	8932_1_ENTPD6_ENTP6	8932_1_ENTPD6_ENTP6	3	0.0386303	0.0536141	0.471202	DeCODE	O75354	Lotta et al.	tryptophan	HMDB0000929	ENSG00000197586	ENTPD6	FALSE
172383	MR-IVW LD	bioa_020	tryptophan	9000_177_SLC3A1_SLC31	9000_177_SLC3A1_SLC31	3	0.0213267	0.0536151	0.690797	DeCODE	Q07837	Lotta et al.	tryptophan	HMDB0000929	ENSG00000138079	SLC3A1	FALSE
172384	MR-IVW LD	bioa_020	tryptophan	9045_3_SLC27A2_S27A2	9045_3_SLC27A2_S27A2	3	0.0827663	0.053615	0.122657	DeCODE	O14975	Lotta et al.	tryptophan	HMDB0000929	ENSG00000140284	SLC27A2	FALSE
172385	MR-IVW LD	bioa_020	tryptophan	9231_23_IMPAD1_IMPA3	9231_23_IMPAD1_IMPA3	3	-0.0704629	0.0536126	0.188746	DeCODE	Q9NX62	Lotta et al.	tryptophan	HMDB0000929	ENSG00000104331	IMPAD1	FALSE
172386	MR-IVW LD	bioa_020	tryptophan	9237_54_ACP2_Lysosomal_acid_phosphatase	9237_54_ACP2_Lysosomal_acid_phosphatase	3	0.0446304	0.0536144	0.405164	DeCODE	P11117	Lotta et al.	tryptophan	HMDB0000929	ENSG00000134575	ACP2	FALSE
172387	MR-IVW LD	bioa_020	tryptophan	9244_27_PPT1_PPT1	9244_27_PPT1_PPT1	3	0.0240854	0.0536148	0.653266	DeCODE	P50897	Lotta et al.	tryptophan	HMDB0000929	ENSG00000131238	PPT1	FALSE
172388	MR-IVW LD	bioa_020	tryptophan	9385_4_GAA_GAA	9385_4_GAA_GAA	3	-0.0028449	0.0536153	0.957683	DeCODE	P10253	Lotta et al.	tryptophan	HMDB0000929	ENSG00000171298	GAA	FALSE
172389	MR-IVW LD	bioa_020	tryptophan	9482_110_NUDT9_NUDT9	9482_110_NUDT9_NUDT9	3	0.029285	0.0536149	0.584921	DeCODE	Q9BW91	Lotta et al.	tryptophan	HMDB0000929	ENSG00000170502	NUDT9	FALSE
172390	MR-IVW LD	bioa_020	tryptophan	9504_19_RAB27A_RB27A	9504_19_RAB27A_RB27A	3	0.0141623	0.0536155	0.791668	DeCODE	P51159	Lotta et al.	tryptophan	HMDB0000929	ENSG00000069974	RAB27A	FALSE
172391	MR-IVW LD	bioa_020	tryptophan	9518_95_PLA1A_PLA1A	9518_95_PLA1A_PLA1A	3	0.0975824	0.0536144	0.0687468	DeCODE	Q53H76	Lotta et al.	tryptophan	HMDB0000929	ENSG00000144837	PLA1A	FALSE
172392	MR-IVW LD	bioa_020	tryptophan	9759_13_IDO1_INDO	9759_13_IDO1_INDO	3	0.00985073	0.0536147	0.854224	DeCODE	P14902	Lotta et al.	tryptophan	HMDB0000929	ENSG00000131203	IDO1	FALSE
172393	MR-IVW LD	bioa_020	tryptophan	9828_86_LDHC_LDHC	9828_86_LDHC_LDHC	3	-0.0193763	0.0536152	0.717804	DeCODE	P07864	Lotta et al.	tryptophan	HMDB0000929	ENSG00000166796	LDHC	FALSE
172394	MR-IVW LD	bioa_020	tryptophan	9834_62_ADH1B_ADH1B	9834_62_ADH1B_ADH1B	3	0.0635344	0.0536146	0.236009	DeCODE	P00325	Lotta et al.	tryptophan	HMDB0000929	ENSG00000196616	ADH1B	FALSE
172395	MR-IVW LD	bioa_020	tryptophan	9840_2_CDC42_Cdc42Hs	9840_2_CDC42_Cdc42Hs	3	0.049405	0.053615	0.356801	DeCODE	P60953	Lotta et al.	tryptophan	HMDB0000929	ENSG00000070831	CDC42	FALSE
172396	MR-IVW LD	bioa_020	tryptophan	9855_10_RHOA_Rho_A	9855_10_RHOA_Rho_A	3	0.0616238	0.0536152	0.250402	DeCODE	P61586	Lotta et al.	tryptophan	HMDB0000929	ENSG00000067560	RHOA	FALSE
172397	MR-IVW LD	bioa_020	tryptophan	9856_22_DHPS_DHYS	9856_22_DHPS_DHYS	3	0.0543689	0.053615	0.310553	DeCODE	P49366	Lotta et al.	tryptophan	HMDB0000929	ENSG00000095059	DHPS	FALSE
172398	MR-IVW LD	bioa_020	tryptophan	9859_180_SAT1_SSAT_1	9859_180_SAT1_SSAT_1	3	0.0511971	0.0536147	0.339624	DeCODE	P21673	Lotta et al.	tryptophan	HMDB0000929	ENSG00000130066	SAT1	FALSE
172399	MR-IVW LD	bioa_020	tryptophan	9867_23_FBP2_F16P2	9867_23_FBP2_F16P2	3	0.0522527	0.0536149	0.329762	DeCODE	O00757	Lotta et al.	tryptophan	HMDB0000929	ENSG00000130957	FBP2	FALSE
172400	MR-IVW LD	bioa_020	tryptophan	9870_17_WARS_SYWC	9870_17_WARS_SYWC	3	0.0807223	0.0536143	0.132167	DeCODE	P23381	Lotta et al.	tryptophan	HMDB0000929	ENSG00000140105	WARS	FALSE
172401	MR-IVW LD	bioa_020	tryptophan	9880_33_TDO2_T23O	9880_33_TDO2_T23O	3	0.126434	0.0536103	0.0183545	DeCODE	P48775	Lotta et al.	tryptophan	HMDB0000929	ENSG00000151790	TDO2	FALSE
172402	MR-IVW LD	bioa_020	tryptophan	9885_41_RAP2A_RAP2A	9885_41_RAP2A_RAP2A	3	-0.0373079	0.0536142	0.486517	DeCODE	P10114	Lotta et al.	tryptophan	HMDB0000929	ENSG00000125249	RAP2A	FALSE
172403	MR-IVW LD	bioa_020	tryptophan	9910_9_MTAP_MTAP	9910_9_MTAP_MTAP	3	0.0770257	0.0536145	0.150815	DeCODE	Q13126	Lotta et al.	tryptophan	HMDB0000929	ENSG00000099810	MTAP	FALSE
172407	MR-IVW LD	bioa_020	tryptophan	ACADM:P11310:OID31277:v1:Oncology_II	ACADM:P11310:OID31277:v1:Oncology_II	3	0.0319205	0.0552227	0.563242	PPP	P11310	Lotta et al.	tryptophan	HMDB0000929	ENSG00000117054	ACADM	FALSE
172408	MR-IVW LD	bioa_020	tryptophan	ACHE:P22303:OID30585:v1:Inflammation_II	ACHE:P22303:OID30585:v1:Inflammation_II	3	-0.116071	0.0553413	0.0359618	PPP	P22303	Lotta et al.	tryptophan	HMDB0000929	ENSG00000087085	ACHE	FALSE
172410	MR-IVW LD	bioa_020	tryptophan	ACOT13:Q9NPJ3:OID31522:v1:Oncology_II	ACOT13:Q9NPJ3:OID31522:v1:Oncology_II	3	0.142404	0.0548429	0.00941596	PPP	Q9NPJ3	Lotta et al.	tryptophan	HMDB0000929	ENSG00000112304	ACOT13	FALSE
172411	MR-IVW LD	bioa_020	tryptophan	ACOX1:Q15067:OID20124:v1:Cardiometabolic	ACOX1:Q15067:OID20124:v1:Cardiometabolic	3	0.0771855	0.0549279	0.159957	PPP	Q15067	Lotta et al.	tryptophan	HMDB0000929	ENSG00000161533	ACOX1	FALSE
172414	MR-IVW LD	bioa_020	tryptophan	ACP5:P13686:OID20314:v1:Cardiometabolic	ACP5:P13686:OID20314:v1:Cardiometabolic	3	-0.0578947	0.0547625	0.290421	PPP	P13686	Lotta et al.	tryptophan	HMDB0000929	ENSG00000102575	ACP5	FALSE
172415	MR-IVW LD	bioa_020	tryptophan	ACP6:Q9NPH0:OID21432:v1:Oncology	ACP6:Q9NPH0:OID21432:v1:Oncology	3	0.0213219	0.0547557	0.696979	PPP	Q9NPH0	Lotta et al.	tryptophan	HMDB0000929	ENSG00000162836	ACP6	FALSE
172416	MR-IVW LD	bioa_020	tryptophan	ACY1:Q03154:OID20137:v1:Cardiometabolic	ACY1:Q03154:OID20137:v1:Cardiometabolic	3	0.139257	0.0549185	0.0112222	PPP	Q03154	Lotta et al.	tryptophan	HMDB0000929	ENSG00000114786	ACY1	FALSE
172417	MR-IVW LD	bioa_020	tryptophan	ACYP1:P07311:OID30642:v1:Inflammation_II	ACYP1:P07311:OID30642:v1:Inflammation_II	3	0.05068	0.0554525	0.36075	PPP	P07311	Lotta et al.	tryptophan	HMDB0000929	ENSG00000119640	ACYP1	FALSE
172419	MR-IVW LD	bioa_020	tryptophan	ADA2:Q9NZK5:OID20394:v1:Cardiometabolic	ADA2:Q9NZK5:OID20394:v1:Cardiometabolic	3	-0.0918193	0.0551583	0.0959823	PPP	Q9NZK5	Lotta et al.	tryptophan	HMDB0000929	ENSG00000093072	CECR1	FALSE
172420	MR-IVW LD	bioa_020	tryptophan	ADA:P00813:OID20645:v1:Inflammation	ADA:P00813:OID20645:v1:Inflammation	3	0.0113177	0.0546406	0.835909	PPP	P00813	Lotta et al.	tryptophan	HMDB0000929	ENSG00000196839	ADA	FALSE
172422	MR-IVW LD	bioa_020	tryptophan	ADH1B:P00325:OID30612:v1:Inflammation_II	ADH1B:P00325:OID30612:v1:Inflammation_II	3	0.0292491	0.0553436	0.597153	PPP	P00325	Lotta et al.	tryptophan	HMDB0000929	ENSG00000196616	ADH1B	FALSE
172424	MR-IVW LD	bioa_020	tryptophan	ADH4:P08319:OID20117:v1:Cardiometabolic	ADH4:P08319:OID20117:v1:Cardiometabolic	3	0.0427472	0.0554634	0.440867	PPP	P08319	Lotta et al.	tryptophan	HMDB0000929	ENSG00000198099	ADH4	FALSE
172428	MR-IVW LD	bioa_020	tryptophan	AHCY:P23526:OID20199:v1:Cardiometabolic	AHCY:P23526:OID20199:v1:Cardiometabolic	3	0.0988866	0.0549276	0.0718123	PPP	P23526	Lotta et al.	tryptophan	HMDB0000929	ENSG00000101444	AHCY	FALSE
172429	MR-IVW LD	bioa_020	tryptophan	AK2:P54819:OID31142:v1:Neurology_II	AK2:P54819:OID31142:v1:Neurology_II	3	0.207834	0.0547947	0.000148861	PPP	P54819	Lotta et al.	tryptophan	HMDB0000929	ENSG00000004455	AK2	FALSE
172430	MR-IVW LD	bioa_020	tryptophan	ALDH5A1:P51649:OID31047:v1:Neurology_II	ALDH5A1:P51649:OID31047:v1:Neurology_II	3	0.0840912	0.0547811	0.124774	PPP	P51649	Lotta et al.	tryptophan	HMDB0000929	ENSG00000112294	ALDH5A1	FALSE
172434	MR-IVW LD	bioa_020	tryptophan	ALPI:P09923:OID30497:v1:Inflammation_II	ALPI:P09923:OID30497:v1:Inflammation_II	3	0.0120011	0.0555177	0.828858	PPP	P09923	Lotta et al.	tryptophan	HMDB0000929	ENSG00000163295	ALPI	FALSE
172435	MR-IVW LD	bioa_020	tryptophan	ALPP:P05187:OID21383:v1:Oncology	ALPP:P05187:OID21383:v1:Oncology	3	-0.0584521	0.0550585	0.288401	PPP	P05187	Lotta et al.	tryptophan	HMDB0000929	ENSG00000163283	ALPP	FALSE
172436	MR-IVW LD	bioa_020	tryptophan	AMDHD2:Q9Y303:OID30366:v1:Cardiometabolic_II	AMDHD2:Q9Y303:OID30366:v1:Cardiometabolic_II	3	-0.0246202	0.0547409	0.652885	PPP	Q9Y303	Lotta et al.	tryptophan	HMDB0000929	ENSG00000162066	AMDHD2	FALSE
172437	MR-IVW LD	bioa_020	tryptophan	AMPD3:Q01432:OID31139:v1:Neurology_II	AMPD3:Q01432:OID31139:v1:Neurology_II	3	-0.0813491	0.0547979	0.137669	PPP	Q01432	Lotta et al.	tryptophan	HMDB0000929	ENSG00000133805	AMPD3	FALSE
172438	MR-IVW LD	bioa_020	tryptophan	AMY1A_AMY1B_AMY1C:P0DUB6_P0DTE7_P0DTE8:OID30707:v1:Inflammation_II	AMY1A_AMY1B_AMY1C:P0DUB6_P0DTE7_P0DTE8:OID30707:v1:Inflammation_II	3	-0.218394	0.0565317	0.000111903	PPP	P0DUB6_P0DTE7_P0DTE8	Lotta et al.	tryptophan	HMDB0000929	ENSG00000187733	AMY1C	FALSE
172439	MR-IVW LD	bioa_020	tryptophan	AMY2A:P04746:OID20333:v1:Cardiometabolic	AMY2A:P04746:OID20333:v1:Cardiometabolic	3	-0.226093	0.0562694	5.8682e-05	PPP	P04746	Lotta et al.	tryptophan	HMDB0000929	ENSG00000243480	AMY2A	FALSE
172440	MR-IVW LD	bioa_020	tryptophan	AMY2B:P19961:OID20340:v1:Cardiometabolic	AMY2B:P19961:OID20340:v1:Cardiometabolic	3	-0.26548	0.0572195	3.48941e-06	PPP	P19961	Lotta et al.	tryptophan	HMDB0000929	ENSG00000240038	AMY2B	FALSE
172441	MR-IVW LD	bioa_020	tryptophan	ANPEP:P15144:OID20350:v1:Cardiometabolic	ANPEP:P15144:OID20350:v1:Cardiometabolic	3	-0.0998665	0.0548845	0.0688237	PPP	P15144	Lotta et al.	tryptophan	HMDB0000929	ENSG00000166825	ANPEP	FALSE
172443	MR-IVW LD	bioa_020	tryptophan	AOC3:Q16853:OID20389:v1:Cardiometabolic	AOC3:Q16853:OID20389:v1:Cardiometabolic	3	-0.167282	0.0548315	0.00228198	PPP	Q16853	Lotta et al.	tryptophan	HMDB0000929	ENSG00000131471	AOC3	FALSE
172445	MR-IVW LD	bioa_020	tryptophan	ARF6:P62330:OID31523:v1:Oncology_II	ARF6:P62330:OID31523:v1:Oncology_II	3	0.171979	0.0548409	0.00171293	PPP	P62330	Lotta et al.	tryptophan	HMDB0000929	ENSG00000165527	ARF6	FALSE
172446	MR-IVW LD	bioa_020	tryptophan	ARG1:P05089:OID21445:v1:Oncology	ARG1:P05089:OID21445:v1:Oncology	3	0.0015176	0.0551211	0.978035	PPP	P05089	Lotta et al.	tryptophan	HMDB0000929	ENSG00000118520	ARG1	FALSE
172447	MR-IVW LD	bioa_020	tryptophan	ARG2:P78540:OID31339:v1:Oncology_II	ARG2:P78540:OID31339:v1:Oncology_II	3	0.0876369	0.054859	0.110156	PPP	P78540	Lotta et al.	tryptophan	HMDB0000929	ENSG00000081181	ARG2	FALSE
172449	MR-IVW LD	bioa_020	tryptophan	ARSA:P15289:OID21138:v1:Neurology	ARSA:P15289:OID21138:v1:Neurology	3	0.0688062	0.054933	0.210371	PPP	P15289	Lotta et al.	tryptophan	HMDB0000929	ENSG00000100299	ARSA	FALSE
172453	MR-IVW LD	bioa_020	tryptophan	ASS1:P00966:OID30170:v1:Cardiometabolic_II	ASS1:P00966:OID30170:v1:Cardiometabolic_II	3	0.140995	0.0556131	0.0112358	PPP	P00966	Lotta et al.	tryptophan	HMDB0000929	ENSG00000130707	ASS1	FALSE
172455	MR-IVW LD	bioa_020	tryptophan	BCAT1:P54687:OID30312:v1:Cardiometabolic_II	BCAT1:P54687:OID30312:v1:Cardiometabolic_II	3	0.0735743	0.0547261	0.178816	PPP	P54687	Lotta et al.	tryptophan	HMDB0000929	ENSG00000060982	BCAT1	FALSE
172456	MR-IVW LD	bioa_020	tryptophan	BCAT2:O15382:OID30844:v1:Neurology_II	BCAT2:O15382:OID30844:v1:Neurology_II	3	-0.0132368	0.0556142	0.811873	PPP	O15382	Lotta et al.	tryptophan	HMDB0000929	ENSG00000105552	BCAT2	FALSE
172457	MR-IVW LD	bioa_020	tryptophan	BCHE:P06276:OID30717:v1:Inflammation_II	BCHE:P06276:OID30717:v1:Inflammation_II	3	0.124899	0.0551932	0.0236392	PPP	P06276	Lotta et al.	tryptophan	HMDB0000929	ENSG00000114200	BCHE	FALSE
172458	MR-IVW LD	bioa_020	tryptophan	BHMT2:Q9H2M3:OID30051:v1:Cardiometabolic_II	BHMT2:Q9H2M3:OID30051:v1:Cardiometabolic_II	3	0.0314434	0.0556187	0.571843	PPP	Q9H2M3	Lotta et al.	tryptophan	HMDB0000929	ENSG00000132840	BHMT2	FALSE
172460	MR-IVW LD	bioa_020	tryptophan	BLVRB:P30043:OID21141:v1:Neurology	BLVRB:P30043:OID21141:v1:Neurology	3	-0.0963269	0.0549304	0.079496	PPP	P30043	Lotta et al.	tryptophan	HMDB0000929	ENSG00000090013	BLVRB	FALSE
172462	MR-IVW LD	bioa_020	tryptophan	BST1:Q10588:OID21051:v1:Neurology	BST1:Q10588:OID21051:v1:Neurology	3	-0.0520839	0.0547102	0.341098	PPP	Q10588	Lotta et al.	tryptophan	HMDB0000929	ENSG00000109743	BST1	FALSE
172464	MR-IVW LD	bioa_020	tryptophan	CANT1:Q8WVQ1:OID20181:v1:Cardiometabolic	CANT1:Q8WVQ1:OID20181:v1:Cardiometabolic	3	0.0209639	0.0549245	0.702694	PPP	Q8WVQ1	Lotta et al.	tryptophan	HMDB0000929	ENSG00000171302	CANT1	FALSE
172467	MR-IVW LD	bioa_020	tryptophan	CBS:P35520:OID30200:v1:Cardiometabolic_II	CBS:P35520:OID30200:v1:Cardiometabolic_II	3	0.0968275	0.0554656	0.0808593	PPP	P35520	Lotta et al.	tryptophan	HMDB0000929	ENSG00000160200	CBS	FALSE
172468	MR-IVW LD	bioa_020	tryptophan	CDA:P32320:OID30345:v1:Cardiometabolic_II	CDA:P32320:OID30345:v1:Cardiometabolic_II	3	-0.0250322	0.0547824	0.647715	PPP	P32320	Lotta et al.	tryptophan	HMDB0000929	ENSG00000158825	CDA	FALSE
172472	MR-IVW LD	bioa_020	tryptophan	CES1:P23141:OID20244:v1:Cardiometabolic	CES1:P23141:OID20244:v1:Cardiometabolic	3	0.269563	0.0548376	8.84864e-07	PPP	P23141	Lotta et al.	tryptophan	HMDB0000929	ENSG00000198848	CES1	FALSE
172473	MR-IVW LD	bioa_020	tryptophan	CES2:O00748:OID21366:v1:Oncology	CES2:O00748:OID21366:v1:Oncology	3	0.0883114	0.0550575	0.108717	PPP	O00748	Lotta et al.	tryptophan	HMDB0000929	ENSG00000172831	CES2	FALSE
172474	MR-IVW LD	bioa_020	tryptophan	CHAC2:Q8WUX2:OID21230:v1:Oncology	CHAC2:Q8WUX2:OID21230:v1:Oncology	3	-0.0305736	0.0555803	0.582265	PPP	Q8WUX2	Lotta et al.	tryptophan	HMDB0000929	ENSG00000143942	CHAC2	FALSE
172477	MR-IVW LD	bioa_020	tryptophan	CKB:P12277:OID30400:v1:Cardiometabolic_II	CKB:P12277:OID30400:v1:Cardiometabolic_II	3	-0.160395	0.0547337	0.00338455	PPP	P12277	Lotta et al.	tryptophan	HMDB0000929	ENSG00000166165	CKB	FALSE
172479	MR-IVW LD	bioa_020	tryptophan	CKMT1A_CKMT1B:P12532:OID20721:v1:Inflammation	CKMT1A_CKMT1B:P12532:OID20721:v1:Inflammation	3	0.0567643	0.0550649	0.302606	PPP	P12532	Lotta et al.	tryptophan	HMDB0000929	ENSG00000237289	CKMT1A	FALSE
172480	MR-IVW LD	bioa_020	tryptophan	CNDP1:Q96KN2:OID20347:v1:Cardiometabolic	CNDP1:Q96KN2:OID20347:v1:Cardiometabolic	3	0.0902996	0.0548317	0.0995889	PPP	Q96KN2	Lotta et al.	tryptophan	HMDB0000929	ENSG00000150656	CNDP1	FALSE
172482	MR-IVW LD	bioa_020	tryptophan	COMT:P21964:OID20086:v1:Cardiometabolic	COMT:P21964:OID20086:v1:Cardiometabolic	3	0.155248	0.0556687	0.00529073	PPP	P21964	Lotta et al.	tryptophan	HMDB0000929	ENSG00000093010	COMT	FALSE
172485	MR-IVW LD	bioa_020	tryptophan	DARS1:P14868:OID20903:v1:Neurology	DARS1:P14868:OID20903:v1:Neurology	3	0.0431981	0.0551888	0.433784	PPP	P14868	Lotta et al.	tryptophan	HMDB0000929	ENSG00000115866	DARS	FALSE
172486	MR-IVW LD	bioa_020	tryptophan	DBH:P09172:OID30703:v1:Inflammation_II	DBH:P09172:OID30703:v1:Inflammation_II	3	-0.0432086	0.0547456	0.429959	PPP	P09172	Lotta et al.	tryptophan	HMDB0000929	ENSG00000123454	DBH	FALSE
172487	MR-IVW LD	bioa_020	tryptophan	DGKA:P23743:OID30546:v1:Inflammation_II	DGKA:P23743:OID30546:v1:Inflammation_II	3	0.17201	0.0555145	0.00194519	PPP	P23743	Lotta et al.	tryptophan	HMDB0000929	ENSG00000065357	DGKA	FALSE
172489	MR-IVW LD	bioa_020	tryptophan	DGKZ:Q13574:OID20466:v1:Inflammation	DGKZ:Q13574:OID20466:v1:Inflammation	3	0.0659772	0.0554314	0.233948	PPP	Q13574	Lotta et al.	tryptophan	HMDB0000929	ENSG00000149091	DGKZ	FALSE
172490	MR-IVW LD	bioa_020	tryptophan	DHODH:Q02127:OID30137:v1:Cardiometabolic_II	DHODH:Q02127:OID30137:v1:Cardiometabolic_II	3	0.115385	0.0556174	0.0380213	PPP	Q02127	Lotta et al.	tryptophan	HMDB0000929	ENSG00000102967	DHODH	FALSE
172491	MR-IVW LD	bioa_020	tryptophan	DHPS:P49366:OID31357:v1:Oncology_II	DHPS:P49366:OID31357:v1:Oncology_II	3	0.138457	0.0548579	0.0116054	PPP	P49366	Lotta et al.	tryptophan	HMDB0000929	ENSG00000095059	DHPS	FALSE
172492	MR-IVW LD	bioa_020	tryptophan	DNM1:Q05193:OID31458:v1:Oncology_II	DNM1:Q05193:OID31458:v1:Oncology_II	3	0.132843	0.0548432	0.0154255	PPP	Q05193	Lotta et al.	tryptophan	HMDB0000929	ENSG00000106976	DNM1	FALSE
172493	MR-IVW LD	bioa_020	tryptophan	DNM3:Q9UQ16:OID31000:v1:Neurology_II	DNM3:Q9UQ16:OID31000:v1:Neurology_II	3	0.0671176	0.0547813	0.220503	PPP	Q9UQ16	Lotta et al.	tryptophan	HMDB0000929	ENSG00000197959	DNM3	FALSE
172494	MR-IVW LD	bioa_020	tryptophan	DTYMK:P23919:OID30308:v1:Cardiometabolic_II	DTYMK:P23919:OID30308:v1:Cardiometabolic_II	3	0.0638106	0.0547245	0.243601	PPP	P23919	Lotta et al.	tryptophan	HMDB0000929	ENSG00000168393	DTYMK	FALSE
172496	MR-IVW LD	bioa_020	tryptophan	ENOPH1:Q9UHY7:OID31349:v1:Oncology_II	ENOPH1:Q9UHY7:OID31349:v1:Oncology_II	3	0.0674104	0.0548596	0.219155	PPP	Q9UHY7	Lotta et al.	tryptophan	HMDB0000929	ENSG00000145293	ENOPH1	FALSE
172498	MR-IVW LD	bioa_020	tryptophan	ENPP7:Q6UWV6:OID20689:v1:Inflammation	ENPP7:Q6UWV6:OID20689:v1:Inflammation	3	0.042889	0.0558428	0.442469	PPP	Q6UWV6	Lotta et al.	tryptophan	HMDB0000929	ENSG00000182156	ENPP7	FALSE
172503	MR-IVW LD	bioa_020	tryptophan	ENTPD5:O75356:OID20104:v1:Cardiometabolic	ENTPD5:O75356:OID20104:v1:Cardiometabolic	3	-0.0534502	0.0554636	0.335197	PPP	O75356	Lotta et al.	tryptophan	HMDB0000929	ENSG00000187097	ENTPD5	FALSE
172505	MR-IVW LD	bioa_020	tryptophan	ENTPD6:O75354:OID20100:v1:Cardiometabolic	ENTPD6:O75354:OID20100:v1:Cardiometabolic	3	0.0680067	0.0554652	0.220155	PPP	O75354	Lotta et al.	tryptophan	HMDB0000929	ENSG00000197586	ENTPD6	FALSE
172509	MR-IVW LD	bioa_020	tryptophan	FARSA:Q9Y285:OID30887:v1:Neurology_II	FARSA:Q9Y285:OID30887:v1:Neurology_II	3	0.147507	0.0554861	0.00785034	PPP	Q9Y285	Lotta et al.	tryptophan	HMDB0000929	ENSG00000179115	FARSA	FALSE
172511	MR-IVW LD	bioa_020	tryptophan	FBP1:P09467:OID20227:v1:Cardiometabolic	FBP1:P09467:OID20227:v1:Cardiometabolic	3	0.031344	0.0549273	0.56824	PPP	P09467	Lotta et al.	tryptophan	HMDB0000929	ENSG00000165140	FBP1	FALSE
172515	MR-IVW LD	bioa_020	tryptophan	FOLH1:Q04609:OID30430:v1:Inflammation_II	FOLH1:Q04609:OID30430:v1:Inflammation_II	3	0.108929	0.0555164	0.0497493	PPP	Q04609	Lotta et al.	tryptophan	HMDB0000929	ENSG00000086205	FOLH1	FALSE
172516	MR-IVW LD	bioa_020	tryptophan	GAD1:Q99259:OID31166:v1:Oncology_II	GAD1:Q99259:OID31166:v1:Oncology_II	3	0.0107144	0.055753	0.847604	PPP	Q99259	Lotta et al.	tryptophan	HMDB0000929	ENSG00000128683	GAD1	FALSE
172517	MR-IVW LD	bioa_020	tryptophan	GAD2:Q05329:OID30449:v1:Inflammation_II	GAD2:Q05329:OID30449:v1:Inflammation_II	3	-0.0198637	0.0555176	0.720499	PPP	Q05329	Lotta et al.	tryptophan	HMDB0000929	ENSG00000136750	GAD2	FALSE
172518	MR-IVW LD	bioa_020	tryptophan	GAMT:Q14353:OID30133:v1:Cardiometabolic_II	GAMT:Q14353:OID30133:v1:Cardiometabolic_II	3	-0.0408655	0.0556177	0.462487	PPP	Q14353	Lotta et al.	tryptophan	HMDB0000929	ENSG00000130005	GAMT	FALSE
172519	MR-IVW LD	bioa_020	tryptophan	GAPDH:P04406:OID30600:v1:Inflammation_II	GAPDH:P04406:OID30600:v1:Inflammation_II	3	0.0741911	0.0559827	0.185088	PPP	P04406	Lotta et al.	tryptophan	HMDB0000929	ENSG00000111640	GAPDH	FALSE
172521	MR-IVW LD	bioa_020	tryptophan	GART:P22102:OID31004:v1:Neurology_II	GART:P22102:OID31004:v1:Neurology_II	3	0.0338537	0.0547811	0.536588	PPP	P22102	Lotta et al.	tryptophan	HMDB0000929	ENSG00000159131	GART	FALSE
172524	MR-IVW LD	bioa_020	tryptophan	GGCT:O75223:OID30304:v1:Cardiometabolic_II	GGCT:O75223:OID30304:v1:Cardiometabolic_II	3	0.0770138	0.0547783	0.159748	PPP	O75223	Lotta et al.	tryptophan	HMDB0000929	ENSG00000006625	GGCT	FALSE
172525	MR-IVW LD	bioa_020	tryptophan	GLA:P06280:OID30594:v1:Inflammation_II	GLA:P06280:OID30594:v1:Inflammation_II	3	0.151772	0.0553887	0.00614152	PPP	P06280	Lotta et al.	tryptophan	HMDB0000929	ENSG00000102393	GLA	FALSE
172526	MR-IVW LD	bioa_020	tryptophan	GMPR2:Q9P2T1:OID30623:v1:Inflammation_II	GMPR2:Q9P2T1:OID30623:v1:Inflammation_II	3	0.137897	0.055343	0.0127143	PPP	Q9P2T1	Lotta et al.	tryptophan	HMDB0000929	ENSG00000100938	GMPR2	FALSE
172527	MR-IVW LD	bioa_020	tryptophan	GMPR:P36959:OID20641:v1:Inflammation	GMPR:P36959:OID20641:v1:Inflammation	3	-0.00768148	0.0546397	0.888198	PPP	P36959	Lotta et al.	tryptophan	HMDB0000929	ENSG00000137198	GMPR	FALSE
172531	MR-IVW LD	bioa_020	tryptophan	GUK1:Q16774:OID30148:v1:Cardiometabolic_II	GUK1:Q16774:OID30148:v1:Cardiometabolic_II	3	0.0010124	0.0556188	0.985477	PPP	Q16774	Lotta et al.	tryptophan	HMDB0000929	ENSG00000143774	GUK1	FALSE
172532	MR-IVW LD	bioa_020	tryptophan	HARS1:P12081:OID21086:v1:Neurology	HARS1:P12081:OID21086:v1:Neurology	3	0.155832	0.0549306	0.00455564	PPP	P12081	Lotta et al.	tryptophan	HMDB0000929	ENSG00000170445	HARS	FALSE
172533	MR-IVW LD	bioa_020	tryptophan	HDDC2:Q7Z4H3:OID31447:v1:Oncology_II	HDDC2:Q7Z4H3:OID31447:v1:Oncology_II	3	-0.0475908	0.0548445	0.385536	PPP	Q7Z4H3	Lotta et al.	tryptophan	HMDB0000929	ENSG00000111906	HDDC2	FALSE
172536	MR-IVW LD	bioa_020	tryptophan	HK2:P52789:OID20065:v1:Cardiometabolic	HK2:P52789:OID20065:v1:Cardiometabolic	3	0.0252851	0.0554656	0.648483	PPP	P52789	Lotta et al.	tryptophan	HMDB0000929	ENSG00000159399	HK2	FALSE
172537	MR-IVW LD	bioa_020	tryptophan	HMGCL:P35914:OID30214:v1:Cardiometabolic_II	HMGCL:P35914:OID30214:v1:Cardiometabolic_II	3	0.0901591	0.0554663	0.104061	PPP	P35914	Lotta et al.	tryptophan	HMDB0000929	ENSG00000117305	HMGCL	FALSE
172538	MR-IVW LD	bioa_020	tryptophan	HMOX1:P09601:OID20217:v1:Cardiometabolic	HMOX1:P09601:OID20217:v1:Cardiometabolic	3	0.0637922	0.0552971	0.248653	PPP	P09601	Lotta et al.	tryptophan	HMDB0000929	ENSG00000100292	HMOX1	FALSE
172540	MR-IVW LD	bioa_020	tryptophan	HMOX2:P30519:OID20887:v1:Neurology	HMOX2:P30519:OID20887:v1:Neurology	3	0.225257	0.0555628	5.03294e-05	PPP	P30519	Lotta et al.	tryptophan	HMDB0000929	ENSG00000103415	HMOX2	FALSE
172541	MR-IVW LD	bioa_020	tryptophan	HNMT:P50135:OID20975:v1:Neurology	HNMT:P50135:OID20975:v1:Neurology	3	0.0958776	0.0552852	0.082876	PPP	P50135	Lotta et al.	tryptophan	HMDB0000929	ENSG00000150540	HNMT	FALSE
172543	MR-IVW LD	bioa_020	tryptophan	HRAS:P01112:OID31263:v1:Oncology_II	HRAS:P01112:OID31263:v1:Oncology_II	3	-0.0380607	0.0552711	0.491063	PPP	P01112	Lotta et al.	tryptophan	HMDB0000929	ENSG00000174775	HRAS	FALSE
172546	MR-IVW LD	bioa_020	tryptophan	IDO1:P14902:OID30230:v1:Cardiometabolic_II	IDO1:P14902:OID30230:v1:Cardiometabolic_II	3	0.127553	0.0554629	0.02146	PPP	P14902	Lotta et al.	tryptophan	HMDB0000929	ENSG00000131203	IDO1	FALSE
172547	MR-IVW LD	bioa_020	tryptophan	IDO1:P14902:OID30563:v1:Inflammation_II	IDO1:P14902:OID30563:v1:Inflammation_II	3	0.118861	0.0555153	0.0322706	PPP	P14902	Lotta et al.	tryptophan	HMDB0000929	ENSG00000131203	IDO1	FALSE
172548	MR-IVW LD	bioa_020	tryptophan	IDO1:P14902:OID31050:v1:Neurology_II	IDO1:P14902:OID31050:v1:Neurology_II	3	0.0856261	0.0547788	0.118023	PPP	P14902	Lotta et al.	tryptophan	HMDB0000929	ENSG00000131203	IDO1	FALSE
172549	MR-IVW LD	bioa_020	tryptophan	IDO1:P14902:OID31474:v1:Oncology_II	IDO1:P14902:OID31474:v1:Oncology_II	3	0.103783	0.0548419	0.0584362	PPP	P14902	Lotta et al.	tryptophan	HMDB0000929	ENSG00000131203	IDO1	FALSE
172552	MR-IVW LD	bioa_020	tryptophan	IL18R1:Q13478:OID20652:v1:Inflammation	IL18R1:Q13478:OID20652:v1:Inflammation	3	-0.0585128	0.0546373	0.2842	PPP	Q13478	Lotta et al.	tryptophan	HMDB0000929	ENSG00000115604	IL18R1	FALSE
172553	MR-IVW LD	bioa_020	tryptophan	IL18RAP:O95256:OID20900:v1:Neurology	IL18RAP:O95256:OID20900:v1:Neurology	3	-0.0408202	0.0552932	0.460363	PPP	O95256	Lotta et al.	tryptophan	HMDB0000929	ENSG00000115607	IL18RAP	FALSE
172555	MR-IVW LD	bioa_020	tryptophan	IL1R1:P14778:OID21116:v1:Neurology	IL1R1:P14778:OID21116:v1:Neurology	3	-0.101928	0.0549809	0.0637561	PPP	P14778	Lotta et al.	tryptophan	HMDB0000929	ENSG00000115594	IL1R1	FALSE
172558	MR-IVW LD	bioa_020	tryptophan	IL1RAP:Q9NPH3:OID21126:v1:Neurology	IL1RAP:Q9NPH3:OID21126:v1:Neurology	3	-0.163689	0.054931	0.00288339	PPP	Q9NPH3	Lotta et al.	tryptophan	HMDB0000929	ENSG00000196083	IL1RAP	FALSE
172560	MR-IVW LD	bioa_020	tryptophan	IL1RL1:Q01638:OID20250:v1:Cardiometabolic	IL1RL1:Q01638:OID20250:v1:Cardiometabolic	3	-0.0272026	0.0547121	0.619051	PPP	Q01638	Lotta et al.	tryptophan	HMDB0000929	ENSG00000115602	IL1RL1	FALSE
172562	MR-IVW LD	bioa_020	tryptophan	IL1RL2:Q9HB29:OID20487:v1:Inflammation	IL1RL2:Q9HB29:OID20487:v1:Inflammation	3	0.00597019	0.0554308	0.914229	PPP	Q9HB29	Lotta et al.	tryptophan	HMDB0000929	ENSG00000115598	IL1RL2	FALSE
172566	MR-IVW LD	bioa_020	tryptophan	INPP1:P49441:OID21345:v1:Oncology	INPP1:P49441:OID21345:v1:Oncology	3	0.0945713	0.0550587	0.0858613	PPP	P49441	Lotta et al.	tryptophan	HMDB0000929	ENSG00000151689	INPP1	FALSE
172567	MR-IVW LD	bioa_020	tryptophan	INPPL1:O15357:OID21314:v1:Oncology	INPPL1:O15357:OID21314:v1:Oncology	3	0.155904	0.0550569	0.00463018	PPP	O15357	Lotta et al.	tryptophan	HMDB0000929	ENSG00000165458	INPPL1	FALSE
172569	MR-IVW LD	bioa_020	tryptophan	KDM3A:Q9Y4C1:OID30426:v1:Inflammation_II	KDM3A:Q9Y4C1:OID30426:v1:Inflammation_II	3	0.0953574	0.0555166	0.0858631	PPP	Q9Y4C1	Lotta et al.	tryptophan	HMDB0000929	ENSG00000115548	KDM3A	FALSE
172570	MR-IVW LD	bioa_020	tryptophan	KHK:P50053:OID30241:v1:Cardiometabolic_II	KHK:P50053:OID30241:v1:Cardiometabolic_II	3	0.164749	0.0554621	0.00297332	PPP	P50053	Lotta et al.	tryptophan	HMDB0000929	ENSG00000138030	KHK	FALSE
172574	MR-IVW LD	bioa_020	tryptophan	KYNU:Q16719:OID20669:v1:Inflammation	KYNU:Q16719:OID20669:v1:Inflammation	3	0.0189716	0.054636	0.728414	PPP	Q16719	Lotta et al.	tryptophan	HMDB0000929	ENSG00000115919	KYNU	FALSE
172577	MR-IVW LD	bioa_020	tryptophan	LYPLA2:O95372:OID30817:v1:Neurology_II	LYPLA2:O95372:OID30817:v1:Neurology_II	3	-0.0199904	0.0556143	0.719261	PPP	O95372	Lotta et al.	tryptophan	HMDB0000929	ENSG00000011009	LYPLA2	FALSE
172579	MR-IVW LD	bioa_020	tryptophan	MARS1:P56192:OID30658:v1:Inflammation_II	MARS1:P56192:OID30658:v1:Inflammation_II	3	0.178898	0.0553935	0.00123972	PPP	P56192	Lotta et al.	tryptophan	HMDB0000929	ENSG00000166986	MARS1	FALSE
172580	MR-IVW LD	bioa_020	tryptophan	MGLL:Q99685:OID20711:v1:Inflammation	MGLL:Q99685:OID20711:v1:Inflammation	3	0.16027	0.0548514	0.00347918	PPP	Q99685	Lotta et al.	tryptophan	HMDB0000929	ENSG00000074416	MGLL	FALSE
172584	MR-IVW LD	bioa_020	tryptophan	MSRA:Q9UJ68:OID21513:v1:Oncology	MSRA:Q9UJ68:OID21513:v1:Oncology	3	0.166968	0.0548207	0.00232123	PPP	Q9UJ68	Lotta et al.	tryptophan	HMDB0000929	ENSG00000175806	MSRA	FALSE
172587	MR-IVW LD	bioa_020	tryptophan	MTR:Q99707:OID30110:v1:Cardiometabolic_II	MTR:Q99707:OID30110:v1:Cardiometabolic_II	3	0.0407839	0.0556187	0.46339	PPP	Q99707	Lotta et al.	tryptophan	HMDB0000929	ENSG00000116984	MTR	FALSE
172588	MR-IVW LD	bioa_020	tryptophan	MVK:Q03426:OID20459:v1:Inflammation	MVK:Q03426:OID20459:v1:Inflammation	3	0.130909	0.0554291	0.0181895	PPP	Q03426	Lotta et al.	tryptophan	HMDB0000929	ENSG00000110921	MVK	FALSE
172591	MR-IVW LD	bioa_020	tryptophan	NADK:O95544:OID20178:v1:Cardiometabolic	NADK:O95544:OID20178:v1:Cardiometabolic	3	0.0898774	0.0549278	0.10178	PPP	O95544	Lotta et al.	tryptophan	HMDB0000929	ENSG00000008130	NADK	FALSE
172594	MR-IVW LD	bioa_020	tryptophan	NAMPT:P43490:OID21227:v1:Oncology	NAMPT:P43490:OID21227:v1:Oncology	3	0.0730491	0.0555801	0.188744	PPP	P43490	Lotta et al.	tryptophan	HMDB0000929	ENSG00000105835	NAMPT	FALSE
172595	MR-IVW LD	bioa_020	tryptophan	NAPRT:Q6XQN6:OID31114:v1:Neurology_II	NAPRT:Q6XQN6:OID31114:v1:Neurology_II	3	0.0318759	0.0547985	0.560774	PPP	Q6XQN6	Lotta et al.	tryptophan	HMDB0000929	ENSG00000147813	NAPRT	FALSE
172596	MR-IVW LD	bioa_020	tryptophan	NARS1:O43776:OID31035:v1:Neurology_II	NARS1:O43776:OID31035:v1:Neurology_II	3	0.18666	0.0547785	0.0006555	PPP	O43776	Lotta et al.	tryptophan	HMDB0000929	ENSG00000134440	NARS1	FALSE
172599	MR-IVW LD	bioa_020	tryptophan	NME1:P15531:OID30451:v1:Inflammation_II	NME1:P15531:OID30451:v1:Inflammation_II	3	-0.0579147	0.0555176	0.296866	PPP	P15531	Lotta et al.	tryptophan	HMDB0000929	ENSG00000239672	NME1	FALSE
172600	MR-IVW LD	bioa_020	tryptophan	NME3:Q13232:OID20789:v1:Inflammation	NME3:Q13232:OID20789:v1:Inflammation	3	-0.0330426	0.0549083	0.547322	PPP	Q13232	Lotta et al.	tryptophan	HMDB0000929	ENSG00000103024	NME3	FALSE
172601	MR-IVW LD	bioa_020	tryptophan	NOS1:P29475:OID20863:v1:Neurology	NOS1:P29475:OID20863:v1:Neurology	3	-0.0818368	0.0555664	0.140812	PPP	P29475	Lotta et al.	tryptophan	HMDB0000929	ENSG00000089250	NOS1	FALSE
172602	MR-IVW LD	bioa_020	tryptophan	NOS2:P35228:OID30087:v1:Cardiometabolic_II	NOS2:P35228:OID30087:v1:Cardiometabolic_II	3	0.0149342	0.0556185	0.788305	PPP	P35228	Lotta et al.	tryptophan	HMDB0000929	ENSG00000007171	NOS2	FALSE
172603	MR-IVW LD	bioa_020	tryptophan	NOS3:P29474:OID20834:v1:Neurology	NOS3:P29474:OID20834:v1:Neurology	3	0.0386994	0.0555676	0.486155	PPP	P29474	Lotta et al.	tryptophan	HMDB0000929	ENSG00000164867	NOS3	FALSE
172604	MR-IVW LD	bioa_020	tryptophan	NPL:Q9BXD5:OID30329:v1:Cardiometabolic_II	NPL:Q9BXD5:OID30329:v1:Cardiometabolic_II	3	0.101098	0.0547234	0.0646829	PPP	Q9BXD5	Lotta et al.	tryptophan	HMDB0000929	ENSG00000135838	NPL	FALSE
172608	MR-IVW LD	bioa_020	tryptophan	OPLAH:O14841:OID30201:v1:Cardiometabolic_II	OPLAH:O14841:OID30201:v1:Cardiometabolic_II	3	0.206796	0.0554631	0.000192601	PPP	O14841	Lotta et al.	tryptophan	HMDB0000929	ENSG00000178814	OPLAH	FALSE
172609	MR-IVW LD	bioa_020	tryptophan	OXCT1:P55809:OID30227:v1:Cardiometabolic_II	OXCT1:P55809:OID30227:v1:Cardiometabolic_II	3	0.101088	0.0554662	0.0683756	PPP	P55809	Lotta et al.	tryptophan	HMDB0000929	ENSG00000083720	OXCT1	FALSE
172613	MR-IVW LD	bioa_020	tryptophan	PAFAH1B3:Q15102:OID30998:v1:Neurology_II	PAFAH1B3:Q15102:OID30998:v1:Neurology_II	3	0.035881	0.0547803	0.512469	PPP	Q15102	Lotta et al.	tryptophan	HMDB0000929	ENSG00000079462	PAFAH1B3	FALSE
172615	MR-IVW LD	bioa_020	tryptophan	PAM:P19021:OID20291:v1:Cardiometabolic	PAM:P19021:OID20291:v1:Cardiometabolic	3	-0.0166159	0.0547606	0.761564	PPP	P19021	Lotta et al.	tryptophan	HMDB0000929	ENSG00000145730	PAM	FALSE
172618	MR-IVW LD	bioa_020	tryptophan	PCYT2:Q99447:OID31519:v1:Oncology_II	PCYT2:Q99447:OID31519:v1:Oncology_II	3	0.137519	0.0548427	0.012158	PPP	Q99447	Lotta et al.	tryptophan	HMDB0000929	ENSG00000185813	PCYT2	FALSE
172621	MR-IVW LD	bioa_020	tryptophan	PHOSPHO1:Q8TCT1:OID20922:v1:Neurology	PHOSPHO1:Q8TCT1:OID20922:v1:Neurology	3	-0.0595697	0.0551351	0.27995	PPP	Q8TCT1	Lotta et al.	tryptophan	HMDB0000929	ENSG00000173868	PHOSPHO1	FALSE
172622	MR-IVW LD	bioa_020	tryptophan	PHYKPL:Q8IUZ5:OID30634:v1:Inflammation_II	PHYKPL:Q8IUZ5:OID30634:v1:Inflammation_II	3	0.0681604	0.0553442	0.218109	PPP	Q8IUZ5	Lotta et al.	tryptophan	HMDB0000929	ENSG00000175309	PHYKPL	FALSE
172625	MR-IVW LD	bioa_020	tryptophan	PKLR:P30613:OID20682:v1:Inflammation	PKLR:P30613:OID20682:v1:Inflammation	3	-0.0806505	0.0549014	0.141831	PPP	P30613	Lotta et al.	tryptophan	HMDB0000929	ENSG00000143627	PKLR	FALSE
172626	MR-IVW LD	bioa_020	tryptophan	PLA2G7:Q13093:OID21105:v1:Neurology	PLA2G7:Q13093:OID21105:v1:Neurology	3	0.0134122	0.0549334	0.807112	PPP	Q13093	Lotta et al.	tryptophan	HMDB0000929	ENSG00000146070	PLA2G7	FALSE
172630	MR-IVW LD	bioa_020	tryptophan	PMVK:Q15126:OID20850:v1:Neurology	PMVK:Q15126:OID20850:v1:Neurology	3	0.139727	0.0556166	0.0119941	PPP	Q15126	Lotta et al.	tryptophan	HMDB0000929	ENSG00000163344	PMVK	FALSE
172633	MR-IVW LD	bioa_020	tryptophan	PPT1:P50897:OID30947:v1:Neurology_II	PPT1:P50897:OID30947:v1:Neurology_II	3	-0.0295313	0.0554876	0.594578	PPP	P50897	Lotta et al.	tryptophan	HMDB0000929	ENSG00000131238	PPT1	FALSE
172635	MR-IVW LD	bioa_020	tryptophan	RAB10:P61026:OID30357:v1:Cardiometabolic_II	RAB10:P61026:OID30357:v1:Cardiometabolic_II	3	0.0748473	0.0547249	0.171405	PPP	P61026	Lotta et al.	tryptophan	HMDB0000929	ENSG00000084733	RAB10	FALSE
172638	MR-IVW LD	bioa_020	tryptophan	RAB27B:O00194:OID30354:v1:Cardiometabolic_II	RAB27B:O00194:OID30354:v1:Cardiometabolic_II	3	0.138221	0.0547237	0.0115433	PPP	O00194	Lotta et al.	tryptophan	HMDB0000929	ENSG00000041353	RAB27B	FALSE
172639	MR-IVW LD	bioa_020	tryptophan	RAB2B:Q8WUD1:OID31362:v1:Oncology_II	RAB2B:Q8WUD1:OID31362:v1:Oncology_II	3	0.14601	0.0548581	0.00777712	PPP	Q8WUD1	Lotta et al.	tryptophan	HMDB0000929	ENSG00000129472	RAB2B	FALSE
172640	MR-IVW LD	bioa_020	tryptophan	RAB6B:Q9NRW1:OID20817:v1:Neurology	RAB6B:Q9NRW1:OID20817:v1:Neurology	3	0.0289574	0.0555677	0.602284	PPP	Q9NRW1	Lotta et al.	tryptophan	HMDB0000929	ENSG00000154917	RAB6B	FALSE
172642	MR-IVW LD	bioa_020	tryptophan	RAC3:P60763:OID30958:v1:Neurology_II	RAC3:P60763:OID30958:v1:Neurology_II	3	-0.0814104	0.0554874	0.142325	PPP	P60763	Lotta et al.	tryptophan	HMDB0000929	ENSG00000169750	RAC3	FALSE
172643	MR-IVW LD	bioa_020	tryptophan	RALB:P11234:OID30567:v1:Inflammation_II	RALB:P11234:OID30567:v1:Inflammation_II	3	0.0707863	0.0555173	0.202298	PPP	P11234	Lotta et al.	tryptophan	HMDB0000929	ENSG00000144118	RALB	FALSE
172644	MR-IVW LD	bioa_020	tryptophan	RAP1A:P62834:OID30452:v1:Inflammation_II	RAP1A:P62834:OID30452:v1:Inflammation_II	3	0.0222027	0.0555179	0.689215	PPP	P62834	Lotta et al.	tryptophan	HMDB0000929	ENSG00000116473	RAP1A	FALSE
172646	MR-IVW LD	bioa_020	tryptophan	RBKS:Q9H477:OID20986:v1:Neurology	RBKS:Q9H477:OID20986:v1:Neurology	3	0.0497023	0.0555926	0.371298	PPP	Q9H477	Lotta et al.	tryptophan	HMDB0000929	ENSG00000171174	RBKS	FALSE
172652	MR-IVW LD	bioa_020	tryptophan	SAT1:P21673:OID30111:v1:Cardiometabolic_II	SAT1:P21673:OID30111:v1:Cardiometabolic_II	3	-0.0435659	0.0556184	0.433451	PPP	P21673	Lotta et al.	tryptophan	HMDB0000929	ENSG00000130066	SAT1	FALSE
172654	MR-IVW LD	bioa_020	tryptophan	SAT2:Q96F10:OID31306:v1:Oncology_II	SAT2:Q96F10:OID31306:v1:Oncology_II	3	0.104657	0.055221	0.0580596	PPP	Q96F10	Lotta et al.	tryptophan	HMDB0000929	ENSG00000141504	SAT2	FALSE
172655	MR-IVW LD	bioa_020	tryptophan	SCLY:Q96I15:OID21425:v1:Oncology	SCLY:Q96I15:OID21425:v1:Oncology	3	0.111739	0.0547986	0.0414419	PPP	Q96I15	Lotta et al.	tryptophan	HMDB0000929	ENSG00000132330	SCLY	FALSE
172656	MR-IVW LD	bioa_020	tryptophan	SDHB:P21912:OID31436:v1:Oncology_II	SDHB:P21912:OID31436:v1:Oncology_II	3	0.193448	0.0548402	0.000419534	PPP	P21912	Lotta et al.	tryptophan	HMDB0000929	ENSG00000117118	SDHB	FALSE
172660	MR-IVW LD	bioa_020	tryptophan	SETMAR:Q53H47:OID20948:v1:Neurology	SETMAR:Q53H47:OID20948:v1:Neurology	3	-0.0446038	0.0552454	0.419449	PPP	Q53H47	Lotta et al.	tryptophan	HMDB0000929	ENSG00000170364	SETMAR	FALSE
172661	MR-IVW LD	bioa_020	tryptophan	SHMT1:P34896:OID20714:v1:Inflammation	SHMT1:P34896:OID20714:v1:Inflammation	3	0.119136	0.0548517	0.0298583	PPP	P34896	Lotta et al.	tryptophan	HMDB0000929	ENSG00000176974	SHMT1	FALSE
172662	MR-IVW LD	bioa_020	tryptophan	SIRT1:Q96EB6:OID30439:v1:Inflammation_II	SIRT1:Q96EB6:OID30439:v1:Inflammation_II	3	0.202935	0.0555134	0.000256583	PPP	Q96EB6	Lotta et al.	tryptophan	HMDB0000929	ENSG00000096717	SIRT1	FALSE
172664	MR-IVW LD	bioa_020	tryptophan	SIRT2:Q8IXJ6:OID21375:v1:Oncology	SIRT2:Q8IXJ6:OID21375:v1:Oncology	3	0.126419	0.0550575	0.0216684	PPP	Q8IXJ6	Lotta et al.	tryptophan	HMDB0000929	ENSG00000068903	SIRT2	FALSE
172667	MR-IVW LD	bioa_020	tryptophan	SLC16A1:P53985:OID20799:v1:Neurology	SLC16A1:P53985:OID20799:v1:Neurology	3	0.0228316	0.055568	0.681162	PPP	P53985	Lotta et al.	tryptophan	HMDB0000929	ENSG00000155380	SLC16A1	FALSE
172668	MR-IVW LD	bioa_020	tryptophan	SLC1A4:P43007:OID30926:v1:Neurology_II	SLC1A4:P43007:OID30926:v1:Neurology_II	3	-0.106763	0.0554867	0.0543389	PPP	P43007	Lotta et al.	tryptophan	HMDB0000929	ENSG00000115902	SLC1A4	FALSE
172671	MR-IVW LD	bioa_020	tryptophan	SMPD3:Q9NY59:OID30477:v1:Inflammation_II	SMPD3:Q9NY59:OID30477:v1:Inflammation_II	3	0.175514	0.0555135	0.0015688	PPP	Q9NY59	Lotta et al.	tryptophan	HMDB0000929	ENSG00000103056	SMPD3	FALSE
172672	MR-IVW LD	bioa_020	tryptophan	SMS:P52788:OID30853:v1:Neurology_II	SMS:P52788:OID30853:v1:Neurology_II	3	0.137751	0.0556128	0.0132507	PPP	P52788	Lotta et al.	tryptophan	HMDB0000929	ENSG00000102172	SMS	FALSE
172676	MR-IVW LD	bioa_020	tryptophan	SPTLC1:O15269:OID31086:v1:Neurology_II	SPTLC1:O15269:OID31086:v1:Neurology_II	3	0.141682	0.0547968	0.00972131	PPP	O15269	Lotta et al.	tryptophan	HMDB0000929	ENSG00000090054	SPTLC1	FALSE
172678	MR-IVW LD	bioa_020	tryptophan	SULT1A1:P50225:OID21031:v1:Neurology	SULT1A1:P50225:OID21031:v1:Neurology	3	0.141471	0.0547088	0.00971272	PPP	P50225	Lotta et al.	tryptophan	HMDB0000929	ENSG00000196502	SULT1A1	FALSE
172680	MR-IVW LD	bioa_020	tryptophan	SUOX:P51687:OID31031:v1:Neurology_II	SUOX:P51687:OID31031:v1:Neurology_II	3	0.110662	0.0547801	0.0433711	PPP	P51687	Lotta et al.	tryptophan	HMDB0000929	ENSG00000139531	SUOX	FALSE
172681	MR-IVW LD	bioa_020	tryptophan	TARS1:P26639:OID31343:v1:Oncology_II	TARS1:P26639:OID31343:v1:Oncology_II	3	0.152424	0.0548579	0.00546053	PPP	P26639	Lotta et al.	tryptophan	HMDB0000929	ENSG00000113407	TARS	FALSE
172682	MR-IVW LD	bioa_020	tryptophan	TDO2:P48775:OID30910:v1:Neurology_II	TDO2:P48775:OID30910:v1:Neurology_II	3	-0.134233	0.0554817	0.0155454	PPP	P48775	Lotta et al.	tryptophan	HMDB0000929	ENSG00000151790	TDO2	FALSE
172683	MR-IVW LD	bioa_020	tryptophan	THTPA:Q9BU02:OID31375:v1:Oncology_II	THTPA:Q9BU02:OID31375:v1:Oncology_II	3	0.112519	0.0549134	0.0404592	PPP	Q9BU02	Lotta et al.	tryptophan	HMDB0000929	ENSG00000259431	THTPA	FALSE
172685	MR-IVW LD	bioa_020	tryptophan	TIGAR:Q9NQ88:OID20894:v1:Neurology	TIGAR:Q9NQ88:OID20894:v1:Neurology	3	0.186652	0.0556152	0.000790408	PPP	Q9NQ88	Lotta et al.	tryptophan	HMDB0000929	ENSG00000078237	TIGAR	FALSE
172687	MR-IVW LD	bioa_020	tryptophan	TK1:P04183:OID31294:v1:Oncology_II	TK1:P04183:OID31294:v1:Oncology_II	3	0.0343987	0.0552226	0.533344	PPP	P04183	Lotta et al.	tryptophan	HMDB0000929	ENSG00000167900	TK1	FALSE
172689	MR-IVW LD	bioa_020	tryptophan	TPK1:Q9H3S4:OID30338:v1:Cardiometabolic_II	TPK1:Q9H3S4:OID30338:v1:Cardiometabolic_II	3	-0.0079332	0.0547261	0.884741	PPP	Q9H3S4	Lotta et al.	tryptophan	HMDB0000929	ENSG00000196511	TPK1	FALSE
172690	MR-IVW LD	bioa_020	tryptophan	TREH:O43280:OID30388:v1:Cardiometabolic_II	TREH:O43280:OID30388:v1:Cardiometabolic_II	3	-0.0995636	0.0547364	0.0689168	PPP	O43280	Lotta et al.	tryptophan	HMDB0000929	ENSG00000118094	TREH	FALSE
172691	MR-IVW LD	bioa_020	tryptophan	TYMP:P19971:OID20234:v1:Cardiometabolic	TYMP:P19971:OID20234:v1:Cardiometabolic	3	0.0698726	0.0551321	0.205025	PPP	P19971	Lotta et al.	tryptophan	HMDB0000929	ENSG00000025708	TYMP	FALSE
172693	MR-IVW LD	bioa_020	tryptophan	UPB1:Q9UBR1:OID30352:v1:Cardiometabolic_II	UPB1:Q9UBR1:OID30352:v1:Cardiometabolic_II	3	0.113109	0.054719	0.0387262	PPP	Q9UBR1	Lotta et al.	tryptophan	HMDB0000929	ENSG00000100024	UPB1	FALSE
172695	MR-IVW LD	bioa_020	tryptophan	VNN1:O95497:OID30711:v1:Inflammation_II	VNN1:O95497:OID30711:v1:Inflammation_II	3	0.180731	0.0546795	0.000948831	PPP	O95497	Lotta et al.	tryptophan	HMDB0000929	ENSG00000112299	VNN1	FALSE
172696	MR-IVW LD	bioa_020	tryptophan	VNN2:O95498:OID21310:v1:Oncology	VNN2:O95498:OID21310:v1:Oncology	3	-0.042611	0.0550581	0.438973	PPP	O95498	Lotta et al.	tryptophan	HMDB0000929	ENSG00000112303	VNN2	FALSE
172697	MR-IVW LD	bioa_020	tryptophan	WARS:P23381:OID21084:v1:Neurology	WARS:P23381:OID21084:v1:Neurology	3	0.316702	0.0549236	8.10665e-09	PPP	P23381	Lotta et al.	tryptophan	HMDB0000929	ENSG00000140105	WARS	FALSE
172698	MR-IVW LD	bioa_020	tryptophan	YARS1:P54577:OID31494:v1:Oncology_II	YARS1:P54577:OID31494:v1:Oncology_II	3	0.189106	0.0548414	0.000564269	PPP	P54577	Lotta et al.	tryptophan	HMDB0000929	ENSG00000134684	YARS	FALSE
172699	MR-IVW LD	bioa_021	tyrosine	10024_44_HOGA1_HOGA1	10024_44_HOGA1_HOGA1	17	-0.0455576	0.0408527	0.264779	DeCODE	Q86XE5	Lotta et al.	tyrosine	HMDB0000158	ENSG00000241935	HOGA1	FALSE
172700	MR-IVW LD	bioa_021	tyrosine	10086_39_CBS_CBS	10086_39_CBS_CBS	17	0.0107247	0.040853	0.792922	DeCODE	P35520	Lotta et al.	tyrosine	HMDB0000158	ENSG00000160200	CBS	FALSE
172701	MR-IVW LD	bioa_021	tyrosine	10531_18_NRAS_RASN	10531_18_NRAS_RASN	17	0.0454421	0.0408529	0.265994	DeCODE	P01111	Lotta et al.	tyrosine	HMDB0000158	ENSG00000213281	NRAS	FALSE
172702	MR-IVW LD	bioa_021	tyrosine	10612_18_PLOD3_PLOD3	10612_18_PLOD3_PLOD3	17	0.105043	0.0408515	0.0101308	DeCODE	O60568	Lotta et al.	tyrosine	HMDB0000158	ENSG00000106397	PLOD3	FALSE
172703	MR-IVW LD	bioa_021	tyrosine	11098_1_PDXK_PDXK	11098_1_PDXK_PDXK	17	0.022099	0.0408509	0.58853	DeCODE	O00764	Lotta et al.	tyrosine	HMDB0000158	ENSG00000160209	PDXK	FALSE
172704	MR-IVW LD	bioa_021	tyrosine	11241_8_ASL_ARLY	11241_8_ASL_ARLY	17	-0.0726629	0.0408509	0.0752832	DeCODE	P04424	Lotta et al.	tyrosine	HMDB0000158	ENSG00000126522	ASL	FALSE
172705	MR-IVW LD	bioa_021	tyrosine	11247_20_NAGS_NAGS	11247_20_NAGS_NAGS	17	0.00394337	0.0408509	0.923099	DeCODE	Q8N159	Lotta et al.	tyrosine	HMDB0000158	ENSG00000161653	NAGS	FALSE
172706	MR-IVW LD	bioa_021	tyrosine	11280_6_GAD1_DCE1	11280_6_GAD1_DCE1	17	0.00329287	0.0408508	0.935754	DeCODE	Q99259	Lotta et al.	tyrosine	HMDB0000158	ENSG00000128683	GAD1	FALSE
172707	MR-IVW LD	bioa_021	tyrosine	11348_132_P4HA2_P4HA2	11348_132_P4HA2_P4HA2	17	0.0163266	0.0408509	0.689404	DeCODE	O15460	Lotta et al.	tyrosine	HMDB0000158	ENSG00000072682	P4HA2	FALSE
172708	MR-IVW LD	bioa_021	tyrosine	11361_73_TYMP_TP	11361_73_TYMP_TP	17	0.0121906	0.0408511	0.765386	DeCODE	P19971	Lotta et al.	tyrosine	HMDB0000158	ENSG00000025708	TYMP	FALSE
172709	MR-IVW LD	bioa_021	tyrosine	11368_32_AK2_KAD2	11368_32_AK2_KAD2	17	0.0621528	0.040851	0.128147	DeCODE	P54819	Lotta et al.	tyrosine	HMDB0000158	ENSG00000004455	AK2	FALSE
172710	MR-IVW LD	bioa_021	tyrosine	11377_19_ADH7_ADH7	11377_19_ADH7_ADH7	17	-0.0039494	0.0408507	0.922981	DeCODE	P40394	Lotta et al.	tyrosine	HMDB0000158	ENSG00000196344	ADH7	FALSE
172711	MR-IVW LD	bioa_021	tyrosine	11381_56_PRPS1_PRPS1	11381_56_PRPS1_PRPS1	17	0.0130805	0.0408508	0.748816	DeCODE	P60891	Lotta et al.	tyrosine	HMDB0000158	ENSG00000147224	PRPS1	FALSE
172712	MR-IVW LD	bioa_021	tyrosine	11382_5_BLVRA_BIEA	11382_5_BLVRA_BIEA	17	0.0121277	0.0408507	0.766559	DeCODE	P53004	Lotta et al.	tyrosine	HMDB0000158	ENSG00000106605	BLVRA	FALSE
172713	MR-IVW LD	bioa_021	tyrosine	11391_69_MVK_MVK	11391_69_MVK_MVK	17	0.0289647	0.0408511	0.478306	DeCODE	Q03426	Lotta et al.	tyrosine	HMDB0000158	ENSG00000110921	MVK	FALSE
172714	MR-IVW LD	bioa_021	tyrosine	11402_17_KMT2C_KMT2C	11402_17_KMT2C_KMT2C	17	0.0705064	0.0408508	0.0843566	DeCODE	Q8NEZ4	Lotta et al.	tyrosine	HMDB0000158	ENSG00000055609	KMT2C	FALSE
172715	MR-IVW LD	bioa_021	tyrosine	11424_4_FAH_FAAA	11424_4_FAH_FAAA	17	-0.0484162	0.0408511	0.235943	DeCODE	P16930	Lotta et al.	tyrosine	HMDB0000158	ENSG00000103876	FAH	FALSE
172716	MR-IVW LD	bioa_021	tyrosine	11441_11_PYGL_PYGL	11441_11_PYGL_PYGL	17	-0.0447162	0.0408509	0.273683	DeCODE	P06737	Lotta et al.	tyrosine	HMDB0000158	ENSG00000100504	PYGL	FALSE
172717	MR-IVW LD	bioa_021	tyrosine	11448_34_GALK1_GALK1	11448_34_GALK1_GALK1	17	0.0966495	0.040851	0.017986	DeCODE	P51570	Lotta et al.	tyrosine	HMDB0000158	ENSG00000108479	GALK1	FALSE
172718	MR-IVW LD	bioa_021	tyrosine	11572_4_DNM2_DYN2	11572_4_DNM2_DYN2	17	0.037326	0.040851	0.360868	DeCODE	P50570	Lotta et al.	tyrosine	HMDB0000158	ENSG00000079805	DNM2	FALSE
172719	MR-IVW LD	bioa_021	tyrosine	11645_9_P4HA1_P4HA1	11645_9_P4HA1_P4HA1	17	0.0166142	0.0408511	0.684228	DeCODE	P13674	Lotta et al.	tyrosine	HMDB0000158	ENSG00000122884	P4HA1	FALSE
172720	MR-IVW LD	bioa_021	tyrosine	11653_69_SLC6A9_SC6A9	11653_69_SLC6A9_SC6A9	17	-0.03711	0.040851	0.363654	DeCODE	P48067	Lotta et al.	tyrosine	HMDB0000158	ENSG00000196517	SLC6A9	FALSE
172721	MR-IVW LD	bioa_021	tyrosine	11709_29_CPT1B_CPT1B	11709_29_CPT1B_CPT1B	17	-0.0121446	0.0408595	0.766292	DeCODE	Q92523	Lotta et al.	tyrosine	HMDB0000158	ENSG00000205560	CPT1B	FALSE
172722	MR-IVW LD	bioa_021	tyrosine	12018_84_TPK1_TPK1	12018_84_TPK1_TPK1	17	0.019243	0.0408511	0.637604	DeCODE	Q9H3S4	Lotta et al.	tyrosine	HMDB0000158	ENSG00000196511	TPK1	FALSE
172723	MR-IVW LD	bioa_021	tyrosine	12334_25_SHMT1_cSHMT	12334_25_SHMT1_cSHMT	17	-0.028891	0.0408507	0.479421	DeCODE	P34896	Lotta et al.	tyrosine	HMDB0000158	ENSG00000176974	SHMT1	FALSE
172724	MR-IVW LD	bioa_021	tyrosine	12340_17_AARS_SYAC	12340_17_AARS_SYAC	17	-0.0412671	0.0408505	0.3124	DeCODE	P49588	Lotta et al.	tyrosine	HMDB0000158	ENSG00000090861	AARS	FALSE
172725	MR-IVW LD	bioa_021	tyrosine	12348_46_SARS2_SYSM	12348_46_SARS2_SYSM	17	0.0343762	0.0408513	0.40007	DeCODE	Q9NP81	Lotta et al.	tyrosine	HMDB0000158	ENSG00000104835	SARS2	FALSE
172726	MR-IVW LD	bioa_021	tyrosine	12374_8_PAFAH1B3_PA1B3	12374_8_PAFAH1B3_PA1B3	17	0.00801727	0.0408509	0.844409	DeCODE	Q15102	Lotta et al.	tyrosine	HMDB0000158	ENSG00000079462	PAFAH1B3	FALSE
172727	MR-IVW LD	bioa_021	tyrosine	12395_86_DARS2_SYDM	12395_86_DARS2_SYDM	17	0.023863	0.0408513	0.559124	DeCODE	Q6PI48	Lotta et al.	tyrosine	HMDB0000158	ENSG00000117593	DARS2	FALSE
172728	MR-IVW LD	bioa_021	tyrosine	12422_143_ALOX15B_LX15B	12422_143_ALOX15B_LX15B	17	0.0212654	0.0408511	0.602674	DeCODE	O15296	Lotta et al.	tyrosine	HMDB0000158	ENSG00000179593	ALOX15B	FALSE
172729	MR-IVW LD	bioa_021	tyrosine	12425_104_ARF6_ARF6	12425_104_ARF6_ARF6	17	0.0311593	0.040851	0.44561	DeCODE	P62330	Lotta et al.	tyrosine	HMDB0000158	ENSG00000165527	ARF6	FALSE
172730	MR-IVW LD	bioa_021	tyrosine	12428_2_LYPLAL1_LYPL1	12428_2_LYPLAL1_LYPL1	17	0.0148653	0.040851	0.715939	DeCODE	Q5VWZ2	Lotta et al.	tyrosine	HMDB0000158	ENSG00000143353	LYPLAL1	FALSE
172731	MR-IVW LD	bioa_021	tyrosine	12450_42_PMVK_PMVK	12450_42_PMVK_PMVK	17	0.040472	0.0408506	0.321817	DeCODE	Q15126	Lotta et al.	tyrosine	HMDB0000158	ENSG00000163344	PMVK	FALSE
172732	MR-IVW LD	bioa_021	tyrosine	12462_20_SETMAR_SETMR	12462_20_SETMAR_SETMR	17	0.022381	0.0408511	0.583782	DeCODE	Q53H47	Lotta et al.	tyrosine	HMDB0000158	ENSG00000170364	SETMAR	FALSE
172733	MR-IVW LD	bioa_021	tyrosine	12476_50_TIGAR_TIGAR	12476_50_TIGAR_TIGAR	17	0.0570687	0.040851	0.162415	DeCODE	Q9NQ88	Lotta et al.	tyrosine	HMDB0000158	ENSG00000078237	TIGAR	FALSE
172734	MR-IVW LD	bioa_021	tyrosine	12507_16_ITPKC_IP3KC	12507_16_ITPKC_IP3KC	17	0.045868	0.0408508	0.261515	DeCODE	Q96DU7	Lotta et al.	tyrosine	HMDB0000158	ENSG00000086544	ITPKC	FALSE
172735	MR-IVW LD	bioa_021	tyrosine	12515_45_UCK2_UCK2	12515_45_UCK2_UCK2	17	0.0408884	0.0408512	0.316869	DeCODE	Q9BZX2	Lotta et al.	tyrosine	HMDB0000158	ENSG00000143179	UCK2	FALSE
172736	MR-IVW LD	bioa_021	tyrosine	12524_18_SAT2_SAT2	12524_18_SAT2_SAT2	17	0.0404283	0.0408509	0.322344	DeCODE	Q96F10	Lotta et al.	tyrosine	HMDB0000158	ENSG00000141504	SAT2	FALSE
172737	MR-IVW LD	bioa_021	tyrosine	12581_39_IMPA2_IMPA2	12581_39_IMPA2_IMPA2	17	0.0102278	0.040851	0.802302	DeCODE	O14732	Lotta et al.	tyrosine	HMDB0000158	ENSG00000141401	IMPA2	FALSE
172738	MR-IVW LD	bioa_021	tyrosine	12632_14_NAT1_ARY1	12632_14_NAT1_ARY1	17	0.00101836	0.0408512	0.980112	DeCODE	P18440	Lotta et al.	tyrosine	HMDB0000158	ENSG00000171428	NAT1	FALSE
172739	MR-IVW LD	bioa_021	tyrosine	12636_113_SMYD2_SMYD2	12636_113_SMYD2_SMYD2	17	0.0414151	0.0408574	0.31075	DeCODE	Q9NRG4	Lotta et al.	tyrosine	HMDB0000158	ENSG00000143499	SMYD2	FALSE
172740	MR-IVW LD	bioa_021	tyrosine	12637_7_CRAT_CACP	12637_7_CRAT_CACP	17	0.0341481	0.040851	0.403202	DeCODE	P43155	Lotta et al.	tyrosine	HMDB0000158	ENSG00000095321	CRAT	FALSE
172741	MR-IVW LD	bioa_021	tyrosine	12641_3_INPP5B_I5P2	12641_3_INPP5B_I5P2	17	0.0291295	0.0416142	0.483934	DeCODE	P32019	Lotta et al.	tyrosine	HMDB0000158	ENSG00000204084	INPP5B	FALSE
172742	MR-IVW LD	bioa_021	tyrosine	12644_63_ADSS_PURA2	12644_63_ADSS_PURA2	17	0.0698139	0.040851	0.087453	DeCODE	P30520	Lotta et al.	tyrosine	HMDB0000158	ENSG00000035687	ADSS	FALSE
172743	MR-IVW LD	bioa_021	tyrosine	12647_52_SETD2_SETD2	12647_52_SETD2_SETD2	17	0.0292989	0.0408509	0.473242	DeCODE	Q9BYW2	Lotta et al.	tyrosine	HMDB0000158	ENSG00000181555	SETD2	FALSE
172744	MR-IVW LD	bioa_021	tyrosine	12658_72_PANK3_PANK3	12658_72_PANK3_PANK3	17	0.0100909	0.0408508	0.804895	DeCODE	Q9H999	Lotta et al.	tyrosine	HMDB0000158	ENSG00000120137	PANK3	FALSE
172745	MR-IVW LD	bioa_021	tyrosine	12667_2_GDA_GUAD	12667_2_GDA_GUAD	17	0.030558	0.0408511	0.45444	DeCODE	Q9Y2T3	Lotta et al.	tyrosine	HMDB0000158	ENSG00000119125	GDA	FALSE
172746	MR-IVW LD	bioa_021	tyrosine	12675_14_DARS_SYDC	12675_14_DARS_SYDC	17	0.00978151	0.0408504	0.810759	DeCODE	P14868	Lotta et al.	tyrosine	HMDB0000158	ENSG00000115866	DARS	FALSE
172747	MR-IVW LD	bioa_021	tyrosine	12686_15_MPST_THTM	12686_15_MPST_THTM	17	0.0330354	0.0408512	0.418702	DeCODE	P25325	Lotta et al.	tyrosine	HMDB0000158	ENSG00000128309	MPST	FALSE
172748	MR-IVW LD	bioa_021	tyrosine	12691_44_SHMT2_GLYM	12691_44_SHMT2_GLYM	17	0.0127289	0.0408513	0.755351	DeCODE	P34897	Lotta et al.	tyrosine	HMDB0000158	ENSG00000182199	SHMT2	FALSE
172749	MR-IVW LD	bioa_021	tyrosine	12692_56_DOT1L_DOT1L	12692_56_DOT1L_DOT1L	17	0.0366117	0.0408509	0.370132	DeCODE	Q8TEK3	Lotta et al.	tyrosine	HMDB0000158	ENSG00000104885	DOT1L	FALSE
172750	MR-IVW LD	bioa_021	tyrosine	12697_30_PIP4K2A_PI42A	12697_30_PIP4K2A_PI42A	17	0.0401179	0.0408508	0.32607	DeCODE	P48426	Lotta et al.	tyrosine	HMDB0000158	ENSG00000150867	PIP4K2A	FALSE
172751	MR-IVW LD	bioa_021	tyrosine	12700_9_ACLY_ACLY	12700_9_ACLY_ACLY	17	0.0422975	0.0408237	0.300154	DeCODE	P53396	Lotta et al.	tyrosine	HMDB0000158	ENSG00000131473	ACLY	FALSE
172752	MR-IVW LD	bioa_021	tyrosine	12786_61_GPCPD1_GDE5	12786_61_GPCPD1_GDE5	17	0.0238729	0.040851	0.558959	DeCODE	Q9NPB8	Lotta et al.	tyrosine	HMDB0000158	ENSG00000125772	GPCPD1	FALSE
172753	MR-IVW LD	bioa_021	tyrosine	12812_25_ACYP2_ACYP2	12812_25_ACYP2_ACYP2	17	0.0231387	0.0408507	0.571108	DeCODE	P14621	Lotta et al.	tyrosine	HMDB0000158	ENSG00000170634	ACYP2	FALSE
172754	MR-IVW LD	bioa_021	tyrosine	12815_9_IARS_SYIC	12815_9_IARS_SYIC	17	0.0414091	0.0408509	0.310743	DeCODE	P41252	Lotta et al.	tyrosine	HMDB0000158	ENSG00000196305	IARS	FALSE
172755	MR-IVW LD	bioa_021	tyrosine	12818_159_SLC14A2_UT2	12818_159_SLC14A2_UT2	17	0.0608605	0.0408511	0.136273	DeCODE	Q15849	Lotta et al.	tyrosine	HMDB0000158	ENSG00000132874	SLC14A2	FALSE
172756	MR-IVW LD	bioa_021	tyrosine	12881_17_RDH16_RDH16	12881_17_RDH16_RDH16	17	-0.0183794	0.0408513	0.652775	DeCODE	O75452	Lotta et al.	tyrosine	HMDB0000158	ENSG00000139547	RDH16	FALSE
172757	MR-IVW LD	bioa_021	tyrosine	12895_28_DGKB_DGKB	12895_28_DGKB_DGKB	17	0.00933502	0.0408507	0.819245	DeCODE	Q9Y6T7	Lotta et al.	tyrosine	HMDB0000158	ENSG00000136267	DGKB	FALSE
172758	MR-IVW LD	bioa_021	tyrosine	12960_9_GCK_HXK4	12960_9_GCK_HXK4	17	0.0122949	0.0408512	0.763438	DeCODE	P35557	Lotta et al.	tyrosine	HMDB0000158	ENSG00000106633	GCK	FALSE
172759	MR-IVW LD	bioa_021	tyrosine	13059_33_RFK_RIFK	13059_33_RFK_RIFK	17	0.0312548	0.0408512	0.444219	DeCODE	Q969G6	Lotta et al.	tyrosine	HMDB0000158	ENSG00000135002	RFK	FALSE
172760	MR-IVW LD	bioa_021	tyrosine	13083_18_VARS_SYVC	13083_18_VARS_SYVC	17	-0.0556791	0.0408509	0.172888	DeCODE	P26640	Lotta et al.	tyrosine	HMDB0000158	ENSG00000204394	VARS1	FALSE
172761	MR-IVW LD	bioa_021	tyrosine	13130_150_HK2_HXK2	13130_150_HK2_HXK2	17	0.00325712	0.0408237	0.936408	DeCODE	P52789	Lotta et al.	tyrosine	HMDB0000158	ENSG00000159399	HK2	FALSE
172762	MR-IVW LD	bioa_021	tyrosine	13131_5_HK1_HXK1	13131_5_HK1_HXK1	17	-0.0207407	0.0408512	0.611654	DeCODE	P19367	Lotta et al.	tyrosine	HMDB0000158	ENSG00000156515	HK1	FALSE
172763	MR-IVW LD	bioa_021	tyrosine	13430_50_SLC14A1_UT1	13430_50_SLC14A1_UT1	17	-0.0121517	0.0416129	0.770274	DeCODE	Q13336	Lotta et al.	tyrosine	HMDB0000158	ENSG00000141469	SLC14A1	FALSE
172764	MR-IVW LD	bioa_021	tyrosine	13473_55_ITPKA_IP3KA	13473_55_ITPKA_IP3KA	17	0.0236159	0.0408493	0.563181	DeCODE	P23677	Lotta et al.	tyrosine	HMDB0000158	ENSG00000137825	ITPKA	FALSE
172765	MR-IVW LD	bioa_021	tyrosine	13494_6_CERS5_CERS5	13494_6_CERS5_CERS5	17	0.00472006	0.0408493	0.908011	DeCODE	Q8N5B7	Lotta et al.	tyrosine	HMDB0000158	ENSG00000139624	CERS5	FALSE
172766	MR-IVW LD	bioa_021	tyrosine	13498_1_MIOX_MIOX	13498_1_MIOX_MIOX	16	0.0416349	0.0413184	0.313618	DeCODE	Q9UGB7	Lotta et al.	tyrosine	HMDB0000158	ENSG00000100253	MIOX	FALSE
172767	MR-IVW LD	bioa_021	tyrosine	13595_20_THTPA_THTPA	13595_20_THTPA_THTPA	17	0.0571219	0.0408486	0.161998	DeCODE	Q9BU02	Lotta et al.	tyrosine	HMDB0000158	ENSG00000259431	THTPA	FALSE
172768	MR-IVW LD	bioa_021	tyrosine	13596_3_RAB27B_RB27B	13596_3_RAB27B_RB27B	17	-0.0276904	0.0408492	0.497855	DeCODE	O00194	Lotta et al.	tyrosine	HMDB0000158	ENSG00000041353	RAB27B	FALSE
172769	MR-IVW LD	bioa_021	tyrosine	13623_4_MLL2_MLL2	13623_4_MLL2_MLL2	17	-0.00222934	0.0408494	0.956477	DeCODE	O14686	Lotta et al.	tyrosine	HMDB0000158	ENSG00000167548	KMT2D	FALSE
172770	MR-IVW LD	bioa_021	tyrosine	13624_17_NADK_NADK	13624_17_NADK_NADK	16	-0.020969	0.0413182	0.611803	DeCODE	O95544	Lotta et al.	tyrosine	HMDB0000158	ENSG00000008130	NADK	FALSE
172771	MR-IVW LD	bioa_021	tyrosine	13689_2_ODC1_Ornithine_decarboxylase	13689_2_ODC1_Ornithine_decarboxylase	17	-0.0458265	0.0408449	0.261878	DeCODE	P11926	Lotta et al.	tyrosine	HMDB0000158	ENSG00000115758	ODC1	FALSE
172772	MR-IVW LD	bioa_021	tyrosine	13936_24_PGK2_PGK2	13936_24_PGK2_PGK2	17	0.0266141	0.0408457	0.514675	DeCODE	P07205	Lotta et al.	tyrosine	HMDB0000158	ENSG00000170950	PGK2	FALSE
172773	MR-IVW LD	bioa_021	tyrosine	13941_82_FARS2_SYFM	13941_82_FARS2_SYFM	17	-0.00100445	0.0408459	0.980381	DeCODE	O95363	Lotta et al.	tyrosine	HMDB0000158	ENSG00000145982	FARS2	FALSE
172774	MR-IVW LD	bioa_021	tyrosine	13947_371_NUDT12_NUD12	13947_371_NUDT12_NUD12	17	-0.00684632	0.0408459	0.866887	DeCODE	Q9BQG2	Lotta et al.	tyrosine	HMDB0000158	ENSG00000112874	NUDT12	FALSE
172775	MR-IVW LD	bioa_021	tyrosine	13990_1_PC_pyruvate_carboxylase	13990_1_PC_pyruvate_carboxylase	17	-0.0511139	0.0408458	0.210794	DeCODE	P11498	Lotta et al.	tyrosine	HMDB0000158	ENSG00000173599	PC	FALSE
172776	MR-IVW LD	bioa_021	tyrosine	13998_26_ADSSL1_PURA1	13998_26_ADSSL1_PURA1	17	-0.0240644	0.040846	0.555761	DeCODE	Q8N142	Lotta et al.	tyrosine	HMDB0000158	ENSG00000185100	ADSSL1	FALSE
172777	MR-IVW LD	bioa_021	tyrosine	14006_36_GNMT_GNMT	14006_36_GNMT_GNMT	17	-0.0697761	0.0408458	0.0875843	DeCODE	Q14749	Lotta et al.	tyrosine	HMDB0000158	ENSG00000124713	GNMT	FALSE
172778	MR-IVW LD	bioa_021	tyrosine	14048_7_IL1RAP_IL_1_R_AcP	14048_7_IL1RAP_IL_1_R_AcP	17	-0.22065	0.0408442	6.58192e-08	DeCODE	Q9NPH3	Lotta et al.	tyrosine	HMDB0000158	ENSG00000196083	IL1RAP	FALSE
172779	MR-IVW LD	bioa_021	tyrosine	14079_14_IL18R1_IL_18_Ra	14079_14_IL18R1_IL_18_Ra	16	0.116658	0.0413136	0.00474685	DeCODE	Q13478	Lotta et al.	tyrosine	HMDB0000158	ENSG00000115604	IL18R1	FALSE
172780	MR-IVW LD	bioa_021	tyrosine	14083_25_SEPHS1_SPS1	14083_25_SEPHS1_SPS1	17	0.0231974	0.0408458	0.570085	DeCODE	P49903	Lotta et al.	tyrosine	HMDB0000158	ENSG00000086475	SEPHS1	FALSE
172781	MR-IVW LD	bioa_021	tyrosine	14098_28_CARS_SYCC	14098_28_CARS_SYCC	17	0.0242688	0.0408457	0.552407	DeCODE	P49589	Lotta et al.	tyrosine	HMDB0000158	ENSG00000110619	CARS	FALSE
172782	MR-IVW LD	bioa_021	tyrosine	14226_120_BHMT2_BHMT2	14226_120_BHMT2_BHMT2	17	0.0228446	0.0408459	0.575966	DeCODE	Q9H2M3	Lotta et al.	tyrosine	HMDB0000158	ENSG00000132840	BHMT2	FALSE
172783	MR-IVW LD	bioa_021	tyrosine	14271_23_RAB6B_RAB6B	14271_23_RAB6B_RAB6B	17	0.0343095	0.0408458	0.400921	DeCODE	Q9NRW1	Lotta et al.	tyrosine	HMDB0000158	ENSG00000154917	RAB6B	FALSE
172784	MR-IVW LD	bioa_021	tyrosine	14287_6_RAB5C_RAB5C	14287_6_RAB5C_RAB5C	17	0.00767137	0.0408454	0.851022	DeCODE	P51148	Lotta et al.	tyrosine	HMDB0000158	ENSG00000108774	RAB5C	FALSE
172785	MR-IVW LD	bioa_021	tyrosine	14332_3_RALA_RALA	14332_3_RALA_RALA	17	-0.00825972	0.0408458	0.839747	DeCODE	P11233	Lotta et al.	tyrosine	HMDB0000158	ENSG00000006451	RALA	FALSE
172786	MR-IVW LD	bioa_021	tyrosine	15414_316_LDHA_LDHA	15414_316_LDHA_LDHA	17	-0.0278631	0.0408457	0.49514	DeCODE	P00338	Lotta et al.	tyrosine	HMDB0000158	ENSG00000134333	LDHA	FALSE
172787	MR-IVW LD	bioa_021	tyrosine	15426_5_NEU1_NEUR1	15426_5_NEU1_NEUR1	17	0.076906	0.0408445	0.0597146	DeCODE	Q99519	Lotta et al.	tyrosine	HMDB0000158	ENSG00000204386	NEU1	FALSE
172788	MR-IVW LD	bioa_021	tyrosine	15431_31_OTC_OTCase	15431_31_OTC_OTCase	17	-0.136994	0.0408446	0.000796411	DeCODE	P00480	Lotta et al.	tyrosine	HMDB0000158	ENSG00000036473	OTC	FALSE
172789	MR-IVW LD	bioa_021	tyrosine	15435_4_PNP_PNP	15435_4_PNP_PNP	17	0.0328327	0.0408458	0.421501	DeCODE	P00491	Lotta et al.	tyrosine	HMDB0000158	ENSG00000198805	PNP	FALSE
172790	MR-IVW LD	bioa_021	tyrosine	15457_14_ANPEP_Aminopeptidase_N	15457_14_ANPEP_Aminopeptidase_N	17	0.039462	0.040846	0.333986	DeCODE	P15144	Lotta et al.	tyrosine	HMDB0000158	ENSG00000166825	ANPEP	FALSE
172791	MR-IVW LD	bioa_021	tyrosine	15480_2_VNN2_VNN2	15480_2_VNN2_VNN2	17	0.0153966	0.0408456	0.706215	DeCODE	O95498	Lotta et al.	tyrosine	HMDB0000158	ENSG00000112303	VNN2	FALSE
172792	MR-IVW LD	bioa_021	tyrosine	15487_164_CES1_carboxylesterase__liver	15487_164_CES1_carboxylesterase__liver	17	-0.0721251	0.0408448	0.0774238	DeCODE	P23141	Lotta et al.	tyrosine	HMDB0000158	ENSG00000198848	CES1	FALSE
172793	MR-IVW LD	bioa_021	tyrosine	15514_26_BCHE_Pseudocholinesterase	15514_26_BCHE_Pseudocholinesterase	17	-0.106526	0.0408438	0.00910407	DeCODE	P06276	Lotta et al.	tyrosine	HMDB0000158	ENSG00000114200	BCHE	FALSE
172794	MR-IVW LD	bioa_021	tyrosine	15526_33_GSS_GSHB	15526_33_GSS_GSHB	17	0.00615578	0.0408457	0.880206	DeCODE	P48637	Lotta et al.	tyrosine	HMDB0000158	ENSG00000100983	GSS	FALSE
172795	MR-IVW LD	bioa_021	tyrosine	15542_19_CKMT1A_KCRU	15542_19_CKMT1A_KCRU	17	0.0619802	0.0408455	0.129159	DeCODE	P12532	Lotta et al.	tyrosine	HMDB0000158	ENSG00000237289	CKMT1A	FALSE
172796	MR-IVW LD	bioa_021	tyrosine	15553_22_ACHE_ACES	15553_22_ACHE_ACES	17	0.0216496	0.0408456	0.596087	DeCODE	P22303	Lotta et al.	tyrosine	HMDB0000158	ENSG00000087085	ACHE	FALSE
172797	MR-IVW LD	bioa_021	tyrosine	15556_49_AMY2B_Alpha_amylase_2B	15556_49_AMY2B_Alpha_amylase_2B	17	0.0223653	0.0408455	0.583996	DeCODE	P19961	Lotta et al.	tyrosine	HMDB0000158	ENSG00000240038	AMY2B	FALSE
172798	MR-IVW LD	bioa_021	tyrosine	15588_17_GLA_galactosidase__alpha	15588_17_GLA_galactosidase__alpha	17	0.0171372	0.0408456	0.674806	DeCODE	P06280	Lotta et al.	tyrosine	HMDB0000158	ENSG00000102393	GLA	FALSE
172799	MR-IVW LD	bioa_021	tyrosine	15607_56_PKLR_KPYR	15607_56_PKLR_KPYR	17	-0.0617207	0.0408451	0.130765	DeCODE	P30613	Lotta et al.	tyrosine	HMDB0000158	ENSG00000143627	PKLR	FALSE
172800	MR-IVW LD	bioa_021	tyrosine	16015_19_GPT_ALT	16015_19_GPT_ALT	17	-0.0165395	0.0408457	0.685532	DeCODE	P24298	Lotta et al.	tyrosine	HMDB0000158	ENSG00000167701	GPT	FALSE
172801	MR-IVW LD	bioa_021	tyrosine	16769_20_RAC3_RAC3	16769_20_RAC3_RAC3	17	0.0202632	0.0408458	0.619832	DeCODE	P60763	Lotta et al.	tyrosine	HMDB0000158	ENSG00000169750	RAC3	FALSE
172802	MR-IVW LD	bioa_021	tyrosine	16809_1_NME4_NDKM	16809_1_NME4_NDKM	17	0.0539373	0.0410513	0.188879	DeCODE	O00746	Lotta et al.	tyrosine	HMDB0000158	ENSG00000103202	NME4	FALSE
172803	MR-IVW LD	bioa_021	tyrosine	16857_2_RAB2A_RAB2A	16857_2_RAB2A_RAB2A	17	0.0806147	0.0408459	0.0484237	DeCODE	P61019	Lotta et al.	tyrosine	HMDB0000158	ENSG00000104388	RAB2A	FALSE
172804	MR-IVW LD	bioa_021	tyrosine	16863_47_NANP_NANP	16863_47_NANP_NANP	17	0.0307998	0.0408457	0.450817	DeCODE	Q8TBE9	Lotta et al.	tyrosine	HMDB0000158	ENSG00000170191	NANP	FALSE
172805	MR-IVW LD	bioa_021	tyrosine	16877_19_MSRB2_MSRB2	16877_19_MSRB2_MSRB2	17	0.0142635	0.0408459	0.726937	DeCODE	Q9Y3D2	Lotta et al.	tyrosine	HMDB0000158	ENSG00000148450	MSRB2	FALSE
172806	MR-IVW LD	bioa_021	tyrosine	16883_57_RAB4A_RAB4A	16883_57_RAB4A_RAB4A	17	0.0307396	0.0408458	0.451704	DeCODE	P20338	Lotta et al.	tyrosine	HMDB0000158	ENSG00000168118	RAB4A	FALSE
172807	MR-IVW LD	bioa_021	tyrosine	16932_5_SULT1E1_SULT_1E	16932_5_SULT1E1_SULT_1E	17	0.0525858	0.0408459	0.197948	DeCODE	P49888	Lotta et al.	tyrosine	HMDB0000158	ENSG00000109193	SULT1E1	FALSE
172808	MR-IVW LD	bioa_021	tyrosine	17148_7_BLVRB_BLVRB	17148_7_BLVRB_BLVRB	17	-0.0149421	0.0408453	0.714497	DeCODE	P30043	Lotta et al.	tyrosine	HMDB0000158	ENSG00000090013	BLVRB	FALSE
172809	MR-IVW LD	bioa_021	tyrosine	17204_17_PNMT_PNMT	17204_17_PNMT_PNMT	17	0.00518333	0.0408458	0.89902	DeCODE	Q3KPI0	Lotta et al.	tyrosine	HMDB0000158	ENSG00000007129	CEACAM21	FALSE
172810	MR-IVW LD	bioa_021	tyrosine	17205_21_RAB5A_RAB5A	17205_21_RAB5A_RAB5A	17	0.047723	0.0408457	0.242657	DeCODE	P20339	Lotta et al.	tyrosine	HMDB0000158	ENSG00000144566	RAB5A	FALSE
172811	MR-IVW LD	bioa_021	tyrosine	17209_27_SULT2B1_ST2B1	17209_27_SULT2B1_ST2B1	17	0.0144274	0.0408459	0.723927	DeCODE	O00204	Lotta et al.	tyrosine	HMDB0000158	ENSG00000088002	SULT2B1	FALSE
172812	MR-IVW LD	bioa_021	tyrosine	17325_10_GUK1_KGUA	17325_10_GUK1_KGUA	17	0.040266	0.0408455	0.324225	DeCODE	Q16774	Lotta et al.	tyrosine	HMDB0000158	ENSG00000143774	GUK1	FALSE
172813	MR-IVW LD	bioa_021	tyrosine	17333_20_ACADM_ACADM	17333_20_ACADM_ACADM	17	0.031092	0.0408461	0.446538	DeCODE	P11310	Lotta et al.	tyrosine	HMDB0000158	ENSG00000117054	ACADM	FALSE
172814	MR-IVW LD	bioa_021	tyrosine	17357_33_SEPSECS_SPCS	17357_33_SEPSECS_SPCS	17	0.00681663	0.040846	0.86746	DeCODE	Q9HD40	Lotta et al.	tyrosine	HMDB0000158	ENSG00000109618	SEPSECS	FALSE
172815	MR-IVW LD	bioa_021	tyrosine	17398_55_HMOX1_HO_1	17398_55_HMOX1_HO_1	17	0.063073	0.0408453	0.122542	DeCODE	P09601	Lotta et al.	tyrosine	HMDB0000158	ENSG00000100292	HMOX1	FALSE
172816	MR-IVW LD	bioa_021	tyrosine	17441_4_ALPI_Alkaline_phosphatase__intestine	17441_4_ALPI_Alkaline_phosphatase__intestine	17	-0.00629803	0.0408457	0.877459	DeCODE	P09923	Lotta et al.	tyrosine	HMDB0000158	ENSG00000163295	ALPI	FALSE
172817	MR-IVW LD	bioa_021	tyrosine	17450_51_HARS_Histidyl_tRNA_synthetase	17450_51_HARS_Histidyl_tRNA_synthetase	17	0.0226306	0.0408456	0.579543	DeCODE	P12081	Lotta et al.	tyrosine	HMDB0000158	ENSG00000170445	HARS	FALSE
172818	MR-IVW LD	bioa_021	tyrosine	17466_72_ACSF2_ACSF2	17466_72_ACSF2_ACSF2	17	0.0455481	0.0408458	0.264797	DeCODE	Q96CM8	Lotta et al.	tyrosine	HMDB0000158	ENSG00000167107	ACSF2	FALSE
172819	MR-IVW LD	bioa_021	tyrosine	17467_1_DHRS9_DHRS9	17467_1_DHRS9_DHRS9	17	0.00417272	0.0408457	0.918631	DeCODE	Q9BPW9	Lotta et al.	tyrosine	HMDB0000158	ENSG00000073737	DHRS9	FALSE
172820	MR-IVW LD	bioa_021	tyrosine	17495_141_SIRT3_SIR3	17495_141_SIRT3_SIR3	17	-0.0816481	0.0408454	0.045613	DeCODE	Q9NTG7	Lotta et al.	tyrosine	HMDB0000158	ENSG00000142082	SIRT3	FALSE
172821	MR-IVW LD	bioa_021	tyrosine	17509_6_HPD_HPPD	17509_6_HPD_HPPD	17	0.0131355	0.0408457	0.747764	DeCODE	P32754	Lotta et al.	tyrosine	HMDB0000158	ENSG00000158104	HPD	FALSE
172822	MR-IVW LD	bioa_021	tyrosine	17675_17_ACOT13_ACO13	17675_17_ACOT13_ACO13	17	0.0415986	0.0409524	0.309735	DeCODE	Q9NPJ3	Lotta et al.	tyrosine	HMDB0000158	ENSG00000112304	ACOT13	FALSE
172823	MR-IVW LD	bioa_021	tyrosine	17744_31_RAB11A_RB11A	17744_31_RAB11A_RB11A	17	0.0463513	0.0408458	0.256465	DeCODE	P62491	Lotta et al.	tyrosine	HMDB0000158	ENSG00000103769	RAB11A	FALSE
172824	MR-IVW LD	bioa_021	tyrosine	17752_24_ARG2_Arginase	17752_24_ARG2_Arginase	17	-0.0122593	0.0408458	0.764073	DeCODE	P78540	Lotta et al.	tyrosine	HMDB0000158	ENSG00000081181	ARG2	FALSE
172825	MR-IVW LD	bioa_021	tyrosine	17789_1_QPRT_NADC	17789_1_QPRT_NADC	17	0.00370358	0.0408457	0.927753	DeCODE	Q15274	Lotta et al.	tyrosine	HMDB0000158	ENSG00000103485	QPRT	FALSE
172826	MR-IVW LD	bioa_021	tyrosine	17792_158_ALDH5A1_SSDH	17792_158_ALDH5A1_SSDH	17	-0.0240935	0.040846	0.555283	DeCODE	P51649	Lotta et al.	tyrosine	HMDB0000158	ENSG00000112294	ALDH5A1	FALSE
172827	MR-IVW LD	bioa_021	tyrosine	17814_8_BPNT1_BPNT1	17814_8_BPNT1_BPNT1	17	0.000364196	0.0408454	0.992886	DeCODE	O95861	Lotta et al.	tyrosine	HMDB0000158	ENSG00000162813	BPNT1	FALSE
172828	MR-IVW LD	bioa_021	tyrosine	17822_57_RERG_RERG	17822_57_RERG_RERG	17	-0.000102525	0.0414457	0.998026	DeCODE	Q96A58	Lotta et al.	tyrosine	HMDB0000158	ENSG00000134533	RERG	FALSE
172829	MR-IVW LD	bioa_021	tyrosine	17843_30_PPCS_PPCS	17843_30_PPCS_PPCS	17	0.0437519	0.0408456	0.2841	DeCODE	Q9HAB8	Lotta et al.	tyrosine	HMDB0000158	ENSG00000127125	PPCS	FALSE
172830	MR-IVW LD	bioa_021	tyrosine	17857_6_ACADL_ACADL	17857_6_ACADL_ACADL	17	-0.0136819	0.0408458	0.737651	DeCODE	P28330	Lotta et al.	tyrosine	HMDB0000158	ENSG00000115361	ACADL	FALSE
172831	MR-IVW LD	bioa_021	tyrosine	18170_46_PYCR1_P5CR1	18170_46_PYCR1_P5CR1	17	0.00902745	0.0408455	0.825081	DeCODE	P32322	Lotta et al.	tyrosine	HMDB0000158	ENSG00000183010	PYCR1	FALSE
172832	MR-IVW LD	bioa_021	tyrosine	18178_13_SARS_SYSC	18178_13_SARS_SYSC	17	0.00359039	0.0408457	0.929955	DeCODE	P49591	Lotta et al.	tyrosine	HMDB0000158	ENSG00000031698	SARS	FALSE
172833	MR-IVW LD	bioa_021	tyrosine	18179_56_SMS_SPSY	18179_56_SMS_SPSY	17	0.0645145	0.0408456	0.114227	DeCODE	P52788	Lotta et al.	tyrosine	HMDB0000158	ENSG00000102172	SMS	FALSE
172834	MR-IVW LD	bioa_021	tyrosine	18184_28_GMPS_GUAA	18184_28_GMPS_GUAA	17	-0.00970323	0.0408454	0.812222	DeCODE	P49915	Lotta et al.	tyrosine	HMDB0000158	ENSG00000163655	GMPS	FALSE
172835	MR-IVW LD	bioa_021	tyrosine	18186_15_TARS_SYTC	18186_15_TARS_SYTC	17	0.0354942	0.0408457	0.384857	DeCODE	P26639	Lotta et al.	tyrosine	HMDB0000158	ENSG00000113407	TARS	FALSE
172836	MR-IVW LD	bioa_021	tyrosine	18187_16_ASPA_ACY2	18187_16_ASPA_ACY2	17	0.0368221	0.0408456	0.367324	DeCODE	P45381	Lotta et al.	tyrosine	HMDB0000158	ENSG00000108381	ASPA	FALSE
172837	MR-IVW LD	bioa_021	tyrosine	18188_12_GATM_GATM	18188_12_GATM_GATM	17	-0.0501577	0.0408458	0.219456	DeCODE	P50440	Lotta et al.	tyrosine	HMDB0000158	ENSG00000171766	GATM	FALSE
172838	MR-IVW LD	bioa_021	tyrosine	18197_97_CKMT2_KCRS	18197_97_CKMT2_KCRS	17	-0.00119964	0.0408459	0.97657	DeCODE	P17540	Lotta et al.	tyrosine	HMDB0000158	ENSG00000131730	CKMT2	FALSE
172839	MR-IVW LD	bioa_021	tyrosine	18232_42_PIP4K2B_PI42B	18232_42_PIP4K2B_PI42B	17	0.0419374	0.0408455	0.304547	DeCODE	P78356	Lotta et al.	tyrosine	HMDB0000158	ENSG00000276293	PIP4K2B	FALSE
172840	MR-IVW LD	bioa_021	tyrosine	18297_8_MRAS_RASM	18297_8_MRAS_RASM	17	-0.0299649	0.0408458	0.463187	DeCODE	Q8IXB1	Lotta et al.	tyrosine	HMDB0000158	ENSG00000077232	DNAJC10	FALSE
172841	MR-IVW LD	bioa_021	tyrosine	18309_18_CS_CISY	18309_18_CS_CISY	17	0.0438476	0.0408461	0.283054	DeCODE	O75390	Lotta et al.	tyrosine	HMDB0000158	ENSG00000062485	CS	FALSE
172842	MR-IVW LD	bioa_021	tyrosine	18322_15_JMJD6_JMJD6	18322_15_JMJD6_JMJD6	17	-0.00500307	0.0408457	0.902513	DeCODE	Q6NYC1	Lotta et al.	tyrosine	HMDB0000158	ENSG00000070495	JMJD6	FALSE
172843	MR-IVW LD	bioa_021	tyrosine	18324_61_SUOX_SUOX	18324_61_SUOX_SUOX	17	0.0134437	0.040846	0.742057	DeCODE	P51687	Lotta et al.	tyrosine	HMDB0000158	ENSG00000139531	SUOX	FALSE
172844	MR-IVW LD	bioa_021	tyrosine	18328_36_PYCR2_P5CR2	18328_36_PYCR2_P5CR2	17	0.00896473	0.040846	0.826279	DeCODE	Q96C36	Lotta et al.	tyrosine	HMDB0000158	ENSG00000143811	PYCR2	FALSE
172845	MR-IVW LD	bioa_021	tyrosine	18329_4_PRPS2_PRPS2	18329_4_PRPS2_PRPS2	17	-0.0143335	0.0408455	0.725648	DeCODE	P11908	Lotta et al.	tyrosine	HMDB0000158	ENSG00000101911	PRPS2	FALSE
172846	MR-IVW LD	bioa_021	tyrosine	18338_26_IDH1_IDH	18338_26_IDH1_IDH	17	-0.0284502	0.0408454	0.486095	DeCODE	O75874	Lotta et al.	tyrosine	HMDB0000158	ENSG00000138413	IDH1	FALSE
172847	MR-IVW LD	bioa_021	tyrosine	18342_2_PSAT1_SERC	18342_2_PSAT1_SERC	17	-0.068932	0.0408453	0.0914808	DeCODE	Q9Y617	Lotta et al.	tyrosine	HMDB0000158	ENSG00000135069	PSAT1	FALSE
172848	MR-IVW LD	bioa_021	tyrosine	18382_109_COMT_Catechol_O_methyltransferase	18382_109_COMT_Catechol_O_methyltransferase	17	0.000164603	0.040846	0.996785	DeCODE	P21964	Lotta et al.	tyrosine	HMDB0000158	ENSG00000093010	COMT	FALSE
172849	MR-IVW LD	bioa_021	tyrosine	18398_1_AKR1D1_AK1D1	18398_1_AKR1D1_AK1D1	17	0.0641483	0.0408459	0.1163	DeCODE	P51857	Lotta et al.	tyrosine	HMDB0000158	ENSG00000122787	AKR1D1	FALSE
172850	MR-IVW LD	bioa_021	tyrosine	18401_18_ALKBH3_ALKB3	18401_18_ALKBH3_ALKB3	17	0.0233445	0.0408458	0.567641	DeCODE	Q96Q83	Lotta et al.	tyrosine	HMDB0000158	ENSG00000166199	ALKBH3	FALSE
172851	MR-IVW LD	bioa_021	tyrosine	18403_25_AMPD2_AMPD2	18403_25_AMPD2_AMPD2	17	0.0094808	0.0408458	0.816451	DeCODE	Q01433	Lotta et al.	tyrosine	HMDB0000158	ENSG00000116337	AMPD2	FALSE
172852	MR-IVW LD	bioa_021	tyrosine	18422_41_MVD_ERG19	18422_41_MVD_ERG19	17	0.0688577	0.0408457	0.0918346	DeCODE	P53602	Lotta et al.	tyrosine	HMDB0000158	ENSG00000167508	MVD	FALSE
172853	MR-IVW LD	bioa_021	tyrosine	18432_32_RALB_RALB	18432_32_RALB_RALB	17	-0.00724235	0.0408459	0.859266	DeCODE	P11234	Lotta et al.	tyrosine	HMDB0000158	ENSG00000144118	RALB	FALSE
172854	MR-IVW LD	bioa_021	tyrosine	18900_37_HRAS_H_ras__WT_	18900_37_HRAS_H_ras__WT_	17	0.0483419	0.0408181	0.236284	DeCODE	P01112	Lotta et al.	tyrosine	HMDB0000158	ENSG00000174775	HRAS	FALSE
172855	MR-IVW LD	bioa_021	tyrosine	18917_53_AMY2A_Pancreatic_alpha_amylase	18917_53_AMY2A_Pancreatic_alpha_amylase	17	0.00680348	0.0408455	0.867711	DeCODE	P04746	Lotta et al.	tyrosine	HMDB0000158	ENSG00000243480	AMY2A	FALSE
172856	MR-IVW LD	bioa_021	tyrosine	19114_8_TK2_KITM	19114_8_TK2_KITM	17	0.0917595	0.0408457	0.0246726	DeCODE	O00142	Lotta et al.	tyrosine	HMDB0000158	ENSG00000166548	TK2	FALSE
172857	MR-IVW LD	bioa_021	tyrosine	19207_119_ADK_ADK	19207_119_ADK_ADK	17	0.0498964	0.0408458	0.221866	DeCODE	P55263	Lotta et al.	tyrosine	HMDB0000158	ENSG00000156110	ADK	FALSE
172858	MR-IVW LD	bioa_021	tyrosine	19222_124_RAB5B_RAB5B	19222_124_RAB5B_RAB5B	17	0.0314685	0.0408456	0.441048	DeCODE	P61020	Lotta et al.	tyrosine	HMDB0000158	ENSG00000111540	RAB5B	FALSE
172859	MR-IVW LD	bioa_021	tyrosine	19223_6_RAB1A_RAB1A	19223_6_RAB1A_RAB1A	17	0.0825546	0.0408456	0.0432656	DeCODE	P62820	Lotta et al.	tyrosine	HMDB0000158	ENSG00000138069	RAB1A	FALSE
172860	MR-IVW LD	bioa_021	tyrosine	19239_5_ARF1_ARF1	19239_5_ARF1_ARF1	17	0.0607362	0.0408456	0.137022	DeCODE	P84077	Lotta et al.	tyrosine	HMDB0000158	ENSG00000143761	ARF1	FALSE
172861	MR-IVW LD	bioa_021	tyrosine	19249_18_KARS_SYK	19249_18_KARS_SYK	17	0.0134436	0.0408459	0.742058	DeCODE	Q15046	Lotta et al.	tyrosine	HMDB0000158	ENSG00000065427	KARS	FALSE
172862	MR-IVW LD	bioa_021	tyrosine	19253_82_RAB2B_RAB2B	19253_82_RAB2B_RAB2B	17	-0.000226814	0.040846	0.995569	DeCODE	Q8WUD1	Lotta et al.	tyrosine	HMDB0000158	ENSG00000129472	RAB2B	FALSE
172863	MR-IVW LD	bioa_021	tyrosine	19254_125_GMPR_GMPR1	19254_125_GMPR_GMPR1	17	0.110726	0.0408459	0.00671145	DeCODE	P36959	Lotta et al.	tyrosine	HMDB0000158	ENSG00000137198	GMPR	FALSE
172864	MR-IVW LD	bioa_021	tyrosine	19258_24_GCDH_GCDH	19258_24_GCDH_GCDH	17	-0.0105665	0.0408459	0.795874	DeCODE	Q92947	Lotta et al.	tyrosine	HMDB0000158	ENSG00000105607	GCDH	FALSE
172865	MR-IVW LD	bioa_021	tyrosine	19262_219_ACADVL_ACADV	19262_219_ACADVL_ACADV	17	0.0237116	0.0408461	0.561571	DeCODE	P49748	Lotta et al.	tyrosine	HMDB0000158	ENSG00000072778	ACADVL	FALSE
172866	MR-IVW LD	bioa_021	tyrosine	19270_26_YARS_SYYC	19270_26_YARS_SYYC	17	-0.00567439	0.0408454	0.889511	DeCODE	P54577	Lotta et al.	tyrosine	HMDB0000158	ENSG00000134684	YARS	FALSE
172867	MR-IVW LD	bioa_021	tyrosine	19278_19_RAB1B_RAB1B	19278_19_RAB1B_RAB1B	17	0.0446291	0.0408456	0.274556	DeCODE	Q9H0U4	Lotta et al.	tyrosine	HMDB0000158	ENSG00000174903	RAB1B	FALSE
172868	MR-IVW LD	bioa_021	tyrosine	19365_11_BCAT2_BCAT2	19365_11_BCAT2_BCAT2	17	0.0418568	0.0408459	0.305481	DeCODE	O15382	Lotta et al.	tyrosine	HMDB0000158	ENSG00000105552	BCAT2	FALSE
172869	MR-IVW LD	bioa_021	tyrosine	19376_74_NNMT_NNMT	19376_74_NNMT_NNMT	17	-0.0518728	0.0408455	0.204094	DeCODE	P40261	Lotta et al.	tyrosine	HMDB0000158	ENSG00000166741	NNMT	FALSE
172870	MR-IVW LD	bioa_021	tyrosine	19446_1_GMPR2_GMPR2	19446_1_GMPR2_GMPR2	17	0.0134366	0.0408456	0.742185	DeCODE	Q9P2T1	Lotta et al.	tyrosine	HMDB0000158	ENSG00000100938	GMPR2	FALSE
172871	MR-IVW LD	bioa_021	tyrosine	19448_104_UPP1_UPP1	19448_104_UPP1_UPP1	17	0.0192984	0.0408458	0.636591	DeCODE	Q16831	Lotta et al.	tyrosine	HMDB0000158	ENSG00000183696	UPP1	FALSE
172872	MR-IVW LD	bioa_021	tyrosine	19467_3_RBKS_RBSK	19467_3_RBKS_RBSK	17	-0.0139908	0.0408458	0.731955	DeCODE	Q9H477	Lotta et al.	tyrosine	HMDB0000158	ENSG00000171174	RBKS	FALSE
172873	MR-IVW LD	bioa_021	tyrosine	19483_16_KDSR_KDSR	19483_16_KDSR_KDSR	17	-0.04008	0.0408458	0.326469	DeCODE	Q06136	Lotta et al.	tyrosine	HMDB0000158	ENSG00000119537	KDSR	FALSE
172874	MR-IVW LD	bioa_021	tyrosine	19496_1_NPL_NPL	19496_1_NPL_NPL	17	0.00580275	0.0408454	0.887028	DeCODE	Q9BXD5	Lotta et al.	tyrosine	HMDB0000158	ENSG00000135838	NPL	FALSE
172875	MR-IVW LD	bioa_021	tyrosine	19504_22_DTYMK_KTHY	19504_22_DTYMK_KTHY	17	0.0349745	0.0408457	0.391854	DeCODE	P23919	Lotta et al.	tyrosine	HMDB0000158	ENSG00000168393	DTYMK	FALSE
172876	MR-IVW LD	bioa_021	tyrosine	19506_6_GLYAT_GLYAT	19506_6_GLYAT_GLYAT	17	-0.0989782	0.0408455	0.0153831	DeCODE	Q6IB77	Lotta et al.	tyrosine	HMDB0000158	ENSG00000149124	GLYAT	FALSE
172877	MR-IVW LD	bioa_021	tyrosine	19518_12_HK3_HXK3	19518_12_HK3_HXK3	17	-0.0314267	0.0408457	0.441656	DeCODE	P52790	Lotta et al.	tyrosine	HMDB0000158	ENSG00000160883	HK3	FALSE
172878	MR-IVW LD	bioa_021	tyrosine	2622_18_HMOX2_HO_2	2622_18_HMOX2_HO_2	17	0.0298342	0.0408459	0.465141	DeCODE	P30519	Lotta et al.	tyrosine	HMDB0000158	ENSG00000103415	HMOX2	FALSE
172879	MR-IVW LD	bioa_021	tyrosine	2642_4_PAFAH1B2_PAFAH_beta_subunit	2642_4_PAFAH1B2_PAFAH_beta_subunit	17	0.0580969	0.0408456	0.154924	DeCODE	P68402	Lotta et al.	tyrosine	HMDB0000158	ENSG00000168092	PAFAH1B2	FALSE
172880	MR-IVW LD	bioa_021	tyrosine	2870_29_RAC1_RAC1	2870_29_RAC1_RAC1	17	0.0288155	0.0408458	0.480518	DeCODE	P63000	Lotta et al.	tyrosine	HMDB0000158	ENSG00000136238	RAC1	FALSE
172881	MR-IVW LD	bioa_021	tyrosine	2943_5_CYP3A4_Cytochrome_P450_3A4	2943_5_CYP3A4_Cytochrome_P450_3A4	17	-0.0223984	0.040846	0.583444	DeCODE	P08684	Lotta et al.	tyrosine	HMDB0000158	ENSG00000160868	CYP3A4	FALSE
172882	MR-IVW LD	bioa_021	tyrosine	2991_9_IL1R1_IL_1_sRI	2991_9_IL1R1_IL_1_sRI	17	0.156242	0.0408439	0.000130586	DeCODE	P14778	Lotta et al.	tyrosine	HMDB0000158	ENSG00000115594	IL1R1	FALSE
172883	MR-IVW LD	bioa_021	tyrosine	2993_1_IL18RAP_IL_18_Rb	2993_1_IL18RAP_IL_18_Rb	17	-0.0117505	0.0408458	0.773591	DeCODE	O95256	Lotta et al.	tyrosine	HMDB0000158	ENSG00000115607	IL18RAP	FALSE
172884	MR-IVW LD	bioa_021	tyrosine	2994_71_IL1RL2_IL_1Rrp2	2994_71_IL1RL2_IL_1Rrp2	17	0.0433311	0.0408448	0.288748	DeCODE	Q9HB29	Lotta et al.	tyrosine	HMDB0000158	ENSG00000115598	IL1RL2	FALSE
172885	MR-IVW LD	bioa_021	tyrosine	3182_38_ENTPD1_CD39	3182_38_ENTPD1_CD39	17	-0.0266602	0.040846	0.51395	DeCODE	P49961	Lotta et al.	tyrosine	HMDB0000158	ENSG00000138185	ENTPD1	FALSE
172886	MR-IVW LD	bioa_021	tyrosine	3192_3_CNDP2_Glutamate_carboxypeptidase	3192_3_CNDP2_Glutamate_carboxypeptidase	17	0.00192805	0.040846	0.962352	DeCODE	Q96KP4	Lotta et al.	tyrosine	HMDB0000158	ENSG00000133313	CNDP2	FALSE
172887	MR-IVW LD	bioa_021	tyrosine	3232_28_ACP5_TrATPase	3232_28_ACP5_TrATPase	17	0.0749084	0.0408453	0.0666606	DeCODE	P13686	Lotta et al.	tyrosine	HMDB0000158	ENSG00000102575	ACP5	FALSE
172888	MR-IVW LD	bioa_021	tyrosine	3343_1_ACY1_Aminoacylase_1	3343_1_ACY1_Aminoacylase_1	17	-0.0114884	0.0408456	0.778509	DeCODE	Q03154	Lotta et al.	tyrosine	HMDB0000158	ENSG00000114786	ACY1	FALSE
172889	MR-IVW LD	bioa_021	tyrosine	3583_54_ARSA_Arylsulfatase_A	3583_54_ARSA_Arylsulfatase_A	17	0.0781039	0.0416089	0.0605047	DeCODE	P15289	Lotta et al.	tyrosine	HMDB0000158	ENSG00000100299	ARSA	FALSE
172890	MR-IVW LD	bioa_021	tyrosine	3761_4_PTGS2_COX_2	3761_4_PTGS2_COX_2	17	-0.000316095	0.0408458	0.993825	DeCODE	P35354	Lotta et al.	tyrosine	HMDB0000158	ENSG00000073756	PTGS2	FALSE
172891	MR-IVW LD	bioa_021	tyrosine	3800_71_CKB_CK_BB	3800_71_CKB_CK_BB	17	0.0097198	0.0408458	0.811909	DeCODE	P12277	Lotta et al.	tyrosine	HMDB0000158	ENSG00000166165	CKB	FALSE
172892	MR-IVW LD	bioa_021	tyrosine	3848_14_GAPDH_GAPDH__liver	3848_14_GAPDH_GAPDH__liver	17	0.0447032	0.0408457	0.273762	DeCODE	P04406	Lotta et al.	tyrosine	HMDB0000158	ENSG00000111640	GAPDH	FALSE
172893	MR-IVW LD	bioa_021	tyrosine	3890_8_LDHB_LDH_H_1	3890_8_LDHB_LDH_H_1	17	0.0144649	0.0408458	0.723239	DeCODE	P07195	Lotta et al.	tyrosine	HMDB0000158	ENSG00000111716	LDHB	FALSE
172894	MR-IVW LD	bioa_021	tyrosine	4234_8_IL1RL1_IL_1_R4	4234_8_IL1RL1_IL_1_R4	17	0.000849868	0.0408453	0.9834	DeCODE	Q01638	Lotta et al.	tyrosine	HMDB0000158	ENSG00000115602	IL1RL1	FALSE
172895	MR-IVW LD	bioa_021	tyrosine	4294_16_SPHK1_Sphingosine_kinase_1	4294_16_SPHK1_Sphingosine_kinase_1	17	0.0250237	0.0408454	0.540112	DeCODE	Q9NYA1	Lotta et al.	tyrosine	HMDB0000158	ENSG00000176170	SPHK1	FALSE
172896	MR-IVW LD	bioa_021	tyrosine	4301_58_TK1_Thymidine_kinase	4301_58_TK1_Thymidine_kinase	17	-0.0407531	0.0408459	0.318411	DeCODE	P04183	Lotta et al.	tyrosine	HMDB0000158	ENSG00000167900	TK1	FALSE
172897	MR-IVW LD	bioa_021	tyrosine	4435_66_ENPP7_ENPP7	4435_66_ENPP7_ENPP7	17	0.125645	0.0408437	0.00209628	DeCODE	Q6UWV6	Lotta et al.	tyrosine	HMDB0000158	ENSG00000182156	ENPP7	FALSE
172898	MR-IVW LD	bioa_021	tyrosine	4436_1_ENTPD3_ENTP3	4436_1_ENTPD3_ENTP3	17	-0.022019	0.0408459	0.589835	DeCODE	O75355	Lotta et al.	tyrosine	HMDB0000158	ENSG00000168032	ENTPD3	FALSE
172899	MR-IVW LD	bioa_021	tyrosine	4437_56_ENTPD5_ENTP5	4437_56_ENTPD5_ENTP5	17	0.157017	0.0408435	0.000120866	DeCODE	O75356	Lotta et al.	tyrosine	HMDB0000158	ENSG00000187097	ENTPD5	FALSE
172900	MR-IVW LD	bioa_021	tyrosine	4468_21_SPHK2_SPHK2	4468_21_SPHK2_SPHK2	17	0.0225936	0.0408458	0.580166	DeCODE	Q9NRA0	Lotta et al.	tyrosine	HMDB0000158	ENSG00000063176	SPHK2	FALSE
172901	MR-IVW LD	bioa_021	tyrosine	4535_50_BST1_BST1	4535_50_BST1_BST1	17	0.0286463	0.0408459	0.4831	DeCODE	Q10588	Lotta et al.	tyrosine	HMDB0000158	ENSG00000109743	BST1	FALSE
172902	MR-IVW LD	bioa_021	tyrosine	4559_64_KYNU_KYNU	4559_64_KYNU_KYNU	17	-0.0284463	0.040846	0.486161	DeCODE	Q16719	Lotta et al.	tyrosine	HMDB0000158	ENSG00000115919	KYNU	FALSE
172903	MR-IVW LD	bioa_021	tyrosine	4965_27_ATP5B_ATP_synthase_beta_chain	4965_27_ATP5B_ATP_synthase_beta_chain	17	-0.00730502	0.0408459	0.858061	DeCODE	P06576	Lotta et al.	tyrosine	HMDB0000158	ENSG00000110955	ATP5B	FALSE
172904	MR-IVW LD	bioa_021	tyrosine	5011_11_NAMPT_PBEF	5011_11_NAMPT_PBEF	17	0.0213407	0.0408459	0.601344	DeCODE	P43490	Lotta et al.	tyrosine	HMDB0000158	ENSG00000105835	NAMPT	FALSE
172905	MR-IVW LD	bioa_021	tyrosine	5015_15_PLA2G7_PAFAH	5015_15_PLA2G7_PAFAH	17	0.00791603	0.0409003	0.846533	DeCODE	Q13093	Lotta et al.	tyrosine	HMDB0000158	ENSG00000146070	PLA2G7	FALSE
172906	MR-IVW LD	bioa_021	tyrosine	5020_50_PGK1_phosphoglycerate_kinase_1	5020_50_PGK1_phosphoglycerate_kinase_1	17	0.0385325	0.0408459	0.345495	DeCODE	P00558	Lotta et al.	tyrosine	HMDB0000158	ENSG00000102144	PGK1	FALSE
172907	MR-IVW LD	bioa_021	tyrosine	5030_52_SIRT2_SIRT2	5030_52_SIRT2_SIRT2	17	0.0588309	0.0408456	0.149775	DeCODE	Q8IXJ6	Lotta et al.	tyrosine	HMDB0000158	ENSG00000068903	SIRT2	FALSE
172908	MR-IVW LD	bioa_021	tyrosine	5082_51_IL1RAPL2_IL_1_sR9	5082_51_IL1RAPL2_IL_1_sR9	17	0.0437722	0.0408458	0.28388	DeCODE	Q9NP60	Lotta et al.	tyrosine	HMDB0000158	ENSG00000189108	IL1RAPL2	FALSE
172909	MR-IVW LD	bioa_021	tyrosine	5229_90_IMPDH1_IMDH1	5229_90_IMPDH1_IMDH1	17	0.0346473	0.0408454	0.396297	DeCODE	P20839	Lotta et al.	tyrosine	HMDB0000158	ENSG00000106348	IMPDH1	FALSE
172910	MR-IVW LD	bioa_021	tyrosine	5250_53_IMPDH2_IMDH2	5250_53_IMPDH2_IMDH2	17	0.0306531	0.0408456	0.452976	DeCODE	P12268	Lotta et al.	tyrosine	HMDB0000158	ENSG00000178035	IMPDH2	FALSE
172911	MR-IVW LD	bioa_021	tyrosine	5456_59_CNDP1_CNDP1	5456_59_CNDP1_CNDP1	17	-0.120604	0.0408446	0.00314946	DeCODE	Q96KN2	Lotta et al.	tyrosine	HMDB0000158	ENSG00000150656	CNDP1	FALSE
172912	MR-IVW LD	bioa_021	tyrosine	5478_50_FOLH1_PSMA	5478_50_FOLH1_PSMA	17	-0.05625	0.0408458	0.168472	DeCODE	Q04609	Lotta et al.	tyrosine	HMDB0000158	ENSG00000086205	FOLH1	FALSE
172913	MR-IVW LD	bioa_021	tyrosine	5620_13_PAM_AMD	5620_13_PAM_AMD	17	0.0246708	0.0408459	0.545845	DeCODE	P19021	Lotta et al.	tyrosine	HMDB0000158	ENSG00000145730	PAM	FALSE
172914	MR-IVW LD	bioa_021	tyrosine	5742_14_ACP6_PPA6	5742_14_ACP6_PPA6	17	0.0515191	0.0408456	0.207196	DeCODE	Q9NPH0	Lotta et al.	tyrosine	HMDB0000158	ENSG00000162836	ACP6	FALSE
172915	MR-IVW LD	bioa_021	tyrosine	5843_60_EHMT2_NG36	5843_60_EHMT2_NG36	17	0.103153	0.040844	0.0115522	DeCODE	Q96KQ7	Lotta et al.	tyrosine	HMDB0000158	ENSG00000204371	EHMT2	FALSE
172916	MR-IVW LD	bioa_021	tyrosine	5867_60_ARG1_ARGI1	5867_60_ARG1_ARGI1	17	-0.0128509	0.0408458	0.753051	DeCODE	P05089	Lotta et al.	tyrosine	HMDB0000158	ENSG00000118520	ARG1	FALSE
172917	MR-IVW LD	bioa_021	tyrosine	5909_51_NME1_Nucleoside_diphosphate_kinase_A	5909_51_NME1_Nucleoside_diphosphate_kinase_A	17	0.0442147	0.0408459	0.279041	DeCODE	P15531	Lotta et al.	tyrosine	HMDB0000158	ENSG00000239672	NME1	FALSE
172918	MR-IVW LD	bioa_021	tyrosine	6077_63_CECR1_CECR1	6077_63_CECR1_CECR1	17	0.0849169	0.0408448	0.0376159	DeCODE	Q9NZK5	Lotta et al.	tyrosine	HMDB0000158	ENSG00000093072	CECR1	FALSE
172919	MR-IVW LD	bioa_021	tyrosine	6221_1_ADPGK_ADPGK	6221_1_ADPGK_ADPGK	17	-0.021077	0.0408452	0.60584	DeCODE	Q9BRR6	Lotta et al.	tyrosine	HMDB0000158	ENSG00000159322	ADPGK	FALSE
172920	MR-IVW LD	bioa_021	tyrosine	6431_68_PCYOX1_PCYOX	6431_68_PCYOX1_PCYOX	17	-0.0632507	0.0408441	0.12148	DeCODE	Q9UHG3	Lotta et al.	tyrosine	HMDB0000158	ENSG00000116005	PCYOX1	FALSE
172921	MR-IVW LD	bioa_021	tyrosine	6434_18_AOC2_Amine_oxidase	6434_18_AOC2_Amine_oxidase	17	0.101649	0.040845	0.0128226	DeCODE	O75106	Lotta et al.	tyrosine	HMDB0000158	ENSG00000131480	AOC2	FALSE
172922	MR-IVW LD	bioa_021	tyrosine	6480_1_CANT1_CANT1	6480_1_CANT1_CANT1	17	0.0319602	0.0408444	0.433928	DeCODE	Q8WVQ1	Lotta et al.	tyrosine	HMDB0000158	ENSG00000171302	CANT1	FALSE
172923	MR-IVW LD	bioa_021	tyrosine	6706_18_ALPPL2_PPBN	6706_18_ALPPL2_PPBN	17	0.084261	0.0408454	0.0391195	DeCODE	P10696	Lotta et al.	tyrosine	HMDB0000158	ENSG00000163286	ALPPL2	FALSE
172924	MR-IVW LD	bioa_021	tyrosine	6715_63_ALPPL2_PPBN	6715_63_ALPPL2_PPBN	17	0.0332615	0.0408456	0.41546	DeCODE	P10696	Lotta et al.	tyrosine	HMDB0000158	ENSG00000163286	ALPPL2	FALSE
172925	MR-IVW LD	bioa_021	tyrosine	6923_1_PLOD2_PLOD2	6923_1_PLOD2_PLOD2	17	0.0861063	0.0408452	0.0350211	DeCODE	O00469	Lotta et al.	tyrosine	HMDB0000158	ENSG00000152952	PLOD2	FALSE
172926	MR-IVW LD	bioa_021	tyrosine	6998_106_ASPH_HAAH	6998_106_ASPH_HAAH	17	-0.0138112	0.040846	0.735266	DeCODE	Q12797	Lotta et al.	tyrosine	HMDB0000158	ENSG00000198363	ASPH	FALSE
172927	MR-IVW LD	bioa_021	tyrosine	7137_8_MSRA_MSRA	7137_8_MSRA_MSRA	17	-0.0117302	0.0408459	0.773973	DeCODE	Q9UJ68	Lotta et al.	tyrosine	HMDB0000158	ENSG00000175806	MSRA	FALSE
172928	MR-IVW LD	bioa_021	tyrosine	7206_20_FBP1_F16P1	7206_20_FBP1_F16P1	17	-0.0117165	0.0408455	0.774227	DeCODE	P09467	Lotta et al.	tyrosine	HMDB0000158	ENSG00000165140	FBP1	FALSE
172929	MR-IVW LD	bioa_021	tyrosine	7267_2_SPTLC2_LCB2	7267_2_SPTLC2_LCB2	17	-0.0239013	0.0408457	0.55844	DeCODE	O15270	Lotta et al.	tyrosine	HMDB0000158	ENSG00000100596	SPTLC2	FALSE
172930	MR-IVW LD	bioa_021	tyrosine	7761_125_CHKB_CHKB	7761_125_CHKB_CHKB	17	0.0463667	0.0408459	0.256307	DeCODE	Q9Y259	Lotta et al.	tyrosine	HMDB0000158	ENSG00000100288	CHKB	FALSE
172931	MR-IVW LD	bioa_021	tyrosine	7824_88_MSRB3_MSRB3	7824_88_MSRB3_MSRB3	17	0.0205458	0.0408458	0.614959	DeCODE	Q8IXL7	Lotta et al.	tyrosine	HMDB0000158	ENSG00000174099	MSRB3	FALSE
172932	MR-IVW LD	bioa_021	tyrosine	7825_7_ABHD12_ABD12	7825_7_ABHD12_ABD12	17	0.00742924	0.0408458	0.855673	DeCODE	Q8N2K0	Lotta et al.	tyrosine	HMDB0000158	ENSG00000100997	ABHD12	FALSE
172933	MR-IVW LD	bioa_021	tyrosine	7879_12_CYP3A4_Cytochrome_P450_3A4	7879_12_CYP3A4_Cytochrome_P450_3A4	17	-0.00963705	0.0408459	0.813482	DeCODE	P08684	Lotta et al.	tyrosine	HMDB0000158	ENSG00000160868	CYP3A4	FALSE
172934	MR-IVW LD	bioa_021	tyrosine	7886_26_SPTLC1_SPTC1	7886_26_SPTLC1_SPTC1	17	0.0724579	0.040846	0.0760752	DeCODE	O15269	Lotta et al.	tyrosine	HMDB0000158	ENSG00000090054	SPTLC1	FALSE
172935	MR-IVW LD	bioa_021	tyrosine	7986_98_NAALAD2_NALD2	7986_98_NAALAD2_NALD2	17	0.0477205	0.0408459	0.242683	DeCODE	Q9Y3Q0	Lotta et al.	tyrosine	HMDB0000158	ENSG00000077616	NAALAD2	FALSE
172936	MR-IVW LD	bioa_021	tyrosine	7999_23_ENTPD1_CD39	7999_23_ENTPD1_CD39	17	0.0701714	0.040845	0.0857976	DeCODE	P49961	Lotta et al.	tyrosine	HMDB0000158	ENSG00000138185	ENTPD1	FALSE
172937	MR-IVW LD	bioa_021	tyrosine	8004_15_GAPDHS_G3PT	8004_15_GAPDHS_G3PT	17	0.0239146	0.0408456	0.55822	DeCODE	O14556	Lotta et al.	tyrosine	HMDB0000158	ENSG00000105679	GAPDHS	FALSE
172938	MR-IVW LD	bioa_021	tyrosine	8011_96_PAPL_PAPL	8011_96_PAPL_PAPL	17	0.0448615	0.0408454	0.272063	DeCODE	Q6ZNF0	Lotta et al.	tyrosine	HMDB0000158	ENSG00000183760	ACP7	FALSE
172939	MR-IVW LD	bioa_021	tyrosine	8269_327_ARSK_ARSK	8269_327_ARSK_ARSK	17	0.0771788	0.0408453	0.0588193	DeCODE	Q6UWY0	Lotta et al.	tyrosine	HMDB0000158	ENSG00000164291	ARSK	FALSE
172940	MR-IVW LD	bioa_021	tyrosine	8325_37_ADH4_ADH4	8325_37_ADH4_ADH4	17	-0.0492189	0.0408446	0.228192	DeCODE	P08319	Lotta et al.	tyrosine	HMDB0000158	ENSG00000198099	ADH4	FALSE
172941	MR-IVW LD	bioa_021	tyrosine	8328_9_ETNK1_EKI1	8328_9_ETNK1_EKI1	17	0.0345661	0.0408458	0.397409	DeCODE	Q9HBU6	Lotta et al.	tyrosine	HMDB0000158	ENSG00000139163	ETNK1	FALSE
172942	MR-IVW LD	bioa_021	tyrosine	8396_42_FAAH2_FAAH2	8396_42_FAAH2_FAAH2	17	0.0946332	0.0408459	0.0205126	DeCODE	Q6GMR7	Lotta et al.	tyrosine	HMDB0000158	ENSG00000165591	FAAH2	FALSE
172943	MR-IVW LD	bioa_021	tyrosine	8569_147_ARL8B_ARL8B	8569_147_ARL8B_ARL8B	17	0.0439768	0.0408458	0.281635	DeCODE	Q9NVJ2	Lotta et al.	tyrosine	HMDB0000158	ENSG00000134108	ARL8B	FALSE
172944	MR-IVW LD	bioa_021	tyrosine	8932_1_ENTPD6_ENTP6	8932_1_ENTPD6_ENTP6	17	-0.00645982	0.040846	0.874338	DeCODE	O75354	Lotta et al.	tyrosine	HMDB0000158	ENSG00000197586	ENTPD6	FALSE
172945	MR-IVW LD	bioa_021	tyrosine	9000_177_SLC3A1_SLC31	9000_177_SLC3A1_SLC31	17	0.0301009	0.0408456	0.461157	DeCODE	Q07837	Lotta et al.	tyrosine	HMDB0000158	ENSG00000138079	SLC3A1	FALSE
172946	MR-IVW LD	bioa_021	tyrosine	9045_3_SLC27A2_S27A2	9045_3_SLC27A2_S27A2	17	0.0341775	0.0408459	0.402737	DeCODE	O14975	Lotta et al.	tyrosine	HMDB0000158	ENSG00000140284	SLC27A2	FALSE
172947	MR-IVW LD	bioa_021	tyrosine	9231_23_IMPAD1_IMPA3	9231_23_IMPAD1_IMPA3	17	0.0224159	0.0408453	0.583143	DeCODE	Q9NX62	Lotta et al.	tyrosine	HMDB0000158	ENSG00000104331	IMPAD1	FALSE
172948	MR-IVW LD	bioa_021	tyrosine	9237_54_ACP2_Lysosomal_acid_phosphatase	9237_54_ACP2_Lysosomal_acid_phosphatase	17	0.119356	0.0408455	0.00347652	DeCODE	P11117	Lotta et al.	tyrosine	HMDB0000158	ENSG00000134575	ACP2	FALSE
172949	MR-IVW LD	bioa_021	tyrosine	9244_27_PPT1_PPT1	9244_27_PPT1_PPT1	17	0.050811	0.0408455	0.213506	DeCODE	P50897	Lotta et al.	tyrosine	HMDB0000158	ENSG00000131238	PPT1	FALSE
172950	MR-IVW LD	bioa_021	tyrosine	9385_4_GAA_GAA	9385_4_GAA_GAA	17	0.0805979	0.0408456	0.048469	DeCODE	P10253	Lotta et al.	tyrosine	HMDB0000158	ENSG00000171298	GAA	FALSE
172951	MR-IVW LD	bioa_021	tyrosine	9482_110_NUDT9_NUDT9	9482_110_NUDT9_NUDT9	17	-0.00431042	0.0408454	0.915955	DeCODE	Q9BW91	Lotta et al.	tyrosine	HMDB0000158	ENSG00000170502	NUDT9	FALSE
172952	MR-IVW LD	bioa_021	tyrosine	9504_19_RAB27A_RB27A	9504_19_RAB27A_RB27A	17	0.0636621	0.0408459	0.119093	DeCODE	P51159	Lotta et al.	tyrosine	HMDB0000158	ENSG00000069974	RAB27A	FALSE
172953	MR-IVW LD	bioa_021	tyrosine	9518_95_PLA1A_PLA1A	9518_95_PLA1A_PLA1A	17	0.0251054	0.0408458	0.538793	DeCODE	Q53H76	Lotta et al.	tyrosine	HMDB0000158	ENSG00000144837	PLA1A	FALSE
172954	MR-IVW LD	bioa_021	tyrosine	9759_13_IDO1_INDO	9759_13_IDO1_INDO	17	0.0699425	0.040845	0.0868253	DeCODE	P14902	Lotta et al.	tyrosine	HMDB0000158	ENSG00000131203	IDO1	FALSE
172955	MR-IVW LD	bioa_021	tyrosine	9828_86_LDHC_LDHC	9828_86_LDHC_LDHC	17	0.0254716	0.0408459	0.532888	DeCODE	P07864	Lotta et al.	tyrosine	HMDB0000158	ENSG00000166796	LDHC	FALSE
172956	MR-IVW LD	bioa_021	tyrosine	9834_62_ADH1B_ADH1B	9834_62_ADH1B_ADH1B	17	0.028397	0.0408458	0.486914	DeCODE	P00325	Lotta et al.	tyrosine	HMDB0000158	ENSG00000196616	ADH1B	FALSE
172957	MR-IVW LD	bioa_021	tyrosine	9840_2_CDC42_Cdc42Hs	9840_2_CDC42_Cdc42Hs	17	0.0127016	0.0416089	0.760166	DeCODE	P60953	Lotta et al.	tyrosine	HMDB0000158	ENSG00000070831	CDC42	FALSE
172958	MR-IVW LD	bioa_021	tyrosine	9855_10_RHOA_Rho_A	9855_10_RHOA_Rho_A	17	0.0467777	0.0408455	0.252112	DeCODE	P61586	Lotta et al.	tyrosine	HMDB0000158	ENSG00000067560	RHOA	FALSE
172959	MR-IVW LD	bioa_021	tyrosine	9856_22_DHPS_DHYS	9856_22_DHPS_DHYS	17	-0.0760311	0.0408456	0.0626837	DeCODE	P49366	Lotta et al.	tyrosine	HMDB0000158	ENSG00000095059	DHPS	FALSE
172960	MR-IVW LD	bioa_021	tyrosine	9859_180_SAT1_SSAT_1	9859_180_SAT1_SSAT_1	17	0.0830371	0.0408455	0.0420568	DeCODE	P21673	Lotta et al.	tyrosine	HMDB0000158	ENSG00000130066	SAT1	FALSE
172961	MR-IVW LD	bioa_021	tyrosine	9867_23_FBP2_F16P2	9867_23_FBP2_F16P2	17	-0.0269039	0.0408459	0.510108	DeCODE	O00757	Lotta et al.	tyrosine	HMDB0000158	ENSG00000130957	FBP2	FALSE
172962	MR-IVW LD	bioa_021	tyrosine	9870_17_WARS_SYWC	9870_17_WARS_SYWC	17	0.0805066	0.0408454	0.0487233	DeCODE	P23381	Lotta et al.	tyrosine	HMDB0000158	ENSG00000140105	WARS	FALSE
172963	MR-IVW LD	bioa_021	tyrosine	9880_33_TDO2_T23O	9880_33_TDO2_T23O	17	-0.0602346	0.0408454	0.140294	DeCODE	P48775	Lotta et al.	tyrosine	HMDB0000158	ENSG00000151790	TDO2	FALSE
172964	MR-IVW LD	bioa_021	tyrosine	9885_41_RAP2A_RAP2A	9885_41_RAP2A_RAP2A	17	-0.0150709	0.0408458	0.71215	DeCODE	P10114	Lotta et al.	tyrosine	HMDB0000158	ENSG00000125249	RAP2A	FALSE
172965	MR-IVW LD	bioa_021	tyrosine	9910_9_MTAP_MTAP	9910_9_MTAP_MTAP	17	0.014256	0.0408448	0.727068	DeCODE	Q13126	Lotta et al.	tyrosine	HMDB0000158	ENSG00000099810	MTAP	FALSE
172969	MR-IVW LD	bioa_021	tyrosine	ACADM:P11310:OID31277:v1:Oncology_II	ACADM:P11310:OID31277:v1:Oncology_II	17	0.0422364	0.0420743	0.31545	PPP	P11310	Lotta et al.	tyrosine	HMDB0000158	ENSG00000117054	ACADM	FALSE
172970	MR-IVW LD	bioa_021	tyrosine	ACHE:P22303:OID30585:v1:Inflammation_II	ACHE:P22303:OID30585:v1:Inflammation_II	17	0.000720386	0.0421658	0.986369	PPP	P22303	Lotta et al.	tyrosine	HMDB0000158	ENSG00000087085	ACHE	FALSE
172972	MR-IVW LD	bioa_021	tyrosine	ACOT13:Q9NPJ3:OID31522:v1:Oncology_II	ACOT13:Q9NPJ3:OID31522:v1:Oncology_II	17	0.103589	0.0417846	0.0131703	PPP	Q9NPJ3	Lotta et al.	tyrosine	HMDB0000158	ENSG00000112304	ACOT13	FALSE
172973	MR-IVW LD	bioa_021	tyrosine	ACOX1:Q15067:OID20124:v1:Cardiometabolic	ACOX1:Q15067:OID20124:v1:Cardiometabolic	17	0.131333	0.0418493	0.00169969	PPP	Q15067	Lotta et al.	tyrosine	HMDB0000158	ENSG00000161533	ACOX1	FALSE
172976	MR-IVW LD	bioa_021	tyrosine	ACP5:P13686:OID20314:v1:Cardiometabolic	ACP5:P13686:OID20314:v1:Cardiometabolic	17	0.037257	0.0417235	0.371885	PPP	P13686	Lotta et al.	tyrosine	HMDB0000158	ENSG00000102575	ACP5	FALSE
172977	MR-IVW LD	bioa_021	tyrosine	ACP6:Q9NPH0:OID21432:v1:Oncology	ACP6:Q9NPH0:OID21432:v1:Oncology	17	-0.0129079	0.0417187	0.757016	PPP	Q9NPH0	Lotta et al.	tyrosine	HMDB0000158	ENSG00000162836	ACP6	FALSE
172978	MR-IVW LD	bioa_021	tyrosine	ACY1:Q03154:OID20137:v1:Cardiometabolic	ACY1:Q03154:OID20137:v1:Cardiometabolic	17	-0.0855475	0.0418488	0.040933	PPP	Q03154	Lotta et al.	tyrosine	HMDB0000158	ENSG00000114786	ACY1	FALSE
172979	MR-IVW LD	bioa_021	tyrosine	ACYP1:P07311:OID30642:v1:Inflammation_II	ACYP1:P07311:OID30642:v1:Inflammation_II	17	0.037092	0.0422495	0.379984	PPP	P07311	Lotta et al.	tyrosine	HMDB0000158	ENSG00000119640	ACYP1	FALSE
172981	MR-IVW LD	bioa_021	tyrosine	ADA2:Q9NZK5:OID20394:v1:Cardiometabolic	ADA2:Q9NZK5:OID20394:v1:Cardiometabolic	17	0.137302	0.042026	0.00108662	PPP	Q9NZK5	Lotta et al.	tyrosine	HMDB0000158	ENSG00000093072	CECR1	FALSE
172982	MR-IVW LD	bioa_021	tyrosine	ADA:P00813:OID20645:v1:Inflammation	ADA:P00813:OID20645:v1:Inflammation	17	0.0748896	0.0416302	0.0720308	PPP	P00813	Lotta et al.	tyrosine	HMDB0000158	ENSG00000196839	ADA	FALSE
172984	MR-IVW LD	bioa_021	tyrosine	ADH1B:P00325:OID30612:v1:Inflammation_II	ADH1B:P00325:OID30612:v1:Inflammation_II	17	-0.0697441	0.0421665	0.0981241	PPP	P00325	Lotta et al.	tyrosine	HMDB0000158	ENSG00000196616	ADH1B	FALSE
172986	MR-IVW LD	bioa_021	tyrosine	ADH4:P08319:OID20117:v1:Cardiometabolic	ADH4:P08319:OID20117:v1:Cardiometabolic	17	-0.159308	0.042257	0.000163261	PPP	P08319	Lotta et al.	tyrosine	HMDB0000158	ENSG00000198099	ADH4	FALSE
172990	MR-IVW LD	bioa_021	tyrosine	AHCY:P23526:OID20199:v1:Cardiometabolic	AHCY:P23526:OID20199:v1:Cardiometabolic	17	0.115106	0.0418494	0.00595059	PPP	P23526	Lotta et al.	tyrosine	HMDB0000158	ENSG00000101444	AHCY	FALSE
172991	MR-IVW LD	bioa_021	tyrosine	AK2:P54819:OID31142:v1:Neurology_II	AK2:P54819:OID31142:v1:Neurology_II	17	0.0525952	0.04175	0.207754	PPP	P54819	Lotta et al.	tyrosine	HMDB0000158	ENSG00000004455	AK2	FALSE
172992	MR-IVW LD	bioa_021	tyrosine	ALDH5A1:P51649:OID31047:v1:Neurology_II	ALDH5A1:P51649:OID31047:v1:Neurology_II	17	0.00333605	0.0417382	0.936295	PPP	P51649	Lotta et al.	tyrosine	HMDB0000158	ENSG00000112294	ALDH5A1	FALSE
172996	MR-IVW LD	bioa_021	tyrosine	ALPI:P09923:OID30497:v1:Inflammation_II	ALPI:P09923:OID30497:v1:Inflammation_II	17	0.0679917	0.0422996	0.10797	PPP	P09923	Lotta et al.	tyrosine	HMDB0000158	ENSG00000163295	ALPI	FALSE
172997	MR-IVW LD	bioa_021	tyrosine	ALPP:P05187:OID21383:v1:Oncology	ALPP:P05187:OID21383:v1:Oncology	17	0.00704881	0.0419501	0.866561	PPP	P05187	Lotta et al.	tyrosine	HMDB0000158	ENSG00000163283	ALPP	FALSE
172998	MR-IVW LD	bioa_021	tyrosine	AMDHD2:Q9Y303:OID30366:v1:Cardiometabolic_II	AMDHD2:Q9Y303:OID30366:v1:Cardiometabolic_II	17	-0.00283274	0.0417078	0.94585	PPP	Q9Y303	Lotta et al.	tyrosine	HMDB0000158	ENSG00000162066	AMDHD2	FALSE
172999	MR-IVW LD	bioa_021	tyrosine	AMPD3:Q01432:OID31139:v1:Neurology_II	AMPD3:Q01432:OID31139:v1:Neurology_II	17	-0.00543865	0.0417514	0.896359	PPP	Q01432	Lotta et al.	tyrosine	HMDB0000158	ENSG00000133805	AMPD3	FALSE
173000	MR-IVW LD	bioa_021	tyrosine	AMY1A_AMY1B_AMY1C:P0DUB6_P0DTE7_P0DTE8:OID30707:v1:Inflammation_II	AMY1A_AMY1B_AMY1C:P0DUB6_P0DTE7_P0DTE8:OID30707:v1:Inflammation_II	17	0.0391357	0.0430748	0.363586	PPP	P0DUB6_P0DTE7_P0DTE8	Lotta et al.	tyrosine	HMDB0000158	ENSG00000187733	AMY1C	FALSE
173001	MR-IVW LD	bioa_021	tyrosine	AMY2A:P04746:OID20333:v1:Cardiometabolic	AMY2A:P04746:OID20333:v1:Cardiometabolic	17	0.0605527	0.0428748	0.157858	PPP	P04746	Lotta et al.	tyrosine	HMDB0000158	ENSG00000243480	AMY2A	FALSE
173002	MR-IVW LD	bioa_021	tyrosine	AMY2B:P19961:OID20340:v1:Cardiometabolic	AMY2B:P19961:OID20340:v1:Cardiometabolic	17	0.038527	0.0435998	0.376885	PPP	P19961	Lotta et al.	tyrosine	HMDB0000158	ENSG00000240038	AMY2B	FALSE
173003	MR-IVW LD	bioa_021	tyrosine	ANPEP:P15144:OID20350:v1:Cardiometabolic	ANPEP:P15144:OID20350:v1:Cardiometabolic	17	-0.0150446	0.0418175	0.719021	PPP	P15144	Lotta et al.	tyrosine	HMDB0000158	ENSG00000166825	ANPEP	FALSE
173005	MR-IVW LD	bioa_021	tyrosine	AOC3:Q16853:OID20389:v1:Cardiometabolic	AOC3:Q16853:OID20389:v1:Cardiometabolic	17	0.0788002	0.0417773	0.0592684	PPP	Q16853	Lotta et al.	tyrosine	HMDB0000158	ENSG00000131471	AOC3	FALSE
173007	MR-IVW LD	bioa_021	tyrosine	ARF6:P62330:OID31523:v1:Oncology_II	ARF6:P62330:OID31523:v1:Oncology_II	17	0.0215512	0.0417861	0.606029	PPP	P62330	Lotta et al.	tyrosine	HMDB0000158	ENSG00000165527	ARF6	FALSE
173008	MR-IVW LD	bioa_021	tyrosine	ARG1:P05089:OID21445:v1:Oncology	ARG1:P05089:OID21445:v1:Oncology	17	-0.0332385	0.041999	0.428704	PPP	P05089	Lotta et al.	tyrosine	HMDB0000158	ENSG00000118520	ARG1	FALSE
173009	MR-IVW LD	bioa_021	tyrosine	ARG2:P78540:OID31339:v1:Oncology_II	ARG2:P78540:OID31339:v1:Oncology_II	17	0.0333626	0.0417977	0.424759	PPP	P78540	Lotta et al.	tyrosine	HMDB0000158	ENSG00000081181	ARG2	FALSE
173011	MR-IVW LD	bioa_021	tyrosine	ARSA:P15289:OID21138:v1:Neurology	ARSA:P15289:OID21138:v1:Neurology	17	0.166171	0.0418522	7.17456e-05	PPP	P15289	Lotta et al.	tyrosine	HMDB0000158	ENSG00000100299	ARSA	FALSE
173015	MR-IVW LD	bioa_021	tyrosine	ASS1:P00966:OID30170:v1:Cardiometabolic_II	ASS1:P00966:OID30170:v1:Cardiometabolic_II	17	-0.158206	0.0423751	0.000188866	PPP	P00966	Lotta et al.	tyrosine	HMDB0000158	ENSG00000130707	ASS1	FALSE
173017	MR-IVW LD	bioa_021	tyrosine	BCAT1:P54687:OID30312:v1:Cardiometabolic_II	BCAT1:P54687:OID30312:v1:Cardiometabolic_II	17	-0.0291296	0.0416962	0.484793	PPP	P54687	Lotta et al.	tyrosine	HMDB0000158	ENSG00000060982	BCAT1	FALSE
173018	MR-IVW LD	bioa_021	tyrosine	BCAT2:O15382:OID30844:v1:Neurology_II	BCAT2:O15382:OID30844:v1:Neurology_II	17	0.02037	0.0423731	0.630708	PPP	O15382	Lotta et al.	tyrosine	HMDB0000158	ENSG00000105552	BCAT2	FALSE
173019	MR-IVW LD	bioa_021	tyrosine	BCHE:P06276:OID30717:v1:Inflammation_II	BCHE:P06276:OID30717:v1:Inflammation_II	17	-0.194168	0.0420534	3.88973e-06	PPP	P06276	Lotta et al.	tyrosine	HMDB0000158	ENSG00000114200	BCHE	FALSE
173020	MR-IVW LD	bioa_021	tyrosine	BHMT2:Q9H2M3:OID30051:v1:Cardiometabolic_II	BHMT2:Q9H2M3:OID30051:v1:Cardiometabolic_II	17	0.05024	0.0423764	0.235794	PPP	Q9H2M3	Lotta et al.	tyrosine	HMDB0000158	ENSG00000132840	BHMT2	FALSE
173022	MR-IVW LD	bioa_021	tyrosine	BLVRB:P30043:OID21141:v1:Neurology	BLVRB:P30043:OID21141:v1:Neurology	17	-0.113782	0.0418525	0.00655522	PPP	P30043	Lotta et al.	tyrosine	HMDB0000158	ENSG00000090013	BLVRB	FALSE
173024	MR-IVW LD	bioa_021	tyrosine	BST1:Q10588:OID21051:v1:Neurology	BST1:Q10588:OID21051:v1:Neurology	17	0.0538568	0.0416838	0.196346	PPP	Q10588	Lotta et al.	tyrosine	HMDB0000158	ENSG00000109743	BST1	FALSE
173026	MR-IVW LD	bioa_021	tyrosine	CANT1:Q8WVQ1:OID20181:v1:Cardiometabolic	CANT1:Q8WVQ1:OID20181:v1:Cardiometabolic	17	-0.0246065	0.0418494	0.556548	PPP	Q8WVQ1	Lotta et al.	tyrosine	HMDB0000158	ENSG00000171302	CANT1	FALSE
173029	MR-IVW LD	bioa_021	tyrosine	CBS:P35520:OID30200:v1:Cardiometabolic_II	CBS:P35520:OID30200:v1:Cardiometabolic_II	17	-0.0457302	0.0422605	0.279206	PPP	P35520	Lotta et al.	tyrosine	HMDB0000158	ENSG00000160200	CBS	FALSE
173030	MR-IVW LD	bioa_021	tyrosine	CDA:P32320:OID30345:v1:Cardiometabolic_II	CDA:P32320:OID30345:v1:Cardiometabolic_II	17	-0.0406636	0.041739	0.329941	PPP	P32320	Lotta et al.	tyrosine	HMDB0000158	ENSG00000158825	CDA	FALSE
173034	MR-IVW LD	bioa_021	tyrosine	CES1:P23141:OID20244:v1:Cardiometabolic	CES1:P23141:OID20244:v1:Cardiometabolic	17	-0.191865	0.0417899	4.40718e-06	PPP	P23141	Lotta et al.	tyrosine	HMDB0000158	ENSG00000198848	CES1	FALSE
173035	MR-IVW LD	bioa_021	tyrosine	CES2:O00748:OID21366:v1:Oncology	CES2:O00748:OID21366:v1:Oncology	17	-0.0291915	0.041949	0.486505	PPP	O00748	Lotta et al.	tyrosine	HMDB0000158	ENSG00000172831	CES2	FALSE
173036	MR-IVW LD	bioa_021	tyrosine	CHAC2:Q8WUX2:OID21230:v1:Oncology	CHAC2:Q8WUX2:OID21230:v1:Oncology	17	0.0323476	0.0423468	0.444943	PPP	Q8WUX2	Lotta et al.	tyrosine	HMDB0000158	ENSG00000143942	CHAC2	FALSE
173039	MR-IVW LD	bioa_021	tyrosine	CKB:P12277:OID30400:v1:Cardiometabolic_II	CKB:P12277:OID30400:v1:Cardiometabolic_II	17	0.203359	0.0417038	1.08113e-06	PPP	P12277	Lotta et al.	tyrosine	HMDB0000158	ENSG00000166165	CKB	FALSE
173041	MR-IVW LD	bioa_021	tyrosine	CKMT1A_CKMT1B:P12532:OID20721:v1:Inflammation	CKMT1A_CKMT1B:P12532:OID20721:v1:Inflammation	17	0.0182624	0.0419546	0.663352	PPP	P12532	Lotta et al.	tyrosine	HMDB0000158	ENSG00000237289	CKMT1A	FALSE
173042	MR-IVW LD	bioa_021	tyrosine	CNDP1:Q96KN2:OID20347:v1:Cardiometabolic	CNDP1:Q96KN2:OID20347:v1:Cardiometabolic	17	-0.125523	0.0417769	0.00265919	PPP	Q96KN2	Lotta et al.	tyrosine	HMDB0000158	ENSG00000150656	CNDP1	FALSE
173044	MR-IVW LD	bioa_021	tyrosine	COMT:P21964:OID20086:v1:Cardiometabolic	COMT:P21964:OID20086:v1:Cardiometabolic	17	0.0658702	0.0424155	0.120429	PPP	P21964	Lotta et al.	tyrosine	HMDB0000158	ENSG00000093010	COMT	FALSE
173047	MR-IVW LD	bioa_021	tyrosine	DARS1:P14868:OID20903:v1:Neurology	DARS1:P14868:OID20903:v1:Neurology	17	0.0433904	0.0420484	0.302112	PPP	P14868	Lotta et al.	tyrosine	HMDB0000158	ENSG00000115866	DARS	FALSE
173048	MR-IVW LD	bioa_021	tyrosine	DBH:P09172:OID30703:v1:Inflammation_II	DBH:P09172:OID30703:v1:Inflammation_II	17	-0.0178629	0.0417122	0.668476	PPP	P09172	Lotta et al.	tyrosine	HMDB0000158	ENSG00000123454	DBH	FALSE
173049	MR-IVW LD	bioa_021	tyrosine	DGKA:P23743:OID30546:v1:Inflammation_II	DGKA:P23743:OID30546:v1:Inflammation_II	17	0.0650086	0.0422989	0.124321	PPP	P23743	Lotta et al.	tyrosine	HMDB0000158	ENSG00000065357	DGKA	FALSE
173051	MR-IVW LD	bioa_021	tyrosine	DGKZ:Q13574:OID20466:v1:Inflammation	DGKZ:Q13574:OID20466:v1:Inflammation	17	0.0118789	0.0422337	0.778507	PPP	Q13574	Lotta et al.	tyrosine	HMDB0000158	ENSG00000149091	DGKZ	FALSE
173052	MR-IVW LD	bioa_021	tyrosine	DHODH:Q02127:OID30137:v1:Cardiometabolic_II	DHODH:Q02127:OID30137:v1:Cardiometabolic_II	17	0.0371811	0.0423763	0.380269	PPP	Q02127	Lotta et al.	tyrosine	HMDB0000158	ENSG00000102967	DHODH	FALSE
173053	MR-IVW LD	bioa_021	tyrosine	DHPS:P49366:OID31357:v1:Oncology_II	DHPS:P49366:OID31357:v1:Oncology_II	17	-0.0102365	0.0417985	0.806533	PPP	P49366	Lotta et al.	tyrosine	HMDB0000158	ENSG00000095059	DHPS	FALSE
173054	MR-IVW LD	bioa_021	tyrosine	DNM1:Q05193:OID31458:v1:Oncology_II	DNM1:Q05193:OID31458:v1:Oncology_II	17	0.0659953	0.0417843	0.114238	PPP	Q05193	Lotta et al.	tyrosine	HMDB0000158	ENSG00000106976	DNM1	FALSE
173055	MR-IVW LD	bioa_021	tyrosine	DNM3:Q9UQ16:OID31000:v1:Neurology_II	DNM3:Q9UQ16:OID31000:v1:Neurology_II	17	0.0249662	0.0417369	0.549719	PPP	Q9UQ16	Lotta et al.	tyrosine	HMDB0000158	ENSG00000197959	DNM3	FALSE
173056	MR-IVW LD	bioa_021	tyrosine	DTYMK:P23919:OID30308:v1:Cardiometabolic_II	DTYMK:P23919:OID30308:v1:Cardiometabolic_II	17	0.0100991	0.0416959	0.808619	PPP	P23919	Lotta et al.	tyrosine	HMDB0000158	ENSG00000168393	DTYMK	FALSE
173058	MR-IVW LD	bioa_021	tyrosine	ENOPH1:Q9UHY7:OID31349:v1:Oncology_II	ENOPH1:Q9UHY7:OID31349:v1:Oncology_II	17	-0.00447587	0.0417982	0.914723	PPP	Q9UHY7	Lotta et al.	tyrosine	HMDB0000158	ENSG00000145293	ENOPH1	FALSE
173060	MR-IVW LD	bioa_021	tyrosine	ENPP7:Q6UWV6:OID20689:v1:Inflammation	ENPP7:Q6UWV6:OID20689:v1:Inflammation	17	0.114193	0.042544	0.0072721	PPP	Q6UWV6	Lotta et al.	tyrosine	HMDB0000158	ENSG00000182156	ENPP7	FALSE
173065	MR-IVW LD	bioa_021	tyrosine	ENTPD5:O75356:OID20104:v1:Cardiometabolic	ENTPD5:O75356:OID20104:v1:Cardiometabolic	17	0.206455	0.0422578	1.03105e-06	PPP	O75356	Lotta et al.	tyrosine	HMDB0000158	ENSG00000187097	ENTPD5	FALSE
173067	MR-IVW LD	bioa_021	tyrosine	ENTPD6:O75354:OID20100:v1:Cardiometabolic	ENTPD6:O75354:OID20100:v1:Cardiometabolic	17	0.0319683	0.0422592	0.44936	PPP	O75354	Lotta et al.	tyrosine	HMDB0000158	ENSG00000197586	ENTPD6	FALSE
173071	MR-IVW LD	bioa_021	tyrosine	FARSA:Q9Y285:OID30887:v1:Neurology_II	FARSA:Q9Y285:OID30887:v1:Neurology_II	17	0.00489017	0.0422766	0.907913	PPP	Q9Y285	Lotta et al.	tyrosine	HMDB0000158	ENSG00000179115	FARSA	FALSE
173073	MR-IVW LD	bioa_021	tyrosine	FBP1:P09467:OID20227:v1:Cardiometabolic	FBP1:P09467:OID20227:v1:Cardiometabolic	17	0.0169829	0.0418499	0.684886	PPP	P09467	Lotta et al.	tyrosine	HMDB0000158	ENSG00000165140	FBP1	FALSE
173077	MR-IVW LD	bioa_021	tyrosine	FOLH1:Q04609:OID30430:v1:Inflammation_II	FOLH1:Q04609:OID30430:v1:Inflammation_II	17	0.11118	0.0422987	0.00857777	PPP	Q04609	Lotta et al.	tyrosine	HMDB0000158	ENSG00000086205	FOLH1	FALSE
173078	MR-IVW LD	bioa_021	tyrosine	GAD1:Q99259:OID31166:v1:Oncology_II	GAD1:Q99259:OID31166:v1:Oncology_II	17	0.0136579	0.0424785	0.747813	PPP	Q99259	Lotta et al.	tyrosine	HMDB0000158	ENSG00000128683	GAD1	FALSE
173079	MR-IVW LD	bioa_021	tyrosine	GAD2:Q05329:OID30449:v1:Inflammation_II	GAD2:Q05329:OID30449:v1:Inflammation_II	17	-0.0107811	0.0422998	0.798821	PPP	Q05329	Lotta et al.	tyrosine	HMDB0000158	ENSG00000136750	GAD2	FALSE
173080	MR-IVW LD	bioa_021	tyrosine	GAMT:Q14353:OID30133:v1:Cardiometabolic_II	GAMT:Q14353:OID30133:v1:Cardiometabolic_II	17	0.0427638	0.042376	0.312902	PPP	Q14353	Lotta et al.	tyrosine	HMDB0000158	ENSG00000130005	GAMT	FALSE
173081	MR-IVW LD	bioa_021	tyrosine	GAPDH:P04406:OID30600:v1:Inflammation_II	GAPDH:P04406:OID30600:v1:Inflammation_II	17	0.00449876	0.0426542	0.916002	PPP	P04406	Lotta et al.	tyrosine	HMDB0000158	ENSG00000111640	GAPDH	FALSE
173083	MR-IVW LD	bioa_021	tyrosine	GART:P22102:OID31004:v1:Neurology_II	GART:P22102:OID31004:v1:Neurology_II	17	-0.0488616	0.0417386	0.241737	PPP	P22102	Lotta et al.	tyrosine	HMDB0000158	ENSG00000159131	GART	FALSE
173086	MR-IVW LD	bioa_021	tyrosine	GGCT:O75223:OID30304:v1:Cardiometabolic_II	GGCT:O75223:OID30304:v1:Cardiometabolic_II	17	-0.00551773	0.0417359	0.894822	PPP	O75223	Lotta et al.	tyrosine	HMDB0000158	ENSG00000006625	GGCT	FALSE
173087	MR-IVW LD	bioa_021	tyrosine	GLA:P06280:OID30594:v1:Inflammation_II	GLA:P06280:OID30594:v1:Inflammation_II	17	-0.013866	0.0422058	0.742509	PPP	P06280	Lotta et al.	tyrosine	HMDB0000158	ENSG00000102393	GLA	FALSE
173088	MR-IVW LD	bioa_021	tyrosine	GMPR2:Q9P2T1:OID30623:v1:Inflammation_II	GMPR2:Q9P2T1:OID30623:v1:Inflammation_II	17	0.0562579	0.042167	0.182148	PPP	Q9P2T1	Lotta et al.	tyrosine	HMDB0000158	ENSG00000100938	GMPR2	FALSE
173089	MR-IVW LD	bioa_021	tyrosine	GMPR:P36959:OID20641:v1:Inflammation	GMPR:P36959:OID20641:v1:Inflammation	17	0.0115167	0.0416303	0.782055	PPP	P36959	Lotta et al.	tyrosine	HMDB0000158	ENSG00000137198	GMPR	FALSE
173093	MR-IVW LD	bioa_021	tyrosine	GUK1:Q16774:OID30148:v1:Cardiometabolic_II	GUK1:Q16774:OID30148:v1:Cardiometabolic_II	17	-0.00121988	0.0423763	0.977035	PPP	Q16774	Lotta et al.	tyrosine	HMDB0000158	ENSG00000143774	GUK1	FALSE
173094	MR-IVW LD	bioa_021	tyrosine	HARS1:P12081:OID21086:v1:Neurology	HARS1:P12081:OID21086:v1:Neurology	17	0.0534609	0.0418531	0.20148	PPP	P12081	Lotta et al.	tyrosine	HMDB0000158	ENSG00000170445	HARS	FALSE
173095	MR-IVW LD	bioa_021	tyrosine	HDDC2:Q7Z4H3:OID31447:v1:Oncology_II	HDDC2:Q7Z4H3:OID31447:v1:Oncology_II	17	0.0199341	0.041786	0.633325	PPP	Q7Z4H3	Lotta et al.	tyrosine	HMDB0000158	ENSG00000111906	HDDC2	FALSE
173098	MR-IVW LD	bioa_021	tyrosine	HK2:P52789:OID20065:v1:Cardiometabolic	HK2:P52789:OID20065:v1:Cardiometabolic	17	0.0398786	0.0422597	0.345345	PPP	P52789	Lotta et al.	tyrosine	HMDB0000158	ENSG00000159399	HK2	FALSE
173099	MR-IVW LD	bioa_021	tyrosine	HMGCL:P35914:OID30214:v1:Cardiometabolic_II	HMGCL:P35914:OID30214:v1:Cardiometabolic_II	17	0.00747049	0.04226	0.859686	PPP	P35914	Lotta et al.	tyrosine	HMDB0000158	ENSG00000117305	HMGCL	FALSE
173100	MR-IVW LD	bioa_021	tyrosine	HMOX1:P09601:OID20217:v1:Cardiometabolic	HMOX1:P09601:OID20217:v1:Cardiometabolic	17	0.128408	0.0421305	0.00230483	PPP	P09601	Lotta et al.	tyrosine	HMDB0000158	ENSG00000100292	HMOX1	FALSE
173102	MR-IVW LD	bioa_021	tyrosine	HMOX2:P30519:OID20887:v1:Neurology	HMOX2:P30519:OID20887:v1:Neurology	17	0.0623642	0.042337	0.14074	PPP	P30519	Lotta et al.	tyrosine	HMDB0000158	ENSG00000103415	HMOX2	FALSE
173103	MR-IVW LD	bioa_021	tyrosine	HNMT:P50135:OID20975:v1:Neurology	HNMT:P50135:OID20975:v1:Neurology	17	0.0631212	0.0421225	0.134	PPP	P50135	Lotta et al.	tyrosine	HMDB0000158	ENSG00000150540	HNMT	FALSE
173105	MR-IVW LD	bioa_021	tyrosine	HRAS:P01112:OID31263:v1:Oncology_II	HRAS:P01112:OID31263:v1:Oncology_II	17	0.00477773	0.042112	0.909671	PPP	P01112	Lotta et al.	tyrosine	HMDB0000158	ENSG00000174775	HRAS	FALSE
173108	MR-IVW LD	bioa_021	tyrosine	IDO1:P14902:OID30230:v1:Cardiometabolic_II	IDO1:P14902:OID30230:v1:Cardiometabolic_II	17	0.0893627	0.0422596	0.0344632	PPP	P14902	Lotta et al.	tyrosine	HMDB0000158	ENSG00000131203	IDO1	FALSE
173109	MR-IVW LD	bioa_021	tyrosine	IDO1:P14902:OID30563:v1:Inflammation_II	IDO1:P14902:OID30563:v1:Inflammation_II	17	0.0985616	0.042299	0.0198	PPP	P14902	Lotta et al.	tyrosine	HMDB0000158	ENSG00000131203	IDO1	FALSE
173110	MR-IVW LD	bioa_021	tyrosine	IDO1:P14902:OID31050:v1:Neurology_II	IDO1:P14902:OID31050:v1:Neurology_II	17	0.088627	0.0417378	0.0337183	PPP	P14902	Lotta et al.	tyrosine	HMDB0000158	ENSG00000131203	IDO1	FALSE
173111	MR-IVW LD	bioa_021	tyrosine	IDO1:P14902:OID31474:v1:Oncology_II	IDO1:P14902:OID31474:v1:Oncology_II	17	0.100846	0.0417856	0.0158042	PPP	P14902	Lotta et al.	tyrosine	HMDB0000158	ENSG00000131203	IDO1	FALSE
173114	MR-IVW LD	bioa_021	tyrosine	IL18R1:Q13478:OID20652:v1:Inflammation	IL18R1:Q13478:OID20652:v1:Inflammation	17	0.00783464	0.0416264	0.850709	PPP	Q13478	Lotta et al.	tyrosine	HMDB0000158	ENSG00000115604	IL18R1	FALSE
173115	MR-IVW LD	bioa_021	tyrosine	IL18RAP:O95256:OID20900:v1:Neurology	IL18RAP:O95256:OID20900:v1:Neurology	17	0.0360222	0.0421284	0.39252	PPP	O95256	Lotta et al.	tyrosine	HMDB0000158	ENSG00000115607	IL18RAP	FALSE
173117	MR-IVW LD	bioa_021	tyrosine	IL1R1:P14778:OID21116:v1:Neurology	IL1R1:P14778:OID21116:v1:Neurology	17	0.157681	0.0418898	0.000167094	PPP	P14778	Lotta et al.	tyrosine	HMDB0000158	ENSG00000115594	IL1R1	FALSE
173120	MR-IVW LD	bioa_021	tyrosine	IL1RAP:Q9NPH3:OID21126:v1:Neurology	IL1RAP:Q9NPH3:OID21126:v1:Neurology	17	-0.272319	0.0418499	7.66444e-11	PPP	Q9NPH3	Lotta et al.	tyrosine	HMDB0000158	ENSG00000196083	IL1RAP	FALSE
173122	MR-IVW LD	bioa_021	tyrosine	IL1RL1:Q01638:OID20250:v1:Cardiometabolic	IL1RL1:Q01638:OID20250:v1:Cardiometabolic	17	-0.0210799	0.0416854	0.613074	PPP	Q01638	Lotta et al.	tyrosine	HMDB0000158	ENSG00000115602	IL1RL1	FALSE
173124	MR-IVW LD	bioa_021	tyrosine	IL1RL2:Q9HB29:OID20487:v1:Inflammation	IL1RL2:Q9HB29:OID20487:v1:Inflammation	17	0.113318	0.0422168	0.00727068	PPP	Q9HB29	Lotta et al.	tyrosine	HMDB0000158	ENSG00000115598	IL1RL2	FALSE
173128	MR-IVW LD	bioa_021	tyrosine	INPP1:P49441:OID21345:v1:Oncology	INPP1:P49441:OID21345:v1:Oncology	17	0.0490905	0.0419496	0.24191	PPP	P49441	Lotta et al.	tyrosine	HMDB0000158	ENSG00000151689	INPP1	FALSE
173129	MR-IVW LD	bioa_021	tyrosine	INPPL1:O15357:OID21314:v1:Oncology	INPPL1:O15357:OID21314:v1:Oncology	17	0.0191475	0.0419497	0.648073	PPP	O15357	Lotta et al.	tyrosine	HMDB0000158	ENSG00000165458	INPPL1	FALSE
173131	MR-IVW LD	bioa_021	tyrosine	KDM3A:Q9Y4C1:OID30426:v1:Inflammation_II	KDM3A:Q9Y4C1:OID30426:v1:Inflammation_II	17	0.118292	0.0422987	0.00516441	PPP	Q9Y4C1	Lotta et al.	tyrosine	HMDB0000158	ENSG00000115548	KDM3A	FALSE
173132	MR-IVW LD	bioa_021	tyrosine	KHK:P50053:OID30241:v1:Cardiometabolic_II	KHK:P50053:OID30241:v1:Cardiometabolic_II	17	0.00999365	0.0422599	0.81306	PPP	P50053	Lotta et al.	tyrosine	HMDB0000158	ENSG00000138030	KHK	FALSE
173136	MR-IVW LD	bioa_021	tyrosine	KYNU:Q16719:OID20669:v1:Inflammation	KYNU:Q16719:OID20669:v1:Inflammation	17	-0.05415	0.0416308	0.193355	PPP	Q16719	Lotta et al.	tyrosine	HMDB0000158	ENSG00000115919	KYNU	FALSE
173139	MR-IVW LD	bioa_021	tyrosine	LYPLA2:O95372:OID30817:v1:Neurology_II	LYPLA2:O95372:OID30817:v1:Neurology_II	17	0.0168193	0.0423733	0.691418	PPP	O95372	Lotta et al.	tyrosine	HMDB0000158	ENSG00000011009	LYPLA2	FALSE
173141	MR-IVW LD	bioa_021	tyrosine	MARS1:P56192:OID30658:v1:Inflammation_II	MARS1:P56192:OID30658:v1:Inflammation_II	17	0.0375521	0.0422061	0.373611	PPP	P56192	Lotta et al.	tyrosine	HMDB0000158	ENSG00000166986	MARS1	FALSE
173142	MR-IVW LD	bioa_021	tyrosine	MGLL:Q99685:OID20711:v1:Inflammation	MGLL:Q99685:OID20711:v1:Inflammation	17	0.0770763	0.0417922	0.0651428	PPP	Q99685	Lotta et al.	tyrosine	HMDB0000158	ENSG00000074416	MGLL	FALSE
173146	MR-IVW LD	bioa_021	tyrosine	MSRA:Q9UJ68:OID21513:v1:Oncology	MSRA:Q9UJ68:OID21513:v1:Oncology	17	0.0556177	0.0417691	0.183008	PPP	Q9UJ68	Lotta et al.	tyrosine	HMDB0000158	ENSG00000175806	MSRA	FALSE
173149	MR-IVW LD	bioa_021	tyrosine	MTR:Q99707:OID30110:v1:Cardiometabolic_II	MTR:Q99707:OID30110:v1:Cardiometabolic_II	17	0.0167893	0.0423757	0.691957	PPP	Q99707	Lotta et al.	tyrosine	HMDB0000158	ENSG00000116984	MTR	FALSE
173150	MR-IVW LD	bioa_021	tyrosine	MVK:Q03426:OID20459:v1:Inflammation	MVK:Q03426:OID20459:v1:Inflammation	17	0.0258932	0.0422337	0.539814	PPP	Q03426	Lotta et al.	tyrosine	HMDB0000158	ENSG00000110921	MVK	FALSE
173153	MR-IVW LD	bioa_021	tyrosine	NADK:O95544:OID20178:v1:Cardiometabolic	NADK:O95544:OID20178:v1:Cardiometabolic	17	-0.0330505	0.0418503	0.429684	PPP	O95544	Lotta et al.	tyrosine	HMDB0000158	ENSG00000008130	NADK	FALSE
173156	MR-IVW LD	bioa_021	tyrosine	NAMPT:P43490:OID21227:v1:Oncology	NAMPT:P43490:OID21227:v1:Oncology	17	0.0170425	0.0423465	0.687351	PPP	P43490	Lotta et al.	tyrosine	HMDB0000158	ENSG00000105835	NAMPT	FALSE
173157	MR-IVW LD	bioa_021	tyrosine	NAPRT:Q6XQN6:OID31114:v1:Neurology_II	NAPRT:Q6XQN6:OID31114:v1:Neurology_II	17	0.0411612	0.0417516	0.324202	PPP	Q6XQN6	Lotta et al.	tyrosine	HMDB0000158	ENSG00000147813	NAPRT	FALSE
173158	MR-IVW LD	bioa_021	tyrosine	NARS1:O43776:OID31035:v1:Neurology_II	NARS1:O43776:OID31035:v1:Neurology_II	17	0.069671	0.0417373	0.0950627	PPP	O43776	Lotta et al.	tyrosine	HMDB0000158	ENSG00000134440	NARS1	FALSE
173161	MR-IVW LD	bioa_021	tyrosine	NME1:P15531:OID30451:v1:Inflammation_II	NME1:P15531:OID30451:v1:Inflammation_II	17	0.00243925	0.042299	0.954014	PPP	P15531	Lotta et al.	tyrosine	HMDB0000158	ENSG00000239672	NME1	FALSE
173162	MR-IVW LD	bioa_021	tyrosine	NME3:Q13232:OID20789:v1:Inflammation	NME3:Q13232:OID20789:v1:Inflammation	17	0.0994537	0.0418354	0.0174417	PPP	Q13232	Lotta et al.	tyrosine	HMDB0000158	ENSG00000103024	NME3	FALSE
173163	MR-IVW LD	bioa_021	tyrosine	NOS1:P29475:OID20863:v1:Neurology	NOS1:P29475:OID20863:v1:Neurology	17	0.0497845	0.0423375	0.239637	PPP	P29475	Lotta et al.	tyrosine	HMDB0000158	ENSG00000089250	NOS1	FALSE
173164	MR-IVW LD	bioa_021	tyrosine	NOS2:P35228:OID30087:v1:Cardiometabolic_II	NOS2:P35228:OID30087:v1:Cardiometabolic_II	17	0.0221323	0.0423763	0.601475	PPP	P35228	Lotta et al.	tyrosine	HMDB0000158	ENSG00000007171	NOS2	FALSE
173165	MR-IVW LD	bioa_021	tyrosine	NOS3:P29474:OID20834:v1:Neurology	NOS3:P29474:OID20834:v1:Neurology	17	0.0436426	0.0423379	0.302627	PPP	P29474	Lotta et al.	tyrosine	HMDB0000158	ENSG00000164867	NOS3	FALSE
173166	MR-IVW LD	bioa_021	tyrosine	NPL:Q9BXD5:OID30329:v1:Cardiometabolic_II	NPL:Q9BXD5:OID30329:v1:Cardiometabolic_II	17	-0.0342826	0.0416953	0.410953	PPP	Q9BXD5	Lotta et al.	tyrosine	HMDB0000158	ENSG00000135838	NPL	FALSE
173170	MR-IVW LD	bioa_021	tyrosine	OPLAH:O14841:OID30201:v1:Cardiometabolic_II	OPLAH:O14841:OID30201:v1:Cardiometabolic_II	17	0.02471	0.0422591	0.558731	PPP	O14841	Lotta et al.	tyrosine	HMDB0000158	ENSG00000178814	OPLAH	FALSE
173171	MR-IVW LD	bioa_021	tyrosine	OXCT1:P55809:OID30227:v1:Cardiometabolic_II	OXCT1:P55809:OID30227:v1:Cardiometabolic_II	17	0.129692	0.0422592	0.002148	PPP	P55809	Lotta et al.	tyrosine	HMDB0000158	ENSG00000083720	OXCT1	FALSE
173175	MR-IVW LD	bioa_021	tyrosine	PAFAH1B3:Q15102:OID30998:v1:Neurology_II	PAFAH1B3:Q15102:OID30998:v1:Neurology_II	17	0.0788243	0.0417381	0.0589528	PPP	Q15102	Lotta et al.	tyrosine	HMDB0000158	ENSG00000079462	PAFAH1B3	FALSE
173177	MR-IVW LD	bioa_021	tyrosine	PAM:P19021:OID20291:v1:Cardiometabolic	PAM:P19021:OID20291:v1:Cardiometabolic	17	0.0140846	0.0417221	0.735679	PPP	P19021	Lotta et al.	tyrosine	HMDB0000158	ENSG00000145730	PAM	FALSE
173180	MR-IVW LD	bioa_021	tyrosine	PCYT2:Q99447:OID31519:v1:Oncology_II	PCYT2:Q99447:OID31519:v1:Oncology_II	17	0.0888897	0.0417851	0.0333947	PPP	Q99447	Lotta et al.	tyrosine	HMDB0000158	ENSG00000185813	PCYT2	FALSE
173183	MR-IVW LD	bioa_021	tyrosine	PHOSPHO1:Q8TCT1:OID20922:v1:Neurology	PHOSPHO1:Q8TCT1:OID20922:v1:Neurology	17	0.0475325	0.0420104	0.257868	PPP	Q8TCT1	Lotta et al.	tyrosine	HMDB0000158	ENSG00000173868	PHOSPHO1	FALSE
173184	MR-IVW LD	bioa_021	tyrosine	PHYKPL:Q8IUZ5:OID30634:v1:Inflammation_II	PHYKPL:Q8IUZ5:OID30634:v1:Inflammation_II	17	0.0421092	0.0421679	0.317985	PPP	Q8IUZ5	Lotta et al.	tyrosine	HMDB0000158	ENSG00000175309	PHYKPL	FALSE
173187	MR-IVW LD	bioa_021	tyrosine	PKLR:P30613:OID20682:v1:Inflammation	PKLR:P30613:OID20682:v1:Inflammation	17	-0.0990983	0.0418319	0.0178378	PPP	P30613	Lotta et al.	tyrosine	HMDB0000158	ENSG00000143627	PKLR	FALSE
173188	MR-IVW LD	bioa_021	tyrosine	PLA2G7:Q13093:OID21105:v1:Neurology	PLA2G7:Q13093:OID21105:v1:Neurology	17	0.0310938	0.0418539	0.457534	PPP	Q13093	Lotta et al.	tyrosine	HMDB0000158	ENSG00000146070	PLA2G7	FALSE
173192	MR-IVW LD	bioa_021	tyrosine	PMVK:Q15126:OID20850:v1:Neurology	PMVK:Q15126:OID20850:v1:Neurology	17	0.071148	0.042375	0.0931501	PPP	Q15126	Lotta et al.	tyrosine	HMDB0000158	ENSG00000163344	PMVK	FALSE
173195	MR-IVW LD	bioa_021	tyrosine	PPT1:P50897:OID30947:v1:Neurology_II	PPT1:P50897:OID30947:v1:Neurology_II	17	0.0606765	0.0422765	0.151222	PPP	P50897	Lotta et al.	tyrosine	HMDB0000158	ENSG00000131238	PPT1	FALSE
173197	MR-IVW LD	bioa_021	tyrosine	RAB10:P61026:OID30357:v1:Cardiometabolic_II	RAB10:P61026:OID30357:v1:Cardiometabolic_II	17	0.0577551	0.0416952	0.166	PPP	P61026	Lotta et al.	tyrosine	HMDB0000158	ENSG00000084733	RAB10	FALSE
173200	MR-IVW LD	bioa_021	tyrosine	RAB27B:O00194:OID30354:v1:Cardiometabolic_II	RAB27B:O00194:OID30354:v1:Cardiometabolic_II	17	0.0485186	0.0416949	0.244563	PPP	O00194	Lotta et al.	tyrosine	HMDB0000158	ENSG00000041353	RAB27B	FALSE
173201	MR-IVW LD	bioa_021	tyrosine	RAB2B:Q8WUD1:OID31362:v1:Oncology_II	RAB2B:Q8WUD1:OID31362:v1:Oncology_II	17	0.0856404	0.041797	0.0404659	PPP	Q8WUD1	Lotta et al.	tyrosine	HMDB0000158	ENSG00000129472	RAB2B	FALSE
173202	MR-IVW LD	bioa_021	tyrosine	RAB6B:Q9NRW1:OID20817:v1:Neurology	RAB6B:Q9NRW1:OID20817:v1:Neurology	17	0.0410797	0.0423377	0.331904	PPP	Q9NRW1	Lotta et al.	tyrosine	HMDB0000158	ENSG00000154917	RAB6B	FALSE
173204	MR-IVW LD	bioa_021	tyrosine	RAC3:P60763:OID30958:v1:Neurology_II	RAC3:P60763:OID30958:v1:Neurology_II	17	0.0388336	0.0422767	0.358327	PPP	P60763	Lotta et al.	tyrosine	HMDB0000158	ENSG00000169750	RAC3	FALSE
173205	MR-IVW LD	bioa_021	tyrosine	RALB:P11234:OID30567:v1:Inflammation_II	RALB:P11234:OID30567:v1:Inflammation_II	17	0.0984359	0.0422997	0.0199597	PPP	P11234	Lotta et al.	tyrosine	HMDB0000158	ENSG00000144118	RALB	FALSE
173206	MR-IVW LD	bioa_021	tyrosine	RAP1A:P62834:OID30452:v1:Inflammation_II	RAP1A:P62834:OID30452:v1:Inflammation_II	17	0.0119498	0.0422997	0.777558	PPP	P62834	Lotta et al.	tyrosine	HMDB0000158	ENSG00000116473	RAP1A	FALSE
173208	MR-IVW LD	bioa_021	tyrosine	RBKS:Q9H477:OID20986:v1:Neurology	RBKS:Q9H477:OID20986:v1:Neurology	17	-0.0657994	0.0423603	0.120345	PPP	Q9H477	Lotta et al.	tyrosine	HMDB0000158	ENSG00000171174	RBKS	FALSE
173214	MR-IVW LD	bioa_021	tyrosine	SAT1:P21673:OID30111:v1:Cardiometabolic_II	SAT1:P21673:OID30111:v1:Cardiometabolic_II	17	-0.0715576	0.0423761	0.0912902	PPP	P21673	Lotta et al.	tyrosine	HMDB0000158	ENSG00000130066	SAT1	FALSE
173216	MR-IVW LD	bioa_021	tyrosine	SAT2:Q96F10:OID31306:v1:Oncology_II	SAT2:Q96F10:OID31306:v1:Oncology_II	17	0.0241736	0.0420745	0.5656	PPP	Q96F10	Lotta et al.	tyrosine	HMDB0000158	ENSG00000141504	SAT2	FALSE
173217	MR-IVW LD	bioa_021	tyrosine	SCLY:Q96I15:OID21425:v1:Oncology	SCLY:Q96I15:OID21425:v1:Oncology	17	-0.0439001	0.041754	0.293075	PPP	Q96I15	Lotta et al.	tyrosine	HMDB0000158	ENSG00000132330	SCLY	FALSE
173218	MR-IVW LD	bioa_021	tyrosine	SDHB:P21912:OID31436:v1:Oncology_II	SDHB:P21912:OID31436:v1:Oncology_II	17	-0.0374889	0.0417857	0.369627	PPP	P21912	Lotta et al.	tyrosine	HMDB0000158	ENSG00000117118	SDHB	FALSE
173222	MR-IVW LD	bioa_021	tyrosine	SETMAR:Q53H47:OID20948:v1:Neurology	SETMAR:Q53H47:OID20948:v1:Neurology	17	-0.0375065	0.0420911	0.372887	PPP	Q53H47	Lotta et al.	tyrosine	HMDB0000158	ENSG00000170364	SETMAR	FALSE
173223	MR-IVW LD	bioa_021	tyrosine	SHMT1:P34896:OID20714:v1:Inflammation	SHMT1:P34896:OID20714:v1:Inflammation	17	0.026261	0.0417933	0.529773	PPP	P34896	Lotta et al.	tyrosine	HMDB0000158	ENSG00000176974	SHMT1	FALSE
173224	MR-IVW LD	bioa_021	tyrosine	SIRT1:Q96EB6:OID30439:v1:Inflammation_II	SIRT1:Q96EB6:OID30439:v1:Inflammation_II	17	0.125351	0.0422982	0.0030415	PPP	Q96EB6	Lotta et al.	tyrosine	HMDB0000158	ENSG00000096717	SIRT1	FALSE
173226	MR-IVW LD	bioa_021	tyrosine	SIRT2:Q8IXJ6:OID21375:v1:Oncology	SIRT2:Q8IXJ6:OID21375:v1:Oncology	17	0.0630059	0.0419487	0.133104	PPP	Q8IXJ6	Lotta et al.	tyrosine	HMDB0000158	ENSG00000068903	SIRT2	FALSE
173229	MR-IVW LD	bioa_021	tyrosine	SLC16A1:P53985:OID20799:v1:Neurology	SLC16A1:P53985:OID20799:v1:Neurology	17	-0.00811331	0.0423376	0.848029	PPP	P53985	Lotta et al.	tyrosine	HMDB0000158	ENSG00000155380	SLC16A1	FALSE
173230	MR-IVW LD	bioa_021	tyrosine	SLC1A4:P43007:OID30926:v1:Neurology_II	SLC1A4:P43007:OID30926:v1:Neurology_II	17	-0.0327381	0.0422766	0.438706	PPP	P43007	Lotta et al.	tyrosine	HMDB0000158	ENSG00000115902	SLC1A4	FALSE
173233	MR-IVW LD	bioa_021	tyrosine	SMPD3:Q9NY59:OID30477:v1:Inflammation_II	SMPD3:Q9NY59:OID30477:v1:Inflammation_II	17	0.17206	0.0422987	4.74734e-05	PPP	Q9NY59	Lotta et al.	tyrosine	HMDB0000158	ENSG00000103056	SMPD3	FALSE
173234	MR-IVW LD	bioa_021	tyrosine	SMS:P52788:OID30853:v1:Neurology_II	SMS:P52788:OID30853:v1:Neurology_II	17	0.0271726	0.0423723	0.52134	PPP	P52788	Lotta et al.	tyrosine	HMDB0000158	ENSG00000102172	SMS	FALSE
173238	MR-IVW LD	bioa_021	tyrosine	SPTLC1:O15269:OID31086:v1:Neurology_II	SPTLC1:O15269:OID31086:v1:Neurology_II	17	0.0138149	0.0417508	0.740727	PPP	O15269	Lotta et al.	tyrosine	HMDB0000158	ENSG00000090054	SPTLC1	FALSE
173240	MR-IVW LD	bioa_021	tyrosine	SULT1A1:P50225:OID21031:v1:Neurology	SULT1A1:P50225:OID21031:v1:Neurology	17	0.065649	0.0416829	0.115265	PPP	P50225	Lotta et al.	tyrosine	HMDB0000158	ENSG00000196502	SULT1A1	FALSE
173242	MR-IVW LD	bioa_021	tyrosine	SUOX:P51687:OID31031:v1:Neurology_II	SUOX:P51687:OID31031:v1:Neurology_II	17	0.0403396	0.0417384	0.333801	PPP	P51687	Lotta et al.	tyrosine	HMDB0000158	ENSG00000139531	SUOX	FALSE
173243	MR-IVW LD	bioa_021	tyrosine	TARS1:P26639:OID31343:v1:Oncology_II	TARS1:P26639:OID31343:v1:Oncology_II	17	0.0728915	0.0417969	0.0811684	PPP	P26639	Lotta et al.	tyrosine	HMDB0000158	ENSG00000113407	TARS	FALSE
173244	MR-IVW LD	bioa_021	tyrosine	TDO2:P48775:OID30910:v1:Neurology_II	TDO2:P48775:OID30910:v1:Neurology_II	17	0.0137864	0.0422763	0.744347	PPP	P48775	Lotta et al.	tyrosine	HMDB0000158	ENSG00000151790	TDO2	FALSE
173245	MR-IVW LD	bioa_021	tyrosine	THTPA:Q9BU02:OID31375:v1:Oncology_II	THTPA:Q9BU02:OID31375:v1:Oncology_II	17	0.0386578	0.0418397	0.355512	PPP	Q9BU02	Lotta et al.	tyrosine	HMDB0000158	ENSG00000259431	THTPA	FALSE
173247	MR-IVW LD	bioa_021	tyrosine	TIGAR:Q9NQ88:OID20894:v1:Neurology	TIGAR:Q9NQ88:OID20894:v1:Neurology	17	0.094077	0.0423757	0.0264142	PPP	Q9NQ88	Lotta et al.	tyrosine	HMDB0000158	ENSG00000078237	TIGAR	FALSE
173249	MR-IVW LD	bioa_021	tyrosine	TK1:P04183:OID31294:v1:Oncology_II	TK1:P04183:OID31294:v1:Oncology_II	17	0.0144181	0.0420743	0.731837	PPP	P04183	Lotta et al.	tyrosine	HMDB0000158	ENSG00000167900	TK1	FALSE
173251	MR-IVW LD	bioa_021	tyrosine	TPK1:Q9H3S4:OID30338:v1:Cardiometabolic_II	TPK1:Q9H3S4:OID30338:v1:Cardiometabolic_II	17	0.0640422	0.0416954	0.124549	PPP	Q9H3S4	Lotta et al.	tyrosine	HMDB0000158	ENSG00000196511	TPK1	FALSE
173252	MR-IVW LD	bioa_021	tyrosine	TREH:O43280:OID30388:v1:Cardiometabolic_II	TREH:O43280:OID30388:v1:Cardiometabolic_II	17	-0.0547975	0.0417042	0.188861	PPP	O43280	Lotta et al.	tyrosine	HMDB0000158	ENSG00000118094	TREH	FALSE
173253	MR-IVW LD	bioa_021	tyrosine	TYMP:P19971:OID20234:v1:Cardiometabolic	TYMP:P19971:OID20234:v1:Cardiometabolic	17	0.0583897	0.0420059	0.164517	PPP	P19971	Lotta et al.	tyrosine	HMDB0000158	ENSG00000025708	TYMP	FALSE
173255	MR-IVW LD	bioa_021	tyrosine	UPB1:Q9UBR1:OID30352:v1:Cardiometabolic_II	UPB1:Q9UBR1:OID30352:v1:Cardiometabolic_II	17	-0.0858461	0.0416946	0.0395015	PPP	Q9UBR1	Lotta et al.	tyrosine	HMDB0000158	ENSG00000100024	UPB1	FALSE
173257	MR-IVW LD	bioa_021	tyrosine	VNN1:O95497:OID30711:v1:Inflammation_II	VNN1:O95497:OID30711:v1:Inflammation_II	17	0.174764	0.041666	2.73598e-05	PPP	O95497	Lotta et al.	tyrosine	HMDB0000158	ENSG00000112299	VNN1	FALSE
173258	MR-IVW LD	bioa_021	tyrosine	VNN2:O95498:OID21310:v1:Oncology	VNN2:O95498:OID21310:v1:Oncology	17	0.0344754	0.04195	0.411178	PPP	O95498	Lotta et al.	tyrosine	HMDB0000158	ENSG00000112303	VNN2	FALSE
173259	MR-IVW LD	bioa_021	tyrosine	WARS:P23381:OID21084:v1:Neurology	WARS:P23381:OID21084:v1:Neurology	17	0.145734	0.0418522	0.000497473	PPP	P23381	Lotta et al.	tyrosine	HMDB0000158	ENSG00000140105	WARS	FALSE
173260	MR-IVW LD	bioa_021	tyrosine	YARS1:P54577:OID31494:v1:Oncology_II	YARS1:P54577:OID31494:v1:Oncology_II	17	0.0988848	0.0417849	0.0179561	PPP	P54577	Lotta et al.	tyrosine	HMDB0000158	ENSG00000134684	YARS	FALSE
173261	MR-IVW LD	bioa_022	valine	10024_44_HOGA1_HOGA1	10024_44_HOGA1_HOGA1	10	0.00632008	0.0491559	0.897696	DeCODE	Q86XE5	Lotta et al.	valine	HMDB0000883	ENSG00000241935	HOGA1	FALSE
173262	MR-IVW LD	bioa_022	valine	10086_39_CBS_CBS	10086_39_CBS_CBS	10	0.0976902	0.0491545	0.046877	DeCODE	P35520	Lotta et al.	valine	HMDB0000883	ENSG00000160200	CBS	FALSE
173263	MR-IVW LD	bioa_022	valine	10531_18_NRAS_RASN	10531_18_NRAS_RASN	10	0.0464011	0.0491563	0.345195	DeCODE	P01111	Lotta et al.	valine	HMDB0000883	ENSG00000213281	NRAS	FALSE
173264	MR-IVW LD	bioa_022	valine	10612_18_PLOD3_PLOD3	10612_18_PLOD3_PLOD3	10	0.0375335	0.0491557	0.445128	DeCODE	O60568	Lotta et al.	valine	HMDB0000883	ENSG00000106397	PLOD3	FALSE
173265	MR-IVW LD	bioa_022	valine	11098_1_PDXK_PDXK	11098_1_PDXK_PDXK	10	-0.0195286	0.0491539	0.691149	DeCODE	O00764	Lotta et al.	valine	HMDB0000883	ENSG00000160209	PDXK	FALSE
173266	MR-IVW LD	bioa_022	valine	11241_8_ASL_ARLY	11241_8_ASL_ARLY	10	0.131322	0.0491533	0.00754705	DeCODE	P04424	Lotta et al.	valine	HMDB0000883	ENSG00000126522	ASL	FALSE
173267	MR-IVW LD	bioa_022	valine	11247_20_NAGS_NAGS	11247_20_NAGS_NAGS	10	0.0182299	0.0491535	0.710729	DeCODE	Q8N159	Lotta et al.	valine	HMDB0000883	ENSG00000161653	NAGS	FALSE
173268	MR-IVW LD	bioa_022	valine	11280_6_GAD1_DCE1	11280_6_GAD1_DCE1	10	0.0223602	0.0491531	0.649175	DeCODE	Q99259	Lotta et al.	valine	HMDB0000883	ENSG00000128683	GAD1	FALSE
173269	MR-IVW LD	bioa_022	valine	11348_132_P4HA2_P4HA2	11348_132_P4HA2_P4HA2	10	0.0105051	0.0491536	0.830765	DeCODE	O15460	Lotta et al.	valine	HMDB0000883	ENSG00000072682	P4HA2	FALSE
173270	MR-IVW LD	bioa_022	valine	11361_73_TYMP_TP	11361_73_TYMP_TP	10	0.0546394	0.0491535	0.266307	DeCODE	P19971	Lotta et al.	valine	HMDB0000883	ENSG00000025708	TYMP	FALSE
173271	MR-IVW LD	bioa_022	valine	11368_32_AK2_KAD2	11368_32_AK2_KAD2	10	0.0739562	0.0491543	0.132434	DeCODE	P54819	Lotta et al.	valine	HMDB0000883	ENSG00000004455	AK2	FALSE
173272	MR-IVW LD	bioa_022	valine	11377_19_ADH7_ADH7	11377_19_ADH7_ADH7	10	-0.0748836	0.0491545	0.12765	DeCODE	P40394	Lotta et al.	valine	HMDB0000883	ENSG00000196344	ADH7	FALSE
173273	MR-IVW LD	bioa_022	valine	11381_56_PRPS1_PRPS1	11381_56_PRPS1_PRPS1	10	0.00854086	0.0491538	0.862056	DeCODE	P60891	Lotta et al.	valine	HMDB0000883	ENSG00000147224	PRPS1	FALSE
173274	MR-IVW LD	bioa_022	valine	11382_5_BLVRA_BIEA	11382_5_BLVRA_BIEA	10	0.00753434	0.0491543	0.878178	DeCODE	P53004	Lotta et al.	valine	HMDB0000883	ENSG00000106605	BLVRA	FALSE
173275	MR-IVW LD	bioa_022	valine	11391_69_MVK_MVK	11391_69_MVK_MVK	10	0.00781593	0.0491528	0.873659	DeCODE	Q03426	Lotta et al.	valine	HMDB0000883	ENSG00000110921	MVK	FALSE
173276	MR-IVW LD	bioa_022	valine	11402_17_KMT2C_KMT2C	11402_17_KMT2C_KMT2C	10	0.020362	0.0491542	0.678692	DeCODE	Q8NEZ4	Lotta et al.	valine	HMDB0000883	ENSG00000055609	KMT2C	FALSE
173277	MR-IVW LD	bioa_022	valine	11424_4_FAH_FAAA	11424_4_FAH_FAAA	10	0.103175	0.0491537	0.0358144	DeCODE	P16930	Lotta et al.	valine	HMDB0000883	ENSG00000103876	FAH	FALSE
173278	MR-IVW LD	bioa_022	valine	11441_11_PYGL_PYGL	11441_11_PYGL_PYGL	10	0.0662707	0.0491541	0.177586	DeCODE	P06737	Lotta et al.	valine	HMDB0000883	ENSG00000100504	PYGL	FALSE
173279	MR-IVW LD	bioa_022	valine	11448_34_GALK1_GALK1	11448_34_GALK1_GALK1	10	0.0397482	0.0491542	0.418721	DeCODE	P51570	Lotta et al.	valine	HMDB0000883	ENSG00000108479	GALK1	FALSE
173280	MR-IVW LD	bioa_022	valine	11572_4_DNM2_DYN2	11572_4_DNM2_DYN2	10	-0.00235054	0.0491542	0.96186	DeCODE	P50570	Lotta et al.	valine	HMDB0000883	ENSG00000079805	DNM2	FALSE
173281	MR-IVW LD	bioa_022	valine	11645_9_P4HA1_P4HA1	11645_9_P4HA1_P4HA1	10	0.0362033	0.0491526	0.461396	DeCODE	P13674	Lotta et al.	valine	HMDB0000883	ENSG00000122884	P4HA1	FALSE
173282	MR-IVW LD	bioa_022	valine	11653_69_SLC6A9_SC6A9	11653_69_SLC6A9_SC6A9	10	0.0296125	0.0491525	0.546867	DeCODE	P48067	Lotta et al.	valine	HMDB0000883	ENSG00000196517	SLC6A9	FALSE
173283	MR-IVW LD	bioa_022	valine	11709_29_CPT1B_CPT1B	11709_29_CPT1B_CPT1B	10	-0.0770579	0.0491536	0.116952	DeCODE	Q92523	Lotta et al.	valine	HMDB0000883	ENSG00000205560	CPT1B	FALSE
173284	MR-IVW LD	bioa_022	valine	12018_84_TPK1_TPK1	12018_84_TPK1_TPK1	10	0.0258775	0.049153	0.598563	DeCODE	Q9H3S4	Lotta et al.	valine	HMDB0000883	ENSG00000196511	TPK1	FALSE
173285	MR-IVW LD	bioa_022	valine	12334_25_SHMT1_cSHMT	12334_25_SHMT1_cSHMT	10	0.0622343	0.049154	0.205475	DeCODE	P34896	Lotta et al.	valine	HMDB0000883	ENSG00000176974	SHMT1	FALSE
173286	MR-IVW LD	bioa_022	valine	12340_17_AARS_SYAC	12340_17_AARS_SYAC	10	0.0491891	0.0491528	0.316953	DeCODE	P49588	Lotta et al.	valine	HMDB0000883	ENSG00000090861	AARS	FALSE
173287	MR-IVW LD	bioa_022	valine	12348_46_SARS2_SYSM	12348_46_SARS2_SYSM	10	0.0341278	0.0491535	0.487487	DeCODE	Q9NP81	Lotta et al.	valine	HMDB0000883	ENSG00000104835	SARS2	FALSE
173288	MR-IVW LD	bioa_022	valine	12374_8_PAFAH1B3_PA1B3	12374_8_PAFAH1B3_PA1B3	10	-0.0344209	0.0491544	0.483765	DeCODE	Q15102	Lotta et al.	valine	HMDB0000883	ENSG00000079462	PAFAH1B3	FALSE
173289	MR-IVW LD	bioa_022	valine	12395_86_DARS2_SYDM	12395_86_DARS2_SYDM	10	0.0148279	0.0491541	0.76291	DeCODE	Q6PI48	Lotta et al.	valine	HMDB0000883	ENSG00000117593	DARS2	FALSE
173290	MR-IVW LD	bioa_022	valine	12422_143_ALOX15B_LX15B	12422_143_ALOX15B_LX15B	10	-0.0193966	0.0491543	0.693134	DeCODE	O15296	Lotta et al.	valine	HMDB0000883	ENSG00000179593	ALOX15B	FALSE
173291	MR-IVW LD	bioa_022	valine	12425_104_ARF6_ARF6	12425_104_ARF6_ARF6	10	0.0256585	0.0491538	0.601666	DeCODE	P62330	Lotta et al.	valine	HMDB0000883	ENSG00000165527	ARF6	FALSE
173292	MR-IVW LD	bioa_022	valine	12428_2_LYPLAL1_LYPL1	12428_2_LYPLAL1_LYPL1	10	0.0219702	0.0491538	0.654897	DeCODE	Q5VWZ2	Lotta et al.	valine	HMDB0000883	ENSG00000143353	LYPLAL1	FALSE
173293	MR-IVW LD	bioa_022	valine	12450_42_PMVK_PMVK	12450_42_PMVK_PMVK	10	-0.00762144	0.0491541	0.87678	DeCODE	Q15126	Lotta et al.	valine	HMDB0000883	ENSG00000163344	PMVK	FALSE
173294	MR-IVW LD	bioa_022	valine	12462_20_SETMAR_SETMR	12462_20_SETMAR_SETMR	10	0.0592614	0.0491493	0.227916	DeCODE	Q53H47	Lotta et al.	valine	HMDB0000883	ENSG00000170364	SETMAR	FALSE
173295	MR-IVW LD	bioa_022	valine	12476_50_TIGAR_TIGAR	12476_50_TIGAR_TIGAR	10	0.00105996	0.0491537	0.982796	DeCODE	Q9NQ88	Lotta et al.	valine	HMDB0000883	ENSG00000078237	TIGAR	FALSE
173296	MR-IVW LD	bioa_022	valine	12507_16_ITPKC_IP3KC	12507_16_ITPKC_IP3KC	10	0.0228239	0.0491533	0.642403	DeCODE	Q96DU7	Lotta et al.	valine	HMDB0000883	ENSG00000086544	ITPKC	FALSE
173297	MR-IVW LD	bioa_022	valine	12515_45_UCK2_UCK2	12515_45_UCK2_UCK2	10	0.00141056	0.0491531	0.977106	DeCODE	Q9BZX2	Lotta et al.	valine	HMDB0000883	ENSG00000143179	UCK2	FALSE
173298	MR-IVW LD	bioa_022	valine	12524_18_SAT2_SAT2	12524_18_SAT2_SAT2	10	0.10775	0.0491516	0.0283648	DeCODE	Q96F10	Lotta et al.	valine	HMDB0000883	ENSG00000141504	SAT2	FALSE
173299	MR-IVW LD	bioa_022	valine	12581_39_IMPA2_IMPA2	12581_39_IMPA2_IMPA2	10	-0.00490577	0.0491536	0.920499	DeCODE	O14732	Lotta et al.	valine	HMDB0000883	ENSG00000141401	IMPA2	FALSE
173300	MR-IVW LD	bioa_022	valine	12632_14_NAT1_ARY1	12632_14_NAT1_ARY1	10	0.0781479	0.0491521	0.111853	DeCODE	P18440	Lotta et al.	valine	HMDB0000883	ENSG00000171428	NAT1	FALSE
173301	MR-IVW LD	bioa_022	valine	12636_113_SMYD2_SMYD2	12636_113_SMYD2_SMYD2	10	0.0212769	0.0491527	0.665106	DeCODE	Q9NRG4	Lotta et al.	valine	HMDB0000883	ENSG00000143499	SMYD2	FALSE
173302	MR-IVW LD	bioa_022	valine	12637_7_CRAT_CACP	12637_7_CRAT_CACP	10	0.0454267	0.0491539	0.355397	DeCODE	P43155	Lotta et al.	valine	HMDB0000883	ENSG00000095321	CRAT	FALSE
173303	MR-IVW LD	bioa_022	valine	12641_3_INPP5B_I5P2	12641_3_INPP5B_I5P2	10	0.00483073	0.0491542	0.921712	DeCODE	P32019	Lotta et al.	valine	HMDB0000883	ENSG00000204084	INPP5B	FALSE
173304	MR-IVW LD	bioa_022	valine	12644_63_ADSS_PURA2	12644_63_ADSS_PURA2	10	0.0750285	0.049154	0.126911	DeCODE	P30520	Lotta et al.	valine	HMDB0000883	ENSG00000035687	ADSS	FALSE
173305	MR-IVW LD	bioa_022	valine	12647_52_SETD2_SETD2	12647_52_SETD2_SETD2	10	0.0508657	0.0491534	0.300745	DeCODE	Q9BYW2	Lotta et al.	valine	HMDB0000883	ENSG00000181555	SETD2	FALSE
173306	MR-IVW LD	bioa_022	valine	12658_72_PANK3_PANK3	12658_72_PANK3_PANK3	10	0.0237192	0.0491523	0.629404	DeCODE	Q9H999	Lotta et al.	valine	HMDB0000883	ENSG00000120137	PANK3	FALSE
173307	MR-IVW LD	bioa_022	valine	12667_2_GDA_GUAD	12667_2_GDA_GUAD	10	0.046534	0.0516687	0.367789	DeCODE	Q9Y2T3	Lotta et al.	valine	HMDB0000883	ENSG00000119125	GDA	FALSE
173308	MR-IVW LD	bioa_022	valine	12675_14_DARS_SYDC	12675_14_DARS_SYDC	10	0.021008	0.0491541	0.669095	DeCODE	P14868	Lotta et al.	valine	HMDB0000883	ENSG00000115866	DARS	FALSE
173309	MR-IVW LD	bioa_022	valine	12686_15_MPST_THTM	12686_15_MPST_THTM	10	-0.00499157	0.049154	0.919114	DeCODE	P25325	Lotta et al.	valine	HMDB0000883	ENSG00000128309	MPST	FALSE
173310	MR-IVW LD	bioa_022	valine	12691_44_SHMT2_GLYM	12691_44_SHMT2_GLYM	10	0.0497891	0.0491536	0.311094	DeCODE	P34897	Lotta et al.	valine	HMDB0000883	ENSG00000182199	SHMT2	FALSE
173311	MR-IVW LD	bioa_022	valine	12692_56_DOT1L_DOT1L	12692_56_DOT1L_DOT1L	10	0.0557421	0.0491522	0.256764	DeCODE	Q8TEK3	Lotta et al.	valine	HMDB0000883	ENSG00000104885	DOT1L	FALSE
173312	MR-IVW LD	bioa_022	valine	12697_30_PIP4K2A_PI42A	12697_30_PIP4K2A_PI42A	10	0.0251512	0.0491543	0.608876	DeCODE	P48426	Lotta et al.	valine	HMDB0000883	ENSG00000150867	PIP4K2A	FALSE
173313	MR-IVW LD	bioa_022	valine	12700_9_ACLY_ACLY	12700_9_ACLY_ACLY	9	0.0484686	0.0499001	0.331393	DeCODE	P53396	Lotta et al.	valine	HMDB0000883	ENSG00000131473	ACLY	FALSE
173314	MR-IVW LD	bioa_022	valine	12786_61_GPCPD1_GDE5	12786_61_GPCPD1_GDE5	10	-0.00384716	0.0491543	0.937616	DeCODE	Q9NPB8	Lotta et al.	valine	HMDB0000883	ENSG00000125772	GPCPD1	FALSE
173315	MR-IVW LD	bioa_022	valine	12812_25_ACYP2_ACYP2	12812_25_ACYP2_ACYP2	10	0.0515457	0.0491539	0.294335	DeCODE	P14621	Lotta et al.	valine	HMDB0000883	ENSG00000170634	ACYP2	FALSE
173316	MR-IVW LD	bioa_022	valine	12815_9_IARS_SYIC	12815_9_IARS_SYIC	10	0.0349678	0.0491528	0.47683	DeCODE	P41252	Lotta et al.	valine	HMDB0000883	ENSG00000196305	IARS	FALSE
173317	MR-IVW LD	bioa_022	valine	12818_159_SLC14A2_UT2	12818_159_SLC14A2_UT2	10	0.111005	0.0491523	0.0239213	DeCODE	Q15849	Lotta et al.	valine	HMDB0000883	ENSG00000132874	SLC14A2	FALSE
173318	MR-IVW LD	bioa_022	valine	12881_17_RDH16_RDH16	12881_17_RDH16_RDH16	10	0.0249588	0.0491526	0.611606	DeCODE	O75452	Lotta et al.	valine	HMDB0000883	ENSG00000139547	RDH16	FALSE
173319	MR-IVW LD	bioa_022	valine	12895_28_DGKB_DGKB	12895_28_DGKB_DGKB	10	0.0221262	0.0491524	0.652598	DeCODE	Q9Y6T7	Lotta et al.	valine	HMDB0000883	ENSG00000136267	DGKB	FALSE
173320	MR-IVW LD	bioa_022	valine	12960_9_GCK_HXK4	12960_9_GCK_HXK4	10	0.078139	0.049152	0.111893	DeCODE	P35557	Lotta et al.	valine	HMDB0000883	ENSG00000106633	GCK	FALSE
173321	MR-IVW LD	bioa_022	valine	13059_33_RFK_RIFK	13059_33_RFK_RIFK	10	-0.0656847	0.0491532	0.181442	DeCODE	Q969G6	Lotta et al.	valine	HMDB0000883	ENSG00000135002	RFK	FALSE
173322	MR-IVW LD	bioa_022	valine	13083_18_VARS_SYVC	13083_18_VARS_SYVC	10	-0.0780711	0.0491519	0.112204	DeCODE	P26640	Lotta et al.	valine	HMDB0000883	ENSG00000204394	VARS1	FALSE
173323	MR-IVW LD	bioa_022	valine	13130_150_HK2_HXK2	13130_150_HK2_HXK2	10	0.0160946	0.0491539	0.74334	DeCODE	P52789	Lotta et al.	valine	HMDB0000883	ENSG00000159399	HK2	FALSE
173324	MR-IVW LD	bioa_022	valine	13131_5_HK1_HXK1	13131_5_HK1_HXK1	10	-0.00157514	0.0491531	0.974436	DeCODE	P19367	Lotta et al.	valine	HMDB0000883	ENSG00000156515	HK1	FALSE
173325	MR-IVW LD	bioa_022	valine	13430_50_SLC14A1_UT1	13430_50_SLC14A1_UT1	10	0.00351481	0.0491497	0.94299	DeCODE	Q13336	Lotta et al.	valine	HMDB0000883	ENSG00000141469	SLC14A1	FALSE
173326	MR-IVW LD	bioa_022	valine	13473_55_ITPKA_IP3KA	13473_55_ITPKA_IP3KA	10	0.0155825	0.0491511	0.751219	DeCODE	P23677	Lotta et al.	valine	HMDB0000883	ENSG00000137825	ITPKA	FALSE
173327	MR-IVW LD	bioa_022	valine	13494_6_CERS5_CERS5	13494_6_CERS5_CERS5	10	0.00936011	0.0491506	0.848966	DeCODE	Q8N5B7	Lotta et al.	valine	HMDB0000883	ENSG00000139624	CERS5	FALSE
173328	MR-IVW LD	bioa_022	valine	13498_1_MIOX_MIOX	13498_1_MIOX_MIOX	10	-0.013958	0.0491507	0.776424	DeCODE	Q9UGB7	Lotta et al.	valine	HMDB0000883	ENSG00000100253	MIOX	FALSE
173329	MR-IVW LD	bioa_022	valine	13595_20_THTPA_THTPA	13595_20_THTPA_THTPA	10	-0.037961	0.0491522	0.439927	DeCODE	Q9BU02	Lotta et al.	valine	HMDB0000883	ENSG00000259431	THTPA	FALSE
173330	MR-IVW LD	bioa_022	valine	13596_3_RAB27B_RB27B	13596_3_RAB27B_RB27B	10	0.00530787	0.049151	0.914003	DeCODE	O00194	Lotta et al.	valine	HMDB0000883	ENSG00000041353	RAB27B	FALSE
173331	MR-IVW LD	bioa_022	valine	13623_4_MLL2_MLL2	13623_4_MLL2_MLL2	10	0.00744021	0.049151	0.87968	DeCODE	O14686	Lotta et al.	valine	HMDB0000883	ENSG00000167548	KMT2D	FALSE
173332	MR-IVW LD	bioa_022	valine	13624_17_NADK_NADK	13624_17_NADK_NADK	10	0.0432876	0.049151	0.378476	DeCODE	O95544	Lotta et al.	valine	HMDB0000883	ENSG00000008130	NADK	FALSE
173333	MR-IVW LD	bioa_022	valine	13689_2_ODC1_Ornithine_decarboxylase	13689_2_ODC1_Ornithine_decarboxylase	10	-0.0210086	0.0491468	0.669039	DeCODE	P11926	Lotta et al.	valine	HMDB0000883	ENSG00000115758	ODC1	FALSE
173334	MR-IVW LD	bioa_022	valine	13936_24_PGK2_PGK2	13936_24_PGK2_PGK2	10	-0.0406191	0.0491471	0.408532	DeCODE	P07205	Lotta et al.	valine	HMDB0000883	ENSG00000170950	PGK2	FALSE
173335	MR-IVW LD	bioa_022	valine	13941_82_FARS2_SYFM	13941_82_FARS2_SYFM	10	0.0463377	0.049146	0.345753	DeCODE	O95363	Lotta et al.	valine	HMDB0000883	ENSG00000145982	FARS2	FALSE
173336	MR-IVW LD	bioa_022	valine	13947_371_NUDT12_NUD12	13947_371_NUDT12_NUD12	10	0.0421032	0.0491463	0.391615	DeCODE	Q9BQG2	Lotta et al.	valine	HMDB0000883	ENSG00000112874	NUDT12	FALSE
173337	MR-IVW LD	bioa_022	valine	13990_1_PC_pyruvate_carboxylase	13990_1_PC_pyruvate_carboxylase	10	0.0382707	0.0491468	0.436155	DeCODE	P11498	Lotta et al.	valine	HMDB0000883	ENSG00000173599	PC	FALSE
173338	MR-IVW LD	bioa_022	valine	13998_26_ADSSL1_PURA1	13998_26_ADSSL1_PURA1	10	0.108537	0.0491469	0.0272157	DeCODE	Q8N142	Lotta et al.	valine	HMDB0000883	ENSG00000185100	ADSSL1	FALSE
173339	MR-IVW LD	bioa_022	valine	14006_36_GNMT_GNMT	14006_36_GNMT_GNMT	10	0.0405775	0.0491473	0.409014	DeCODE	Q14749	Lotta et al.	valine	HMDB0000883	ENSG00000124713	GNMT	FALSE
173340	MR-IVW LD	bioa_022	valine	14048_7_IL1RAP_IL_1_R_AcP	14048_7_IL1RAP_IL_1_R_AcP	10	-0.0161214	0.0491481	0.742899	DeCODE	Q9NPH3	Lotta et al.	valine	HMDB0000883	ENSG00000196083	IL1RAP	FALSE
173341	MR-IVW LD	bioa_022	valine	14079_14_IL18R1_IL_18_Ra	14079_14_IL18R1_IL_18_Ra	10	0.14378	0.0491454	0.0034379	DeCODE	Q13478	Lotta et al.	valine	HMDB0000883	ENSG00000115604	IL18R1	FALSE
173342	MR-IVW LD	bioa_022	valine	14083_25_SEPHS1_SPS1	14083_25_SEPHS1_SPS1	10	0.0175922	0.049148	0.720386	DeCODE	P49903	Lotta et al.	valine	HMDB0000883	ENSG00000086475	SEPHS1	FALSE
173343	MR-IVW LD	bioa_022	valine	14098_28_CARS_SYCC	14098_28_CARS_SYCC	10	0.024728	0.0491477	0.614869	DeCODE	P49589	Lotta et al.	valine	HMDB0000883	ENSG00000110619	CARS	FALSE
173344	MR-IVW LD	bioa_022	valine	14226_120_BHMT2_BHMT2	14226_120_BHMT2_BHMT2	10	0.0280633	0.049146	0.567987	DeCODE	Q9H2M3	Lotta et al.	valine	HMDB0000883	ENSG00000132840	BHMT2	FALSE
173345	MR-IVW LD	bioa_022	valine	14271_23_RAB6B_RAB6B	14271_23_RAB6B_RAB6B	10	0.0306226	0.0491481	0.53324	DeCODE	Q9NRW1	Lotta et al.	valine	HMDB0000883	ENSG00000154917	RAB6B	FALSE
173346	MR-IVW LD	bioa_022	valine	14287_6_RAB5C_RAB5C	14287_6_RAB5C_RAB5C	10	0.00822159	0.049148	0.867148	DeCODE	P51148	Lotta et al.	valine	HMDB0000883	ENSG00000108774	RAB5C	FALSE
173347	MR-IVW LD	bioa_022	valine	14332_3_RALA_RALA	14332_3_RALA_RALA	10	0.0243249	0.0491474	0.620644	DeCODE	P11233	Lotta et al.	valine	HMDB0000883	ENSG00000006451	RALA	FALSE
173348	MR-IVW LD	bioa_022	valine	15414_316_LDHA_LDHA	15414_316_LDHA_LDHA	10	0.0906236	0.0491471	0.0651942	DeCODE	P00338	Lotta et al.	valine	HMDB0000883	ENSG00000134333	LDHA	FALSE
173349	MR-IVW LD	bioa_022	valine	15426_5_NEU1_NEUR1	15426_5_NEU1_NEUR1	10	-0.0188462	0.0491471	0.701375	DeCODE	Q99519	Lotta et al.	valine	HMDB0000883	ENSG00000204386	NEU1	FALSE
173350	MR-IVW LD	bioa_022	valine	15431_31_OTC_OTCase	15431_31_OTC_OTCase	10	0.0971644	0.0491477	0.0480433	DeCODE	P00480	Lotta et al.	valine	HMDB0000883	ENSG00000036473	OTC	FALSE
173351	MR-IVW LD	bioa_022	valine	15435_4_PNP_PNP	15435_4_PNP_PNP	10	0.000797993	0.0491483	0.987046	DeCODE	P00491	Lotta et al.	valine	HMDB0000883	ENSG00000198805	PNP	FALSE
173352	MR-IVW LD	bioa_022	valine	15457_14_ANPEP_Aminopeptidase_N	15457_14_ANPEP_Aminopeptidase_N	10	0.108524	0.0491462	0.0272306	DeCODE	P15144	Lotta et al.	valine	HMDB0000883	ENSG00000166825	ANPEP	FALSE
173353	MR-IVW LD	bioa_022	valine	15480_2_VNN2_VNN2	15480_2_VNN2_VNN2	10	-0.0244179	0.0491471	0.619307	DeCODE	O95498	Lotta et al.	valine	HMDB0000883	ENSG00000112303	VNN2	FALSE
173354	MR-IVW LD	bioa_022	valine	15487_164_CES1_carboxylesterase__liver	15487_164_CES1_carboxylesterase__liver	10	0.0780187	0.049145	0.112395	DeCODE	P23141	Lotta et al.	valine	HMDB0000883	ENSG00000198848	CES1	FALSE
173355	MR-IVW LD	bioa_022	valine	15514_26_BCHE_Pseudocholinesterase	15514_26_BCHE_Pseudocholinesterase	10	0.1362	0.0491451	0.00558178	DeCODE	P06276	Lotta et al.	valine	HMDB0000883	ENSG00000114200	BCHE	FALSE
173356	MR-IVW LD	bioa_022	valine	15526_33_GSS_GSHB	15526_33_GSS_GSHB	10	0.0912046	0.0491472	0.0634899	DeCODE	P48637	Lotta et al.	valine	HMDB0000883	ENSG00000100983	GSS	FALSE
173357	MR-IVW LD	bioa_022	valine	15542_19_CKMT1A_KCRU	15542_19_CKMT1A_KCRU	10	-0.0191235	0.0491476	0.697199	DeCODE	P12532	Lotta et al.	valine	HMDB0000883	ENSG00000237289	CKMT1A	FALSE
173358	MR-IVW LD	bioa_022	valine	15553_22_ACHE_ACES	15553_22_ACHE_ACES	10	-0.0156206	0.0491472	0.750612	DeCODE	P22303	Lotta et al.	valine	HMDB0000883	ENSG00000087085	ACHE	FALSE
173359	MR-IVW LD	bioa_022	valine	15556_49_AMY2B_Alpha_amylase_2B	15556_49_AMY2B_Alpha_amylase_2B	9	-0.0217399	0.0498957	0.66305	DeCODE	P19961	Lotta et al.	valine	HMDB0000883	ENSG00000240038	AMY2B	FALSE
173360	MR-IVW LD	bioa_022	valine	15588_17_GLA_galactosidase__alpha	15588_17_GLA_galactosidase__alpha	10	0.0810046	0.0491471	0.0993102	DeCODE	P06280	Lotta et al.	valine	HMDB0000883	ENSG00000102393	GLA	FALSE
173361	MR-IVW LD	bioa_022	valine	15607_56_PKLR_KPYR	15607_56_PKLR_KPYR	10	-0.0684217	0.0491479	0.163874	DeCODE	P30613	Lotta et al.	valine	HMDB0000883	ENSG00000143627	PKLR	FALSE
173362	MR-IVW LD	bioa_022	valine	16015_19_GPT_ALT	16015_19_GPT_ALT	10	0.000545827	0.0491472	0.991139	DeCODE	P24298	Lotta et al.	valine	HMDB0000883	ENSG00000167701	GPT	FALSE
173363	MR-IVW LD	bioa_022	valine	16769_20_RAC3_RAC3	16769_20_RAC3_RAC3	10	0.0366652	0.0492074	0.456202	DeCODE	P60763	Lotta et al.	valine	HMDB0000883	ENSG00000169750	RAC3	FALSE
173364	MR-IVW LD	bioa_022	valine	16809_1_NME4_NDKM	16809_1_NME4_NDKM	10	0.0410971	0.0491467	0.403036	DeCODE	O00746	Lotta et al.	valine	HMDB0000883	ENSG00000103202	NME4	FALSE
173365	MR-IVW LD	bioa_022	valine	16857_2_RAB2A_RAB2A	16857_2_RAB2A_RAB2A	10	0.0264611	0.0491478	0.590302	DeCODE	P61019	Lotta et al.	valine	HMDB0000883	ENSG00000104388	RAB2A	FALSE
173366	MR-IVW LD	bioa_022	valine	16863_47_NANP_NANP	16863_47_NANP_NANP	10	0.0521809	0.0491467	0.288354	DeCODE	Q8TBE9	Lotta et al.	valine	HMDB0000883	ENSG00000170191	NANP	FALSE
173367	MR-IVW LD	bioa_022	valine	16877_19_MSRB2_MSRB2	16877_19_MSRB2_MSRB2	10	-0.0208278	0.0491477	0.671727	DeCODE	Q9Y3D2	Lotta et al.	valine	HMDB0000883	ENSG00000148450	MSRB2	FALSE
173368	MR-IVW LD	bioa_022	valine	16883_57_RAB4A_RAB4A	16883_57_RAB4A_RAB4A	10	0.010899	0.0491476	0.824501	DeCODE	P20338	Lotta et al.	valine	HMDB0000883	ENSG00000168118	RAB4A	FALSE
173369	MR-IVW LD	bioa_022	valine	16932_5_SULT1E1_SULT_1E	16932_5_SULT1E1_SULT_1E	10	-0.0146746	0.0491471	0.765256	DeCODE	P49888	Lotta et al.	valine	HMDB0000883	ENSG00000109193	SULT1E1	FALSE
173370	MR-IVW LD	bioa_022	valine	17148_7_BLVRB_BLVRB	17148_7_BLVRB_BLVRB	10	-0.0369506	0.0497352	0.457513	DeCODE	P30043	Lotta et al.	valine	HMDB0000883	ENSG00000090013	BLVRB	FALSE
173371	MR-IVW LD	bioa_022	valine	17204_17_PNMT_PNMT	17204_17_PNMT_PNMT	10	0.0404555	0.0491472	0.410423	DeCODE	Q3KPI0	Lotta et al.	valine	HMDB0000883	ENSG00000007129	CEACAM21	FALSE
173372	MR-IVW LD	bioa_022	valine	17205_21_RAB5A_RAB5A	17205_21_RAB5A_RAB5A	10	0.0291125	0.0491479	0.55362	DeCODE	P20339	Lotta et al.	valine	HMDB0000883	ENSG00000144566	RAB5A	FALSE
173373	MR-IVW LD	bioa_022	valine	17209_27_SULT2B1_ST2B1	17209_27_SULT2B1_ST2B1	10	0.00618526	0.0491468	0.899848	DeCODE	O00204	Lotta et al.	valine	HMDB0000883	ENSG00000088002	SULT2B1	FALSE
173374	MR-IVW LD	bioa_022	valine	17325_10_GUK1_KGUA	17325_10_GUK1_KGUA	10	-0.0146693	0.0491481	0.765344	DeCODE	Q16774	Lotta et al.	valine	HMDB0000883	ENSG00000143774	GUK1	FALSE
173375	MR-IVW LD	bioa_022	valine	17333_20_ACADM_ACADM	17333_20_ACADM_ACADM	10	0.0128795	0.049148	0.793278	DeCODE	P11310	Lotta et al.	valine	HMDB0000883	ENSG00000117054	ACADM	FALSE
173376	MR-IVW LD	bioa_022	valine	17357_33_SEPSECS_SPCS	17357_33_SEPSECS_SPCS	10	0.0469462	0.0491472	0.339468	DeCODE	Q9HD40	Lotta et al.	valine	HMDB0000883	ENSG00000109618	SEPSECS	FALSE
173377	MR-IVW LD	bioa_022	valine	17398_55_HMOX1_HO_1	17398_55_HMOX1_HO_1	10	-0.0511709	0.049145	0.297772	DeCODE	P09601	Lotta et al.	valine	HMDB0000883	ENSG00000100292	HMOX1	FALSE
173378	MR-IVW LD	bioa_022	valine	17441_4_ALPI_Alkaline_phosphatase__intestine	17441_4_ALPI_Alkaline_phosphatase__intestine	10	0.0902771	0.0491456	0.06622	DeCODE	P09923	Lotta et al.	valine	HMDB0000883	ENSG00000163295	ALPI	FALSE
173379	MR-IVW LD	bioa_022	valine	17450_51_HARS_Histidyl_tRNA_synthetase	17450_51_HARS_Histidyl_tRNA_synthetase	10	0.0394593	0.0491479	0.422051	DeCODE	P12081	Lotta et al.	valine	HMDB0000883	ENSG00000170445	HARS	FALSE
173380	MR-IVW LD	bioa_022	valine	17466_72_ACSF2_ACSF2	17466_72_ACSF2_ACSF2	10	0.0718906	0.0491473	0.143534	DeCODE	Q96CM8	Lotta et al.	valine	HMDB0000883	ENSG00000167107	ACSF2	FALSE
173381	MR-IVW LD	bioa_022	valine	17467_1_DHRS9_DHRS9	17467_1_DHRS9_DHRS9	10	0.0460104	0.0491464	0.349175	DeCODE	Q9BPW9	Lotta et al.	valine	HMDB0000883	ENSG00000073737	DHRS9	FALSE
173382	MR-IVW LD	bioa_022	valine	17495_141_SIRT3_SIR3	17495_141_SIRT3_SIR3	10	0.0402775	0.0491463	0.412477	DeCODE	Q9NTG7	Lotta et al.	valine	HMDB0000883	ENSG00000142082	SIRT3	FALSE
173383	MR-IVW LD	bioa_022	valine	17509_6_HPD_HPPD	17509_6_HPD_HPPD	10	0.144277	0.0491466	0.00332864	DeCODE	P32754	Lotta et al.	valine	HMDB0000883	ENSG00000158104	HPD	FALSE
173384	MR-IVW LD	bioa_022	valine	17675_17_ACOT13_ACO13	17675_17_ACOT13_ACO13	10	0.0230678	0.0492075	0.639222	DeCODE	Q9NPJ3	Lotta et al.	valine	HMDB0000883	ENSG00000112304	ACOT13	FALSE
173385	MR-IVW LD	bioa_022	valine	17744_31_RAB11A_RB11A	17744_31_RAB11A_RB11A	10	0.0241861	0.0491481	0.622645	DeCODE	P62491	Lotta et al.	valine	HMDB0000883	ENSG00000103769	RAB11A	FALSE
173386	MR-IVW LD	bioa_022	valine	17752_24_ARG2_Arginase	17752_24_ARG2_Arginase	10	0.00146579	0.049147	0.976207	DeCODE	P78540	Lotta et al.	valine	HMDB0000883	ENSG00000081181	ARG2	FALSE
173387	MR-IVW LD	bioa_022	valine	17789_1_QPRT_NADC	17789_1_QPRT_NADC	10	0.0377699	0.0491467	0.442182	DeCODE	Q15274	Lotta et al.	valine	HMDB0000883	ENSG00000103485	QPRT	FALSE
173388	MR-IVW LD	bioa_022	valine	17792_158_ALDH5A1_SSDH	17792_158_ALDH5A1_SSDH	10	0.0233218	0.0491467	0.63512	DeCODE	P51649	Lotta et al.	valine	HMDB0000883	ENSG00000112294	ALDH5A1	FALSE
173389	MR-IVW LD	bioa_022	valine	17814_8_BPNT1_BPNT1	17814_8_BPNT1_BPNT1	10	-0.0125525	0.0491478	0.798411	DeCODE	O95861	Lotta et al.	valine	HMDB0000883	ENSG00000162813	BPNT1	FALSE
173390	MR-IVW LD	bioa_022	valine	17822_57_RERG_RERG	17822_57_RERG_RERG	10	-0.0155535	0.0491459	0.75164	DeCODE	Q96A58	Lotta et al.	valine	HMDB0000883	ENSG00000134533	RERG	FALSE
173391	MR-IVW LD	bioa_022	valine	17843_30_PPCS_PPCS	17843_30_PPCS_PPCS	10	0.0269927	0.0491483	0.582861	DeCODE	Q9HAB8	Lotta et al.	valine	HMDB0000883	ENSG00000127125	PPCS	FALSE
173392	MR-IVW LD	bioa_022	valine	17857_6_ACADL_ACADL	17857_6_ACADL_ACADL	10	-0.0180843	0.049146	0.712896	DeCODE	P28330	Lotta et al.	valine	HMDB0000883	ENSG00000115361	ACADL	FALSE
173393	MR-IVW LD	bioa_022	valine	18170_46_PYCR1_P5CR1	18170_46_PYCR1_P5CR1	10	0.00561669	0.0491475	0.909014	DeCODE	P32322	Lotta et al.	valine	HMDB0000883	ENSG00000183010	PYCR1	FALSE
173394	MR-IVW LD	bioa_022	valine	18178_13_SARS_SYSC	18178_13_SARS_SYSC	10	0.0830268	0.0491472	0.0911527	DeCODE	P49591	Lotta et al.	valine	HMDB0000883	ENSG00000031698	SARS	FALSE
173395	MR-IVW LD	bioa_022	valine	18179_56_SMS_SPSY	18179_56_SMS_SPSY	10	0.056604	0.0491471	0.249434	DeCODE	P52788	Lotta et al.	valine	HMDB0000883	ENSG00000102172	SMS	FALSE
173396	MR-IVW LD	bioa_022	valine	18184_28_GMPS_GUAA	18184_28_GMPS_GUAA	10	-0.00492053	0.0491477	0.920251	DeCODE	P49915	Lotta et al.	valine	HMDB0000883	ENSG00000163655	GMPS	FALSE
173397	MR-IVW LD	bioa_022	valine	18186_15_TARS_SYTC	18186_15_TARS_SYTC	10	0.0386626	0.049148	0.431483	DeCODE	P26639	Lotta et al.	valine	HMDB0000883	ENSG00000113407	TARS	FALSE
173398	MR-IVW LD	bioa_022	valine	18187_16_ASPA_ACY2	18187_16_ASPA_ACY2	10	-0.0211854	0.0491473	0.666425	DeCODE	P45381	Lotta et al.	valine	HMDB0000883	ENSG00000108381	ASPA	FALSE
173399	MR-IVW LD	bioa_022	valine	18188_12_GATM_GATM	18188_12_GATM_GATM	10	0.0934587	0.0491475	0.057224	DeCODE	P50440	Lotta et al.	valine	HMDB0000883	ENSG00000171766	GATM	FALSE
173400	MR-IVW LD	bioa_022	valine	18197_97_CKMT2_KCRS	18197_97_CKMT2_KCRS	10	0.0467627	0.049146	0.341348	DeCODE	P17540	Lotta et al.	valine	HMDB0000883	ENSG00000131730	CKMT2	FALSE
173401	MR-IVW LD	bioa_022	valine	18232_42_PIP4K2B_PI42B	18232_42_PIP4K2B_PI42B	10	0.0263736	0.0491479	0.591532	DeCODE	P78356	Lotta et al.	valine	HMDB0000883	ENSG00000276293	PIP4K2B	FALSE
173402	MR-IVW LD	bioa_022	valine	18297_8_MRAS_RASM	18297_8_MRAS_RASM	10	0.00784797	0.0491461	0.873128	DeCODE	Q8IXB1	Lotta et al.	valine	HMDB0000883	ENSG00000077232	DNAJC10	FALSE
173403	MR-IVW LD	bioa_022	valine	18309_18_CS_CISY	18309_18_CS_CISY	10	0.0395794	0.0491477	0.420638	DeCODE	O75390	Lotta et al.	valine	HMDB0000883	ENSG00000062485	CS	FALSE
173404	MR-IVW LD	bioa_022	valine	18322_15_JMJD6_JMJD6	18322_15_JMJD6_JMJD6	10	-0.00965857	0.0491471	0.8442	DeCODE	Q6NYC1	Lotta et al.	valine	HMDB0000883	ENSG00000070495	JMJD6	FALSE
173405	MR-IVW LD	bioa_022	valine	18324_61_SUOX_SUOX	18324_61_SUOX_SUOX	10	-0.00902389	0.0491474	0.85432	DeCODE	P51687	Lotta et al.	valine	HMDB0000883	ENSG00000139531	SUOX	FALSE
173406	MR-IVW LD	bioa_022	valine	18328_36_PYCR2_P5CR2	18328_36_PYCR2_P5CR2	10	-0.00896718	0.0491462	0.855222	DeCODE	Q96C36	Lotta et al.	valine	HMDB0000883	ENSG00000143811	PYCR2	FALSE
173407	MR-IVW LD	bioa_022	valine	18329_4_PRPS2_PRPS2	18329_4_PRPS2_PRPS2	10	-0.00775194	0.0491476	0.874671	DeCODE	P11908	Lotta et al.	valine	HMDB0000883	ENSG00000101911	PRPS2	FALSE
173408	MR-IVW LD	bioa_022	valine	18338_26_IDH1_IDH	18338_26_IDH1_IDH	10	0.0941609	0.0491473	0.055379	DeCODE	O75874	Lotta et al.	valine	HMDB0000883	ENSG00000138413	IDH1	FALSE
173409	MR-IVW LD	bioa_022	valine	18342_2_PSAT1_SERC	18342_2_PSAT1_SERC	10	0.101487	0.0491476	0.0389293	DeCODE	Q9Y617	Lotta et al.	valine	HMDB0000883	ENSG00000135069	PSAT1	FALSE
173410	MR-IVW LD	bioa_022	valine	18382_109_COMT_Catechol_O_methyltransferase	18382_109_COMT_Catechol_O_methyltransferase	10	0.0580645	0.0491463	0.23742	DeCODE	P21964	Lotta et al.	valine	HMDB0000883	ENSG00000093010	COMT	FALSE
173411	MR-IVW LD	bioa_022	valine	18398_1_AKR1D1_AK1D1	18398_1_AKR1D1_AK1D1	10	0.106003	0.0491474	0.0310188	DeCODE	P51857	Lotta et al.	valine	HMDB0000883	ENSG00000122787	AKR1D1	FALSE
173412	MR-IVW LD	bioa_022	valine	18401_18_ALKBH3_ALKB3	18401_18_ALKBH3_ALKB3	10	0.0381945	0.0491476	0.437078	DeCODE	Q96Q83	Lotta et al.	valine	HMDB0000883	ENSG00000166199	ALKBH3	FALSE
173413	MR-IVW LD	bioa_022	valine	18403_25_AMPD2_AMPD2	18403_25_AMPD2_AMPD2	10	-0.029176	0.049148	0.552756	DeCODE	Q01433	Lotta et al.	valine	HMDB0000883	ENSG00000116337	AMPD2	FALSE
173414	MR-IVW LD	bioa_022	valine	18422_41_MVD_ERG19	18422_41_MVD_ERG19	9	0.00602672	0.0499761	0.904014	DeCODE	P53602	Lotta et al.	valine	HMDB0000883	ENSG00000167508	MVD	FALSE
173415	MR-IVW LD	bioa_022	valine	18432_32_RALB_RALB	18432_32_RALB_RALB	10	-0.00313664	0.0491481	0.949113	DeCODE	P11234	Lotta et al.	valine	HMDB0000883	ENSG00000144118	RALB	FALSE
173416	MR-IVW LD	bioa_022	valine	18900_37_HRAS_H_ras__WT_	18900_37_HRAS_H_ras__WT_	10	0.0252416	0.0491453	0.607524	DeCODE	P01112	Lotta et al.	valine	HMDB0000883	ENSG00000174775	HRAS	FALSE
173417	MR-IVW LD	bioa_022	valine	18917_53_AMY2A_Pancreatic_alpha_amylase	18917_53_AMY2A_Pancreatic_alpha_amylase	10	0.00100747	0.0491476	0.983645	DeCODE	P04746	Lotta et al.	valine	HMDB0000883	ENSG00000243480	AMY2A	FALSE
173418	MR-IVW LD	bioa_022	valine	19114_8_TK2_KITM	19114_8_TK2_KITM	10	0.0592906	0.0491473	0.227669	DeCODE	O00142	Lotta et al.	valine	HMDB0000883	ENSG00000166548	TK2	FALSE
173419	MR-IVW LD	bioa_022	valine	19207_119_ADK_ADK	19207_119_ADK_ADK	10	0.0418449	0.0491472	0.394536	DeCODE	P55263	Lotta et al.	valine	HMDB0000883	ENSG00000156110	ADK	FALSE
173420	MR-IVW LD	bioa_022	valine	19222_124_RAB5B_RAB5B	19222_124_RAB5B_RAB5B	10	0.0275286	0.049148	0.5754	DeCODE	P61020	Lotta et al.	valine	HMDB0000883	ENSG00000111540	RAB5B	FALSE
173421	MR-IVW LD	bioa_022	valine	19223_6_RAB1A_RAB1A	19223_6_RAB1A_RAB1A	10	0.0496925	0.0491476	0.311974	DeCODE	P62820	Lotta et al.	valine	HMDB0000883	ENSG00000138069	RAB1A	FALSE
173422	MR-IVW LD	bioa_022	valine	19239_5_ARF1_ARF1	19239_5_ARF1_ARF1	10	0.0110613	0.0491482	0.821933	DeCODE	P84077	Lotta et al.	valine	HMDB0000883	ENSG00000143761	ARF1	FALSE
173423	MR-IVW LD	bioa_022	valine	19249_18_KARS_SYK	19249_18_KARS_SYK	9	-0.0186808	0.049896	0.70811	DeCODE	Q15046	Lotta et al.	valine	HMDB0000883	ENSG00000065427	KARS	FALSE
173424	MR-IVW LD	bioa_022	valine	19253_82_RAB2B_RAB2B	19253_82_RAB2B_RAB2B	10	0.0314412	0.0491479	0.52235	DeCODE	Q8WUD1	Lotta et al.	valine	HMDB0000883	ENSG00000129472	RAB2B	FALSE
173425	MR-IVW LD	bioa_022	valine	19254_125_GMPR_GMPR1	19254_125_GMPR_GMPR1	10	0.071154	0.049148	0.147687	DeCODE	P36959	Lotta et al.	valine	HMDB0000883	ENSG00000137198	GMPR	FALSE
173426	MR-IVW LD	bioa_022	valine	19258_24_GCDH_GCDH	19258_24_GCDH_GCDH	10	0.059532	0.0491474	0.225782	DeCODE	Q92947	Lotta et al.	valine	HMDB0000883	ENSG00000105607	GCDH	FALSE
173427	MR-IVW LD	bioa_022	valine	19262_219_ACADVL_ACADV	19262_219_ACADVL_ACADV	10	-0.00557204	0.0491472	0.909734	DeCODE	P49748	Lotta et al.	valine	HMDB0000883	ENSG00000072778	ACADVL	FALSE
173428	MR-IVW LD	bioa_022	valine	19270_26_YARS_SYYC	19270_26_YARS_SYYC	10	-0.00239595	0.0491478	0.961119	DeCODE	P54577	Lotta et al.	valine	HMDB0000883	ENSG00000134684	YARS	FALSE
173429	MR-IVW LD	bioa_022	valine	19278_19_RAB1B_RAB1B	19278_19_RAB1B_RAB1B	10	-0.000707021	0.0491475	0.988522	DeCODE	Q9H0U4	Lotta et al.	valine	HMDB0000883	ENSG00000174903	RAB1B	FALSE
173430	MR-IVW LD	bioa_022	valine	19365_11_BCAT2_BCAT2	19365_11_BCAT2_BCAT2	10	0.279786	0.0491342	1.23861e-08	DeCODE	O15382	Lotta et al.	valine	HMDB0000883	ENSG00000105552	BCAT2	FALSE
173431	MR-IVW LD	bioa_022	valine	19376_74_NNMT_NNMT	19376_74_NNMT_NNMT	10	0.0469522	0.049147	0.339405	DeCODE	P40261	Lotta et al.	valine	HMDB0000883	ENSG00000166741	NNMT	FALSE
173432	MR-IVW LD	bioa_022	valine	19446_1_GMPR2_GMPR2	19446_1_GMPR2_GMPR2	10	-0.0128239	0.0491481	0.794152	DeCODE	Q9P2T1	Lotta et al.	valine	HMDB0000883	ENSG00000100938	GMPR2	FALSE
173433	MR-IVW LD	bioa_022	valine	19448_104_UPP1_UPP1	19448_104_UPP1_UPP1	10	0.00378211	0.0491469	0.938659	DeCODE	Q16831	Lotta et al.	valine	HMDB0000883	ENSG00000183696	UPP1	FALSE
173434	MR-IVW LD	bioa_022	valine	19467_3_RBKS_RBSK	19467_3_RBKS_RBSK	10	0.0139483	0.0491463	0.776554	DeCODE	Q9H477	Lotta et al.	valine	HMDB0000883	ENSG00000171174	RBKS	FALSE
173435	MR-IVW LD	bioa_022	valine	19483_16_KDSR_KDSR	19483_16_KDSR_KDSR	10	-0.0256409	0.0491471	0.601867	DeCODE	Q06136	Lotta et al.	valine	HMDB0000883	ENSG00000119537	KDSR	FALSE
173436	MR-IVW LD	bioa_022	valine	19496_1_NPL_NPL	19496_1_NPL_NPL	10	-0.000918711	0.0491466	0.985086	DeCODE	Q9BXD5	Lotta et al.	valine	HMDB0000883	ENSG00000135838	NPL	FALSE
173437	MR-IVW LD	bioa_022	valine	19504_22_DTYMK_KTHY	19504_22_DTYMK_KTHY	10	-0.000103018	0.049148	0.998328	DeCODE	P23919	Lotta et al.	valine	HMDB0000883	ENSG00000168393	DTYMK	FALSE
173438	MR-IVW LD	bioa_022	valine	19506_6_GLYAT_GLYAT	19506_6_GLYAT_GLYAT	10	0.0675046	0.0491471	0.169591	DeCODE	Q6IB77	Lotta et al.	valine	HMDB0000883	ENSG00000149124	GLYAT	FALSE
173439	MR-IVW LD	bioa_022	valine	19518_12_HK3_HXK3	19518_12_HK3_HXK3	10	-0.00285868	0.0491468	0.953616	DeCODE	P52790	Lotta et al.	valine	HMDB0000883	ENSG00000160883	HK3	FALSE
173440	MR-IVW LD	bioa_022	valine	2622_18_HMOX2_HO_2	2622_18_HMOX2_HO_2	10	0.0776197	0.0491464	0.114254	DeCODE	P30519	Lotta et al.	valine	HMDB0000883	ENSG00000103415	HMOX2	FALSE
173441	MR-IVW LD	bioa_022	valine	2642_4_PAFAH1B2_PAFAH_beta_subunit	2642_4_PAFAH1B2_PAFAH_beta_subunit	10	0.0204722	0.0491476	0.677011	DeCODE	P68402	Lotta et al.	valine	HMDB0000883	ENSG00000168092	PAFAH1B2	FALSE
173442	MR-IVW LD	bioa_022	valine	2870_29_RAC1_RAC1	2870_29_RAC1_RAC1	10	0.0305492	0.049148	0.534222	DeCODE	P63000	Lotta et al.	valine	HMDB0000883	ENSG00000136238	RAC1	FALSE
173443	MR-IVW LD	bioa_022	valine	2943_5_CYP3A4_Cytochrome_P450_3A4	2943_5_CYP3A4_Cytochrome_P450_3A4	10	-0.1332	0.0491396	0.00671539	DeCODE	P08684	Lotta et al.	valine	HMDB0000883	ENSG00000160868	CYP3A4	FALSE
173444	MR-IVW LD	bioa_022	valine	2991_9_IL1R1_IL_1_sRI	2991_9_IL1R1_IL_1_sRI	10	-0.0327795	0.049147	0.504792	DeCODE	P14778	Lotta et al.	valine	HMDB0000883	ENSG00000115594	IL1R1	FALSE
173445	MR-IVW LD	bioa_022	valine	2993_1_IL18RAP_IL_18_Rb	2993_1_IL18RAP_IL_18_Rb	10	0.042003	0.0491464	0.392744	DeCODE	O95256	Lotta et al.	valine	HMDB0000883	ENSG00000115607	IL18RAP	FALSE
173446	MR-IVW LD	bioa_022	valine	2994_71_IL1RL2_IL_1Rrp2	2994_71_IL1RL2_IL_1Rrp2	10	0.0686539	0.0491462	0.162434	DeCODE	Q9HB29	Lotta et al.	valine	HMDB0000883	ENSG00000115598	IL1RL2	FALSE
173447	MR-IVW LD	bioa_022	valine	3182_38_ENTPD1_CD39	3182_38_ENTPD1_CD39	10	-0.00678481	0.0491466	0.890199	DeCODE	P49961	Lotta et al.	valine	HMDB0000883	ENSG00000138185	ENTPD1	FALSE
173448	MR-IVW LD	bioa_022	valine	3192_3_CNDP2_Glutamate_carboxypeptidase	3192_3_CNDP2_Glutamate_carboxypeptidase	10	0.0255058	0.0491465	0.603778	DeCODE	Q96KP4	Lotta et al.	valine	HMDB0000883	ENSG00000133313	CNDP2	FALSE
173449	MR-IVW LD	bioa_022	valine	3232_28_ACP5_TrATPase	3232_28_ACP5_TrATPase	10	0.0745492	0.0491465	0.129298	DeCODE	P13686	Lotta et al.	valine	HMDB0000883	ENSG00000102575	ACP5	FALSE
173450	MR-IVW LD	bioa_022	valine	3343_1_ACY1_Aminoacylase_1	3343_1_ACY1_Aminoacylase_1	10	0.0716901	0.0491468	0.144649	DeCODE	Q03154	Lotta et al.	valine	HMDB0000883	ENSG00000114786	ACY1	FALSE
173451	MR-IVW LD	bioa_022	valine	3583_54_ARSA_Arylsulfatase_A	3583_54_ARSA_Arylsulfatase_A	10	0.0667461	0.0491472	0.174437	DeCODE	P15289	Lotta et al.	valine	HMDB0000883	ENSG00000100299	ARSA	FALSE
173452	MR-IVW LD	bioa_022	valine	3761_4_PTGS2_COX_2	3761_4_PTGS2_COX_2	10	0.0127267	0.0491475	0.795675	DeCODE	P35354	Lotta et al.	valine	HMDB0000883	ENSG00000073756	PTGS2	FALSE
173453	MR-IVW LD	bioa_022	valine	3800_71_CKB_CK_BB	3800_71_CKB_CK_BB	10	0.0358027	0.0491471	0.46632	DeCODE	P12277	Lotta et al.	valine	HMDB0000883	ENSG00000166165	CKB	FALSE
173454	MR-IVW LD	bioa_022	valine	3848_14_GAPDH_GAPDH__liver	3848_14_GAPDH_GAPDH__liver	10	0.0450887	0.0491468	0.358918	DeCODE	P04406	Lotta et al.	valine	HMDB0000883	ENSG00000111640	GAPDH	FALSE
173455	MR-IVW LD	bioa_022	valine	3890_8_LDHB_LDH_H_1	3890_8_LDHB_LDH_H_1	10	0.0437819	0.0491474	0.373022	DeCODE	P07195	Lotta et al.	valine	HMDB0000883	ENSG00000111716	LDHB	FALSE
173456	MR-IVW LD	bioa_022	valine	4234_8_IL1RL1_IL_1_R4	4234_8_IL1RL1_IL_1_R4	10	0.136491	0.0491472	0.00548321	DeCODE	Q01638	Lotta et al.	valine	HMDB0000883	ENSG00000115602	IL1RL1	FALSE
173457	MR-IVW LD	bioa_022	valine	4294_16_SPHK1_Sphingosine_kinase_1	4294_16_SPHK1_Sphingosine_kinase_1	10	0.0230644	0.0491478	0.638865	DeCODE	Q9NYA1	Lotta et al.	valine	HMDB0000883	ENSG00000176170	SPHK1	FALSE
173458	MR-IVW LD	bioa_022	valine	4301_58_TK1_Thymidine_kinase	4301_58_TK1_Thymidine_kinase	10	0.00806984	0.0491467	0.869574	DeCODE	P04183	Lotta et al.	valine	HMDB0000883	ENSG00000167900	TK1	FALSE
173459	MR-IVW LD	bioa_022	valine	4435_66_ENPP7_ENPP7	4435_66_ENPP7_ENPP7	10	0.0594011	0.0491481	0.226811	DeCODE	Q6UWV6	Lotta et al.	valine	HMDB0000883	ENSG00000182156	ENPP7	FALSE
173460	MR-IVW LD	bioa_022	valine	4436_1_ENTPD3_ENTP3	4436_1_ENTPD3_ENTP3	10	-0.0092862	0.049147	0.850134	DeCODE	O75355	Lotta et al.	valine	HMDB0000883	ENSG00000168032	ENTPD3	FALSE
173461	MR-IVW LD	bioa_022	valine	4437_56_ENTPD5_ENTP5	4437_56_ENTPD5_ENTP5	10	-0.0059896	0.0491473	0.903002	DeCODE	O75356	Lotta et al.	valine	HMDB0000883	ENSG00000187097	ENTPD5	FALSE
173462	MR-IVW LD	bioa_022	valine	4468_21_SPHK2_SPHK2	4468_21_SPHK2_SPHK2	10	0.0121533	0.0491464	0.804687	DeCODE	Q9NRA0	Lotta et al.	valine	HMDB0000883	ENSG00000063176	SPHK2	FALSE
173463	MR-IVW LD	bioa_022	valine	4535_50_BST1_BST1	4535_50_BST1_BST1	10	0.167882	0.0491451	0.000635352	DeCODE	Q10588	Lotta et al.	valine	HMDB0000883	ENSG00000109743	BST1	FALSE
173464	MR-IVW LD	bioa_022	valine	4559_64_KYNU_KYNU	4559_64_KYNU_KYNU	10	0.0510423	0.0491473	0.299011	DeCODE	Q16719	Lotta et al.	valine	HMDB0000883	ENSG00000115919	KYNU	FALSE
173465	MR-IVW LD	bioa_022	valine	4965_27_ATP5B_ATP_synthase_beta_chain	4965_27_ATP5B_ATP_synthase_beta_chain	10	-0.0176432	0.0491468	0.719602	DeCODE	P06576	Lotta et al.	valine	HMDB0000883	ENSG00000110955	ATP5B	FALSE
173466	MR-IVW LD	bioa_022	valine	5011_11_NAMPT_PBEF	5011_11_NAMPT_PBEF	10	0.0730649	0.0491476	0.13711	DeCODE	P43490	Lotta et al.	valine	HMDB0000883	ENSG00000105835	NAMPT	FALSE
173467	MR-IVW LD	bioa_022	valine	5015_15_PLA2G7_PAFAH	5015_15_PLA2G7_PAFAH	10	-0.196796	0.0491457	6.21928e-05	DeCODE	Q13093	Lotta et al.	valine	HMDB0000883	ENSG00000146070	PLA2G7	FALSE
173468	MR-IVW LD	bioa_022	valine	5020_50_PGK1_phosphoglycerate_kinase_1	5020_50_PGK1_phosphoglycerate_kinase_1	10	-0.0115369	0.049148	0.814412	DeCODE	P00558	Lotta et al.	valine	HMDB0000883	ENSG00000102144	PGK1	FALSE
173469	MR-IVW LD	bioa_022	valine	5030_52_SIRT2_SIRT2	5030_52_SIRT2_SIRT2	10	0.0623943	0.0491464	0.204241	DeCODE	Q8IXJ6	Lotta et al.	valine	HMDB0000883	ENSG00000068903	SIRT2	FALSE
173470	MR-IVW LD	bioa_022	valine	5082_51_IL1RAPL2_IL_1_sR9	5082_51_IL1RAPL2_IL_1_sR9	10	-0.00752383	0.0491475	0.87833	DeCODE	Q9NP60	Lotta et al.	valine	HMDB0000883	ENSG00000189108	IL1RAPL2	FALSE
173471	MR-IVW LD	bioa_022	valine	5229_90_IMPDH1_IMDH1	5229_90_IMPDH1_IMDH1	10	-0.0316305	0.0491476	0.519846	DeCODE	P20839	Lotta et al.	valine	HMDB0000883	ENSG00000106348	IMPDH1	FALSE
173472	MR-IVW LD	bioa_022	valine	5250_53_IMPDH2_IMDH2	5250_53_IMPDH2_IMDH2	10	0.000608833	0.0484202	0.989968	DeCODE	P12268	Lotta et al.	valine	HMDB0000883	ENSG00000178035	IMPDH2	FALSE
173473	MR-IVW LD	bioa_022	valine	5456_59_CNDP1_CNDP1	5456_59_CNDP1_CNDP1	10	0.0566605	0.0491474	0.248964	DeCODE	Q96KN2	Lotta et al.	valine	HMDB0000883	ENSG00000150656	CNDP1	FALSE
173474	MR-IVW LD	bioa_022	valine	5478_50_FOLH1_PSMA	5478_50_FOLH1_PSMA	10	0.026756	0.0491479	0.586169	DeCODE	Q04609	Lotta et al.	valine	HMDB0000883	ENSG00000086205	FOLH1	FALSE
173475	MR-IVW LD	bioa_022	valine	5620_13_PAM_AMD	5620_13_PAM_AMD	10	0.109348	0.0491472	0.0260869	DeCODE	P19021	Lotta et al.	valine	HMDB0000883	ENSG00000145730	PAM	FALSE
173476	MR-IVW LD	bioa_022	valine	5742_14_ACP6_PPA6	5742_14_ACP6_PPA6	10	0.00834647	0.0491485	0.865151	DeCODE	Q9NPH0	Lotta et al.	valine	HMDB0000883	ENSG00000162836	ACP6	FALSE
173477	MR-IVW LD	bioa_022	valine	5843_60_EHMT2_NG36	5843_60_EHMT2_NG36	10	0.0358953	0.0491467	0.465164	DeCODE	Q96KQ7	Lotta et al.	valine	HMDB0000883	ENSG00000204371	EHMT2	FALSE
173478	MR-IVW LD	bioa_022	valine	5867_60_ARG1_ARGI1	5867_60_ARG1_ARGI1	10	3.68964e-05	0.049147	0.999401	DeCODE	P05089	Lotta et al.	valine	HMDB0000883	ENSG00000118520	ARG1	FALSE
173479	MR-IVW LD	bioa_022	valine	5909_51_NME1_Nucleoside_diphosphate_kinase_A	5909_51_NME1_Nucleoside_diphosphate_kinase_A	10	0.0225656	0.0491479	0.646137	DeCODE	P15531	Lotta et al.	valine	HMDB0000883	ENSG00000239672	NME1	FALSE
173480	MR-IVW LD	bioa_022	valine	6077_63_CECR1_CECR1	6077_63_CECR1_CECR1	10	0.0203608	0.0491455	0.678656	DeCODE	Q9NZK5	Lotta et al.	valine	HMDB0000883	ENSG00000093072	CECR1	FALSE
173481	MR-IVW LD	bioa_022	valine	6221_1_ADPGK_ADPGK	6221_1_ADPGK_ADPGK	10	0.0296576	0.0491447	0.546193	DeCODE	Q9BRR6	Lotta et al.	valine	HMDB0000883	ENSG00000159322	ADPGK	FALSE
173482	MR-IVW LD	bioa_022	valine	6431_68_PCYOX1_PCYOX	6431_68_PCYOX1_PCYOX	10	0.0181116	0.0491458	0.712479	DeCODE	Q9UHG3	Lotta et al.	valine	HMDB0000883	ENSG00000116005	PCYOX1	FALSE
173483	MR-IVW LD	bioa_022	valine	6434_18_AOC2_Amine_oxidase	6434_18_AOC2_Amine_oxidase	10	0.0497634	0.0491448	0.311258	DeCODE	O75106	Lotta et al.	valine	HMDB0000883	ENSG00000131480	AOC2	FALSE
173484	MR-IVW LD	bioa_022	valine	6480_1_CANT1_CANT1	6480_1_CANT1_CANT1	10	0.0171668	0.0491469	0.726868	DeCODE	Q8WVQ1	Lotta et al.	valine	HMDB0000883	ENSG00000171302	CANT1	FALSE
173485	MR-IVW LD	bioa_022	valine	6706_18_ALPPL2_PPBN	6706_18_ALPPL2_PPBN	10	-0.000606308	0.049148	0.990157	DeCODE	P10696	Lotta et al.	valine	HMDB0000883	ENSG00000163286	ALPPL2	FALSE
173486	MR-IVW LD	bioa_022	valine	6715_63_ALPPL2_PPBN	6715_63_ALPPL2_PPBN	10	-0.0170857	0.0491481	0.728114	DeCODE	P10696	Lotta et al.	valine	HMDB0000883	ENSG00000163286	ALPPL2	FALSE
173487	MR-IVW LD	bioa_022	valine	6923_1_PLOD2_PLOD2	6923_1_PLOD2_PLOD2	10	0.0354698	0.0491471	0.470475	DeCODE	O00469	Lotta et al.	valine	HMDB0000883	ENSG00000152952	PLOD2	FALSE
173488	MR-IVW LD	bioa_022	valine	6998_106_ASPH_HAAH	6998_106_ASPH_HAAH	10	0.0787305	0.0491469	0.109168	DeCODE	Q12797	Lotta et al.	valine	HMDB0000883	ENSG00000198363	ASPH	FALSE
173489	MR-IVW LD	bioa_022	valine	7137_8_MSRA_MSRA	7137_8_MSRA_MSRA	10	0.0405017	0.0491465	0.409882	DeCODE	Q9UJ68	Lotta et al.	valine	HMDB0000883	ENSG00000175806	MSRA	FALSE
173490	MR-IVW LD	bioa_022	valine	7206_20_FBP1_F16P1	7206_20_FBP1_F16P1	10	0.171795	0.0491464	0.000473059	DeCODE	P09467	Lotta et al.	valine	HMDB0000883	ENSG00000165140	FBP1	FALSE
173491	MR-IVW LD	bioa_022	valine	7267_2_SPTLC2_LCB2	7267_2_SPTLC2_LCB2	10	-0.00273763	0.0491462	0.955578	DeCODE	O15270	Lotta et al.	valine	HMDB0000883	ENSG00000100596	SPTLC2	FALSE
173492	MR-IVW LD	bioa_022	valine	7761_125_CHKB_CHKB	7761_125_CHKB_CHKB	10	0.0483849	0.0491482	0.324884	DeCODE	Q9Y259	Lotta et al.	valine	HMDB0000883	ENSG00000100288	CHKB	FALSE
173493	MR-IVW LD	bioa_022	valine	7824_88_MSRB3_MSRB3	7824_88_MSRB3_MSRB3	10	0.000223508	0.0491471	0.996371	DeCODE	Q8IXL7	Lotta et al.	valine	HMDB0000883	ENSG00000174099	MSRB3	FALSE
173494	MR-IVW LD	bioa_022	valine	7825_7_ABHD12_ABD12	7825_7_ABHD12_ABD12	10	0.00838475	0.0491474	0.864535	DeCODE	Q8N2K0	Lotta et al.	valine	HMDB0000883	ENSG00000100997	ABHD12	FALSE
173495	MR-IVW LD	bioa_022	valine	7879_12_CYP3A4_Cytochrome_P450_3A4	7879_12_CYP3A4_Cytochrome_P450_3A4	10	-0.0488921	0.0491471	0.319828	DeCODE	P08684	Lotta et al.	valine	HMDB0000883	ENSG00000160868	CYP3A4	FALSE
173496	MR-IVW LD	bioa_022	valine	7886_26_SPTLC1_SPTC1	7886_26_SPTLC1_SPTC1	10	0.0495049	0.049148	0.313809	DeCODE	O15269	Lotta et al.	valine	HMDB0000883	ENSG00000090054	SPTLC1	FALSE
173497	MR-IVW LD	bioa_022	valine	7986_98_NAALAD2_NALD2	7986_98_NAALAD2_NALD2	10	0.0073233	0.0491482	0.88155	DeCODE	Q9Y3Q0	Lotta et al.	valine	HMDB0000883	ENSG00000077616	NAALAD2	FALSE
173498	MR-IVW LD	bioa_022	valine	7999_23_ENTPD1_CD39	7999_23_ENTPD1_CD39	10	0.060289	0.0491461	0.219925	DeCODE	P49961	Lotta et al.	valine	HMDB0000883	ENSG00000138185	ENTPD1	FALSE
173499	MR-IVW LD	bioa_022	valine	8004_15_GAPDHS_G3PT	8004_15_GAPDHS_G3PT	10	0.0503326	0.0491477	0.305784	DeCODE	O14556	Lotta et al.	valine	HMDB0000883	ENSG00000105679	GAPDHS	FALSE
173500	MR-IVW LD	bioa_022	valine	8011_96_PAPL_PAPL	8011_96_PAPL_PAPL	10	0.0415191	0.0491469	0.398225	DeCODE	Q6ZNF0	Lotta et al.	valine	HMDB0000883	ENSG00000183760	ACP7	FALSE
173501	MR-IVW LD	bioa_022	valine	8269_327_ARSK_ARSK	8269_327_ARSK_ARSK	10	0.0323569	0.049147	0.510301	DeCODE	Q6UWY0	Lotta et al.	valine	HMDB0000883	ENSG00000164291	ARSK	FALSE
173502	MR-IVW LD	bioa_022	valine	8325_37_ADH4_ADH4	8325_37_ADH4_ADH4	10	0.111095	0.0491479	0.0237946	DeCODE	P08319	Lotta et al.	valine	HMDB0000883	ENSG00000198099	ADH4	FALSE
173503	MR-IVW LD	bioa_022	valine	8328_9_ETNK1_EKI1	8328_9_ETNK1_EKI1	10	0.0465277	0.0491473	0.343792	DeCODE	Q9HBU6	Lotta et al.	valine	HMDB0000883	ENSG00000139163	ETNK1	FALSE
173504	MR-IVW LD	bioa_022	valine	8396_42_FAAH2_FAAH2	8396_42_FAAH2_FAAH2	10	0.0679925	0.0491475	0.166531	DeCODE	Q6GMR7	Lotta et al.	valine	HMDB0000883	ENSG00000165591	FAAH2	FALSE
173505	MR-IVW LD	bioa_022	valine	8569_147_ARL8B_ARL8B	8569_147_ARL8B_ARL8B	10	0.0243645	0.0491474	0.620076	DeCODE	Q9NVJ2	Lotta et al.	valine	HMDB0000883	ENSG00000134108	ARL8B	FALSE
173506	MR-IVW LD	bioa_022	valine	8932_1_ENTPD6_ENTP6	8932_1_ENTPD6_ENTP6	10	0.0492002	0.0491455	0.316772	DeCODE	O75354	Lotta et al.	valine	HMDB0000883	ENSG00000197586	ENTPD6	FALSE
173507	MR-IVW LD	bioa_022	valine	9000_177_SLC3A1_SLC31	9000_177_SLC3A1_SLC31	10	-0.0127451	0.0491477	0.795387	DeCODE	Q07837	Lotta et al.	valine	HMDB0000883	ENSG00000138079	SLC3A1	FALSE
173508	MR-IVW LD	bioa_022	valine	9045_3_SLC27A2_S27A2	9045_3_SLC27A2_S27A2	10	0.0501359	0.049147	0.307671	DeCODE	O14975	Lotta et al.	valine	HMDB0000883	ENSG00000140284	SLC27A2	FALSE
173509	MR-IVW LD	bioa_022	valine	9231_23_IMPAD1_IMPA3	9231_23_IMPAD1_IMPA3	10	0.0642096	0.0491473	0.191391	DeCODE	Q9NX62	Lotta et al.	valine	HMDB0000883	ENSG00000104331	IMPAD1	FALSE
173510	MR-IVW LD	bioa_022	valine	9237_54_ACP2_Lysosomal_acid_phosphatase	9237_54_ACP2_Lysosomal_acid_phosphatase	10	0.0242783	0.049342	0.62269	DeCODE	P11117	Lotta et al.	valine	HMDB0000883	ENSG00000134575	ACP2	FALSE
173511	MR-IVW LD	bioa_022	valine	9244_27_PPT1_PPT1	9244_27_PPT1_PPT1	10	0.00946753	0.0491472	0.847244	DeCODE	P50897	Lotta et al.	valine	HMDB0000883	ENSG00000131238	PPT1	FALSE
173512	MR-IVW LD	bioa_022	valine	9385_4_GAA_GAA	9385_4_GAA_GAA	10	0.0103922	0.0491481	0.832539	DeCODE	P10253	Lotta et al.	valine	HMDB0000883	ENSG00000171298	GAA	FALSE
173513	MR-IVW LD	bioa_022	valine	9482_110_NUDT9_NUDT9	9482_110_NUDT9_NUDT9	10	0.0697655	0.0491473	0.155747	DeCODE	Q9BW91	Lotta et al.	valine	HMDB0000883	ENSG00000170502	NUDT9	FALSE
173514	MR-IVW LD	bioa_022	valine	9504_19_RAB27A_RB27A	9504_19_RAB27A_RB27A	10	0.0769488	0.0491476	0.117426	DeCODE	P51159	Lotta et al.	valine	HMDB0000883	ENSG00000069974	RAB27A	FALSE
173515	MR-IVW LD	bioa_022	valine	9518_95_PLA1A_PLA1A	9518_95_PLA1A_PLA1A	10	0.0191862	0.0491476	0.696256	DeCODE	Q53H76	Lotta et al.	valine	HMDB0000883	ENSG00000144837	PLA1A	FALSE
173516	MR-IVW LD	bioa_022	valine	9759_13_IDO1_INDO	9759_13_IDO1_INDO	10	0.0754095	0.0491465	0.124936	DeCODE	P14902	Lotta et al.	valine	HMDB0000883	ENSG00000131203	IDO1	FALSE
173517	MR-IVW LD	bioa_022	valine	9828_86_LDHC_LDHC	9828_86_LDHC_LDHC	10	0.068617	0.0491467	0.162664	DeCODE	P07864	Lotta et al.	valine	HMDB0000883	ENSG00000166796	LDHC	FALSE
173518	MR-IVW LD	bioa_022	valine	9834_62_ADH1B_ADH1B	9834_62_ADH1B_ADH1B	10	0.126627	0.0491471	0.00998085	DeCODE	P00325	Lotta et al.	valine	HMDB0000883	ENSG00000196616	ADH1B	FALSE
173519	MR-IVW LD	bioa_022	valine	9840_2_CDC42_Cdc42Hs	9840_2_CDC42_Cdc42Hs	10	0.0162855	0.0491477	0.740373	DeCODE	P60953	Lotta et al.	valine	HMDB0000883	ENSG00000070831	CDC42	FALSE
173520	MR-IVW LD	bioa_022	valine	9855_10_RHOA_Rho_A	9855_10_RHOA_Rho_A	10	0.0245381	0.0491482	0.617591	DeCODE	P61586	Lotta et al.	valine	HMDB0000883	ENSG00000067560	RHOA	FALSE
173521	MR-IVW LD	bioa_022	valine	9856_22_DHPS_DHYS	9856_22_DHPS_DHYS	10	-0.0441671	0.0491481	0.368837	DeCODE	P49366	Lotta et al.	valine	HMDB0000883	ENSG00000095059	DHPS	FALSE
173522	MR-IVW LD	bioa_022	valine	9859_180_SAT1_SSAT_1	9859_180_SAT1_SSAT_1	10	-0.00261213	0.0493815	0.957814	DeCODE	P21673	Lotta et al.	valine	HMDB0000883	ENSG00000130066	SAT1	FALSE
173523	MR-IVW LD	bioa_022	valine	9867_23_FBP2_F16P2	9867_23_FBP2_F16P2	10	-0.0252368	0.0491471	0.607605	DeCODE	O00757	Lotta et al.	valine	HMDB0000883	ENSG00000130957	FBP2	FALSE
173524	MR-IVW LD	bioa_022	valine	9870_17_WARS_SYWC	9870_17_WARS_SYWC	10	0.0708128	0.0491468	0.149629	DeCODE	P23381	Lotta et al.	valine	HMDB0000883	ENSG00000140105	WARS	FALSE
173525	MR-IVW LD	bioa_022	valine	9880_33_TDO2_T23O	9880_33_TDO2_T23O	10	0.0506275	0.0491469	0.302951	DeCODE	P48775	Lotta et al.	valine	HMDB0000883	ENSG00000151790	TDO2	FALSE
173526	MR-IVW LD	bioa_022	valine	9885_41_RAP2A_RAP2A	9885_41_RAP2A_RAP2A	10	0.0404507	0.049148	0.410486	DeCODE	P10114	Lotta et al.	valine	HMDB0000883	ENSG00000125249	RAP2A	FALSE
173527	MR-IVW LD	bioa_022	valine	9910_9_MTAP_MTAP	9910_9_MTAP_MTAP	10	0.0469587	0.0491466	0.339334	DeCODE	Q13126	Lotta et al.	valine	HMDB0000883	ENSG00000099810	MTAP	FALSE
173531	MR-IVW LD	bioa_022	valine	ACADM:P11310:OID31277:v1:Oncology_II	ACADM:P11310:OID31277:v1:Oncology_II	10	0.0393864	0.0506203	0.436525	PPP	P11310	Lotta et al.	valine	HMDB0000883	ENSG00000117054	ACADM	FALSE
173532	MR-IVW LD	bioa_022	valine	ACHE:P22303:OID30585:v1:Inflammation_II	ACHE:P22303:OID30585:v1:Inflammation_II	10	0.00578209	0.0507315	0.909258	PPP	P22303	Lotta et al.	valine	HMDB0000883	ENSG00000087085	ACHE	FALSE
173534	MR-IVW LD	bioa_022	valine	ACOT13:Q9NPJ3:OID31522:v1:Oncology_II	ACOT13:Q9NPJ3:OID31522:v1:Oncology_II	10	0.00240853	0.0502739	0.961789	PPP	Q9NPJ3	Lotta et al.	valine	HMDB0000883	ENSG00000112304	ACOT13	FALSE
173535	MR-IVW LD	bioa_022	valine	ACOX1:Q15067:OID20124:v1:Cardiometabolic	ACOX1:Q15067:OID20124:v1:Cardiometabolic	10	0.0140066	0.0503508	0.780875	PPP	Q15067	Lotta et al.	valine	HMDB0000883	ENSG00000161533	ACOX1	FALSE
173538	MR-IVW LD	bioa_022	valine	ACP5:P13686:OID20314:v1:Cardiometabolic	ACP5:P13686:OID20314:v1:Cardiometabolic	10	-0.0372993	0.0501985	0.45746	PPP	P13686	Lotta et al.	valine	HMDB0000883	ENSG00000102575	ACP5	FALSE
173539	MR-IVW LD	bioa_022	valine	ACP6:Q9NPH0:OID21432:v1:Oncology	ACP6:Q9NPH0:OID21432:v1:Oncology	10	0.0423176	0.0501915	0.39916	PPP	Q9NPH0	Lotta et al.	valine	HMDB0000883	ENSG00000162836	ACP6	FALSE
173540	MR-IVW LD	bioa_022	valine	ACY1:Q03154:OID20137:v1:Cardiometabolic	ACY1:Q03154:OID20137:v1:Cardiometabolic	10	0.0909785	0.0503482	0.0707641	PPP	Q03154	Lotta et al.	valine	HMDB0000883	ENSG00000114786	ACY1	FALSE
173541	MR-IVW LD	bioa_022	valine	ACYP1:P07311:OID30642:v1:Inflammation_II	ACYP1:P07311:OID30642:v1:Inflammation_II	10	-0.0458896	0.0508315	0.366643	PPP	P07311	Lotta et al.	valine	HMDB0000883	ENSG00000119640	ACYP1	FALSE
173543	MR-IVW LD	bioa_022	valine	ADA2:Q9NZK5:OID20394:v1:Cardiometabolic	ADA2:Q9NZK5:OID20394:v1:Cardiometabolic	10	-0.0940418	0.0505618	0.0628945	PPP	Q9NZK5	Lotta et al.	valine	HMDB0000883	ENSG00000093072	CECR1	FALSE
173544	MR-IVW LD	bioa_022	valine	ADA:P00813:OID20645:v1:Inflammation	ADA:P00813:OID20645:v1:Inflammation	10	-0.0459311	0.0500857	0.359116	PPP	P00813	Lotta et al.	valine	HMDB0000883	ENSG00000196839	ADA	FALSE
173546	MR-IVW LD	bioa_022	valine	ADH1B:P00325:OID30612:v1:Inflammation_II	ADH1B:P00325:OID30612:v1:Inflammation_II	10	0.0295793	0.0507332	0.559869	PPP	P00325	Lotta et al.	valine	HMDB0000883	ENSG00000196616	ADH1B	FALSE
173548	MR-IVW LD	bioa_022	valine	ADH4:P08319:OID20117:v1:Cardiometabolic	ADH4:P08319:OID20117:v1:Cardiometabolic	10	-0.036648	0.0508431	0.471029	PPP	P08319	Lotta et al.	valine	HMDB0000883	ENSG00000198099	ADH4	FALSE
173552	MR-IVW LD	bioa_022	valine	AHCY:P23526:OID20199:v1:Cardiometabolic	AHCY:P23526:OID20199:v1:Cardiometabolic	10	-0.0380358	0.0503511	0.450002	PPP	P23526	Lotta et al.	valine	HMDB0000883	ENSG00000101444	AHCY	FALSE
173553	MR-IVW LD	bioa_022	valine	AK2:P54819:OID31142:v1:Neurology_II	AK2:P54819:OID31142:v1:Neurology_II	10	0.015722	0.0502317	0.754289	PPP	P54819	Lotta et al.	valine	HMDB0000883	ENSG00000004455	AK2	FALSE
173554	MR-IVW LD	bioa_022	valine	ALDH5A1:P51649:OID31047:v1:Neurology_II	ALDH5A1:P51649:OID31047:v1:Neurology_II	10	0.0833874	0.0502158	0.0967973	PPP	P51649	Lotta et al.	valine	HMDB0000883	ENSG00000112294	ALDH5A1	FALSE
173558	MR-IVW LD	bioa_022	valine	ALPI:P09923:OID30497:v1:Inflammation_II	ALPI:P09923:OID30497:v1:Inflammation_II	10	0.392739	0.0508541	1.13746e-14	PPP	P09923	Lotta et al.	valine	HMDB0000883	ENSG00000163295	ALPI	FALSE
173559	MR-IVW LD	bioa_022	valine	ALPP:P05187:OID21383:v1:Oncology	ALPP:P05187:OID21383:v1:Oncology	10	0.0925203	0.0504688	0.0667701	PPP	P05187	Lotta et al.	valine	HMDB0000883	ENSG00000163283	ALPP	FALSE
173560	MR-IVW LD	bioa_022	valine	AMDHD2:Q9Y303:OID30366:v1:Cardiometabolic_II	AMDHD2:Q9Y303:OID30366:v1:Cardiometabolic_II	10	0.0335355	0.0501788	0.503929	PPP	Q9Y303	Lotta et al.	valine	HMDB0000883	ENSG00000162066	AMDHD2	FALSE
173561	MR-IVW LD	bioa_022	valine	AMPD3:Q01432:OID31139:v1:Neurology_II	AMPD3:Q01432:OID31139:v1:Neurology_II	10	-0.0854731	0.0502311	0.0888312	PPP	Q01432	Lotta et al.	valine	HMDB0000883	ENSG00000133805	AMPD3	FALSE
173562	MR-IVW LD	bioa_022	valine	AMY1A_AMY1B_AMY1C:P0DUB6_P0DTE7_P0DTE8:OID30707:v1:Inflammation_II	AMY1A_AMY1B_AMY1C:P0DUB6_P0DTE7_P0DTE8:OID30707:v1:Inflammation_II	10	-0.0907309	0.0518237	0.0799872	PPP	P0DUB6_P0DTE7_P0DTE8	Lotta et al.	valine	HMDB0000883	ENSG00000187733	AMY1C	FALSE
173563	MR-IVW LD	bioa_022	valine	AMY2A:P04746:OID20333:v1:Cardiometabolic	AMY2A:P04746:OID20333:v1:Cardiometabolic	10	-0.0592088	0.0515834	0.25104	PPP	P04746	Lotta et al.	valine	HMDB0000883	ENSG00000243480	AMY2A	FALSE
173564	MR-IVW LD	bioa_022	valine	AMY2B:P19961:OID20340:v1:Cardiometabolic	AMY2B:P19961:OID20340:v1:Cardiometabolic	10	-0.0546767	0.0524558	0.297254	PPP	P19961	Lotta et al.	valine	HMDB0000883	ENSG00000240038	AMY2B	FALSE
173565	MR-IVW LD	bioa_022	valine	ANPEP:P15144:OID20350:v1:Cardiometabolic	ANPEP:P15144:OID20350:v1:Cardiometabolic	10	0.0689696	0.0503092	0.170402	PPP	P15144	Lotta et al.	valine	HMDB0000883	ENSG00000166825	ANPEP	FALSE
173567	MR-IVW LD	bioa_022	valine	AOC3:Q16853:OID20389:v1:Cardiometabolic	AOC3:Q16853:OID20389:v1:Cardiometabolic	10	0.416031	0.0502287	1.20382e-16	PPP	Q16853	Lotta et al.	valine	HMDB0000883	ENSG00000131471	AOC3	FALSE
173569	MR-IVW LD	bioa_022	valine	ARF6:P62330:OID31523:v1:Oncology_II	ARF6:P62330:OID31523:v1:Oncology_II	10	-0.0707246	0.0502721	0.159476	PPP	P62330	Lotta et al.	valine	HMDB0000883	ENSG00000165527	ARF6	FALSE
173570	MR-IVW LD	bioa_022	valine	ARG1:P05089:OID21445:v1:Oncology	ARG1:P05089:OID21445:v1:Oncology	10	-0.0791013	0.0505296	0.117479	PPP	P05089	Lotta et al.	valine	HMDB0000883	ENSG00000118520	ARG1	FALSE
173571	MR-IVW LD	bioa_022	valine	ARG2:P78540:OID31339:v1:Oncology_II	ARG2:P78540:OID31339:v1:Oncology_II	10	0.0392202	0.0502866	0.43543	PPP	P78540	Lotta et al.	valine	HMDB0000883	ENSG00000081181	ARG2	FALSE
173573	MR-IVW LD	bioa_022	valine	ARSA:P15289:OID21138:v1:Neurology	ARSA:P15289:OID21138:v1:Neurology	10	-0.0321782	0.0503548	0.522804	PPP	P15289	Lotta et al.	valine	HMDB0000883	ENSG00000100299	ARSA	FALSE
173577	MR-IVW LD	bioa_022	valine	ASS1:P00966:OID30170:v1:Cardiometabolic_II	ASS1:P00966:OID30170:v1:Cardiometabolic_II	10	0.0439206	0.050982	0.388967	PPP	P00966	Lotta et al.	valine	HMDB0000883	ENSG00000130707	ASS1	FALSE
173579	MR-IVW LD	bioa_022	valine	BCAT1:P54687:OID30312:v1:Cardiometabolic_II	BCAT1:P54687:OID30312:v1:Cardiometabolic_II	10	0.00761014	0.0501649	0.879422	PPP	P54687	Lotta et al.	valine	HMDB0000883	ENSG00000060982	BCAT1	FALSE
173580	MR-IVW LD	bioa_022	valine	BCAT2:O15382:OID30844:v1:Neurology_II	BCAT2:O15382:OID30844:v1:Neurology_II	10	0.0736069	0.0509796	0.148781	PPP	O15382	Lotta et al.	valine	HMDB0000883	ENSG00000105552	BCAT2	FALSE
173581	MR-IVW LD	bioa_022	valine	BCHE:P06276:OID30717:v1:Inflammation_II	BCHE:P06276:OID30717:v1:Inflammation_II	10	0.0577145	0.0505974	0.254011	PPP	P06276	Lotta et al.	valine	HMDB0000883	ENSG00000114200	BCHE	FALSE
173582	MR-IVW LD	bioa_022	valine	BHMT2:Q9H2M3:OID30051:v1:Cardiometabolic_II	BHMT2:Q9H2M3:OID30051:v1:Cardiometabolic_II	10	0.0776194	0.0509835	0.127898	PPP	Q9H2M3	Lotta et al.	valine	HMDB0000883	ENSG00000132840	BHMT2	FALSE
173584	MR-IVW LD	bioa_022	valine	BLVRB:P30043:OID21141:v1:Neurology	BLVRB:P30043:OID21141:v1:Neurology	10	-0.138533	0.0503549	0.00593893	PPP	P30043	Lotta et al.	valine	HMDB0000883	ENSG00000090013	BLVRB	FALSE
173586	MR-IVW LD	bioa_022	valine	BST1:Q10588:OID21051:v1:Neurology	BST1:Q10588:OID21051:v1:Neurology	10	0.0121056	0.0501504	0.809256	PPP	Q10588	Lotta et al.	valine	HMDB0000883	ENSG00000109743	BST1	FALSE
173588	MR-IVW LD	bioa_022	valine	CANT1:Q8WVQ1:OID20181:v1:Cardiometabolic	CANT1:Q8WVQ1:OID20181:v1:Cardiometabolic	10	-0.0479109	0.0503462	0.341286	PPP	Q8WVQ1	Lotta et al.	valine	HMDB0000883	ENSG00000171302	CANT1	FALSE
173591	MR-IVW LD	bioa_022	valine	CBS:P35520:OID30200:v1:Cardiometabolic_II	CBS:P35520:OID30200:v1:Cardiometabolic_II	10	0.0674206	0.0508436	0.184827	PPP	P35520	Lotta et al.	valine	HMDB0000883	ENSG00000160200	CBS	FALSE
173592	MR-IVW LD	bioa_022	valine	CDA:P32320:OID30345:v1:Cardiometabolic_II	CDA:P32320:OID30345:v1:Cardiometabolic_II	10	-0.022816	0.0502159	0.649571	PPP	P32320	Lotta et al.	valine	HMDB0000883	ENSG00000158825	CDA	FALSE
173596	MR-IVW LD	bioa_022	valine	CES1:P23141:OID20244:v1:Cardiometabolic	CES1:P23141:OID20244:v1:Cardiometabolic	10	0.115575	0.0502807	0.0215277	PPP	P23141	Lotta et al.	valine	HMDB0000883	ENSG00000198848	CES1	FALSE
173597	MR-IVW LD	bioa_022	valine	CES2:O00748:OID21366:v1:Oncology	CES2:O00748:OID21366:v1:Oncology	10	0.0353678	0.0504702	0.48345	PPP	O00748	Lotta et al.	valine	HMDB0000883	ENSG00000172831	CES2	FALSE
173598	MR-IVW LD	bioa_022	valine	CHAC2:Q8WUX2:OID21230:v1:Oncology	CHAC2:Q8WUX2:OID21230:v1:Oncology	10	-0.0484544	0.0509485	0.341581	PPP	Q8WUX2	Lotta et al.	valine	HMDB0000883	ENSG00000143942	CHAC2	FALSE
173601	MR-IVW LD	bioa_022	valine	CKB:P12277:OID30400:v1:Cardiometabolic_II	CKB:P12277:OID30400:v1:Cardiometabolic_II	10	-0.00116487	0.0501765	0.981478	PPP	P12277	Lotta et al.	valine	HMDB0000883	ENSG00000166165	CKB	FALSE
173603	MR-IVW LD	bioa_022	valine	CKMT1A_CKMT1B:P12532:OID20721:v1:Inflammation	CKMT1A_CKMT1B:P12532:OID20721:v1:Inflammation	10	0.060034	0.050475	0.23429	PPP	P12532	Lotta et al.	valine	HMDB0000883	ENSG00000237289	CKMT1A	FALSE
173604	MR-IVW LD	bioa_022	valine	CNDP1:Q96KN2:OID20347:v1:Cardiometabolic	CNDP1:Q96KN2:OID20347:v1:Cardiometabolic	10	0.0239014	0.0502625	0.634408	PPP	Q96KN2	Lotta et al.	valine	HMDB0000883	ENSG00000150656	CNDP1	FALSE
173606	MR-IVW LD	bioa_022	valine	COMT:P21964:OID20086:v1:Cardiometabolic	COMT:P21964:OID20086:v1:Cardiometabolic	10	-0.028368	0.0510312	0.578282	PPP	P21964	Lotta et al.	valine	HMDB0000883	ENSG00000093010	COMT	FALSE
173609	MR-IVW LD	bioa_022	valine	DARS1:P14868:OID20903:v1:Neurology	DARS1:P14868:OID20903:v1:Neurology	10	-0.00876709	0.0505903	0.862419	PPP	P14868	Lotta et al.	valine	HMDB0000883	ENSG00000115866	DARS	FALSE
173610	MR-IVW LD	bioa_022	valine	DBH:P09172:OID30703:v1:Inflammation_II	DBH:P09172:OID30703:v1:Inflammation_II	10	-0.0916188	0.0501846	0.0679053	PPP	P09172	Lotta et al.	valine	HMDB0000883	ENSG00000123454	DBH	FALSE
173611	MR-IVW LD	bioa_022	valine	DGKA:P23743:OID30546:v1:Inflammation_II	DGKA:P23743:OID30546:v1:Inflammation_II	10	0.0297773	0.0508903	0.558462	PPP	P23743	Lotta et al.	valine	HMDB0000883	ENSG00000065357	DGKA	FALSE
173613	MR-IVW LD	bioa_022	valine	DGKZ:Q13574:OID20466:v1:Inflammation	DGKZ:Q13574:OID20466:v1:Inflammation	10	-0.0341498	0.0508124	0.501535	PPP	Q13574	Lotta et al.	valine	HMDB0000883	ENSG00000149091	DGKZ	FALSE
173614	MR-IVW LD	bioa_022	valine	DHODH:Q02127:OID30137:v1:Cardiometabolic_II	DHODH:Q02127:OID30137:v1:Cardiometabolic_II	10	0.0289248	0.0509835	0.570486	PPP	Q02127	Lotta et al.	valine	HMDB0000883	ENSG00000102967	DHODH	FALSE
173615	MR-IVW LD	bioa_022	valine	DHPS:P49366:OID31357:v1:Oncology_II	DHPS:P49366:OID31357:v1:Oncology_II	10	0.0185346	0.0502876	0.712447	PPP	P49366	Lotta et al.	valine	HMDB0000883	ENSG00000095059	DHPS	FALSE
173616	MR-IVW LD	bioa_022	valine	DNM1:Q05193:OID31458:v1:Oncology_II	DNM1:Q05193:OID31458:v1:Oncology_II	10	0.00458527	0.0502738	0.927329	PPP	Q05193	Lotta et al.	valine	HMDB0000883	ENSG00000106976	DNM1	FALSE
173617	MR-IVW LD	bioa_022	valine	DNM3:Q9UQ16:OID31000:v1:Neurology_II	DNM3:Q9UQ16:OID31000:v1:Neurology_II	10	-0.00606732	0.0502154	0.903829	PPP	Q9UQ16	Lotta et al.	valine	HMDB0000883	ENSG00000197959	DNM3	FALSE
173618	MR-IVW LD	bioa_022	valine	DTYMK:P23919:OID30308:v1:Cardiometabolic_II	DTYMK:P23919:OID30308:v1:Cardiometabolic_II	10	-0.080571	0.0501643	0.108243	PPP	P23919	Lotta et al.	valine	HMDB0000883	ENSG00000168393	DTYMK	FALSE
173620	MR-IVW LD	bioa_022	valine	ENOPH1:Q9UHY7:OID31349:v1:Oncology_II	ENOPH1:Q9UHY7:OID31349:v1:Oncology_II	10	-0.000636407	0.0502879	0.989903	PPP	Q9UHY7	Lotta et al.	valine	HMDB0000883	ENSG00000145293	ENOPH1	FALSE
173622	MR-IVW LD	bioa_022	valine	ENPP7:Q6UWV6:OID20689:v1:Inflammation	ENPP7:Q6UWV6:OID20689:v1:Inflammation	10	0.0501003	0.0511909	0.327731	PPP	Q6UWV6	Lotta et al.	valine	HMDB0000883	ENSG00000182156	ENPP7	FALSE
173627	MR-IVW LD	bioa_022	valine	ENTPD5:O75356:OID20104:v1:Cardiometabolic	ENTPD5:O75356:OID20104:v1:Cardiometabolic	10	0.051905	0.050843	0.307307	PPP	O75356	Lotta et al.	valine	HMDB0000883	ENSG00000187097	ENTPD5	FALSE
173629	MR-IVW LD	bioa_022	valine	ENTPD6:O75354:OID20100:v1:Cardiometabolic	ENTPD6:O75354:OID20100:v1:Cardiometabolic	10	0.0532855	0.0508417	0.294607	PPP	O75354	Lotta et al.	valine	HMDB0000883	ENSG00000197586	ENTPD6	FALSE
173633	MR-IVW LD	bioa_022	valine	FARSA:Q9Y285:OID30887:v1:Neurology_II	FARSA:Q9Y285:OID30887:v1:Neurology_II	10	-0.0510321	0.0508633	0.315707	PPP	Q9Y285	Lotta et al.	valine	HMDB0000883	ENSG00000179115	FARSA	FALSE
173635	MR-IVW LD	bioa_022	valine	FBP1:P09467:OID20227:v1:Cardiometabolic	FBP1:P09467:OID20227:v1:Cardiometabolic	10	0.119013	0.0503506	0.0180944	PPP	P09467	Lotta et al.	valine	HMDB0000883	ENSG00000165140	FBP1	FALSE
173639	MR-IVW LD	bioa_022	valine	FOLH1:Q04609:OID30430:v1:Inflammation_II	FOLH1:Q04609:OID30430:v1:Inflammation_II	10	0.0438204	0.0508914	0.389207	PPP	Q04609	Lotta et al.	valine	HMDB0000883	ENSG00000086205	FOLH1	FALSE
173640	MR-IVW LD	bioa_022	valine	GAD1:Q99259:OID31166:v1:Oncology_II	GAD1:Q99259:OID31166:v1:Oncology_II	10	0.0461881	0.0511064	0.366121	PPP	Q99259	Lotta et al.	valine	HMDB0000883	ENSG00000128683	GAD1	FALSE
173641	MR-IVW LD	bioa_022	valine	GAD2:Q05329:OID30449:v1:Inflammation_II	GAD2:Q05329:OID30449:v1:Inflammation_II	10	0.0106113	0.0508916	0.834832	PPP	Q05329	Lotta et al.	valine	HMDB0000883	ENSG00000136750	GAD2	FALSE
173642	MR-IVW LD	bioa_022	valine	GAMT:Q14353:OID30133:v1:Cardiometabolic_II	GAMT:Q14353:OID30133:v1:Cardiometabolic_II	10	0.0602958	0.0509836	0.236948	PPP	Q14353	Lotta et al.	valine	HMDB0000883	ENSG00000130005	GAMT	FALSE
173643	MR-IVW LD	bioa_022	valine	GAPDH:P04406:OID30600:v1:Inflammation_II	GAPDH:P04406:OID30600:v1:Inflammation_II	10	0.0149886	0.0513178	0.77023	PPP	P04406	Lotta et al.	valine	HMDB0000883	ENSG00000111640	GAPDH	FALSE
173645	MR-IVW LD	bioa_022	valine	GART:P22102:OID31004:v1:Neurology_II	GART:P22102:OID31004:v1:Neurology_II	10	0.0467873	0.0502159	0.35148	PPP	P22102	Lotta et al.	valine	HMDB0000883	ENSG00000159131	GART	FALSE
173648	MR-IVW LD	bioa_022	valine	GGCT:O75223:OID30304:v1:Cardiometabolic_II	GGCT:O75223:OID30304:v1:Cardiometabolic_II	10	-0.0573543	0.0502142	0.253374	PPP	O75223	Lotta et al.	valine	HMDB0000883	ENSG00000006625	GGCT	FALSE
173649	MR-IVW LD	bioa_022	valine	GLA:P06280:OID30594:v1:Inflammation_II	GLA:P06280:OID30594:v1:Inflammation_II	10	0.08143	0.0507764	0.108781	PPP	P06280	Lotta et al.	valine	HMDB0000883	ENSG00000102393	GLA	FALSE
173650	MR-IVW LD	bioa_022	valine	GMPR2:Q9P2T1:OID30623:v1:Inflammation_II	GMPR2:Q9P2T1:OID30623:v1:Inflammation_II	10	-0.0176949	0.0507325	0.727248	PPP	Q9P2T1	Lotta et al.	valine	HMDB0000883	ENSG00000100938	GMPR2	FALSE
173651	MR-IVW LD	bioa_022	valine	GMPR:P36959:OID20641:v1:Inflammation	GMPR:P36959:OID20641:v1:Inflammation	10	-0.119369	0.0500862	0.0171595	PPP	P36959	Lotta et al.	valine	HMDB0000883	ENSG00000137198	GMPR	FALSE
173655	MR-IVW LD	bioa_022	valine	GUK1:Q16774:OID30148:v1:Cardiometabolic_II	GUK1:Q16774:OID30148:v1:Cardiometabolic_II	10	0.0829915	0.0509822	0.103556	PPP	Q16774	Lotta et al.	valine	HMDB0000883	ENSG00000143774	GUK1	FALSE
173656	MR-IVW LD	bioa_022	valine	HARS1:P12081:OID21086:v1:Neurology	HARS1:P12081:OID21086:v1:Neurology	10	-0.0233415	0.0503548	0.642977	PPP	P12081	Lotta et al.	valine	HMDB0000883	ENSG00000170445	HARS	FALSE
173657	MR-IVW LD	bioa_022	valine	HDDC2:Q7Z4H3:OID31447:v1:Oncology_II	HDDC2:Q7Z4H3:OID31447:v1:Oncology_II	10	-0.0919014	0.050274	0.0675478	PPP	Q7Z4H3	Lotta et al.	valine	HMDB0000883	ENSG00000111906	HDDC2	FALSE
173660	MR-IVW LD	bioa_022	valine	HK2:P52789:OID20065:v1:Cardiometabolic	HK2:P52789:OID20065:v1:Cardiometabolic	10	0.0142227	0.050843	0.779679	PPP	P52789	Lotta et al.	valine	HMDB0000883	ENSG00000159399	HK2	FALSE
173661	MR-IVW LD	bioa_022	valine	HMGCL:P35914:OID30214:v1:Cardiometabolic_II	HMGCL:P35914:OID30214:v1:Cardiometabolic_II	10	0.0485645	0.0508435	0.339488	PPP	P35914	Lotta et al.	valine	HMDB0000883	ENSG00000117305	HMGCL	FALSE
173662	MR-IVW LD	bioa_022	valine	HMOX1:P09601:OID20217:v1:Cardiometabolic	HMOX1:P09601:OID20217:v1:Cardiometabolic	10	-0.0691081	0.0506872	0.172749	PPP	P09601	Lotta et al.	valine	HMDB0000883	ENSG00000100292	HMOX1	FALSE
173664	MR-IVW LD	bioa_022	valine	HMOX2:P30519:OID20887:v1:Neurology	HMOX2:P30519:OID20887:v1:Neurology	10	0.00710239	0.0509365	0.889106	PPP	P30519	Lotta et al.	valine	HMDB0000883	ENSG00000103415	HMOX2	FALSE
173665	MR-IVW LD	bioa_022	valine	HNMT:P50135:OID20975:v1:Neurology	HNMT:P50135:OID20975:v1:Neurology	10	0.0503042	0.0506779	0.320893	PPP	P50135	Lotta et al.	valine	HMDB0000883	ENSG00000150540	HNMT	FALSE
173667	MR-IVW LD	bioa_022	valine	HRAS:P01112:OID31263:v1:Oncology_II	HRAS:P01112:OID31263:v1:Oncology_II	10	-0.0105075	0.0506655	0.835705	PPP	P01112	Lotta et al.	valine	HMDB0000883	ENSG00000174775	HRAS	FALSE
173670	MR-IVW LD	bioa_022	valine	IDO1:P14902:OID30230:v1:Cardiometabolic_II	IDO1:P14902:OID30230:v1:Cardiometabolic_II	10	0.0329361	0.0508435	0.517118	PPP	P14902	Lotta et al.	valine	HMDB0000883	ENSG00000131203	IDO1	FALSE
173671	MR-IVW LD	bioa_022	valine	IDO1:P14902:OID30563:v1:Inflammation_II	IDO1:P14902:OID30563:v1:Inflammation_II	10	0.0298531	0.0508911	0.557468	PPP	P14902	Lotta et al.	valine	HMDB0000883	ENSG00000131203	IDO1	FALSE
173672	MR-IVW LD	bioa_022	valine	IDO1:P14902:OID31050:v1:Neurology_II	IDO1:P14902:OID31050:v1:Neurology_II	10	-0.000797689	0.0502157	0.987326	PPP	P14902	Lotta et al.	valine	HMDB0000883	ENSG00000131203	IDO1	FALSE
173673	MR-IVW LD	bioa_022	valine	IDO1:P14902:OID31474:v1:Oncology_II	IDO1:P14902:OID31474:v1:Oncology_II	10	0.00543886	0.0502735	0.913849	PPP	P14902	Lotta et al.	valine	HMDB0000883	ENSG00000131203	IDO1	FALSE
173676	MR-IVW LD	bioa_022	valine	IL18R1:Q13478:OID20652:v1:Inflammation	IL18R1:Q13478:OID20652:v1:Inflammation	10	0.0546005	0.0500826	0.275621	PPP	Q13478	Lotta et al.	valine	HMDB0000883	ENSG00000115604	IL18R1	FALSE
173677	MR-IVW LD	bioa_022	valine	IL18RAP:O95256:OID20900:v1:Neurology	IL18RAP:O95256:OID20900:v1:Neurology	10	0.00420318	0.0506852	0.93391	PPP	O95256	Lotta et al.	valine	HMDB0000883	ENSG00000115607	IL18RAP	FALSE
173679	MR-IVW LD	bioa_022	valine	IL1R1:P14778:OID21116:v1:Neurology	IL1R1:P14778:OID21116:v1:Neurology	10	0.00479172	0.0503998	0.924256	PPP	P14778	Lotta et al.	valine	HMDB0000883	ENSG00000115594	IL1R1	FALSE
173682	MR-IVW LD	bioa_022	valine	IL1RAP:Q9NPH3:OID21126:v1:Neurology	IL1RAP:Q9NPH3:OID21126:v1:Neurology	10	0.0530741	0.0503543	0.291877	PPP	Q9NPH3	Lotta et al.	valine	HMDB0000883	ENSG00000196083	IL1RAP	FALSE
173684	MR-IVW LD	bioa_022	valine	IL1RL1:Q01638:OID20250:v1:Cardiometabolic	IL1RL1:Q01638:OID20250:v1:Cardiometabolic	10	0.13226	0.0501498	0.00835692	PPP	Q01638	Lotta et al.	valine	HMDB0000883	ENSG00000115602	IL1RL1	FALSE
173686	MR-IVW LD	bioa_022	valine	IL1RL2:Q9HB29:OID20487:v1:Inflammation	IL1RL2:Q9HB29:OID20487:v1:Inflammation	10	0.0818092	0.0508117	0.107388	PPP	Q9HB29	Lotta et al.	valine	HMDB0000883	ENSG00000115598	IL1RL2	FALSE
173690	MR-IVW LD	bioa_022	valine	INPP1:P49441:OID21345:v1:Oncology	INPP1:P49441:OID21345:v1:Oncology	10	0.0103074	0.0504704	0.838176	PPP	P49441	Lotta et al.	valine	HMDB0000883	ENSG00000151689	INPP1	FALSE
173691	MR-IVW LD	bioa_022	valine	INPPL1:O15357:OID21314:v1:Oncology	INPPL1:O15357:OID21314:v1:Oncology	10	-0.0369118	0.0504694	0.464552	PPP	O15357	Lotta et al.	valine	HMDB0000883	ENSG00000165458	INPPL1	FALSE
173693	MR-IVW LD	bioa_022	valine	KDM3A:Q9Y4C1:OID30426:v1:Inflammation_II	KDM3A:Q9Y4C1:OID30426:v1:Inflammation_II	10	0.0179368	0.0508913	0.724499	PPP	Q9Y4C1	Lotta et al.	valine	HMDB0000883	ENSG00000115548	KDM3A	FALSE
173694	MR-IVW LD	bioa_022	valine	KHK:P50053:OID30241:v1:Cardiometabolic_II	KHK:P50053:OID30241:v1:Cardiometabolic_II	10	0.0405048	0.0508438	0.425653	PPP	P50053	Lotta et al.	valine	HMDB0000883	ENSG00000138030	KHK	FALSE
173698	MR-IVW LD	bioa_022	valine	KYNU:Q16719:OID20669:v1:Inflammation	KYNU:Q16719:OID20669:v1:Inflammation	10	0.012801	0.0500858	0.798274	PPP	Q16719	Lotta et al.	valine	HMDB0000883	ENSG00000115919	KYNU	FALSE
173701	MR-IVW LD	bioa_022	valine	LYPLA2:O95372:OID30817:v1:Neurology_II	LYPLA2:O95372:OID30817:v1:Neurology_II	10	0.0240495	0.0509795	0.637106	PPP	O95372	Lotta et al.	valine	HMDB0000883	ENSG00000011009	LYPLA2	FALSE
173703	MR-IVW LD	bioa_022	valine	MARS1:P56192:OID30658:v1:Inflammation_II	MARS1:P56192:OID30658:v1:Inflammation_II	10	0.00270381	0.0507795	0.957536	PPP	P56192	Lotta et al.	valine	HMDB0000883	ENSG00000166986	MARS1	FALSE
173704	MR-IVW LD	bioa_022	valine	MGLL:Q99685:OID20711:v1:Inflammation	MGLL:Q99685:OID20711:v1:Inflammation	10	-0.0253031	0.0502824	0.61481	PPP	Q99685	Lotta et al.	valine	HMDB0000883	ENSG00000074416	MGLL	FALSE
173708	MR-IVW LD	bioa_022	valine	MSRA:Q9UJ68:OID21513:v1:Oncology	MSRA:Q9UJ68:OID21513:v1:Oncology	10	0.00388902	0.0502542	0.938316	PPP	Q9UJ68	Lotta et al.	valine	HMDB0000883	ENSG00000175806	MSRA	FALSE
173711	MR-IVW LD	bioa_022	valine	MTR:Q99707:OID30110:v1:Cardiometabolic_II	MTR:Q99707:OID30110:v1:Cardiometabolic_II	10	0.031124	0.0509834	0.541549	PPP	Q99707	Lotta et al.	valine	HMDB0000883	ENSG00000116984	MTR	FALSE
173712	MR-IVW LD	bioa_022	valine	MVK:Q03426:OID20459:v1:Inflammation	MVK:Q03426:OID20459:v1:Inflammation	10	0.00720674	0.0508109	0.887211	PPP	Q03426	Lotta et al.	valine	HMDB0000883	ENSG00000110921	MVK	FALSE
173715	MR-IVW LD	bioa_022	valine	NADK:O95544:OID20178:v1:Cardiometabolic	NADK:O95544:OID20178:v1:Cardiometabolic	10	0.0277458	0.0503497	0.581592	PPP	O95544	Lotta et al.	valine	HMDB0000883	ENSG00000008130	NADK	FALSE
173718	MR-IVW LD	bioa_022	valine	NAMPT:P43490:OID21227:v1:Oncology	NAMPT:P43490:OID21227:v1:Oncology	10	0.0580328	0.0509481	0.254679	PPP	P43490	Lotta et al.	valine	HMDB0000883	ENSG00000105835	NAMPT	FALSE
173719	MR-IVW LD	bioa_022	valine	NAPRT:Q6XQN6:OID31114:v1:Neurology_II	NAPRT:Q6XQN6:OID31114:v1:Neurology_II	10	0.0402784	0.050232	0.422641	PPP	Q6XQN6	Lotta et al.	valine	HMDB0000883	ENSG00000147813	NAPRT	FALSE
173720	MR-IVW LD	bioa_022	valine	NARS1:O43776:OID31035:v1:Neurology_II	NARS1:O43776:OID31035:v1:Neurology_II	10	-0.0337708	0.0502158	0.501256	PPP	O43776	Lotta et al.	valine	HMDB0000883	ENSG00000134440	NARS1	FALSE
173723	MR-IVW LD	bioa_022	valine	NME1:P15531:OID30451:v1:Inflammation_II	NME1:P15531:OID30451:v1:Inflammation_II	10	0.0849709	0.0508914	0.0949882	PPP	P15531	Lotta et al.	valine	HMDB0000883	ENSG00000239672	NME1	FALSE
173724	MR-IVW LD	bioa_022	valine	NME3:Q13232:OID20789:v1:Inflammation	NME3:Q13232:OID20789:v1:Inflammation	10	-0.0647192	0.0503341	0.198515	PPP	Q13232	Lotta et al.	valine	HMDB0000883	ENSG00000103024	NME3	FALSE
173725	MR-IVW LD	bioa_022	valine	NOS1:P29475:OID20863:v1:Neurology	NOS1:P29475:OID20863:v1:Neurology	10	-0.00658406	0.0509356	0.89715	PPP	P29475	Lotta et al.	valine	HMDB0000883	ENSG00000089250	NOS1	FALSE
173726	MR-IVW LD	bioa_022	valine	NOS2:P35228:OID30087:v1:Cardiometabolic_II	NOS2:P35228:OID30087:v1:Cardiometabolic_II	10	0.128306	0.050983	0.0118476	PPP	P35228	Lotta et al.	valine	HMDB0000883	ENSG00000007171	NOS2	FALSE
173727	MR-IVW LD	bioa_022	valine	NOS3:P29474:OID20834:v1:Neurology	NOS3:P29474:OID20834:v1:Neurology	10	-0.107278	0.0509344	0.035188	PPP	P29474	Lotta et al.	valine	HMDB0000883	ENSG00000164867	NOS3	FALSE
173728	MR-IVW LD	bioa_022	valine	NPL:Q9BXD5:OID30329:v1:Cardiometabolic_II	NPL:Q9BXD5:OID30329:v1:Cardiometabolic_II	10	-0.0576001	0.0501644	0.250875	PPP	Q9BXD5	Lotta et al.	valine	HMDB0000883	ENSG00000135838	NPL	FALSE
173732	MR-IVW LD	bioa_022	valine	OPLAH:O14841:OID30201:v1:Cardiometabolic_II	OPLAH:O14841:OID30201:v1:Cardiometabolic_II	10	8.90043e-05	0.0508443	0.998603	PPP	O14841	Lotta et al.	valine	HMDB0000883	ENSG00000178814	OPLAH	FALSE
173733	MR-IVW LD	bioa_022	valine	OXCT1:P55809:OID30227:v1:Cardiometabolic_II	OXCT1:P55809:OID30227:v1:Cardiometabolic_II	10	0.0476249	0.0508445	0.348925	PPP	P55809	Lotta et al.	valine	HMDB0000883	ENSG00000083720	OXCT1	FALSE
173737	MR-IVW LD	bioa_022	valine	PAFAH1B3:Q15102:OID30998:v1:Neurology_II	PAFAH1B3:Q15102:OID30998:v1:Neurology_II	10	0.0105941	0.0502163	0.832912	PPP	Q15102	Lotta et al.	valine	HMDB0000883	ENSG00000079462	PAFAH1B3	FALSE
173739	MR-IVW LD	bioa_022	valine	PAM:P19021:OID20291:v1:Cardiometabolic	PAM:P19021:OID20291:v1:Cardiometabolic	10	0.00901552	0.0501927	0.857452	PPP	P19021	Lotta et al.	valine	HMDB0000883	ENSG00000145730	PAM	FALSE
173742	MR-IVW LD	bioa_022	valine	PCYT2:Q99447:OID31519:v1:Oncology_II	PCYT2:Q99447:OID31519:v1:Oncology_II	10	-0.0286562	0.0502737	0.568675	PPP	Q99447	Lotta et al.	valine	HMDB0000883	ENSG00000185813	PCYT2	FALSE
173745	MR-IVW LD	bioa_022	valine	PHOSPHO1:Q8TCT1:OID20922:v1:Neurology	PHOSPHO1:Q8TCT1:OID20922:v1:Neurology	10	0.0116226	0.0505414	0.818121	PPP	Q8TCT1	Lotta et al.	valine	HMDB0000883	ENSG00000173868	PHOSPHO1	FALSE
173746	MR-IVW LD	bioa_022	valine	PHYKPL:Q8IUZ5:OID30634:v1:Inflammation_II	PHYKPL:Q8IUZ5:OID30634:v1:Inflammation_II	10	0.02979	0.0507326	0.557072	PPP	Q8IUZ5	Lotta et al.	valine	HMDB0000883	ENSG00000175309	PHYKPL	FALSE
173749	MR-IVW LD	bioa_022	valine	PKLR:P30613:OID20682:v1:Inflammation	PKLR:P30613:OID20682:v1:Inflammation	10	-0.107424	0.0503296	0.0328093	PPP	P30613	Lotta et al.	valine	HMDB0000883	ENSG00000143627	PKLR	FALSE
173750	MR-IVW LD	bioa_022	valine	PLA2G7:Q13093:OID21105:v1:Neurology	PLA2G7:Q13093:OID21105:v1:Neurology	10	-0.29853	0.0503482	3.04222e-09	PPP	Q13093	Lotta et al.	valine	HMDB0000883	ENSG00000146070	PLA2G7	FALSE
173754	MR-IVW LD	bioa_022	valine	PMVK:Q15126:OID20850:v1:Neurology	PMVK:Q15126:OID20850:v1:Neurology	10	-0.0435903	0.0509832	0.392555	PPP	Q15126	Lotta et al.	valine	HMDB0000883	ENSG00000163344	PMVK	FALSE
173757	MR-IVW LD	bioa_022	valine	PPT1:P50897:OID30947:v1:Neurology_II	PPT1:P50897:OID30947:v1:Neurology_II	10	0.0441251	0.0508635	0.385658	PPP	P50897	Lotta et al.	valine	HMDB0000883	ENSG00000131238	PPT1	FALSE
173759	MR-IVW LD	bioa_022	valine	RAB10:P61026:OID30357:v1:Cardiometabolic_II	RAB10:P61026:OID30357:v1:Cardiometabolic_II	10	0.0620832	0.0501643	0.215865	PPP	P61026	Lotta et al.	valine	HMDB0000883	ENSG00000084733	RAB10	FALSE
173762	MR-IVW LD	bioa_022	valine	RAB27B:O00194:OID30354:v1:Cardiometabolic_II	RAB27B:O00194:OID30354:v1:Cardiometabolic_II	10	-0.0158823	0.050165	0.751547	PPP	O00194	Lotta et al.	valine	HMDB0000883	ENSG00000041353	RAB27B	FALSE
173763	MR-IVW LD	bioa_022	valine	RAB2B:Q8WUD1:OID31362:v1:Oncology_II	RAB2B:Q8WUD1:OID31362:v1:Oncology_II	10	0.0184508	0.050288	0.713692	PPP	Q8WUD1	Lotta et al.	valine	HMDB0000883	ENSG00000129472	RAB2B	FALSE
173764	MR-IVW LD	bioa_022	valine	RAB6B:Q9NRW1:OID20817:v1:Neurology	RAB6B:Q9NRW1:OID20817:v1:Neurology	10	0.0597937	0.0509364	0.240439	PPP	Q9NRW1	Lotta et al.	valine	HMDB0000883	ENSG00000154917	RAB6B	FALSE
173766	MR-IVW LD	bioa_022	valine	RAC3:P60763:OID30958:v1:Neurology_II	RAC3:P60763:OID30958:v1:Neurology_II	10	0.0239905	0.050864	0.637169	PPP	P60763	Lotta et al.	valine	HMDB0000883	ENSG00000169750	RAC3	FALSE
173767	MR-IVW LD	bioa_022	valine	RALB:P11234:OID30567:v1:Inflammation_II	RALB:P11234:OID30567:v1:Inflammation_II	10	0.0442356	0.0508909	0.384724	PPP	P11234	Lotta et al.	valine	HMDB0000883	ENSG00000144118	RALB	FALSE
173768	MR-IVW LD	bioa_022	valine	RAP1A:P62834:OID30452:v1:Inflammation_II	RAP1A:P62834:OID30452:v1:Inflammation_II	10	-0.0200274	0.0508917	0.693928	PPP	P62834	Lotta et al.	valine	HMDB0000883	ENSG00000116473	RAP1A	FALSE
173770	MR-IVW LD	bioa_022	valine	RBKS:Q9H477:OID20986:v1:Neurology	RBKS:Q9H477:OID20986:v1:Neurology	10	-0.0156019	0.0509648	0.759505	PPP	Q9H477	Lotta et al.	valine	HMDB0000883	ENSG00000171174	RBKS	FALSE
173776	MR-IVW LD	bioa_022	valine	SAT1:P21673:OID30111:v1:Cardiometabolic_II	SAT1:P21673:OID30111:v1:Cardiometabolic_II	10	0.0438521	0.0509833	0.389719	PPP	P21673	Lotta et al.	valine	HMDB0000883	ENSG00000130066	SAT1	FALSE
173778	MR-IVW LD	bioa_022	valine	SAT2:Q96F10:OID31306:v1:Oncology_II	SAT2:Q96F10:OID31306:v1:Oncology_II	10	0.0666869	0.0506197	0.187701	PPP	Q96F10	Lotta et al.	valine	HMDB0000883	ENSG00000141504	SAT2	FALSE
173779	MR-IVW LD	bioa_022	valine	SCLY:Q96I15:OID21425:v1:Oncology	SCLY:Q96I15:OID21425:v1:Oncology	10	0.0611699	0.0502345	0.223344	PPP	Q96I15	Lotta et al.	valine	HMDB0000883	ENSG00000132330	SCLY	FALSE
173780	MR-IVW LD	bioa_022	valine	SDHB:P21912:OID31436:v1:Oncology_II	SDHB:P21912:OID31436:v1:Oncology_II	10	0.102077	0.0502727	0.0423085	PPP	P21912	Lotta et al.	valine	HMDB0000883	ENSG00000117118	SDHB	FALSE
173784	MR-IVW LD	bioa_022	valine	SETMAR:Q53H47:OID20948:v1:Neurology	SETMAR:Q53H47:OID20948:v1:Neurology	10	0.0842425	0.050639	0.0961944	PPP	Q53H47	Lotta et al.	valine	HMDB0000883	ENSG00000170364	SETMAR	FALSE
173785	MR-IVW LD	bioa_022	valine	SHMT1:P34896:OID20714:v1:Inflammation	SHMT1:P34896:OID20714:v1:Inflammation	10	-0.0350756	0.0502822	0.485443	PPP	P34896	Lotta et al.	valine	HMDB0000883	ENSG00000176974	SHMT1	FALSE
173786	MR-IVW LD	bioa_022	valine	SIRT1:Q96EB6:OID30439:v1:Inflammation_II	SIRT1:Q96EB6:OID30439:v1:Inflammation_II	10	-0.00300539	0.0508914	0.952908	PPP	Q96EB6	Lotta et al.	valine	HMDB0000883	ENSG00000096717	SIRT1	FALSE
173788	MR-IVW LD	bioa_022	valine	SIRT2:Q8IXJ6:OID21375:v1:Oncology	SIRT2:Q8IXJ6:OID21375:v1:Oncology	10	-0.0685962	0.0504702	0.174102	PPP	Q8IXJ6	Lotta et al.	valine	HMDB0000883	ENSG00000068903	SIRT2	FALSE
173791	MR-IVW LD	bioa_022	valine	SLC16A1:P53985:OID20799:v1:Neurology	SLC16A1:P53985:OID20799:v1:Neurology	10	-0.104143	0.0509357	0.0408949	PPP	P53985	Lotta et al.	valine	HMDB0000883	ENSG00000155380	SLC16A1	FALSE
173792	MR-IVW LD	bioa_022	valine	SLC1A4:P43007:OID30926:v1:Neurology_II	SLC1A4:P43007:OID30926:v1:Neurology_II	10	0.0347649	0.0508637	0.494296	PPP	P43007	Lotta et al.	valine	HMDB0000883	ENSG00000115902	SLC1A4	FALSE
173795	MR-IVW LD	bioa_022	valine	SMPD3:Q9NY59:OID30477:v1:Inflammation_II	SMPD3:Q9NY59:OID30477:v1:Inflammation_II	10	0.0407188	0.0508914	0.423646	PPP	Q9NY59	Lotta et al.	valine	HMDB0000883	ENSG00000103056	SMPD3	FALSE
173796	MR-IVW LD	bioa_022	valine	SMS:P52788:OID30853:v1:Neurology_II	SMS:P52788:OID30853:v1:Neurology_II	10	-0.0873286	0.0509792	0.0867079	PPP	P52788	Lotta et al.	valine	HMDB0000883	ENSG00000102172	SMS	FALSE
173800	MR-IVW LD	bioa_022	valine	SPTLC1:O15269:OID31086:v1:Neurology_II	SPTLC1:O15269:OID31086:v1:Neurology_II	10	0.0758246	0.0502301	0.13116	PPP	O15269	Lotta et al.	valine	HMDB0000883	ENSG00000090054	SPTLC1	FALSE
173802	MR-IVW LD	bioa_022	valine	SULT1A1:P50225:OID21031:v1:Neurology	SULT1A1:P50225:OID21031:v1:Neurology	10	0.0231688	0.050151	0.644095	PPP	P50225	Lotta et al.	valine	HMDB0000883	ENSG00000196502	SULT1A1	FALSE
173804	MR-IVW LD	bioa_022	valine	SUOX:P51687:OID31031:v1:Neurology_II	SUOX:P51687:OID31031:v1:Neurology_II	10	0.0394899	0.0502157	0.43163	PPP	P51687	Lotta et al.	valine	HMDB0000883	ENSG00000139531	SUOX	FALSE
173805	MR-IVW LD	bioa_022	valine	TARS1:P26639:OID31343:v1:Oncology_II	TARS1:P26639:OID31343:v1:Oncology_II	10	0.040207	0.0502881	0.423982	PPP	P26639	Lotta et al.	valine	HMDB0000883	ENSG00000113407	TARS	FALSE
173806	MR-IVW LD	bioa_022	valine	TDO2:P48775:OID30910:v1:Neurology_II	TDO2:P48775:OID30910:v1:Neurology_II	10	-0.0262131	0.050864	0.606304	PPP	P48775	Lotta et al.	valine	HMDB0000883	ENSG00000151790	TDO2	FALSE
173807	MR-IVW LD	bioa_022	valine	THTPA:Q9BU02:OID31375:v1:Oncology_II	THTPA:Q9BU02:OID31375:v1:Oncology_II	10	-0.017529	0.0503385	0.727673	PPP	Q9BU02	Lotta et al.	valine	HMDB0000883	ENSG00000259431	THTPA	FALSE
173809	MR-IVW LD	bioa_022	valine	TIGAR:Q9NQ88:OID20894:v1:Neurology	TIGAR:Q9NQ88:OID20894:v1:Neurology	10	0.0378583	0.0509838	0.457751	PPP	Q9NQ88	Lotta et al.	valine	HMDB0000883	ENSG00000078237	TIGAR	FALSE
173811	MR-IVW LD	bioa_022	valine	TK1:P04183:OID31294:v1:Oncology_II	TK1:P04183:OID31294:v1:Oncology_II	10	-0.0198299	0.0506198	0.695249	PPP	P04183	Lotta et al.	valine	HMDB0000883	ENSG00000167900	TK1	FALSE
173813	MR-IVW LD	bioa_022	valine	TPK1:Q9H3S4:OID30338:v1:Cardiometabolic_II	TPK1:Q9H3S4:OID30338:v1:Cardiometabolic_II	10	-0.000952132	0.0501651	0.984857	PPP	Q9H3S4	Lotta et al.	valine	HMDB0000883	ENSG00000196511	TPK1	FALSE
173814	MR-IVW LD	bioa_022	valine	TREH:O43280:OID30388:v1:Cardiometabolic_II	TREH:O43280:OID30388:v1:Cardiometabolic_II	10	-0.0283764	0.0501777	0.571722	PPP	O43280	Lotta et al.	valine	HMDB0000883	ENSG00000118094	TREH	FALSE
173815	MR-IVW LD	bioa_022	valine	TYMP:P19971:OID20234:v1:Cardiometabolic	TYMP:P19971:OID20234:v1:Cardiometabolic	10	0.03093	0.0505387	0.540534	PPP	P19971	Lotta et al.	valine	HMDB0000883	ENSG00000025708	TYMP	FALSE
173817	MR-IVW LD	bioa_022	valine	UPB1:Q9UBR1:OID30352:v1:Cardiometabolic_II	UPB1:Q9UBR1:OID30352:v1:Cardiometabolic_II	10	0.0980322	0.0501646	0.0506763	PPP	Q9UBR1	Lotta et al.	valine	HMDB0000883	ENSG00000100024	UPB1	FALSE
173819	MR-IVW LD	bioa_022	valine	VNN1:O95497:OID30711:v1:Inflammation_II	VNN1:O95497:OID30711:v1:Inflammation_II	10	0.0560096	0.050131	0.263881	PPP	O95497	Lotta et al.	valine	HMDB0000883	ENSG00000112299	VNN1	FALSE
173820	MR-IVW LD	bioa_022	valine	VNN2:O95498:OID21310:v1:Oncology	VNN2:O95498:OID21310:v1:Oncology	10	-0.0522709	0.0504694	0.300345	PPP	O95498	Lotta et al.	valine	HMDB0000883	ENSG00000112303	VNN2	FALSE
173821	MR-IVW LD	bioa_022	valine	WARS:P23381:OID21084:v1:Neurology	WARS:P23381:OID21084:v1:Neurology	10	0.0111573	0.0503549	0.824646	PPP	P23381	Lotta et al.	valine	HMDB0000883	ENSG00000140105	WARS	FALSE
173822	MR-IVW LD	bioa_022	valine	YARS1:P54577:OID31494:v1:Oncology_II	YARS1:P54577:OID31494:v1:Oncology_II	10	-0.0483339	0.0502734	0.33634	PPP	P54577	Lotta et al.	valine	HMDB0000883	ENSG00000134684	YARS	FALSE
173823	MR-IVW LD	bioa_023	n-acetylornithine	10024_44_HOGA1_HOGA1	10024_44_HOGA1_HOGA1	4	0.0121987	0.0147367	0.407796	DeCODE	Q86XE5	Lotta et al.	n-acetylornithine	HMDB0003357	ENSG00000241935	HOGA1	FALSE
173824	MR-IVW LD	bioa_023	n-acetylornithine	10086_39_CBS_CBS	10086_39_CBS_CBS	4	0.00196339	0.0147368	0.894011	DeCODE	P35520	Lotta et al.	n-acetylornithine	HMDB0003357	ENSG00000160200	CBS	FALSE
173825	MR-IVW LD	bioa_023	n-acetylornithine	10531_18_NRAS_RASN	10531_18_NRAS_RASN	4	0.0139798	0.0147367	0.342807	DeCODE	P01111	Lotta et al.	n-acetylornithine	HMDB0003357	ENSG00000213281	NRAS	FALSE
173826	MR-IVW LD	bioa_023	n-acetylornithine	10612_18_PLOD3_PLOD3	10612_18_PLOD3_PLOD3	4	0.0214704	0.0147365	0.14513	DeCODE	O60568	Lotta et al.	n-acetylornithine	HMDB0003357	ENSG00000106397	PLOD3	FALSE
173827	MR-IVW LD	bioa_023	n-acetylornithine	11098_1_PDXK_PDXK	11098_1_PDXK_PDXK	4	0.00770083	0.0147362	0.601266	DeCODE	O00764	Lotta et al.	n-acetylornithine	HMDB0003357	ENSG00000160209	PDXK	FALSE
173828	MR-IVW LD	bioa_023	n-acetylornithine	11241_8_ASL_ARLY	11241_8_ASL_ARLY	4	-0.0121586	0.014736	0.409318	DeCODE	P04424	Lotta et al.	n-acetylornithine	HMDB0003357	ENSG00000126522	ASL	FALSE
173829	MR-IVW LD	bioa_023	n-acetylornithine	11247_20_NAGS_NAGS	11247_20_NAGS_NAGS	4	-0.00265724	0.0147362	0.856901	DeCODE	Q8N159	Lotta et al.	n-acetylornithine	HMDB0003357	ENSG00000161653	NAGS	FALSE
173830	MR-IVW LD	bioa_023	n-acetylornithine	11280_6_GAD1_DCE1	11280_6_GAD1_DCE1	4	0.0144585	0.014736	0.326509	DeCODE	Q99259	Lotta et al.	n-acetylornithine	HMDB0003357	ENSG00000128683	GAD1	FALSE
173831	MR-IVW LD	bioa_023	n-acetylornithine	11348_132_P4HA2_P4HA2	11348_132_P4HA2_P4HA2	4	0.000716198	0.0147361	0.961237	DeCODE	O15460	Lotta et al.	n-acetylornithine	HMDB0003357	ENSG00000072682	P4HA2	FALSE
173832	MR-IVW LD	bioa_023	n-acetylornithine	11361_73_TYMP_TP	11361_73_TYMP_TP	4	-0.0037561	0.0147359	0.798805	DeCODE	P19971	Lotta et al.	n-acetylornithine	HMDB0003357	ENSG00000025708	TYMP	FALSE
173833	MR-IVW LD	bioa_023	n-acetylornithine	11368_32_AK2_KAD2	11368_32_AK2_KAD2	4	0.00456569	0.0147362	0.756692	DeCODE	P54819	Lotta et al.	n-acetylornithine	HMDB0003357	ENSG00000004455	AK2	FALSE
173834	MR-IVW LD	bioa_023	n-acetylornithine	11377_19_ADH7_ADH7	11377_19_ADH7_ADH7	4	-0.00522961	0.0147362	0.722678	DeCODE	P40394	Lotta et al.	n-acetylornithine	HMDB0003357	ENSG00000196344	ADH7	FALSE
173835	MR-IVW LD	bioa_023	n-acetylornithine	11381_56_PRPS1_PRPS1	11381_56_PRPS1_PRPS1	4	0.0189233	0.014736	0.199087	DeCODE	P60891	Lotta et al.	n-acetylornithine	HMDB0003357	ENSG00000147224	PRPS1	FALSE
173836	MR-IVW LD	bioa_023	n-acetylornithine	11382_5_BLVRA_BIEA	11382_5_BLVRA_BIEA	4	0.00363436	0.014736	0.805194	DeCODE	P53004	Lotta et al.	n-acetylornithine	HMDB0003357	ENSG00000106605	BLVRA	FALSE
173837	MR-IVW LD	bioa_023	n-acetylornithine	11391_69_MVK_MVK	11391_69_MVK_MVK	4	-0.004666	0.0146924	0.750804	DeCODE	Q03426	Lotta et al.	n-acetylornithine	HMDB0003357	ENSG00000110921	MVK	FALSE
173838	MR-IVW LD	bioa_023	n-acetylornithine	11402_17_KMT2C_KMT2C	11402_17_KMT2C_KMT2C	4	0.0195098	0.014736	0.185517	DeCODE	Q8NEZ4	Lotta et al.	n-acetylornithine	HMDB0003357	ENSG00000055609	KMT2C	FALSE
173839	MR-IVW LD	bioa_023	n-acetylornithine	11424_4_FAH_FAAA	11424_4_FAH_FAAA	4	-0.0220781	0.0147359	0.134067	DeCODE	P16930	Lotta et al.	n-acetylornithine	HMDB0003357	ENSG00000103876	FAH	FALSE
173840	MR-IVW LD	bioa_023	n-acetylornithine	11441_11_PYGL_PYGL	11441_11_PYGL_PYGL	4	-0.011288	0.0147362	0.443675	DeCODE	P06737	Lotta et al.	n-acetylornithine	HMDB0003357	ENSG00000100504	PYGL	FALSE
173841	MR-IVW LD	bioa_023	n-acetylornithine	11448_34_GALK1_GALK1	11448_34_GALK1_GALK1	4	-0.00338962	0.0147362	0.818076	DeCODE	P51570	Lotta et al.	n-acetylornithine	HMDB0003357	ENSG00000108479	GALK1	FALSE
173842	MR-IVW LD	bioa_023	n-acetylornithine	11572_4_DNM2_DYN2	11572_4_DNM2_DYN2	4	0.00324595	0.0147361	0.82566	DeCODE	P50570	Lotta et al.	n-acetylornithine	HMDB0003357	ENSG00000079805	DNM2	FALSE
173843	MR-IVW LD	bioa_023	n-acetylornithine	11645_9_P4HA1_P4HA1	11645_9_P4HA1_P4HA1	4	0.0142633	0.0147361	0.333087	DeCODE	P13674	Lotta et al.	n-acetylornithine	HMDB0003357	ENSG00000122884	P4HA1	FALSE
173844	MR-IVW LD	bioa_023	n-acetylornithine	11653_69_SLC6A9_SC6A9	11653_69_SLC6A9_SC6A9	4	0.0115364	0.0147361	0.433707	DeCODE	P48067	Lotta et al.	n-acetylornithine	HMDB0003357	ENSG00000196517	SLC6A9	FALSE
173845	MR-IVW LD	bioa_023	n-acetylornithine	11709_29_CPT1B_CPT1B	11709_29_CPT1B_CPT1B	4	-0.000439881	0.0147362	0.976186	DeCODE	Q92523	Lotta et al.	n-acetylornithine	HMDB0003357	ENSG00000205560	CPT1B	FALSE
173846	MR-IVW LD	bioa_023	n-acetylornithine	12018_84_TPK1_TPK1	12018_84_TPK1_TPK1	4	0.00271165	0.0147361	0.854003	DeCODE	Q9H3S4	Lotta et al.	n-acetylornithine	HMDB0003357	ENSG00000196511	TPK1	FALSE
173847	MR-IVW LD	bioa_023	n-acetylornithine	12334_25_SHMT1_cSHMT	12334_25_SHMT1_cSHMT	4	-0.0206474	0.0147358	0.161162	DeCODE	P34896	Lotta et al.	n-acetylornithine	HMDB0003357	ENSG00000176974	SHMT1	FALSE
173848	MR-IVW LD	bioa_023	n-acetylornithine	12340_17_AARS_SYAC	12340_17_AARS_SYAC	4	0.00607902	0.0147361	0.679954	DeCODE	P49588	Lotta et al.	n-acetylornithine	HMDB0003357	ENSG00000090861	AARS	FALSE
173849	MR-IVW LD	bioa_023	n-acetylornithine	12348_46_SARS2_SYSM	12348_46_SARS2_SYSM	4	0.0104915	0.0147361	0.47649	DeCODE	Q9NP81	Lotta et al.	n-acetylornithine	HMDB0003357	ENSG00000104835	SARS2	FALSE
173850	MR-IVW LD	bioa_023	n-acetylornithine	12374_8_PAFAH1B3_PA1B3	12374_8_PAFAH1B3_PA1B3	4	0.00786102	0.0147362	0.593723	DeCODE	Q15102	Lotta et al.	n-acetylornithine	HMDB0003357	ENSG00000079462	PAFAH1B3	FALSE
173851	MR-IVW LD	bioa_023	n-acetylornithine	12395_86_DARS2_SYDM	12395_86_DARS2_SYDM	4	0.0175977	0.0147361	0.232402	DeCODE	Q6PI48	Lotta et al.	n-acetylornithine	HMDB0003357	ENSG00000117593	DARS2	FALSE
173852	MR-IVW LD	bioa_023	n-acetylornithine	12422_143_ALOX15B_LX15B	12422_143_ALOX15B_LX15B	4	0.0133329	0.0147361	0.365582	DeCODE	O15296	Lotta et al.	n-acetylornithine	HMDB0003357	ENSG00000179593	ALOX15B	FALSE
173853	MR-IVW LD	bioa_023	n-acetylornithine	12425_104_ARF6_ARF6	12425_104_ARF6_ARF6	4	0.0054719	0.0147362	0.710397	DeCODE	P62330	Lotta et al.	n-acetylornithine	HMDB0003357	ENSG00000165527	ARF6	FALSE
173854	MR-IVW LD	bioa_023	n-acetylornithine	12428_2_LYPLAL1_LYPL1	12428_2_LYPLAL1_LYPL1	4	-0.00459145	0.0147361	0.755361	DeCODE	Q5VWZ2	Lotta et al.	n-acetylornithine	HMDB0003357	ENSG00000143353	LYPLAL1	FALSE
173855	MR-IVW LD	bioa_023	n-acetylornithine	12450_42_PMVK_PMVK	12450_42_PMVK_PMVK	4	-0.00288669	0.0147359	0.844692	DeCODE	Q15126	Lotta et al.	n-acetylornithine	HMDB0003357	ENSG00000163344	PMVK	FALSE
173856	MR-IVW LD	bioa_023	n-acetylornithine	12462_20_SETMAR_SETMR	12462_20_SETMAR_SETMR	4	0.0133322	0.0147361	0.365609	DeCODE	Q53H47	Lotta et al.	n-acetylornithine	HMDB0003357	ENSG00000170364	SETMAR	FALSE
173857	MR-IVW LD	bioa_023	n-acetylornithine	12476_50_TIGAR_TIGAR	12476_50_TIGAR_TIGAR	4	0.0110056	0.0147361	0.455155	DeCODE	Q9NQ88	Lotta et al.	n-acetylornithine	HMDB0003357	ENSG00000078237	TIGAR	FALSE
173858	MR-IVW LD	bioa_023	n-acetylornithine	12507_16_ITPKC_IP3KC	12507_16_ITPKC_IP3KC	4	0.0171145	0.014736	0.245477	DeCODE	Q96DU7	Lotta et al.	n-acetylornithine	HMDB0003357	ENSG00000086544	ITPKC	FALSE
173859	MR-IVW LD	bioa_023	n-acetylornithine	12515_45_UCK2_UCK2	12515_45_UCK2_UCK2	4	0.00286865	0.0147362	0.845654	DeCODE	Q9BZX2	Lotta et al.	n-acetylornithine	HMDB0003357	ENSG00000143179	UCK2	FALSE
173860	MR-IVW LD	bioa_023	n-acetylornithine	12524_18_SAT2_SAT2	12524_18_SAT2_SAT2	4	0.00709775	0.014736	0.630047	DeCODE	Q96F10	Lotta et al.	n-acetylornithine	HMDB0003357	ENSG00000141504	SAT2	FALSE
173861	MR-IVW LD	bioa_023	n-acetylornithine	12581_39_IMPA2_IMPA2	12581_39_IMPA2_IMPA2	4	0.00292608	0.0147362	0.842604	DeCODE	O14732	Lotta et al.	n-acetylornithine	HMDB0003357	ENSG00000141401	IMPA2	FALSE
173862	MR-IVW LD	bioa_023	n-acetylornithine	12632_14_NAT1_ARY1	12632_14_NAT1_ARY1	4	-0.00828483	0.0147362	0.573973	DeCODE	P18440	Lotta et al.	n-acetylornithine	HMDB0003357	ENSG00000171428	NAT1	FALSE
173863	MR-IVW LD	bioa_023	n-acetylornithine	12636_113_SMYD2_SMYD2	12636_113_SMYD2_SMYD2	4	0.0214542	0.0147358	0.145414	DeCODE	Q9NRG4	Lotta et al.	n-acetylornithine	HMDB0003357	ENSG00000143499	SMYD2	FALSE
173864	MR-IVW LD	bioa_023	n-acetylornithine	12637_7_CRAT_CACP	12637_7_CRAT_CACP	4	0.0175765	0.014736	0.232966	DeCODE	P43155	Lotta et al.	n-acetylornithine	HMDB0003357	ENSG00000095321	CRAT	FALSE
173865	MR-IVW LD	bioa_023	n-acetylornithine	12641_3_INPP5B_I5P2	12641_3_INPP5B_I5P2	4	-0.0104249	0.0147359	0.479286	DeCODE	P32019	Lotta et al.	n-acetylornithine	HMDB0003357	ENSG00000204084	INPP5B	FALSE
173866	MR-IVW LD	bioa_023	n-acetylornithine	12644_63_ADSS_PURA2	12644_63_ADSS_PURA2	4	0.00628042	0.0147361	0.669968	DeCODE	P30520	Lotta et al.	n-acetylornithine	HMDB0003357	ENSG00000035687	ADSS	FALSE
173867	MR-IVW LD	bioa_023	n-acetylornithine	12647_52_SETD2_SETD2	12647_52_SETD2_SETD2	4	0.0246445	0.0147359	0.0944448	DeCODE	Q9BYW2	Lotta et al.	n-acetylornithine	HMDB0003357	ENSG00000181555	SETD2	FALSE
173868	MR-IVW LD	bioa_023	n-acetylornithine	12658_72_PANK3_PANK3	12658_72_PANK3_PANK3	4	-0.000281588	0.0147362	0.984755	DeCODE	Q9H999	Lotta et al.	n-acetylornithine	HMDB0003357	ENSG00000120137	PANK3	FALSE
173869	MR-IVW LD	bioa_023	n-acetylornithine	12667_2_GDA_GUAD	12667_2_GDA_GUAD	4	-0.000577628	0.0147362	0.968733	DeCODE	Q9Y2T3	Lotta et al.	n-acetylornithine	HMDB0003357	ENSG00000119125	GDA	FALSE
173870	MR-IVW LD	bioa_023	n-acetylornithine	12675_14_DARS_SYDC	12675_14_DARS_SYDC	4	-0.01154	0.0147358	0.433551	DeCODE	P14868	Lotta et al.	n-acetylornithine	HMDB0003357	ENSG00000115866	DARS	FALSE
173871	MR-IVW LD	bioa_023	n-acetylornithine	12686_15_MPST_THTM	12686_15_MPST_THTM	4	0.0279129	0.014736	0.0581989	DeCODE	P25325	Lotta et al.	n-acetylornithine	HMDB0003357	ENSG00000128309	MPST	FALSE
173872	MR-IVW LD	bioa_023	n-acetylornithine	12691_44_SHMT2_GLYM	12691_44_SHMT2_GLYM	4	0.0169215	0.0147361	0.250843	DeCODE	P34897	Lotta et al.	n-acetylornithine	HMDB0003357	ENSG00000182199	SHMT2	FALSE
173873	MR-IVW LD	bioa_023	n-acetylornithine	12692_56_DOT1L_DOT1L	12692_56_DOT1L_DOT1L	4	0.0104447	0.0147361	0.47846	DeCODE	Q8TEK3	Lotta et al.	n-acetylornithine	HMDB0003357	ENSG00000104885	DOT1L	FALSE
173874	MR-IVW LD	bioa_023	n-acetylornithine	12697_30_PIP4K2A_PI42A	12697_30_PIP4K2A_PI42A	4	0.00234615	0.014736	0.873502	DeCODE	P48426	Lotta et al.	n-acetylornithine	HMDB0003357	ENSG00000150867	PIP4K2A	FALSE
173875	MR-IVW LD	bioa_023	n-acetylornithine	12700_9_ACLY_ACLY	12700_9_ACLY_ACLY	4	0.0170744	0.014736	0.246586	DeCODE	P53396	Lotta et al.	n-acetylornithine	HMDB0003357	ENSG00000131473	ACLY	FALSE
173876	MR-IVW LD	bioa_023	n-acetylornithine	12786_61_GPCPD1_GDE5	12786_61_GPCPD1_GDE5	4	-0.000450674	0.0147362	0.975602	DeCODE	Q9NPB8	Lotta et al.	n-acetylornithine	HMDB0003357	ENSG00000125772	GPCPD1	FALSE
173877	MR-IVW LD	bioa_023	n-acetylornithine	12812_25_ACYP2_ACYP2	12812_25_ACYP2_ACYP2	4	0.00626982	0.0147361	0.67049	DeCODE	P14621	Lotta et al.	n-acetylornithine	HMDB0003357	ENSG00000170634	ACYP2	FALSE
173878	MR-IVW LD	bioa_023	n-acetylornithine	12815_9_IARS_SYIC	12815_9_IARS_SYIC	4	0.00801638	0.0147362	0.586447	DeCODE	P41252	Lotta et al.	n-acetylornithine	HMDB0003357	ENSG00000196305	IARS	FALSE
173879	MR-IVW LD	bioa_023	n-acetylornithine	12818_159_SLC14A2_UT2	12818_159_SLC14A2_UT2	4	-0.00884752	0.0147362	0.548245	DeCODE	Q15849	Lotta et al.	n-acetylornithine	HMDB0003357	ENSG00000132874	SLC14A2	FALSE
173880	MR-IVW LD	bioa_023	n-acetylornithine	12881_17_RDH16_RDH16	12881_17_RDH16_RDH16	4	0.00622914	0.0147362	0.672507	DeCODE	O75452	Lotta et al.	n-acetylornithine	HMDB0003357	ENSG00000139547	RDH16	FALSE
173881	MR-IVW LD	bioa_023	n-acetylornithine	12895_28_DGKB_DGKB	12895_28_DGKB_DGKB	4	0.00679398	0.0147362	0.64477	DeCODE	Q9Y6T7	Lotta et al.	n-acetylornithine	HMDB0003357	ENSG00000136267	DGKB	FALSE
173882	MR-IVW LD	bioa_023	n-acetylornithine	12960_9_GCK_HXK4	12960_9_GCK_HXK4	4	-0.00694012	0.0147362	0.637672	DeCODE	P35557	Lotta et al.	n-acetylornithine	HMDB0003357	ENSG00000106633	GCK	FALSE
173883	MR-IVW LD	bioa_023	n-acetylornithine	13059_33_RFK_RIFK	13059_33_RFK_RIFK	4	0.00384394	0.014736	0.794206	DeCODE	Q969G6	Lotta et al.	n-acetylornithine	HMDB0003357	ENSG00000135002	RFK	FALSE
173884	MR-IVW LD	bioa_023	n-acetylornithine	13083_18_VARS_SYVC	13083_18_VARS_SYVC	4	-0.00598748	0.0147362	0.684513	DeCODE	P26640	Lotta et al.	n-acetylornithine	HMDB0003357	ENSG00000204394	VARS1	FALSE
173885	MR-IVW LD	bioa_023	n-acetylornithine	13130_150_HK2_HXK2	13130_150_HK2_HXK2	4	0.014735	0.0147361	0.317347	DeCODE	P52789	Lotta et al.	n-acetylornithine	HMDB0003357	ENSG00000159399	HK2	FALSE
173886	MR-IVW LD	bioa_023	n-acetylornithine	13131_5_HK1_HXK1	13131_5_HK1_HXK1	4	-0.00128913	0.0147362	0.930289	DeCODE	P19367	Lotta et al.	n-acetylornithine	HMDB0003357	ENSG00000156515	HK1	FALSE
173887	MR-IVW LD	bioa_023	n-acetylornithine	13430_50_SLC14A1_UT1	13430_50_SLC14A1_UT1	4	0.00784011	0.0147355	0.594687	DeCODE	Q13336	Lotta et al.	n-acetylornithine	HMDB0003357	ENSG00000141469	SLC14A1	FALSE
173888	MR-IVW LD	bioa_023	n-acetylornithine	13473_55_ITPKA_IP3KA	13473_55_ITPKA_IP3KA	4	0.012388	0.0147355	0.400523	DeCODE	P23677	Lotta et al.	n-acetylornithine	HMDB0003357	ENSG00000137825	ITPKA	FALSE
173889	MR-IVW LD	bioa_023	n-acetylornithine	13494_6_CERS5_CERS5	13494_6_CERS5_CERS5	4	0.00122146	0.0147356	0.933937	DeCODE	Q8N5B7	Lotta et al.	n-acetylornithine	HMDB0003357	ENSG00000139624	CERS5	FALSE
173890	MR-IVW LD	bioa_023	n-acetylornithine	13498_1_MIOX_MIOX	13498_1_MIOX_MIOX	4	0.00350157	0.0147355	0.81217	DeCODE	Q9UGB7	Lotta et al.	n-acetylornithine	HMDB0003357	ENSG00000100253	MIOX	FALSE
173891	MR-IVW LD	bioa_023	n-acetylornithine	13595_20_THTPA_THTPA	13595_20_THTPA_THTPA	4	0.0139105	0.0147353	0.345157	DeCODE	Q9BU02	Lotta et al.	n-acetylornithine	HMDB0003357	ENSG00000259431	THTPA	FALSE
173892	MR-IVW LD	bioa_023	n-acetylornithine	13596_3_RAB27B_RB27B	13596_3_RAB27B_RB27B	4	0.0171567	0.0147354	0.244296	DeCODE	O00194	Lotta et al.	n-acetylornithine	HMDB0003357	ENSG00000041353	RAB27B	FALSE
173893	MR-IVW LD	bioa_023	n-acetylornithine	13623_4_MLL2_MLL2	13623_4_MLL2_MLL2	4	0.00822278	0.0147355	0.576827	DeCODE	O14686	Lotta et al.	n-acetylornithine	HMDB0003357	ENSG00000167548	KMT2D	FALSE
173894	MR-IVW LD	bioa_023	n-acetylornithine	13624_17_NADK_NADK	13624_17_NADK_NADK	4	0.0104837	0.0147354	0.476799	DeCODE	O95544	Lotta et al.	n-acetylornithine	HMDB0003357	ENSG00000008130	NADK	FALSE
173895	MR-IVW LD	bioa_023	n-acetylornithine	13689_2_ODC1_Ornithine_decarboxylase	13689_2_ODC1_Ornithine_decarboxylase	4	-0.00537662	0.0147343	0.715183	DeCODE	P11926	Lotta et al.	n-acetylornithine	HMDB0003357	ENSG00000115758	ODC1	FALSE
173896	MR-IVW LD	bioa_023	n-acetylornithine	13936_24_PGK2_PGK2	13936_24_PGK2_PGK2	4	0.0095443	0.0147343	0.517138	DeCODE	P07205	Lotta et al.	n-acetylornithine	HMDB0003357	ENSG00000170950	PGK2	FALSE
173897	MR-IVW LD	bioa_023	n-acetylornithine	13941_82_FARS2_SYFM	13941_82_FARS2_SYFM	4	0.0118669	0.0147342	0.420589	DeCODE	O95363	Lotta et al.	n-acetylornithine	HMDB0003357	ENSG00000145982	FARS2	FALSE
173898	MR-IVW LD	bioa_023	n-acetylornithine	13947_371_NUDT12_NUD12	13947_371_NUDT12_NUD12	4	-0.00968298	0.0147343	0.511071	DeCODE	Q9BQG2	Lotta et al.	n-acetylornithine	HMDB0003357	ENSG00000112874	NUDT12	FALSE
173899	MR-IVW LD	bioa_023	n-acetylornithine	13990_1_PC_pyruvate_carboxylase	13990_1_PC_pyruvate_carboxylase	4	0.0158015	0.0147342	0.283523	DeCODE	P11498	Lotta et al.	n-acetylornithine	HMDB0003357	ENSG00000173599	PC	FALSE
173900	MR-IVW LD	bioa_023	n-acetylornithine	13998_26_ADSSL1_PURA1	13998_26_ADSSL1_PURA1	4	-0.00550851	0.0147341	0.708508	DeCODE	Q8N142	Lotta et al.	n-acetylornithine	HMDB0003357	ENSG00000185100	ADSSL1	FALSE
173901	MR-IVW LD	bioa_023	n-acetylornithine	14006_36_GNMT_GNMT	14006_36_GNMT_GNMT	4	0.0148517	0.0147341	0.313462	DeCODE	Q14749	Lotta et al.	n-acetylornithine	HMDB0003357	ENSG00000124713	GNMT	FALSE
173902	MR-IVW LD	bioa_023	n-acetylornithine	14048_7_IL1RAP_IL_1_R_AcP	14048_7_IL1RAP_IL_1_R_AcP	4	0.0129102	0.0147339	0.380909	DeCODE	Q9NPH3	Lotta et al.	n-acetylornithine	HMDB0003357	ENSG00000196083	IL1RAP	FALSE
173903	MR-IVW LD	bioa_023	n-acetylornithine	14079_14_IL18R1_IL_18_Ra	14079_14_IL18R1_IL_18_Ra	4	-0.000441917	0.0147343	0.976073	DeCODE	Q13478	Lotta et al.	n-acetylornithine	HMDB0003357	ENSG00000115604	IL18R1	FALSE
173904	MR-IVW LD	bioa_023	n-acetylornithine	14083_25_SEPHS1_SPS1	14083_25_SEPHS1_SPS1	4	-0.00376423	0.0147339	0.798352	DeCODE	P49903	Lotta et al.	n-acetylornithine	HMDB0003357	ENSG00000086475	SEPHS1	FALSE
173905	MR-IVW LD	bioa_023	n-acetylornithine	14098_28_CARS_SYCC	14098_28_CARS_SYCC	3	-0.00983073	0.01479	0.506251	DeCODE	P49589	Lotta et al.	n-acetylornithine	HMDB0003357	ENSG00000110619	CARS	FALSE
173906	MR-IVW LD	bioa_023	n-acetylornithine	14226_120_BHMT2_BHMT2	14226_120_BHMT2_BHMT2	4	-0.0038981	0.0147343	0.791348	DeCODE	Q9H2M3	Lotta et al.	n-acetylornithine	HMDB0003357	ENSG00000132840	BHMT2	FALSE
173907	MR-IVW LD	bioa_023	n-acetylornithine	14271_23_RAB6B_RAB6B	14271_23_RAB6B_RAB6B	4	0.0205144	0.0147342	0.163832	DeCODE	Q9NRW1	Lotta et al.	n-acetylornithine	HMDB0003357	ENSG00000154917	RAB6B	FALSE
173908	MR-IVW LD	bioa_023	n-acetylornithine	14287_6_RAB5C_RAB5C	14287_6_RAB5C_RAB5C	4	0.00373162	0.0147343	0.800067	DeCODE	P51148	Lotta et al.	n-acetylornithine	HMDB0003357	ENSG00000108774	RAB5C	FALSE
173909	MR-IVW LD	bioa_023	n-acetylornithine	14332_3_RALA_RALA	14332_3_RALA_RALA	4	0.00853694	0.0147342	0.562323	DeCODE	P11233	Lotta et al.	n-acetylornithine	HMDB0003357	ENSG00000006451	RALA	FALSE
173910	MR-IVW LD	bioa_023	n-acetylornithine	15414_316_LDHA_LDHA	15414_316_LDHA_LDHA	4	-0.00826055	0.0147342	0.575046	DeCODE	P00338	Lotta et al.	n-acetylornithine	HMDB0003357	ENSG00000134333	LDHA	FALSE
173911	MR-IVW LD	bioa_023	n-acetylornithine	15426_5_NEU1_NEUR1	15426_5_NEU1_NEUR1	4	-0.00304513	0.0147344	0.836269	DeCODE	Q99519	Lotta et al.	n-acetylornithine	HMDB0003357	ENSG00000204386	NEU1	FALSE
173912	MR-IVW LD	bioa_023	n-acetylornithine	15431_31_OTC_OTCase	15431_31_OTC_OTCase	4	-0.0126774	0.0147343	0.389567	DeCODE	P00480	Lotta et al.	n-acetylornithine	HMDB0003357	ENSG00000036473	OTC	FALSE
173913	MR-IVW LD	bioa_023	n-acetylornithine	15435_4_PNP_PNP	15435_4_PNP_PNP	4	0.00767019	0.0147342	0.602667	DeCODE	P00491	Lotta et al.	n-acetylornithine	HMDB0003357	ENSG00000198805	PNP	FALSE
173914	MR-IVW LD	bioa_023	n-acetylornithine	15457_14_ANPEP_Aminopeptidase_N	15457_14_ANPEP_Aminopeptidase_N	4	-0.00365023	0.0147343	0.804339	DeCODE	P15144	Lotta et al.	n-acetylornithine	HMDB0003357	ENSG00000166825	ANPEP	FALSE
173915	MR-IVW LD	bioa_023	n-acetylornithine	15480_2_VNN2_VNN2	15480_2_VNN2_VNN2	4	0.00269179	0.0147341	0.85504	DeCODE	O95498	Lotta et al.	n-acetylornithine	HMDB0003357	ENSG00000112303	VNN2	FALSE
173916	MR-IVW LD	bioa_023	n-acetylornithine	15487_164_CES1_carboxylesterase__liver	15487_164_CES1_carboxylesterase__liver	4	-0.0135979	0.0147342	0.356071	DeCODE	P23141	Lotta et al.	n-acetylornithine	HMDB0003357	ENSG00000198848	CES1	FALSE
173917	MR-IVW LD	bioa_023	n-acetylornithine	15514_26_BCHE_Pseudocholinesterase	15514_26_BCHE_Pseudocholinesterase	4	-0.0106056	0.0147344	0.471655	DeCODE	P06276	Lotta et al.	n-acetylornithine	HMDB0003357	ENSG00000114200	BCHE	FALSE
173918	MR-IVW LD	bioa_023	n-acetylornithine	15526_33_GSS_GSHB	15526_33_GSS_GSHB	4	0.00991508	0.0147342	0.500993	DeCODE	P48637	Lotta et al.	n-acetylornithine	HMDB0003357	ENSG00000100983	GSS	FALSE
173919	MR-IVW LD	bioa_023	n-acetylornithine	15542_19_CKMT1A_KCRU	15542_19_CKMT1A_KCRU	4	-0.00413194	0.0148327	0.780575	DeCODE	P12532	Lotta et al.	n-acetylornithine	HMDB0003357	ENSG00000237289	CKMT1A	FALSE
173920	MR-IVW LD	bioa_023	n-acetylornithine	15553_22_ACHE_ACES	15553_22_ACHE_ACES	4	0.00506184	0.0147343	0.731191	DeCODE	P22303	Lotta et al.	n-acetylornithine	HMDB0003357	ENSG00000087085	ACHE	FALSE
173921	MR-IVW LD	bioa_023	n-acetylornithine	15556_49_AMY2B_Alpha_amylase_2B	15556_49_AMY2B_Alpha_amylase_2B	4	0.0382834	0.0147335	0.00936616	DeCODE	P19961	Lotta et al.	n-acetylornithine	HMDB0003357	ENSG00000240038	AMY2B	FALSE
173922	MR-IVW LD	bioa_023	n-acetylornithine	15588_17_GLA_galactosidase__alpha	15588_17_GLA_galactosidase__alpha	4	-0.00119272	0.0147344	0.935483	DeCODE	P06280	Lotta et al.	n-acetylornithine	HMDB0003357	ENSG00000102393	GLA	FALSE
173923	MR-IVW LD	bioa_023	n-acetylornithine	15607_56_PKLR_KPYR	15607_56_PKLR_KPYR	4	0.0146387	0.0147343	0.32046	DeCODE	P30613	Lotta et al.	n-acetylornithine	HMDB0003357	ENSG00000143627	PKLR	FALSE
173924	MR-IVW LD	bioa_023	n-acetylornithine	16015_19_GPT_ALT	16015_19_GPT_ALT	4	-0.00685578	0.0147343	0.64172	DeCODE	P24298	Lotta et al.	n-acetylornithine	HMDB0003357	ENSG00000167701	GPT	FALSE
173925	MR-IVW LD	bioa_023	n-acetylornithine	16769_20_RAC3_RAC3	16769_20_RAC3_RAC3	4	0.0115954	0.0147342	0.4313	DeCODE	P60763	Lotta et al.	n-acetylornithine	HMDB0003357	ENSG00000169750	RAC3	FALSE
173926	MR-IVW LD	bioa_023	n-acetylornithine	16809_1_NME4_NDKM	16809_1_NME4_NDKM	4	0.0115079	0.0147343	0.434786	DeCODE	O00746	Lotta et al.	n-acetylornithine	HMDB0003357	ENSG00000103202	NME4	FALSE
173927	MR-IVW LD	bioa_023	n-acetylornithine	16857_2_RAB2A_RAB2A	16857_2_RAB2A_RAB2A	4	0.00792972	0.0147343	0.590451	DeCODE	P61019	Lotta et al.	n-acetylornithine	HMDB0003357	ENSG00000104388	RAB2A	FALSE
173928	MR-IVW LD	bioa_023	n-acetylornithine	16863_47_NANP_NANP	16863_47_NANP_NANP	4	0.00646912	0.0147343	0.660625	DeCODE	Q8TBE9	Lotta et al.	n-acetylornithine	HMDB0003357	ENSG00000170191	NANP	FALSE
173929	MR-IVW LD	bioa_023	n-acetylornithine	16877_19_MSRB2_MSRB2	16877_19_MSRB2_MSRB2	4	-0.00606509	0.0147343	0.680611	DeCODE	Q9Y3D2	Lotta et al.	n-acetylornithine	HMDB0003357	ENSG00000148450	MSRB2	FALSE
173930	MR-IVW LD	bioa_023	n-acetylornithine	16883_57_RAB4A_RAB4A	16883_57_RAB4A_RAB4A	4	0.0128362	0.0147343	0.383657	DeCODE	P20338	Lotta et al.	n-acetylornithine	HMDB0003357	ENSG00000168118	RAB4A	FALSE
173931	MR-IVW LD	bioa_023	n-acetylornithine	16932_5_SULT1E1_SULT_1E	16932_5_SULT1E1_SULT_1E	4	0.00673205	0.0147343	0.647746	DeCODE	P49888	Lotta et al.	n-acetylornithine	HMDB0003357	ENSG00000109193	SULT1E1	FALSE
173932	MR-IVW LD	bioa_023	n-acetylornithine	17148_7_BLVRB_BLVRB	17148_7_BLVRB_BLVRB	4	0.0129789	0.0147343	0.378389	DeCODE	P30043	Lotta et al.	n-acetylornithine	HMDB0003357	ENSG00000090013	BLVRB	FALSE
173933	MR-IVW LD	bioa_023	n-acetylornithine	17204_17_PNMT_PNMT	17204_17_PNMT_PNMT	4	0.0054322	0.0147343	0.712369	DeCODE	Q3KPI0	Lotta et al.	n-acetylornithine	HMDB0003357	ENSG00000007129	CEACAM21	FALSE
173934	MR-IVW LD	bioa_023	n-acetylornithine	17205_21_RAB5A_RAB5A	17205_21_RAB5A_RAB5A	4	0.00530575	0.0147343	0.718775	DeCODE	P20339	Lotta et al.	n-acetylornithine	HMDB0003357	ENSG00000144566	RAB5A	FALSE
173935	MR-IVW LD	bioa_023	n-acetylornithine	17209_27_SULT2B1_ST2B1	17209_27_SULT2B1_ST2B1	4	0.00507985	0.0147343	0.730272	DeCODE	O00204	Lotta et al.	n-acetylornithine	HMDB0003357	ENSG00000088002	SULT2B1	FALSE
173936	MR-IVW LD	bioa_023	n-acetylornithine	17325_10_GUK1_KGUA	17325_10_GUK1_KGUA	4	0.0137603	0.0147342	0.350356	DeCODE	Q16774	Lotta et al.	n-acetylornithine	HMDB0003357	ENSG00000143774	GUK1	FALSE
173937	MR-IVW LD	bioa_023	n-acetylornithine	17333_20_ACADM_ACADM	17333_20_ACADM_ACADM	4	0.0141233	0.0147343	0.337794	DeCODE	P11310	Lotta et al.	n-acetylornithine	HMDB0003357	ENSG00000117054	ACADM	FALSE
173938	MR-IVW LD	bioa_023	n-acetylornithine	17357_33_SEPSECS_SPCS	17357_33_SEPSECS_SPCS	4	0.00747752	0.0147343	0.61181	DeCODE	Q9HD40	Lotta et al.	n-acetylornithine	HMDB0003357	ENSG00000109618	SEPSECS	FALSE
173939	MR-IVW LD	bioa_023	n-acetylornithine	17398_55_HMOX1_HO_1	17398_55_HMOX1_HO_1	4	-0.0104813	0.0147344	0.476867	DeCODE	P09601	Lotta et al.	n-acetylornithine	HMDB0003357	ENSG00000100292	HMOX1	FALSE
173940	MR-IVW LD	bioa_023	n-acetylornithine	17441_4_ALPI_Alkaline_phosphatase__intestine	17441_4_ALPI_Alkaline_phosphatase__intestine	4	0.0099071	0.0147342	0.501336	DeCODE	P09923	Lotta et al.	n-acetylornithine	HMDB0003357	ENSG00000163295	ALPI	FALSE
173941	MR-IVW LD	bioa_023	n-acetylornithine	17450_51_HARS_Histidyl_tRNA_synthetase	17450_51_HARS_Histidyl_tRNA_synthetase	4	-0.00229561	0.0147341	0.876189	DeCODE	P12081	Lotta et al.	n-acetylornithine	HMDB0003357	ENSG00000170445	HARS	FALSE
173942	MR-IVW LD	bioa_023	n-acetylornithine	17466_72_ACSF2_ACSF2	17466_72_ACSF2_ACSF2	4	0.0234819	0.0147341	0.110999	DeCODE	Q96CM8	Lotta et al.	n-acetylornithine	HMDB0003357	ENSG00000167107	ACSF2	FALSE
173943	MR-IVW LD	bioa_023	n-acetylornithine	17467_1_DHRS9_DHRS9	17467_1_DHRS9_DHRS9	4	-0.00319354	0.0147343	0.828409	DeCODE	Q9BPW9	Lotta et al.	n-acetylornithine	HMDB0003357	ENSG00000073737	DHRS9	FALSE
173944	MR-IVW LD	bioa_023	n-acetylornithine	17495_141_SIRT3_SIR3	17495_141_SIRT3_SIR3	4	0.00689184	0.0147343	0.63997	DeCODE	Q9NTG7	Lotta et al.	n-acetylornithine	HMDB0003357	ENSG00000142082	SIRT3	FALSE
173945	MR-IVW LD	bioa_023	n-acetylornithine	17509_6_HPD_HPPD	17509_6_HPD_HPPD	4	0.00997586	0.0147341	0.498368	DeCODE	P32754	Lotta et al.	n-acetylornithine	HMDB0003357	ENSG00000158104	HPD	FALSE
173946	MR-IVW LD	bioa_023	n-acetylornithine	17675_17_ACOT13_ACO13	17675_17_ACOT13_ACO13	4	0.0141575	0.0147343	0.336624	DeCODE	Q9NPJ3	Lotta et al.	n-acetylornithine	HMDB0003357	ENSG00000112304	ACOT13	FALSE
173947	MR-IVW LD	bioa_023	n-acetylornithine	17744_31_RAB11A_RB11A	17744_31_RAB11A_RB11A	4	0.0158767	0.0147342	0.281239	DeCODE	P62491	Lotta et al.	n-acetylornithine	HMDB0003357	ENSG00000103769	RAB11A	FALSE
173948	MR-IVW LD	bioa_023	n-acetylornithine	17752_24_ARG2_Arginase	17752_24_ARG2_Arginase	4	0.00636662	0.0146904	0.664734	DeCODE	P78540	Lotta et al.	n-acetylornithine	HMDB0003357	ENSG00000081181	ARG2	FALSE
173949	MR-IVW LD	bioa_023	n-acetylornithine	17789_1_QPRT_NADC	17789_1_QPRT_NADC	4	0.0193443	0.0147341	0.189218	DeCODE	Q15274	Lotta et al.	n-acetylornithine	HMDB0003357	ENSG00000103485	QPRT	FALSE
173950	MR-IVW LD	bioa_023	n-acetylornithine	17792_158_ALDH5A1_SSDH	17792_158_ALDH5A1_SSDH	4	-0.00305133	0.0147343	0.835939	DeCODE	P51649	Lotta et al.	n-acetylornithine	HMDB0003357	ENSG00000112294	ALDH5A1	FALSE
173951	MR-IVW LD	bioa_023	n-acetylornithine	17814_8_BPNT1_BPNT1	17814_8_BPNT1_BPNT1	4	0.00385148	0.0147342	0.793786	DeCODE	O95861	Lotta et al.	n-acetylornithine	HMDB0003357	ENSG00000162813	BPNT1	FALSE
173952	MR-IVW LD	bioa_023	n-acetylornithine	17822_57_RERG_RERG	17822_57_RERG_RERG	4	0.0103262	0.0147342	0.483409	DeCODE	Q96A58	Lotta et al.	n-acetylornithine	HMDB0003357	ENSG00000134533	RERG	FALSE
173953	MR-IVW LD	bioa_023	n-acetylornithine	17843_30_PPCS_PPCS	17843_30_PPCS_PPCS	4	0.00635604	0.0147342	0.666193	DeCODE	Q9HAB8	Lotta et al.	n-acetylornithine	HMDB0003357	ENSG00000127125	PPCS	FALSE
173954	MR-IVW LD	bioa_023	n-acetylornithine	17857_6_ACADL_ACADL	17857_6_ACADL_ACADL	4	0.0141843	0.0147343	0.335709	DeCODE	P28330	Lotta et al.	n-acetylornithine	HMDB0003357	ENSG00000115361	ACADL	FALSE
173955	MR-IVW LD	bioa_023	n-acetylornithine	18170_46_PYCR1_P5CR1	18170_46_PYCR1_P5CR1	4	0.0182318	0.014734	0.215939	DeCODE	P32322	Lotta et al.	n-acetylornithine	HMDB0003357	ENSG00000183010	PYCR1	FALSE
173956	MR-IVW LD	bioa_023	n-acetylornithine	18178_13_SARS_SYSC	18178_13_SARS_SYSC	4	0.00278638	0.0147343	0.850008	DeCODE	P49591	Lotta et al.	n-acetylornithine	HMDB0003357	ENSG00000031698	SARS	FALSE
173957	MR-IVW LD	bioa_023	n-acetylornithine	18179_56_SMS_SPSY	18179_56_SMS_SPSY	4	0.0108633	0.0147342	0.460951	DeCODE	P52788	Lotta et al.	n-acetylornithine	HMDB0003357	ENSG00000102172	SMS	FALSE
173958	MR-IVW LD	bioa_023	n-acetylornithine	18184_28_GMPS_GUAA	18184_28_GMPS_GUAA	4	0.00336882	0.0147341	0.819147	DeCODE	P49915	Lotta et al.	n-acetylornithine	HMDB0003357	ENSG00000163655	GMPS	FALSE
173959	MR-IVW LD	bioa_023	n-acetylornithine	18186_15_TARS_SYTC	18186_15_TARS_SYTC	4	-0.00039301	0.0147341	0.97872	DeCODE	P26639	Lotta et al.	n-acetylornithine	HMDB0003357	ENSG00000113407	TARS	FALSE
173960	MR-IVW LD	bioa_023	n-acetylornithine	18187_16_ASPA_ACY2	18187_16_ASPA_ACY2	4	0.00352343	0.0147343	0.811003	DeCODE	P45381	Lotta et al.	n-acetylornithine	HMDB0003357	ENSG00000108381	ASPA	FALSE
173961	MR-IVW LD	bioa_023	n-acetylornithine	18188_12_GATM_GATM	18188_12_GATM_GATM	4	-0.00620563	0.0147343	0.673631	DeCODE	P50440	Lotta et al.	n-acetylornithine	HMDB0003357	ENSG00000171766	GATM	FALSE
173962	MR-IVW LD	bioa_023	n-acetylornithine	18197_97_CKMT2_KCRS	18197_97_CKMT2_KCRS	4	0.00431079	0.0147343	0.769852	DeCODE	P17540	Lotta et al.	n-acetylornithine	HMDB0003357	ENSG00000131730	CKMT2	FALSE
173963	MR-IVW LD	bioa_023	n-acetylornithine	18232_42_PIP4K2B_PI42B	18232_42_PIP4K2B_PI42B	4	0.000313427	0.0147341	0.983028	DeCODE	P78356	Lotta et al.	n-acetylornithine	HMDB0003357	ENSG00000276293	PIP4K2B	FALSE
173964	MR-IVW LD	bioa_023	n-acetylornithine	18297_8_MRAS_RASM	18297_8_MRAS_RASM	4	0.000328254	0.0147342	0.982226	DeCODE	Q8IXB1	Lotta et al.	n-acetylornithine	HMDB0003357	ENSG00000077232	DNAJC10	FALSE
173965	MR-IVW LD	bioa_023	n-acetylornithine	18309_18_CS_CISY	18309_18_CS_CISY	4	0.0187892	0.0147342	0.202234	DeCODE	O75390	Lotta et al.	n-acetylornithine	HMDB0003357	ENSG00000062485	CS	FALSE
173966	MR-IVW LD	bioa_023	n-acetylornithine	18322_15_JMJD6_JMJD6	18322_15_JMJD6_JMJD6	4	-0.00467724	0.0147343	0.750911	DeCODE	Q6NYC1	Lotta et al.	n-acetylornithine	HMDB0003357	ENSG00000070495	JMJD6	FALSE
173967	MR-IVW LD	bioa_023	n-acetylornithine	18324_61_SUOX_SUOX	18324_61_SUOX_SUOX	4	-0.000964494	0.0147343	0.947808	DeCODE	P51687	Lotta et al.	n-acetylornithine	HMDB0003357	ENSG00000139531	SUOX	FALSE
173968	MR-IVW LD	bioa_023	n-acetylornithine	18328_36_PYCR2_P5CR2	18328_36_PYCR2_P5CR2	4	0.00619823	0.0135116	0.646424	DeCODE	Q96C36	Lotta et al.	n-acetylornithine	HMDB0003357	ENSG00000143811	PYCR2	FALSE
173969	MR-IVW LD	bioa_023	n-acetylornithine	18329_4_PRPS2_PRPS2	18329_4_PRPS2_PRPS2	4	0.0107024	0.0147343	0.467617	DeCODE	P11908	Lotta et al.	n-acetylornithine	HMDB0003357	ENSG00000101911	PRPS2	FALSE
173970	MR-IVW LD	bioa_023	n-acetylornithine	18338_26_IDH1_IDH	18338_26_IDH1_IDH	4	-0.00597718	0.0147341	0.684986	DeCODE	O75874	Lotta et al.	n-acetylornithine	HMDB0003357	ENSG00000138413	IDH1	FALSE
173971	MR-IVW LD	bioa_023	n-acetylornithine	18342_2_PSAT1_SERC	18342_2_PSAT1_SERC	4	-0.0197241	0.0147342	0.180682	DeCODE	Q9Y617	Lotta et al.	n-acetylornithine	HMDB0003357	ENSG00000135069	PSAT1	FALSE
173972	MR-IVW LD	bioa_023	n-acetylornithine	18382_109_COMT_Catechol_O_methyltransferase	18382_109_COMT_Catechol_O_methyltransferase	4	-0.00542993	0.0147343	0.712484	DeCODE	P21964	Lotta et al.	n-acetylornithine	HMDB0003357	ENSG00000093010	COMT	FALSE
173973	MR-IVW LD	bioa_023	n-acetylornithine	18398_1_AKR1D1_AK1D1	18398_1_AKR1D1_AK1D1	4	-0.0053452	0.0147344	0.716776	DeCODE	P51857	Lotta et al.	n-acetylornithine	HMDB0003357	ENSG00000122787	AKR1D1	FALSE
173974	MR-IVW LD	bioa_023	n-acetylornithine	18401_18_ALKBH3_ALKB3	18401_18_ALKBH3_ALKB3	4	0.0148627	0.0147343	0.313111	DeCODE	Q96Q83	Lotta et al.	n-acetylornithine	HMDB0003357	ENSG00000166199	ALKBH3	FALSE
173975	MR-IVW LD	bioa_023	n-acetylornithine	18403_25_AMPD2_AMPD2	18403_25_AMPD2_AMPD2	4	-0.0115055	0.0147339	0.434871	DeCODE	Q01433	Lotta et al.	n-acetylornithine	HMDB0003357	ENSG00000116337	AMPD2	FALSE
173976	MR-IVW LD	bioa_023	n-acetylornithine	18422_41_MVD_ERG19	18422_41_MVD_ERG19	4	-0.00404516	0.0147342	0.783668	DeCODE	P53602	Lotta et al.	n-acetylornithine	HMDB0003357	ENSG00000167508	MVD	FALSE
173977	MR-IVW LD	bioa_023	n-acetylornithine	18432_32_RALB_RALB	18432_32_RALB_RALB	4	0.0111861	0.0147341	0.447733	DeCODE	P11234	Lotta et al.	n-acetylornithine	HMDB0003357	ENSG00000144118	RALB	FALSE
173978	MR-IVW LD	bioa_023	n-acetylornithine	18900_37_HRAS_H_ras__WT_	18900_37_HRAS_H_ras__WT_	4	0.0149207	0.0147342	0.311224	DeCODE	P01112	Lotta et al.	n-acetylornithine	HMDB0003357	ENSG00000174775	HRAS	FALSE
173979	MR-IVW LD	bioa_023	n-acetylornithine	18917_53_AMY2A_Pancreatic_alpha_amylase	18917_53_AMY2A_Pancreatic_alpha_amylase	4	0.0426762	0.0147332	0.00377234	DeCODE	P04746	Lotta et al.	n-acetylornithine	HMDB0003357	ENSG00000243480	AMY2A	FALSE
173980	MR-IVW LD	bioa_023	n-acetylornithine	19114_8_TK2_KITM	19114_8_TK2_KITM	4	0.0193113	0.0147342	0.189976	DeCODE	O00142	Lotta et al.	n-acetylornithine	HMDB0003357	ENSG00000166548	TK2	FALSE
173981	MR-IVW LD	bioa_023	n-acetylornithine	19207_119_ADK_ADK	19207_119_ADK_ADK	4	0.00369694	0.0147343	0.801886	DeCODE	P55263	Lotta et al.	n-acetylornithine	HMDB0003357	ENSG00000156110	ADK	FALSE
173982	MR-IVW LD	bioa_023	n-acetylornithine	19222_124_RAB5B_RAB5B	19222_124_RAB5B_RAB5B	4	0.00671119	0.0147344	0.648765	DeCODE	P61020	Lotta et al.	n-acetylornithine	HMDB0003357	ENSG00000111540	RAB5B	FALSE
173983	MR-IVW LD	bioa_023	n-acetylornithine	19223_6_RAB1A_RAB1A	19223_6_RAB1A_RAB1A	4	0.0126745	0.0147343	0.389677	DeCODE	P62820	Lotta et al.	n-acetylornithine	HMDB0003357	ENSG00000138069	RAB1A	FALSE
173984	MR-IVW LD	bioa_023	n-acetylornithine	19239_5_ARF1_ARF1	19239_5_ARF1_ARF1	4	0.0212806	0.0147342	0.148656	DeCODE	P84077	Lotta et al.	n-acetylornithine	HMDB0003357	ENSG00000143761	ARF1	FALSE
173985	MR-IVW LD	bioa_023	n-acetylornithine	19249_18_KARS_SYK	19249_18_KARS_SYK	4	0.00537741	0.0147343	0.715143	DeCODE	Q15046	Lotta et al.	n-acetylornithine	HMDB0003357	ENSG00000065427	KARS	FALSE
173986	MR-IVW LD	bioa_023	n-acetylornithine	19253_82_RAB2B_RAB2B	19253_82_RAB2B_RAB2B	4	0.00494862	0.0147343	0.736979	DeCODE	Q8WUD1	Lotta et al.	n-acetylornithine	HMDB0003357	ENSG00000129472	RAB2B	FALSE
173987	MR-IVW LD	bioa_023	n-acetylornithine	19254_125_GMPR_GMPR1	19254_125_GMPR_GMPR1	4	-0.00701734	0.0146904	0.632878	DeCODE	P36959	Lotta et al.	n-acetylornithine	HMDB0003357	ENSG00000137198	GMPR	FALSE
173988	MR-IVW LD	bioa_023	n-acetylornithine	19258_24_GCDH_GCDH	19258_24_GCDH_GCDH	4	0.0256316	0.0147341	0.0819265	DeCODE	Q92947	Lotta et al.	n-acetylornithine	HMDB0003357	ENSG00000105607	GCDH	FALSE
173989	MR-IVW LD	bioa_023	n-acetylornithine	19262_219_ACADVL_ACADV	19262_219_ACADVL_ACADV	4	0.0116655	0.0147342	0.42852	DeCODE	P49748	Lotta et al.	n-acetylornithine	HMDB0003357	ENSG00000072778	ACADVL	FALSE
173990	MR-IVW LD	bioa_023	n-acetylornithine	19270_26_YARS_SYYC	19270_26_YARS_SYYC	4	-0.00537327	0.0147341	0.715349	DeCODE	P54577	Lotta et al.	n-acetylornithine	HMDB0003357	ENSG00000134684	YARS	FALSE
173991	MR-IVW LD	bioa_023	n-acetylornithine	19278_19_RAB1B_RAB1B	19278_19_RAB1B_RAB1B	4	0.0133529	0.0147343	0.364803	DeCODE	Q9H0U4	Lotta et al.	n-acetylornithine	HMDB0003357	ENSG00000174903	RAB1B	FALSE
173992	MR-IVW LD	bioa_023	n-acetylornithine	19365_11_BCAT2_BCAT2	19365_11_BCAT2_BCAT2	4	0.0183574	0.0147342	0.212799	DeCODE	O15382	Lotta et al.	n-acetylornithine	HMDB0003357	ENSG00000105552	BCAT2	FALSE
173993	MR-IVW LD	bioa_023	n-acetylornithine	19376_74_NNMT_NNMT	19376_74_NNMT_NNMT	4	0.00465859	0.0147343	0.751871	DeCODE	P40261	Lotta et al.	n-acetylornithine	HMDB0003357	ENSG00000166741	NNMT	FALSE
173994	MR-IVW LD	bioa_023	n-acetylornithine	19446_1_GMPR2_GMPR2	19446_1_GMPR2_GMPR2	4	0.00314724	0.0147343	0.83086	DeCODE	Q9P2T1	Lotta et al.	n-acetylornithine	HMDB0003357	ENSG00000100938	GMPR2	FALSE
173995	MR-IVW LD	bioa_023	n-acetylornithine	19448_104_UPP1_UPP1	19448_104_UPP1_UPP1	4	-0.0260165	0.0147339	0.0774374	DeCODE	Q16831	Lotta et al.	n-acetylornithine	HMDB0003357	ENSG00000183696	UPP1	FALSE
173996	MR-IVW LD	bioa_023	n-acetylornithine	19467_3_RBKS_RBSK	19467_3_RBKS_RBSK	4	-0.00925772	0.0147344	0.529802	DeCODE	Q9H477	Lotta et al.	n-acetylornithine	HMDB0003357	ENSG00000171174	RBKS	FALSE
173997	MR-IVW LD	bioa_023	n-acetylornithine	19483_16_KDSR_KDSR	19483_16_KDSR_KDSR	4	0.00262479	0.0147342	0.858611	DeCODE	Q06136	Lotta et al.	n-acetylornithine	HMDB0003357	ENSG00000119537	KDSR	FALSE
173998	MR-IVW LD	bioa_023	n-acetylornithine	19496_1_NPL_NPL	19496_1_NPL_NPL	4	0.0065488	0.0147343	0.65671	DeCODE	Q9BXD5	Lotta et al.	n-acetylornithine	HMDB0003357	ENSG00000135838	NPL	FALSE
173999	MR-IVW LD	bioa_023	n-acetylornithine	19504_22_DTYMK_KTHY	19504_22_DTYMK_KTHY	4	0.0022166	0.0147342	0.880419	DeCODE	P23919	Lotta et al.	n-acetylornithine	HMDB0003357	ENSG00000168393	DTYMK	FALSE
174000	MR-IVW LD	bioa_023	n-acetylornithine	19506_6_GLYAT_GLYAT	19506_6_GLYAT_GLYAT	4	-0.00952752	0.0147342	0.517873	DeCODE	Q6IB77	Lotta et al.	n-acetylornithine	HMDB0003357	ENSG00000149124	GLYAT	FALSE
174001	MR-IVW LD	bioa_023	n-acetylornithine	19518_12_HK3_HXK3	19518_12_HK3_HXK3	4	-0.0073516	0.0147342	0.617816	DeCODE	P52790	Lotta et al.	n-acetylornithine	HMDB0003357	ENSG00000160883	HK3	FALSE
174002	MR-IVW LD	bioa_023	n-acetylornithine	2622_18_HMOX2_HO_2	2622_18_HMOX2_HO_2	4	-0.003853	0.0147344	0.793709	DeCODE	P30519	Lotta et al.	n-acetylornithine	HMDB0003357	ENSG00000103415	HMOX2	FALSE
174003	MR-IVW LD	bioa_023	n-acetylornithine	2642_4_PAFAH1B2_PAFAH_beta_subunit	2642_4_PAFAH1B2_PAFAH_beta_subunit	4	0.00448102	0.0147342	0.761034	DeCODE	P68402	Lotta et al.	n-acetylornithine	HMDB0003357	ENSG00000168092	PAFAH1B2	FALSE
174004	MR-IVW LD	bioa_023	n-acetylornithine	2870_29_RAC1_RAC1	2870_29_RAC1_RAC1	4	0.00124311	0.0147342	0.932763	DeCODE	P63000	Lotta et al.	n-acetylornithine	HMDB0003357	ENSG00000136238	RAC1	FALSE
174005	MR-IVW LD	bioa_023	n-acetylornithine	2943_5_CYP3A4_Cytochrome_P450_3A4	2943_5_CYP3A4_Cytochrome_P450_3A4	4	0.00180763	0.0147342	0.902358	DeCODE	P08684	Lotta et al.	n-acetylornithine	HMDB0003357	ENSG00000160868	CYP3A4	FALSE
174006	MR-IVW LD	bioa_023	n-acetylornithine	2991_9_IL1R1_IL_1_sRI	2991_9_IL1R1_IL_1_sRI	4	0.0214052	0.014734	0.146285	DeCODE	P14778	Lotta et al.	n-acetylornithine	HMDB0003357	ENSG00000115594	IL1R1	FALSE
174007	MR-IVW LD	bioa_023	n-acetylornithine	2993_1_IL18RAP_IL_18_Rb	2993_1_IL18RAP_IL_18_Rb	4	0.000753607	0.0147343	0.959209	DeCODE	O95256	Lotta et al.	n-acetylornithine	HMDB0003357	ENSG00000115607	IL18RAP	FALSE
174008	MR-IVW LD	bioa_023	n-acetylornithine	2994_71_IL1RL2_IL_1Rrp2	2994_71_IL1RL2_IL_1Rrp2	4	-0.00533845	0.0147343	0.717118	DeCODE	Q9HB29	Lotta et al.	n-acetylornithine	HMDB0003357	ENSG00000115598	IL1RL2	FALSE
174009	MR-IVW LD	bioa_023	n-acetylornithine	3182_38_ENTPD1_CD39	3182_38_ENTPD1_CD39	4	0.00162992	0.0147343	0.911917	DeCODE	P49961	Lotta et al.	n-acetylornithine	HMDB0003357	ENSG00000138185	ENTPD1	FALSE
174010	MR-IVW LD	bioa_023	n-acetylornithine	3192_3_CNDP2_Glutamate_carboxypeptidase	3192_3_CNDP2_Glutamate_carboxypeptidase	4	-0.00333187	0.0147343	0.8211	DeCODE	Q96KP4	Lotta et al.	n-acetylornithine	HMDB0003357	ENSG00000133313	CNDP2	FALSE
174011	MR-IVW LD	bioa_023	n-acetylornithine	3232_28_ACP5_TrATPase	3232_28_ACP5_TrATPase	4	-0.0155923	0.0147347	0.289963	DeCODE	P13686	Lotta et al.	n-acetylornithine	HMDB0003357	ENSG00000102575	ACP5	FALSE
174012	MR-IVW LD	bioa_023	n-acetylornithine	3343_1_ACY1_Aminoacylase_1	3343_1_ACY1_Aminoacylase_1	4	-0.0333608	0.0147339	0.02356	DeCODE	Q03154	Lotta et al.	n-acetylornithine	HMDB0003357	ENSG00000114786	ACY1	FALSE
174013	MR-IVW LD	bioa_023	n-acetylornithine	3583_54_ARSA_Arylsulfatase_A	3583_54_ARSA_Arylsulfatase_A	4	0.009004	0.0147342	0.541136	DeCODE	P15289	Lotta et al.	n-acetylornithine	HMDB0003357	ENSG00000100299	ARSA	FALSE
174014	MR-IVW LD	bioa_023	n-acetylornithine	3761_4_PTGS2_COX_2	3761_4_PTGS2_COX_2	4	-0.00971723	0.0147344	0.509578	DeCODE	P35354	Lotta et al.	n-acetylornithine	HMDB0003357	ENSG00000073756	PTGS2	FALSE
174015	MR-IVW LD	bioa_023	n-acetylornithine	3800_71_CKB_CK_BB	3800_71_CKB_CK_BB	4	0.0210049	0.0147342	0.153988	DeCODE	P12277	Lotta et al.	n-acetylornithine	HMDB0003357	ENSG00000166165	CKB	FALSE
174016	MR-IVW LD	bioa_023	n-acetylornithine	3848_14_GAPDH_GAPDH__liver	3848_14_GAPDH_GAPDH__liver	4	-0.00957886	0.0147342	0.51562	DeCODE	P04406	Lotta et al.	n-acetylornithine	HMDB0003357	ENSG00000111640	GAPDH	FALSE
174017	MR-IVW LD	bioa_023	n-acetylornithine	3890_8_LDHB_LDH_H_1	3890_8_LDHB_LDH_H_1	4	-0.00634119	0.014734	0.666921	DeCODE	P07195	Lotta et al.	n-acetylornithine	HMDB0003357	ENSG00000111716	LDHB	FALSE
174018	MR-IVW LD	bioa_023	n-acetylornithine	4234_8_IL1RL1_IL_1_R4	4234_8_IL1RL1_IL_1_R4	4	0.0103993	0.0147343	0.480322	DeCODE	Q01638	Lotta et al.	n-acetylornithine	HMDB0003357	ENSG00000115602	IL1RL1	FALSE
174019	MR-IVW LD	bioa_023	n-acetylornithine	4294_16_SPHK1_Sphingosine_kinase_1	4294_16_SPHK1_Sphingosine_kinase_1	4	-0.00832705	0.014734	0.571965	DeCODE	Q9NYA1	Lotta et al.	n-acetylornithine	HMDB0003357	ENSG00000176170	SPHK1	FALSE
174020	MR-IVW LD	bioa_023	n-acetylornithine	4301_58_TK1_Thymidine_kinase	4301_58_TK1_Thymidine_kinase	4	5.27257e-05	0.0147343	0.997145	DeCODE	P04183	Lotta et al.	n-acetylornithine	HMDB0003357	ENSG00000167900	TK1	FALSE
174021	MR-IVW LD	bioa_023	n-acetylornithine	4435_66_ENPP7_ENPP7	4435_66_ENPP7_ENPP7	4	-0.000550025	0.0147343	0.970222	DeCODE	Q6UWV6	Lotta et al.	n-acetylornithine	HMDB0003357	ENSG00000182156	ENPP7	FALSE
174022	MR-IVW LD	bioa_023	n-acetylornithine	4436_1_ENTPD3_ENTP3	4436_1_ENTPD3_ENTP3	4	-0.00560085	0.0147343	0.703854	DeCODE	O75355	Lotta et al.	n-acetylornithine	HMDB0003357	ENSG00000168032	ENTPD3	FALSE
174023	MR-IVW LD	bioa_023	n-acetylornithine	4437_56_ENTPD5_ENTP5	4437_56_ENTPD5_ENTP5	4	-0.00862141	0.0147343	0.558463	DeCODE	O75356	Lotta et al.	n-acetylornithine	HMDB0003357	ENSG00000187097	ENTPD5	FALSE
174024	MR-IVW LD	bioa_023	n-acetylornithine	4468_21_SPHK2_SPHK2	4468_21_SPHK2_SPHK2	4	0.00126504	0.0147343	0.93158	DeCODE	Q9NRA0	Lotta et al.	n-acetylornithine	HMDB0003357	ENSG00000063176	SPHK2	FALSE
174025	MR-IVW LD	bioa_023	n-acetylornithine	4535_50_BST1_BST1	4535_50_BST1_BST1	4	-0.0121637	0.0147343	0.409065	DeCODE	Q10588	Lotta et al.	n-acetylornithine	HMDB0003357	ENSG00000109743	BST1	FALSE
174026	MR-IVW LD	bioa_023	n-acetylornithine	4559_64_KYNU_KYNU	4559_64_KYNU_KYNU	4	-0.00524083	0.0147343	0.722073	DeCODE	Q16719	Lotta et al.	n-acetylornithine	HMDB0003357	ENSG00000115919	KYNU	FALSE
174027	MR-IVW LD	bioa_023	n-acetylornithine	4965_27_ATP5B_ATP_synthase_beta_chain	4965_27_ATP5B_ATP_synthase_beta_chain	4	0.00850337	0.0147342	0.563861	DeCODE	P06576	Lotta et al.	n-acetylornithine	HMDB0003357	ENSG00000110955	ATP5B	FALSE
174028	MR-IVW LD	bioa_023	n-acetylornithine	5011_11_NAMPT_PBEF	5011_11_NAMPT_PBEF	4	0.00589448	0.0147343	0.689119	DeCODE	P43490	Lotta et al.	n-acetylornithine	HMDB0003357	ENSG00000105835	NAMPT	FALSE
174029	MR-IVW LD	bioa_023	n-acetylornithine	5015_15_PLA2G7_PAFAH	5015_15_PLA2G7_PAFAH	4	0.0165068	0.0147341	0.26258	DeCODE	Q13093	Lotta et al.	n-acetylornithine	HMDB0003357	ENSG00000146070	PLA2G7	FALSE
174030	MR-IVW LD	bioa_023	n-acetylornithine	5020_50_PGK1_phosphoglycerate_kinase_1	5020_50_PGK1_phosphoglycerate_kinase_1	4	0.00488713	0.0147343	0.740129	DeCODE	P00558	Lotta et al.	n-acetylornithine	HMDB0003357	ENSG00000102144	PGK1	FALSE
174031	MR-IVW LD	bioa_023	n-acetylornithine	5030_52_SIRT2_SIRT2	5030_52_SIRT2_SIRT2	4	-0.00514777	0.0147343	0.726809	DeCODE	Q8IXJ6	Lotta et al.	n-acetylornithine	HMDB0003357	ENSG00000068903	SIRT2	FALSE
174032	MR-IVW LD	bioa_023	n-acetylornithine	5082_51_IL1RAPL2_IL_1_sR9	5082_51_IL1RAPL2_IL_1_sR9	4	0.0117685	0.0147343	0.424455	DeCODE	Q9NP60	Lotta et al.	n-acetylornithine	HMDB0003357	ENSG00000189108	IL1RAPL2	FALSE
174033	MR-IVW LD	bioa_023	n-acetylornithine	5229_90_IMPDH1_IMDH1	5229_90_IMPDH1_IMDH1	4	-0.0202082	0.0147342	0.170215	DeCODE	P20839	Lotta et al.	n-acetylornithine	HMDB0003357	ENSG00000106348	IMPDH1	FALSE
174034	MR-IVW LD	bioa_023	n-acetylornithine	5250_53_IMPDH2_IMDH2	5250_53_IMPDH2_IMDH2	4	-0.0167044	0.0147343	0.256917	DeCODE	P12268	Lotta et al.	n-acetylornithine	HMDB0003357	ENSG00000178035	IMPDH2	FALSE
174035	MR-IVW LD	bioa_023	n-acetylornithine	5456_59_CNDP1_CNDP1	5456_59_CNDP1_CNDP1	4	0.0147427	0.0147343	0.317035	DeCODE	Q96KN2	Lotta et al.	n-acetylornithine	HMDB0003357	ENSG00000150656	CNDP1	FALSE
174036	MR-IVW LD	bioa_023	n-acetylornithine	5478_50_FOLH1_PSMA	5478_50_FOLH1_PSMA	4	-0.0122363	0.0147341	0.406273	DeCODE	Q04609	Lotta et al.	n-acetylornithine	HMDB0003357	ENSG00000086205	FOLH1	FALSE
174037	MR-IVW LD	bioa_023	n-acetylornithine	5620_13_PAM_AMD	5620_13_PAM_AMD	4	-0.00694379	0.0147342	0.637447	DeCODE	P19021	Lotta et al.	n-acetylornithine	HMDB0003357	ENSG00000145730	PAM	FALSE
174038	MR-IVW LD	bioa_023	n-acetylornithine	5742_14_ACP6_PPA6	5742_14_ACP6_PPA6	4	0.0027103	0.0147344	0.854058	DeCODE	Q9NPH0	Lotta et al.	n-acetylornithine	HMDB0003357	ENSG00000162836	ACP6	FALSE
174039	MR-IVW LD	bioa_023	n-acetylornithine	5843_60_EHMT2_NG36	5843_60_EHMT2_NG36	4	0.0157173	0.0147342	0.286098	DeCODE	Q96KQ7	Lotta et al.	n-acetylornithine	HMDB0003357	ENSG00000204371	EHMT2	FALSE
174040	MR-IVW LD	bioa_023	n-acetylornithine	5867_60_ARG1_ARGI1	5867_60_ARG1_ARGI1	4	0.019896	0.0147341	0.176908	DeCODE	P05089	Lotta et al.	n-acetylornithine	HMDB0003357	ENSG00000118520	ARG1	FALSE
174041	MR-IVW LD	bioa_023	n-acetylornithine	5909_51_NME1_Nucleoside_diphosphate_kinase_A	5909_51_NME1_Nucleoside_diphosphate_kinase_A	4	-0.00392916	0.0147342	0.789724	DeCODE	P15531	Lotta et al.	n-acetylornithine	HMDB0003357	ENSG00000239672	NME1	FALSE
174042	MR-IVW LD	bioa_023	n-acetylornithine	6077_63_CECR1_CECR1	6077_63_CECR1_CECR1	4	0.00158192	0.0147343	0.914501	DeCODE	Q9NZK5	Lotta et al.	n-acetylornithine	HMDB0003357	ENSG00000093072	CECR1	FALSE
174043	MR-IVW LD	bioa_023	n-acetylornithine	6221_1_ADPGK_ADPGK	6221_1_ADPGK_ADPGK	4	0.00197995	0.0147343	0.893105	DeCODE	Q9BRR6	Lotta et al.	n-acetylornithine	HMDB0003357	ENSG00000159322	ADPGK	FALSE
174044	MR-IVW LD	bioa_023	n-acetylornithine	6431_68_PCYOX1_PCYOX	6431_68_PCYOX1_PCYOX	4	-0.0245124	0.0147337	0.0961738	DeCODE	Q9UHG3	Lotta et al.	n-acetylornithine	HMDB0003357	ENSG00000116005	PCYOX1	FALSE
174045	MR-IVW LD	bioa_023	n-acetylornithine	6434_18_AOC2_Amine_oxidase	6434_18_AOC2_Amine_oxidase	4	0.0189611	0.014734	0.198131	DeCODE	O75106	Lotta et al.	n-acetylornithine	HMDB0003357	ENSG00000131480	AOC2	FALSE
174046	MR-IVW LD	bioa_023	n-acetylornithine	6480_1_CANT1_CANT1	6480_1_CANT1_CANT1	4	0.0127093	0.0147342	0.388371	DeCODE	Q8WVQ1	Lotta et al.	n-acetylornithine	HMDB0003357	ENSG00000171302	CANT1	FALSE
174047	MR-IVW LD	bioa_023	n-acetylornithine	6706_18_ALPPL2_PPBN	6706_18_ALPPL2_PPBN	4	0.00669142	0.0147343	0.649729	DeCODE	P10696	Lotta et al.	n-acetylornithine	HMDB0003357	ENSG00000163286	ALPPL2	FALSE
174048	MR-IVW LD	bioa_023	n-acetylornithine	6715_63_ALPPL2_PPBN	6715_63_ALPPL2_PPBN	4	0.011442	0.0147343	0.437421	DeCODE	P10696	Lotta et al.	n-acetylornithine	HMDB0003357	ENSG00000163286	ALPPL2	FALSE
174049	MR-IVW LD	bioa_023	n-acetylornithine	6923_1_PLOD2_PLOD2	6923_1_PLOD2_PLOD2	4	-0.00599444	0.0147343	0.684128	DeCODE	O00469	Lotta et al.	n-acetylornithine	HMDB0003357	ENSG00000152952	PLOD2	FALSE
174050	MR-IVW LD	bioa_023	n-acetylornithine	6998_106_ASPH_HAAH	6998_106_ASPH_HAAH	4	0.00311353	0.0147343	0.832645	DeCODE	Q12797	Lotta et al.	n-acetylornithine	HMDB0003357	ENSG00000198363	ASPH	FALSE
174051	MR-IVW LD	bioa_023	n-acetylornithine	7137_8_MSRA_MSRA	7137_8_MSRA_MSRA	4	0.0121191	0.0147341	0.410781	DeCODE	Q9UJ68	Lotta et al.	n-acetylornithine	HMDB0003357	ENSG00000175806	MSRA	FALSE
174052	MR-IVW LD	bioa_023	n-acetylornithine	7206_20_FBP1_F16P1	7206_20_FBP1_F16P1	4	-0.0214063	0.0147342	0.14627	DeCODE	P09467	Lotta et al.	n-acetylornithine	HMDB0003357	ENSG00000165140	FBP1	FALSE
174053	MR-IVW LD	bioa_023	n-acetylornithine	7267_2_SPTLC2_LCB2	7267_2_SPTLC2_LCB2	4	0.00262205	0.0147343	0.858758	DeCODE	O15270	Lotta et al.	n-acetylornithine	HMDB0003357	ENSG00000100596	SPTLC2	FALSE
174054	MR-IVW LD	bioa_023	n-acetylornithine	7761_125_CHKB_CHKB	7761_125_CHKB_CHKB	4	0.015548	0.0147341	0.291316	DeCODE	Q9Y259	Lotta et al.	n-acetylornithine	HMDB0003357	ENSG00000100288	CHKB	FALSE
174055	MR-IVW LD	bioa_023	n-acetylornithine	7824_88_MSRB3_MSRB3	7824_88_MSRB3_MSRB3	4	0.00869134	0.0147344	0.555278	DeCODE	Q8IXL7	Lotta et al.	n-acetylornithine	HMDB0003357	ENSG00000174099	MSRB3	FALSE
174056	MR-IVW LD	bioa_023	n-acetylornithine	7825_7_ABHD12_ABD12	7825_7_ABHD12_ABD12	4	0.0136426	0.0147343	0.354494	DeCODE	Q8N2K0	Lotta et al.	n-acetylornithine	HMDB0003357	ENSG00000100997	ABHD12	FALSE
174057	MR-IVW LD	bioa_023	n-acetylornithine	7879_12_CYP3A4_Cytochrome_P450_3A4	7879_12_CYP3A4_Cytochrome_P450_3A4	4	0.000761909	0.0147343	0.95876	DeCODE	P08684	Lotta et al.	n-acetylornithine	HMDB0003357	ENSG00000160868	CYP3A4	FALSE
174058	MR-IVW LD	bioa_023	n-acetylornithine	7886_26_SPTLC1_SPTC1	7886_26_SPTLC1_SPTC1	4	-0.00235537	0.0147344	0.872995	DeCODE	O15269	Lotta et al.	n-acetylornithine	HMDB0003357	ENSG00000090054	SPTLC1	FALSE
174059	MR-IVW LD	bioa_023	n-acetylornithine	7986_98_NAALAD2_NALD2	7986_98_NAALAD2_NALD2	4	0.00360626	0.0147341	0.806645	DeCODE	Q9Y3Q0	Lotta et al.	n-acetylornithine	HMDB0003357	ENSG00000077616	NAALAD2	FALSE
174060	MR-IVW LD	bioa_023	n-acetylornithine	7999_23_ENTPD1_CD39	7999_23_ENTPD1_CD39	4	0.0273108	0.0147339	0.0637959	DeCODE	P49961	Lotta et al.	n-acetylornithine	HMDB0003357	ENSG00000138185	ENTPD1	FALSE
174061	MR-IVW LD	bioa_023	n-acetylornithine	8004_15_GAPDHS_G3PT	8004_15_GAPDHS_G3PT	4	0.00581031	0.0147343	0.693331	DeCODE	O14556	Lotta et al.	n-acetylornithine	HMDB0003357	ENSG00000105679	GAPDHS	FALSE
174062	MR-IVW LD	bioa_023	n-acetylornithine	8011_96_PAPL_PAPL	8011_96_PAPL_PAPL	4	0.0251061	0.0147341	0.08839	DeCODE	Q6ZNF0	Lotta et al.	n-acetylornithine	HMDB0003357	ENSG00000183760	ACP7	FALSE
174063	MR-IVW LD	bioa_023	n-acetylornithine	8269_327_ARSK_ARSK	8269_327_ARSK_ARSK	4	-0.00450483	0.0147343	0.759805	DeCODE	Q6UWY0	Lotta et al.	n-acetylornithine	HMDB0003357	ENSG00000164291	ARSK	FALSE
174064	MR-IVW LD	bioa_023	n-acetylornithine	8325_37_ADH4_ADH4	8325_37_ADH4_ADH4	4	-0.0170917	0.0147343	0.246052	DeCODE	P08319	Lotta et al.	n-acetylornithine	HMDB0003357	ENSG00000198099	ADH4	FALSE
174065	MR-IVW LD	bioa_023	n-acetylornithine	8328_9_ETNK1_EKI1	8328_9_ETNK1_EKI1	4	-0.00658868	0.0147343	0.654755	DeCODE	Q9HBU6	Lotta et al.	n-acetylornithine	HMDB0003357	ENSG00000139163	ETNK1	FALSE
174066	MR-IVW LD	bioa_023	n-acetylornithine	8396_42_FAAH2_FAAH2	8396_42_FAAH2_FAAH2	4	0.0105191	0.0147342	0.475273	DeCODE	Q6GMR7	Lotta et al.	n-acetylornithine	HMDB0003357	ENSG00000165591	FAAH2	FALSE
174067	MR-IVW LD	bioa_023	n-acetylornithine	8569_147_ARL8B_ARL8B	8569_147_ARL8B_ARL8B	4	0.00909239	0.0147343	0.537176	DeCODE	Q9NVJ2	Lotta et al.	n-acetylornithine	HMDB0003357	ENSG00000134108	ARL8B	FALSE
174068	MR-IVW LD	bioa_023	n-acetylornithine	8932_1_ENTPD6_ENTP6	8932_1_ENTPD6_ENTP6	4	-0.00648762	0.0147342	0.659713	DeCODE	O75354	Lotta et al.	n-acetylornithine	HMDB0003357	ENSG00000197586	ENTPD6	FALSE
174069	MR-IVW LD	bioa_023	n-acetylornithine	9000_177_SLC3A1_SLC31	9000_177_SLC3A1_SLC31	4	0.00681112	0.0147343	0.643894	DeCODE	Q07837	Lotta et al.	n-acetylornithine	HMDB0003357	ENSG00000138079	SLC3A1	FALSE
174070	MR-IVW LD	bioa_023	n-acetylornithine	9045_3_SLC27A2_S27A2	9045_3_SLC27A2_S27A2	4	-0.00412395	0.0147344	0.779565	DeCODE	O14975	Lotta et al.	n-acetylornithine	HMDB0003357	ENSG00000140284	SLC27A2	FALSE
174071	MR-IVW LD	bioa_023	n-acetylornithine	9231_23_IMPAD1_IMPA3	9231_23_IMPAD1_IMPA3	4	0.0166584	0.0147342	0.258225	DeCODE	Q9NX62	Lotta et al.	n-acetylornithine	HMDB0003357	ENSG00000104331	IMPAD1	FALSE
174072	MR-IVW LD	bioa_023	n-acetylornithine	9237_54_ACP2_Lysosomal_acid_phosphatase	9237_54_ACP2_Lysosomal_acid_phosphatase	4	0.000757635	0.0147343	0.958991	DeCODE	P11117	Lotta et al.	n-acetylornithine	HMDB0003357	ENSG00000134575	ACP2	FALSE
174073	MR-IVW LD	bioa_023	n-acetylornithine	9244_27_PPT1_PPT1	9244_27_PPT1_PPT1	4	-0.00705501	0.0146884	0.631007	DeCODE	P50897	Lotta et al.	n-acetylornithine	HMDB0003357	ENSG00000131238	PPT1	FALSE
174074	MR-IVW LD	bioa_023	n-acetylornithine	9385_4_GAA_GAA	9385_4_GAA_GAA	4	-0.016083	0.0147343	0.275036	DeCODE	P10253	Lotta et al.	n-acetylornithine	HMDB0003357	ENSG00000171298	GAA	FALSE
174075	MR-IVW LD	bioa_023	n-acetylornithine	9482_110_NUDT9_NUDT9	9482_110_NUDT9_NUDT9	4	-0.00200339	0.0147343	0.891847	DeCODE	Q9BW91	Lotta et al.	n-acetylornithine	HMDB0003357	ENSG00000170502	NUDT9	FALSE
174076	MR-IVW LD	bioa_023	n-acetylornithine	9504_19_RAB27A_RB27A	9504_19_RAB27A_RB27A	4	0.0111232	0.0147342	0.450296	DeCODE	P51159	Lotta et al.	n-acetylornithine	HMDB0003357	ENSG00000069974	RAB27A	FALSE
174077	MR-IVW LD	bioa_023	n-acetylornithine	9518_95_PLA1A_PLA1A	9518_95_PLA1A_PLA1A	4	0.00636522	0.0147344	0.665742	DeCODE	Q53H76	Lotta et al.	n-acetylornithine	HMDB0003357	ENSG00000144837	PLA1A	FALSE
174078	MR-IVW LD	bioa_023	n-acetylornithine	9759_13_IDO1_INDO	9759_13_IDO1_INDO	4	0.0175979	0.014734	0.232331	DeCODE	P14902	Lotta et al.	n-acetylornithine	HMDB0003357	ENSG00000131203	IDO1	FALSE
174079	MR-IVW LD	bioa_023	n-acetylornithine	9828_86_LDHC_LDHC	9828_86_LDHC_LDHC	4	0.00743589	0.0147343	0.613794	DeCODE	P07864	Lotta et al.	n-acetylornithine	HMDB0003357	ENSG00000166796	LDHC	FALSE
174080	MR-IVW LD	bioa_023	n-acetylornithine	9834_62_ADH1B_ADH1B	9834_62_ADH1B_ADH1B	4	0.00238256	0.0147343	0.87154	DeCODE	P00325	Lotta et al.	n-acetylornithine	HMDB0003357	ENSG00000196616	ADH1B	FALSE
174081	MR-IVW LD	bioa_023	n-acetylornithine	9840_2_CDC42_Cdc42Hs	9840_2_CDC42_Cdc42Hs	4	0.00152325	0.014734	0.917659	DeCODE	P60953	Lotta et al.	n-acetylornithine	HMDB0003357	ENSG00000070831	CDC42	FALSE
174082	MR-IVW LD	bioa_023	n-acetylornithine	9855_10_RHOA_Rho_A	9855_10_RHOA_Rho_A	4	0.00436562	0.0147343	0.767009	DeCODE	P61586	Lotta et al.	n-acetylornithine	HMDB0003357	ENSG00000067560	RHOA	FALSE
174083	MR-IVW LD	bioa_023	n-acetylornithine	9856_22_DHPS_DHYS	9856_22_DHPS_DHYS	4	0.0162043	0.0135114	0.230412	DeCODE	P49366	Lotta et al.	n-acetylornithine	HMDB0003357	ENSG00000095059	DHPS	FALSE
174084	MR-IVW LD	bioa_023	n-acetylornithine	9859_180_SAT1_SSAT_1	9859_180_SAT1_SSAT_1	4	0.0198349	0.0147341	0.178242	DeCODE	P21673	Lotta et al.	n-acetylornithine	HMDB0003357	ENSG00000130066	SAT1	FALSE
174085	MR-IVW LD	bioa_023	n-acetylornithine	9867_23_FBP2_F16P2	9867_23_FBP2_F16P2	4	-0.0002191	0.0147344	0.988136	DeCODE	O00757	Lotta et al.	n-acetylornithine	HMDB0003357	ENSG00000130957	FBP2	FALSE
174086	MR-IVW LD	bioa_023	n-acetylornithine	9870_17_WARS_SYWC	9870_17_WARS_SYWC	4	-0.0152528	0.014734	0.300572	DeCODE	P23381	Lotta et al.	n-acetylornithine	HMDB0003357	ENSG00000140105	WARS	FALSE
174087	MR-IVW LD	bioa_023	n-acetylornithine	9880_33_TDO2_T23O	9880_33_TDO2_T23O	4	-0.00827223	0.0147344	0.574509	DeCODE	P48775	Lotta et al.	n-acetylornithine	HMDB0003357	ENSG00000151790	TDO2	FALSE
174088	MR-IVW LD	bioa_023	n-acetylornithine	9885_41_RAP2A_RAP2A	9885_41_RAP2A_RAP2A	4	0.0150832	0.0147341	0.305981	DeCODE	P10114	Lotta et al.	n-acetylornithine	HMDB0003357	ENSG00000125249	RAP2A	FALSE
174089	MR-IVW LD	bioa_023	n-acetylornithine	9910_9_MTAP_MTAP	9910_9_MTAP_MTAP	4	-0.00485317	0.0147344	0.74187	DeCODE	Q13126	Lotta et al.	n-acetylornithine	HMDB0003357	ENSG00000099810	MTAP	FALSE
174093	MR-IVW LD	bioa_023	n-acetylornithine	ACADM:P11310:OID31277:v1:Oncology_II	ACADM:P11310:OID31277:v1:Oncology_II	4	-0.020092	0.0151729	0.185436	PPP	P11310	Lotta et al.	n-acetylornithine	HMDB0003357	ENSG00000117054	ACADM	FALSE
174094	MR-IVW LD	bioa_023	n-acetylornithine	ACHE:P22303:OID30585:v1:Inflammation_II	ACHE:P22303:OID30585:v1:Inflammation_II	4	-0.0203193	0.0152069	0.181489	PPP	P22303	Lotta et al.	n-acetylornithine	HMDB0003357	ENSG00000087085	ACHE	FALSE
174096	MR-IVW LD	bioa_023	n-acetylornithine	ACOT13:Q9NPJ3:OID31522:v1:Oncology_II	ACOT13:Q9NPJ3:OID31522:v1:Oncology_II	4	0.00282536	0.0150694	0.851276	PPP	Q9NPJ3	Lotta et al.	n-acetylornithine	HMDB0003357	ENSG00000112304	ACOT13	FALSE
174097	MR-IVW LD	bioa_023	n-acetylornithine	ACOX1:Q15067:OID20124:v1:Cardiometabolic	ACOX1:Q15067:OID20124:v1:Cardiometabolic	4	0.00861103	0.0150925	0.568305	PPP	Q15067	Lotta et al.	n-acetylornithine	HMDB0003357	ENSG00000161533	ACOX1	FALSE
174100	MR-IVW LD	bioa_023	n-acetylornithine	ACP5:P13686:OID20314:v1:Cardiometabolic	ACP5:P13686:OID20314:v1:Cardiometabolic	4	-0.0162726	0.0150471	0.279498	PPP	P13686	Lotta et al.	n-acetylornithine	HMDB0003357	ENSG00000102575	ACP5	FALSE
174101	MR-IVW LD	bioa_023	n-acetylornithine	ACP6:Q9NPH0:OID21432:v1:Oncology	ACP6:Q9NPH0:OID21432:v1:Oncology	4	0.0067481	0.015045	0.653772	PPP	Q9NPH0	Lotta et al.	n-acetylornithine	HMDB0003357	ENSG00000162836	ACP6	FALSE
174102	MR-IVW LD	bioa_023	n-acetylornithine	ACY1:Q03154:OID20137:v1:Cardiometabolic	ACY1:Q03154:OID20137:v1:Cardiometabolic	4	-0.0211268	0.0150922	0.16156	PPP	Q03154	Lotta et al.	n-acetylornithine	HMDB0003357	ENSG00000114786	ACY1	FALSE
174103	MR-IVW LD	bioa_023	n-acetylornithine	ACYP1:P07311:OID30642:v1:Inflammation_II	ACYP1:P07311:OID30642:v1:Inflammation_II	4	-0.0170106	0.0152366	0.264238	PPP	P07311	Lotta et al.	n-acetylornithine	HMDB0003357	ENSG00000119640	ACYP1	FALSE
174105	MR-IVW LD	bioa_023	n-acetylornithine	ADA2:Q9NZK5:OID20394:v1:Cardiometabolic	ADA2:Q9NZK5:OID20394:v1:Cardiometabolic	4	-0.00101227	0.0151561	0.946749	PPP	Q9NZK5	Lotta et al.	n-acetylornithine	HMDB0003357	ENSG00000093072	CECR1	FALSE
174106	MR-IVW LD	bioa_023	n-acetylornithine	ADA:P00813:OID20645:v1:Inflammation	ADA:P00813:OID20645:v1:Inflammation	4	-0.0231201	0.0150132	0.123564	PPP	P00813	Lotta et al.	n-acetylornithine	HMDB0003357	ENSG00000196839	ADA	FALSE
174108	MR-IVW LD	bioa_023	n-acetylornithine	ADH1B:P00325:OID30612:v1:Inflammation_II	ADH1B:P00325:OID30612:v1:Inflammation_II	4	-0.0399857	0.0152065	0.00855064	PPP	P00325	Lotta et al.	n-acetylornithine	HMDB0003357	ENSG00000196616	ADH1B	FALSE
174110	MR-IVW LD	bioa_023	n-acetylornithine	ADH4:P08319:OID20117:v1:Cardiometabolic	ADH4:P08319:OID20117:v1:Cardiometabolic	4	-0.0147739	0.0152401	0.332343	PPP	P08319	Lotta et al.	n-acetylornithine	HMDB0003357	ENSG00000198099	ADH4	FALSE
174114	MR-IVW LD	bioa_023	n-acetylornithine	AHCY:P23526:OID20199:v1:Cardiometabolic	AHCY:P23526:OID20199:v1:Cardiometabolic	4	0.000441688	0.0150925	0.976653	PPP	P23526	Lotta et al.	n-acetylornithine	HMDB0003357	ENSG00000101444	AHCY	FALSE
174115	MR-IVW LD	bioa_023	n-acetylornithine	AK2:P54819:OID31142:v1:Neurology_II	AK2:P54819:OID31142:v1:Neurology_II	4	0.00239299	0.0150568	0.873723	PPP	P54819	Lotta et al.	n-acetylornithine	HMDB0003357	ENSG00000004455	AK2	FALSE
174116	MR-IVW LD	bioa_023	n-acetylornithine	ALDH5A1:P51649:OID31047:v1:Neurology_II	ALDH5A1:P51649:OID31047:v1:Neurology_II	4	0.000792697	0.015052	0.958	PPP	P51649	Lotta et al.	n-acetylornithine	HMDB0003357	ENSG00000112294	ALDH5A1	FALSE
174120	MR-IVW LD	bioa_023	n-acetylornithine	ALPI:P09923:OID30497:v1:Inflammation_II	ALPI:P09923:OID30497:v1:Inflammation_II	4	-0.00442439	0.0152545	0.771787	PPP	P09923	Lotta et al.	n-acetylornithine	HMDB0003357	ENSG00000163295	ALPI	FALSE
174121	MR-IVW LD	bioa_023	n-acetylornithine	ALPP:P05187:OID21383:v1:Oncology	ALPP:P05187:OID21383:v1:Oncology	4	0.00501856	0.0151281	0.740087	PPP	P05187	Lotta et al.	n-acetylornithine	HMDB0003357	ENSG00000163283	ALPP	FALSE
174122	MR-IVW LD	bioa_023	n-acetylornithine	AMDHD2:Q9Y303:OID30366:v1:Cardiometabolic_II	AMDHD2:Q9Y303:OID30366:v1:Cardiometabolic_II	4	-0.0157732	0.0150408	0.294319	PPP	Q9Y303	Lotta et al.	n-acetylornithine	HMDB0003357	ENSG00000162066	AMDHD2	FALSE
174123	MR-IVW LD	bioa_023	n-acetylornithine	AMPD3:Q01432:OID31139:v1:Neurology_II	AMPD3:Q01432:OID31139:v1:Neurology_II	4	-0.0119187	0.0150567	0.428599	PPP	Q01432	Lotta et al.	n-acetylornithine	HMDB0003357	ENSG00000133805	AMPD3	FALSE
174124	MR-IVW LD	bioa_023	n-acetylornithine	AMY1A_AMY1B_AMY1C:P0DUB6_P0DTE7_P0DTE8:OID30707:v1:Inflammation_II	AMY1A_AMY1B_AMY1C:P0DUB6_P0DTE7_P0DTE8:OID30707:v1:Inflammation_II	4	0.00385026	0.0155342	0.804245	PPP	P0DUB6_P0DTE7_P0DTE8	Lotta et al.	n-acetylornithine	HMDB0003357	ENSG00000187733	AMY1C	FALSE
174125	MR-IVW LD	bioa_023	n-acetylornithine	AMY2A:P04746:OID20333:v1:Cardiometabolic	AMY2A:P04746:OID20333:v1:Cardiometabolic	4	0.0141025	0.015462	0.361731	PPP	P04746	Lotta et al.	n-acetylornithine	HMDB0003357	ENSG00000243480	AMY2A	FALSE
174126	MR-IVW LD	bioa_023	n-acetylornithine	AMY2B:P19961:OID20340:v1:Cardiometabolic	AMY2B:P19961:OID20340:v1:Cardiometabolic	4	0.0100829	0.0157236	0.521356	PPP	P19961	Lotta et al.	n-acetylornithine	HMDB0003357	ENSG00000240038	AMY2B	FALSE
174127	MR-IVW LD	bioa_023	n-acetylornithine	ANPEP:P15144:OID20350:v1:Cardiometabolic	ANPEP:P15144:OID20350:v1:Cardiometabolic	4	0.00451469	0.0150809	0.764661	PPP	P15144	Lotta et al.	n-acetylornithine	HMDB0003357	ENSG00000166825	ANPEP	FALSE
174129	MR-IVW LD	bioa_023	n-acetylornithine	AOC3:Q16853:OID20389:v1:Cardiometabolic	AOC3:Q16853:OID20389:v1:Cardiometabolic	4	-0.0176748	0.0150665	0.240749	PPP	Q16853	Lotta et al.	n-acetylornithine	HMDB0003357	ENSG00000131471	AOC3	FALSE
174131	MR-IVW LD	bioa_023	n-acetylornithine	ARF6:P62330:OID31523:v1:Oncology_II	ARF6:P62330:OID31523:v1:Oncology_II	4	-0.00113208	0.0150694	0.940116	PPP	P62330	Lotta et al.	n-acetylornithine	HMDB0003357	ENSG00000165527	ARF6	FALSE
174132	MR-IVW LD	bioa_023	n-acetylornithine	ARG1:P05089:OID21445:v1:Oncology	ARG1:P05089:OID21445:v1:Oncology	4	-0.0217462	0.0151454	0.151052	PPP	P05089	Lotta et al.	n-acetylornithine	HMDB0003357	ENSG00000118520	ARG1	FALSE
174133	MR-IVW LD	bioa_023	n-acetylornithine	ARG2:P78540:OID31339:v1:Oncology_II	ARG2:P78540:OID31339:v1:Oncology_II	4	0.00893513	0.0150734	0.553331	PPP	P78540	Lotta et al.	n-acetylornithine	HMDB0003357	ENSG00000081181	ARG2	FALSE
174135	MR-IVW LD	bioa_023	n-acetylornithine	ARSA:P15289:OID21138:v1:Neurology	ARSA:P15289:OID21138:v1:Neurology	4	-0.000726256	0.0150938	0.961624	PPP	P15289	Lotta et al.	n-acetylornithine	HMDB0003357	ENSG00000100299	ARSA	FALSE
174139	MR-IVW LD	bioa_023	n-acetylornithine	ASS1:P00966:OID30170:v1:Cardiometabolic_II	ASS1:P00966:OID30170:v1:Cardiometabolic_II	4	-0.0146016	0.015282	0.339339	PPP	P00966	Lotta et al.	n-acetylornithine	HMDB0003357	ENSG00000130707	ASS1	FALSE
174141	MR-IVW LD	bioa_023	n-acetylornithine	BCAT1:P54687:OID30312:v1:Cardiometabolic_II	BCAT1:P54687:OID30312:v1:Cardiometabolic_II	4	0.0013515	0.0150369	0.928383	PPP	P54687	Lotta et al.	n-acetylornithine	HMDB0003357	ENSG00000060982	BCAT1	FALSE
174142	MR-IVW LD	bioa_023	n-acetylornithine	BCAT2:O15382:OID30844:v1:Neurology_II	BCAT2:O15382:OID30844:v1:Neurology_II	4	-0.0270858	0.0152803	0.0762966	PPP	O15382	Lotta et al.	n-acetylornithine	HMDB0003357	ENSG00000105552	BCAT2	FALSE
174143	MR-IVW LD	bioa_023	n-acetylornithine	BCHE:P06276:OID30717:v1:Inflammation_II	BCHE:P06276:OID30717:v1:Inflammation_II	4	-0.0117702	0.0151678	0.437749	PPP	P06276	Lotta et al.	n-acetylornithine	HMDB0003357	ENSG00000114200	BCHE	FALSE
174144	MR-IVW LD	bioa_023	n-acetylornithine	BHMT2:Q9H2M3:OID30051:v1:Cardiometabolic_II	BHMT2:Q9H2M3:OID30051:v1:Cardiometabolic_II	4	0.00713381	0.0152821	0.640637	PPP	Q9H2M3	Lotta et al.	n-acetylornithine	HMDB0003357	ENSG00000132840	BHMT2	FALSE
174146	MR-IVW LD	bioa_023	n-acetylornithine	BLVRB:P30043:OID21141:v1:Neurology	BLVRB:P30043:OID21141:v1:Neurology	4	-0.016577	0.0150936	0.272083	PPP	P30043	Lotta et al.	n-acetylornithine	HMDB0003357	ENSG00000090013	BLVRB	FALSE
174148	MR-IVW LD	bioa_023	n-acetylornithine	BST1:Q10588:OID21051:v1:Neurology	BST1:Q10588:OID21051:v1:Neurology	4	-0.00199886	0.0150318	0.894213	PPP	Q10588	Lotta et al.	n-acetylornithine	HMDB0003357	ENSG00000109743	BST1	FALSE
174150	MR-IVW LD	bioa_023	n-acetylornithine	CANT1:Q8WVQ1:OID20181:v1:Cardiometabolic	CANT1:Q8WVQ1:OID20181:v1:Cardiometabolic	4	0.012521	0.0150924	0.406752	PPP	Q8WVQ1	Lotta et al.	n-acetylornithine	HMDB0003357	ENSG00000171302	CANT1	FALSE
174153	MR-IVW LD	bioa_023	n-acetylornithine	CBS:P35520:OID30200:v1:Cardiometabolic_II	CBS:P35520:OID30200:v1:Cardiometabolic_II	4	-0.00516677	0.0152404	0.734597	PPP	P35520	Lotta et al.	n-acetylornithine	HMDB0003357	ENSG00000160200	CBS	FALSE
174154	MR-IVW LD	bioa_023	n-acetylornithine	CDA:P32320:OID30345:v1:Cardiometabolic_II	CDA:P32320:OID30345:v1:Cardiometabolic_II	4	0.00195159	0.0150522	0.89684	PPP	P32320	Lotta et al.	n-acetylornithine	HMDB0003357	ENSG00000158825	CDA	FALSE
174158	MR-IVW LD	bioa_023	n-acetylornithine	CES1:P23141:OID20244:v1:Cardiometabolic	CES1:P23141:OID20244:v1:Cardiometabolic	4	-0.00463245	0.015073	0.758589	PPP	P23141	Lotta et al.	n-acetylornithine	HMDB0003357	ENSG00000198848	CES1	FALSE
174159	MR-IVW LD	bioa_023	n-acetylornithine	CES2:O00748:OID21366:v1:Oncology	CES2:O00748:OID21366:v1:Oncology	4	0.00185475	0.0151283	0.902423	PPP	O00748	Lotta et al.	n-acetylornithine	HMDB0003357	ENSG00000172831	CES2	FALSE
174160	MR-IVW LD	bioa_023	n-acetylornithine	CHAC2:Q8WUX2:OID21230:v1:Oncology	CHAC2:Q8WUX2:OID21230:v1:Oncology	4	-0.0147732	0.0152716	0.33336	PPP	Q8WUX2	Lotta et al.	n-acetylornithine	HMDB0003357	ENSG00000143942	CHAC2	FALSE
174163	MR-IVW LD	bioa_023	n-acetylornithine	CKB:P12277:OID30400:v1:Cardiometabolic_II	CKB:P12277:OID30400:v1:Cardiometabolic_II	4	0.00332308	0.015041	0.825143	PPP	P12277	Lotta et al.	n-acetylornithine	HMDB0003357	ENSG00000166165	CKB	FALSE
174165	MR-IVW LD	bioa_023	n-acetylornithine	CKMT1A_CKMT1B:P12532:OID20721:v1:Inflammation	CKMT1A_CKMT1B:P12532:OID20721:v1:Inflammation	4	-0.0272272	0.0151298	0.0719272	PPP	P12532	Lotta et al.	n-acetylornithine	HMDB0003357	ENSG00000237289	CKMT1A	FALSE
174166	MR-IVW LD	bioa_023	n-acetylornithine	CNDP1:Q96KN2:OID20347:v1:Cardiometabolic	CNDP1:Q96KN2:OID20347:v1:Cardiometabolic	4	0.0129917	0.0150665	0.38853	PPP	Q96KN2	Lotta et al.	n-acetylornithine	HMDB0003357	ENSG00000150656	CNDP1	FALSE
174168	MR-IVW LD	bioa_023	n-acetylornithine	COMT:P21964:OID20086:v1:Cardiometabolic	COMT:P21964:OID20086:v1:Cardiometabolic	4	0.00392856	0.0152966	0.797313	PPP	P21964	Lotta et al.	n-acetylornithine	HMDB0003357	ENSG00000093010	COMT	FALSE
174171	MR-IVW LD	bioa_023	n-acetylornithine	DARS1:P14868:OID20903:v1:Neurology	DARS1:P14868:OID20903:v1:Neurology	4	0.00886122	0.0151642	0.558984	PPP	P14868	Lotta et al.	n-acetylornithine	HMDB0003357	ENSG00000115866	DARS	FALSE
174172	MR-IVW LD	bioa_023	n-acetylornithine	DBH:P09172:OID30703:v1:Inflammation_II	DBH:P09172:OID30703:v1:Inflammation_II	4	0.00242173	0.0150428	0.872102	PPP	P09172	Lotta et al.	n-acetylornithine	HMDB0003357	ENSG00000123454	DBH	FALSE
174173	MR-IVW LD	bioa_023	n-acetylornithine	DGKA:P23743:OID30546:v1:Inflammation_II	DGKA:P23743:OID30546:v1:Inflammation_II	4	-0.00582557	0.0152544	0.70254	PPP	P23743	Lotta et al.	n-acetylornithine	HMDB0003357	ENSG00000065357	DGKA	FALSE
174175	MR-IVW LD	bioa_023	n-acetylornithine	DGKZ:Q13574:OID20466:v1:Inflammation	DGKZ:Q13574:OID20466:v1:Inflammation	4	-0.0210691	0.0152305	0.166559	PPP	Q13574	Lotta et al.	n-acetylornithine	HMDB0003357	ENSG00000149091	DGKZ	FALSE
174176	MR-IVW LD	bioa_023	n-acetylornithine	DHODH:Q02127:OID30137:v1:Cardiometabolic_II	DHODH:Q02127:OID30137:v1:Cardiometabolic_II	4	0.00340076	0.0152821	0.8239	PPP	Q02127	Lotta et al.	n-acetylornithine	HMDB0003357	ENSG00000102967	DHODH	FALSE
174177	MR-IVW LD	bioa_023	n-acetylornithine	DHPS:P49366:OID31357:v1:Oncology_II	DHPS:P49366:OID31357:v1:Oncology_II	4	-0.00204765	0.0150736	0.891945	PPP	P49366	Lotta et al.	n-acetylornithine	HMDB0003357	ENSG00000095059	DHPS	FALSE
174178	MR-IVW LD	bioa_023	n-acetylornithine	DNM1:Q05193:OID31458:v1:Oncology_II	DNM1:Q05193:OID31458:v1:Oncology_II	4	0.0163583	0.0150693	0.277685	PPP	Q05193	Lotta et al.	n-acetylornithine	HMDB0003357	ENSG00000106976	DNM1	FALSE
174179	MR-IVW LD	bioa_023	n-acetylornithine	DNM3:Q9UQ16:OID31000:v1:Neurology_II	DNM3:Q9UQ16:OID31000:v1:Neurology_II	4	0.00461374	0.0150521	0.75921	PPP	Q9UQ16	Lotta et al.	n-acetylornithine	HMDB0003357	ENSG00000197959	DNM3	FALSE
174180	MR-IVW LD	bioa_023	n-acetylornithine	DTYMK:P23919:OID30308:v1:Cardiometabolic_II	DTYMK:P23919:OID30308:v1:Cardiometabolic_II	4	-0.0100133	0.0150369	0.505467	PPP	P23919	Lotta et al.	n-acetylornithine	HMDB0003357	ENSG00000168393	DTYMK	FALSE
174182	MR-IVW LD	bioa_023	n-acetylornithine	ENOPH1:Q9UHY7:OID31349:v1:Oncology_II	ENOPH1:Q9UHY7:OID31349:v1:Oncology_II	4	0.00651338	0.0150732	0.665656	PPP	Q9UHY7	Lotta et al.	n-acetylornithine	HMDB0003357	ENSG00000145293	ENOPH1	FALSE
174184	MR-IVW LD	bioa_023	n-acetylornithine	ENPP7:Q6UWV6:OID20689:v1:Inflammation	ENPP7:Q6UWV6:OID20689:v1:Inflammation	4	-0.00556212	0.0153446	0.716992	PPP	Q6UWV6	Lotta et al.	n-acetylornithine	HMDB0003357	ENSG00000182156	ENPP7	FALSE
174189	MR-IVW LD	bioa_023	n-acetylornithine	ENTPD5:O75356:OID20104:v1:Cardiometabolic	ENTPD5:O75356:OID20104:v1:Cardiometabolic	4	0.0125006	0.0152402	0.41208	PPP	O75356	Lotta et al.	n-acetylornithine	HMDB0003357	ENSG00000187097	ENTPD5	FALSE
174191	MR-IVW LD	bioa_023	n-acetylornithine	ENTPD6:O75354:OID20100:v1:Cardiometabolic	ENTPD6:O75354:OID20100:v1:Cardiometabolic	4	0.00478674	0.0152398	0.75345	PPP	O75354	Lotta et al.	n-acetylornithine	HMDB0003357	ENSG00000197586	ENTPD6	FALSE
174195	MR-IVW LD	bioa_023	n-acetylornithine	FARSA:Q9Y285:OID30887:v1:Neurology_II	FARSA:Q9Y285:OID30887:v1:Neurology_II	4	0.0095249	0.0152462	0.532142	PPP	Q9Y285	Lotta et al.	n-acetylornithine	HMDB0003357	ENSG00000179115	FARSA	FALSE
174197	MR-IVW LD	bioa_023	n-acetylornithine	FBP1:P09467:OID20227:v1:Cardiometabolic	FBP1:P09467:OID20227:v1:Cardiometabolic	4	-0.0128156	0.0150924	0.395804	PPP	P09467	Lotta et al.	n-acetylornithine	HMDB0003357	ENSG00000165140	FBP1	FALSE
174201	MR-IVW LD	bioa_023	n-acetylornithine	FOLH1:Q04609:OID30430:v1:Inflammation_II	FOLH1:Q04609:OID30430:v1:Inflammation_II	4	-0.0170476	0.0152543	0.263754	PPP	Q04609	Lotta et al.	n-acetylornithine	HMDB0003357	ENSG00000086205	FOLH1	FALSE
174202	MR-IVW LD	bioa_023	n-acetylornithine	GAD1:Q99259:OID31166:v1:Oncology_II	GAD1:Q99259:OID31166:v1:Oncology_II	4	0.00356556	0.0153189	0.815951	PPP	Q99259	Lotta et al.	n-acetylornithine	HMDB0003357	ENSG00000128683	GAD1	FALSE
174203	MR-IVW LD	bioa_023	n-acetylornithine	GAD2:Q05329:OID30449:v1:Inflammation_II	GAD2:Q05329:OID30449:v1:Inflammation_II	4	-0.000170046	0.0152545	0.991106	PPP	Q05329	Lotta et al.	n-acetylornithine	HMDB0003357	ENSG00000136750	GAD2	FALSE
174204	MR-IVW LD	bioa_023	n-acetylornithine	GAMT:Q14353:OID30133:v1:Cardiometabolic_II	GAMT:Q14353:OID30133:v1:Cardiometabolic_II	4	-0.00105317	0.0152821	0.945057	PPP	Q14353	Lotta et al.	n-acetylornithine	HMDB0003357	ENSG00000130005	GAMT	FALSE
174205	MR-IVW LD	bioa_023	n-acetylornithine	GAPDH:P04406:OID30600:v1:Inflammation_II	GAPDH:P04406:OID30600:v1:Inflammation_II	4	0.00193886	0.0153824	0.899697	PPP	P04406	Lotta et al.	n-acetylornithine	HMDB0003357	ENSG00000111640	GAPDH	FALSE
174207	MR-IVW LD	bioa_023	n-acetylornithine	GART:P22102:OID31004:v1:Neurology_II	GART:P22102:OID31004:v1:Neurology_II	4	-0.030901	0.015051	0.0400648	PPP	P22102	Lotta et al.	n-acetylornithine	HMDB0003357	ENSG00000159131	GART	FALSE
174210	MR-IVW LD	bioa_023	n-acetylornithine	GGCT:O75223:OID30304:v1:Cardiometabolic_II	GGCT:O75223:OID30304:v1:Cardiometabolic_II	4	0.00188555	0.0150516	0.900308	PPP	O75223	Lotta et al.	n-acetylornithine	HMDB0003357	ENSG00000006625	GGCT	FALSE
174211	MR-IVW LD	bioa_023	n-acetylornithine	GLA:P06280:OID30594:v1:Inflammation_II	GLA:P06280:OID30594:v1:Inflammation_II	4	-0.0128446	0.0152211	0.398743	PPP	P06280	Lotta et al.	n-acetylornithine	HMDB0003357	ENSG00000102393	GLA	FALSE
174212	MR-IVW LD	bioa_023	n-acetylornithine	GMPR2:Q9P2T1:OID30623:v1:Inflammation_II	GMPR2:Q9P2T1:OID30623:v1:Inflammation_II	4	-0.00970034	0.015207	0.523548	PPP	Q9P2T1	Lotta et al.	n-acetylornithine	HMDB0003357	ENSG00000100938	GMPR2	FALSE
174213	MR-IVW LD	bioa_023	n-acetylornithine	GMPR:P36959:OID20641:v1:Inflammation	GMPR:P36959:OID20641:v1:Inflammation	4	-0.0327268	0.0150129	0.0292635	PPP	P36959	Lotta et al.	n-acetylornithine	HMDB0003357	ENSG00000137198	GMPR	FALSE
174217	MR-IVW LD	bioa_023	n-acetylornithine	GUK1:Q16774:OID30148:v1:Cardiometabolic_II	GUK1:Q16774:OID30148:v1:Cardiometabolic_II	4	0.0129037	0.0152821	0.398465	PPP	Q16774	Lotta et al.	n-acetylornithine	HMDB0003357	ENSG00000143774	GUK1	FALSE
174218	MR-IVW LD	bioa_023	n-acetylornithine	HARS1:P12081:OID21086:v1:Neurology	HARS1:P12081:OID21086:v1:Neurology	4	0.0130638	0.0150938	0.386761	PPP	P12081	Lotta et al.	n-acetylornithine	HMDB0003357	ENSG00000170445	HARS	FALSE
174219	MR-IVW LD	bioa_023	n-acetylornithine	HDDC2:Q7Z4H3:OID31447:v1:Oncology_II	HDDC2:Q7Z4H3:OID31447:v1:Oncology_II	4	-0.00870226	0.0150693	0.563613	PPP	Q7Z4H3	Lotta et al.	n-acetylornithine	HMDB0003357	ENSG00000111906	HDDC2	FALSE
174222	MR-IVW LD	bioa_023	n-acetylornithine	HK2:P52789:OID20065:v1:Cardiometabolic	HK2:P52789:OID20065:v1:Cardiometabolic	4	0.000877892	0.0152402	0.954064	PPP	P52789	Lotta et al.	n-acetylornithine	HMDB0003357	ENSG00000159399	HK2	FALSE
174223	MR-IVW LD	bioa_023	n-acetylornithine	HMGCL:P35914:OID30214:v1:Cardiometabolic_II	HMGCL:P35914:OID30214:v1:Cardiometabolic_II	4	-0.00555813	0.0152404	0.715338	PPP	P35914	Lotta et al.	n-acetylornithine	HMDB0003357	ENSG00000117305	HMGCL	FALSE
174224	MR-IVW LD	bioa_023	n-acetylornithine	HMOX1:P09601:OID20217:v1:Cardiometabolic	HMOX1:P09601:OID20217:v1:Cardiometabolic	4	0.0102789	0.0151938	0.498709	PPP	P09601	Lotta et al.	n-acetylornithine	HMDB0003357	ENSG00000100292	HMOX1	FALSE
174226	MR-IVW LD	bioa_023	n-acetylornithine	HMOX2:P30519:OID20887:v1:Neurology	HMOX2:P30519:OID20887:v1:Neurology	4	0.0316228	0.0152679	0.0383405	PPP	P30519	Lotta et al.	n-acetylornithine	HMDB0003357	ENSG00000103415	HMOX2	FALSE
174227	MR-IVW LD	bioa_023	n-acetylornithine	HNMT:P50135:OID20975:v1:Neurology	HNMT:P50135:OID20975:v1:Neurology	4	-0.00506159	0.0151909	0.738984	PPP	P50135	Lotta et al.	n-acetylornithine	HMDB0003357	ENSG00000150540	HNMT	FALSE
174229	MR-IVW LD	bioa_023	n-acetylornithine	HRAS:P01112:OID31263:v1:Oncology_II	HRAS:P01112:OID31263:v1:Oncology_II	4	0.00334359	0.0151865	0.82574	PPP	P01112	Lotta et al.	n-acetylornithine	HMDB0003357	ENSG00000174775	HRAS	FALSE
174232	MR-IVW LD	bioa_023	n-acetylornithine	IDO1:P14902:OID30230:v1:Cardiometabolic_II	IDO1:P14902:OID30230:v1:Cardiometabolic_II	4	-0.0299013	0.0152401	0.049761	PPP	P14902	Lotta et al.	n-acetylornithine	HMDB0003357	ENSG00000131203	IDO1	FALSE
174233	MR-IVW LD	bioa_023	n-acetylornithine	IDO1:P14902:OID30563:v1:Inflammation_II	IDO1:P14902:OID30563:v1:Inflammation_II	4	-0.0289538	0.0152542	0.0576851	PPP	P14902	Lotta et al.	n-acetylornithine	HMDB0003357	ENSG00000131203	IDO1	FALSE
174234	MR-IVW LD	bioa_023	n-acetylornithine	IDO1:P14902:OID31050:v1:Neurology_II	IDO1:P14902:OID31050:v1:Neurology_II	4	-0.0337674	0.0150518	0.0248699	PPP	P14902	Lotta et al.	n-acetylornithine	HMDB0003357	ENSG00000131203	IDO1	FALSE
174235	MR-IVW LD	bioa_023	n-acetylornithine	IDO1:P14902:OID31474:v1:Oncology_II	IDO1:P14902:OID31474:v1:Oncology_II	4	-0.0330715	0.0150691	0.0281889	PPP	P14902	Lotta et al.	n-acetylornithine	HMDB0003357	ENSG00000131203	IDO1	FALSE
174238	MR-IVW LD	bioa_023	n-acetylornithine	IL18R1:Q13478:OID20652:v1:Inflammation	IL18R1:Q13478:OID20652:v1:Inflammation	4	-0.01467	0.0150134	0.328505	PPP	Q13478	Lotta et al.	n-acetylornithine	HMDB0003357	ENSG00000115604	IL18R1	FALSE
174239	MR-IVW LD	bioa_023	n-acetylornithine	IL18RAP:O95256:OID20900:v1:Neurology	IL18RAP:O95256:OID20900:v1:Neurology	4	0.031341	0.0151919	0.0391116	PPP	O95256	Lotta et al.	n-acetylornithine	HMDB0003357	ENSG00000115607	IL18RAP	FALSE
174241	MR-IVW LD	bioa_023	n-acetylornithine	IL1R1:P14778:OID21116:v1:Neurology	IL1R1:P14778:OID21116:v1:Neurology	4	-0.00662718	0.0151072	0.660895	PPP	P14778	Lotta et al.	n-acetylornithine	HMDB0003357	ENSG00000115594	IL1R1	FALSE
174244	MR-IVW LD	bioa_023	n-acetylornithine	IL1RAP:Q9NPH3:OID21126:v1:Neurology	IL1RAP:Q9NPH3:OID21126:v1:Neurology	4	0.0304107	0.0150936	0.0439246	PPP	Q9NPH3	Lotta et al.	n-acetylornithine	HMDB0003357	ENSG00000196083	IL1RAP	FALSE
174246	MR-IVW LD	bioa_023	n-acetylornithine	IL1RL1:Q01638:OID20250:v1:Cardiometabolic	IL1RL1:Q01638:OID20250:v1:Cardiometabolic	4	0.0264301	0.0150327	0.0787179	PPP	Q01638	Lotta et al.	n-acetylornithine	HMDB0003357	ENSG00000115602	IL1RL1	FALSE
174248	MR-IVW LD	bioa_023	n-acetylornithine	IL1RL2:Q9HB29:OID20487:v1:Inflammation	IL1RL2:Q9HB29:OID20487:v1:Inflammation	4	-0.0362131	0.0152303	0.0174213	PPP	Q9HB29	Lotta et al.	n-acetylornithine	HMDB0003357	ENSG00000115598	IL1RL2	FALSE
174252	MR-IVW LD	bioa_023	n-acetylornithine	INPP1:P49441:OID21345:v1:Oncology	INPP1:P49441:OID21345:v1:Oncology	4	0.0086902	0.0151285	0.565679	PPP	P49441	Lotta et al.	n-acetylornithine	HMDB0003357	ENSG00000151689	INPP1	FALSE
174253	MR-IVW LD	bioa_023	n-acetylornithine	INPPL1:O15357:OID21314:v1:Oncology	INPPL1:O15357:OID21314:v1:Oncology	4	0.0129537	0.0151284	0.391862	PPP	O15357	Lotta et al.	n-acetylornithine	HMDB0003357	ENSG00000165458	INPPL1	FALSE
174255	MR-IVW LD	bioa_023	n-acetylornithine	KDM3A:Q9Y4C1:OID30426:v1:Inflammation_II	KDM3A:Q9Y4C1:OID30426:v1:Inflammation_II	4	-0.012645	0.0152545	0.40714	PPP	Q9Y4C1	Lotta et al.	n-acetylornithine	HMDB0003357	ENSG00000115548	KDM3A	FALSE
174256	MR-IVW LD	bioa_023	n-acetylornithine	KHK:P50053:OID30241:v1:Cardiometabolic_II	KHK:P50053:OID30241:v1:Cardiometabolic_II	4	-0.0198055	0.0152403	0.193757	PPP	P50053	Lotta et al.	n-acetylornithine	HMDB0003357	ENSG00000138030	KHK	FALSE
174260	MR-IVW LD	bioa_023	n-acetylornithine	KYNU:Q16719:OID20669:v1:Inflammation	KYNU:Q16719:OID20669:v1:Inflammation	4	-0.0189482	0.0150131	0.20691	PPP	Q16719	Lotta et al.	n-acetylornithine	HMDB0003357	ENSG00000115919	KYNU	FALSE
174263	MR-IVW LD	bioa_023	n-acetylornithine	LYPLA2:O95372:OID30817:v1:Neurology_II	LYPLA2:O95372:OID30817:v1:Neurology_II	4	0.00920933	0.0152809	0.546728	PPP	O95372	Lotta et al.	n-acetylornithine	HMDB0003357	ENSG00000011009	LYPLA2	FALSE
174265	MR-IVW LD	bioa_023	n-acetylornithine	MARS1:P56192:OID30658:v1:Inflammation_II	MARS1:P56192:OID30658:v1:Inflammation_II	4	0.00668021	0.0152211	0.660749	PPP	P56192	Lotta et al.	n-acetylornithine	HMDB0003357	ENSG00000166986	MARS1	FALSE
174266	MR-IVW LD	bioa_023	n-acetylornithine	MGLL:Q99685:OID20711:v1:Inflammation	MGLL:Q99685:OID20711:v1:Inflammation	4	0.0001199	0.0150721	0.993653	PPP	Q99685	Lotta et al.	n-acetylornithine	HMDB0003357	ENSG00000074416	MGLL	FALSE
174270	MR-IVW LD	bioa_023	n-acetylornithine	MSRA:Q9UJ68:OID21513:v1:Oncology	MSRA:Q9UJ68:OID21513:v1:Oncology	4	0.0133922	0.0150637	0.373983	PPP	Q9UJ68	Lotta et al.	n-acetylornithine	HMDB0003357	ENSG00000175806	MSRA	FALSE
174273	MR-IVW LD	bioa_023	n-acetylornithine	MTR:Q99707:OID30110:v1:Cardiometabolic_II	MTR:Q99707:OID30110:v1:Cardiometabolic_II	4	-0.0121	0.0152817	0.428479	PPP	Q99707	Lotta et al.	n-acetylornithine	HMDB0003357	ENSG00000116984	MTR	FALSE
174274	MR-IVW LD	bioa_023	n-acetylornithine	MVK:Q03426:OID20459:v1:Inflammation	MVK:Q03426:OID20459:v1:Inflammation	4	0.00106518	0.0152308	0.944245	PPP	Q03426	Lotta et al.	n-acetylornithine	HMDB0003357	ENSG00000110921	MVK	FALSE
174277	MR-IVW LD	bioa_023	n-acetylornithine	NADK:O95544:OID20178:v1:Cardiometabolic	NADK:O95544:OID20178:v1:Cardiometabolic	4	-0.00790133	0.0150924	0.600605	PPP	O95544	Lotta et al.	n-acetylornithine	HMDB0003357	ENSG00000008130	NADK	FALSE
174280	MR-IVW LD	bioa_023	n-acetylornithine	NAMPT:P43490:OID21227:v1:Oncology	NAMPT:P43490:OID21227:v1:Oncology	4	-0.0289457	0.0152713	0.0580342	PPP	P43490	Lotta et al.	n-acetylornithine	HMDB0003357	ENSG00000105835	NAMPT	FALSE
174281	MR-IVW LD	bioa_023	n-acetylornithine	NAPRT:Q6XQN6:OID31114:v1:Neurology_II	NAPRT:Q6XQN6:OID31114:v1:Neurology_II	4	-0.016383	0.0150565	0.27655	PPP	Q6XQN6	Lotta et al.	n-acetylornithine	HMDB0003357	ENSG00000147813	NAPRT	FALSE
174282	MR-IVW LD	bioa_023	n-acetylornithine	NARS1:O43776:OID31035:v1:Neurology_II	NARS1:O43776:OID31035:v1:Neurology_II	4	0.0150178	0.0150521	0.318412	PPP	O43776	Lotta et al.	n-acetylornithine	HMDB0003357	ENSG00000134440	NARS1	FALSE
174285	MR-IVW LD	bioa_023	n-acetylornithine	NME1:P15531:OID30451:v1:Inflammation_II	NME1:P15531:OID30451:v1:Inflammation_II	4	0.00104902	0.0152545	0.945174	PPP	P15531	Lotta et al.	n-acetylornithine	HMDB0003357	ENSG00000239672	NME1	FALSE
174286	MR-IVW LD	bioa_023	n-acetylornithine	NME3:Q13232:OID20789:v1:Inflammation	NME3:Q13232:OID20789:v1:Inflammation	4	0.0235839	0.0150874	0.118016	PPP	Q13232	Lotta et al.	n-acetylornithine	HMDB0003357	ENSG00000103024	NME3	FALSE
174287	MR-IVW LD	bioa_023	n-acetylornithine	NOS1:P29475:OID20863:v1:Neurology	NOS1:P29475:OID20863:v1:Neurology	4	0.0386762	0.0152677	0.0113023	PPP	P29475	Lotta et al.	n-acetylornithine	HMDB0003357	ENSG00000089250	NOS1	FALSE
174288	MR-IVW LD	bioa_023	n-acetylornithine	NOS2:P35228:OID30087:v1:Cardiometabolic_II	NOS2:P35228:OID30087:v1:Cardiometabolic_II	4	0.00388759	0.0152821	0.799195	PPP	P35228	Lotta et al.	n-acetylornithine	HMDB0003357	ENSG00000007171	NOS2	FALSE
174289	MR-IVW LD	bioa_023	n-acetylornithine	NOS3:P29474:OID20834:v1:Neurology	NOS3:P29474:OID20834:v1:Neurology	4	-0.0157754	0.0152676	0.301481	PPP	P29474	Lotta et al.	n-acetylornithine	HMDB0003357	ENSG00000164867	NOS3	FALSE
174290	MR-IVW LD	bioa_023	n-acetylornithine	NPL:Q9BXD5:OID30329:v1:Cardiometabolic_II	NPL:Q9BXD5:OID30329:v1:Cardiometabolic_II	4	-0.00874974	0.0150369	0.560644	PPP	Q9BXD5	Lotta et al.	n-acetylornithine	HMDB0003357	ENSG00000135838	NPL	FALSE
174294	MR-IVW LD	bioa_023	n-acetylornithine	OPLAH:O14841:OID30201:v1:Cardiometabolic_II	OPLAH:O14841:OID30201:v1:Cardiometabolic_II	4	4.28678e-05	0.0152405	0.997756	PPP	O14841	Lotta et al.	n-acetylornithine	HMDB0003357	ENSG00000178814	OPLAH	FALSE
174295	MR-IVW LD	bioa_023	n-acetylornithine	OXCT1:P55809:OID30227:v1:Cardiometabolic_II	OXCT1:P55809:OID30227:v1:Cardiometabolic_II	4	0.00318572	0.0152404	0.834423	PPP	P55809	Lotta et al.	n-acetylornithine	HMDB0003357	ENSG00000083720	OXCT1	FALSE
174299	MR-IVW LD	bioa_023	n-acetylornithine	PAFAH1B3:Q15102:OID30998:v1:Neurology_II	PAFAH1B3:Q15102:OID30998:v1:Neurology_II	4	-0.0172288	0.0150519	0.252362	PPP	Q15102	Lotta et al.	n-acetylornithine	HMDB0003357	ENSG00000079462	PAFAH1B3	FALSE
174301	MR-IVW LD	bioa_023	n-acetylornithine	PAM:P19021:OID20291:v1:Cardiometabolic	PAM:P19021:OID20291:v1:Cardiometabolic	4	-0.00487879	0.0150464	0.745748	PPP	P19021	Lotta et al.	n-acetylornithine	HMDB0003357	ENSG00000145730	PAM	FALSE
174304	MR-IVW LD	bioa_023	n-acetylornithine	PCYT2:Q99447:OID31519:v1:Oncology_II	PCYT2:Q99447:OID31519:v1:Oncology_II	4	0.00355322	0.0150694	0.813595	PPP	Q99447	Lotta et al.	n-acetylornithine	HMDB0003357	ENSG00000185813	PCYT2	FALSE
174307	MR-IVW LD	bioa_023	n-acetylornithine	PHOSPHO1:Q8TCT1:OID20922:v1:Neurology	PHOSPHO1:Q8TCT1:OID20922:v1:Neurology	4	-0.00432305	0.0151504	0.775382	PPP	Q8TCT1	Lotta et al.	n-acetylornithine	HMDB0003357	ENSG00000173868	PHOSPHO1	FALSE
174308	MR-IVW LD	bioa_023	n-acetylornithine	PHYKPL:Q8IUZ5:OID30634:v1:Inflammation_II	PHYKPL:Q8IUZ5:OID30634:v1:Inflammation_II	4	-0.0103378	0.0152069	0.496625	PPP	Q8IUZ5	Lotta et al.	n-acetylornithine	HMDB0003357	ENSG00000175309	PHYKPL	FALSE
174311	MR-IVW LD	bioa_023	n-acetylornithine	PKLR:P30613:OID20682:v1:Inflammation	PKLR:P30613:OID20682:v1:Inflammation	4	-0.0259158	0.0150857	0.0858147	PPP	P30613	Lotta et al.	n-acetylornithine	HMDB0003357	ENSG00000143627	PKLR	FALSE
174312	MR-IVW LD	bioa_023	n-acetylornithine	PLA2G7:Q13093:OID21105:v1:Neurology	PLA2G7:Q13093:OID21105:v1:Neurology	4	0.0241656	0.0150937	0.109369	PPP	Q13093	Lotta et al.	n-acetylornithine	HMDB0003357	ENSG00000146070	PLA2G7	FALSE
174316	MR-IVW LD	bioa_023	n-acetylornithine	PMVK:Q15126:OID20850:v1:Neurology	PMVK:Q15126:OID20850:v1:Neurology	4	0.0060608	0.015282	0.691665	PPP	Q15126	Lotta et al.	n-acetylornithine	HMDB0003357	ENSG00000163344	PMVK	FALSE
174319	MR-IVW LD	bioa_023	n-acetylornithine	PPT1:P50897:OID30947:v1:Neurology_II	PPT1:P50897:OID30947:v1:Neurology_II	4	0.0292126	0.015246	0.0553543	PPP	P50897	Lotta et al.	n-acetylornithine	HMDB0003357	ENSG00000131238	PPT1	FALSE
174321	MR-IVW LD	bioa_023	n-acetylornithine	RAB10:P61026:OID30357:v1:Cardiometabolic_II	RAB10:P61026:OID30357:v1:Cardiometabolic_II	4	0.00392532	0.015037	0.794058	PPP	P61026	Lotta et al.	n-acetylornithine	HMDB0003357	ENSG00000084733	RAB10	FALSE
174324	MR-IVW LD	bioa_023	n-acetylornithine	RAB27B:O00194:OID30354:v1:Cardiometabolic_II	RAB27B:O00194:OID30354:v1:Cardiometabolic_II	4	0.00873287	0.015037	0.561403	PPP	O00194	Lotta et al.	n-acetylornithine	HMDB0003357	ENSG00000041353	RAB27B	FALSE
174325	MR-IVW LD	bioa_023	n-acetylornithine	RAB2B:Q8WUD1:OID31362:v1:Oncology_II	RAB2B:Q8WUD1:OID31362:v1:Oncology_II	4	-0.00305749	0.0150737	0.839263	PPP	Q8WUD1	Lotta et al.	n-acetylornithine	HMDB0003357	ENSG00000129472	RAB2B	FALSE
174326	MR-IVW LD	bioa_023	n-acetylornithine	RAB6B:Q9NRW1:OID20817:v1:Neurology	RAB6B:Q9NRW1:OID20817:v1:Neurology	4	0.0147755	0.0152681	0.333175	PPP	Q9NRW1	Lotta et al.	n-acetylornithine	HMDB0003357	ENSG00000154917	RAB6B	FALSE
174328	MR-IVW LD	bioa_023	n-acetylornithine	RAC3:P60763:OID30958:v1:Neurology_II	RAC3:P60763:OID30958:v1:Neurology_II	4	0.000383539	0.0152462	0.97993	PPP	P60763	Lotta et al.	n-acetylornithine	HMDB0003357	ENSG00000169750	RAC3	FALSE
174329	MR-IVW LD	bioa_023	n-acetylornithine	RALB:P11234:OID30567:v1:Inflammation_II	RALB:P11234:OID30567:v1:Inflammation_II	4	0.0241929	0.0152544	0.112748	PPP	P11234	Lotta et al.	n-acetylornithine	HMDB0003357	ENSG00000144118	RALB	FALSE
174330	MR-IVW LD	bioa_023	n-acetylornithine	RAP1A:P62834:OID30452:v1:Inflammation_II	RAP1A:P62834:OID30452:v1:Inflammation_II	4	-0.00805794	0.0152544	0.597335	PPP	P62834	Lotta et al.	n-acetylornithine	HMDB0003357	ENSG00000116473	RAP1A	FALSE
174332	MR-IVW LD	bioa_023	n-acetylornithine	RBKS:Q9H477:OID20986:v1:Neurology	RBKS:Q9H477:OID20986:v1:Neurology	4	-0.0245048	0.0152763	0.108692	PPP	Q9H477	Lotta et al.	n-acetylornithine	HMDB0003357	ENSG00000171174	RBKS	FALSE
174338	MR-IVW LD	bioa_023	n-acetylornithine	SAT1:P21673:OID30111:v1:Cardiometabolic_II	SAT1:P21673:OID30111:v1:Cardiometabolic_II	4	0.0203431	0.0152819	0.183126	PPP	P21673	Lotta et al.	n-acetylornithine	HMDB0003357	ENSG00000130066	SAT1	FALSE
174340	MR-IVW LD	bioa_023	n-acetylornithine	SAT2:Q96F10:OID31306:v1:Oncology_II	SAT2:Q96F10:OID31306:v1:Oncology_II	4	0.0117687	0.0151731	0.437969	PPP	Q96F10	Lotta et al.	n-acetylornithine	HMDB0003357	ENSG00000141504	SAT2	FALSE
174341	MR-IVW LD	bioa_023	n-acetylornithine	SCLY:Q96I15:OID21425:v1:Oncology	SCLY:Q96I15:OID21425:v1:Oncology	4	-0.0185995	0.0150577	0.216751	PPP	Q96I15	Lotta et al.	n-acetylornithine	HMDB0003357	ENSG00000132330	SCLY	FALSE
174342	MR-IVW LD	bioa_023	n-acetylornithine	SDHB:P21912:OID31436:v1:Oncology_II	SDHB:P21912:OID31436:v1:Oncology_II	4	0.0171082	0.0150694	0.256253	PPP	P21912	Lotta et al.	n-acetylornithine	HMDB0003357	ENSG00000117118	SDHB	FALSE
174346	MR-IVW LD	bioa_023	n-acetylornithine	SETMAR:Q53H47:OID20948:v1:Neurology	SETMAR:Q53H47:OID20948:v1:Neurology	4	-0.00776419	0.0151796	0.609008	PPP	Q53H47	Lotta et al.	n-acetylornithine	HMDB0003357	ENSG00000170364	SETMAR	FALSE
174347	MR-IVW LD	bioa_023	n-acetylornithine	SHMT1:P34896:OID20714:v1:Inflammation	SHMT1:P34896:OID20714:v1:Inflammation	4	-0.00967307	0.0150721	0.521011	PPP	P34896	Lotta et al.	n-acetylornithine	HMDB0003357	ENSG00000176974	SHMT1	FALSE
174348	MR-IVW LD	bioa_023	n-acetylornithine	SIRT1:Q96EB6:OID30439:v1:Inflammation_II	SIRT1:Q96EB6:OID30439:v1:Inflammation_II	4	-0.0200908	0.0152543	0.187819	PPP	Q96EB6	Lotta et al.	n-acetylornithine	HMDB0003357	ENSG00000096717	SIRT1	FALSE
174350	MR-IVW LD	bioa_023	n-acetylornithine	SIRT2:Q8IXJ6:OID21375:v1:Oncology	SIRT2:Q8IXJ6:OID21375:v1:Oncology	4	0.00382938	0.0151285	0.800172	PPP	Q8IXJ6	Lotta et al.	n-acetylornithine	HMDB0003357	ENSG00000068903	SIRT2	FALSE
174353	MR-IVW LD	bioa_023	n-acetylornithine	SLC16A1:P53985:OID20799:v1:Neurology	SLC16A1:P53985:OID20799:v1:Neurology	4	-0.00689197	0.0152681	0.651705	PPP	P53985	Lotta et al.	n-acetylornithine	HMDB0003357	ENSG00000155380	SLC16A1	FALSE
174354	MR-IVW LD	bioa_023	n-acetylornithine	SLC1A4:P43007:OID30926:v1:Neurology_II	SLC1A4:P43007:OID30926:v1:Neurology_II	4	-0.014133	0.0152461	0.353932	PPP	P43007	Lotta et al.	n-acetylornithine	HMDB0003357	ENSG00000115902	SLC1A4	FALSE
174357	MR-IVW LD	bioa_023	n-acetylornithine	SMPD3:Q9NY59:OID30477:v1:Inflammation_II	SMPD3:Q9NY59:OID30477:v1:Inflammation_II	4	0.010629	0.0152543	0.485936	PPP	Q9NY59	Lotta et al.	n-acetylornithine	HMDB0003357	ENSG00000103056	SMPD3	FALSE
174358	MR-IVW LD	bioa_023	n-acetylornithine	SMS:P52788:OID30853:v1:Neurology_II	SMS:P52788:OID30853:v1:Neurology_II	4	0.00160829	0.015281	0.916179	PPP	P52788	Lotta et al.	n-acetylornithine	HMDB0003357	ENSG00000102172	SMS	FALSE
174362	MR-IVW LD	bioa_023	n-acetylornithine	SPTLC1:O15269:OID31086:v1:Neurology_II	SPTLC1:O15269:OID31086:v1:Neurology_II	4	0.0137839	0.0150567	0.359947	PPP	O15269	Lotta et al.	n-acetylornithine	HMDB0003357	ENSG00000090054	SPTLC1	FALSE
174364	MR-IVW LD	bioa_023	n-acetylornithine	SULT1A1:P50225:OID21031:v1:Neurology	SULT1A1:P50225:OID21031:v1:Neurology	4	0.0133751	0.0150326	0.373604	PPP	P50225	Lotta et al.	n-acetylornithine	HMDB0003357	ENSG00000196502	SULT1A1	FALSE
174366	MR-IVW LD	bioa_023	n-acetylornithine	SUOX:P51687:OID31031:v1:Neurology_II	SUOX:P51687:OID31031:v1:Neurology_II	4	-0.0100019	0.0150521	0.506381	PPP	P51687	Lotta et al.	n-acetylornithine	HMDB0003357	ENSG00000139531	SUOX	FALSE
174367	MR-IVW LD	bioa_023	n-acetylornithine	TARS1:P26639:OID31343:v1:Oncology_II	TARS1:P26639:OID31343:v1:Oncology_II	4	-0.00642396	0.0150737	0.669984	PPP	P26639	Lotta et al.	n-acetylornithine	HMDB0003357	ENSG00000113407	TARS	FALSE
174368	MR-IVW LD	bioa_023	n-acetylornithine	TDO2:P48775:OID30910:v1:Neurology_II	TDO2:P48775:OID30910:v1:Neurology_II	4	-0.0119366	0.015246	0.433667	PPP	P48775	Lotta et al.	n-acetylornithine	HMDB0003357	ENSG00000151790	TDO2	FALSE
174369	MR-IVW LD	bioa_023	n-acetylornithine	THTPA:Q9BU02:OID31375:v1:Oncology_II	THTPA:Q9BU02:OID31375:v1:Oncology_II	4	0.00203463	0.0150889	0.892736	PPP	Q9BU02	Lotta et al.	n-acetylornithine	HMDB0003357	ENSG00000259431	THTPA	FALSE
174371	MR-IVW LD	bioa_023	n-acetylornithine	TIGAR:Q9NQ88:OID20894:v1:Neurology	TIGAR:Q9NQ88:OID20894:v1:Neurology	4	-0.0269762	0.0152821	0.0775284	PPP	Q9NQ88	Lotta et al.	n-acetylornithine	HMDB0003357	ENSG00000078237	TIGAR	FALSE
174373	MR-IVW LD	bioa_023	n-acetylornithine	TK1:P04183:OID31294:v1:Oncology_II	TK1:P04183:OID31294:v1:Oncology_II	4	0.00670439	0.0151732	0.658593	PPP	P04183	Lotta et al.	n-acetylornithine	HMDB0003357	ENSG00000167900	TK1	FALSE
174375	MR-IVW LD	bioa_023	n-acetylornithine	TPK1:Q9H3S4:OID30338:v1:Cardiometabolic_II	TPK1:Q9H3S4:OID30338:v1:Cardiometabolic_II	4	-0.00748035	0.0150369	0.61886	PPP	Q9H3S4	Lotta et al.	n-acetylornithine	HMDB0003357	ENSG00000196511	TPK1	FALSE
174376	MR-IVW LD	bioa_023	n-acetylornithine	TREH:O43280:OID30388:v1:Cardiometabolic_II	TREH:O43280:OID30388:v1:Cardiometabolic_II	4	0.00784421	0.0150407	0.601997	PPP	O43280	Lotta et al.	n-acetylornithine	HMDB0003357	ENSG00000118094	TREH	FALSE
174377	MR-IVW LD	bioa_023	n-acetylornithine	TYMP:P19971:OID20234:v1:Cardiometabolic	TYMP:P19971:OID20234:v1:Cardiometabolic	4	-0.0030945	0.0151487	0.838139	PPP	P19971	Lotta et al.	n-acetylornithine	HMDB0003357	ENSG00000025708	TYMP	FALSE
174379	MR-IVW LD	bioa_023	n-acetylornithine	UPB1:Q9UBR1:OID30352:v1:Cardiometabolic_II	UPB1:Q9UBR1:OID30352:v1:Cardiometabolic_II	4	0.0251657	0.0150367	0.0942058	PPP	Q9UBR1	Lotta et al.	n-acetylornithine	HMDB0003357	ENSG00000100024	UPB1	FALSE
174381	MR-IVW LD	bioa_023	n-acetylornithine	VNN1:O95497:OID30711:v1:Inflammation_II	VNN1:O95497:OID30711:v1:Inflammation_II	4	0.00847379	0.0150273	0.572828	PPP	O95497	Lotta et al.	n-acetylornithine	HMDB0003357	ENSG00000112299	VNN1	FALSE
174382	MR-IVW LD	bioa_023	n-acetylornithine	VNN2:O95498:OID21310:v1:Oncology	VNN2:O95498:OID21310:v1:Oncology	4	-0.0233328	0.0151282	0.122991	PPP	O95498	Lotta et al.	n-acetylornithine	HMDB0003357	ENSG00000112303	VNN2	FALSE
174383	MR-IVW LD	bioa_023	n-acetylornithine	WARS:P23381:OID21084:v1:Neurology	WARS:P23381:OID21084:v1:Neurology	4	-0.0049452	0.0150937	0.743189	PPP	P23381	Lotta et al.	n-acetylornithine	HMDB0003357	ENSG00000140105	WARS	FALSE
174384	MR-IVW LD	bioa_023	n-acetylornithine	YARS1:P54577:OID31494:v1:Oncology_II	YARS1:P54577:OID31494:v1:Oncology_II	4	0.000534481	0.0150695	0.971707	PPP	P54577	Lotta et al.	n-acetylornithine	HMDB0003357	ENSG00000134684	YARS	FALSE
174385	MR-IVW LD	bioa_031	sarcosine	10024_44_HOGA1_HOGA1	10024_44_HOGA1_HOGA1	3	0.00695641	0.047955	0.884662	DeCODE	Q86XE5	Lotta et al.	sarcosine	HMDB0000271	ENSG00000241935	HOGA1	FALSE
174386	MR-IVW LD	bioa_031	sarcosine	10086_39_CBS_CBS	10086_39_CBS_CBS	3	-0.089809	0.0479543	0.0610956	DeCODE	P35520	Lotta et al.	sarcosine	HMDB0000271	ENSG00000160200	CBS	FALSE
174387	MR-IVW LD	bioa_031	sarcosine	10531_18_NRAS_RASN	10531_18_NRAS_RASN	3	-0.0188099	0.0479549	0.69488	DeCODE	P01111	Lotta et al.	sarcosine	HMDB0000271	ENSG00000213281	NRAS	FALSE
174388	MR-IVW LD	bioa_031	sarcosine	10612_18_PLOD3_PLOD3	10612_18_PLOD3_PLOD3	3	-0.0431562	0.0479549	0.368156	DeCODE	O60568	Lotta et al.	sarcosine	HMDB0000271	ENSG00000106397	PLOD3	FALSE
174389	MR-IVW LD	bioa_031	sarcosine	11098_1_PDXK_PDXK	11098_1_PDXK_PDXK	3	-0.0334051	0.0479529	0.486039	DeCODE	O00764	Lotta et al.	sarcosine	HMDB0000271	ENSG00000160209	PDXK	FALSE
174390	MR-IVW LD	bioa_031	sarcosine	11241_8_ASL_ARLY	11241_8_ASL_ARLY	3	-0.0151536	0.0479529	0.751995	DeCODE	P04424	Lotta et al.	sarcosine	HMDB0000271	ENSG00000126522	ASL	FALSE
174391	MR-IVW LD	bioa_031	sarcosine	11247_20_NAGS_NAGS	11247_20_NAGS_NAGS	3	-0.0234899	0.0479523	0.624233	DeCODE	Q8N159	Lotta et al.	sarcosine	HMDB0000271	ENSG00000161653	NAGS	FALSE
174392	MR-IVW LD	bioa_031	sarcosine	11280_6_GAD1_DCE1	11280_6_GAD1_DCE1	3	-0.0137878	0.0479529	0.773709	DeCODE	Q99259	Lotta et al.	sarcosine	HMDB0000271	ENSG00000128683	GAD1	FALSE
174393	MR-IVW LD	bioa_031	sarcosine	11348_132_P4HA2_P4HA2	11348_132_P4HA2_P4HA2	3	-0.0571534	0.0479525	0.23331	DeCODE	O15460	Lotta et al.	sarcosine	HMDB0000271	ENSG00000072682	P4HA2	FALSE
174394	MR-IVW LD	bioa_031	sarcosine	11361_73_TYMP_TP	11361_73_TYMP_TP	3	-0.0679953	0.0479522	0.156197	DeCODE	P19971	Lotta et al.	sarcosine	HMDB0000271	ENSG00000025708	TYMP	FALSE
174395	MR-IVW LD	bioa_031	sarcosine	11368_32_AK2_KAD2	11368_32_AK2_KAD2	3	-0.00738832	0.0479532	0.877552	DeCODE	P54819	Lotta et al.	sarcosine	HMDB0000271	ENSG00000004455	AK2	FALSE
174396	MR-IVW LD	bioa_031	sarcosine	11377_19_ADH7_ADH7	11377_19_ADH7_ADH7	3	-0.0103524	0.0479532	0.829077	DeCODE	P40394	Lotta et al.	sarcosine	HMDB0000271	ENSG00000196344	ADH7	FALSE
174397	MR-IVW LD	bioa_031	sarcosine	11381_56_PRPS1_PRPS1	11381_56_PRPS1_PRPS1	3	-0.0164495	0.0479529	0.731573	DeCODE	P60891	Lotta et al.	sarcosine	HMDB0000271	ENSG00000147224	PRPS1	FALSE
174398	MR-IVW LD	bioa_031	sarcosine	11382_5_BLVRA_BIEA	11382_5_BLVRA_BIEA	3	-0.062735	0.0479526	0.190781	DeCODE	P53004	Lotta et al.	sarcosine	HMDB0000271	ENSG00000106605	BLVRA	FALSE
174399	MR-IVW LD	bioa_031	sarcosine	11391_69_MVK_MVK	11391_69_MVK_MVK	3	-0.0245283	0.0479528	0.608994	DeCODE	Q03426	Lotta et al.	sarcosine	HMDB0000271	ENSG00000110921	MVK	FALSE
174400	MR-IVW LD	bioa_031	sarcosine	11402_17_KMT2C_KMT2C	11402_17_KMT2C_KMT2C	3	-0.0235207	0.047953	0.623784	DeCODE	Q8NEZ4	Lotta et al.	sarcosine	HMDB0000271	ENSG00000055609	KMT2C	FALSE
174401	MR-IVW LD	bioa_031	sarcosine	11424_4_FAH_FAAA	11424_4_FAH_FAAA	3	-0.0672893	0.0479525	0.160542	DeCODE	P16930	Lotta et al.	sarcosine	HMDB0000271	ENSG00000103876	FAH	FALSE
174402	MR-IVW LD	bioa_031	sarcosine	11441_11_PYGL_PYGL	11441_11_PYGL_PYGL	3	-0.0100449	0.0479529	0.834079	DeCODE	P06737	Lotta et al.	sarcosine	HMDB0000271	ENSG00000100504	PYGL	FALSE
174403	MR-IVW LD	bioa_031	sarcosine	11448_34_GALK1_GALK1	11448_34_GALK1_GALK1	3	-0.00539836	0.0479532	0.910367	DeCODE	P51570	Lotta et al.	sarcosine	HMDB0000271	ENSG00000108479	GALK1	FALSE
174404	MR-IVW LD	bioa_031	sarcosine	11572_4_DNM2_DYN2	11572_4_DNM2_DYN2	3	-0.0336189	0.047953	0.483253	DeCODE	P50570	Lotta et al.	sarcosine	HMDB0000271	ENSG00000079805	DNM2	FALSE
174405	MR-IVW LD	bioa_031	sarcosine	11645_9_P4HA1_P4HA1	11645_9_P4HA1_P4HA1	3	-0.0407226	0.0479525	0.395754	DeCODE	P13674	Lotta et al.	sarcosine	HMDB0000271	ENSG00000122884	P4HA1	FALSE
174406	MR-IVW LD	bioa_031	sarcosine	11653_69_SLC6A9_SC6A9	11653_69_SLC6A9_SC6A9	3	-0.0222062	0.0479529	0.643305	DeCODE	P48067	Lotta et al.	sarcosine	HMDB0000271	ENSG00000196517	SLC6A9	FALSE
174407	MR-IVW LD	bioa_031	sarcosine	11709_29_CPT1B_CPT1B	11709_29_CPT1B_CPT1B	3	0.0197571	0.0479523	0.680327	DeCODE	Q92523	Lotta et al.	sarcosine	HMDB0000271	ENSG00000205560	CPT1B	FALSE
174408	MR-IVW LD	bioa_031	sarcosine	12018_84_TPK1_TPK1	12018_84_TPK1_TPK1	3	0.00321252	0.0479531	0.946587	DeCODE	Q9H3S4	Lotta et al.	sarcosine	HMDB0000271	ENSG00000196511	TPK1	FALSE
174409	MR-IVW LD	bioa_031	sarcosine	12334_25_SHMT1_cSHMT	12334_25_SHMT1_cSHMT	3	-0.0124809	0.0479527	0.794651	DeCODE	P34896	Lotta et al.	sarcosine	HMDB0000271	ENSG00000176974	SHMT1	FALSE
174410	MR-IVW LD	bioa_031	sarcosine	12340_17_AARS_SYAC	12340_17_AARS_SYAC	3	-0.00705089	0.047953	0.883103	DeCODE	P49588	Lotta et al.	sarcosine	HMDB0000271	ENSG00000090861	AARS	FALSE
174411	MR-IVW LD	bioa_031	sarcosine	12348_46_SARS2_SYSM	12348_46_SARS2_SYSM	3	-0.0428828	0.0479529	0.371177	DeCODE	Q9NP81	Lotta et al.	sarcosine	HMDB0000271	ENSG00000104835	SARS2	FALSE
174412	MR-IVW LD	bioa_031	sarcosine	12374_8_PAFAH1B3_PA1B3	12374_8_PAFAH1B3_PA1B3	3	-0.0425919	0.0479528	0.374431	DeCODE	Q15102	Lotta et al.	sarcosine	HMDB0000271	ENSG00000079462	PAFAH1B3	FALSE
174413	MR-IVW LD	bioa_031	sarcosine	12395_86_DARS2_SYDM	12395_86_DARS2_SYDM	3	-0.0381554	0.0479531	0.426217	DeCODE	Q6PI48	Lotta et al.	sarcosine	HMDB0000271	ENSG00000117593	DARS2	FALSE
174414	MR-IVW LD	bioa_031	sarcosine	12422_143_ALOX15B_LX15B	12422_143_ALOX15B_LX15B	3	-0.0442958	0.0479507	0.355602	DeCODE	O15296	Lotta et al.	sarcosine	HMDB0000271	ENSG00000179593	ALOX15B	FALSE
174415	MR-IVW LD	bioa_031	sarcosine	12425_104_ARF6_ARF6	12425_104_ARF6_ARF6	3	-0.0196093	0.0479529	0.682593	DeCODE	P62330	Lotta et al.	sarcosine	HMDB0000271	ENSG00000165527	ARF6	FALSE
174416	MR-IVW LD	bioa_031	sarcosine	12428_2_LYPLAL1_LYPL1	12428_2_LYPLAL1_LYPL1	3	0.0192738	0.0482145	0.689339	DeCODE	Q5VWZ2	Lotta et al.	sarcosine	HMDB0000271	ENSG00000143353	LYPLAL1	FALSE
174417	MR-IVW LD	bioa_031	sarcosine	12450_42_PMVK_PMVK	12450_42_PMVK_PMVK	3	-0.0077597	0.0479526	0.871448	DeCODE	Q15126	Lotta et al.	sarcosine	HMDB0000271	ENSG00000163344	PMVK	FALSE
174418	MR-IVW LD	bioa_031	sarcosine	12462_20_SETMAR_SETMR	12462_20_SETMAR_SETMR	3	-0.0094669	0.0479532	0.843499	DeCODE	Q53H47	Lotta et al.	sarcosine	HMDB0000271	ENSG00000170364	SETMAR	FALSE
174419	MR-IVW LD	bioa_031	sarcosine	12476_50_TIGAR_TIGAR	12476_50_TIGAR_TIGAR	3	-0.0174294	0.0479528	0.716254	DeCODE	Q9NQ88	Lotta et al.	sarcosine	HMDB0000271	ENSG00000078237	TIGAR	FALSE
174420	MR-IVW LD	bioa_031	sarcosine	12507_16_ITPKC_IP3KC	12507_16_ITPKC_IP3KC	3	-0.0174191	0.047953	0.716416	DeCODE	Q96DU7	Lotta et al.	sarcosine	HMDB0000271	ENSG00000086544	ITPKC	FALSE
174421	MR-IVW LD	bioa_031	sarcosine	12515_45_UCK2_UCK2	12515_45_UCK2_UCK2	3	0.0022735	0.0479531	0.962186	DeCODE	Q9BZX2	Lotta et al.	sarcosine	HMDB0000271	ENSG00000143179	UCK2	FALSE
174422	MR-IVW LD	bioa_031	sarcosine	12524_18_SAT2_SAT2	12524_18_SAT2_SAT2	3	0.0020496	0.0479531	0.965907	DeCODE	Q96F10	Lotta et al.	sarcosine	HMDB0000271	ENSG00000141504	SAT2	FALSE
174423	MR-IVW LD	bioa_031	sarcosine	12581_39_IMPA2_IMPA2	12581_39_IMPA2_IMPA2	3	-0.00629796	0.0479531	0.89551	DeCODE	O14732	Lotta et al.	sarcosine	HMDB0000271	ENSG00000141401	IMPA2	FALSE
174424	MR-IVW LD	bioa_031	sarcosine	12632_14_NAT1_ARY1	12632_14_NAT1_ARY1	3	-0.0300037	0.0479531	0.531518	DeCODE	P18440	Lotta et al.	sarcosine	HMDB0000271	ENSG00000171428	NAT1	FALSE
174425	MR-IVW LD	bioa_031	sarcosine	12636_113_SMYD2_SMYD2	12636_113_SMYD2_SMYD2	3	-0.0465079	0.0479528	0.332112	DeCODE	Q9NRG4	Lotta et al.	sarcosine	HMDB0000271	ENSG00000143499	SMYD2	FALSE
174426	MR-IVW LD	bioa_031	sarcosine	12637_7_CRAT_CACP	12637_7_CRAT_CACP	3	-0.0306918	0.047953	0.522147	DeCODE	P43155	Lotta et al.	sarcosine	HMDB0000271	ENSG00000095321	CRAT	FALSE
174427	MR-IVW LD	bioa_031	sarcosine	12641_3_INPP5B_I5P2	12641_3_INPP5B_I5P2	3	-0.0217554	0.047953	0.650058	DeCODE	P32019	Lotta et al.	sarcosine	HMDB0000271	ENSG00000204084	INPP5B	FALSE
174428	MR-IVW LD	bioa_031	sarcosine	12644_63_ADSS_PURA2	12644_63_ADSS_PURA2	3	-0.0638379	0.0479523	0.183097	DeCODE	P30520	Lotta et al.	sarcosine	HMDB0000271	ENSG00000035687	ADSS	FALSE
174429	MR-IVW LD	bioa_031	sarcosine	12647_52_SETD2_SETD2	12647_52_SETD2_SETD2	3	-0.0536094	0.0479519	0.263574	DeCODE	Q9BYW2	Lotta et al.	sarcosine	HMDB0000271	ENSG00000181555	SETD2	FALSE
174430	MR-IVW LD	bioa_031	sarcosine	12658_72_PANK3_PANK3	12658_72_PANK3_PANK3	3	-0.0187631	0.0479525	0.695586	DeCODE	Q9H999	Lotta et al.	sarcosine	HMDB0000271	ENSG00000120137	PANK3	FALSE
174431	MR-IVW LD	bioa_031	sarcosine	12667_2_GDA_GUAD	12667_2_GDA_GUAD	3	-0.0055978	0.0479532	0.90707	DeCODE	Q9Y2T3	Lotta et al.	sarcosine	HMDB0000271	ENSG00000119125	GDA	FALSE
174432	MR-IVW LD	bioa_031	sarcosine	12675_14_DARS_SYDC	12675_14_DARS_SYDC	3	-0.0347443	0.047953	0.468729	DeCODE	P14868	Lotta et al.	sarcosine	HMDB0000271	ENSG00000115866	DARS	FALSE
174433	MR-IVW LD	bioa_031	sarcosine	12686_15_MPST_THTM	12686_15_MPST_THTM	3	-0.0271385	0.0479528	0.571434	DeCODE	P25325	Lotta et al.	sarcosine	HMDB0000271	ENSG00000128309	MPST	FALSE
174434	MR-IVW LD	bioa_031	sarcosine	12691_44_SHMT2_GLYM	12691_44_SHMT2_GLYM	3	-0.0493356	0.0479528	0.303557	DeCODE	P34897	Lotta et al.	sarcosine	HMDB0000271	ENSG00000182199	SHMT2	FALSE
174435	MR-IVW LD	bioa_031	sarcosine	12692_56_DOT1L_DOT1L	12692_56_DOT1L_DOT1L	3	-0.0625492	0.047952	0.192093	DeCODE	Q8TEK3	Lotta et al.	sarcosine	HMDB0000271	ENSG00000104885	DOT1L	FALSE
174436	MR-IVW LD	bioa_031	sarcosine	12697_30_PIP4K2A_PI42A	12697_30_PIP4K2A_PI42A	3	-0.0379114	0.0479528	0.429179	DeCODE	P48426	Lotta et al.	sarcosine	HMDB0000271	ENSG00000150867	PIP4K2A	FALSE
174437	MR-IVW LD	bioa_031	sarcosine	12700_9_ACLY_ACLY	12700_9_ACLY_ACLY	3	-0.0227876	0.0479531	0.63464	DeCODE	P53396	Lotta et al.	sarcosine	HMDB0000271	ENSG00000131473	ACLY	FALSE
174438	MR-IVW LD	bioa_031	sarcosine	12786_61_GPCPD1_GDE5	12786_61_GPCPD1_GDE5	3	-0.0456001	0.0479529	0.341637	DeCODE	Q9NPB8	Lotta et al.	sarcosine	HMDB0000271	ENSG00000125772	GPCPD1	FALSE
174439	MR-IVW LD	bioa_031	sarcosine	12812_25_ACYP2_ACYP2	12812_25_ACYP2_ACYP2	3	-0.0214071	0.0479532	0.655295	DeCODE	P14621	Lotta et al.	sarcosine	HMDB0000271	ENSG00000170634	ACYP2	FALSE
174440	MR-IVW LD	bioa_031	sarcosine	12815_9_IARS_SYIC	12815_9_IARS_SYIC	3	0.0036242	0.0479531	0.939755	DeCODE	P41252	Lotta et al.	sarcosine	HMDB0000271	ENSG00000196305	IARS	FALSE
174441	MR-IVW LD	bioa_031	sarcosine	12818_159_SLC14A2_UT2	12818_159_SLC14A2_UT2	3	0.0576969	0.0479529	0.2289	DeCODE	Q15849	Lotta et al.	sarcosine	HMDB0000271	ENSG00000132874	SLC14A2	FALSE
174442	MR-IVW LD	bioa_031	sarcosine	12881_17_RDH16_RDH16	12881_17_RDH16_RDH16	3	0.0295879	0.047953	0.537223	DeCODE	O75452	Lotta et al.	sarcosine	HMDB0000271	ENSG00000139547	RDH16	FALSE
174443	MR-IVW LD	bioa_031	sarcosine	12895_28_DGKB_DGKB	12895_28_DGKB_DGKB	3	-7.96989e-05	0.0479532	0.998674	DeCODE	Q9Y6T7	Lotta et al.	sarcosine	HMDB0000271	ENSG00000136267	DGKB	FALSE
174444	MR-IVW LD	bioa_031	sarcosine	12960_9_GCK_HXK4	12960_9_GCK_HXK4	3	-0.0179895	0.0479527	0.707548	DeCODE	P35557	Lotta et al.	sarcosine	HMDB0000271	ENSG00000106633	GCK	FALSE
174445	MR-IVW LD	bioa_031	sarcosine	13059_33_RFK_RIFK	13059_33_RFK_RIFK	3	-0.0809063	0.0479526	0.0915622	DeCODE	Q969G6	Lotta et al.	sarcosine	HMDB0000271	ENSG00000135002	RFK	FALSE
174446	MR-IVW LD	bioa_031	sarcosine	13083_18_VARS_SYVC	13083_18_VARS_SYVC	3	-0.048929	0.047953	0.307561	DeCODE	P26640	Lotta et al.	sarcosine	HMDB0000271	ENSG00000204394	VARS1	FALSE
174447	MR-IVW LD	bioa_031	sarcosine	13130_150_HK2_HXK2	13130_150_HK2_HXK2	3	-0.00312241	0.0479529	0.948083	DeCODE	P52789	Lotta et al.	sarcosine	HMDB0000271	ENSG00000159399	HK2	FALSE
174448	MR-IVW LD	bioa_031	sarcosine	13131_5_HK1_HXK1	13131_5_HK1_HXK1	3	0.00444727	0.0479524	0.926107	DeCODE	P19367	Lotta et al.	sarcosine	HMDB0000271	ENSG00000156515	HK1	FALSE
174449	MR-IVW LD	bioa_031	sarcosine	13430_50_SLC14A1_UT1	13430_50_SLC14A1_UT1	3	-0.0267862	0.0479508	0.576423	DeCODE	Q13336	Lotta et al.	sarcosine	HMDB0000271	ENSG00000141469	SLC14A1	FALSE
174450	MR-IVW LD	bioa_031	sarcosine	13473_55_ITPKA_IP3KA	13473_55_ITPKA_IP3KA	3	-0.00965795	0.0479509	0.840375	DeCODE	P23677	Lotta et al.	sarcosine	HMDB0000271	ENSG00000137825	ITPKA	FALSE
174451	MR-IVW LD	bioa_031	sarcosine	13494_6_CERS5_CERS5	13494_6_CERS5_CERS5	3	0.0027008	0.0479511	0.955084	DeCODE	Q8N5B7	Lotta et al.	sarcosine	HMDB0000271	ENSG00000139624	CERS5	FALSE
174452	MR-IVW LD	bioa_031	sarcosine	13498_1_MIOX_MIOX	13498_1_MIOX_MIOX	3	0.0113092	0.0479501	0.813546	DeCODE	Q9UGB7	Lotta et al.	sarcosine	HMDB0000271	ENSG00000100253	MIOX	FALSE
174453	MR-IVW LD	bioa_031	sarcosine	13595_20_THTPA_THTPA	13595_20_THTPA_THTPA	3	0.0110966	0.0479507	0.816991	DeCODE	Q9BU02	Lotta et al.	sarcosine	HMDB0000271	ENSG00000259431	THTPA	FALSE
174454	MR-IVW LD	bioa_031	sarcosine	13596_3_RAB27B_RB27B	13596_3_RAB27B_RB27B	3	-0.013598	0.0479504	0.776729	DeCODE	O00194	Lotta et al.	sarcosine	HMDB0000271	ENSG00000041353	RAB27B	FALSE
174455	MR-IVW LD	bioa_031	sarcosine	13623_4_MLL2_MLL2	13623_4_MLL2_MLL2	3	-0.0275038	0.0479507	0.566249	DeCODE	O14686	Lotta et al.	sarcosine	HMDB0000271	ENSG00000167548	KMT2D	FALSE
174456	MR-IVW LD	bioa_031	sarcosine	13624_17_NADK_NADK	13624_17_NADK_NADK	3	-0.0381975	0.047951	0.425686	DeCODE	O95544	Lotta et al.	sarcosine	HMDB0000271	ENSG00000008130	NADK	FALSE
174457	MR-IVW LD	bioa_031	sarcosine	13689_2_ODC1_Ornithine_decarboxylase	13689_2_ODC1_Ornithine_decarboxylase	3	0.00459088	0.0479468	0.92372	DeCODE	P11926	Lotta et al.	sarcosine	HMDB0000271	ENSG00000115758	ODC1	FALSE
174458	MR-IVW LD	bioa_031	sarcosine	13936_24_PGK2_PGK2	13936_24_PGK2_PGK2	3	-0.0177127	0.0479465	0.71181	DeCODE	P07205	Lotta et al.	sarcosine	HMDB0000271	ENSG00000170950	PGK2	FALSE
174459	MR-IVW LD	bioa_031	sarcosine	13941_82_FARS2_SYFM	13941_82_FARS2_SYFM	3	-0.0112556	0.047947	0.814403	DeCODE	O95363	Lotta et al.	sarcosine	HMDB0000271	ENSG00000145982	FARS2	FALSE
174460	MR-IVW LD	bioa_031	sarcosine	13947_371_NUDT12_NUD12	13947_371_NUDT12_NUD12	3	-0.0159339	0.0479468	0.739645	DeCODE	Q9BQG2	Lotta et al.	sarcosine	HMDB0000271	ENSG00000112874	NUDT12	FALSE
174461	MR-IVW LD	bioa_031	sarcosine	13990_1_PC_pyruvate_carboxylase	13990_1_PC_pyruvate_carboxylase	3	0.0031626	0.0479468	0.947409	DeCODE	P11498	Lotta et al.	sarcosine	HMDB0000271	ENSG00000173599	PC	FALSE
174462	MR-IVW LD	bioa_031	sarcosine	13998_26_ADSSL1_PURA1	13998_26_ADSSL1_PURA1	3	0.0201681	0.047947	0.674024	DeCODE	Q8N142	Lotta et al.	sarcosine	HMDB0000271	ENSG00000185100	ADSSL1	FALSE
174463	MR-IVW LD	bioa_031	sarcosine	14006_36_GNMT_GNMT	14006_36_GNMT_GNMT	3	0.476308	0.0478792	2.56996e-23	DeCODE	Q14749	Lotta et al.	sarcosine	HMDB0000271	ENSG00000124713	GNMT	FALSE
174464	MR-IVW LD	bioa_031	sarcosine	14048_7_IL1RAP_IL_1_R_AcP	14048_7_IL1RAP_IL_1_R_AcP	3	0.0442682	0.0479468	0.355862	DeCODE	Q9NPH3	Lotta et al.	sarcosine	HMDB0000271	ENSG00000196083	IL1RAP	FALSE
174465	MR-IVW LD	bioa_031	sarcosine	14079_14_IL18R1_IL_18_Ra	14079_14_IL18R1_IL_18_Ra	3	-0.0663869	0.0479457	0.166166	DeCODE	Q13478	Lotta et al.	sarcosine	HMDB0000271	ENSG00000115604	IL18R1	FALSE
174466	MR-IVW LD	bioa_031	sarcosine	14083_25_SEPHS1_SPS1	14083_25_SEPHS1_SPS1	3	-0.0455066	0.0479469	0.342568	DeCODE	P49903	Lotta et al.	sarcosine	HMDB0000271	ENSG00000086475	SEPHS1	FALSE
174467	MR-IVW LD	bioa_031	sarcosine	14098_28_CARS_SYCC	14098_28_CARS_SYCC	3	-0.0470352	0.0479469	0.3266	DeCODE	P49589	Lotta et al.	sarcosine	HMDB0000271	ENSG00000110619	CARS	FALSE
174468	MR-IVW LD	bioa_031	sarcosine	14226_120_BHMT2_BHMT2	14226_120_BHMT2_BHMT2	3	0.0135111	0.0479465	0.7781	DeCODE	Q9H2M3	Lotta et al.	sarcosine	HMDB0000271	ENSG00000132840	BHMT2	FALSE
174469	MR-IVW LD	bioa_031	sarcosine	14271_23_RAB6B_RAB6B	14271_23_RAB6B_RAB6B	3	-0.0950644	0.0479456	0.0473947	DeCODE	Q9NRW1	Lotta et al.	sarcosine	HMDB0000271	ENSG00000154917	RAB6B	FALSE
174470	MR-IVW LD	bioa_031	sarcosine	14287_6_RAB5C_RAB5C	14287_6_RAB5C_RAB5C	3	-0.0593026	0.0479467	0.216145	DeCODE	P51148	Lotta et al.	sarcosine	HMDB0000271	ENSG00000108774	RAB5C	FALSE
174471	MR-IVW LD	bioa_031	sarcosine	14332_3_RALA_RALA	14332_3_RALA_RALA	3	-0.0395399	0.0479467	0.409563	DeCODE	P11233	Lotta et al.	sarcosine	HMDB0000271	ENSG00000006451	RALA	FALSE
174472	MR-IVW LD	bioa_031	sarcosine	15414_316_LDHA_LDHA	15414_316_LDHA_LDHA	3	-0.0468163	0.0479468	0.328856	DeCODE	P00338	Lotta et al.	sarcosine	HMDB0000271	ENSG00000134333	LDHA	FALSE
174473	MR-IVW LD	bioa_031	sarcosine	15426_5_NEU1_NEUR1	15426_5_NEU1_NEUR1	3	-0.0301459	0.0479469	0.529522	DeCODE	Q99519	Lotta et al.	sarcosine	HMDB0000271	ENSG00000204386	NEU1	FALSE
174474	MR-IVW LD	bioa_031	sarcosine	15431_31_OTC_OTCase	15431_31_OTC_OTCase	3	0.013405	0.0479468	0.7798	DeCODE	P00480	Lotta et al.	sarcosine	HMDB0000271	ENSG00000036473	OTC	FALSE
174475	MR-IVW LD	bioa_031	sarcosine	15435_4_PNP_PNP	15435_4_PNP_PNP	3	-0.0540045	0.0479467	0.26002	DeCODE	P00491	Lotta et al.	sarcosine	HMDB0000271	ENSG00000198805	PNP	FALSE
174476	MR-IVW LD	bioa_031	sarcosine	15457_14_ANPEP_Aminopeptidase_N	15457_14_ANPEP_Aminopeptidase_N	3	0.0167167	0.0479467	0.727351	DeCODE	P15144	Lotta et al.	sarcosine	HMDB0000271	ENSG00000166825	ANPEP	FALSE
174477	MR-IVW LD	bioa_031	sarcosine	15480_2_VNN2_VNN2	15480_2_VNN2_VNN2	3	-0.0748992	0.0479464	0.118254	DeCODE	O95498	Lotta et al.	sarcosine	HMDB0000271	ENSG00000112303	VNN2	FALSE
174478	MR-IVW LD	bioa_031	sarcosine	15487_164_CES1_carboxylesterase__liver	15487_164_CES1_carboxylesterase__liver	3	-0.029091	0.0479469	0.544028	DeCODE	P23141	Lotta et al.	sarcosine	HMDB0000271	ENSG00000198848	CES1	FALSE
174479	MR-IVW LD	bioa_031	sarcosine	15514_26_BCHE_Pseudocholinesterase	15514_26_BCHE_Pseudocholinesterase	3	-0.0732755	0.0479443	0.126426	DeCODE	P06276	Lotta et al.	sarcosine	HMDB0000271	ENSG00000114200	BCHE	FALSE
174480	MR-IVW LD	bioa_031	sarcosine	15526_33_GSS_GSHB	15526_33_GSS_GSHB	3	-0.0568112	0.0479468	0.236065	DeCODE	P48637	Lotta et al.	sarcosine	HMDB0000271	ENSG00000100983	GSS	FALSE
174481	MR-IVW LD	bioa_031	sarcosine	15542_19_CKMT1A_KCRU	15542_19_CKMT1A_KCRU	3	0.0216934	0.0479465	0.650945	DeCODE	P12532	Lotta et al.	sarcosine	HMDB0000271	ENSG00000237289	CKMT1A	FALSE
174482	MR-IVW LD	bioa_031	sarcosine	15553_22_ACHE_ACES	15553_22_ACHE_ACES	3	-0.0543003	0.0479465	0.257417	DeCODE	P22303	Lotta et al.	sarcosine	HMDB0000271	ENSG00000087085	ACHE	FALSE
174483	MR-IVW LD	bioa_031	sarcosine	15556_49_AMY2B_Alpha_amylase_2B	15556_49_AMY2B_Alpha_amylase_2B	3	-0.0426744	0.0479456	0.373434	DeCODE	P19961	Lotta et al.	sarcosine	HMDB0000271	ENSG00000240038	AMY2B	FALSE
174484	MR-IVW LD	bioa_031	sarcosine	15588_17_GLA_galactosidase__alpha	15588_17_GLA_galactosidase__alpha	3	-0.0716638	0.0479461	0.134999	DeCODE	P06280	Lotta et al.	sarcosine	HMDB0000271	ENSG00000102393	GLA	FALSE
174485	MR-IVW LD	bioa_031	sarcosine	15607_56_PKLR_KPYR	15607_56_PKLR_KPYR	3	-0.0106375	0.047947	0.824423	DeCODE	P30613	Lotta et al.	sarcosine	HMDB0000271	ENSG00000143627	PKLR	FALSE
174486	MR-IVW LD	bioa_031	sarcosine	16015_19_GPT_ALT	16015_19_GPT_ALT	3	-0.0430667	0.0479466	0.369067	DeCODE	P24298	Lotta et al.	sarcosine	HMDB0000271	ENSG00000167701	GPT	FALSE
174487	MR-IVW LD	bioa_031	sarcosine	16769_20_RAC3_RAC3	16769_20_RAC3_RAC3	3	-0.0287416	0.047947	0.548876	DeCODE	P60763	Lotta et al.	sarcosine	HMDB0000271	ENSG00000169750	RAC3	FALSE
174488	MR-IVW LD	bioa_031	sarcosine	16809_1_NME4_NDKM	16809_1_NME4_NDKM	3	-0.0678747	0.0479467	0.156884	DeCODE	O00746	Lotta et al.	sarcosine	HMDB0000271	ENSG00000103202	NME4	FALSE
174489	MR-IVW LD	bioa_031	sarcosine	16857_2_RAB2A_RAB2A	16857_2_RAB2A_RAB2A	3	-0.045945	0.0479466	0.337935	DeCODE	P61019	Lotta et al.	sarcosine	HMDB0000271	ENSG00000104388	RAB2A	FALSE
174490	MR-IVW LD	bioa_031	sarcosine	16863_47_NANP_NANP	16863_47_NANP_NANP	3	0.00341645	0.0479467	0.943195	DeCODE	Q8TBE9	Lotta et al.	sarcosine	HMDB0000271	ENSG00000170191	NANP	FALSE
174491	MR-IVW LD	bioa_031	sarcosine	16877_19_MSRB2_MSRB2	16877_19_MSRB2_MSRB2	3	-0.0167748	0.0479464	0.726439	DeCODE	Q9Y3D2	Lotta et al.	sarcosine	HMDB0000271	ENSG00000148450	MSRB2	FALSE
174492	MR-IVW LD	bioa_031	sarcosine	16883_57_RAB4A_RAB4A	16883_57_RAB4A_RAB4A	3	-0.0628252	0.0479465	0.190087	DeCODE	P20338	Lotta et al.	sarcosine	HMDB0000271	ENSG00000168118	RAB4A	FALSE
174493	MR-IVW LD	bioa_031	sarcosine	16932_5_SULT1E1_SULT_1E	16932_5_SULT1E1_SULT_1E	3	-0.0452833	0.0483267	0.348746	DeCODE	P49888	Lotta et al.	sarcosine	HMDB0000271	ENSG00000109193	SULT1E1	FALSE
174494	MR-IVW LD	bioa_031	sarcosine	17148_7_BLVRB_BLVRB	17148_7_BLVRB_BLVRB	3	-0.0615424	0.0479462	0.199292	DeCODE	P30043	Lotta et al.	sarcosine	HMDB0000271	ENSG00000090013	BLVRB	FALSE
174495	MR-IVW LD	bioa_031	sarcosine	17204_17_PNMT_PNMT	17204_17_PNMT_PNMT	3	-0.00548833	0.0479469	0.908868	DeCODE	Q3KPI0	Lotta et al.	sarcosine	HMDB0000271	ENSG00000007129	CEACAM21	FALSE
174496	MR-IVW LD	bioa_031	sarcosine	17205_21_RAB5A_RAB5A	17205_21_RAB5A_RAB5A	3	-0.0294285	0.0479468	0.539365	DeCODE	P20339	Lotta et al.	sarcosine	HMDB0000271	ENSG00000144566	RAB5A	FALSE
174497	MR-IVW LD	bioa_031	sarcosine	17209_27_SULT2B1_ST2B1	17209_27_SULT2B1_ST2B1	3	0.00550329	0.0479463	0.908619	DeCODE	O00204	Lotta et al.	sarcosine	HMDB0000271	ENSG00000088002	SULT2B1	FALSE
174498	MR-IVW LD	bioa_031	sarcosine	17325_10_GUK1_KGUA	17325_10_GUK1_KGUA	3	-0.0608459	0.0479465	0.204428	DeCODE	Q16774	Lotta et al.	sarcosine	HMDB0000271	ENSG00000143774	GUK1	FALSE
174499	MR-IVW LD	bioa_031	sarcosine	17333_20_ACADM_ACADM	17333_20_ACADM_ACADM	3	-0.0519503	0.0479468	0.278587	DeCODE	P11310	Lotta et al.	sarcosine	HMDB0000271	ENSG00000117054	ACADM	FALSE
174500	MR-IVW LD	bioa_031	sarcosine	17357_33_SEPSECS_SPCS	17357_33_SEPSECS_SPCS	3	-0.0102296	0.0479468	0.831052	DeCODE	Q9HD40	Lotta et al.	sarcosine	HMDB0000271	ENSG00000109618	SEPSECS	FALSE
174501	MR-IVW LD	bioa_031	sarcosine	17398_55_HMOX1_HO_1	17398_55_HMOX1_HO_1	3	-0.126085	0.0479453	0.0085445	DeCODE	P09601	Lotta et al.	sarcosine	HMDB0000271	ENSG00000100292	HMOX1	FALSE
174502	MR-IVW LD	bioa_031	sarcosine	17441_4_ALPI_Alkaline_phosphatase__intestine	17441_4_ALPI_Alkaline_phosphatase__intestine	3	-0.111142	0.0479444	0.0204414	DeCODE	P09923	Lotta et al.	sarcosine	HMDB0000271	ENSG00000163295	ALPI	FALSE
174503	MR-IVW LD	bioa_031	sarcosine	17450_51_HARS_Histidyl_tRNA_synthetase	17450_51_HARS_Histidyl_tRNA_synthetase	3	-0.0470284	0.0479467	0.326669	DeCODE	P12081	Lotta et al.	sarcosine	HMDB0000271	ENSG00000170445	HARS	FALSE
174504	MR-IVW LD	bioa_031	sarcosine	17466_72_ACSF2_ACSF2	17466_72_ACSF2_ACSF2	3	-0.0450949	0.0479467	0.34695	DeCODE	Q96CM8	Lotta et al.	sarcosine	HMDB0000271	ENSG00000167107	ACSF2	FALSE
174505	MR-IVW LD	bioa_031	sarcosine	17467_1_DHRS9_DHRS9	17467_1_DHRS9_DHRS9	3	-0.0710011	0.0479462	0.138647	DeCODE	Q9BPW9	Lotta et al.	sarcosine	HMDB0000271	ENSG00000073737	DHRS9	FALSE
174506	MR-IVW LD	bioa_031	sarcosine	17495_141_SIRT3_SIR3	17495_141_SIRT3_SIR3	3	-0.00156573	0.0479469	0.973949	DeCODE	Q9NTG7	Lotta et al.	sarcosine	HMDB0000271	ENSG00000142082	SIRT3	FALSE
174507	MR-IVW LD	bioa_031	sarcosine	17509_6_HPD_HPPD	17509_6_HPD_HPPD	3	-0.0319777	0.0479463	0.504805	DeCODE	P32754	Lotta et al.	sarcosine	HMDB0000271	ENSG00000158104	HPD	FALSE
174508	MR-IVW LD	bioa_031	sarcosine	17675_17_ACOT13_ACO13	17675_17_ACOT13_ACO13	3	-0.0646643	0.0479465	0.177441	DeCODE	Q9NPJ3	Lotta et al.	sarcosine	HMDB0000271	ENSG00000112304	ACOT13	FALSE
174509	MR-IVW LD	bioa_031	sarcosine	17744_31_RAB11A_RB11A	17744_31_RAB11A_RB11A	3	-0.0779505	0.0479462	0.103994	DeCODE	P62491	Lotta et al.	sarcosine	HMDB0000271	ENSG00000103769	RAB11A	FALSE
174510	MR-IVW LD	bioa_031	sarcosine	17752_24_ARG2_Arginase	17752_24_ARG2_Arginase	3	0.0413733	0.0479466	0.38819	DeCODE	P78540	Lotta et al.	sarcosine	HMDB0000271	ENSG00000081181	ARG2	FALSE
174511	MR-IVW LD	bioa_031	sarcosine	17789_1_QPRT_NADC	17789_1_QPRT_NADC	3	0.0366946	0.047947	0.444084	DeCODE	Q15274	Lotta et al.	sarcosine	HMDB0000271	ENSG00000103485	QPRT	FALSE
174512	MR-IVW LD	bioa_031	sarcosine	17792_158_ALDH5A1_SSDH	17792_158_ALDH5A1_SSDH	3	-0.0292501	0.0479458	0.541818	DeCODE	P51649	Lotta et al.	sarcosine	HMDB0000271	ENSG00000112294	ALDH5A1	FALSE
174513	MR-IVW LD	bioa_031	sarcosine	17814_8_BPNT1_BPNT1	17814_8_BPNT1_BPNT1	3	-0.0427305	0.0479464	0.372814	DeCODE	O95861	Lotta et al.	sarcosine	HMDB0000271	ENSG00000162813	BPNT1	FALSE
174514	MR-IVW LD	bioa_031	sarcosine	17822_57_RERG_RERG	17822_57_RERG_RERG	3	0.00398202	0.0479469	0.933811	DeCODE	Q96A58	Lotta et al.	sarcosine	HMDB0000271	ENSG00000134533	RERG	FALSE
174515	MR-IVW LD	bioa_031	sarcosine	17843_30_PPCS_PPCS	17843_30_PPCS_PPCS	3	-0.0375499	0.0479467	0.433533	DeCODE	Q9HAB8	Lotta et al.	sarcosine	HMDB0000271	ENSG00000127125	PPCS	FALSE
174516	MR-IVW LD	bioa_031	sarcosine	17857_6_ACADL_ACADL	17857_6_ACADL_ACADL	3	-0.00486962	0.0479465	0.919103	DeCODE	P28330	Lotta et al.	sarcosine	HMDB0000271	ENSG00000115361	ACADL	FALSE
174517	MR-IVW LD	bioa_031	sarcosine	18170_46_PYCR1_P5CR1	18170_46_PYCR1_P5CR1	3	-0.0241682	0.0479456	0.614208	DeCODE	P32322	Lotta et al.	sarcosine	HMDB0000271	ENSG00000183010	PYCR1	FALSE
174518	MR-IVW LD	bioa_031	sarcosine	18178_13_SARS_SYSC	18178_13_SARS_SYSC	3	-0.064789	0.0479456	0.176599	DeCODE	P49591	Lotta et al.	sarcosine	HMDB0000271	ENSG00000031698	SARS	FALSE
174519	MR-IVW LD	bioa_031	sarcosine	18179_56_SMS_SPSY	18179_56_SMS_SPSY	3	-0.0439048	0.0479468	0.359825	DeCODE	P52788	Lotta et al.	sarcosine	HMDB0000271	ENSG00000102172	SMS	FALSE
174520	MR-IVW LD	bioa_031	sarcosine	18184_28_GMPS_GUAA	18184_28_GMPS_GUAA	3	-0.0375653	0.047947	0.433348	DeCODE	P49915	Lotta et al.	sarcosine	HMDB0000271	ENSG00000163655	GMPS	FALSE
174521	MR-IVW LD	bioa_031	sarcosine	18186_15_TARS_SYTC	18186_15_TARS_SYTC	3	-0.0449204	0.0479467	0.348819	DeCODE	P26639	Lotta et al.	sarcosine	HMDB0000271	ENSG00000113407	TARS	FALSE
174522	MR-IVW LD	bioa_031	sarcosine	18187_16_ASPA_ACY2	18187_16_ASPA_ACY2	3	0.00323052	0.0479468	0.946281	DeCODE	P45381	Lotta et al.	sarcosine	HMDB0000271	ENSG00000108381	ASPA	FALSE
174523	MR-IVW LD	bioa_031	sarcosine	18188_12_GATM_GATM	18188_12_GATM_GATM	3	-0.0503506	0.0479463	0.293651	DeCODE	P50440	Lotta et al.	sarcosine	HMDB0000271	ENSG00000171766	GATM	FALSE
174524	MR-IVW LD	bioa_031	sarcosine	18197_97_CKMT2_KCRS	18197_97_CKMT2_KCRS	3	0.00287582	0.047947	0.952172	DeCODE	P17540	Lotta et al.	sarcosine	HMDB0000271	ENSG00000131730	CKMT2	FALSE
174525	MR-IVW LD	bioa_031	sarcosine	18232_42_PIP4K2B_PI42B	18232_42_PIP4K2B_PI42B	3	-0.040815	0.0479467	0.394626	DeCODE	P78356	Lotta et al.	sarcosine	HMDB0000271	ENSG00000276293	PIP4K2B	FALSE
174526	MR-IVW LD	bioa_031	sarcosine	18297_8_MRAS_RASM	18297_8_MRAS_RASM	3	0.0273451	0.047947	0.568461	DeCODE	Q8IXB1	Lotta et al.	sarcosine	HMDB0000271	ENSG00000077232	DNAJC10	FALSE
174527	MR-IVW LD	bioa_031	sarcosine	18309_18_CS_CISY	18309_18_CS_CISY	3	-0.0509895	0.0479469	0.287574	DeCODE	O75390	Lotta et al.	sarcosine	HMDB0000271	ENSG00000062485	CS	FALSE
174528	MR-IVW LD	bioa_031	sarcosine	18322_15_JMJD6_JMJD6	18322_15_JMJD6_JMJD6	3	-0.00896647	0.0479469	0.851654	DeCODE	Q6NYC1	Lotta et al.	sarcosine	HMDB0000271	ENSG00000070495	JMJD6	FALSE
174529	MR-IVW LD	bioa_031	sarcosine	18324_61_SUOX_SUOX	18324_61_SUOX_SUOX	3	0.0118345	0.0479462	0.805041	DeCODE	P51687	Lotta et al.	sarcosine	HMDB0000271	ENSG00000139531	SUOX	FALSE
174530	MR-IVW LD	bioa_031	sarcosine	18328_36_PYCR2_P5CR2	18328_36_PYCR2_P5CR2	3	-0.0131765	0.0479467	0.783457	DeCODE	Q96C36	Lotta et al.	sarcosine	HMDB0000271	ENSG00000143811	PYCR2	FALSE
174531	MR-IVW LD	bioa_031	sarcosine	18329_4_PRPS2_PRPS2	18329_4_PRPS2_PRPS2	3	-0.0320757	0.0479463	0.5035	DeCODE	P11908	Lotta et al.	sarcosine	HMDB0000271	ENSG00000101911	PRPS2	FALSE
174532	MR-IVW LD	bioa_031	sarcosine	18338_26_IDH1_IDH	18338_26_IDH1_IDH	3	-0.0474651	0.0479463	0.322191	DeCODE	O75874	Lotta et al.	sarcosine	HMDB0000271	ENSG00000138413	IDH1	FALSE
174533	MR-IVW LD	bioa_031	sarcosine	18342_2_PSAT1_SERC	18342_2_PSAT1_SERC	3	-0.0230964	0.0479465	0.630011	DeCODE	Q9Y617	Lotta et al.	sarcosine	HMDB0000271	ENSG00000135069	PSAT1	FALSE
174534	MR-IVW LD	bioa_031	sarcosine	18382_109_COMT_Catechol_O_methyltransferase	18382_109_COMT_Catechol_O_methyltransferase	3	-0.0772947	0.0479464	0.106939	DeCODE	P21964	Lotta et al.	sarcosine	HMDB0000271	ENSG00000093010	COMT	FALSE
174535	MR-IVW LD	bioa_031	sarcosine	18398_1_AKR1D1_AK1D1	18398_1_AKR1D1_AK1D1	3	0.0419197	0.047946	0.38195	DeCODE	P51857	Lotta et al.	sarcosine	HMDB0000271	ENSG00000122787	AKR1D1	FALSE
174536	MR-IVW LD	bioa_031	sarcosine	18401_18_ALKBH3_ALKB3	18401_18_ALKBH3_ALKB3	3	-0.0275837	0.047947	0.565092	DeCODE	Q96Q83	Lotta et al.	sarcosine	HMDB0000271	ENSG00000166199	ALKBH3	FALSE
174537	MR-IVW LD	bioa_031	sarcosine	18403_25_AMPD2_AMPD2	18403_25_AMPD2_AMPD2	3	-0.0379475	0.047947	0.428683	DeCODE	Q01433	Lotta et al.	sarcosine	HMDB0000271	ENSG00000116337	AMPD2	FALSE
174538	MR-IVW LD	bioa_031	sarcosine	18422_41_MVD_ERG19	18422_41_MVD_ERG19	3	-0.0100622	0.0479466	0.833775	DeCODE	P53602	Lotta et al.	sarcosine	HMDB0000271	ENSG00000167508	MVD	FALSE
174539	MR-IVW LD	bioa_031	sarcosine	18432_32_RALB_RALB	18432_32_RALB_RALB	3	-0.0182107	0.0479469	0.704087	DeCODE	P11234	Lotta et al.	sarcosine	HMDB0000271	ENSG00000144118	RALB	FALSE
174540	MR-IVW LD	bioa_031	sarcosine	18900_37_HRAS_H_ras__WT_	18900_37_HRAS_H_ras__WT_	3	-0.0341144	0.0479462	0.476766	DeCODE	P01112	Lotta et al.	sarcosine	HMDB0000271	ENSG00000174775	HRAS	FALSE
174541	MR-IVW LD	bioa_031	sarcosine	18917_53_AMY2A_Pancreatic_alpha_amylase	18917_53_AMY2A_Pancreatic_alpha_amylase	3	-0.0600558	0.047946	0.210362	DeCODE	P04746	Lotta et al.	sarcosine	HMDB0000271	ENSG00000243480	AMY2A	FALSE
174542	MR-IVW LD	bioa_031	sarcosine	19114_8_TK2_KITM	19114_8_TK2_KITM	3	-0.0338519	0.0479468	0.480169	DeCODE	O00142	Lotta et al.	sarcosine	HMDB0000271	ENSG00000166548	TK2	FALSE
174543	MR-IVW LD	bioa_031	sarcosine	19207_119_ADK_ADK	19207_119_ADK_ADK	3	-0.0478323	0.0479467	0.318466	DeCODE	P55263	Lotta et al.	sarcosine	HMDB0000271	ENSG00000156110	ADK	FALSE
174544	MR-IVW LD	bioa_031	sarcosine	19222_124_RAB5B_RAB5B	19222_124_RAB5B_RAB5B	3	-0.0370429	0.0479469	0.43977	DeCODE	P61020	Lotta et al.	sarcosine	HMDB0000271	ENSG00000111540	RAB5B	FALSE
174545	MR-IVW LD	bioa_031	sarcosine	19223_6_RAB1A_RAB1A	19223_6_RAB1A_RAB1A	3	-0.042636	0.0479468	0.373877	DeCODE	P62820	Lotta et al.	sarcosine	HMDB0000271	ENSG00000138069	RAB1A	FALSE
174546	MR-IVW LD	bioa_031	sarcosine	19239_5_ARF1_ARF1	19239_5_ARF1_ARF1	3	0.0203497	0.0479467	0.671257	DeCODE	P84077	Lotta et al.	sarcosine	HMDB0000271	ENSG00000143761	ARF1	FALSE
174547	MR-IVW LD	bioa_031	sarcosine	19249_18_KARS_SYK	19249_18_KARS_SYK	3	-0.0335533	0.047947	0.484053	DeCODE	Q15046	Lotta et al.	sarcosine	HMDB0000271	ENSG00000065427	KARS	FALSE
174548	MR-IVW LD	bioa_031	sarcosine	19253_82_RAB2B_RAB2B	19253_82_RAB2B_RAB2B	3	-0.00530501	0.0479471	0.911899	DeCODE	Q8WUD1	Lotta et al.	sarcosine	HMDB0000271	ENSG00000129472	RAB2B	FALSE
174549	MR-IVW LD	bioa_031	sarcosine	19254_125_GMPR_GMPR1	19254_125_GMPR_GMPR1	3	-0.0102079	0.047947	0.831405	DeCODE	P36959	Lotta et al.	sarcosine	HMDB0000271	ENSG00000137198	GMPR	FALSE
174550	MR-IVW LD	bioa_031	sarcosine	19258_24_GCDH_GCDH	19258_24_GCDH_GCDH	3	-0.0591748	0.0479467	0.217137	DeCODE	Q92947	Lotta et al.	sarcosine	HMDB0000271	ENSG00000105607	GCDH	FALSE
174551	MR-IVW LD	bioa_031	sarcosine	19262_219_ACADVL_ACADV	19262_219_ACADVL_ACADV	3	-0.0638476	0.0479467	0.18298	DeCODE	P49748	Lotta et al.	sarcosine	HMDB0000271	ENSG00000072778	ACADVL	FALSE
174552	MR-IVW LD	bioa_031	sarcosine	19270_26_YARS_SYYC	19270_26_YARS_SYYC	3	-0.032948	0.0479465	0.491968	DeCODE	P54577	Lotta et al.	sarcosine	HMDB0000271	ENSG00000134684	YARS	FALSE
174553	MR-IVW LD	bioa_031	sarcosine	19278_19_RAB1B_RAB1B	19278_19_RAB1B_RAB1B	3	-0.0457048	0.0479469	0.34047	DeCODE	Q9H0U4	Lotta et al.	sarcosine	HMDB0000271	ENSG00000174903	RAB1B	FALSE
174554	MR-IVW LD	bioa_031	sarcosine	19365_11_BCAT2_BCAT2	19365_11_BCAT2_BCAT2	3	-0.0602135	0.0479468	0.209174	DeCODE	O15382	Lotta et al.	sarcosine	HMDB0000271	ENSG00000105552	BCAT2	FALSE
174555	MR-IVW LD	bioa_031	sarcosine	19376_74_NNMT_NNMT	19376_74_NNMT_NNMT	3	0.0140382	0.0479466	0.769683	DeCODE	P40261	Lotta et al.	sarcosine	HMDB0000271	ENSG00000166741	NNMT	FALSE
174556	MR-IVW LD	bioa_031	sarcosine	19446_1_GMPR2_GMPR2	19446_1_GMPR2_GMPR2	3	-0.0198657	0.0479467	0.678633	DeCODE	Q9P2T1	Lotta et al.	sarcosine	HMDB0000271	ENSG00000100938	GMPR2	FALSE
174557	MR-IVW LD	bioa_031	sarcosine	19448_104_UPP1_UPP1	19448_104_UPP1_UPP1	3	0.00836774	0.047947	0.861456	DeCODE	Q16831	Lotta et al.	sarcosine	HMDB0000271	ENSG00000183696	UPP1	FALSE
174558	MR-IVW LD	bioa_031	sarcosine	19467_3_RBKS_RBSK	19467_3_RBKS_RBSK	3	-0.0662765	0.0479453	0.166869	DeCODE	Q9H477	Lotta et al.	sarcosine	HMDB0000271	ENSG00000171174	RBKS	FALSE
174559	MR-IVW LD	bioa_031	sarcosine	19483_16_KDSR_KDSR	19483_16_KDSR_KDSR	3	-0.0148998	0.0479467	0.755985	DeCODE	Q06136	Lotta et al.	sarcosine	HMDB0000271	ENSG00000119537	KDSR	FALSE
174560	MR-IVW LD	bioa_031	sarcosine	19496_1_NPL_NPL	19496_1_NPL_NPL	3	-0.0450198	0.0479469	0.347756	DeCODE	Q9BXD5	Lotta et al.	sarcosine	HMDB0000271	ENSG00000135838	NPL	FALSE
174561	MR-IVW LD	bioa_031	sarcosine	19504_22_DTYMK_KTHY	19504_22_DTYMK_KTHY	3	-0.063577	0.0479465	0.18484	DeCODE	P23919	Lotta et al.	sarcosine	HMDB0000271	ENSG00000168393	DTYMK	FALSE
174562	MR-IVW LD	bioa_031	sarcosine	19506_6_GLYAT_GLYAT	19506_6_GLYAT_GLYAT	3	0.0130984	0.047947	0.784712	DeCODE	Q6IB77	Lotta et al.	sarcosine	HMDB0000271	ENSG00000149124	GLYAT	FALSE
174563	MR-IVW LD	bioa_031	sarcosine	19518_12_HK3_HXK3	19518_12_HK3_HXK3	3	0.00663545	0.0479468	0.889931	DeCODE	P52790	Lotta et al.	sarcosine	HMDB0000271	ENSG00000160883	HK3	FALSE
174564	MR-IVW LD	bioa_031	sarcosine	2622_18_HMOX2_HO_2	2622_18_HMOX2_HO_2	3	-0.0308234	0.0479468	0.520311	DeCODE	P30519	Lotta et al.	sarcosine	HMDB0000271	ENSG00000103415	HMOX2	FALSE
174565	MR-IVW LD	bioa_031	sarcosine	2642_4_PAFAH1B2_PAFAH_beta_subunit	2642_4_PAFAH1B2_PAFAH_beta_subunit	3	-0.0309603	0.0479468	0.518459	DeCODE	P68402	Lotta et al.	sarcosine	HMDB0000271	ENSG00000168092	PAFAH1B2	FALSE
174566	MR-IVW LD	bioa_031	sarcosine	2870_29_RAC1_RAC1	2870_29_RAC1_RAC1	3	-0.034421	0.0479468	0.472818	DeCODE	P63000	Lotta et al.	sarcosine	HMDB0000271	ENSG00000136238	RAC1	FALSE
174567	MR-IVW LD	bioa_031	sarcosine	2943_5_CYP3A4_Cytochrome_P450_3A4	2943_5_CYP3A4_Cytochrome_P450_3A4	3	-0.00927671	0.0479466	0.846583	DeCODE	P08684	Lotta et al.	sarcosine	HMDB0000271	ENSG00000160868	CYP3A4	FALSE
174568	MR-IVW LD	bioa_031	sarcosine	2991_9_IL1R1_IL_1_sRI	2991_9_IL1R1_IL_1_sRI	3	-0.136626	0.0479454	0.00437718	DeCODE	P14778	Lotta et al.	sarcosine	HMDB0000271	ENSG00000115594	IL1R1	FALSE
174569	MR-IVW LD	bioa_031	sarcosine	2993_1_IL18RAP_IL_18_Rb	2993_1_IL18RAP_IL_18_Rb	3	-0.0282798	0.047947	0.555315	DeCODE	O95256	Lotta et al.	sarcosine	HMDB0000271	ENSG00000115607	IL18RAP	FALSE
174570	MR-IVW LD	bioa_031	sarcosine	2994_71_IL1RL2_IL_1Rrp2	2994_71_IL1RL2_IL_1Rrp2	3	-0.00338592	0.0479466	0.943701	DeCODE	Q9HB29	Lotta et al.	sarcosine	HMDB0000271	ENSG00000115598	IL1RL2	FALSE
174571	MR-IVW LD	bioa_031	sarcosine	3182_38_ENTPD1_CD39	3182_38_ENTPD1_CD39	3	-0.0159427	0.047947	0.739507	DeCODE	P49961	Lotta et al.	sarcosine	HMDB0000271	ENSG00000138185	ENTPD1	FALSE
174572	MR-IVW LD	bioa_031	sarcosine	3192_3_CNDP2_Glutamate_carboxypeptidase	3192_3_CNDP2_Glutamate_carboxypeptidase	3	-0.0342472	0.0479468	0.475058	DeCODE	Q96KP4	Lotta et al.	sarcosine	HMDB0000271	ENSG00000133313	CNDP2	FALSE
174573	MR-IVW LD	bioa_031	sarcosine	3232_28_ACP5_TrATPase	3232_28_ACP5_TrATPase	3	-0.0800676	0.0479464	0.0949315	DeCODE	P13686	Lotta et al.	sarcosine	HMDB0000271	ENSG00000102575	ACP5	FALSE
174574	MR-IVW LD	bioa_031	sarcosine	3343_1_ACY1_Aminoacylase_1	3343_1_ACY1_Aminoacylase_1	3	-0.0146671	0.0479467	0.759678	DeCODE	Q03154	Lotta et al.	sarcosine	HMDB0000271	ENSG00000114786	ACY1	FALSE
174575	MR-IVW LD	bioa_031	sarcosine	3583_54_ARSA_Arylsulfatase_A	3583_54_ARSA_Arylsulfatase_A	3	-0.0169511	0.0479461	0.72368	DeCODE	P15289	Lotta et al.	sarcosine	HMDB0000271	ENSG00000100299	ARSA	FALSE
174576	MR-IVW LD	bioa_031	sarcosine	3761_4_PTGS2_COX_2	3761_4_PTGS2_COX_2	3	-0.0375268	0.0479469	0.433818	DeCODE	P35354	Lotta et al.	sarcosine	HMDB0000271	ENSG00000073756	PTGS2	FALSE
174577	MR-IVW LD	bioa_031	sarcosine	3800_71_CKB_CK_BB	3800_71_CKB_CK_BB	3	0.00893575	0.0479461	0.852154	DeCODE	P12277	Lotta et al.	sarcosine	HMDB0000271	ENSG00000166165	CKB	FALSE
174578	MR-IVW LD	bioa_031	sarcosine	3848_14_GAPDH_GAPDH__liver	3848_14_GAPDH_GAPDH__liver	3	-0.0281202	0.0479469	0.557549	DeCODE	P04406	Lotta et al.	sarcosine	HMDB0000271	ENSG00000111640	GAPDH	FALSE
174579	MR-IVW LD	bioa_031	sarcosine	3890_8_LDHB_LDH_H_1	3890_8_LDHB_LDH_H_1	3	-0.0769636	0.0479459	0.108446	DeCODE	P07195	Lotta et al.	sarcosine	HMDB0000271	ENSG00000111716	LDHB	FALSE
174580	MR-IVW LD	bioa_031	sarcosine	4234_8_IL1RL1_IL_1_R4	4234_8_IL1RL1_IL_1_R4	3	-0.0668739	0.0479463	0.163087	DeCODE	Q01638	Lotta et al.	sarcosine	HMDB0000271	ENSG00000115602	IL1RL1	FALSE
174581	MR-IVW LD	bioa_031	sarcosine	4294_16_SPHK1_Sphingosine_kinase_1	4294_16_SPHK1_Sphingosine_kinase_1	3	-0.0556646	0.0479465	0.245652	DeCODE	Q9NYA1	Lotta et al.	sarcosine	HMDB0000271	ENSG00000176170	SPHK1	FALSE
174582	MR-IVW LD	bioa_031	sarcosine	4301_58_TK1_Thymidine_kinase	4301_58_TK1_Thymidine_kinase	3	-0.00286108	0.0479467	0.952417	DeCODE	P04183	Lotta et al.	sarcosine	HMDB0000271	ENSG00000167900	TK1	FALSE
174583	MR-IVW LD	bioa_031	sarcosine	4435_66_ENPP7_ENPP7	4435_66_ENPP7_ENPP7	3	-0.0114241	0.0479465	0.811673	DeCODE	Q6UWV6	Lotta et al.	sarcosine	HMDB0000271	ENSG00000182156	ENPP7	FALSE
174584	MR-IVW LD	bioa_031	sarcosine	4436_1_ENTPD3_ENTP3	4436_1_ENTPD3_ENTP3	3	0.00567449	0.0479469	0.905791	DeCODE	O75355	Lotta et al.	sarcosine	HMDB0000271	ENSG00000168032	ENTPD3	FALSE
174585	MR-IVW LD	bioa_031	sarcosine	4437_56_ENTPD5_ENTP5	4437_56_ENTPD5_ENTP5	3	0.0111458	0.0479468	0.816179	DeCODE	O75356	Lotta et al.	sarcosine	HMDB0000271	ENSG00000187097	ENTPD5	FALSE
174586	MR-IVW LD	bioa_031	sarcosine	4468_21_SPHK2_SPHK2	4468_21_SPHK2_SPHK2	3	-0.0220496	0.047947	0.645607	DeCODE	Q9NRA0	Lotta et al.	sarcosine	HMDB0000271	ENSG00000063176	SPHK2	FALSE
174587	MR-IVW LD	bioa_031	sarcosine	4535_50_BST1_BST1	4535_50_BST1_BST1	3	-0.0546494	0.0479465	0.25437	DeCODE	Q10588	Lotta et al.	sarcosine	HMDB0000271	ENSG00000109743	BST1	FALSE
174588	MR-IVW LD	bioa_031	sarcosine	4559_64_KYNU_KYNU	4559_64_KYNU_KYNU	3	0.016903	0.0479471	0.724437	DeCODE	Q16719	Lotta et al.	sarcosine	HMDB0000271	ENSG00000115919	KYNU	FALSE
174589	MR-IVW LD	bioa_031	sarcosine	4965_27_ATP5B_ATP_synthase_beta_chain	4965_27_ATP5B_ATP_synthase_beta_chain	3	-0.0130392	0.0479468	0.785659	DeCODE	P06576	Lotta et al.	sarcosine	HMDB0000271	ENSG00000110955	ATP5B	FALSE
174590	MR-IVW LD	bioa_031	sarcosine	5011_11_NAMPT_PBEF	5011_11_NAMPT_PBEF	3	-0.027557	0.0479466	0.565464	DeCODE	P43490	Lotta et al.	sarcosine	HMDB0000271	ENSG00000105835	NAMPT	FALSE
174591	MR-IVW LD	bioa_031	sarcosine	5015_15_PLA2G7_PAFAH	5015_15_PLA2G7_PAFAH	3	0.0832932	0.0479462	0.0823477	DeCODE	Q13093	Lotta et al.	sarcosine	HMDB0000271	ENSG00000146070	PLA2G7	FALSE
174592	MR-IVW LD	bioa_031	sarcosine	5020_50_PGK1_phosphoglycerate_kinase_1	5020_50_PGK1_phosphoglycerate_kinase_1	3	-0.0100076	0.047947	0.834665	DeCODE	P00558	Lotta et al.	sarcosine	HMDB0000271	ENSG00000102144	PGK1	FALSE
174593	MR-IVW LD	bioa_031	sarcosine	5030_52_SIRT2_SIRT2	5030_52_SIRT2_SIRT2	3	-0.0150729	0.0484521	0.755733	DeCODE	Q8IXJ6	Lotta et al.	sarcosine	HMDB0000271	ENSG00000068903	SIRT2	FALSE
174594	MR-IVW LD	bioa_031	sarcosine	5082_51_IL1RAPL2_IL_1_sR9	5082_51_IL1RAPL2_IL_1_sR9	3	0.0110076	0.047947	0.81842	DeCODE	Q9NP60	Lotta et al.	sarcosine	HMDB0000271	ENSG00000189108	IL1RAPL2	FALSE
174595	MR-IVW LD	bioa_031	sarcosine	5229_90_IMPDH1_IMDH1	5229_90_IMPDH1_IMDH1	3	-0.00189736	0.0479468	0.968434	DeCODE	P20839	Lotta et al.	sarcosine	HMDB0000271	ENSG00000106348	IMPDH1	FALSE
174596	MR-IVW LD	bioa_031	sarcosine	5250_53_IMPDH2_IMDH2	5250_53_IMPDH2_IMDH2	3	-0.029345	0.0479468	0.540516	DeCODE	P12268	Lotta et al.	sarcosine	HMDB0000271	ENSG00000178035	IMPDH2	FALSE
174597	MR-IVW LD	bioa_031	sarcosine	5456_59_CNDP1_CNDP1	5456_59_CNDP1_CNDP1	3	-0.0356561	0.047947	0.457085	DeCODE	Q96KN2	Lotta et al.	sarcosine	HMDB0000271	ENSG00000150656	CNDP1	FALSE
174598	MR-IVW LD	bioa_031	sarcosine	5478_50_FOLH1_PSMA	5478_50_FOLH1_PSMA	3	-0.0269985	0.0479464	0.573369	DeCODE	Q04609	Lotta et al.	sarcosine	HMDB0000271	ENSG00000086205	FOLH1	FALSE
174599	MR-IVW LD	bioa_031	sarcosine	5620_13_PAM_AMD	5620_13_PAM_AMD	3	0.00177991	0.0479461	0.970387	DeCODE	P19021	Lotta et al.	sarcosine	HMDB0000271	ENSG00000145730	PAM	FALSE
174600	MR-IVW LD	bioa_031	sarcosine	5742_14_ACP6_PPA6	5742_14_ACP6_PPA6	3	-0.0450993	0.0479464	0.3469	DeCODE	Q9NPH0	Lotta et al.	sarcosine	HMDB0000271	ENSG00000162836	ACP6	FALSE
174601	MR-IVW LD	bioa_031	sarcosine	5843_60_EHMT2_NG36	5843_60_EHMT2_NG36	3	-0.00830761	0.0479458	0.862439	DeCODE	Q96KQ7	Lotta et al.	sarcosine	HMDB0000271	ENSG00000204371	EHMT2	FALSE
174602	MR-IVW LD	bioa_031	sarcosine	5867_60_ARG1_ARGI1	5867_60_ARG1_ARGI1	3	0.0272032	0.0479469	0.57047	DeCODE	P05089	Lotta et al.	sarcosine	HMDB0000271	ENSG00000118520	ARG1	FALSE
174603	MR-IVW LD	bioa_031	sarcosine	5909_51_NME1_Nucleoside_diphosphate_kinase_A	5909_51_NME1_Nucleoside_diphosphate_kinase_A	3	-0.0128363	0.047947	0.788916	DeCODE	P15531	Lotta et al.	sarcosine	HMDB0000271	ENSG00000239672	NME1	FALSE
174604	MR-IVW LD	bioa_031	sarcosine	6077_63_CECR1_CECR1	6077_63_CECR1_CECR1	3	-0.0578283	0.0479456	0.22777	DeCODE	Q9NZK5	Lotta et al.	sarcosine	HMDB0000271	ENSG00000093072	CECR1	FALSE
174605	MR-IVW LD	bioa_031	sarcosine	6221_1_ADPGK_ADPGK	6221_1_ADPGK_ADPGK	3	-0.0501067	0.0479466	0.295999	DeCODE	Q9BRR6	Lotta et al.	sarcosine	HMDB0000271	ENSG00000159322	ADPGK	FALSE
174606	MR-IVW LD	bioa_031	sarcosine	6431_68_PCYOX1_PCYOX	6431_68_PCYOX1_PCYOX	3	-0.0380205	0.0479466	0.427792	DeCODE	Q9UHG3	Lotta et al.	sarcosine	HMDB0000271	ENSG00000116005	PCYOX1	FALSE
174607	MR-IVW LD	bioa_031	sarcosine	6434_18_AOC2_Amine_oxidase	6434_18_AOC2_Amine_oxidase	3	-0.058541	0.0479462	0.222097	DeCODE	O75106	Lotta et al.	sarcosine	HMDB0000271	ENSG00000131480	AOC2	FALSE
174608	MR-IVW LD	bioa_031	sarcosine	6480_1_CANT1_CANT1	6480_1_CANT1_CANT1	3	-0.0500339	0.0479461	0.296695	DeCODE	Q8WVQ1	Lotta et al.	sarcosine	HMDB0000271	ENSG00000171302	CANT1	FALSE
174609	MR-IVW LD	bioa_031	sarcosine	6706_18_ALPPL2_PPBN	6706_18_ALPPL2_PPBN	3	0.00818353	0.0479462	0.864474	DeCODE	P10696	Lotta et al.	sarcosine	HMDB0000271	ENSG00000163286	ALPPL2	FALSE
174610	MR-IVW LD	bioa_031	sarcosine	6715_63_ALPPL2_PPBN	6715_63_ALPPL2_PPBN	3	0.0295156	0.0479469	0.538166	DeCODE	P10696	Lotta et al.	sarcosine	HMDB0000271	ENSG00000163286	ALPPL2	FALSE
174611	MR-IVW LD	bioa_031	sarcosine	6923_1_PLOD2_PLOD2	6923_1_PLOD2_PLOD2	3	-0.0685364	0.0479466	0.15288	DeCODE	O00469	Lotta et al.	sarcosine	HMDB0000271	ENSG00000152952	PLOD2	FALSE
174612	MR-IVW LD	bioa_031	sarcosine	6998_106_ASPH_HAAH	6998_106_ASPH_HAAH	3	-0.0334805	0.047947	0.485001	DeCODE	Q12797	Lotta et al.	sarcosine	HMDB0000271	ENSG00000198363	ASPH	FALSE
174613	MR-IVW LD	bioa_031	sarcosine	7137_8_MSRA_MSRA	7137_8_MSRA_MSRA	3	0.0235177	0.0479467	0.623782	DeCODE	Q9UJ68	Lotta et al.	sarcosine	HMDB0000271	ENSG00000175806	MSRA	FALSE
174614	MR-IVW LD	bioa_031	sarcosine	7206_20_FBP1_F16P1	7206_20_FBP1_F16P1	3	0.0490502	0.0479468	0.306302	DeCODE	P09467	Lotta et al.	sarcosine	HMDB0000271	ENSG00000165140	FBP1	FALSE
174615	MR-IVW LD	bioa_031	sarcosine	7267_2_SPTLC2_LCB2	7267_2_SPTLC2_LCB2	3	0.0499041	0.0479467	0.297957	DeCODE	O15270	Lotta et al.	sarcosine	HMDB0000271	ENSG00000100596	SPTLC2	FALSE
174616	MR-IVW LD	bioa_031	sarcosine	7761_125_CHKB_CHKB	7761_125_CHKB_CHKB	3	-0.068363	0.0479458	0.153915	DeCODE	Q9Y259	Lotta et al.	sarcosine	HMDB0000271	ENSG00000100288	CHKB	FALSE
174617	MR-IVW LD	bioa_031	sarcosine	7824_88_MSRB3_MSRB3	7824_88_MSRB3_MSRB3	3	-0.0182221	0.0479469	0.70391	DeCODE	Q8IXL7	Lotta et al.	sarcosine	HMDB0000271	ENSG00000174099	MSRB3	FALSE
174618	MR-IVW LD	bioa_031	sarcosine	7825_7_ABHD12_ABD12	7825_7_ABHD12_ABD12	3	0.037988	0.0479466	0.428188	DeCODE	Q8N2K0	Lotta et al.	sarcosine	HMDB0000271	ENSG00000100997	ABHD12	FALSE
174619	MR-IVW LD	bioa_031	sarcosine	7879_12_CYP3A4_Cytochrome_P450_3A4	7879_12_CYP3A4_Cytochrome_P450_3A4	3	0.0184245	0.0479469	0.700779	DeCODE	P08684	Lotta et al.	sarcosine	HMDB0000271	ENSG00000160868	CYP3A4	FALSE
174620	MR-IVW LD	bioa_031	sarcosine	7886_26_SPTLC1_SPTC1	7886_26_SPTLC1_SPTC1	3	-0.0671242	0.0479451	0.161507	DeCODE	O15269	Lotta et al.	sarcosine	HMDB0000271	ENSG00000090054	SPTLC1	FALSE
174621	MR-IVW LD	bioa_031	sarcosine	7986_98_NAALAD2_NALD2	7986_98_NAALAD2_NALD2	3	-0.0718427	0.0479457	0.134025	DeCODE	Q9Y3Q0	Lotta et al.	sarcosine	HMDB0000271	ENSG00000077616	NAALAD2	FALSE
174622	MR-IVW LD	bioa_031	sarcosine	7999_23_ENTPD1_CD39	7999_23_ENTPD1_CD39	3	-0.0356388	0.047947	0.457303	DeCODE	P49961	Lotta et al.	sarcosine	HMDB0000271	ENSG00000138185	ENTPD1	FALSE
174623	MR-IVW LD	bioa_031	sarcosine	8004_15_GAPDHS_G3PT	8004_15_GAPDHS_G3PT	3	0.0123169	0.047947	0.797266	DeCODE	O14556	Lotta et al.	sarcosine	HMDB0000271	ENSG00000105679	GAPDHS	FALSE
174624	MR-IVW LD	bioa_031	sarcosine	8011_96_PAPL_PAPL	8011_96_PAPL_PAPL	3	0.0238782	0.0479467	0.618473	DeCODE	Q6ZNF0	Lotta et al.	sarcosine	HMDB0000271	ENSG00000183760	ACP7	FALSE
174625	MR-IVW LD	bioa_031	sarcosine	8269_327_ARSK_ARSK	8269_327_ARSK_ARSK	3	-0.0568196	0.0479464	0.235992	DeCODE	Q6UWY0	Lotta et al.	sarcosine	HMDB0000271	ENSG00000164291	ARSK	FALSE
174626	MR-IVW LD	bioa_031	sarcosine	8325_37_ADH4_ADH4	8325_37_ADH4_ADH4	3	0.0145726	0.0479468	0.761179	DeCODE	P08319	Lotta et al.	sarcosine	HMDB0000271	ENSG00000198099	ADH4	FALSE
174627	MR-IVW LD	bioa_031	sarcosine	8328_9_ETNK1_EKI1	8328_9_ETNK1_EKI1	3	-0.0217304	0.0479465	0.650389	DeCODE	Q9HBU6	Lotta et al.	sarcosine	HMDB0000271	ENSG00000139163	ETNK1	FALSE
174628	MR-IVW LD	bioa_031	sarcosine	8396_42_FAAH2_FAAH2	8396_42_FAAH2_FAAH2	3	-0.00500418	0.047947	0.916876	DeCODE	Q6GMR7	Lotta et al.	sarcosine	HMDB0000271	ENSG00000165591	FAAH2	FALSE
174629	MR-IVW LD	bioa_031	sarcosine	8569_147_ARL8B_ARL8B	8569_147_ARL8B_ARL8B	3	-0.0219333	0.0479471	0.647349	DeCODE	Q9NVJ2	Lotta et al.	sarcosine	HMDB0000271	ENSG00000134108	ARL8B	FALSE
174630	MR-IVW LD	bioa_031	sarcosine	8932_1_ENTPD6_ENTP6	8932_1_ENTPD6_ENTP6	3	-0.0349731	0.0479461	0.465742	DeCODE	O75354	Lotta et al.	sarcosine	HMDB0000271	ENSG00000197586	ENTPD6	FALSE
174631	MR-IVW LD	bioa_031	sarcosine	9000_177_SLC3A1_SLC31	9000_177_SLC3A1_SLC31	3	-0.0190524	0.0479466	0.691096	DeCODE	Q07837	Lotta et al.	sarcosine	HMDB0000271	ENSG00000138079	SLC3A1	FALSE
174632	MR-IVW LD	bioa_031	sarcosine	9045_3_SLC27A2_S27A2	9045_3_SLC27A2_S27A2	3	0.0203286	0.0479469	0.671579	DeCODE	O14975	Lotta et al.	sarcosine	HMDB0000271	ENSG00000140284	SLC27A2	FALSE
