## Supplementary Table 8 for "Mendelian randomization linking metabolites with enzymes reveals known and novel pathway regulation and therapeutic avenues" (part 91 of 122)

### Sheet: Sheet1 (continued)
	MR method	exposure accession	Exposure name	Outcome accession	outcome_name	N associated regions	weighted alpha	weighted se	weighted p(alpha)	Protein dataset	UniProt ID	Metabolite Dataset	Metabolite name	Metabolite HMDB ID	Ensembl ID	Protein name	Causality
174633	MR-IVW LD	bioa_031	sarcosine	9231_23_IMPAD1_IMPA3	9231_23_IMPAD1_IMPA3	3	-0.0433355	0.0479461	0.366081	DeCODE	Q9NX62	Lotta et al.	sarcosine	HMDB0000271	ENSG00000104331	IMPAD1	FALSE
174634	MR-IVW LD	bioa_031	sarcosine	9237_54_ACP2_Lysosomal_acid_phosphatase	9237_54_ACP2_Lysosomal_acid_phosphatase	3	0.0141288	0.0479461	0.768237	DeCODE	P11117	Lotta et al.	sarcosine	HMDB0000271	ENSG00000134575	ACP2	FALSE
174635	MR-IVW LD	bioa_031	sarcosine	9244_27_PPT1_PPT1	9244_27_PPT1_PPT1	3	-0.00402354	0.0479471	0.933123	DeCODE	P50897	Lotta et al.	sarcosine	HMDB0000271	ENSG00000131238	PPT1	FALSE
174636	MR-IVW LD	bioa_031	sarcosine	9385_4_GAA_GAA	9385_4_GAA_GAA	3	-0.000423408	0.047947	0.992954	DeCODE	P10253	Lotta et al.	sarcosine	HMDB0000271	ENSG00000171298	GAA	FALSE
174637	MR-IVW LD	bioa_031	sarcosine	9482_110_NUDT9_NUDT9	9482_110_NUDT9_NUDT9	3	-0.0344448	0.047947	0.472515	DeCODE	Q9BW91	Lotta et al.	sarcosine	HMDB0000271	ENSG00000170502	NUDT9	FALSE
174638	MR-IVW LD	bioa_031	sarcosine	9504_19_RAB27A_RB27A	9504_19_RAB27A_RB27A	3	-0.0199252	0.0479467	0.677725	DeCODE	P51159	Lotta et al.	sarcosine	HMDB0000271	ENSG00000069974	RAB27A	FALSE
174639	MR-IVW LD	bioa_031	sarcosine	9518_95_PLA1A_PLA1A	9518_95_PLA1A_PLA1A	3	-0.00786053	0.0479469	0.869776	DeCODE	Q53H76	Lotta et al.	sarcosine	HMDB0000271	ENSG00000144837	PLA1A	FALSE
174640	MR-IVW LD	bioa_031	sarcosine	9759_13_IDO1_INDO	9759_13_IDO1_INDO	3	0.0386667	0.0479465	0.419981	DeCODE	P14902	Lotta et al.	sarcosine	HMDB0000271	ENSG00000131203	IDO1	FALSE
174641	MR-IVW LD	bioa_031	sarcosine	9828_86_LDHC_LDHC	9828_86_LDHC_LDHC	3	0.000947495	0.0479464	0.984234	DeCODE	P07864	Lotta et al.	sarcosine	HMDB0000271	ENSG00000166796	LDHC	FALSE
174642	MR-IVW LD	bioa_031	sarcosine	9834_62_ADH1B_ADH1B	9834_62_ADH1B_ADH1B	3	0.0140896	0.0479467	0.768866	DeCODE	P00325	Lotta et al.	sarcosine	HMDB0000271	ENSG00000196616	ADH1B	FALSE
174643	MR-IVW LD	bioa_031	sarcosine	9840_2_CDC42_Cdc42Hs	9840_2_CDC42_Cdc42Hs	3	-0.0336235	0.0479467	0.483136	DeCODE	P60953	Lotta et al.	sarcosine	HMDB0000271	ENSG00000070831	CDC42	FALSE
174644	MR-IVW LD	bioa_031	sarcosine	9855_10_RHOA_Rho_A	9855_10_RHOA_Rho_A	3	-0.0371483	0.0479468	0.438469	DeCODE	P61586	Lotta et al.	sarcosine	HMDB0000271	ENSG00000067560	RHOA	FALSE
174645	MR-IVW LD	bioa_031	sarcosine	9856_22_DHPS_DHYS	9856_22_DHPS_DHYS	3	-0.0175775	0.0479466	0.713912	DeCODE	P49366	Lotta et al.	sarcosine	HMDB0000271	ENSG00000095059	DHPS	FALSE
174646	MR-IVW LD	bioa_031	sarcosine	9859_180_SAT1_SSAT_1	9859_180_SAT1_SSAT_1	3	-0.00588281	0.0479467	0.902349	DeCODE	P21673	Lotta et al.	sarcosine	HMDB0000271	ENSG00000130066	SAT1	FALSE
174647	MR-IVW LD	bioa_031	sarcosine	9867_23_FBP2_F16P2	9867_23_FBP2_F16P2	3	0.00589846	0.0479467	0.90209	DeCODE	O00757	Lotta et al.	sarcosine	HMDB0000271	ENSG00000130957	FBP2	FALSE
174648	MR-IVW LD	bioa_031	sarcosine	9870_17_WARS_SYWC	9870_17_WARS_SYWC	3	-0.0620204	0.0479466	0.195828	DeCODE	P23381	Lotta et al.	sarcosine	HMDB0000271	ENSG00000140105	WARS	FALSE
174649	MR-IVW LD	bioa_031	sarcosine	9880_33_TDO2_T23O	9880_33_TDO2_T23O	3	-0.0468494	0.0479467	0.328512	DeCODE	P48775	Lotta et al.	sarcosine	HMDB0000271	ENSG00000151790	TDO2	FALSE
174650	MR-IVW LD	bioa_031	sarcosine	9885_41_RAP2A_RAP2A	9885_41_RAP2A_RAP2A	3	0.0409099	0.0479467	0.393528	DeCODE	P10114	Lotta et al.	sarcosine	HMDB0000271	ENSG00000125249	RAP2A	FALSE
174651	MR-IVW LD	bioa_031	sarcosine	9910_9_MTAP_MTAP	9910_9_MTAP_MTAP	3	-0.062316	0.0479467	0.193706	DeCODE	Q13126	Lotta et al.	sarcosine	HMDB0000271	ENSG00000099810	MTAP	FALSE
174655	MR-IVW LD	bioa_031	sarcosine	ACADM:P11310:OID31277:v1:Oncology_II	ACADM:P11310:OID31277:v1:Oncology_II	3	0.037513	0.0493863	0.447505	PPP	P11310	Lotta et al.	sarcosine	HMDB0000271	ENSG00000117054	ACADM	FALSE
174656	MR-IVW LD	bioa_031	sarcosine	ACHE:P22303:OID30585:v1:Inflammation_II	ACHE:P22303:OID30585:v1:Inflammation_II	3	-0.00654219	0.0494965	0.894846	PPP	P22303	Lotta et al.	sarcosine	HMDB0000271	ENSG00000087085	ACHE	FALSE
174658	MR-IVW LD	bioa_031	sarcosine	ACOT13:Q9NPJ3:OID31522:v1:Oncology_II	ACOT13:Q9NPJ3:OID31522:v1:Oncology_II	3	0.00578875	0.0490451	0.906044	PPP	Q9NPJ3	Lotta et al.	sarcosine	HMDB0000271	ENSG00000112304	ACOT13	FALSE
174659	MR-IVW LD	bioa_031	sarcosine	ACOX1:Q15067:OID20124:v1:Cardiometabolic	ACOX1:Q15067:OID20124:v1:Cardiometabolic	3	-0.00219387	0.0491229	0.964378	PPP	Q15067	Lotta et al.	sarcosine	HMDB0000271	ENSG00000161533	ACOX1	FALSE
174662	MR-IVW LD	bioa_031	sarcosine	ACP5:P13686:OID20314:v1:Cardiometabolic	ACP5:P13686:OID20314:v1:Cardiometabolic	3	-0.034731	0.048976	0.478235	PPP	P13686	Lotta et al.	sarcosine	HMDB0000271	ENSG00000102575	ACP5	FALSE
174663	MR-IVW LD	bioa_031	sarcosine	ACP6:Q9NPH0:OID21432:v1:Oncology	ACP6:Q9NPH0:OID21432:v1:Oncology	3	0.09736	0.0489681	0.0467859	PPP	Q9NPH0	Lotta et al.	sarcosine	HMDB0000271	ENSG00000162836	ACP6	FALSE
174664	MR-IVW LD	bioa_031	sarcosine	ACY1:Q03154:OID20137:v1:Cardiometabolic	ACY1:Q03154:OID20137:v1:Cardiometabolic	3	0.0747244	0.0491222	0.128211	PPP	Q03154	Lotta et al.	sarcosine	HMDB0000271	ENSG00000114786	ACY1	FALSE
174665	MR-IVW LD	bioa_031	sarcosine	ACYP1:P07311:OID30642:v1:Inflammation_II	ACYP1:P07311:OID30642:v1:Inflammation_II	3	0.00773394	0.049591	0.876069	PPP	P07311	Lotta et al.	sarcosine	HMDB0000271	ENSG00000119640	ACYP1	FALSE
174667	MR-IVW LD	bioa_031	sarcosine	ADA2:Q9NZK5:OID20394:v1:Cardiometabolic	ADA2:Q9NZK5:OID20394:v1:Cardiometabolic	3	-0.101266	0.0493302	0.0400893	PPP	Q9NZK5	Lotta et al.	sarcosine	HMDB0000271	ENSG00000093072	CECR1	FALSE
174668	MR-IVW LD	bioa_031	sarcosine	ADA:P00813:OID20645:v1:Inflammation	ADA:P00813:OID20645:v1:Inflammation	3	-0.0110076	0.0488656	0.821775	PPP	P00813	Lotta et al.	sarcosine	HMDB0000271	ENSG00000196839	ADA	FALSE
174670	MR-IVW LD	bioa_031	sarcosine	ADH1B:P00325:OID30612:v1:Inflammation_II	ADH1B:P00325:OID30612:v1:Inflammation_II	3	0.0470971	0.0494957	0.34133	PPP	P00325	Lotta et al.	sarcosine	HMDB0000271	ENSG00000196616	ADH1B	FALSE
174672	MR-IVW LD	bioa_031	sarcosine	ADH4:P08319:OID20117:v1:Cardiometabolic	ADH4:P08319:OID20117:v1:Cardiometabolic	3	0.000328031	0.049604	0.994724	PPP	P08319	Lotta et al.	sarcosine	HMDB0000271	ENSG00000198099	ADH4	FALSE
174676	MR-IVW LD	bioa_031	sarcosine	AHCY:P23526:OID20199:v1:Cardiometabolic	AHCY:P23526:OID20199:v1:Cardiometabolic	3	-0.0114265	0.0491227	0.816063	PPP	P23526	Lotta et al.	sarcosine	HMDB0000271	ENSG00000101444	AHCY	FALSE
174677	MR-IVW LD	bioa_031	sarcosine	AK2:P54819:OID31142:v1:Neurology_II	AK2:P54819:OID31142:v1:Neurology_II	3	0.0175419	0.0490054	0.720375	PPP	P54819	Lotta et al.	sarcosine	HMDB0000271	ENSG00000004455	AK2	FALSE
174678	MR-IVW LD	bioa_031	sarcosine	ALDH5A1:P51649:OID31047:v1:Neurology_II	ALDH5A1:P51649:OID31047:v1:Neurology_II	3	0.00288912	0.0489897	0.952973	PPP	P51649	Lotta et al.	sarcosine	HMDB0000271	ENSG00000112294	ALDH5A1	FALSE
174682	MR-IVW LD	bioa_031	sarcosine	ALPI:P09923:OID30497:v1:Inflammation_II	ALPI:P09923:OID30497:v1:Inflammation_II	3	-0.183775	0.0496471	0.000214226	PPP	P09923	Lotta et al.	sarcosine	HMDB0000271	ENSG00000163295	ALPI	FALSE
174683	MR-IVW LD	bioa_031	sarcosine	ALPP:P05187:OID21383:v1:Oncology	ALPP:P05187:OID21383:v1:Oncology	3	-0.107732	0.0492379	0.0286707	PPP	P05187	Lotta et al.	sarcosine	HMDB0000271	ENSG00000163283	ALPP	FALSE
174684	MR-IVW LD	bioa_031	sarcosine	AMDHD2:Q9Y303:OID30366:v1:Cardiometabolic_II	AMDHD2:Q9Y303:OID30366:v1:Cardiometabolic_II	3	0.0190711	0.048956	0.696865	PPP	Q9Y303	Lotta et al.	sarcosine	HMDB0000271	ENSG00000162066	AMDHD2	FALSE
174685	MR-IVW LD	bioa_031	sarcosine	AMPD3:Q01432:OID31139:v1:Neurology_II	AMPD3:Q01432:OID31139:v1:Neurology_II	3	-0.0553212	0.0490063	0.258957	PPP	Q01432	Lotta et al.	sarcosine	HMDB0000271	ENSG00000133805	AMPD3	FALSE
174686	MR-IVW LD	bioa_031	sarcosine	AMY1A_AMY1B_AMY1C:P0DUB6_P0DTE7_P0DTE8:OID30707:v1:Inflammation_II	AMY1A_AMY1B_AMY1C:P0DUB6_P0DTE7_P0DTE8:OID30707:v1:Inflammation_II	3	0.141919	0.0505587	0.00500035	PPP	P0DUB6_P0DTE7_P0DTE8	Lotta et al.	sarcosine	HMDB0000271	ENSG00000187733	AMY1C	FALSE
174687	MR-IVW LD	bioa_031	sarcosine	AMY2A:P04746:OID20333:v1:Cardiometabolic	AMY2A:P04746:OID20333:v1:Cardiometabolic	3	0.0781076	0.0503259	0.120653	PPP	P04746	Lotta et al.	sarcosine	HMDB0000271	ENSG00000243480	AMY2A	FALSE
174688	MR-IVW LD	bioa_031	sarcosine	AMY2B:P19961:OID20340:v1:Cardiometabolic	AMY2B:P19961:OID20340:v1:Cardiometabolic	3	0.0591777	0.0511772	0.247547	PPP	P19961	Lotta et al.	sarcosine	HMDB0000271	ENSG00000240038	AMY2B	FALSE
174689	MR-IVW LD	bioa_031	sarcosine	ANPEP:P15144:OID20350:v1:Cardiometabolic	ANPEP:P15144:OID20350:v1:Cardiometabolic	3	0.00778024	0.0490855	0.87406	PPP	P15144	Lotta et al.	sarcosine	HMDB0000271	ENSG00000166825	ANPEP	FALSE
174691	MR-IVW LD	bioa_031	sarcosine	AOC3:Q16853:OID20389:v1:Cardiometabolic	AOC3:Q16853:OID20389:v1:Cardiometabolic	3	0.023469	0.0490389	0.632239	PPP	Q16853	Lotta et al.	sarcosine	HMDB0000271	ENSG00000131471	AOC3	FALSE
174693	MR-IVW LD	bioa_031	sarcosine	ARF6:P62330:OID31523:v1:Oncology_II	ARF6:P62330:OID31523:v1:Oncology_II	3	-0.0125272	0.049046	0.7984	PPP	P62330	Lotta et al.	sarcosine	HMDB0000271	ENSG00000165527	ARF6	FALSE
174694	MR-IVW LD	bioa_031	sarcosine	ARG1:P05089:OID21445:v1:Oncology	ARG1:P05089:OID21445:v1:Oncology	3	-0.00344624	0.0492971	0.944267	PPP	P05089	Lotta et al.	sarcosine	HMDB0000271	ENSG00000118520	ARG1	FALSE
174695	MR-IVW LD	bioa_031	sarcosine	ARG2:P78540:OID31339:v1:Oncology_II	ARG2:P78540:OID31339:v1:Oncology_II	3	-0.0135464	0.0490617	0.782463	PPP	P78540	Lotta et al.	sarcosine	HMDB0000271	ENSG00000081181	ARG2	FALSE
174697	MR-IVW LD	bioa_031	sarcosine	ARSA:P15289:OID21138:v1:Neurology	ARSA:P15289:OID21138:v1:Neurology	3	-0.0703245	0.0491274	0.152295	PPP	P15289	Lotta et al.	sarcosine	HMDB0000271	ENSG00000100299	ARSA	FALSE
174701	MR-IVW LD	bioa_031	sarcosine	ASS1:P00966:OID30170:v1:Cardiometabolic_II	ASS1:P00966:OID30170:v1:Cardiometabolic_II	3	0.0359944	0.0497405	0.469284	PPP	P00966	Lotta et al.	sarcosine	HMDB0000271	ENSG00000130707	ASS1	FALSE
174703	MR-IVW LD	bioa_031	sarcosine	BCAT1:P54687:OID30312:v1:Cardiometabolic_II	BCAT1:P54687:OID30312:v1:Cardiometabolic_II	3	-0.0601729	0.0489411	0.218886	PPP	P54687	Lotta et al.	sarcosine	HMDB0000271	ENSG00000060982	BCAT1	FALSE
174704	MR-IVW LD	bioa_031	sarcosine	BCAT2:O15382:OID30844:v1:Neurology_II	BCAT2:O15382:OID30844:v1:Neurology_II	3	0.0455489	0.0497366	0.359771	PPP	O15382	Lotta et al.	sarcosine	HMDB0000271	ENSG00000105552	BCAT2	FALSE
174705	MR-IVW LD	bioa_031	sarcosine	BCHE:P06276:OID30717:v1:Inflammation_II	BCHE:P06276:OID30717:v1:Inflammation_II	3	0.132158	0.049366	0.00742614	PPP	P06276	Lotta et al.	sarcosine	HMDB0000271	ENSG00000114200	BCHE	FALSE
174706	MR-IVW LD	bioa_031	sarcosine	BHMT2:Q9H2M3:OID30051:v1:Cardiometabolic_II	BHMT2:Q9H2M3:OID30051:v1:Cardiometabolic_II	3	-0.00753732	0.0497404	0.879555	PPP	Q9H2M3	Lotta et al.	sarcosine	HMDB0000271	ENSG00000132840	BHMT2	FALSE
174708	MR-IVW LD	bioa_031	sarcosine	BLVRB:P30043:OID21141:v1:Neurology	BLVRB:P30043:OID21141:v1:Neurology	3	-0.0672941	0.0491269	0.170749	PPP	P30043	Lotta et al.	sarcosine	HMDB0000271	ENSG00000090013	BLVRB	FALSE
174710	MR-IVW LD	bioa_031	sarcosine	BST1:Q10588:OID21051:v1:Neurology	BST1:Q10588:OID21051:v1:Neurology	3	-0.047133	0.0489282	0.335392	PPP	Q10588	Lotta et al.	sarcosine	HMDB0000271	ENSG00000109743	BST1	FALSE
174712	MR-IVW LD	bioa_031	sarcosine	CANT1:Q8WVQ1:OID20181:v1:Cardiometabolic	CANT1:Q8WVQ1:OID20181:v1:Cardiometabolic	3	0.0481036	0.0491232	0.327459	PPP	Q8WVQ1	Lotta et al.	sarcosine	HMDB0000271	ENSG00000171302	CANT1	FALSE
174715	MR-IVW LD	bioa_031	sarcosine	CBS:P35520:OID30200:v1:Cardiometabolic_II	CBS:P35520:OID30200:v1:Cardiometabolic_II	3	0.0161758	0.0496048	0.744353	PPP	P35520	Lotta et al.	sarcosine	HMDB0000271	ENSG00000160200	CBS	FALSE
174716	MR-IVW LD	bioa_031	sarcosine	CDA:P32320:OID30345:v1:Cardiometabolic_II	CDA:P32320:OID30345:v1:Cardiometabolic_II	3	0.015491	0.0489907	0.751849	PPP	P32320	Lotta et al.	sarcosine	HMDB0000271	ENSG00000158825	CDA	FALSE
174720	MR-IVW LD	bioa_031	sarcosine	CES1:P23141:OID20244:v1:Cardiometabolic	CES1:P23141:OID20244:v1:Cardiometabolic	3	0.0579967	0.04906	0.237142	PPP	P23141	Lotta et al.	sarcosine	HMDB0000271	ENSG00000198848	CES1	FALSE
174721	MR-IVW LD	bioa_031	sarcosine	CES2:O00748:OID21366:v1:Oncology	CES2:O00748:OID21366:v1:Oncology	3	-0.0514683	0.04924	0.295905	PPP	O00748	Lotta et al.	sarcosine	HMDB0000271	ENSG00000172831	CES2	FALSE
174722	MR-IVW LD	bioa_031	sarcosine	CHAC2:Q8WUX2:OID21230:v1:Oncology	CHAC2:Q8WUX2:OID21230:v1:Oncology	3	-0.0190177	0.0497049	0.702007	PPP	Q8WUX2	Lotta et al.	sarcosine	HMDB0000271	ENSG00000143942	CHAC2	FALSE
174725	MR-IVW LD	bioa_031	sarcosine	CKB:P12277:OID30400:v1:Cardiometabolic_II	CKB:P12277:OID30400:v1:Cardiometabolic_II	3	-0.0292278	0.0489554	0.550487	PPP	P12277	Lotta et al.	sarcosine	HMDB0000271	ENSG00000166165	CKB	FALSE
174727	MR-IVW LD	bioa_031	sarcosine	CKMT1A_CKMT1B:P12532:OID20721:v1:Inflammation	CKMT1A_CKMT1B:P12532:OID20721:v1:Inflammation	3	-0.0752855	0.0492452	0.126317	PPP	P12532	Lotta et al.	sarcosine	HMDB0000271	ENSG00000237289	CKMT1A	FALSE
174728	MR-IVW LD	bioa_031	sarcosine	CNDP1:Q96KN2:OID20347:v1:Cardiometabolic	CNDP1:Q96KN2:OID20347:v1:Cardiometabolic	3	0.0523713	0.0490374	0.285526	PPP	Q96KN2	Lotta et al.	sarcosine	HMDB0000271	ENSG00000150656	CNDP1	FALSE
174730	MR-IVW LD	bioa_031	sarcosine	COMT:P21964:OID20086:v1:Cardiometabolic	COMT:P21964:OID20086:v1:Cardiometabolic	3	0.00775229	0.0497849	0.876257	PPP	P21964	Lotta et al.	sarcosine	HMDB0000271	ENSG00000093010	COMT	FALSE
174733	MR-IVW LD	bioa_031	sarcosine	DARS1:P14868:OID20903:v1:Neurology	DARS1:P14868:OID20903:v1:Neurology	3	0.00319902	0.0493556	0.948321	PPP	P14868	Lotta et al.	sarcosine	HMDB0000271	ENSG00000115866	DARS	FALSE
174734	MR-IVW LD	bioa_031	sarcosine	DBH:P09172:OID30703:v1:Inflammation_II	DBH:P09172:OID30703:v1:Inflammation_II	3	-2.58639	0.0477896	0	PPP	P09172	Lotta et al.	sarcosine	HMDB0000271	ENSG00000123454	DBH	FALSE
174735	MR-IVW LD	bioa_031	sarcosine	DGKA:P23743:OID30546:v1:Inflammation_II	DGKA:P23743:OID30546:v1:Inflammation_II	3	-0.0176057	0.0496494	0.722888	PPP	P23743	Lotta et al.	sarcosine	HMDB0000271	ENSG00000065357	DGKA	FALSE
174737	MR-IVW LD	bioa_031	sarcosine	DGKZ:Q13574:OID20466:v1:Inflammation	DGKZ:Q13574:OID20466:v1:Inflammation	3	-0.0286218	0.0495726	0.563689	PPP	Q13574	Lotta et al.	sarcosine	HMDB0000271	ENSG00000149091	DGKZ	FALSE
174738	MR-IVW LD	bioa_031	sarcosine	DHODH:Q02127:OID30137:v1:Cardiometabolic_II	DHODH:Q02127:OID30137:v1:Cardiometabolic_II	3	0.0484079	0.0497403	0.330448	PPP	Q02127	Lotta et al.	sarcosine	HMDB0000271	ENSG00000102967	DHODH	FALSE
174739	MR-IVW LD	bioa_031	sarcosine	DHPS:P49366:OID31357:v1:Oncology_II	DHPS:P49366:OID31357:v1:Oncology_II	3	0.0606217	0.049062	0.216602	PPP	P49366	Lotta et al.	sarcosine	HMDB0000271	ENSG00000095059	DHPS	FALSE
174740	MR-IVW LD	bioa_031	sarcosine	DNM1:Q05193:OID31458:v1:Oncology_II	DNM1:Q05193:OID31458:v1:Oncology_II	3	0.0267334	0.0490465	0.585711	PPP	Q05193	Lotta et al.	sarcosine	HMDB0000271	ENSG00000106976	DNM1	FALSE
174741	MR-IVW LD	bioa_031	sarcosine	DNM3:Q9UQ16:OID31000:v1:Neurology_II	DNM3:Q9UQ16:OID31000:v1:Neurology_II	3	0.0481551	0.0489912	0.32564	PPP	Q9UQ16	Lotta et al.	sarcosine	HMDB0000271	ENSG00000197959	DNM3	FALSE
174742	MR-IVW LD	bioa_031	sarcosine	DTYMK:P23919:OID30308:v1:Cardiometabolic_II	DTYMK:P23919:OID30308:v1:Cardiometabolic_II	3	-0.0520995	0.0489401	0.287076	PPP	P23919	Lotta et al.	sarcosine	HMDB0000271	ENSG00000168393	DTYMK	FALSE
174744	MR-IVW LD	bioa_031	sarcosine	ENOPH1:Q9UHY7:OID31349:v1:Oncology_II	ENOPH1:Q9UHY7:OID31349:v1:Oncology_II	3	0.058659	0.0490621	0.23185	PPP	Q9UHY7	Lotta et al.	sarcosine	HMDB0000271	ENSG00000145293	ENOPH1	FALSE
174746	MR-IVW LD	bioa_031	sarcosine	ENPP7:Q6UWV6:OID20689:v1:Inflammation	ENPP7:Q6UWV6:OID20689:v1:Inflammation	3	0.0667416	0.0499435	0.181437	PPP	Q6UWV6	Lotta et al.	sarcosine	HMDB0000271	ENSG00000182156	ENPP7	FALSE
174751	MR-IVW LD	bioa_031	sarcosine	ENTPD5:O75356:OID20104:v1:Cardiometabolic	ENTPD5:O75356:OID20104:v1:Cardiometabolic	3	-0.0200428	0.0496026	0.686162	PPP	O75356	Lotta et al.	sarcosine	HMDB0000271	ENSG00000187097	ENTPD5	FALSE
174753	MR-IVW LD	bioa_031	sarcosine	ENTPD6:O75354:OID20100:v1:Cardiometabolic	ENTPD6:O75354:OID20100:v1:Cardiometabolic	3	0.0215695	0.0496042	0.663685	PPP	O75354	Lotta et al.	sarcosine	HMDB0000271	ENSG00000197586	ENTPD6	FALSE
174757	MR-IVW LD	bioa_031	sarcosine	FARSA:Q9Y285:OID30887:v1:Neurology_II	FARSA:Q9Y285:OID30887:v1:Neurology_II	3	0.00273077	0.0496228	0.956114	PPP	Q9Y285	Lotta et al.	sarcosine	HMDB0000271	ENSG00000179115	FARSA	FALSE
174759	MR-IVW LD	bioa_031	sarcosine	FBP1:P09467:OID20227:v1:Cardiometabolic	FBP1:P09467:OID20227:v1:Cardiometabolic	3	0.0586206	0.0491231	0.232736	PPP	P09467	Lotta et al.	sarcosine	HMDB0000271	ENSG00000165140	FBP1	FALSE
174763	MR-IVW LD	bioa_031	sarcosine	FOLH1:Q04609:OID30430:v1:Inflammation_II	FOLH1:Q04609:OID30430:v1:Inflammation_II	3	-0.00925115	0.049651	0.852191	PPP	Q04609	Lotta et al.	sarcosine	HMDB0000271	ENSG00000086205	FOLH1	FALSE
174764	MR-IVW LD	bioa_031	sarcosine	GAD1:Q99259:OID31166:v1:Oncology_II	GAD1:Q99259:OID31166:v1:Oncology_II	3	0.0451964	0.0498603	0.364692	PPP	Q99259	Lotta et al.	sarcosine	HMDB0000271	ENSG00000128683	GAD1	FALSE
174765	MR-IVW LD	bioa_031	sarcosine	GAD2:Q05329:OID30449:v1:Inflammation_II	GAD2:Q05329:OID30449:v1:Inflammation_II	3	-0.0548669	0.0496506	0.269134	PPP	Q05329	Lotta et al.	sarcosine	HMDB0000271	ENSG00000136750	GAD2	FALSE
174766	MR-IVW LD	bioa_031	sarcosine	GAMT:Q14353:OID30133:v1:Cardiometabolic_II	GAMT:Q14353:OID30133:v1:Cardiometabolic_II	3	-0.00647624	0.0497403	0.896407	PPP	Q14353	Lotta et al.	sarcosine	HMDB0000271	ENSG00000130005	GAMT	FALSE
174767	MR-IVW LD	bioa_031	sarcosine	GAPDH:P04406:OID30600:v1:Inflammation_II	GAPDH:P04406:OID30600:v1:Inflammation_II	3	-0.00974879	0.0500659	0.845613	PPP	P04406	Lotta et al.	sarcosine	HMDB0000271	ENSG00000111640	GAPDH	FALSE
174769	MR-IVW LD	bioa_031	sarcosine	GART:P22102:OID31004:v1:Neurology_II	GART:P22102:OID31004:v1:Neurology_II	3	-0.0350795	0.04899	0.473958	PPP	P22102	Lotta et al.	sarcosine	HMDB0000271	ENSG00000159131	GART	FALSE
174772	MR-IVW LD	bioa_031	sarcosine	GGCT:O75223:OID30304:v1:Cardiometabolic_II	GGCT:O75223:OID30304:v1:Cardiometabolic_II	3	-0.038198	0.0489868	0.435532	PPP	O75223	Lotta et al.	sarcosine	HMDB0000271	ENSG00000006625	GGCT	FALSE
174773	MR-IVW LD	bioa_031	sarcosine	GLA:P06280:OID30594:v1:Inflammation_II	GLA:P06280:OID30594:v1:Inflammation_II	3	0.00998751	0.0495417	0.840231	PPP	P06280	Lotta et al.	sarcosine	HMDB0000271	ENSG00000102393	GLA	FALSE
174774	MR-IVW LD	bioa_031	sarcosine	GMPR2:Q9P2T1:OID30623:v1:Inflammation_II	GMPR2:Q9P2T1:OID30623:v1:Inflammation_II	3	0.00420067	0.0494938	0.932363	PPP	Q9P2T1	Lotta et al.	sarcosine	HMDB0000271	ENSG00000100938	GMPR2	FALSE
174775	MR-IVW LD	bioa_031	sarcosine	GMPR:P36959:OID20641:v1:Inflammation	GMPR:P36959:OID20641:v1:Inflammation	3	-0.0648791	0.0488624	0.184246	PPP	P36959	Lotta et al.	sarcosine	HMDB0000271	ENSG00000137198	GMPR	FALSE
174779	MR-IVW LD	bioa_031	sarcosine	GUK1:Q16774:OID30148:v1:Cardiometabolic_II	GUK1:Q16774:OID30148:v1:Cardiometabolic_II	3	0.0650171	0.0497403	0.191168	PPP	Q16774	Lotta et al.	sarcosine	HMDB0000271	ENSG00000143774	GUK1	FALSE
174780	MR-IVW LD	bioa_031	sarcosine	HARS1:P12081:OID21086:v1:Neurology	HARS1:P12081:OID21086:v1:Neurology	3	-0.0270907	0.0491242	0.581309	PPP	P12081	Lotta et al.	sarcosine	HMDB0000271	ENSG00000170445	HARS	FALSE
174781	MR-IVW LD	bioa_031	sarcosine	HDDC2:Q7Z4H3:OID31447:v1:Oncology_II	HDDC2:Q7Z4H3:OID31447:v1:Oncology_II	3	-0.0296001	0.0490474	0.546177	PPP	Q7Z4H3	Lotta et al.	sarcosine	HMDB0000271	ENSG00000111906	HDDC2	FALSE
174784	MR-IVW LD	bioa_031	sarcosine	HK2:P52789:OID20065:v1:Cardiometabolic	HK2:P52789:OID20065:v1:Cardiometabolic	3	0.013119	0.049604	0.791414	PPP	P52789	Lotta et al.	sarcosine	HMDB0000271	ENSG00000159399	HK2	FALSE
174785	MR-IVW LD	bioa_031	sarcosine	HMGCL:P35914:OID30214:v1:Cardiometabolic_II	HMGCL:P35914:OID30214:v1:Cardiometabolic_II	3	0.00370332	0.049603	0.940486	PPP	P35914	Lotta et al.	sarcosine	HMDB0000271	ENSG00000117305	HMGCL	FALSE
174786	MR-IVW LD	bioa_031	sarcosine	HMOX1:P09601:OID20217:v1:Cardiometabolic	HMOX1:P09601:OID20217:v1:Cardiometabolic	3	-0.0469811	0.0494531	0.342106	PPP	P09601	Lotta et al.	sarcosine	HMDB0000271	ENSG00000100292	HMOX1	FALSE
174788	MR-IVW LD	bioa_031	sarcosine	HMOX2:P30519:OID20887:v1:Neurology	HMOX2:P30519:OID20887:v1:Neurology	3	-0.041822	0.0496939	0.400016	PPP	P30519	Lotta et al.	sarcosine	HMDB0000271	ENSG00000103415	HMOX2	FALSE
174789	MR-IVW LD	bioa_031	sarcosine	HNMT:P50135:OID20975:v1:Neurology	HNMT:P50135:OID20975:v1:Neurology	3	-0.005491	0.0494433	0.911572	PPP	P50135	Lotta et al.	sarcosine	HMDB0000271	ENSG00000150540	HNMT	FALSE
174791	MR-IVW LD	bioa_031	sarcosine	HRAS:P01112:OID31263:v1:Oncology_II	HRAS:P01112:OID31263:v1:Oncology_II	3	-0.11268	0.0494288	0.022629	PPP	P01112	Lotta et al.	sarcosine	HMDB0000271	ENSG00000174775	HRAS	FALSE
174794	MR-IVW LD	bioa_031	sarcosine	IDO1:P14902:OID30230:v1:Cardiometabolic_II	IDO1:P14902:OID30230:v1:Cardiometabolic_II	3	-0.0266107	0.0496049	0.591646	PPP	P14902	Lotta et al.	sarcosine	HMDB0000271	ENSG00000131203	IDO1	FALSE
174795	MR-IVW LD	bioa_031	sarcosine	IDO1:P14902:OID30563:v1:Inflammation_II	IDO1:P14902:OID30563:v1:Inflammation_II	3	-0.0508059	0.0496507	0.306182	PPP	P14902	Lotta et al.	sarcosine	HMDB0000271	ENSG00000131203	IDO1	FALSE
174796	MR-IVW LD	bioa_031	sarcosine	IDO1:P14902:OID31050:v1:Neurology_II	IDO1:P14902:OID31050:v1:Neurology_II	3	-0.0356535	0.048992	0.466772	PPP	P14902	Lotta et al.	sarcosine	HMDB0000271	ENSG00000131203	IDO1	FALSE
174797	MR-IVW LD	bioa_031	sarcosine	IDO1:P14902:OID31474:v1:Oncology_II	IDO1:P14902:OID31474:v1:Oncology_II	3	-0.0398108	0.0490485	0.416985	PPP	P14902	Lotta et al.	sarcosine	HMDB0000271	ENSG00000131203	IDO1	FALSE
174800	MR-IVW LD	bioa_031	sarcosine	IL18R1:Q13478:OID20652:v1:Inflammation	IL18R1:Q13478:OID20652:v1:Inflammation	3	-0.0159206	0.0488652	0.744571	PPP	Q13478	Lotta et al.	sarcosine	HMDB0000271	ENSG00000115604	IL18R1	FALSE
174801	MR-IVW LD	bioa_031	sarcosine	IL18RAP:O95256:OID20900:v1:Neurology	IL18RAP:O95256:OID20900:v1:Neurology	3	0.0464479	0.0494486	0.347568	PPP	O95256	Lotta et al.	sarcosine	HMDB0000271	ENSG00000115607	IL18RAP	FALSE
174803	MR-IVW LD	bioa_031	sarcosine	IL1R1:P14778:OID21116:v1:Neurology	IL1R1:P14778:OID21116:v1:Neurology	3	-0.00613601	0.0491714	0.900691	PPP	P14778	Lotta et al.	sarcosine	HMDB0000271	ENSG00000115594	IL1R1	FALSE
174806	MR-IVW LD	bioa_031	sarcosine	IL1RAP:Q9NPH3:OID21126:v1:Neurology	IL1RAP:Q9NPH3:OID21126:v1:Neurology	3	0.0347482	0.049127	0.479372	PPP	Q9NPH3	Lotta et al.	sarcosine	HMDB0000271	ENSG00000196083	IL1RAP	FALSE
174808	MR-IVW LD	bioa_031	sarcosine	IL1RL1:Q01638:OID20250:v1:Cardiometabolic	IL1RL1:Q01638:OID20250:v1:Cardiometabolic	3	0.0734875	0.0489276	0.133106	PPP	Q01638	Lotta et al.	sarcosine	HMDB0000271	ENSG00000115602	IL1RL1	FALSE
174810	MR-IVW LD	bioa_031	sarcosine	IL1RL2:Q9HB29:OID20487:v1:Inflammation	IL1RL2:Q9HB29:OID20487:v1:Inflammation	3	0.0308987	0.0495707	0.53307	PPP	Q9HB29	Lotta et al.	sarcosine	HMDB0000271	ENSG00000115598	IL1RL2	FALSE
174814	MR-IVW LD	bioa_031	sarcosine	INPP1:P49441:OID21345:v1:Oncology	INPP1:P49441:OID21345:v1:Oncology	3	-0.0120323	0.0492392	0.806948	PPP	P49441	Lotta et al.	sarcosine	HMDB0000271	ENSG00000151689	INPP1	FALSE
174815	MR-IVW LD	bioa_031	sarcosine	INPPL1:O15357:OID21314:v1:Oncology	INPPL1:O15357:OID21314:v1:Oncology	3	-0.00994605	0.0492392	0.839921	PPP	O15357	Lotta et al.	sarcosine	HMDB0000271	ENSG00000165458	INPPL1	FALSE
174817	MR-IVW LD	bioa_031	sarcosine	KDM3A:Q9Y4C1:OID30426:v1:Inflammation_II	KDM3A:Q9Y4C1:OID30426:v1:Inflammation_II	3	0.010915	0.0496509	0.826	PPP	Q9Y4C1	Lotta et al.	sarcosine	HMDB0000271	ENSG00000115548	KDM3A	FALSE
174818	MR-IVW LD	bioa_031	sarcosine	KHK:P50053:OID30241:v1:Cardiometabolic_II	KHK:P50053:OID30241:v1:Cardiometabolic_II	3	0.0442325	0.0496033	0.372541	PPP	P50053	Lotta et al.	sarcosine	HMDB0000271	ENSG00000138030	KHK	FALSE
174822	MR-IVW LD	bioa_031	sarcosine	KYNU:Q16719:OID20669:v1:Inflammation	KYNU:Q16719:OID20669:v1:Inflammation	3	0.0312659	0.0488647	0.522273	PPP	Q16719	Lotta et al.	sarcosine	HMDB0000271	ENSG00000115919	KYNU	FALSE
174825	MR-IVW LD	bioa_031	sarcosine	LYPLA2:O95372:OID30817:v1:Neurology_II	LYPLA2:O95372:OID30817:v1:Neurology_II	3	-0.0331724	0.0497368	0.504798	PPP	O95372	Lotta et al.	sarcosine	HMDB0000271	ENSG00000011009	LYPLA2	FALSE
174827	MR-IVW LD	bioa_031	sarcosine	MARS1:P56192:OID30658:v1:Inflammation_II	MARS1:P56192:OID30658:v1:Inflammation_II	3	0.016385	0.0495398	0.740838	PPP	P56192	Lotta et al.	sarcosine	HMDB0000271	ENSG00000166986	MARS1	FALSE
174828	MR-IVW LD	bioa_031	sarcosine	MGLL:Q99685:OID20711:v1:Inflammation	MGLL:Q99685:OID20711:v1:Inflammation	3	-0.0201618	0.0490544	0.681067	PPP	Q99685	Lotta et al.	sarcosine	HMDB0000271	ENSG00000074416	MGLL	FALSE
174832	MR-IVW LD	bioa_031	sarcosine	MSRA:Q9UJ68:OID21513:v1:Oncology	MSRA:Q9UJ68:OID21513:v1:Oncology	3	-0.0129489	0.0490278	0.791692	PPP	Q9UJ68	Lotta et al.	sarcosine	HMDB0000271	ENSG00000175806	MSRA	FALSE
174835	MR-IVW LD	bioa_031	sarcosine	MTR:Q99707:OID30110:v1:Cardiometabolic_II	MTR:Q99707:OID30110:v1:Cardiometabolic_II	3	0.0563021	0.0497401	0.257666	PPP	Q99707	Lotta et al.	sarcosine	HMDB0000271	ENSG00000116984	MTR	FALSE
174836	MR-IVW LD	bioa_031	sarcosine	MVK:Q03426:OID20459:v1:Inflammation	MVK:Q03426:OID20459:v1:Inflammation	3	-0.0456714	0.0495712	0.356878	PPP	Q03426	Lotta et al.	sarcosine	HMDB0000271	ENSG00000110921	MVK	FALSE
174839	MR-IVW LD	bioa_031	sarcosine	NADK:O95544:OID20178:v1:Cardiometabolic	NADK:O95544:OID20178:v1:Cardiometabolic	3	-0.0218053	0.0491224	0.657117	PPP	O95544	Lotta et al.	sarcosine	HMDB0000271	ENSG00000008130	NADK	FALSE
174842	MR-IVW LD	bioa_031	sarcosine	NAMPT:P43490:OID21227:v1:Oncology	NAMPT:P43490:OID21227:v1:Oncology	3	-0.0147816	0.0497065	0.766178	PPP	P43490	Lotta et al.	sarcosine	HMDB0000271	ENSG00000105835	NAMPT	FALSE
174843	MR-IVW LD	bioa_031	sarcosine	NAPRT:Q6XQN6:OID31114:v1:Neurology_II	NAPRT:Q6XQN6:OID31114:v1:Neurology_II	3	-0.0460487	0.0490065	0.3474	PPP	Q6XQN6	Lotta et al.	sarcosine	HMDB0000271	ENSG00000147813	NAPRT	FALSE
174844	MR-IVW LD	bioa_031	sarcosine	NARS1:O43776:OID31035:v1:Neurology_II	NARS1:O43776:OID31035:v1:Neurology_II	3	0.0505659	0.0489901	0.301995	PPP	O43776	Lotta et al.	sarcosine	HMDB0000271	ENSG00000134440	NARS1	FALSE
174847	MR-IVW LD	bioa_031	sarcosine	NME1:P15531:OID30451:v1:Inflammation_II	NME1:P15531:OID30451:v1:Inflammation_II	3	-0.0771835	0.0496497	0.12005	PPP	P15531	Lotta et al.	sarcosine	HMDB0000271	ENSG00000239672	NME1	FALSE
174848	MR-IVW LD	bioa_031	sarcosine	NME3:Q13232:OID20789:v1:Inflammation	NME3:Q13232:OID20789:v1:Inflammation	3	-0.0231695	0.0491067	0.637055	PPP	Q13232	Lotta et al.	sarcosine	HMDB0000271	ENSG00000103024	NME3	FALSE
174849	MR-IVW LD	bioa_031	sarcosine	NOS1:P29475:OID20863:v1:Neurology	NOS1:P29475:OID20863:v1:Neurology	3	0.0451246	0.0496948	0.36386	PPP	P29475	Lotta et al.	sarcosine	HMDB0000271	ENSG00000089250	NOS1	FALSE
174850	MR-IVW LD	bioa_031	sarcosine	NOS2:P35228:OID30087:v1:Cardiometabolic_II	NOS2:P35228:OID30087:v1:Cardiometabolic_II	3	0.023671	0.0497406	0.634153	PPP	P35228	Lotta et al.	sarcosine	HMDB0000271	ENSG00000007171	NOS2	FALSE
174851	MR-IVW LD	bioa_031	sarcosine	NOS3:P29474:OID20834:v1:Neurology	NOS3:P29474:OID20834:v1:Neurology	3	-0.0211428	0.0496953	0.670509	PPP	P29474	Lotta et al.	sarcosine	HMDB0000271	ENSG00000164867	NOS3	FALSE
174852	MR-IVW LD	bioa_031	sarcosine	NPL:Q9BXD5:OID30329:v1:Cardiometabolic_II	NPL:Q9BXD5:OID30329:v1:Cardiometabolic_II	3	-0.0489255	0.0489413	0.317467	PPP	Q9BXD5	Lotta et al.	sarcosine	HMDB0000271	ENSG00000135838	NPL	FALSE
174856	MR-IVW LD	bioa_031	sarcosine	OPLAH:O14841:OID30201:v1:Cardiometabolic_II	OPLAH:O14841:OID30201:v1:Cardiometabolic_II	3	0.0314216	0.0496042	0.526442	PPP	O14841	Lotta et al.	sarcosine	HMDB0000271	ENSG00000178814	OPLAH	FALSE
174857	MR-IVW LD	bioa_031	sarcosine	OXCT1:P55809:OID30227:v1:Cardiometabolic_II	OXCT1:P55809:OID30227:v1:Cardiometabolic_II	3	0.0151396	0.0496028	0.760201	PPP	P55809	Lotta et al.	sarcosine	HMDB0000271	ENSG00000083720	OXCT1	FALSE
174861	MR-IVW LD	bioa_031	sarcosine	PAFAH1B3:Q15102:OID30998:v1:Neurology_II	PAFAH1B3:Q15102:OID30998:v1:Neurology_II	3	0.0335468	0.0489914	0.493503	PPP	Q15102	Lotta et al.	sarcosine	HMDB0000271	ENSG00000079462	PAFAH1B3	FALSE
174863	MR-IVW LD	bioa_031	sarcosine	PAM:P19021:OID20291:v1:Cardiometabolic	PAM:P19021:OID20291:v1:Cardiometabolic	3	0.000724641	0.0489731	0.988194	PPP	P19021	Lotta et al.	sarcosine	HMDB0000271	ENSG00000145730	PAM	FALSE
174866	MR-IVW LD	bioa_031	sarcosine	PCYT2:Q99447:OID31519:v1:Oncology_II	PCYT2:Q99447:OID31519:v1:Oncology_II	3	0.0197946	0.0490461	0.686512	PPP	Q99447	Lotta et al.	sarcosine	HMDB0000271	ENSG00000185813	PCYT2	FALSE
174869	MR-IVW LD	bioa_031	sarcosine	PHOSPHO1:Q8TCT1:OID20922:v1:Neurology	PHOSPHO1:Q8TCT1:OID20922:v1:Neurology	3	0.0355386	0.0493119	0.471101	PPP	Q8TCT1	Lotta et al.	sarcosine	HMDB0000271	ENSG00000173868	PHOSPHO1	FALSE
174870	MR-IVW LD	bioa_031	sarcosine	PHYKPL:Q8IUZ5:OID30634:v1:Inflammation_II	PHYKPL:Q8IUZ5:OID30634:v1:Inflammation_II	3	-0.0345333	0.049495	0.485357	PPP	Q8IUZ5	Lotta et al.	sarcosine	HMDB0000271	ENSG00000175309	PHYKPL	FALSE
174873	MR-IVW LD	bioa_031	sarcosine	PKLR:P30613:OID20682:v1:Inflammation	PKLR:P30613:OID20682:v1:Inflammation	3	-0.041543	0.0491018	0.39752	PPP	P30613	Lotta et al.	sarcosine	HMDB0000271	ENSG00000143627	PKLR	FALSE
174874	MR-IVW LD	bioa_031	sarcosine	PLA2G7:Q13093:OID21105:v1:Neurology	PLA2G7:Q13093:OID21105:v1:Neurology	3	0.0258182	0.0491271	0.599209	PPP	Q13093	Lotta et al.	sarcosine	HMDB0000271	ENSG00000146070	PLA2G7	FALSE
174878	MR-IVW LD	bioa_031	sarcosine	PMVK:Q15126:OID20850:v1:Neurology	PMVK:Q15126:OID20850:v1:Neurology	3	-0.0366791	0.0497366	0.460839	PPP	Q15126	Lotta et al.	sarcosine	HMDB0000271	ENSG00000163344	PMVK	FALSE
174881	MR-IVW LD	bioa_031	sarcosine	PPT1:P50897:OID30947:v1:Neurology_II	PPT1:P50897:OID30947:v1:Neurology_II	3	-0.126307	0.0496191	0.0109109	PPP	P50897	Lotta et al.	sarcosine	HMDB0000271	ENSG00000131238	PPT1	FALSE
174883	MR-IVW LD	bioa_031	sarcosine	RAB10:P61026:OID30357:v1:Cardiometabolic_II	RAB10:P61026:OID30357:v1:Cardiometabolic_II	3	-0.0478588	0.0489403	0.328124	PPP	P61026	Lotta et al.	sarcosine	HMDB0000271	ENSG00000084733	RAB10	FALSE
174886	MR-IVW LD	bioa_031	sarcosine	RAB27B:O00194:OID30354:v1:Cardiometabolic_II	RAB27B:O00194:OID30354:v1:Cardiometabolic_II	3	-0.00142544	0.0489405	0.976764	PPP	O00194	Lotta et al.	sarcosine	HMDB0000271	ENSG00000041353	RAB27B	FALSE
174887	MR-IVW LD	bioa_031	sarcosine	RAB2B:Q8WUD1:OID31362:v1:Oncology_II	RAB2B:Q8WUD1:OID31362:v1:Oncology_II	3	0.0198076	0.0490592	0.686398	PPP	Q8WUD1	Lotta et al.	sarcosine	HMDB0000271	ENSG00000129472	RAB2B	FALSE
174888	MR-IVW LD	bioa_031	sarcosine	RAB6B:Q9NRW1:OID20817:v1:Neurology	RAB6B:Q9NRW1:OID20817:v1:Neurology	3	-0.0988964	0.0496945	0.0465814	PPP	Q9NRW1	Lotta et al.	sarcosine	HMDB0000271	ENSG00000154917	RAB6B	FALSE
174890	MR-IVW LD	bioa_031	sarcosine	RAC3:P60763:OID30958:v1:Neurology_II	RAC3:P60763:OID30958:v1:Neurology_II	3	0.0143475	0.0496236	0.772485	PPP	P60763	Lotta et al.	sarcosine	HMDB0000271	ENSG00000169750	RAC3	FALSE
174891	MR-IVW LD	bioa_031	sarcosine	RALB:P11234:OID30567:v1:Inflammation_II	RALB:P11234:OID30567:v1:Inflammation_II	3	-0.0134512	0.0496509	0.786456	PPP	P11234	Lotta et al.	sarcosine	HMDB0000271	ENSG00000144118	RALB	FALSE
174892	MR-IVW LD	bioa_031	sarcosine	RAP1A:P62834:OID30452:v1:Inflammation_II	RAP1A:P62834:OID30452:v1:Inflammation_II	3	0.0218583	0.0496502	0.659759	PPP	P62834	Lotta et al.	sarcosine	HMDB0000271	ENSG00000116473	RAP1A	FALSE
174894	MR-IVW LD	bioa_031	sarcosine	RBKS:Q9H477:OID20986:v1:Neurology	RBKS:Q9H477:OID20986:v1:Neurology	3	0.00937721	0.0497235	0.850416	PPP	Q9H477	Lotta et al.	sarcosine	HMDB0000271	ENSG00000171174	RBKS	FALSE
174900	MR-IVW LD	bioa_031	sarcosine	SAT1:P21673:OID30111:v1:Cardiometabolic_II	SAT1:P21673:OID30111:v1:Cardiometabolic_II	3	0.0113765	0.0497407	0.81909	PPP	P21673	Lotta et al.	sarcosine	HMDB0000271	ENSG00000130066	SAT1	FALSE
174902	MR-IVW LD	bioa_031	sarcosine	SAT2:Q96F10:OID31306:v1:Oncology_II	SAT2:Q96F10:OID31306:v1:Oncology_II	3	0.095157	0.0493855	0.0540022	PPP	Q96F10	Lotta et al.	sarcosine	HMDB0000271	ENSG00000141504	SAT2	FALSE
174903	MR-IVW LD	bioa_031	sarcosine	SCLY:Q96I15:OID21425:v1:Oncology	SCLY:Q96I15:OID21425:v1:Oncology	3	0.0608939	0.0490096	0.214056	PPP	Q96I15	Lotta et al.	sarcosine	HMDB0000271	ENSG00000132330	SCLY	FALSE
174904	MR-IVW LD	bioa_031	sarcosine	SDHB:P21912:OID31436:v1:Oncology_II	SDHB:P21912:OID31436:v1:Oncology_II	3	0.0256828	0.0490478	0.600538	PPP	P21912	Lotta et al.	sarcosine	HMDB0000271	ENSG00000117118	SDHB	FALSE
174908	MR-IVW LD	bioa_031	sarcosine	SETMAR:Q53H47:OID20948:v1:Neurology	SETMAR:Q53H47:OID20948:v1:Neurology	3	-0.0516853	0.0494061	0.2955	PPP	Q53H47	Lotta et al.	sarcosine	HMDB0000271	ENSG00000170364	SETMAR	FALSE
174909	MR-IVW LD	bioa_031	sarcosine	SHMT1:P34896:OID20714:v1:Inflammation	SHMT1:P34896:OID20714:v1:Inflammation	3	0.0142279	0.0490553	0.771788	PPP	P34896	Lotta et al.	sarcosine	HMDB0000271	ENSG00000176974	SHMT1	FALSE
174910	MR-IVW LD	bioa_031	sarcosine	SIRT1:Q96EB6:OID30439:v1:Inflammation_II	SIRT1:Q96EB6:OID30439:v1:Inflammation_II	3	0.0370842	0.0496503	0.455119	PPP	Q96EB6	Lotta et al.	sarcosine	HMDB0000271	ENSG00000096717	SIRT1	FALSE
174912	MR-IVW LD	bioa_031	sarcosine	SIRT2:Q8IXJ6:OID21375:v1:Oncology	SIRT2:Q8IXJ6:OID21375:v1:Oncology	3	-0.0504346	0.0492373	0.305685	PPP	Q8IXJ6	Lotta et al.	sarcosine	HMDB0000271	ENSG00000068903	SIRT2	FALSE
174915	MR-IVW LD	bioa_031	sarcosine	SLC16A1:P53985:OID20799:v1:Neurology	SLC16A1:P53985:OID20799:v1:Neurology	3	-0.0195819	0.0496954	0.693553	PPP	P53985	Lotta et al.	sarcosine	HMDB0000271	ENSG00000155380	SLC16A1	FALSE
174916	MR-IVW LD	bioa_031	sarcosine	SLC1A4:P43007:OID30926:v1:Neurology_II	SLC1A4:P43007:OID30926:v1:Neurology_II	3	0.0355683	0.0496233	0.473518	PPP	P43007	Lotta et al.	sarcosine	HMDB0000271	ENSG00000115902	SLC1A4	FALSE
174919	MR-IVW LD	bioa_031	sarcosine	SMPD3:Q9NY59:OID30477:v1:Inflammation_II	SMPD3:Q9NY59:OID30477:v1:Inflammation_II	3	0.000257948	0.0496508	0.995855	PPP	Q9NY59	Lotta et al.	sarcosine	HMDB0000271	ENSG00000103056	SMPD3	FALSE
174920	MR-IVW LD	bioa_031	sarcosine	SMS:P52788:OID30853:v1:Neurology_II	SMS:P52788:OID30853:v1:Neurology_II	3	0.0119065	0.0497357	0.8108	PPP	P52788	Lotta et al.	sarcosine	HMDB0000271	ENSG00000102172	SMS	FALSE
174924	MR-IVW LD	bioa_031	sarcosine	SPTLC1:O15269:OID31086:v1:Neurology_II	SPTLC1:O15269:OID31086:v1:Neurology_II	3	0.00827846	0.0490069	0.865856	PPP	O15269	Lotta et al.	sarcosine	HMDB0000271	ENSG00000090054	SPTLC1	FALSE
174926	MR-IVW LD	bioa_031	sarcosine	SULT1A1:P50225:OID21031:v1:Neurology	SULT1A1:P50225:OID21031:v1:Neurology	3	-0.00987234	0.048926	0.840088	PPP	P50225	Lotta et al.	sarcosine	HMDB0000271	ENSG00000196502	SULT1A1	FALSE
174928	MR-IVW LD	bioa_031	sarcosine	SUOX:P51687:OID31031:v1:Neurology_II	SUOX:P51687:OID31031:v1:Neurology_II	3	0.0290896	0.0489913	0.552666	PPP	P51687	Lotta et al.	sarcosine	HMDB0000271	ENSG00000139531	SUOX	FALSE
174929	MR-IVW LD	bioa_031	sarcosine	TARS1:P26639:OID31343:v1:Oncology_II	TARS1:P26639:OID31343:v1:Oncology_II	3	0.0184847	0.0490617	0.70635	PPP	P26639	Lotta et al.	sarcosine	HMDB0000271	ENSG00000113407	TARS	FALSE
174930	MR-IVW LD	bioa_031	sarcosine	TDO2:P48775:OID30910:v1:Neurology_II	TDO2:P48775:OID30910:v1:Neurology_II	3	-0.0457054	0.049623	0.357023	PPP	P48775	Lotta et al.	sarcosine	HMDB0000271	ENSG00000151790	TDO2	FALSE
174931	MR-IVW LD	bioa_031	sarcosine	THTPA:Q9BU02:OID31375:v1:Oncology_II	THTPA:Q9BU02:OID31375:v1:Oncology_II	3	0.0335056	0.0491096	0.495073	PPP	Q9BU02	Lotta et al.	sarcosine	HMDB0000271	ENSG00000259431	THTPA	FALSE
174933	MR-IVW LD	bioa_031	sarcosine	TIGAR:Q9NQ88:OID20894:v1:Neurology	TIGAR:Q9NQ88:OID20894:v1:Neurology	3	-0.012588	0.0497397	0.800208	PPP	Q9NQ88	Lotta et al.	sarcosine	HMDB0000271	ENSG00000078237	TIGAR	FALSE
174935	MR-IVW LD	bioa_031	sarcosine	TK1:P04183:OID31294:v1:Oncology_II	TK1:P04183:OID31294:v1:Oncology_II	3	-0.0404088	0.0493863	0.413233	PPP	P04183	Lotta et al.	sarcosine	HMDB0000271	ENSG00000167900	TK1	FALSE
174937	MR-IVW LD	bioa_031	sarcosine	TPK1:Q9H3S4:OID30338:v1:Cardiometabolic_II	TPK1:Q9H3S4:OID30338:v1:Cardiometabolic_II	3	-0.0208004	0.0489416	0.670834	PPP	Q9H3S4	Lotta et al.	sarcosine	HMDB0000271	ENSG00000196511	TPK1	FALSE
174938	MR-IVW LD	bioa_031	sarcosine	TREH:O43280:OID30388:v1:Cardiometabolic_II	TREH:O43280:OID30388:v1:Cardiometabolic_II	3	0.120141	0.0489548	0.0141229	PPP	O43280	Lotta et al.	sarcosine	HMDB0000271	ENSG00000118094	TREH	FALSE
174939	MR-IVW LD	bioa_031	sarcosine	TYMP:P19971:OID20234:v1:Cardiometabolic	TYMP:P19971:OID20234:v1:Cardiometabolic	3	0.034092	0.0493045	0.489277	PPP	P19971	Lotta et al.	sarcosine	HMDB0000271	ENSG00000025708	TYMP	FALSE
174941	MR-IVW LD	bioa_031	sarcosine	UPB1:Q9UBR1:OID30352:v1:Cardiometabolic_II	UPB1:Q9UBR1:OID30352:v1:Cardiometabolic_II	3	0.08125	0.0489417	0.0968867	PPP	Q9UBR1	Lotta et al.	sarcosine	HMDB0000271	ENSG00000100024	UPB1	FALSE
174943	MR-IVW LD	bioa_031	sarcosine	VNN1:O95497:OID30711:v1:Inflammation_II	VNN1:O95497:OID30711:v1:Inflammation_II	3	0.0536944	0.0489105	0.272287	PPP	O95497	Lotta et al.	sarcosine	HMDB0000271	ENSG00000112299	VNN1	FALSE
174944	MR-IVW LD	bioa_031	sarcosine	VNN2:O95498:OID21310:v1:Oncology	VNN2:O95498:OID21310:v1:Oncology	3	0.017012	0.0492406	0.729729	PPP	O95498	Lotta et al.	sarcosine	HMDB0000271	ENSG00000112303	VNN2	FALSE
174945	MR-IVW LD	bioa_031	sarcosine	WARS:P23381:OID21084:v1:Neurology	WARS:P23381:OID21084:v1:Neurology	3	-0.0673538	0.049126	0.170362	PPP	P23381	Lotta et al.	sarcosine	HMDB0000271	ENSG00000140105	WARS	FALSE
174946	MR-IVW LD	bioa_031	sarcosine	YARS1:P54577:OID31494:v1:Oncology_II	YARS1:P54577:OID31494:v1:Oncology_II	3	-0.012903	0.049045	0.792485	PPP	P54577	Lotta et al.	sarcosine	HMDB0000271	ENSG00000134684	YARS	FALSE
174947	MR-IVW LD	bioa_033	spermidine	10024_44_HOGA1_HOGA1	10024_44_HOGA1_HOGA1	2	0.0377923	0.0346311	0.275149	DeCODE	Q86XE5	Lotta et al.	spermidine	HMDB0001257	ENSG00000241935	HOGA1	FALSE
174948	MR-IVW LD	bioa_033	spermidine	10086_39_CBS_CBS	10086_39_CBS_CBS	2	-0.0679912	0.0358766	0.0580737	DeCODE	P35520	Lotta et al.	spermidine	HMDB0001257	ENSG00000160200	CBS	FALSE
174949	MR-IVW LD	bioa_033	spermidine	10531_18_NRAS_RASN	10531_18_NRAS_RASN	2	0.0829562	0.03463	0.0165978	DeCODE	P01111	Lotta et al.	spermidine	HMDB0001257	ENSG00000213281	NRAS	FALSE
174950	MR-IVW LD	bioa_033	spermidine	10612_18_PLOD3_PLOD3	10612_18_PLOD3_PLOD3	2	-0.0227376	0.0346298	0.511444	DeCODE	O60568	Lotta et al.	spermidine	HMDB0001257	ENSG00000106397	PLOD3	FALSE
174951	MR-IVW LD	bioa_033	spermidine	11098_1_PDXK_PDXK	11098_1_PDXK_PDXK	2	0.102595	0.0346281	0.00304877	DeCODE	O00764	Lotta et al.	spermidine	HMDB0001257	ENSG00000160209	PDXK	FALSE
174952	MR-IVW LD	bioa_033	spermidine	11241_8_ASL_ARLY	11241_8_ASL_ARLY	2	-0.0367519	0.0346291	0.288553	DeCODE	P04424	Lotta et al.	spermidine	HMDB0001257	ENSG00000126522	ASL	FALSE
174953	MR-IVW LD	bioa_033	spermidine	11247_20_NAGS_NAGS	11247_20_NAGS_NAGS	2	-0.0209494	0.0346293	0.545204	DeCODE	Q8N159	Lotta et al.	spermidine	HMDB0001257	ENSG00000161653	NAGS	FALSE
174954	MR-IVW LD	bioa_033	spermidine	11280_6_GAD1_DCE1	11280_6_GAD1_DCE1	2	0.0223862	0.03463	0.517994	DeCODE	Q99259	Lotta et al.	spermidine	HMDB0001257	ENSG00000128683	GAD1	FALSE
174955	MR-IVW LD	bioa_033	spermidine	11348_132_P4HA2_P4HA2	11348_132_P4HA2_P4HA2	2	-0.0522576	0.0346289	0.13128	DeCODE	O15460	Lotta et al.	spermidine	HMDB0001257	ENSG00000072682	P4HA2	FALSE
174956	MR-IVW LD	bioa_033	spermidine	11361_73_TYMP_TP	11361_73_TYMP_TP	2	-0.0337494	0.0346291	0.32976	DeCODE	P19971	Lotta et al.	spermidine	HMDB0001257	ENSG00000025708	TYMP	FALSE
174957	MR-IVW LD	bioa_033	spermidine	11368_32_AK2_KAD2	11368_32_AK2_KAD2	2	-0.0307863	0.0346251	0.373931	DeCODE	P54819	Lotta et al.	spermidine	HMDB0001257	ENSG00000004455	AK2	FALSE
174958	MR-IVW LD	bioa_033	spermidine	11377_19_ADH7_ADH7	11377_19_ADH7_ADH7	2	0.00259398	0.03463	0.94029	DeCODE	P40394	Lotta et al.	spermidine	HMDB0001257	ENSG00000196344	ADH7	FALSE
174959	MR-IVW LD	bioa_033	spermidine	11381_56_PRPS1_PRPS1	11381_56_PRPS1_PRPS1	2	-0.00672976	0.034629	0.845911	DeCODE	P60891	Lotta et al.	spermidine	HMDB0001257	ENSG00000147224	PRPS1	FALSE
174960	MR-IVW LD	bioa_033	spermidine	11382_5_BLVRA_BIEA	11382_5_BLVRA_BIEA	2	-0.0514569	0.0346276	0.137277	DeCODE	P53004	Lotta et al.	spermidine	HMDB0001257	ENSG00000106605	BLVRA	FALSE
174961	MR-IVW LD	bioa_033	spermidine	11391_69_MVK_MVK	11391_69_MVK_MVK	2	-0.0152461	0.034629	0.659742	DeCODE	Q03426	Lotta et al.	spermidine	HMDB0001257	ENSG00000110921	MVK	FALSE
174962	MR-IVW LD	bioa_033	spermidine	11402_17_KMT2C_KMT2C	11402_17_KMT2C_KMT2C	2	0.0159881	0.0346292	0.644301	DeCODE	Q8NEZ4	Lotta et al.	spermidine	HMDB0001257	ENSG00000055609	KMT2C	FALSE
174963	MR-IVW LD	bioa_033	spermidine	11424_4_FAH_FAAA	11424_4_FAH_FAAA	2	-0.0139935	0.0346296	0.686146	DeCODE	P16930	Lotta et al.	spermidine	HMDB0001257	ENSG00000103876	FAH	FALSE
174964	MR-IVW LD	bioa_033	spermidine	11441_11_PYGL_PYGL	11441_11_PYGL_PYGL	2	-0.0451898	0.0346272	0.191881	DeCODE	P06737	Lotta et al.	spermidine	HMDB0001257	ENSG00000100504	PYGL	FALSE
174965	MR-IVW LD	bioa_033	spermidine	11448_34_GALK1_GALK1	11448_34_GALK1_GALK1	2	-0.046229	0.0346265	0.181851	DeCODE	P51570	Lotta et al.	spermidine	HMDB0001257	ENSG00000108479	GALK1	FALSE
174966	MR-IVW LD	bioa_033	spermidine	11572_4_DNM2_DYN2	11572_4_DNM2_DYN2	2	-0.151817	0.0346213	1.1595e-05	DeCODE	P50570	Lotta et al.	spermidine	HMDB0001257	ENSG00000079805	DNM2	FALSE
174967	MR-IVW LD	bioa_033	spermidine	11645_9_P4HA1_P4HA1	11645_9_P4HA1_P4HA1	2	0.011839	0.0346301	0.732448	DeCODE	P13674	Lotta et al.	spermidine	HMDB0001257	ENSG00000122884	P4HA1	FALSE
174968	MR-IVW LD	bioa_033	spermidine	11653_69_SLC6A9_SC6A9	11653_69_SLC6A9_SC6A9	2	-0.0271385	0.0346296	0.433228	DeCODE	P48067	Lotta et al.	spermidine	HMDB0001257	ENSG00000196517	SLC6A9	FALSE
174969	MR-IVW LD	bioa_033	spermidine	11709_29_CPT1B_CPT1B	11709_29_CPT1B_CPT1B	2	-0.0489002	0.0346288	0.157913	DeCODE	Q92523	Lotta et al.	spermidine	HMDB0001257	ENSG00000205560	CPT1B	FALSE
174970	MR-IVW LD	bioa_033	spermidine	12018_84_TPK1_TPK1	12018_84_TPK1_TPK1	2	-0.0321609	0.0346296	0.353039	DeCODE	Q9H3S4	Lotta et al.	spermidine	HMDB0001257	ENSG00000196511	TPK1	FALSE
174971	MR-IVW LD	bioa_033	spermidine	12334_25_SHMT1_cSHMT	12334_25_SHMT1_cSHMT	2	-0.0789418	0.0358738	0.0277686	DeCODE	P34896	Lotta et al.	spermidine	HMDB0001257	ENSG00000176974	SHMT1	FALSE
174972	MR-IVW LD	bioa_033	spermidine	12340_17_AARS_SYAC	12340_17_AARS_SYAC	2	-0.0676906	0.0346263	0.050596	DeCODE	P49588	Lotta et al.	spermidine	HMDB0001257	ENSG00000090861	AARS	FALSE
174973	MR-IVW LD	bioa_033	spermidine	12348_46_SARS2_SYSM	12348_46_SARS2_SYSM	2	-0.021957	0.0346294	0.526044	DeCODE	Q9NP81	Lotta et al.	spermidine	HMDB0001257	ENSG00000104835	SARS2	FALSE
174974	MR-IVW LD	bioa_033	spermidine	12374_8_PAFAH1B3_PA1B3	12374_8_PAFAH1B3_PA1B3	2	0.00621603	0.03463	0.857546	DeCODE	Q15102	Lotta et al.	spermidine	HMDB0001257	ENSG00000079462	PAFAH1B3	FALSE
174975	MR-IVW LD	bioa_033	spermidine	12395_86_DARS2_SYDM	12395_86_DARS2_SYDM	2	0.0181294	0.03463	0.600614	DeCODE	Q6PI48	Lotta et al.	spermidine	HMDB0001257	ENSG00000117593	DARS2	FALSE
174976	MR-IVW LD	bioa_033	spermidine	12422_143_ALOX15B_LX15B	12422_143_ALOX15B_LX15B	2	0.0682718	0.034629	0.0486643	DeCODE	O15296	Lotta et al.	spermidine	HMDB0001257	ENSG00000179593	ALOX15B	FALSE
174977	MR-IVW LD	bioa_033	spermidine	12425_104_ARF6_ARF6	12425_104_ARF6_ARF6	2	-0.0195097	0.0346288	0.573167	DeCODE	P62330	Lotta et al.	spermidine	HMDB0001257	ENSG00000165527	ARF6	FALSE
174978	MR-IVW LD	bioa_033	spermidine	12428_2_LYPLAL1_LYPL1	12428_2_LYPLAL1_LYPL1	2	-0.0619623	0.0346276	0.0735519	DeCODE	Q5VWZ2	Lotta et al.	spermidine	HMDB0001257	ENSG00000143353	LYPLAL1	FALSE
174979	MR-IVW LD	bioa_033	spermidine	12450_42_PMVK_PMVK	12450_42_PMVK_PMVK	2	-0.0127358	0.0346295	0.713043	DeCODE	Q15126	Lotta et al.	spermidine	HMDB0001257	ENSG00000163344	PMVK	FALSE
174980	MR-IVW LD	bioa_033	spermidine	12462_20_SETMAR_SETMR	12462_20_SETMAR_SETMR	2	0.0469164	0.0346296	0.175479	DeCODE	Q53H47	Lotta et al.	spermidine	HMDB0001257	ENSG00000170364	SETMAR	FALSE
174981	MR-IVW LD	bioa_033	spermidine	12476_50_TIGAR_TIGAR	12476_50_TIGAR_TIGAR	2	0.064914	0.0346285	0.0608498	DeCODE	Q9NQ88	Lotta et al.	spermidine	HMDB0001257	ENSG00000078237	TIGAR	FALSE
174982	MR-IVW LD	bioa_033	spermidine	12507_16_ITPKC_IP3KC	12507_16_ITPKC_IP3KC	2	0.016545	0.03463	0.632818	DeCODE	Q96DU7	Lotta et al.	spermidine	HMDB0001257	ENSG00000086544	ITPKC	FALSE
174983	MR-IVW LD	bioa_033	spermidine	12515_45_UCK2_UCK2	12515_45_UCK2_UCK2	2	-0.0414364	0.034629	0.23147	DeCODE	Q9BZX2	Lotta et al.	spermidine	HMDB0001257	ENSG00000143179	UCK2	FALSE
174984	MR-IVW LD	bioa_033	spermidine	12524_18_SAT2_SAT2	12524_18_SAT2_SAT2	2	0.0102489	0.0346298	0.767263	DeCODE	Q96F10	Lotta et al.	spermidine	HMDB0001257	ENSG00000141504	SAT2	FALSE
174985	MR-IVW LD	bioa_033	spermidine	12581_39_IMPA2_IMPA2	12581_39_IMPA2_IMPA2	2	-0.0142076	0.0346299	0.681607	DeCODE	O14732	Lotta et al.	spermidine	HMDB0001257	ENSG00000141401	IMPA2	FALSE
174986	MR-IVW LD	bioa_033	spermidine	12632_14_NAT1_ARY1	12632_14_NAT1_ARY1	2	0.000335104	0.03463	0.992279	DeCODE	P18440	Lotta et al.	spermidine	HMDB0001257	ENSG00000171428	NAT1	FALSE
174987	MR-IVW LD	bioa_033	spermidine	12636_113_SMYD2_SMYD2	12636_113_SMYD2_SMYD2	2	-0.0161866	0.0346299	0.640201	DeCODE	Q9NRG4	Lotta et al.	spermidine	HMDB0001257	ENSG00000143499	SMYD2	FALSE
174988	MR-IVW LD	bioa_033	spermidine	12637_7_CRAT_CACP	12637_7_CRAT_CACP	2	-0.0904739	0.034625	0.00897602	DeCODE	P43155	Lotta et al.	spermidine	HMDB0001257	ENSG00000095321	CRAT	FALSE
174989	MR-IVW LD	bioa_033	spermidine	12641_3_INPP5B_I5P2	12641_3_INPP5B_I5P2	2	-0.121856	0.0346246	0.000432639	DeCODE	P32019	Lotta et al.	spermidine	HMDB0001257	ENSG00000204084	INPP5B	FALSE
174990	MR-IVW LD	bioa_033	spermidine	12644_63_ADSS_PURA2	12644_63_ADSS_PURA2	2	0.0339548	0.0346298	0.326834	DeCODE	P30520	Lotta et al.	spermidine	HMDB0001257	ENSG00000035687	ADSS	FALSE
174991	MR-IVW LD	bioa_033	spermidine	12647_52_SETD2_SETD2	12647_52_SETD2_SETD2	2	-0.0180848	0.03463	0.601512	DeCODE	Q9BYW2	Lotta et al.	spermidine	HMDB0001257	ENSG00000181555	SETD2	FALSE
174992	MR-IVW LD	bioa_033	spermidine	12658_72_PANK3_PANK3	12658_72_PANK3_PANK3	2	-0.0463011	0.0346285	0.181196	DeCODE	Q9H999	Lotta et al.	spermidine	HMDB0001257	ENSG00000120137	PANK3	FALSE
174993	MR-IVW LD	bioa_033	spermidine	12667_2_GDA_GUAD	12667_2_GDA_GUAD	2	-0.000120745	0.03463	0.997218	DeCODE	Q9Y2T3	Lotta et al.	spermidine	HMDB0001257	ENSG00000119125	GDA	FALSE
174994	MR-IVW LD	bioa_033	spermidine	12675_14_DARS_SYDC	12675_14_DARS_SYDC	2	-0.103728	0.0346251	0.00273788	DeCODE	P14868	Lotta et al.	spermidine	HMDB0001257	ENSG00000115866	DARS	FALSE
174995	MR-IVW LD	bioa_033	spermidine	12686_15_MPST_THTM	12686_15_MPST_THTM	2	-0.0710003	0.0346266	0.0403201	DeCODE	P25325	Lotta et al.	spermidine	HMDB0001257	ENSG00000128309	MPST	FALSE
174996	MR-IVW LD	bioa_033	spermidine	12691_44_SHMT2_GLYM	12691_44_SHMT2_GLYM	2	-0.0427244	0.0346287	0.217283	DeCODE	P34897	Lotta et al.	spermidine	HMDB0001257	ENSG00000182199	SHMT2	FALSE
174997	MR-IVW LD	bioa_033	spermidine	12692_56_DOT1L_DOT1L	12692_56_DOT1L_DOT1L	2	-0.0438524	0.0346293	0.205392	DeCODE	Q8TEK3	Lotta et al.	spermidine	HMDB0001257	ENSG00000104885	DOT1L	FALSE
174998	MR-IVW LD	bioa_033	spermidine	12697_30_PIP4K2A_PI42A	12697_30_PIP4K2A_PI42A	2	-0.132969	0.0346226	0.000122765	DeCODE	P48426	Lotta et al.	spermidine	HMDB0001257	ENSG00000150867	PIP4K2A	FALSE
174999	MR-IVW LD	bioa_033	spermidine	12700_9_ACLY_ACLY	12700_9_ACLY_ACLY	2	-0.0203444	0.0346297	0.556879	DeCODE	P53396	Lotta et al.	spermidine	HMDB0001257	ENSG00000131473	ACLY	FALSE
175000	MR-IVW LD	bioa_033	spermidine	12786_61_GPCPD1_GDE5	12786_61_GPCPD1_GDE5	2	-0.0836161	0.0346226	0.0157322	DeCODE	Q9NPB8	Lotta et al.	spermidine	HMDB0001257	ENSG00000125772	GPCPD1	FALSE
175001	MR-IVW LD	bioa_033	spermidine	12812_25_ACYP2_ACYP2	12812_25_ACYP2_ACYP2	2	-0.0793733	0.0346248	0.0218835	DeCODE	P14621	Lotta et al.	spermidine	HMDB0001257	ENSG00000170634	ACYP2	FALSE
175002	MR-IVW LD	bioa_033	spermidine	12815_9_IARS_SYIC	12815_9_IARS_SYIC	2	-0.0125802	0.03463	0.716399	DeCODE	P41252	Lotta et al.	spermidine	HMDB0001257	ENSG00000196305	IARS	FALSE
175003	MR-IVW LD	bioa_033	spermidine	12818_159_SLC14A2_UT2	12818_159_SLC14A2_UT2	2	-0.0755605	0.034625	0.0290908	DeCODE	Q15849	Lotta et al.	spermidine	HMDB0001257	ENSG00000132874	SLC14A2	FALSE
175004	MR-IVW LD	bioa_033	spermidine	12881_17_RDH16_RDH16	12881_17_RDH16_RDH16	2	-0.0294932	0.0346289	0.394384	DeCODE	O75452	Lotta et al.	spermidine	HMDB0001257	ENSG00000139547	RDH16	FALSE
175005	MR-IVW LD	bioa_033	spermidine	12895_28_DGKB_DGKB	12895_28_DGKB_DGKB	2	0.0103195	0.0346298	0.765707	DeCODE	Q9Y6T7	Lotta et al.	spermidine	HMDB0001257	ENSG00000136267	DGKB	FALSE
175006	MR-IVW LD	bioa_033	spermidine	12960_9_GCK_HXK4	12960_9_GCK_HXK4	2	-0.00949495	0.0346298	0.783943	DeCODE	P35557	Lotta et al.	spermidine	HMDB0001257	ENSG00000106633	GCK	FALSE
175007	MR-IVW LD	bioa_033	spermidine	13059_33_RFK_RIFK	13059_33_RFK_RIFK	2	0.0599164	0.0346295	0.0835919	DeCODE	Q969G6	Lotta et al.	spermidine	HMDB0001257	ENSG00000135002	RFK	FALSE
175008	MR-IVW LD	bioa_033	spermidine	13083_18_VARS_SYVC	13083_18_VARS_SYVC	2	-0.0154938	0.0346299	0.654579	DeCODE	P26640	Lotta et al.	spermidine	HMDB0001257	ENSG00000204394	VARS1	FALSE
175009	MR-IVW LD	bioa_033	spermidine	13130_150_HK2_HXK2	13130_150_HK2_HXK2	2	0.13264	0.0346266	0.000127848	DeCODE	P52789	Lotta et al.	spermidine	HMDB0001257	ENSG00000159399	HK2	FALSE
175010	MR-IVW LD	bioa_033	spermidine	13131_5_HK1_HXK1	13131_5_HK1_HXK1	2	-0.012601	0.0346297	0.715948	DeCODE	P19367	Lotta et al.	spermidine	HMDB0001257	ENSG00000156515	HK1	FALSE
175011	MR-IVW LD	bioa_033	spermidine	13430_50_SLC14A1_UT1	13430_50_SLC14A1_UT1	2	-0.0114204	0.0346284	0.741553	DeCODE	Q13336	Lotta et al.	spermidine	HMDB0001257	ENSG00000141469	SLC14A1	FALSE
175012	MR-IVW LD	bioa_033	spermidine	13473_55_ITPKA_IP3KA	13473_55_ITPKA_IP3KA	2	-0.0280466	0.0346274	0.417966	DeCODE	P23677	Lotta et al.	spermidine	HMDB0001257	ENSG00000137825	ITPKA	FALSE
175013	MR-IVW LD	bioa_033	spermidine	13494_6_CERS5_CERS5	13494_6_CERS5_CERS5	2	-0.0587349	0.0346277	0.0898513	DeCODE	Q8N5B7	Lotta et al.	spermidine	HMDB0001257	ENSG00000139624	CERS5	FALSE
175014	MR-IVW LD	bioa_033	spermidine	13498_1_MIOX_MIOX	13498_1_MIOX_MIOX	2	-0.0119899	0.0346281	0.729157	DeCODE	Q9UGB7	Lotta et al.	spermidine	HMDB0001257	ENSG00000100253	MIOX	FALSE
175015	MR-IVW LD	bioa_033	spermidine	13595_20_THTPA_THTPA	13595_20_THTPA_THTPA	2	-0.0210161	0.0346277	0.543907	DeCODE	Q9BU02	Lotta et al.	spermidine	HMDB0001257	ENSG00000259431	THTPA	FALSE
175016	MR-IVW LD	bioa_033	spermidine	13596_3_RAB27B_RB27B	13596_3_RAB27B_RB27B	2	-0.0229352	0.034628	0.507759	DeCODE	O00194	Lotta et al.	spermidine	HMDB0001257	ENSG00000041353	RAB27B	FALSE
175017	MR-IVW LD	bioa_033	spermidine	13623_4_MLL2_MLL2	13623_4_MLL2_MLL2	2	0.00783996	0.0346285	0.820889	DeCODE	O14686	Lotta et al.	spermidine	HMDB0001257	ENSG00000167548	KMT2D	FALSE
175018	MR-IVW LD	bioa_033	spermidine	13624_17_NADK_NADK	13624_17_NADK_NADK	2	0.0615905	0.0346277	0.0752972	DeCODE	O95544	Lotta et al.	spermidine	HMDB0001257	ENSG00000008130	NADK	FALSE
175019	MR-IVW LD	bioa_033	spermidine	13689_2_ODC1_Ornithine_decarboxylase	13689_2_ODC1_Ornithine_decarboxylase	2	0.0162733	0.0346256	0.63837	DeCODE	P11926	Lotta et al.	spermidine	HMDB0001257	ENSG00000115758	ODC1	FALSE
175020	MR-IVW LD	bioa_033	spermidine	13936_24_PGK2_PGK2	13936_24_PGK2_PGK2	2	-0.0230904	0.0346252	0.504857	DeCODE	P07205	Lotta et al.	spermidine	HMDB0001257	ENSG00000170950	PGK2	FALSE
175021	MR-IVW LD	bioa_033	spermidine	13941_82_FARS2_SYFM	13941_82_FARS2_SYFM	2	-0.0213207	0.0346251	0.538055	DeCODE	O95363	Lotta et al.	spermidine	HMDB0001257	ENSG00000145982	FARS2	FALSE
175022	MR-IVW LD	bioa_033	spermidine	13947_371_NUDT12_NUD12	13947_371_NUDT12_NUD12	2	-0.0432128	0.0346244	0.212014	DeCODE	Q9BQG2	Lotta et al.	spermidine	HMDB0001257	ENSG00000112874	NUDT12	FALSE
175023	MR-IVW LD	bioa_033	spermidine	13990_1_PC_pyruvate_carboxylase	13990_1_PC_pyruvate_carboxylase	2	-0.0211713	0.0346254	0.540909	DeCODE	P11498	Lotta et al.	spermidine	HMDB0001257	ENSG00000173599	PC	FALSE
175024	MR-IVW LD	bioa_033	spermidine	13998_26_ADSSL1_PURA1	13998_26_ADSSL1_PURA1	2	-0.00394411	0.0346255	0.909311	DeCODE	Q8N142	Lotta et al.	spermidine	HMDB0001257	ENSG00000185100	ADSSL1	FALSE
175025	MR-IVW LD	bioa_033	spermidine	14006_36_GNMT_GNMT	14006_36_GNMT_GNMT	2	-0.0287853	0.0346254	0.405785	DeCODE	Q14749	Lotta et al.	spermidine	HMDB0001257	ENSG00000124713	GNMT	FALSE
175026	MR-IVW LD	bioa_033	spermidine	14048_7_IL1RAP_IL_1_R_AcP	14048_7_IL1RAP_IL_1_R_AcP	2	0.0116672	0.0346253	0.73615	DeCODE	Q9NPH3	Lotta et al.	spermidine	HMDB0001257	ENSG00000196083	IL1RAP	FALSE
175027	MR-IVW LD	bioa_033	spermidine	14079_14_IL18R1_IL_18_Ra	14079_14_IL18R1_IL_18_Ra	2	0.0743605	0.0346245	0.0317433	DeCODE	Q13478	Lotta et al.	spermidine	HMDB0001257	ENSG00000115604	IL18R1	FALSE
175028	MR-IVW LD	bioa_033	spermidine	14083_25_SEPHS1_SPS1	14083_25_SEPHS1_SPS1	2	-0.0316537	0.0346237	0.360601	DeCODE	P49903	Lotta et al.	spermidine	HMDB0001257	ENSG00000086475	SEPHS1	FALSE
175029	MR-IVW LD	bioa_033	spermidine	14098_28_CARS_SYCC	14098_28_CARS_SYCC	2	-0.0933266	0.0346216	0.00702579	DeCODE	P49589	Lotta et al.	spermidine	HMDB0001257	ENSG00000110619	CARS	FALSE
175030	MR-IVW LD	bioa_033	spermidine	14226_120_BHMT2_BHMT2	14226_120_BHMT2_BHMT2	2	-0.0145268	0.0346253	0.67482	DeCODE	Q9H2M3	Lotta et al.	spermidine	HMDB0001257	ENSG00000132840	BHMT2	FALSE
175031	MR-IVW LD	bioa_033	spermidine	14271_23_RAB6B_RAB6B	14271_23_RAB6B_RAB6B	2	-0.0636207	0.0346221	0.066125	DeCODE	Q9NRW1	Lotta et al.	spermidine	HMDB0001257	ENSG00000154917	RAB6B	FALSE
175032	MR-IVW LD	bioa_033	spermidine	14287_6_RAB5C_RAB5C	14287_6_RAB5C_RAB5C	2	-0.0510992	0.0346223	0.13997	DeCODE	P51148	Lotta et al.	spermidine	HMDB0001257	ENSG00000108774	RAB5C	FALSE
175033	MR-IVW LD	bioa_033	spermidine	14332_3_RALA_RALA	14332_3_RALA_RALA	2	-0.0917387	0.0346221	0.00805593	DeCODE	P11233	Lotta et al.	spermidine	HMDB0001257	ENSG00000006451	RALA	FALSE
175034	MR-IVW LD	bioa_033	spermidine	15414_316_LDHA_LDHA	15414_316_LDHA_LDHA	2	-0.0367774	0.0346235	0.28814	DeCODE	P00338	Lotta et al.	spermidine	HMDB0001257	ENSG00000134333	LDHA	FALSE
175035	MR-IVW LD	bioa_033	spermidine	15426_5_NEU1_NEUR1	15426_5_NEU1_NEUR1	2	0.00831024	0.0346256	0.810328	DeCODE	Q99519	Lotta et al.	spermidine	HMDB0001257	ENSG00000204386	NEU1	FALSE
175036	MR-IVW LD	bioa_033	spermidine	15431_31_OTC_OTCase	15431_31_OTC_OTCase	2	-0.0282779	0.0346255	0.414112	DeCODE	P00480	Lotta et al.	spermidine	HMDB0001257	ENSG00000036473	OTC	FALSE
175037	MR-IVW LD	bioa_033	spermidine	15435_4_PNP_PNP	15435_4_PNP_PNP	2	-0.0882139	0.0346218	0.0108364	DeCODE	P00491	Lotta et al.	spermidine	HMDB0001257	ENSG00000198805	PNP	FALSE
175038	MR-IVW LD	bioa_033	spermidine	15457_14_ANPEP_Aminopeptidase_N	15457_14_ANPEP_Aminopeptidase_N	2	-0.00118151	0.0346252	0.972779	DeCODE	P15144	Lotta et al.	spermidine	HMDB0001257	ENSG00000166825	ANPEP	FALSE
175039	MR-IVW LD	bioa_033	spermidine	15480_2_VNN2_VNN2	15480_2_VNN2_VNN2	2	0.0585429	0.0346246	0.0908768	DeCODE	O95498	Lotta et al.	spermidine	HMDB0001257	ENSG00000112303	VNN2	FALSE
175040	MR-IVW LD	bioa_033	spermidine	15487_164_CES1_carboxylesterase__liver	15487_164_CES1_carboxylesterase__liver	2	0.00408886	0.0346256	0.905998	DeCODE	P23141	Lotta et al.	spermidine	HMDB0001257	ENSG00000198848	CES1	FALSE
175041	MR-IVW LD	bioa_033	spermidine	15514_26_BCHE_Pseudocholinesterase	15514_26_BCHE_Pseudocholinesterase	2	0.0272335	0.0346256	0.431566	DeCODE	P06276	Lotta et al.	spermidine	HMDB0001257	ENSG00000114200	BCHE	FALSE
175042	MR-IVW LD	bioa_033	spermidine	15526_33_GSS_GSHB	15526_33_GSS_GSHB	2	-0.0280531	0.0346239	0.417812	DeCODE	P48637	Lotta et al.	spermidine	HMDB0001257	ENSG00000100983	GSS	FALSE
175043	MR-IVW LD	bioa_033	spermidine	15542_19_CKMT1A_KCRU	15542_19_CKMT1A_KCRU	2	0.031519	0.0346253	0.362671	DeCODE	P12532	Lotta et al.	spermidine	HMDB0001257	ENSG00000237289	CKMT1A	FALSE
175044	MR-IVW LD	bioa_033	spermidine	15553_22_ACHE_ACES	15553_22_ACHE_ACES	2	0.00277338	0.0346252	0.93616	DeCODE	P22303	Lotta et al.	spermidine	HMDB0001257	ENSG00000087085	ACHE	FALSE
175045	MR-IVW LD	bioa_033	spermidine	15556_49_AMY2B_Alpha_amylase_2B	15556_49_AMY2B_Alpha_amylase_2B	2	-0.0107754	0.0346256	0.755651	DeCODE	P19961	Lotta et al.	spermidine	HMDB0001257	ENSG00000240038	AMY2B	FALSE
175046	MR-IVW LD	bioa_033	spermidine	15588_17_GLA_galactosidase__alpha	15588_17_GLA_galactosidase__alpha	2	-0.0485208	0.034624	0.161106	DeCODE	P06280	Lotta et al.	spermidine	HMDB0001257	ENSG00000102393	GLA	FALSE
175047	MR-IVW LD	bioa_033	spermidine	15607_56_PKLR_KPYR	15607_56_PKLR_KPYR	2	-0.0310487	0.0346239	0.369856	DeCODE	P30613	Lotta et al.	spermidine	HMDB0001257	ENSG00000143627	PKLR	FALSE
175048	MR-IVW LD	bioa_033	spermidine	16015_19_GPT_ALT	16015_19_GPT_ALT	2	-0.00122503	0.0346255	0.971777	DeCODE	P24298	Lotta et al.	spermidine	HMDB0001257	ENSG00000167701	GPT	FALSE
175049	MR-IVW LD	bioa_033	spermidine	16769_20_RAC3_RAC3	16769_20_RAC3_RAC3	2	-0.0706873	0.0346219	0.0411818	DeCODE	P60763	Lotta et al.	spermidine	HMDB0001257	ENSG00000169750	RAC3	FALSE
175050	MR-IVW LD	bioa_033	spermidine	16809_1_NME4_NDKM	16809_1_NME4_NDKM	2	-0.00503911	0.0346256	0.884292	DeCODE	O00746	Lotta et al.	spermidine	HMDB0001257	ENSG00000103202	NME4	FALSE
175051	MR-IVW LD	bioa_033	spermidine	16857_2_RAB2A_RAB2A	16857_2_RAB2A_RAB2A	2	-0.0501356	0.0346229	0.147603	DeCODE	P61019	Lotta et al.	spermidine	HMDB0001257	ENSG00000104388	RAB2A	FALSE
175052	MR-IVW LD	bioa_033	spermidine	16863_47_NANP_NANP	16863_47_NANP_NANP	2	-0.0259495	0.0346255	0.453595	DeCODE	Q8TBE9	Lotta et al.	spermidine	HMDB0001257	ENSG00000170191	NANP	FALSE
175053	MR-IVW LD	bioa_033	spermidine	16877_19_MSRB2_MSRB2	16877_19_MSRB2_MSRB2	2	-0.0294719	0.0346244	0.394664	DeCODE	Q9Y3D2	Lotta et al.	spermidine	HMDB0001257	ENSG00000148450	MSRB2	FALSE
175054	MR-IVW LD	bioa_033	spermidine	16883_57_RAB4A_RAB4A	16883_57_RAB4A_RAB4A	2	-0.0795255	0.0346218	0.0216199	DeCODE	P20338	Lotta et al.	spermidine	HMDB0001257	ENSG00000168118	RAB4A	FALSE
175055	MR-IVW LD	bioa_033	spermidine	16932_5_SULT1E1_SULT_1E	16932_5_SULT1E1_SULT_1E	2	-0.00178478	0.0346256	0.958891	DeCODE	P49888	Lotta et al.	spermidine	HMDB0001257	ENSG00000109193	SULT1E1	FALSE
175056	MR-IVW LD	bioa_033	spermidine	17148_7_BLVRB_BLVRB	17148_7_BLVRB_BLVRB	2	0.213084	0.0346081	7.41111e-10	DeCODE	P30043	Lotta et al.	spermidine	HMDB0001257	ENSG00000090013	BLVRB	FALSE
175057	MR-IVW LD	bioa_033	spermidine	17204_17_PNMT_PNMT	17204_17_PNMT_PNMT	2	0.0266662	0.0346253	0.441218	DeCODE	Q3KPI0	Lotta et al.	spermidine	HMDB0001257	ENSG00000007129	CEACAM21	FALSE
175058	MR-IVW LD	bioa_033	spermidine	17205_21_RAB5A_RAB5A	17205_21_RAB5A_RAB5A	2	-0.0829551	0.0346216	0.0165729	DeCODE	P20339	Lotta et al.	spermidine	HMDB0001257	ENSG00000144566	RAB5A	FALSE
175059	MR-IVW LD	bioa_033	spermidine	17209_27_SULT2B1_ST2B1	17209_27_SULT2B1_ST2B1	2	-0.0127136	0.0346253	0.713487	DeCODE	O00204	Lotta et al.	spermidine	HMDB0001257	ENSG00000088002	SULT2B1	FALSE
175060	MR-IVW LD	bioa_033	spermidine	17325_10_GUK1_KGUA	17325_10_GUK1_KGUA	2	-0.0266359	0.0346245	0.441727	DeCODE	Q16774	Lotta et al.	spermidine	HMDB0001257	ENSG00000143774	GUK1	FALSE
175061	MR-IVW LD	bioa_033	spermidine	17333_20_ACADM_ACADM	17333_20_ACADM_ACADM	2	-0.0517284	0.0346235	0.135169	DeCODE	P11310	Lotta et al.	spermidine	HMDB0001257	ENSG00000117054	ACADM	FALSE
175062	MR-IVW LD	bioa_033	spermidine	17357_33_SEPSECS_SPCS	17357_33_SEPSECS_SPCS	2	-0.00574546	0.0346249	0.868209	DeCODE	Q9HD40	Lotta et al.	spermidine	HMDB0001257	ENSG00000109618	SEPSECS	FALSE
175063	MR-IVW LD	bioa_033	spermidine	17398_55_HMOX1_HO_1	17398_55_HMOX1_HO_1	2	-0.00160526	0.0346252	0.963022	DeCODE	P09601	Lotta et al.	spermidine	HMDB0001257	ENSG00000100292	HMOX1	FALSE
175064	MR-IVW LD	bioa_033	spermidine	17441_4_ALPI_Alkaline_phosphatase__intestine	17441_4_ALPI_Alkaline_phosphatase__intestine	2	-0.0720216	0.0346249	0.0375204	DeCODE	P09923	Lotta et al.	spermidine	HMDB0001257	ENSG00000163295	ALPI	FALSE
175065	MR-IVW LD	bioa_033	spermidine	17450_51_HARS_Histidyl_tRNA_synthetase	17450_51_HARS_Histidyl_tRNA_synthetase	2	-0.0703731	0.0346229	0.0420969	DeCODE	P12081	Lotta et al.	spermidine	HMDB0001257	ENSG00000170445	HARS	FALSE
175066	MR-IVW LD	bioa_033	spermidine	17466_72_ACSF2_ACSF2	17466_72_ACSF2_ACSF2	2	-0.0375584	0.0346248	0.278044	DeCODE	Q96CM8	Lotta et al.	spermidine	HMDB0001257	ENSG00000167107	ACSF2	FALSE
175067	MR-IVW LD	bioa_033	spermidine	17467_1_DHRS9_DHRS9	17467_1_DHRS9_DHRS9	2	-0.0442165	0.034624	0.201586	DeCODE	Q9BPW9	Lotta et al.	spermidine	HMDB0001257	ENSG00000073737	DHRS9	FALSE
175068	MR-IVW LD	bioa_033	spermidine	17495_141_SIRT3_SIR3	17495_141_SIRT3_SIR3	2	-0.0425794	0.0346251	0.218799	DeCODE	Q9NTG7	Lotta et al.	spermidine	HMDB0001257	ENSG00000142082	SIRT3	FALSE
175069	MR-IVW LD	bioa_033	spermidine	17509_6_HPD_HPPD	17509_6_HPD_HPPD	2	0.0266636	0.0375984	0.47822	DeCODE	P32754	Lotta et al.	spermidine	HMDB0001257	ENSG00000158104	HPD	FALSE
175070	MR-IVW LD	bioa_033	spermidine	17675_17_ACOT13_ACO13	17675_17_ACOT13_ACO13	2	0.151339	0.034617	1.23218e-05	DeCODE	Q9NPJ3	Lotta et al.	spermidine	HMDB0001257	ENSG00000112304	ACOT13	FALSE
175071	MR-IVW LD	bioa_033	spermidine	17744_31_RAB11A_RB11A	17744_31_RAB11A_RB11A	2	-0.0356559	0.0346237	0.303098	DeCODE	P62491	Lotta et al.	spermidine	HMDB0001257	ENSG00000103769	RAB11A	FALSE
175072	MR-IVW LD	bioa_033	spermidine	17752_24_ARG2_Arginase	17752_24_ARG2_Arginase	2	0.0144215	0.0346255	0.677044	DeCODE	P78540	Lotta et al.	spermidine	HMDB0001257	ENSG00000081181	ARG2	FALSE
175073	MR-IVW LD	bioa_033	spermidine	17789_1_QPRT_NADC	17789_1_QPRT_NADC	2	0.00623612	0.0346256	0.857073	DeCODE	Q15274	Lotta et al.	spermidine	HMDB0001257	ENSG00000103485	QPRT	FALSE
175074	MR-IVW LD	bioa_033	spermidine	17792_158_ALDH5A1_SSDH	17792_158_ALDH5A1_SSDH	2	-0.0227508	0.0346255	0.511146	DeCODE	P51649	Lotta et al.	spermidine	HMDB0001257	ENSG00000112294	ALDH5A1	FALSE
175075	MR-IVW LD	bioa_033	spermidine	17814_8_BPNT1_BPNT1	17814_8_BPNT1_BPNT1	2	-0.0755885	0.0346227	0.0290205	DeCODE	O95861	Lotta et al.	spermidine	HMDB0001257	ENSG00000162813	BPNT1	FALSE
175076	MR-IVW LD	bioa_033	spermidine	17822_57_RERG_RERG	17822_57_RERG_RERG	2	0.0192366	0.0346256	0.578512	DeCODE	Q96A58	Lotta et al.	spermidine	HMDB0001257	ENSG00000134533	RERG	FALSE
175077	MR-IVW LD	bioa_033	spermidine	17843_30_PPCS_PPCS	17843_30_PPCS_PPCS	2	-0.116551	0.0346188	0.000760753	DeCODE	Q9HAB8	Lotta et al.	spermidine	HMDB0001257	ENSG00000127125	PPCS	FALSE
175078	MR-IVW LD	bioa_033	spermidine	17857_6_ACADL_ACADL	17857_6_ACADL_ACADL	2	-0.0104104	0.0346251	0.763673	DeCODE	P28330	Lotta et al.	spermidine	HMDB0001257	ENSG00000115361	ACADL	FALSE
175079	MR-IVW LD	bioa_033	spermidine	18170_46_PYCR1_P5CR1	18170_46_PYCR1_P5CR1	2	0.0450835	0.0346252	0.192902	DeCODE	P32322	Lotta et al.	spermidine	HMDB0001257	ENSG00000183010	PYCR1	FALSE
175080	MR-IVW LD	bioa_033	spermidine	18178_13_SARS_SYSC	18178_13_SARS_SYSC	2	-0.0439029	0.0346243	0.204805	DeCODE	P49591	Lotta et al.	spermidine	HMDB0001257	ENSG00000031698	SARS	FALSE
175081	MR-IVW LD	bioa_033	spermidine	18179_56_SMS_SPSY	18179_56_SMS_SPSY	2	-0.0354346	0.0346248	0.306125	DeCODE	P52788	Lotta et al.	spermidine	HMDB0001257	ENSG00000102172	SMS	FALSE
175082	MR-IVW LD	bioa_033	spermidine	18184_28_GMPS_GUAA	18184_28_GMPS_GUAA	2	-0.135498	0.0346191	9.0795e-05	DeCODE	P49915	Lotta et al.	spermidine	HMDB0001257	ENSG00000163655	GMPS	FALSE
175083	MR-IVW LD	bioa_033	spermidine	18186_15_TARS_SYTC	18186_15_TARS_SYTC	2	-0.0987872	0.0346216	0.0043262	DeCODE	P26639	Lotta et al.	spermidine	HMDB0001257	ENSG00000113407	TARS	FALSE
175084	MR-IVW LD	bioa_033	spermidine	18187_16_ASPA_ACY2	18187_16_ASPA_ACY2	2	0.0167717	0.0346253	0.628119	DeCODE	P45381	Lotta et al.	spermidine	HMDB0001257	ENSG00000108381	ASPA	FALSE
175085	MR-IVW LD	bioa_033	spermidine	18188_12_GATM_GATM	18188_12_GATM_GATM	2	-0.01536	0.0346255	0.657329	DeCODE	P50440	Lotta et al.	spermidine	HMDB0001257	ENSG00000171766	GATM	FALSE
175086	MR-IVW LD	bioa_033	spermidine	18197_97_CKMT2_KCRS	18197_97_CKMT2_KCRS	2	-0.00439193	0.0346257	0.899067	DeCODE	P17540	Lotta et al.	spermidine	HMDB0001257	ENSG00000131730	CKMT2	FALSE
175087	MR-IVW LD	bioa_033	spermidine	18232_42_PIP4K2B_PI42B	18232_42_PIP4K2B_PI42B	2	-0.136954	0.0346182	7.61732e-05	DeCODE	P78356	Lotta et al.	spermidine	HMDB0001257	ENSG00000276293	PIP4K2B	FALSE
175088	MR-IVW LD	bioa_033	spermidine	18297_8_MRAS_RASM	18297_8_MRAS_RASM	2	-0.0126949	0.0346256	0.713892	DeCODE	Q8IXB1	Lotta et al.	spermidine	HMDB0001257	ENSG00000077232	DNAJC10	FALSE
175089	MR-IVW LD	bioa_033	spermidine	18309_18_CS_CISY	18309_18_CS_CISY	2	-0.050369	0.0346236	0.145735	DeCODE	O75390	Lotta et al.	spermidine	HMDB0001257	ENSG00000062485	CS	FALSE
175090	MR-IVW LD	bioa_033	spermidine	18322_15_JMJD6_JMJD6	18322_15_JMJD6_JMJD6	2	-0.0422072	0.0346238	0.222837	DeCODE	Q6NYC1	Lotta et al.	spermidine	HMDB0001257	ENSG00000070495	JMJD6	FALSE
175091	MR-IVW LD	bioa_033	spermidine	18324_61_SUOX_SUOX	18324_61_SUOX_SUOX	2	-0.0119541	0.0346256	0.729916	DeCODE	P51687	Lotta et al.	spermidine	HMDB0001257	ENSG00000139531	SUOX	FALSE
175092	MR-IVW LD	bioa_033	spermidine	18328_36_PYCR2_P5CR2	18328_36_PYCR2_P5CR2	2	-0.0140311	0.0346254	0.685313	DeCODE	Q96C36	Lotta et al.	spermidine	HMDB0001257	ENSG00000143811	PYCR2	FALSE
175093	MR-IVW LD	bioa_033	spermidine	18329_4_PRPS2_PRPS2	18329_4_PRPS2_PRPS2	2	0.0121544	0.0346256	0.725572	DeCODE	P11908	Lotta et al.	spermidine	HMDB0001257	ENSG00000101911	PRPS2	FALSE
175094	MR-IVW LD	bioa_033	spermidine	18338_26_IDH1_IDH	18338_26_IDH1_IDH	2	-0.0859492	0.0346225	0.0130476	DeCODE	O75874	Lotta et al.	spermidine	HMDB0001257	ENSG00000138413	IDH1	FALSE
175095	MR-IVW LD	bioa_033	spermidine	18342_2_PSAT1_SERC	18342_2_PSAT1_SERC	2	0.0194755	0.0346256	0.573804	DeCODE	Q9Y617	Lotta et al.	spermidine	HMDB0001257	ENSG00000135069	PSAT1	FALSE
175096	MR-IVW LD	bioa_033	spermidine	18382_109_COMT_Catechol_O_methyltransferase	18382_109_COMT_Catechol_O_methyltransferase	2	-0.0308831	0.0346244	0.372422	DeCODE	P21964	Lotta et al.	spermidine	HMDB0001257	ENSG00000093010	COMT	FALSE
175097	MR-IVW LD	bioa_033	spermidine	18398_1_AKR1D1_AK1D1	18398_1_AKR1D1_AK1D1	2	-0.00559266	0.0346255	0.871685	DeCODE	P51857	Lotta et al.	spermidine	HMDB0001257	ENSG00000122787	AKR1D1	FALSE
175098	MR-IVW LD	bioa_033	spermidine	18401_18_ALKBH3_ALKB3	18401_18_ALKBH3_ALKB3	2	-0.0903466	0.0346202	0.00906354	DeCODE	Q96Q83	Lotta et al.	spermidine	HMDB0001257	ENSG00000166199	ALKBH3	FALSE
175099	MR-IVW LD	bioa_033	spermidine	18403_25_AMPD2_AMPD2	18403_25_AMPD2_AMPD2	2	-0.102616	0.0346211	0.00303692	DeCODE	Q01433	Lotta et al.	spermidine	HMDB0001257	ENSG00000116337	AMPD2	FALSE
175100	MR-IVW LD	bioa_033	spermidine	18422_41_MVD_ERG19	18422_41_MVD_ERG19	2	0.0227205	0.0346253	0.511707	DeCODE	P53602	Lotta et al.	spermidine	HMDB0001257	ENSG00000167508	MVD	FALSE
175101	MR-IVW LD	bioa_033	spermidine	18432_32_RALB_RALB	18432_32_RALB_RALB	2	-0.0755675	0.0346218	0.0290612	DeCODE	P11234	Lotta et al.	spermidine	HMDB0001257	ENSG00000144118	RALB	FALSE
175102	MR-IVW LD	bioa_033	spermidine	18900_37_HRAS_H_ras__WT_	18900_37_HRAS_H_ras__WT_	2	-0.0252909	0.0346252	0.465133	DeCODE	P01112	Lotta et al.	spermidine	HMDB0001257	ENSG00000174775	HRAS	FALSE
175103	MR-IVW LD	bioa_033	spermidine	18917_53_AMY2A_Pancreatic_alpha_amylase	18917_53_AMY2A_Pancreatic_alpha_amylase	2	-0.00799295	0.0346257	0.81744	DeCODE	P04746	Lotta et al.	spermidine	HMDB0001257	ENSG00000243480	AMY2A	FALSE
175104	MR-IVW LD	bioa_033	spermidine	19114_8_TK2_KITM	19114_8_TK2_KITM	2	-0.0587912	0.0346234	0.0895043	DeCODE	O00142	Lotta et al.	spermidine	HMDB0001257	ENSG00000166548	TK2	FALSE
175105	MR-IVW LD	bioa_033	spermidine	19207_119_ADK_ADK	19207_119_ADK_ADK	2	-0.0366195	0.0346227	0.290205	DeCODE	P55263	Lotta et al.	spermidine	HMDB0001257	ENSG00000156110	ADK	FALSE
175106	MR-IVW LD	bioa_033	spermidine	19222_124_RAB5B_RAB5B	19222_124_RAB5B_RAB5B	2	-0.0899794	0.0346207	0.0093495	DeCODE	P61020	Lotta et al.	spermidine	HMDB0001257	ENSG00000111540	RAB5B	FALSE
175107	MR-IVW LD	bioa_033	spermidine	19223_6_RAB1A_RAB1A	19223_6_RAB1A_RAB1A	2	-0.0286832	0.0346244	0.407438	DeCODE	P62820	Lotta et al.	spermidine	HMDB0001257	ENSG00000138069	RAB1A	FALSE
175108	MR-IVW LD	bioa_033	spermidine	19239_5_ARF1_ARF1	19239_5_ARF1_ARF1	2	-0.0744332	0.0346234	0.0315717	DeCODE	P84077	Lotta et al.	spermidine	HMDB0001257	ENSG00000143761	ARF1	FALSE
175109	MR-IVW LD	bioa_033	spermidine	19249_18_KARS_SYK	19249_18_KARS_SYK	2	-0.145129	0.0346155	2.75786e-05	DeCODE	Q15046	Lotta et al.	spermidine	HMDB0001257	ENSG00000065427	KARS	FALSE
175110	MR-IVW LD	bioa_033	spermidine	19253_82_RAB2B_RAB2B	19253_82_RAB2B_RAB2B	2	-0.00575874	0.0346253	0.867908	DeCODE	Q8WUD1	Lotta et al.	spermidine	HMDB0001257	ENSG00000129472	RAB2B	FALSE
175111	MR-IVW LD	bioa_033	spermidine	19254_125_GMPR_GMPR1	19254_125_GMPR_GMPR1	2	-0.0601457	0.0346238	0.0823655	DeCODE	P36959	Lotta et al.	spermidine	HMDB0001257	ENSG00000137198	GMPR	FALSE
175112	MR-IVW LD	bioa_033	spermidine	19258_24_GCDH_GCDH	19258_24_GCDH_GCDH	2	-0.0469847	0.0346245	0.174787	DeCODE	Q92947	Lotta et al.	spermidine	HMDB0001257	ENSG00000105607	GCDH	FALSE
175113	MR-IVW LD	bioa_033	spermidine	19262_219_ACADVL_ACADV	19262_219_ACADVL_ACADV	2	-0.0324165	0.0346248	0.349158	DeCODE	P49748	Lotta et al.	spermidine	HMDB0001257	ENSG00000072778	ACADVL	FALSE
175114	MR-IVW LD	bioa_033	spermidine	19270_26_YARS_SYYC	19270_26_YARS_SYYC	2	-0.106616	0.0346211	0.00207348	DeCODE	P54577	Lotta et al.	spermidine	HMDB0001257	ENSG00000134684	YARS	FALSE
175115	MR-IVW LD	bioa_033	spermidine	19278_19_RAB1B_RAB1B	19278_19_RAB1B_RAB1B	2	-0.077882	0.0346207	0.0244758	DeCODE	Q9H0U4	Lotta et al.	spermidine	HMDB0001257	ENSG00000174903	RAB1B	FALSE
175116	MR-IVW LD	bioa_033	spermidine	19365_11_BCAT2_BCAT2	19365_11_BCAT2_BCAT2	2	-0.0472845	0.0346232	0.172036	DeCODE	O15382	Lotta et al.	spermidine	HMDB0001257	ENSG00000105552	BCAT2	FALSE
175117	MR-IVW LD	bioa_033	spermidine	19376_74_NNMT_NNMT	19376_74_NNMT_NNMT	2	0.0734928	0.0346247	0.033791	DeCODE	P40261	Lotta et al.	spermidine	HMDB0001257	ENSG00000166741	NNMT	FALSE
175118	MR-IVW LD	bioa_033	spermidine	19446_1_GMPR2_GMPR2	19446_1_GMPR2_GMPR2	2	-0.0455024	0.0346246	0.188792	DeCODE	Q9P2T1	Lotta et al.	spermidine	HMDB0001257	ENSG00000100938	GMPR2	FALSE
175119	MR-IVW LD	bioa_033	spermidine	19448_104_UPP1_UPP1	19448_104_UPP1_UPP1	2	0.0497733	0.0346247	0.150574	DeCODE	Q16831	Lotta et al.	spermidine	HMDB0001257	ENSG00000183696	UPP1	FALSE
175120	MR-IVW LD	bioa_033	spermidine	19467_3_RBKS_RBSK	19467_3_RBKS_RBSK	2	0.0287737	0.0346255	0.405975	DeCODE	Q9H477	Lotta et al.	spermidine	HMDB0001257	ENSG00000171174	RBKS	FALSE
175121	MR-IVW LD	bioa_033	spermidine	19483_16_KDSR_KDSR	19483_16_KDSR_KDSR	2	-0.0122811	0.0346853	0.723285	DeCODE	Q06136	Lotta et al.	spermidine	HMDB0001257	ENSG00000119537	KDSR	FALSE
175122	MR-IVW LD	bioa_033	spermidine	19496_1_NPL_NPL	19496_1_NPL_NPL	2	-0.0539065	0.0346242	0.119494	DeCODE	Q9BXD5	Lotta et al.	spermidine	HMDB0001257	ENSG00000135838	NPL	FALSE
175123	MR-IVW LD	bioa_033	spermidine	19504_22_DTYMK_KTHY	19504_22_DTYMK_KTHY	2	-0.0304129	0.0346243	0.379744	DeCODE	P23919	Lotta et al.	spermidine	HMDB0001257	ENSG00000168393	DTYMK	FALSE
175124	MR-IVW LD	bioa_033	spermidine	19506_6_GLYAT_GLYAT	19506_6_GLYAT_GLYAT	2	-0.00860099	0.0346255	0.803825	DeCODE	Q6IB77	Lotta et al.	spermidine	HMDB0001257	ENSG00000149124	GLYAT	FALSE
175125	MR-IVW LD	bioa_033	spermidine	19518_12_HK3_HXK3	19518_12_HK3_HXK3	2	0.0466862	0.0346252	0.177552	DeCODE	P52790	Lotta et al.	spermidine	HMDB0001257	ENSG00000160883	HK3	FALSE
175126	MR-IVW LD	bioa_033	spermidine	2622_18_HMOX2_HO_2	2622_18_HMOX2_HO_2	2	0.0233952	0.0346256	0.499255	DeCODE	P30519	Lotta et al.	spermidine	HMDB0001257	ENSG00000103415	HMOX2	FALSE
175127	MR-IVW LD	bioa_033	spermidine	2642_4_PAFAH1B2_PAFAH_beta_subunit	2642_4_PAFAH1B2_PAFAH_beta_subunit	2	-0.0643438	0.0346224	0.0631059	DeCODE	P68402	Lotta et al.	spermidine	HMDB0001257	ENSG00000168092	PAFAH1B2	FALSE
175128	MR-IVW LD	bioa_033	spermidine	2870_29_RAC1_RAC1	2870_29_RAC1_RAC1	2	-0.107559	0.0346206	0.00189129	DeCODE	P63000	Lotta et al.	spermidine	HMDB0001257	ENSG00000136238	RAC1	FALSE
175129	MR-IVW LD	bioa_033	spermidine	2943_5_CYP3A4_Cytochrome_P450_3A4	2943_5_CYP3A4_Cytochrome_P450_3A4	2	-0.0141924	0.0346256	0.681893	DeCODE	P08684	Lotta et al.	spermidine	HMDB0001257	ENSG00000160868	CYP3A4	FALSE
175130	MR-IVW LD	bioa_033	spermidine	2991_9_IL1R1_IL_1_sRI	2991_9_IL1R1_IL_1_sRI	2	-0.0344605	0.0346255	0.319621	DeCODE	P14778	Lotta et al.	spermidine	HMDB0001257	ENSG00000115594	IL1R1	FALSE
175131	MR-IVW LD	bioa_033	spermidine	2993_1_IL18RAP_IL_18_Rb	2993_1_IL18RAP_IL_18_Rb	2	-0.0525159	0.0346246	0.129336	DeCODE	O95256	Lotta et al.	spermidine	HMDB0001257	ENSG00000115607	IL18RAP	FALSE
175132	MR-IVW LD	bioa_033	spermidine	2994_71_IL1RL2_IL_1Rrp2	2994_71_IL1RL2_IL_1Rrp2	2	-0.0323926	0.0346253	0.349521	DeCODE	Q9HB29	Lotta et al.	spermidine	HMDB0001257	ENSG00000115598	IL1RL2	FALSE
175133	MR-IVW LD	bioa_033	spermidine	3182_38_ENTPD1_CD39	3182_38_ENTPD1_CD39	2	-0.00387395	0.0346257	0.910918	DeCODE	P49961	Lotta et al.	spermidine	HMDB0001257	ENSG00000138185	ENTPD1	FALSE
175134	MR-IVW LD	bioa_033	spermidine	3192_3_CNDP2_Glutamate_carboxypeptidase	3192_3_CNDP2_Glutamate_carboxypeptidase	2	-0.0357259	0.0346251	0.30217	DeCODE	Q96KP4	Lotta et al.	spermidine	HMDB0001257	ENSG00000133313	CNDP2	FALSE
175135	MR-IVW LD	bioa_033	spermidine	3232_28_ACP5_TrATPase	3232_28_ACP5_TrATPase	2	0.0108418	0.0346255	0.754192	DeCODE	P13686	Lotta et al.	spermidine	HMDB0001257	ENSG00000102575	ACP5	FALSE
175136	MR-IVW LD	bioa_033	spermidine	3343_1_ACY1_Aminoacylase_1	3343_1_ACY1_Aminoacylase_1	2	-0.0217725	0.0346255	0.529479	DeCODE	Q03154	Lotta et al.	spermidine	HMDB0001257	ENSG00000114786	ACY1	FALSE
175137	MR-IVW LD	bioa_033	spermidine	3583_54_ARSA_Arylsulfatase_A	3583_54_ARSA_Arylsulfatase_A	2	-0.0509697	0.034625	0.141007	DeCODE	P15289	Lotta et al.	spermidine	HMDB0001257	ENSG00000100299	ARSA	FALSE
175138	MR-IVW LD	bioa_033	spermidine	3761_4_PTGS2_COX_2	3761_4_PTGS2_COX_2	2	0.0581842	0.0346246	0.0928739	DeCODE	P35354	Lotta et al.	spermidine	HMDB0001257	ENSG00000073756	PTGS2	FALSE
175139	MR-IVW LD	bioa_033	spermidine	3800_71_CKB_CK_BB	3800_71_CKB_CK_BB	2	-0.0261997	0.0346255	0.449253	DeCODE	P12277	Lotta et al.	spermidine	HMDB0001257	ENSG00000166165	CKB	FALSE
175140	MR-IVW LD	bioa_033	spermidine	3848_14_GAPDH_GAPDH__liver	3848_14_GAPDH_GAPDH__liver	2	-0.0752966	0.0346238	0.029652	DeCODE	P04406	Lotta et al.	spermidine	HMDB0001257	ENSG00000111640	GAPDH	FALSE
175141	MR-IVW LD	bioa_033	spermidine	3890_8_LDHB_LDH_H_1	3890_8_LDHB_LDH_H_1	2	-0.0735281	0.0346233	0.0336988	DeCODE	P07195	Lotta et al.	spermidine	HMDB0001257	ENSG00000111716	LDHB	FALSE
175142	MR-IVW LD	bioa_033	spermidine	4234_8_IL1RL1_IL_1_R4	4234_8_IL1RL1_IL_1_R4	2	-0.00163309	0.0346257	0.962382	DeCODE	Q01638	Lotta et al.	spermidine	HMDB0001257	ENSG00000115602	IL1RL1	FALSE
175143	MR-IVW LD	bioa_033	spermidine	4294_16_SPHK1_Sphingosine_kinase_1	4294_16_SPHK1_Sphingosine_kinase_1	2	-0.158705	0.0346158	4.54527e-06	DeCODE	Q9NYA1	Lotta et al.	spermidine	HMDB0001257	ENSG00000176170	SPHK1	FALSE
175144	MR-IVW LD	bioa_033	spermidine	4301_58_TK1_Thymidine_kinase	4301_58_TK1_Thymidine_kinase	2	0.000604619	0.0346853	0.986092	DeCODE	P04183	Lotta et al.	spermidine	HMDB0001257	ENSG00000167900	TK1	FALSE
175145	MR-IVW LD	bioa_033	spermidine	4435_66_ENPP7_ENPP7	4435_66_ENPP7_ENPP7	2	-0.0199511	0.0346256	0.564483	DeCODE	Q6UWV6	Lotta et al.	spermidine	HMDB0001257	ENSG00000182156	ENPP7	FALSE
175146	MR-IVW LD	bioa_033	spermidine	4436_1_ENTPD3_ENTP3	4436_1_ENTPD3_ENTP3	2	-0.00250013	0.0346257	0.942439	DeCODE	O75355	Lotta et al.	spermidine	HMDB0001257	ENSG00000168032	ENTPD3	FALSE
175147	MR-IVW LD	bioa_033	spermidine	4437_56_ENTPD5_ENTP5	4437_56_ENTPD5_ENTP5	2	0.0155112	0.0346257	0.654176	DeCODE	O75356	Lotta et al.	spermidine	HMDB0001257	ENSG00000187097	ENTPD5	FALSE
175148	MR-IVW LD	bioa_033	spermidine	4468_21_SPHK2_SPHK2	4468_21_SPHK2_SPHK2	2	-0.0455245	0.0346251	0.188582	DeCODE	Q9NRA0	Lotta et al.	spermidine	HMDB0001257	ENSG00000063176	SPHK2	FALSE
175149	MR-IVW LD	bioa_033	spermidine	4535_50_BST1_BST1	4535_50_BST1_BST1	2	0.040162	0.0346248	0.246081	DeCODE	Q10588	Lotta et al.	spermidine	HMDB0001257	ENSG00000109743	BST1	FALSE
175150	MR-IVW LD	bioa_033	spermidine	4559_64_KYNU_KYNU	4559_64_KYNU_KYNU	2	-0.0160901	0.0346255	0.642153	DeCODE	Q16719	Lotta et al.	spermidine	HMDB0001257	ENSG00000115919	KYNU	FALSE
175151	MR-IVW LD	bioa_033	spermidine	4965_27_ATP5B_ATP_synthase_beta_chain	4965_27_ATP5B_ATP_synthase_beta_chain	2	0.00229507	0.0346256	0.947153	DeCODE	P06576	Lotta et al.	spermidine	HMDB0001257	ENSG00000110955	ATP5B	FALSE
175152	MR-IVW LD	bioa_033	spermidine	5011_11_NAMPT_PBEF	5011_11_NAMPT_PBEF	2	0.0585977	0.0346248	0.0905768	DeCODE	P43490	Lotta et al.	spermidine	HMDB0001257	ENSG00000105835	NAMPT	FALSE
175153	MR-IVW LD	bioa_033	spermidine	5015_15_PLA2G7_PAFAH	5015_15_PLA2G7_PAFAH	2	-0.00587861	0.0346257	0.865186	DeCODE	Q13093	Lotta et al.	spermidine	HMDB0001257	ENSG00000146070	PLA2G7	FALSE
175154	MR-IVW LD	bioa_033	spermidine	5020_50_PGK1_phosphoglycerate_kinase_1	5020_50_PGK1_phosphoglycerate_kinase_1	2	-0.0611691	0.0346225	0.0772713	DeCODE	P00558	Lotta et al.	spermidine	HMDB0001257	ENSG00000102144	PGK1	FALSE
175155	MR-IVW LD	bioa_033	spermidine	5030_52_SIRT2_SIRT2	5030_52_SIRT2_SIRT2	2	-0.0389839	0.0346241	0.260201	DeCODE	Q8IXJ6	Lotta et al.	spermidine	HMDB0001257	ENSG00000068903	SIRT2	FALSE
175156	MR-IVW LD	bioa_033	spermidine	5082_51_IL1RAPL2_IL_1_sR9	5082_51_IL1RAPL2_IL_1_sR9	2	-0.0183958	0.0346255	0.595225	DeCODE	Q9NP60	Lotta et al.	spermidine	HMDB0001257	ENSG00000189108	IL1RAPL2	FALSE
175157	MR-IVW LD	bioa_033	spermidine	5229_90_IMPDH1_IMDH1	5229_90_IMPDH1_IMDH1	2	0.0374615	0.0346253	0.279292	DeCODE	P20839	Lotta et al.	spermidine	HMDB0001257	ENSG00000106348	IMPDH1	FALSE
175158	MR-IVW LD	bioa_033	spermidine	5250_53_IMPDH2_IMDH2	5250_53_IMPDH2_IMDH2	2	0.00298793	0.0346257	0.931234	DeCODE	P12268	Lotta et al.	spermidine	HMDB0001257	ENSG00000178035	IMPDH2	FALSE
175159	MR-IVW LD	bioa_033	spermidine	5456_59_CNDP1_CNDP1	5456_59_CNDP1_CNDP1	2	-0.0520085	0.0346248	0.133082	DeCODE	Q96KN2	Lotta et al.	spermidine	HMDB0001257	ENSG00000150656	CNDP1	FALSE
175160	MR-IVW LD	bioa_033	spermidine	5478_50_FOLH1_PSMA	5478_50_FOLH1_PSMA	2	-0.0147008	0.0346256	0.671155	DeCODE	Q04609	Lotta et al.	spermidine	HMDB0001257	ENSG00000086205	FOLH1	FALSE
175161	MR-IVW LD	bioa_033	spermidine	5620_13_PAM_AMD	5620_13_PAM_AMD	2	0.048721	0.034625	0.159396	DeCODE	P19021	Lotta et al.	spermidine	HMDB0001257	ENSG00000145730	PAM	FALSE
175162	MR-IVW LD	bioa_033	spermidine	5742_14_ACP6_PPA6	5742_14_ACP6_PPA6	2	-0.0298102	0.0346231	0.389243	DeCODE	Q9NPH0	Lotta et al.	spermidine	HMDB0001257	ENSG00000162836	ACP6	FALSE
175163	MR-IVW LD	bioa_033	spermidine	5843_60_EHMT2_NG36	5843_60_EHMT2_NG36	2	-0.0479972	0.0346231	0.165662	DeCODE	Q96KQ7	Lotta et al.	spermidine	HMDB0001257	ENSG00000204371	EHMT2	FALSE
175164	MR-IVW LD	bioa_033	spermidine	5867_60_ARG1_ARGI1	5867_60_ARG1_ARGI1	2	0.161993	0.034621	2.88217e-06	DeCODE	P05089	Lotta et al.	spermidine	HMDB0001257	ENSG00000118520	ARG1	FALSE
175165	MR-IVW LD	bioa_033	spermidine	5909_51_NME1_Nucleoside_diphosphate_kinase_A	5909_51_NME1_Nucleoside_diphosphate_kinase_A	2	-0.0495545	0.0346237	0.152364	DeCODE	P15531	Lotta et al.	spermidine	HMDB0001257	ENSG00000239672	NME1	FALSE
175166	MR-IVW LD	bioa_033	spermidine	6077_63_CECR1_CECR1	6077_63_CECR1_CECR1	2	0.0503003	0.0346249	0.146301	DeCODE	Q9NZK5	Lotta et al.	spermidine	HMDB0001257	ENSG00000093072	CECR1	FALSE
175167	MR-IVW LD	bioa_033	spermidine	6221_1_ADPGK_ADPGK	6221_1_ADPGK_ADPGK	2	0.029356	0.0346254	0.396541	DeCODE	Q9BRR6	Lotta et al.	spermidine	HMDB0001257	ENSG00000159322	ADPGK	FALSE
175168	MR-IVW LD	bioa_033	spermidine	6431_68_PCYOX1_PCYOX	6431_68_PCYOX1_PCYOX	2	-0.0769256	0.0346223	0.0262935	DeCODE	Q9UHG3	Lotta et al.	spermidine	HMDB0001257	ENSG00000116005	PCYOX1	FALSE
175169	MR-IVW LD	bioa_033	spermidine	6434_18_AOC2_Amine_oxidase	6434_18_AOC2_Amine_oxidase	2	-0.0339599	0.0346243	0.326686	DeCODE	O75106	Lotta et al.	spermidine	HMDB0001257	ENSG00000131480	AOC2	FALSE
175170	MR-IVW LD	bioa_033	spermidine	6480_1_CANT1_CANT1	6480_1_CANT1_CANT1	2	0.00904764	0.0346255	0.793861	DeCODE	Q8WVQ1	Lotta et al.	spermidine	HMDB0001257	ENSG00000171302	CANT1	FALSE
175171	MR-IVW LD	bioa_033	spermidine	6706_18_ALPPL2_PPBN	6706_18_ALPPL2_PPBN	2	-0.0771212	0.0346245	0.0259233	DeCODE	P10696	Lotta et al.	spermidine	HMDB0001257	ENSG00000163286	ALPPL2	FALSE
175172	MR-IVW LD	bioa_033	spermidine	6715_63_ALPPL2_PPBN	6715_63_ALPPL2_PPBN	2	0.00624109	0.0346257	0.856961	DeCODE	P10696	Lotta et al.	spermidine	HMDB0001257	ENSG00000163286	ALPPL2	FALSE
175173	MR-IVW LD	bioa_033	spermidine	6923_1_PLOD2_PLOD2	6923_1_PLOD2_PLOD2	2	-0.0496394	0.0346239	0.151665	DeCODE	O00469	Lotta et al.	spermidine	HMDB0001257	ENSG00000152952	PLOD2	FALSE
175174	MR-IVW LD	bioa_033	spermidine	6998_106_ASPH_HAAH	6998_106_ASPH_HAAH	2	-0.0386291	0.0346237	0.264558	DeCODE	Q12797	Lotta et al.	spermidine	HMDB0001257	ENSG00000198363	ASPH	FALSE
175175	MR-IVW LD	bioa_033	spermidine	7137_8_MSRA_MSRA	7137_8_MSRA_MSRA	2	-0.00300371	0.0346256	0.930872	DeCODE	Q9UJ68	Lotta et al.	spermidine	HMDB0001257	ENSG00000175806	MSRA	FALSE
175176	MR-IVW LD	bioa_033	spermidine	7206_20_FBP1_F16P1	7206_20_FBP1_F16P1	2	0.0466384	0.0346254	0.177999	DeCODE	P09467	Lotta et al.	spermidine	HMDB0001257	ENSG00000165140	FBP1	FALSE
175177	MR-IVW LD	bioa_033	spermidine	7267_2_SPTLC2_LCB2	7267_2_SPTLC2_LCB2	2	0.0102702	0.0346256	0.766766	DeCODE	O15270	Lotta et al.	spermidine	HMDB0001257	ENSG00000100596	SPTLC2	FALSE
175178	MR-IVW LD	bioa_033	spermidine	7761_125_CHKB_CHKB	7761_125_CHKB_CHKB	2	0.00797143	0.034624	0.817914	DeCODE	Q9Y259	Lotta et al.	spermidine	HMDB0001257	ENSG00000100288	CHKB	FALSE
175179	MR-IVW LD	bioa_033	spermidine	7824_88_MSRB3_MSRB3	7824_88_MSRB3_MSRB3	2	0.0315533	0.0346254	0.362149	DeCODE	Q8IXL7	Lotta et al.	spermidine	HMDB0001257	ENSG00000174099	MSRB3	FALSE
175180	MR-IVW LD	bioa_033	spermidine	7825_7_ABHD12_ABD12	7825_7_ABHD12_ABD12	2	0.0336494	0.0346255	0.331145	DeCODE	Q8N2K0	Lotta et al.	spermidine	HMDB0001257	ENSG00000100997	ABHD12	FALSE
175181	MR-IVW LD	bioa_033	spermidine	7879_12_CYP3A4_Cytochrome_P450_3A4	7879_12_CYP3A4_Cytochrome_P450_3A4	2	0.0054235	0.0346255	0.875534	DeCODE	P08684	Lotta et al.	spermidine	HMDB0001257	ENSG00000160868	CYP3A4	FALSE
175182	MR-IVW LD	bioa_033	spermidine	7886_26_SPTLC1_SPTC1	7886_26_SPTLC1_SPTC1	2	-0.0547477	0.0346241	0.113832	DeCODE	O15269	Lotta et al.	spermidine	HMDB0001257	ENSG00000090054	SPTLC1	FALSE
175183	MR-IVW LD	bioa_033	spermidine	7986_98_NAALAD2_NALD2	7986_98_NAALAD2_NALD2	2	-0.028413	0.0346244	0.411871	DeCODE	Q9Y3Q0	Lotta et al.	spermidine	HMDB0001257	ENSG00000077616	NAALAD2	FALSE
175184	MR-IVW LD	bioa_033	spermidine	7999_23_ENTPD1_CD39	7999_23_ENTPD1_CD39	2	0.0263235	0.0346255	0.447113	DeCODE	P49961	Lotta et al.	spermidine	HMDB0001257	ENSG00000138185	ENTPD1	FALSE
175185	MR-IVW LD	bioa_033	spermidine	8004_15_GAPDHS_G3PT	8004_15_GAPDHS_G3PT	2	-0.0276056	0.0346252	0.425295	DeCODE	O14556	Lotta et al.	spermidine	HMDB0001257	ENSG00000105679	GAPDHS	FALSE
175186	MR-IVW LD	bioa_033	spermidine	8011_96_PAPL_PAPL	8011_96_PAPL_PAPL	2	-0.000161296	0.0346256	0.996283	DeCODE	Q6ZNF0	Lotta et al.	spermidine	HMDB0001257	ENSG00000183760	ACP7	FALSE
175187	MR-IVW LD	bioa_033	spermidine	8269_327_ARSK_ARSK	8269_327_ARSK_ARSK	2	-0.0398368	0.0346249	0.249927	DeCODE	Q6UWY0	Lotta et al.	spermidine	HMDB0001257	ENSG00000164291	ARSK	FALSE
175188	MR-IVW LD	bioa_033	spermidine	8325_37_ADH4_ADH4	8325_37_ADH4_ADH4	2	-0.00729599	0.0346256	0.833113	DeCODE	P08319	Lotta et al.	spermidine	HMDB0001257	ENSG00000198099	ADH4	FALSE
175189	MR-IVW LD	bioa_033	spermidine	8328_9_ETNK1_EKI1	8328_9_ETNK1_EKI1	2	-0.0115047	0.0346255	0.739692	DeCODE	Q9HBU6	Lotta et al.	spermidine	HMDB0001257	ENSG00000139163	ETNK1	FALSE
175190	MR-IVW LD	bioa_033	spermidine	8396_42_FAAH2_FAAH2	8396_42_FAAH2_FAAH2	2	-0.0272821	0.0346249	0.430736	DeCODE	Q6GMR7	Lotta et al.	spermidine	HMDB0001257	ENSG00000165591	FAAH2	FALSE
175191	MR-IVW LD	bioa_033	spermidine	8569_147_ARL8B_ARL8B	8569_147_ARL8B_ARL8B	2	0.0394838	0.0346253	0.254154	DeCODE	Q9NVJ2	Lotta et al.	spermidine	HMDB0001257	ENSG00000134108	ARL8B	FALSE
175192	MR-IVW LD	bioa_033	spermidine	8932_1_ENTPD6_ENTP6	8932_1_ENTPD6_ENTP6	2	0.0204691	0.0346256	0.554417	DeCODE	O75354	Lotta et al.	spermidine	HMDB0001257	ENSG00000197586	ENTPD6	FALSE
175193	MR-IVW LD	bioa_033	spermidine	9000_177_SLC3A1_SLC31	9000_177_SLC3A1_SLC31	2	-0.00279642	0.0346255	0.935631	DeCODE	Q07837	Lotta et al.	spermidine	HMDB0001257	ENSG00000138079	SLC3A1	FALSE
175194	MR-IVW LD	bioa_033	spermidine	9045_3_SLC27A2_S27A2	9045_3_SLC27A2_S27A2	2	-0.0407438	0.0346245	0.239302	DeCODE	O14975	Lotta et al.	spermidine	HMDB0001257	ENSG00000140284	SLC27A2	FALSE
175195	MR-IVW LD	bioa_033	spermidine	9231_23_IMPAD1_IMPA3	9231_23_IMPAD1_IMPA3	2	-0.0115908	0.0346238	0.737804	DeCODE	Q9NX62	Lotta et al.	spermidine	HMDB0001257	ENSG00000104331	IMPAD1	FALSE
175196	MR-IVW LD	bioa_033	spermidine	9237_54_ACP2_Lysosomal_acid_phosphatase	9237_54_ACP2_Lysosomal_acid_phosphatase	2	-0.00811273	0.034625	0.81475	DeCODE	P11117	Lotta et al.	spermidine	HMDB0001257	ENSG00000134575	ACP2	FALSE
175197	MR-IVW LD	bioa_033	spermidine	9244_27_PPT1_PPT1	9244_27_PPT1_PPT1	2	-0.132708	0.0346197	0.000126435	DeCODE	P50897	Lotta et al.	spermidine	HMDB0001257	ENSG00000131238	PPT1	FALSE
175198	MR-IVW LD	bioa_033	spermidine	9385_4_GAA_GAA	9385_4_GAA_GAA	2	-0.0141995	0.0346255	0.681742	DeCODE	P10253	Lotta et al.	spermidine	HMDB0001257	ENSG00000171298	GAA	FALSE
175199	MR-IVW LD	bioa_033	spermidine	9482_110_NUDT9_NUDT9	9482_110_NUDT9_NUDT9	2	-0.08148	0.0346215	0.0186002	DeCODE	Q9BW91	Lotta et al.	spermidine	HMDB0001257	ENSG00000170502	NUDT9	FALSE
175200	MR-IVW LD	bioa_033	spermidine	9504_19_RAB27A_RB27A	9504_19_RAB27A_RB27A	2	0.0102367	0.0346247	0.767499	DeCODE	P51159	Lotta et al.	spermidine	HMDB0001257	ENSG00000069974	RAB27A	FALSE
175201	MR-IVW LD	bioa_033	spermidine	9518_95_PLA1A_PLA1A	9518_95_PLA1A_PLA1A	2	-0.0356066	0.0346249	0.303784	DeCODE	Q53H76	Lotta et al.	spermidine	HMDB0001257	ENSG00000144837	PLA1A	FALSE
175202	MR-IVW LD	bioa_033	spermidine	9759_13_IDO1_INDO	9759_13_IDO1_INDO	2	0.0749549	0.0346238	0.0303999	DeCODE	P14902	Lotta et al.	spermidine	HMDB0001257	ENSG00000131203	IDO1	FALSE
175203	MR-IVW LD	bioa_033	spermidine	9828_86_LDHC_LDHC	9828_86_LDHC_LDHC	2	0.0496364	0.0346251	0.151704	DeCODE	P07864	Lotta et al.	spermidine	HMDB0001257	ENSG00000166796	LDHC	FALSE
175204	MR-IVW LD	bioa_033	spermidine	9834_62_ADH1B_ADH1B	9834_62_ADH1B_ADH1B	2	-0.0606214	0.0346247	0.0799782	DeCODE	P00325	Lotta et al.	spermidine	HMDB0001257	ENSG00000196616	ADH1B	FALSE
175205	MR-IVW LD	bioa_033	spermidine	9840_2_CDC42_Cdc42Hs	9840_2_CDC42_Cdc42Hs	2	-0.0986464	0.0346207	0.00438095	DeCODE	P60953	Lotta et al.	spermidine	HMDB0001257	ENSG00000070831	CDC42	FALSE
175206	MR-IVW LD	bioa_033	spermidine	9855_10_RHOA_Rho_A	9855_10_RHOA_Rho_A	2	-0.056582	0.0346224	0.102204	DeCODE	P61586	Lotta et al.	spermidine	HMDB0001257	ENSG00000067560	RHOA	FALSE
175207	MR-IVW LD	bioa_033	spermidine	9856_22_DHPS_DHYS	9856_22_DHPS_DHYS	2	0.00357681	0.0346255	0.917725	DeCODE	P49366	Lotta et al.	spermidine	HMDB0001257	ENSG00000095059	DHPS	FALSE
175208	MR-IVW LD	bioa_033	spermidine	9859_180_SAT1_SSAT_1	9859_180_SAT1_SSAT_1	2	-0.0215204	0.0346255	0.534258	DeCODE	P21673	Lotta et al.	spermidine	HMDB0001257	ENSG00000130066	SAT1	FALSE
175209	MR-IVW LD	bioa_033	spermidine	9867_23_FBP2_F16P2	9867_23_FBP2_F16P2	2	-0.016555	0.034625	0.632563	DeCODE	O00757	Lotta et al.	spermidine	HMDB0001257	ENSG00000130957	FBP2	FALSE
175210	MR-IVW LD	bioa_033	spermidine	9870_17_WARS_SYWC	9870_17_WARS_SYWC	2	-0.0321953	0.0346235	0.352439	DeCODE	P23381	Lotta et al.	spermidine	HMDB0001257	ENSG00000140105	WARS	FALSE
175211	MR-IVW LD	bioa_033	spermidine	9880_33_TDO2_T23O	9880_33_TDO2_T23O	2	-0.0168116	0.0346254	0.627302	DeCODE	P48775	Lotta et al.	spermidine	HMDB0001257	ENSG00000151790	TDO2	FALSE
175212	MR-IVW LD	bioa_033	spermidine	9885_41_RAP2A_RAP2A	9885_41_RAP2A_RAP2A	2	-0.00786138	0.0346254	0.820392	DeCODE	P10114	Lotta et al.	spermidine	HMDB0001257	ENSG00000125249	RAP2A	FALSE
175213	MR-IVW LD	bioa_033	spermidine	9910_9_MTAP_MTAP	9910_9_MTAP_MTAP	2	-0.0284987	0.034625	0.410471	DeCODE	Q13126	Lotta et al.	spermidine	HMDB0001257	ENSG00000099810	MTAP	FALSE
175217	MR-IVW LD	bioa_033	spermidine	ACADM:P11310:OID31277:v1:Oncology_II	ACADM:P11310:OID31277:v1:Oncology_II	2	-0.0520186	0.035509	0.142937	PPP	P11310	Lotta et al.	spermidine	HMDB0001257	ENSG00000117054	ACADM	FALSE
175218	MR-IVW LD	bioa_033	spermidine	ACHE:P22303:OID30585:v1:Inflammation_II	ACHE:P22303:OID30585:v1:Inflammation_II	2	-0.0223487	0.0355881	0.530015	PPP	P22303	Lotta et al.	spermidine	HMDB0001257	ENSG00000087085	ACHE	FALSE
175220	MR-IVW LD	bioa_033	spermidine	ACOT13:Q9NPJ3:OID31522:v1:Oncology_II	ACOT13:Q9NPJ3:OID31522:v1:Oncology_II	2	0.0997835	0.0352627	0.00465896	PPP	Q9NPJ3	Lotta et al.	spermidine	HMDB0001257	ENSG00000112304	ACOT13	FALSE
175221	MR-IVW LD	bioa_033	spermidine	ACOX1:Q15067:OID20124:v1:Cardiometabolic	ACOX1:Q15067:OID20124:v1:Cardiometabolic	2	-0.0448115	0.0353198	0.204536	PPP	Q15067	Lotta et al.	spermidine	HMDB0001257	ENSG00000161533	ACOX1	FALSE
175224	MR-IVW LD	bioa_033	spermidine	ACP5:P13686:OID20314:v1:Cardiometabolic	ACP5:P13686:OID20314:v1:Cardiometabolic	2	-0.0303535	0.0352142	0.388706	PPP	P13686	Lotta et al.	spermidine	HMDB0001257	ENSG00000102575	ACP5	FALSE
175225	MR-IVW LD	bioa_033	spermidine	ACP6:Q9NPH0:OID21432:v1:Oncology	ACP6:Q9NPH0:OID21432:v1:Oncology	2	0.0598267	0.0352077	0.0892721	PPP	Q9NPH0	Lotta et al.	spermidine	HMDB0001257	ENSG00000162836	ACP6	FALSE
175226	MR-IVW LD	bioa_033	spermidine	ACY1:Q03154:OID20137:v1:Cardiometabolic	ACY1:Q03154:OID20137:v1:Cardiometabolic	2	0.0038243	0.0353203	0.913778	PPP	Q03154	Lotta et al.	spermidine	HMDB0001257	ENSG00000114786	ACY1	FALSE
175227	MR-IVW LD	bioa_033	spermidine	ACYP1:P07311:OID30642:v1:Inflammation_II	ACYP1:P07311:OID30642:v1:Inflammation_II	2	-0.054657	0.0356564	0.125305	PPP	P07311	Lotta et al.	spermidine	HMDB0001257	ENSG00000119640	ACYP1	FALSE
175229	MR-IVW LD	bioa_033	spermidine	ADA2:Q9NZK5:OID20394:v1:Cardiometabolic	ADA2:Q9NZK5:OID20394:v1:Cardiometabolic	2	0.016955	0.0354693	0.632636	PPP	Q9NZK5	Lotta et al.	spermidine	HMDB0001257	ENSG00000093072	CECR1	FALSE
175230	MR-IVW LD	bioa_033	spermidine	ADA:P00813:OID20645:v1:Inflammation	ADA:P00813:OID20645:v1:Inflammation	2	-0.0127824	0.0351351	0.716001	PPP	P00813	Lotta et al.	spermidine	HMDB0001257	ENSG00000196839	ADA	FALSE
175232	MR-IVW LD	bioa_033	spermidine	ADH1B:P00325:OID30612:v1:Inflammation_II	ADH1B:P00325:OID30612:v1:Inflammation_II	2	0.0289458	0.0355884	0.416018	PPP	P00325	Lotta et al.	spermidine	HMDB0001257	ENSG00000196616	ADH1B	FALSE
175234	MR-IVW LD	bioa_033	spermidine	ADH4:P08319:OID20117:v1:Cardiometabolic	ADH4:P08319:OID20117:v1:Cardiometabolic	2	0.0237062	0.0356659	0.506259	PPP	P08319	Lotta et al.	spermidine	HMDB0001257	ENSG00000198099	ADH4	FALSE
175238	MR-IVW LD	bioa_033	spermidine	AHCY:P23526:OID20199:v1:Cardiometabolic	AHCY:P23526:OID20199:v1:Cardiometabolic	2	-0.143034	0.035314	5.11446e-05	PPP	P23526	Lotta et al.	spermidine	HMDB0001257	ENSG00000101444	AHCY	FALSE
175239	MR-IVW LD	bioa_033	spermidine	AK2:P54819:OID31142:v1:Neurology_II	AK2:P54819:OID31142:v1:Neurology_II	2	-0.0775455	0.0352283	0.0277198	PPP	P54819	Lotta et al.	spermidine	HMDB0001257	ENSG00000004455	AK2	FALSE
175240	MR-IVW LD	bioa_033	spermidine	ALDH5A1:P51649:OID31047:v1:Neurology_II	ALDH5A1:P51649:OID31047:v1:Neurology_II	2	-0.118245	0.0352227	0.0007877	PPP	P51649	Lotta et al.	spermidine	HMDB0001257	ENSG00000112294	ALDH5A1	FALSE
175244	MR-IVW LD	bioa_033	spermidine	ALPI:P09923:OID30497:v1:Inflammation_II	ALPI:P09923:OID30497:v1:Inflammation_II	2	0.0239835	0.0356994	0.501699	PPP	P09923	Lotta et al.	spermidine	HMDB0001257	ENSG00000163295	ALPI	FALSE
175245	MR-IVW LD	bioa_033	spermidine	ALPP:P05187:OID21383:v1:Oncology	ALPP:P05187:OID21383:v1:Oncology	2	-0.0286139	0.035404	0.41897	PPP	P05187	Lotta et al.	spermidine	HMDB0001257	ENSG00000163283	ALPP	FALSE
175246	MR-IVW LD	bioa_033	spermidine	AMDHD2:Q9Y303:OID30366:v1:Cardiometabolic_II	AMDHD2:Q9Y303:OID30366:v1:Cardiometabolic_II	2	-0.0515536	0.0351993	0.143025	PPP	Q9Y303	Lotta et al.	spermidine	HMDB0001257	ENSG00000162066	AMDHD2	FALSE
175247	MR-IVW LD	bioa_033	spermidine	AMPD3:Q01432:OID31139:v1:Neurology_II	AMPD3:Q01432:OID31139:v1:Neurology_II	2	0.0980394	0.0352326	0.00539204	PPP	Q01432	Lotta et al.	spermidine	HMDB0001257	ENSG00000133805	AMPD3	FALSE
175248	MR-IVW LD	bioa_033	spermidine	AMY1A_AMY1B_AMY1C:P0DUB6_P0DTE7_P0DTE8:OID30707:v1:Inflammation_II	AMY1A_AMY1B_AMY1C:P0DUB6_P0DTE7_P0DTE8:OID30707:v1:Inflammation_II	2	-0.0286665	0.036354	0.430381	PPP	P0DUB6_P0DTE7_P0DTE8	Lotta et al.	spermidine	HMDB0001257	ENSG00000187733	AMY1C	FALSE
175249	MR-IVW LD	bioa_033	spermidine	AMY2A:P04746:OID20333:v1:Cardiometabolic	AMY2A:P04746:OID20333:v1:Cardiometabolic	2	-0.0579172	0.036184	0.109459	PPP	P04746	Lotta et al.	spermidine	HMDB0001257	ENSG00000243480	AMY2A	FALSE
175250	MR-IVW LD	bioa_033	spermidine	AMY2B:P19961:OID20340:v1:Cardiometabolic	AMY2B:P19961:OID20340:v1:Cardiometabolic	2	-0.0702873	0.0367955	0.056106	PPP	P19961	Lotta et al.	spermidine	HMDB0001257	ENSG00000240038	AMY2B	FALSE
175251	MR-IVW LD	bioa_033	spermidine	ANPEP:P15144:OID20350:v1:Cardiometabolic	ANPEP:P15144:OID20350:v1:Cardiometabolic	2	-0.0593324	0.03529	0.0927082	PPP	P15144	Lotta et al.	spermidine	HMDB0001257	ENSG00000166825	ANPEP	FALSE
175253	MR-IVW LD	bioa_033	spermidine	AOC3:Q16853:OID20389:v1:Cardiometabolic	AOC3:Q16853:OID20389:v1:Cardiometabolic	2	-0.00845033	0.0352595	0.810593	PPP	Q16853	Lotta et al.	spermidine	HMDB0001257	ENSG00000131471	AOC3	FALSE
175255	MR-IVW LD	bioa_033	spermidine	ARF6:P62330:OID31523:v1:Oncology_II	ARF6:P62330:OID31523:v1:Oncology_II	2	-0.0668944	0.035264	0.0578332	PPP	P62330	Lotta et al.	spermidine	HMDB0001257	ENSG00000165527	ARF6	FALSE
175256	MR-IVW LD	bioa_033	spermidine	ARG1:P05089:OID21445:v1:Oncology	ARG1:P05089:OID21445:v1:Oncology	2	0.0732119	0.0354448	0.0388741	PPP	P05089	Lotta et al.	spermidine	HMDB0001257	ENSG00000118520	ARG1	FALSE
175257	MR-IVW LD	bioa_033	spermidine	ARG2:P78540:OID31339:v1:Oncology_II	ARG2:P78540:OID31339:v1:Oncology_II	2	-0.0131542	0.0352761	0.709229	PPP	P78540	Lotta et al.	spermidine	HMDB0001257	ENSG00000081181	ARG2	FALSE
175259	MR-IVW LD	bioa_033	spermidine	ARSA:P15289:OID21138:v1:Neurology	ARSA:P15289:OID21138:v1:Neurology	2	-0.0386799	0.0353231	0.273502	PPP	P15289	Lotta et al.	spermidine	HMDB0001257	ENSG00000100299	ARSA	FALSE
175263	MR-IVW LD	bioa_033	spermidine	ASS1:P00966:OID30170:v1:Cardiometabolic_II	ASS1:P00966:OID30170:v1:Cardiometabolic_II	2	0.00359234	0.0357633	0.919989	PPP	P00966	Lotta et al.	spermidine	HMDB0001257	ENSG00000130707	ASS1	FALSE
175265	MR-IVW LD	bioa_033	spermidine	BCAT1:P54687:OID30312:v1:Cardiometabolic_II	BCAT1:P54687:OID30312:v1:Cardiometabolic_II	2	-0.0737473	0.0351881	0.0361	PPP	P54687	Lotta et al.	spermidine	HMDB0001257	ENSG00000060982	BCAT1	FALSE
175266	MR-IVW LD	bioa_033	spermidine	BCAT2:O15382:OID30844:v1:Neurology_II	BCAT2:O15382:OID30844:v1:Neurology_II	2	0.0115449	0.0357612	0.746822	PPP	O15382	Lotta et al.	spermidine	HMDB0001257	ENSG00000105552	BCAT2	FALSE
175267	MR-IVW LD	bioa_033	spermidine	BCHE:P06276:OID30717:v1:Inflammation_II	BCHE:P06276:OID30717:v1:Inflammation_II	2	0.0508315	0.0354959	0.152133	PPP	P06276	Lotta et al.	spermidine	HMDB0001257	ENSG00000114200	BCHE	FALSE
175268	MR-IVW LD	bioa_033	spermidine	BHMT2:Q9H2M3:OID30051:v1:Cardiometabolic_II	BHMT2:Q9H2M3:OID30051:v1:Cardiometabolic_II	2	-0.0116781	0.035764	0.744021	PPP	Q9H2M3	Lotta et al.	spermidine	HMDB0001257	ENSG00000132840	BHMT2	FALSE
175270	MR-IVW LD	bioa_033	spermidine	BLVRB:P30043:OID21141:v1:Neurology	BLVRB:P30043:OID21141:v1:Neurology	2	0.166435	0.0353082	2.43165e-06	PPP	P30043	Lotta et al.	spermidine	HMDB0001257	ENSG00000090013	BLVRB	FALSE
175272	MR-IVW LD	bioa_033	spermidine	BST1:Q10588:OID21051:v1:Neurology	BST1:Q10588:OID21051:v1:Neurology	2	0.0111935	0.03518	0.750351	PPP	Q10588	Lotta et al.	spermidine	HMDB0001257	ENSG00000109743	BST1	FALSE
175274	MR-IVW LD	bioa_033	spermidine	CANT1:Q8WVQ1:OID20181:v1:Cardiometabolic	CANT1:Q8WVQ1:OID20181:v1:Cardiometabolic	2	-0.0212266	0.0353201	0.547855	PPP	Q8WVQ1	Lotta et al.	spermidine	HMDB0001257	ENSG00000171302	CANT1	FALSE
175277	MR-IVW LD	bioa_033	spermidine	CBS:P35520:OID30200:v1:Cardiometabolic_II	CBS:P35520:OID30200:v1:Cardiometabolic_II	2	-0.0188311	0.0356664	0.597515	PPP	P35520	Lotta et al.	spermidine	HMDB0001257	ENSG00000160200	CBS	FALSE
175278	MR-IVW LD	bioa_033	spermidine	CDA:P32320:OID30345:v1:Cardiometabolic_II	CDA:P32320:OID30345:v1:Cardiometabolic_II	2	0.0668244	0.0352255	0.0578216	PPP	P32320	Lotta et al.	spermidine	HMDB0001257	ENSG00000158825	CDA	FALSE
175282	MR-IVW LD	bioa_033	spermidine	CES1:P23141:OID20244:v1:Cardiometabolic	CES1:P23141:OID20244:v1:Cardiometabolic	2	-0.0350041	0.0352745	0.321035	PPP	P23141	Lotta et al.	spermidine	HMDB0001257	ENSG00000198848	CES1	FALSE
175283	MR-IVW LD	bioa_033	spermidine	CES2:O00748:OID21366:v1:Oncology	CES2:O00748:OID21366:v1:Oncology	2	0.0079347	0.0354043	0.822666	PPP	O00748	Lotta et al.	spermidine	HMDB0001257	ENSG00000172831	CES2	FALSE
175284	MR-IVW LD	bioa_033	spermidine	CHAC2:Q8WUX2:OID21230:v1:Oncology	CHAC2:Q8WUX2:OID21230:v1:Oncology	2	-0.0319709	0.0357395	0.371025	PPP	Q8WUX2	Lotta et al.	spermidine	HMDB0001257	ENSG00000143942	CHAC2	FALSE
175287	MR-IVW LD	bioa_033	spermidine	CKB:P12277:OID30400:v1:Cardiometabolic_II	CKB:P12277:OID30400:v1:Cardiometabolic_II	2	0.0089036	0.0351996	0.80031	PPP	P12277	Lotta et al.	spermidine	HMDB0001257	ENSG00000166165	CKB	FALSE
175289	MR-IVW LD	bioa_033	spermidine	CKMT1A_CKMT1B:P12532:OID20721:v1:Inflammation	CKMT1A_CKMT1B:P12532:OID20721:v1:Inflammation	2	0.0712195	0.0354069	0.044277	PPP	P12532	Lotta et al.	spermidine	HMDB0001257	ENSG00000237289	CKMT1A	FALSE
175290	MR-IVW LD	bioa_033	spermidine	CNDP1:Q96KN2:OID20347:v1:Cardiometabolic	CNDP1:Q96KN2:OID20347:v1:Cardiometabolic	2	-0.0386062	0.035259	0.273546	PPP	Q96KN2	Lotta et al.	spermidine	HMDB0001257	ENSG00000150656	CNDP1	FALSE
175292	MR-IVW LD	bioa_033	spermidine	COMT:P21964:OID20086:v1:Cardiometabolic	COMT:P21964:OID20086:v1:Cardiometabolic	2	-0.0861517	0.0357938	0.0160891	PPP	P21964	Lotta et al.	spermidine	HMDB0001257	ENSG00000093010	COMT	FALSE
175295	MR-IVW LD	bioa_033	spermidine	DARS1:P14868:OID20903:v1:Neurology	DARS1:P14868:OID20903:v1:Neurology	2	-0.162966	0.035477	4.35757e-06	PPP	P14868	Lotta et al.	spermidine	HMDB0001257	ENSG00000115866	DARS	FALSE
175296	MR-IVW LD	bioa_033	spermidine	DBH:P09172:OID30703:v1:Inflammation_II	DBH:P09172:OID30703:v1:Inflammation_II	2	0.0385449	0.0352036	0.273555	PPP	P09172	Lotta et al.	spermidine	HMDB0001257	ENSG00000123454	DBH	FALSE
175297	MR-IVW LD	bioa_033	spermidine	DGKA:P23743:OID30546:v1:Inflammation_II	DGKA:P23743:OID30546:v1:Inflammation_II	2	-0.0795223	0.0356972	0.0259013	PPP	P23743	Lotta et al.	spermidine	HMDB0001257	ENSG00000065357	DGKA	FALSE
175299	MR-IVW LD	bioa_033	spermidine	DGKZ:Q13574:OID20466:v1:Inflammation	DGKZ:Q13574:OID20466:v1:Inflammation	2	0.0275521	0.0356437	0.439531	PPP	Q13574	Lotta et al.	spermidine	HMDB0001257	ENSG00000149091	DGKZ	FALSE
175300	MR-IVW LD	bioa_033	spermidine	DHODH:Q02127:OID30137:v1:Cardiometabolic_II	DHODH:Q02127:OID30137:v1:Cardiometabolic_II	2	-0.0550873	0.0357636	0.123483	PPP	Q02127	Lotta et al.	spermidine	HMDB0001257	ENSG00000102967	DHODH	FALSE
175301	MR-IVW LD	bioa_033	spermidine	DHPS:P49366:OID31357:v1:Oncology_II	DHPS:P49366:OID31357:v1:Oncology_II	2	0.00583054	0.0352761	0.868721	PPP	P49366	Lotta et al.	spermidine	HMDB0001257	ENSG00000095059	DHPS	FALSE
175302	MR-IVW LD	bioa_033	spermidine	DNM1:Q05193:OID31458:v1:Oncology_II	DNM1:Q05193:OID31458:v1:Oncology_II	2	-0.111521	0.0352609	0.00156298	PPP	Q05193	Lotta et al.	spermidine	HMDB0001257	ENSG00000106976	DNM1	FALSE
175303	MR-IVW LD	bioa_033	spermidine	DNM3:Q9UQ16:OID31000:v1:Neurology_II	DNM3:Q9UQ16:OID31000:v1:Neurology_II	2	-0.108398	0.0352222	0.002087	PPP	Q9UQ16	Lotta et al.	spermidine	HMDB0001257	ENSG00000197959	DNM3	FALSE
175304	MR-IVW LD	bioa_033	spermidine	DTYMK:P23919:OID30308:v1:Cardiometabolic_II	DTYMK:P23919:OID30308:v1:Cardiometabolic_II	2	-0.0338443	0.03519	0.336171	PPP	P23919	Lotta et al.	spermidine	HMDB0001257	ENSG00000168393	DTYMK	FALSE
175306	MR-IVW LD	bioa_033	spermidine	ENOPH1:Q9UHY7:OID31349:v1:Oncology_II	ENOPH1:Q9UHY7:OID31349:v1:Oncology_II	2	-0.0677681	0.0352744	0.0547099	PPP	Q9UHY7	Lotta et al.	spermidine	HMDB0001257	ENSG00000145293	ENOPH1	FALSE
175308	MR-IVW LD	bioa_033	spermidine	ENPP7:Q6UWV6:OID20689:v1:Inflammation	ENPP7:Q6UWV6:OID20689:v1:Inflammation	2	7.12707e-05	0.0359101	0.998416	PPP	Q6UWV6	Lotta et al.	spermidine	HMDB0001257	ENSG00000182156	ENPP7	FALSE
175313	MR-IVW LD	bioa_033	spermidine	ENTPD5:O75356:OID20104:v1:Cardiometabolic	ENTPD5:O75356:OID20104:v1:Cardiometabolic	2	-0.0283024	0.0356645	0.427444	PPP	O75356	Lotta et al.	spermidine	HMDB0001257	ENSG00000187097	ENTPD5	FALSE
175315	MR-IVW LD	bioa_033	spermidine	ENTPD6:O75354:OID20100:v1:Cardiometabolic	ENTPD6:O75354:OID20100:v1:Cardiometabolic	2	0.0459563	0.0356654	0.197558	PPP	O75354	Lotta et al.	spermidine	HMDB0001257	ENSG00000197586	ENTPD6	FALSE
175319	MR-IVW LD	bioa_033	spermidine	FARSA:Q9Y285:OID30887:v1:Neurology_II	FARSA:Q9Y285:OID30887:v1:Neurology_II	2	-0.00768021	0.0356792	0.829567	PPP	Q9Y285	Lotta et al.	spermidine	HMDB0001257	ENSG00000179115	FARSA	FALSE
175321	MR-IVW LD	bioa_033	spermidine	FBP1:P09467:OID20227:v1:Cardiometabolic	FBP1:P09467:OID20227:v1:Cardiometabolic	2	0.00556657	0.0353201	0.87477	PPP	P09467	Lotta et al.	spermidine	HMDB0001257	ENSG00000165140	FBP1	FALSE
175325	MR-IVW LD	bioa_033	spermidine	FOLH1:Q04609:OID30430:v1:Inflammation_II	FOLH1:Q04609:OID30430:v1:Inflammation_II	2	-0.00567843	0.0356995	0.87362	PPP	Q04609	Lotta et al.	spermidine	HMDB0001257	ENSG00000086205	FOLH1	FALSE
175326	MR-IVW LD	bioa_033	spermidine	GAD1:Q99259:OID31166:v1:Oncology_II	GAD1:Q99259:OID31166:v1:Oncology_II	2	-0.0464342	0.0358493	0.19523	PPP	Q99259	Lotta et al.	spermidine	HMDB0001257	ENSG00000128683	GAD1	FALSE
175327	MR-IVW LD	bioa_033	spermidine	GAD2:Q05329:OID30449:v1:Inflammation_II	GAD2:Q05329:OID30449:v1:Inflammation_II	2	-0.0041289	0.0356989	0.907923	PPP	Q05329	Lotta et al.	spermidine	HMDB0001257	ENSG00000136750	GAD2	FALSE
175328	MR-IVW LD	bioa_033	spermidine	GAMT:Q14353:OID30133:v1:Cardiometabolic_II	GAMT:Q14353:OID30133:v1:Cardiometabolic_II	2	-0.0811154	0.0357631	0.0233212	PPP	Q14353	Lotta et al.	spermidine	HMDB0001257	ENSG00000130005	GAMT	FALSE
175329	MR-IVW LD	bioa_033	spermidine	GAPDH:P04406:OID30600:v1:Inflammation_II	GAPDH:P04406:OID30600:v1:Inflammation_II	2	-0.0147799	0.0359986	0.681389	PPP	P04406	Lotta et al.	spermidine	HMDB0001257	ENSG00000111640	GAPDH	FALSE
175331	MR-IVW LD	bioa_033	spermidine	GART:P22102:OID31004:v1:Neurology_II	GART:P22102:OID31004:v1:Neurology_II	2	-0.0163905	0.0352256	0.641716	PPP	P22102	Lotta et al.	spermidine	HMDB0001257	ENSG00000159131	GART	FALSE
175334	MR-IVW LD	bioa_033	spermidine	GGCT:O75223:OID30304:v1:Cardiometabolic_II	GGCT:O75223:OID30304:v1:Cardiometabolic_II	2	-0.058793	0.0352233	0.095087	PPP	O75223	Lotta et al.	spermidine	HMDB0001257	ENSG00000006625	GGCT	FALSE
175335	MR-IVW LD	bioa_033	spermidine	GLA:P06280:OID30594:v1:Inflammation_II	GLA:P06280:OID30594:v1:Inflammation_II	2	-0.0111127	0.0356209	0.755062	PPP	P06280	Lotta et al.	spermidine	HMDB0001257	ENSG00000102393	GLA	FALSE
175336	MR-IVW LD	bioa_033	spermidine	GMPR2:Q9P2T1:OID30623:v1:Inflammation_II	GMPR2:Q9P2T1:OID30623:v1:Inflammation_II	2	-0.0883934	0.0355854	0.0129924	PPP	Q9P2T1	Lotta et al.	spermidine	HMDB0001257	ENSG00000100938	GMPR2	FALSE
175337	MR-IVW LD	bioa_033	spermidine	GMPR:P36959:OID20641:v1:Inflammation	GMPR:P36959:OID20641:v1:Inflammation	2	-0.121645	0.0351319	0.000535141	PPP	P36959	Lotta et al.	spermidine	HMDB0001257	ENSG00000137198	GMPR	FALSE
175341	MR-IVW LD	bioa_033	spermidine	GUK1:Q16774:OID30148:v1:Cardiometabolic_II	GUK1:Q16774:OID30148:v1:Cardiometabolic_II	2	0.000153734	0.0357639	0.99657	PPP	Q16774	Lotta et al.	spermidine	HMDB0001257	ENSG00000143774	GUK1	FALSE
175342	MR-IVW LD	bioa_033	spermidine	HARS1:P12081:OID21086:v1:Neurology	HARS1:P12081:OID21086:v1:Neurology	2	-0.0632397	0.0353205	0.0733809	PPP	P12081	Lotta et al.	spermidine	HMDB0001257	ENSG00000170445	HARS	FALSE
175343	MR-IVW LD	bioa_033	spermidine	HDDC2:Q7Z4H3:OID31447:v1:Oncology_II	HDDC2:Q7Z4H3:OID31447:v1:Oncology_II	2	0.0659008	0.0352652	0.0616617	PPP	Q7Z4H3	Lotta et al.	spermidine	HMDB0001257	ENSG00000111906	HDDC2	FALSE
175346	MR-IVW LD	bioa_033	spermidine	HK2:P52789:OID20065:v1:Cardiometabolic	HK2:P52789:OID20065:v1:Cardiometabolic	2	-0.0195431	0.0356659	0.583726	PPP	P52789	Lotta et al.	spermidine	HMDB0001257	ENSG00000159399	HK2	FALSE
175347	MR-IVW LD	bioa_033	spermidine	HMGCL:P35914:OID30214:v1:Cardiometabolic_II	HMGCL:P35914:OID30214:v1:Cardiometabolic_II	2	-0.0963607	0.035663	0.00689284	PPP	P35914	Lotta et al.	spermidine	HMDB0001257	ENSG00000117305	HMGCL	FALSE
175348	MR-IVW LD	bioa_033	spermidine	HMOX1:P09601:OID20217:v1:Cardiometabolic	HMOX1:P09601:OID20217:v1:Cardiometabolic	2	0.0876211	0.0355558	0.0137272	PPP	P09601	Lotta et al.	spermidine	HMDB0001257	ENSG00000100292	HMOX1	FALSE
175350	MR-IVW LD	bioa_033	spermidine	HMOX2:P30519:OID20887:v1:Neurology	HMOX2:P30519:OID20887:v1:Neurology	2	0.00500462	0.0357309	0.888609	PPP	P30519	Lotta et al.	spermidine	HMDB0001257	ENSG00000103415	HMOX2	FALSE
175351	MR-IVW LD	bioa_033	spermidine	HNMT:P50135:OID20975:v1:Neurology	HNMT:P50135:OID20975:v1:Neurology	2	0.207683	0.0355408	5.11137e-09	PPP	P50135	Lotta et al.	spermidine	HMDB0001257	ENSG00000150540	HNMT	FALSE
175353	MR-IVW LD	bioa_033	spermidine	HRAS:P01112:OID31263:v1:Oncology_II	HRAS:P01112:OID31263:v1:Oncology_II	2	-0.111096	0.0355386	0.0017716	PPP	P01112	Lotta et al.	spermidine	HMDB0001257	ENSG00000174775	HRAS	FALSE
175356	MR-IVW LD	bioa_033	spermidine	IDO1:P14902:OID30230:v1:Cardiometabolic_II	IDO1:P14902:OID30230:v1:Cardiometabolic_II	2	0.163724	0.0356567	4.39733e-06	PPP	P14902	Lotta et al.	spermidine	HMDB0001257	ENSG00000131203	IDO1	FALSE
175357	MR-IVW LD	bioa_033	spermidine	IDO1:P14902:OID30563:v1:Inflammation_II	IDO1:P14902:OID30563:v1:Inflammation_II	2	0.17219	0.0356891	1.40207e-06	PPP	P14902	Lotta et al.	spermidine	HMDB0001257	ENSG00000131203	IDO1	FALSE
175358	MR-IVW LD	bioa_033	spermidine	IDO1:P14902:OID31050:v1:Neurology_II	IDO1:P14902:OID31050:v1:Neurology_II	2	0.174921	0.0352143	6.78817e-07	PPP	P14902	Lotta et al.	spermidine	HMDB0001257	ENSG00000131203	IDO1	FALSE
175359	MR-IVW LD	bioa_033	spermidine	IDO1:P14902:OID31474:v1:Oncology_II	IDO1:P14902:OID31474:v1:Oncology_II	2	0.180148	0.0352546	3.2228e-07	PPP	P14902	Lotta et al.	spermidine	HMDB0001257	ENSG00000131203	IDO1	FALSE
175362	MR-IVW LD	bioa_033	spermidine	IL18R1:Q13478:OID20652:v1:Inflammation	IL18R1:Q13478:OID20652:v1:Inflammation	2	0.0550369	0.0351345	0.11724	PPP	Q13478	Lotta et al.	spermidine	HMDB0001257	ENSG00000115604	IL18R1	FALSE
175363	MR-IVW LD	bioa_033	spermidine	IL18RAP:O95256:OID20900:v1:Neurology	IL18RAP:O95256:OID20900:v1:Neurology	2	-0.00532169	0.0355547	0.88102	PPP	O95256	Lotta et al.	spermidine	HMDB0001257	ENSG00000115607	IL18RAP	FALSE
175365	MR-IVW LD	bioa_033	spermidine	IL1R1:P14778:OID21116:v1:Neurology	IL1R1:P14778:OID21116:v1:Neurology	2	-0.0273372	0.0353548	0.439389	PPP	P14778	Lotta et al.	spermidine	HMDB0001257	ENSG00000115594	IL1R1	FALSE
175368	MR-IVW LD	bioa_033	spermidine	IL1RAP:Q9NPH3:OID21126:v1:Neurology	IL1RAP:Q9NPH3:OID21126:v1:Neurology	2	-0.0368714	0.035323	0.296561	PPP	Q9NPH3	Lotta et al.	spermidine	HMDB0001257	ENSG00000196083	IL1RAP	FALSE
175370	MR-IVW LD	bioa_033	spermidine	IL1RL1:Q01638:OID20250:v1:Cardiometabolic	IL1RL1:Q01638:OID20250:v1:Cardiometabolic	2	0.0349119	0.0351809	0.321026	PPP	Q01638	Lotta et al.	spermidine	HMDB0001257	ENSG00000115602	IL1RL1	FALSE
175372	MR-IVW LD	bioa_033	spermidine	IL1RL2:Q9HB29:OID20487:v1:Inflammation	IL1RL2:Q9HB29:OID20487:v1:Inflammation	2	0.0181135	0.0356435	0.611323	PPP	Q9HB29	Lotta et al.	spermidine	HMDB0001257	ENSG00000115598	IL1RL2	FALSE
175376	MR-IVW LD	bioa_033	spermidine	INPP1:P49441:OID21345:v1:Oncology	INPP1:P49441:OID21345:v1:Oncology	2	-0.10515	0.0353983	0.00297337	PPP	P49441	Lotta et al.	spermidine	HMDB0001257	ENSG00000151689	INPP1	FALSE
175377	MR-IVW LD	bioa_033	spermidine	INPPL1:O15357:OID21314:v1:Oncology	INPPL1:O15357:OID21314:v1:Oncology	2	-0.0379847	0.0354015	0.283285	PPP	O15357	Lotta et al.	spermidine	HMDB0001257	ENSG00000165458	INPPL1	FALSE
175379	MR-IVW LD	bioa_033	spermidine	KDM3A:Q9Y4C1:OID30426:v1:Inflammation_II	KDM3A:Q9Y4C1:OID30426:v1:Inflammation_II	2	-0.0268479	0.0356993	0.452018	PPP	Q9Y4C1	Lotta et al.	spermidine	HMDB0001257	ENSG00000115548	KDM3A	FALSE
175380	MR-IVW LD	bioa_033	spermidine	KHK:P50053:OID30241:v1:Cardiometabolic_II	KHK:P50053:OID30241:v1:Cardiometabolic_II	2	-0.00606302	0.0356662	0.865015	PPP	P50053	Lotta et al.	spermidine	HMDB0001257	ENSG00000138030	KHK	FALSE
175384	MR-IVW LD	bioa_033	spermidine	KYNU:Q16719:OID20669:v1:Inflammation	KYNU:Q16719:OID20669:v1:Inflammation	2	0.00799364	0.0351349	0.820025	PPP	Q16719	Lotta et al.	spermidine	HMDB0001257	ENSG00000115919	KYNU	FALSE
175387	MR-IVW LD	bioa_033	spermidine	LYPLA2:O95372:OID30817:v1:Neurology_II	LYPLA2:O95372:OID30817:v1:Neurology_II	2	0.0339067	0.0357612	0.343057	PPP	O95372	Lotta et al.	spermidine	HMDB0001257	ENSG00000011009	LYPLA2	FALSE
175389	MR-IVW LD	bioa_033	spermidine	MARS1:P56192:OID30658:v1:Inflammation_II	MARS1:P56192:OID30658:v1:Inflammation_II	2	-0.128089	0.0356164	0.000322704	PPP	P56192	Lotta et al.	spermidine	HMDB0001257	ENSG00000166986	MARS1	FALSE
175390	MR-IVW LD	bioa_033	spermidine	MGLL:Q99685:OID20711:v1:Inflammation	MGLL:Q99685:OID20711:v1:Inflammation	2	-0.141122	0.0352633	6.28257e-05	PPP	Q99685	Lotta et al.	spermidine	HMDB0001257	ENSG00000074416	MGLL	FALSE
175394	MR-IVW LD	bioa_033	spermidine	MSRA:Q9UJ68:OID21513:v1:Oncology	MSRA:Q9UJ68:OID21513:v1:Oncology	2	-0.0958238	0.0352468	0.00655477	PPP	Q9UJ68	Lotta et al.	spermidine	HMDB0001257	ENSG00000175806	MSRA	FALSE
175397	MR-IVW LD	bioa_033	spermidine	MTR:Q99707:OID30110:v1:Cardiometabolic_II	MTR:Q99707:OID30110:v1:Cardiometabolic_II	2	-0.0234881	0.0357631	0.51133	PPP	Q99707	Lotta et al.	spermidine	HMDB0001257	ENSG00000116984	MTR	FALSE
175398	MR-IVW LD	bioa_033	spermidine	MVK:Q03426:OID20459:v1:Inflammation	MVK:Q03426:OID20459:v1:Inflammation	2	-0.104795	0.0356392	0.00327752	PPP	Q03426	Lotta et al.	spermidine	HMDB0001257	ENSG00000110921	MVK	FALSE
175401	MR-IVW LD	bioa_033	spermidine	NADK:O95544:OID20178:v1:Cardiometabolic	NADK:O95544:OID20178:v1:Cardiometabolic	2	0.0919295	0.0353176	0.0092429	PPP	O95544	Lotta et al.	spermidine	HMDB0001257	ENSG00000008130	NADK	FALSE
175404	MR-IVW LD	bioa_033	spermidine	NAMPT:P43490:OID21227:v1:Oncology	NAMPT:P43490:OID21227:v1:Oncology	2	-0.0108106	0.0357385	0.762277	PPP	P43490	Lotta et al.	spermidine	HMDB0001257	ENSG00000105835	NAMPT	FALSE
175405	MR-IVW LD	bioa_033	spermidine	NAPRT:Q6XQN6:OID31114:v1:Neurology_II	NAPRT:Q6XQN6:OID31114:v1:Neurology_II	2	-0.0215204	0.0352364	0.54137	PPP	Q6XQN6	Lotta et al.	spermidine	HMDB0001257	ENSG00000147813	NAPRT	FALSE
175406	MR-IVW LD	bioa_033	spermidine	NARS1:O43776:OID31035:v1:Neurology_II	NARS1:O43776:OID31035:v1:Neurology_II	2	-0.0696997	0.0352227	0.0478356	PPP	O43776	Lotta et al.	spermidine	HMDB0001257	ENSG00000134440	NARS1	FALSE
175409	MR-IVW LD	bioa_033	spermidine	NME1:P15531:OID30451:v1:Inflammation_II	NME1:P15531:OID30451:v1:Inflammation_II	2	-0.0583165	0.0356989	0.10235	PPP	P15531	Lotta et al.	spermidine	HMDB0001257	ENSG00000239672	NME1	FALSE
175410	MR-IVW LD	bioa_033	spermidine	NME3:Q13232:OID20789:v1:Inflammation	NME3:Q13232:OID20789:v1:Inflammation	2	0.0511233	0.0353082	0.147641	PPP	Q13232	Lotta et al.	spermidine	HMDB0001257	ENSG00000103024	NME3	FALSE
175411	MR-IVW LD	bioa_033	spermidine	NOS1:P29475:OID20863:v1:Neurology	NOS1:P29475:OID20863:v1:Neurology	2	0.117983	0.0357285	0.000959226	PPP	P29475	Lotta et al.	spermidine	HMDB0001257	ENSG00000089250	NOS1	FALSE
175412	MR-IVW LD	bioa_033	spermidine	NOS2:P35228:OID30087:v1:Cardiometabolic_II	NOS2:P35228:OID30087:v1:Cardiometabolic_II	2	-0.00321137	0.035764	0.928451	PPP	P35228	Lotta et al.	spermidine	HMDB0001257	ENSG00000007171	NOS2	FALSE
175413	MR-IVW LD	bioa_033	spermidine	NOS3:P29474:OID20834:v1:Neurology	NOS3:P29474:OID20834:v1:Neurology	2	0.0117726	0.0357314	0.741796	PPP	P29474	Lotta et al.	spermidine	HMDB0001257	ENSG00000164867	NOS3	FALSE
175414	MR-IVW LD	bioa_033	spermidine	NPL:Q9BXD5:OID30329:v1:Cardiometabolic_II	NPL:Q9BXD5:OID30329:v1:Cardiometabolic_II	2	0.0149435	0.0351901	0.67109	PPP	Q9BXD5	Lotta et al.	spermidine	HMDB0001257	ENSG00000135838	NPL	FALSE
175418	MR-IVW LD	bioa_033	spermidine	OPLAH:O14841:OID30201:v1:Cardiometabolic_II	OPLAH:O14841:OID30201:v1:Cardiometabolic_II	2	-0.149774	0.0356555	2.66236e-05	PPP	O14841	Lotta et al.	spermidine	HMDB0001257	ENSG00000178814	OPLAH	FALSE
175419	MR-IVW LD	bioa_033	spermidine	OXCT1:P55809:OID30227:v1:Cardiometabolic_II	OXCT1:P55809:OID30227:v1:Cardiometabolic_II	2	-0.0824786	0.0356609	0.0207305	PPP	P55809	Lotta et al.	spermidine	HMDB0001257	ENSG00000083720	OXCT1	FALSE
175423	MR-IVW LD	bioa_033	spermidine	PAFAH1B3:Q15102:OID30998:v1:Neurology_II	PAFAH1B3:Q15102:OID30998:v1:Neurology_II	2	-0.0309836	0.0352255	0.379088	PPP	Q15102	Lotta et al.	spermidine	HMDB0001257	ENSG00000079462	PAFAH1B3	FALSE
175425	MR-IVW LD	bioa_033	spermidine	PAM:P19021:OID20291:v1:Cardiometabolic	PAM:P19021:OID20291:v1:Cardiometabolic	2	0.0628072	0.035211	0.0744658	PPP	P19021	Lotta et al.	spermidine	HMDB0001257	ENSG00000145730	PAM	FALSE
175428	MR-IVW LD	bioa_033	spermidine	PCYT2:Q99447:OID31519:v1:Oncology_II	PCYT2:Q99447:OID31519:v1:Oncology_II	2	-0.0963018	0.0352614	0.00631271	PPP	Q99447	Lotta et al.	spermidine	HMDB0001257	ENSG00000185813	PCYT2	FALSE
175431	MR-IVW LD	bioa_033	spermidine	PHOSPHO1:Q8TCT1:OID20922:v1:Neurology	PHOSPHO1:Q8TCT1:OID20922:v1:Neurology	2	0.048035	0.0354549	0.175475	PPP	Q8TCT1	Lotta et al.	spermidine	HMDB0001257	ENSG00000173868	PHOSPHO1	FALSE
175432	MR-IVW LD	bioa_033	spermidine	PHYKPL:Q8IUZ5:OID30634:v1:Inflammation_II	PHYKPL:Q8IUZ5:OID30634:v1:Inflammation_II	2	-0.0327597	0.0355866	0.357278	PPP	Q8IUZ5	Lotta et al.	spermidine	HMDB0001257	ENSG00000175309	PHYKPL	FALSE
175435	MR-IVW LD	bioa_033	spermidine	PKLR:P30613:OID20682:v1:Inflammation	PKLR:P30613:OID20682:v1:Inflammation	2	-0.0454279	0.035304	0.198177	PPP	P30613	Lotta et al.	spermidine	HMDB0001257	ENSG00000143627	PKLR	FALSE
175436	MR-IVW LD	bioa_033	spermidine	PLA2G7:Q13093:OID21105:v1:Neurology	PLA2G7:Q13093:OID21105:v1:Neurology	2	0.0274214	0.0353225	0.437563	PPP	Q13093	Lotta et al.	spermidine	HMDB0001257	ENSG00000146070	PLA2G7	FALSE
175440	MR-IVW LD	bioa_033	spermidine	PMVK:Q15126:OID20850:v1:Neurology	PMVK:Q15126:OID20850:v1:Neurology	2	0.0206953	0.0357637	0.562814	PPP	Q15126	Lotta et al.	spermidine	HMDB0001257	ENSG00000163344	PMVK	FALSE
175443	MR-IVW LD	bioa_033	spermidine	PPT1:P50897:OID30947:v1:Neurology_II	PPT1:P50897:OID30947:v1:Neurology_II	2	0.0505037	0.0356791	0.156922	PPP	P50897	Lotta et al.	spermidine	HMDB0001257	ENSG00000131238	PPT1	FALSE
175445	MR-IVW LD	bioa_033	spermidine	RAB10:P61026:OID30357:v1:Cardiometabolic_II	RAB10:P61026:OID30357:v1:Cardiometabolic_II	2	-0.0985706	0.0351871	0.00508935	PPP	P61026	Lotta et al.	spermidine	HMDB0001257	ENSG00000084733	RAB10	FALSE
175448	MR-IVW LD	bioa_033	spermidine	RAB27B:O00194:OID30354:v1:Cardiometabolic_II	RAB27B:O00194:OID30354:v1:Cardiometabolic_II	2	-0.120629	0.035185	0.000607132	PPP	O00194	Lotta et al.	spermidine	HMDB0001257	ENSG00000041353	RAB27B	FALSE
175449	MR-IVW LD	bioa_033	spermidine	RAB2B:Q8WUD1:OID31362:v1:Oncology_II	RAB2B:Q8WUD1:OID31362:v1:Oncology_II	2	-0.10425	0.0352735	0.00312186	PPP	Q8WUD1	Lotta et al.	spermidine	HMDB0001257	ENSG00000129472	RAB2B	FALSE
175450	MR-IVW LD	bioa_033	spermidine	RAB6B:Q9NRW1:OID20817:v1:Neurology	RAB6B:Q9NRW1:OID20817:v1:Neurology	2	0.0256612	0.0357313	0.472651	PPP	Q9NRW1	Lotta et al.	spermidine	HMDB0001257	ENSG00000154917	RAB6B	FALSE
175452	MR-IVW LD	bioa_033	spermidine	RAC3:P60763:OID30958:v1:Neurology_II	RAC3:P60763:OID30958:v1:Neurology_II	2	-0.00351196	0.03568	0.921592	PPP	P60763	Lotta et al.	spermidine	HMDB0001257	ENSG00000169750	RAC3	FALSE
175453	MR-IVW LD	bioa_033	spermidine	RALB:P11234:OID30567:v1:Inflammation_II	RALB:P11234:OID30567:v1:Inflammation_II	2	-0.023302	0.0356994	0.513932	PPP	P11234	Lotta et al.	spermidine	HMDB0001257	ENSG00000144118	RALB	FALSE
175454	MR-IVW LD	bioa_033	spermidine	RAP1A:P62834:OID30452:v1:Inflammation_II	RAP1A:P62834:OID30452:v1:Inflammation_II	2	-0.00560619	0.0356994	0.875214	PPP	P62834	Lotta et al.	spermidine	HMDB0001257	ENSG00000116473	RAP1A	FALSE
175456	MR-IVW LD	bioa_033	spermidine	RBKS:Q9H477:OID20986:v1:Neurology	RBKS:Q9H477:OID20986:v1:Neurology	2	0.100468	0.0357503	0.00494995	PPP	Q9H477	Lotta et al.	spermidine	HMDB0001257	ENSG00000171174	RBKS	FALSE
175462	MR-IVW LD	bioa_033	spermidine	SAT1:P21673:OID30111:v1:Cardiometabolic_II	SAT1:P21673:OID30111:v1:Cardiometabolic_II	2	0.0180244	0.0357638	0.614273	PPP	P21673	Lotta et al.	spermidine	HMDB0001257	ENSG00000130066	SAT1	FALSE
175464	MR-IVW LD	bioa_033	spermidine	SAT2:Q96F10:OID31306:v1:Oncology_II	SAT2:Q96F10:OID31306:v1:Oncology_II	2	-0.0072916	0.0355082	0.837299	PPP	Q96F10	Lotta et al.	spermidine	HMDB0001257	ENSG00000141504	SAT2	FALSE
175465	MR-IVW LD	bioa_033	spermidine	SCLY:Q96I15:OID21425:v1:Oncology	SCLY:Q96I15:OID21425:v1:Oncology	2	-0.0226162	0.0352388	0.521003	PPP	Q96I15	Lotta et al.	spermidine	HMDB0001257	ENSG00000132330	SCLY	FALSE
175466	MR-IVW LD	bioa_033	spermidine	SDHB:P21912:OID31436:v1:Oncology_II	SDHB:P21912:OID31436:v1:Oncology_II	2	-0.067047	0.0352648	0.05727	PPP	P21912	Lotta et al.	spermidine	HMDB0001257	ENSG00000117118	SDHB	FALSE
175470	MR-IVW LD	bioa_033	spermidine	SETMAR:Q53H47:OID20948:v1:Neurology	SETMAR:Q53H47:OID20948:v1:Neurology	2	0.0513243	0.0355228	0.148506	PPP	Q53H47	Lotta et al.	spermidine	HMDB0001257	ENSG00000170364	SETMAR	FALSE
175471	MR-IVW LD	bioa_033	spermidine	SHMT1:P34896:OID20714:v1:Inflammation	SHMT1:P34896:OID20714:v1:Inflammation	2	-0.0924897	0.0352686	0.00873026	PPP	P34896	Lotta et al.	spermidine	HMDB0001257	ENSG00000176974	SHMT1	FALSE
175472	MR-IVW LD	bioa_033	spermidine	SIRT1:Q96EB6:OID30439:v1:Inflammation_II	SIRT1:Q96EB6:OID30439:v1:Inflammation_II	2	-0.0126737	0.0356993	0.722579	PPP	Q96EB6	Lotta et al.	spermidine	HMDB0001257	ENSG00000096717	SIRT1	FALSE
175474	MR-IVW LD	bioa_033	spermidine	SIRT2:Q8IXJ6:OID21375:v1:Oncology	SIRT2:Q8IXJ6:OID21375:v1:Oncology	2	-0.0950594	0.0353994	0.00724558	PPP	Q8IXJ6	Lotta et al.	spermidine	HMDB0001257	ENSG00000068903	SIRT2	FALSE
175477	MR-IVW LD	bioa_033	spermidine	SLC16A1:P53985:OID20799:v1:Neurology	SLC16A1:P53985:OID20799:v1:Neurology	2	-0.446919	0.0356725	5.21984e-36	PPP	P53985	Lotta et al.	spermidine	HMDB0001257	ENSG00000155380	SLC16A1	FALSE
175478	MR-IVW LD	bioa_033	spermidine	SLC1A4:P43007:OID30926:v1:Neurology_II	SLC1A4:P43007:OID30926:v1:Neurology_II	2	-0.0576778	0.0356796	0.105975	PPP	P43007	Lotta et al.	spermidine	HMDB0001257	ENSG00000115902	SLC1A4	FALSE
175481	MR-IVW LD	bioa_033	spermidine	SMPD3:Q9NY59:OID30477:v1:Inflammation_II	SMPD3:Q9NY59:OID30477:v1:Inflammation_II	2	0.0071732	0.0356995	0.840751	PPP	Q9NY59	Lotta et al.	spermidine	HMDB0001257	ENSG00000103056	SMPD3	FALSE
175482	MR-IVW LD	bioa_033	spermidine	SMS:P52788:OID30853:v1:Neurology_II	SMS:P52788:OID30853:v1:Neurology_II	2	-0.108911	0.0357555	0.00231921	PPP	P52788	Lotta et al.	spermidine	HMDB0001257	ENSG00000102172	SMS	FALSE
175486	MR-IVW LD	bioa_033	spermidine	SPTLC1:O15269:OID31086:v1:Neurology_II	SPTLC1:O15269:OID31086:v1:Neurology_II	2	-0.0896555	0.0352337	0.0109404	PPP	O15269	Lotta et al.	spermidine	HMDB0001257	ENSG00000090054	SPTLC1	FALSE
175488	MR-IVW LD	bioa_033	spermidine	SULT1A1:P50225:OID21031:v1:Neurology	SULT1A1:P50225:OID21031:v1:Neurology	2	-0.0771366	0.0351765	0.0283186	PPP	P50225	Lotta et al.	spermidine	HMDB0001257	ENSG00000196502	SULT1A1	FALSE
175490	MR-IVW LD	bioa_033	spermidine	SUOX:P51687:OID31031:v1:Neurology_II	SUOX:P51687:OID31031:v1:Neurology_II	2	-0.0362624	0.0352244	0.303259	PPP	P51687	Lotta et al.	spermidine	HMDB0001257	ENSG00000139531	SUOX	FALSE
175491	MR-IVW LD	bioa_033	spermidine	TARS1:P26639:OID31343:v1:Oncology_II	TARS1:P26639:OID31343:v1:Oncology_II	2	-0.0332842	0.0352751	0.345394	PPP	P26639	Lotta et al.	spermidine	HMDB0001257	ENSG00000113407	TARS	FALSE
175492	MR-IVW LD	bioa_033	spermidine	TDO2:P48775:OID30910:v1:Neurology_II	TDO2:P48775:OID30910:v1:Neurology_II	2	-0.062813	0.0356793	0.0783248	PPP	P48775	Lotta et al.	spermidine	HMDB0001257	ENSG00000151790	TDO2	FALSE
175493	MR-IVW LD	bioa_033	spermidine	THTPA:Q9BU02:OID31375:v1:Oncology_II	THTPA:Q9BU02:OID31375:v1:Oncology_II	2	-0.0725176	0.0353091	0.0399959	PPP	Q9BU02	Lotta et al.	spermidine	HMDB0001257	ENSG00000259431	THTPA	FALSE
175495	MR-IVW LD	bioa_033	spermidine	TIGAR:Q9NQ88:OID20894:v1:Neurology	TIGAR:Q9NQ88:OID20894:v1:Neurology	2	0.128499	0.0357559	0.000325918	PPP	Q9NQ88	Lotta et al.	spermidine	HMDB0001257	ENSG00000078237	TIGAR	FALSE
175497	MR-IVW LD	bioa_033	spermidine	TK1:P04183:OID31294:v1:Oncology_II	TK1:P04183:OID31294:v1:Oncology_II	2	0.0173227	0.0355094	0.625667	PPP	P04183	Lotta et al.	spermidine	HMDB0001257	ENSG00000167900	TK1	FALSE
175499	MR-IVW LD	bioa_033	spermidine	TPK1:Q9H3S4:OID30338:v1:Cardiometabolic_II	TPK1:Q9H3S4:OID30338:v1:Cardiometabolic_II	2	0.0289013	0.0351902	0.411481	PPP	Q9H3S4	Lotta et al.	spermidine	HMDB0001257	ENSG00000196511	TPK1	FALSE
175500	MR-IVW LD	bioa_033	spermidine	TREH:O43280:OID30388:v1:Cardiometabolic_II	TREH:O43280:OID30388:v1:Cardiometabolic_II	2	0.0366642	0.0351996	0.297593	PPP	O43280	Lotta et al.	spermidine	HMDB0001257	ENSG00000118094	TREH	FALSE
175501	MR-IVW LD	bioa_033	spermidine	TYMP:P19971:OID20234:v1:Cardiometabolic	TYMP:P19971:OID20234:v1:Cardiometabolic	2	0.0174189	0.0354517	0.623186	PPP	P19971	Lotta et al.	spermidine	HMDB0001257	ENSG00000025708	TYMP	FALSE
175503	MR-IVW LD	bioa_033	spermidine	UPB1:Q9UBR1:OID30352:v1:Cardiometabolic_II	UPB1:Q9UBR1:OID30352:v1:Cardiometabolic_II	2	-0.00306538	0.0351904	0.930585	PPP	Q9UBR1	Lotta et al.	spermidine	HMDB0001257	ENSG00000100024	UPB1	FALSE
175505	MR-IVW LD	bioa_033	spermidine	VNN1:O95497:OID30711:v1:Inflammation_II	VNN1:O95497:OID30711:v1:Inflammation_II	2	-0.0135548	0.0351682	0.69992	PPP	O95497	Lotta et al.	spermidine	HMDB0001257	ENSG00000112299	VNN1	FALSE
175506	MR-IVW LD	bioa_033	spermidine	VNN2:O95498:OID21310:v1:Oncology	VNN2:O95498:OID21310:v1:Oncology	2	0.0130125	0.0354042	0.713214	PPP	O95498	Lotta et al.	spermidine	HMDB0001257	ENSG00000112303	VNN2	FALSE
175507	MR-IVW LD	bioa_033	spermidine	WARS:P23381:OID21084:v1:Neurology	WARS:P23381:OID21084:v1:Neurology	2	-0.0253252	0.0353229	0.473398	PPP	P23381	Lotta et al.	spermidine	HMDB0001257	ENSG00000140105	WARS	FALSE
175508	MR-IVW LD	bioa_033	spermidine	YARS1:P54577:OID31494:v1:Oncology_II	YARS1:P54577:OID31494:v1:Oncology_II	2	-0.112805	0.0352612	0.00137845	PPP	P54577	Lotta et al.	spermidine	HMDB0001257	ENSG00000134684	YARS	FALSE
175509	MR-IVW LD	bior_002	acetylcarnitine (c2)	10024_44_HOGA1_HOGA1	10024_44_HOGA1_HOGA1	4	0.0428869	0.0302493	0.156255	DeCODE	Q86XE5	Lotta et al.	acetylcarnitine (c2)	HMDB0000201	ENSG00000241935	HOGA1	FALSE
175510	MR-IVW LD	bior_002	acetylcarnitine (c2)	10086_39_CBS_CBS	10086_39_CBS_CBS	4	0.0838645	0.0302484	0.0055623	DeCODE	P35520	Lotta et al.	acetylcarnitine (c2)	HMDB0000201	ENSG00000160200	CBS	FALSE
175511	MR-IVW LD	bior_002	acetylcarnitine (c2)	10531_18_NRAS_RASN	10531_18_NRAS_RASN	4	0.0135367	0.0302497	0.654514	DeCODE	P01111	Lotta et al.	acetylcarnitine (c2)	HMDB0000201	ENSG00000213281	NRAS	FALSE
175512	MR-IVW LD	bior_002	acetylcarnitine (c2)	10612_18_PLOD3_PLOD3	10612_18_PLOD3_PLOD3	4	0.0529857	0.0302493	0.0798363	DeCODE	O60568	Lotta et al.	acetylcarnitine (c2)	HMDB0000201	ENSG00000106397	PLOD3	FALSE
175513	MR-IVW LD	bior_002	acetylcarnitine (c2)	11098_1_PDXK_PDXK	11098_1_PDXK_PDXK	4	0.0443527	0.0302477	0.142562	DeCODE	O00764	Lotta et al.	acetylcarnitine (c2)	HMDB0000201	ENSG00000160209	PDXK	FALSE
175514	MR-IVW LD	bior_002	acetylcarnitine (c2)	11241_8_ASL_ARLY	11241_8_ASL_ARLY	4	0.0498343	0.0302481	0.0994515	DeCODE	P04424	Lotta et al.	acetylcarnitine (c2)	HMDB0000201	ENSG00000126522	ASL	FALSE
175515	MR-IVW LD	bior_002	acetylcarnitine (c2)	11247_20_NAGS_NAGS	11247_20_NAGS_NAGS	4	0.0458116	0.030248	0.129891	DeCODE	Q8N159	Lotta et al.	acetylcarnitine (c2)	HMDB0000201	ENSG00000161653	NAGS	FALSE
175516	MR-IVW LD	bior_002	acetylcarnitine (c2)	11280_6_GAD1_DCE1	11280_6_GAD1_DCE1	4	0.0427314	0.0302478	0.157741	DeCODE	Q99259	Lotta et al.	acetylcarnitine (c2)	HMDB0000201	ENSG00000128683	GAD1	FALSE
175517	MR-IVW LD	bior_002	acetylcarnitine (c2)	11348_132_P4HA2_P4HA2	11348_132_P4HA2_P4HA2	4	0.053567	0.0302473	0.0765659	DeCODE	O15460	Lotta et al.	acetylcarnitine (c2)	HMDB0000201	ENSG00000072682	P4HA2	FALSE
175518	MR-IVW LD	bior_002	acetylcarnitine (c2)	11361_73_TYMP_TP	11361_73_TYMP_TP	4	0.073802	0.0302474	0.0146895	DeCODE	P19971	Lotta et al.	acetylcarnitine (c2)	HMDB0000201	ENSG00000025708	TYMP	FALSE
175519	MR-IVW LD	bior_002	acetylcarnitine (c2)	11368_32_AK2_KAD2	11368_32_AK2_KAD2	4	0.0637942	0.0302475	0.0349381	DeCODE	P54819	Lotta et al.	acetylcarnitine (c2)	HMDB0000201	ENSG00000004455	AK2	FALSE
175520	MR-IVW LD	bior_002	acetylcarnitine (c2)	11377_19_ADH7_ADH7	11377_19_ADH7_ADH7	4	-0.0154104	0.0302478	0.61042	DeCODE	P40394	Lotta et al.	acetylcarnitine (c2)	HMDB0000201	ENSG00000196344	ADH7	FALSE
175521	MR-IVW LD	bior_002	acetylcarnitine (c2)	11381_56_PRPS1_PRPS1	11381_56_PRPS1_PRPS1	4	0.0716658	0.0302472	0.0178199	DeCODE	P60891	Lotta et al.	acetylcarnitine (c2)	HMDB0000201	ENSG00000147224	PRPS1	FALSE
175522	MR-IVW LD	bior_002	acetylcarnitine (c2)	11382_5_BLVRA_BIEA	11382_5_BLVRA_BIEA	4	0.0844823	0.0302464	0.00522001	DeCODE	P53004	Lotta et al.	acetylcarnitine (c2)	HMDB0000201	ENSG00000106605	BLVRA	FALSE
175523	MR-IVW LD	bior_002	acetylcarnitine (c2)	11391_69_MVK_MVK	11391_69_MVK_MVK	4	0.0644708	0.0302479	0.0330549	DeCODE	Q03426	Lotta et al.	acetylcarnitine (c2)	HMDB0000201	ENSG00000110921	MVK	FALSE
175524	MR-IVW LD	bior_002	acetylcarnitine (c2)	11402_17_KMT2C_KMT2C	11402_17_KMT2C_KMT2C	4	0.0171565	0.0302482	0.570585	DeCODE	Q8NEZ4	Lotta et al.	acetylcarnitine (c2)	HMDB0000201	ENSG00000055609	KMT2C	FALSE
175525	MR-IVW LD	bior_002	acetylcarnitine (c2)	11424_4_FAH_FAAA	11424_4_FAH_FAAA	4	0.0480917	0.0302478	0.111852	DeCODE	P16930	Lotta et al.	acetylcarnitine (c2)	HMDB0000201	ENSG00000103876	FAH	FALSE
175526	MR-IVW LD	bior_002	acetylcarnitine (c2)	11441_11_PYGL_PYGL	11441_11_PYGL_PYGL	4	0.0712346	0.0302472	0.0185186	DeCODE	P06737	Lotta et al.	acetylcarnitine (c2)	HMDB0000201	ENSG00000100504	PYGL	FALSE
175527	MR-IVW LD	bior_002	acetylcarnitine (c2)	11448_34_GALK1_GALK1	11448_34_GALK1_GALK1	4	0.0759717	0.0302468	0.0120144	DeCODE	P51570	Lotta et al.	acetylcarnitine (c2)	HMDB0000201	ENSG00000108479	GALK1	FALSE
175528	MR-IVW LD	bior_002	acetylcarnitine (c2)	11572_4_DNM2_DYN2	11572_4_DNM2_DYN2	4	0.0816412	0.0302469	0.00695147	DeCODE	P50570	Lotta et al.	acetylcarnitine (c2)	HMDB0000201	ENSG00000079805	DNM2	FALSE
175529	MR-IVW LD	bior_002	acetylcarnitine (c2)	11645_9_P4HA1_P4HA1	11645_9_P4HA1_P4HA1	4	0.0562842	0.0302479	0.0627777	DeCODE	P13674	Lotta et al.	acetylcarnitine (c2)	HMDB0000201	ENSG00000122884	P4HA1	FALSE
175530	MR-IVW LD	bior_002	acetylcarnitine (c2)	11653_69_SLC6A9_SC6A9	11653_69_SLC6A9_SC6A9	4	0.0438409	0.0302477	0.147228	DeCODE	P48067	Lotta et al.	acetylcarnitine (c2)	HMDB0000201	ENSG00000196517	SLC6A9	FALSE
175531	MR-IVW LD	bior_002	acetylcarnitine (c2)	11709_29_CPT1B_CPT1B	11709_29_CPT1B_CPT1B	4	0.00657412	0.030248	0.827943	DeCODE	Q92523	Lotta et al.	acetylcarnitine (c2)	HMDB0000201	ENSG00000205560	CPT1B	FALSE
175532	MR-IVW LD	bior_002	acetylcarnitine (c2)	12018_84_TPK1_TPK1	12018_84_TPK1_TPK1	4	0.0698093	0.0302471	0.0210009	DeCODE	Q9H3S4	Lotta et al.	acetylcarnitine (c2)	HMDB0000201	ENSG00000196511	TPK1	FALSE
175533	MR-IVW LD	bior_002	acetylcarnitine (c2)	12334_25_SHMT1_cSHMT	12334_25_SHMT1_cSHMT	4	0.074561	0.0302471	0.0136989	DeCODE	P34896	Lotta et al.	acetylcarnitine (c2)	HMDB0000201	ENSG00000176974	SHMT1	FALSE
175534	MR-IVW LD	bior_002	acetylcarnitine (c2)	12340_17_AARS_SYAC	12340_17_AARS_SYAC	4	0.0268075	0.030248	0.37548	DeCODE	P49588	Lotta et al.	acetylcarnitine (c2)	HMDB0000201	ENSG00000090861	AARS	FALSE
175535	MR-IVW LD	bior_002	acetylcarnitine (c2)	12348_46_SARS2_SYSM	12348_46_SARS2_SYSM	4	0.089681	0.0302474	0.00302763	DeCODE	Q9NP81	Lotta et al.	acetylcarnitine (c2)	HMDB0000201	ENSG00000104835	SARS2	FALSE
175536	MR-IVW LD	bior_002	acetylcarnitine (c2)	12374_8_PAFAH1B3_PA1B3	12374_8_PAFAH1B3_PA1B3	4	0.0503056	0.0302476	0.0962869	DeCODE	Q15102	Lotta et al.	acetylcarnitine (c2)	HMDB0000201	ENSG00000079462	PAFAH1B3	FALSE
175537	MR-IVW LD	bior_002	acetylcarnitine (c2)	12395_86_DARS2_SYDM	12395_86_DARS2_SYDM	4	0.0606723	0.0302479	0.0448742	DeCODE	Q6PI48	Lotta et al.	acetylcarnitine (c2)	HMDB0000201	ENSG00000117593	DARS2	FALSE
175538	MR-IVW LD	bior_002	acetylcarnitine (c2)	12422_143_ALOX15B_LX15B	12422_143_ALOX15B_LX15B	4	0.00168867	0.030248	0.955479	DeCODE	O15296	Lotta et al.	acetylcarnitine (c2)	HMDB0000201	ENSG00000179593	ALOX15B	FALSE
175539	MR-IVW LD	bior_002	acetylcarnitine (c2)	12425_104_ARF6_ARF6	12425_104_ARF6_ARF6	4	0.0380916	0.0302481	0.207921	DeCODE	P62330	Lotta et al.	acetylcarnitine (c2)	HMDB0000201	ENSG00000165527	ARF6	FALSE
175540	MR-IVW LD	bior_002	acetylcarnitine (c2)	12428_2_LYPLAL1_LYPL1	12428_2_LYPLAL1_LYPL1	4	0.0893006	0.0302466	0.00315302	DeCODE	Q5VWZ2	Lotta et al.	acetylcarnitine (c2)	HMDB0000201	ENSG00000143353	LYPLAL1	FALSE
175541	MR-IVW LD	bior_002	acetylcarnitine (c2)	12450_42_PMVK_PMVK	12450_42_PMVK_PMVK	4	0.0866495	0.0302468	0.00417345	DeCODE	Q15126	Lotta et al.	acetylcarnitine (c2)	HMDB0000201	ENSG00000163344	PMVK	FALSE
175542	MR-IVW LD	bior_002	acetylcarnitine (c2)	12462_20_SETMAR_SETMR	12462_20_SETMAR_SETMR	4	0.0835725	0.0302468	0.00572697	DeCODE	Q53H47	Lotta et al.	acetylcarnitine (c2)	HMDB0000201	ENSG00000170364	SETMAR	FALSE
175543	MR-IVW LD	bior_002	acetylcarnitine (c2)	12476_50_TIGAR_TIGAR	12476_50_TIGAR_TIGAR	4	0.0909729	0.0302464	0.00263212	DeCODE	Q9NQ88	Lotta et al.	acetylcarnitine (c2)	HMDB0000201	ENSG00000078237	TIGAR	FALSE
175544	MR-IVW LD	bior_002	acetylcarnitine (c2)	12507_16_ITPKC_IP3KC	12507_16_ITPKC_IP3KC	4	0.0267412	0.030248	0.376661	DeCODE	Q96DU7	Lotta et al.	acetylcarnitine (c2)	HMDB0000201	ENSG00000086544	ITPKC	FALSE
175545	MR-IVW LD	bior_002	acetylcarnitine (c2)	12515_45_UCK2_UCK2	12515_45_UCK2_UCK2	4	0.0881754	0.0302471	0.00355496	DeCODE	Q9BZX2	Lotta et al.	acetylcarnitine (c2)	HMDB0000201	ENSG00000143179	UCK2	FALSE
175546	MR-IVW LD	bior_002	acetylcarnitine (c2)	12524_18_SAT2_SAT2	12524_18_SAT2_SAT2	4	0.0675033	0.0302475	0.0256352	DeCODE	Q96F10	Lotta et al.	acetylcarnitine (c2)	HMDB0000201	ENSG00000141504	SAT2	FALSE
175547	MR-IVW LD	bior_002	acetylcarnitine (c2)	12581_39_IMPA2_IMPA2	12581_39_IMPA2_IMPA2	4	0.0563221	0.0302477	0.0625988	DeCODE	O14732	Lotta et al.	acetylcarnitine (c2)	HMDB0000201	ENSG00000141401	IMPA2	FALSE
175548	MR-IVW LD	bior_002	acetylcarnitine (c2)	12632_14_NAT1_ARY1	12632_14_NAT1_ARY1	4	0.0651583	0.0302475	0.0312264	DeCODE	P18440	Lotta et al.	acetylcarnitine (c2)	HMDB0000201	ENSG00000171428	NAT1	FALSE
175549	MR-IVW LD	bior_002	acetylcarnitine (c2)	12636_113_SMYD2_SMYD2	12636_113_SMYD2_SMYD2	4	0.0777364	0.0302474	0.0101693	DeCODE	Q9NRG4	Lotta et al.	acetylcarnitine (c2)	HMDB0000201	ENSG00000143499	SMYD2	FALSE
175550	MR-IVW LD	bior_002	acetylcarnitine (c2)	12637_7_CRAT_CACP	12637_7_CRAT_CACP	4	0.156429	0.0302444	2.31422e-07	DeCODE	P43155	Lotta et al.	acetylcarnitine (c2)	HMDB0000201	ENSG00000095321	CRAT	FALSE
175551	MR-IVW LD	bior_002	acetylcarnitine (c2)	12641_3_INPP5B_I5P2	12641_3_INPP5B_I5P2	4	0.0838649	0.0302471	0.00555999	DeCODE	P32019	Lotta et al.	acetylcarnitine (c2)	HMDB0000201	ENSG00000204084	INPP5B	FALSE
175552	MR-IVW LD	bior_002	acetylcarnitine (c2)	12644_63_ADSS_PURA2	12644_63_ADSS_PURA2	4	0.0725492	0.0302477	0.0164623	DeCODE	P30520	Lotta et al.	acetylcarnitine (c2)	HMDB0000201	ENSG00000035687	ADSS	FALSE
175553	MR-IVW LD	bior_002	acetylcarnitine (c2)	12647_52_SETD2_SETD2	12647_52_SETD2_SETD2	4	0.0594182	0.0302477	0.0494849	DeCODE	Q9BYW2	Lotta et al.	acetylcarnitine (c2)	HMDB0000201	ENSG00000181555	SETD2	FALSE
175554	MR-IVW LD	bior_002	acetylcarnitine (c2)	12658_72_PANK3_PANK3	12658_72_PANK3_PANK3	4	0.0913919	0.0302463	0.00251448	DeCODE	Q9H999	Lotta et al.	acetylcarnitine (c2)	HMDB0000201	ENSG00000120137	PANK3	FALSE
175555	MR-IVW LD	bior_002	acetylcarnitine (c2)	12667_2_GDA_GUAD	12667_2_GDA_GUAD	4	0.0271366	0.0302482	0.369649	DeCODE	Q9Y2T3	Lotta et al.	acetylcarnitine (c2)	HMDB0000201	ENSG00000119125	GDA	FALSE
175556	MR-IVW LD	bior_002	acetylcarnitine (c2)	12675_14_DARS_SYDC	12675_14_DARS_SYDC	4	0.0982347	0.0302464	0.00116296	DeCODE	P14868	Lotta et al.	acetylcarnitine (c2)	HMDB0000201	ENSG00000115866	DARS	FALSE
175557	MR-IVW LD	bior_002	acetylcarnitine (c2)	12686_15_MPST_THTM	12686_15_MPST_THTM	4	0.0493442	0.0302482	0.102825	DeCODE	P25325	Lotta et al.	acetylcarnitine (c2)	HMDB0000201	ENSG00000128309	MPST	FALSE
175558	MR-IVW LD	bior_002	acetylcarnitine (c2)	12691_44_SHMT2_GLYM	12691_44_SHMT2_GLYM	4	0.0472894	0.0302481	0.117962	DeCODE	P34897	Lotta et al.	acetylcarnitine (c2)	HMDB0000201	ENSG00000182199	SHMT2	FALSE
175559	MR-IVW LD	bior_002	acetylcarnitine (c2)	12692_56_DOT1L_DOT1L	12692_56_DOT1L_DOT1L	4	0.0611396	0.0302477	0.043249	DeCODE	Q8TEK3	Lotta et al.	acetylcarnitine (c2)	HMDB0000201	ENSG00000104885	DOT1L	FALSE
175560	MR-IVW LD	bior_002	acetylcarnitine (c2)	12697_30_PIP4K2A_PI42A	12697_30_PIP4K2A_PI42A	4	0.0797665	0.030247	0.00836008	DeCODE	P48426	Lotta et al.	acetylcarnitine (c2)	HMDB0000201	ENSG00000150867	PIP4K2A	FALSE
175561	MR-IVW LD	bior_002	acetylcarnitine (c2)	12700_9_ACLY_ACLY	12700_9_ACLY_ACLY	4	0.0427026	0.0302479	0.158023	DeCODE	P53396	Lotta et al.	acetylcarnitine (c2)	HMDB0000201	ENSG00000131473	ACLY	FALSE
175562	MR-IVW LD	bior_002	acetylcarnitine (c2)	12786_61_GPCPD1_GDE5	12786_61_GPCPD1_GDE5	4	0.116338	0.0302458	0.000119857	DeCODE	Q9NPB8	Lotta et al.	acetylcarnitine (c2)	HMDB0000201	ENSG00000125772	GPCPD1	FALSE
175563	MR-IVW LD	bior_002	acetylcarnitine (c2)	12812_25_ACYP2_ACYP2	12812_25_ACYP2_ACYP2	4	0.085033	0.0302464	0.00493349	DeCODE	P14621	Lotta et al.	acetylcarnitine (c2)	HMDB0000201	ENSG00000170634	ACYP2	FALSE
175564	MR-IVW LD	bior_002	acetylcarnitine (c2)	12815_9_IARS_SYIC	12815_9_IARS_SYIC	4	0.0456826	0.0302479	0.130974	DeCODE	P41252	Lotta et al.	acetylcarnitine (c2)	HMDB0000201	ENSG00000196305	IARS	FALSE
175565	MR-IVW LD	bior_002	acetylcarnitine (c2)	12818_159_SLC14A2_UT2	12818_159_SLC14A2_UT2	4	0.0805335	0.0302469	0.00775546	DeCODE	Q15849	Lotta et al.	acetylcarnitine (c2)	HMDB0000201	ENSG00000132874	SLC14A2	FALSE
175566	MR-IVW LD	bior_002	acetylcarnitine (c2)	12881_17_RDH16_RDH16	12881_17_RDH16_RDH16	4	0.0714651	0.030247	0.0181416	DeCODE	O75452	Lotta et al.	acetylcarnitine (c2)	HMDB0000201	ENSG00000139547	RDH16	FALSE
175567	MR-IVW LD	bior_002	acetylcarnitine (c2)	12895_28_DGKB_DGKB	12895_28_DGKB_DGKB	4	0.0562696	0.0302474	0.0628416	DeCODE	Q9Y6T7	Lotta et al.	acetylcarnitine (c2)	HMDB0000201	ENSG00000136267	DGKB	FALSE
175568	MR-IVW LD	bior_002	acetylcarnitine (c2)	12960_9_GCK_HXK4	12960_9_GCK_HXK4	4	0.0274924	0.030248	0.363403	DeCODE	P35557	Lotta et al.	acetylcarnitine (c2)	HMDB0000201	ENSG00000106633	GCK	FALSE
175569	MR-IVW LD	bior_002	acetylcarnitine (c2)	13059_33_RFK_RIFK	13059_33_RFK_RIFK	4	0.0338039	0.0302482	0.263758	DeCODE	Q969G6	Lotta et al.	acetylcarnitine (c2)	HMDB0000201	ENSG00000135002	RFK	FALSE
175570	MR-IVW LD	bior_002	acetylcarnitine (c2)	13083_18_VARS_SYVC	13083_18_VARS_SYVC	4	0.0198637	0.030248	0.511376	DeCODE	P26640	Lotta et al.	acetylcarnitine (c2)	HMDB0000201	ENSG00000204394	VARS1	FALSE
175571	MR-IVW LD	bior_002	acetylcarnitine (c2)	13130_150_HK2_HXK2	13130_150_HK2_HXK2	4	0.0571809	0.0302475	0.0586999	DeCODE	P52789	Lotta et al.	acetylcarnitine (c2)	HMDB0000201	ENSG00000159399	HK2	FALSE
175572	MR-IVW LD	bior_002	acetylcarnitine (c2)	13131_5_HK1_HXK1	13131_5_HK1_HXK1	4	0.0272548	0.0302481	0.367568	DeCODE	P19367	Lotta et al.	acetylcarnitine (c2)	HMDB0000201	ENSG00000156515	HK1	FALSE
175573	MR-IVW LD	bior_002	acetylcarnitine (c2)	13430_50_SLC14A1_UT1	13430_50_SLC14A1_UT1	4	0.051517	0.0302463	0.0885216	DeCODE	Q13336	Lotta et al.	acetylcarnitine (c2)	HMDB0000201	ENSG00000141469	SLC14A1	FALSE
175574	MR-IVW LD	bior_002	acetylcarnitine (c2)	13473_55_ITPKA_IP3KA	13473_55_ITPKA_IP3KA	4	0.0714094	0.0302462	0.0182289	DeCODE	P23677	Lotta et al.	acetylcarnitine (c2)	HMDB0000201	ENSG00000137825	ITPKA	FALSE
175575	MR-IVW LD	bior_002	acetylcarnitine (c2)	13494_6_CERS5_CERS5	13494_6_CERS5_CERS5	4	0.0714446	0.030246	0.0181707	DeCODE	Q8N5B7	Lotta et al.	acetylcarnitine (c2)	HMDB0000201	ENSG00000139624	CERS5	FALSE
175576	MR-IVW LD	bior_002	acetylcarnitine (c2)	13498_1_MIOX_MIOX	13498_1_MIOX_MIOX	4	0.0504454	0.0302464	0.0953531	DeCODE	Q9UGB7	Lotta et al.	acetylcarnitine (c2)	HMDB0000201	ENSG00000100253	MIOX	FALSE
175577	MR-IVW LD	bior_002	acetylcarnitine (c2)	13595_20_THTPA_THTPA	13595_20_THTPA_THTPA	4	0.0137535	0.0302471	0.649321	DeCODE	Q9BU02	Lotta et al.	acetylcarnitine (c2)	HMDB0000201	ENSG00000259431	THTPA	FALSE
175578	MR-IVW LD	bior_002	acetylcarnitine (c2)	13596_3_RAB27B_RB27B	13596_3_RAB27B_RB27B	4	0.0420688	0.0302467	0.164269	DeCODE	O00194	Lotta et al.	acetylcarnitine (c2)	HMDB0000201	ENSG00000041353	RAB27B	FALSE
175579	MR-IVW LD	bior_002	acetylcarnitine (c2)	13623_4_MLL2_MLL2	13623_4_MLL2_MLL2	4	0.0542524	0.0302465	0.0728647	DeCODE	O14686	Lotta et al.	acetylcarnitine (c2)	HMDB0000201	ENSG00000167548	KMT2D	FALSE
175580	MR-IVW LD	bior_002	acetylcarnitine (c2)	13624_17_NADK_NADK	13624_17_NADK_NADK	4	0.071653	0.0302461	0.0178364	DeCODE	O95544	Lotta et al.	acetylcarnitine (c2)	HMDB0000201	ENSG00000008130	NADK	FALSE
175581	MR-IVW LD	bior_002	acetylcarnitine (c2)	13689_2_ODC1_Ornithine_decarboxylase	13689_2_ODC1_Ornithine_decarboxylase	4	-0.00415265	0.0302441	0.89079	DeCODE	P11926	Lotta et al.	acetylcarnitine (c2)	HMDB0000201	ENSG00000115758	ODC1	FALSE
175582	MR-IVW LD	bior_002	acetylcarnitine (c2)	13936_24_PGK2_PGK2	13936_24_PGK2_PGK2	4	0.0448092	0.0302442	0.138452	DeCODE	P07205	Lotta et al.	acetylcarnitine (c2)	HMDB0000201	ENSG00000170950	PGK2	FALSE
175583	MR-IVW LD	bior_002	acetylcarnitine (c2)	13941_82_FARS2_SYFM	13941_82_FARS2_SYFM	4	0.0429832	0.030244	0.155254	DeCODE	O95363	Lotta et al.	acetylcarnitine (c2)	HMDB0000201	ENSG00000145982	FARS2	FALSE
175584	MR-IVW LD	bior_002	acetylcarnitine (c2)	13947_371_NUDT12_NUD12	13947_371_NUDT12_NUD12	4	0.059863	0.030244	0.0477787	DeCODE	Q9BQG2	Lotta et al.	acetylcarnitine (c2)	HMDB0000201	ENSG00000112874	NUDT12	FALSE
175585	MR-IVW LD	bior_002	acetylcarnitine (c2)	13990_1_PC_pyruvate_carboxylase	13990_1_PC_pyruvate_carboxylase	4	0.0688322	0.0302438	0.0228515	DeCODE	P11498	Lotta et al.	acetylcarnitine (c2)	HMDB0000201	ENSG00000173599	PC	FALSE
175586	MR-IVW LD	bior_002	acetylcarnitine (c2)	13998_26_ADSSL1_PURA1	13998_26_ADSSL1_PURA1	4	0.0459945	0.0302441	0.128316	DeCODE	Q8N142	Lotta et al.	acetylcarnitine (c2)	HMDB0000201	ENSG00000185100	ADSSL1	FALSE
175587	MR-IVW LD	bior_002	acetylcarnitine (c2)	14006_36_GNMT_GNMT	14006_36_GNMT_GNMT	4	0.0513813	0.030244	0.0893399	DeCODE	Q14749	Lotta et al.	acetylcarnitine (c2)	HMDB0000201	ENSG00000124713	GNMT	FALSE
175588	MR-IVW LD	bior_002	acetylcarnitine (c2)	14048_7_IL1RAP_IL_1_R_AcP	14048_7_IL1RAP_IL_1_R_AcP	4	0.02859	0.0302444	0.344507	DeCODE	Q9NPH3	Lotta et al.	acetylcarnitine (c2)	HMDB0000201	ENSG00000196083	IL1RAP	FALSE
175589	MR-IVW LD	bior_002	acetylcarnitine (c2)	14079_14_IL18R1_IL_18_Ra	14079_14_IL18R1_IL_18_Ra	4	0.0680285	0.0302436	0.02449	DeCODE	Q13478	Lotta et al.	acetylcarnitine (c2)	HMDB0000201	ENSG00000115604	IL18R1	FALSE
175590	MR-IVW LD	bior_002	acetylcarnitine (c2)	14083_25_SEPHS1_SPS1	14083_25_SEPHS1_SPS1	4	0.0861002	0.0302429	0.00441391	DeCODE	P49903	Lotta et al.	acetylcarnitine (c2)	HMDB0000201	ENSG00000086475	SEPHS1	FALSE
175591	MR-IVW LD	bior_002	acetylcarnitine (c2)	14098_28_CARS_SYCC	14098_28_CARS_SYCC	4	0.0954628	0.0302428	0.00159647	DeCODE	P49589	Lotta et al.	acetylcarnitine (c2)	HMDB0000201	ENSG00000110619	CARS	FALSE
175592	MR-IVW LD	bior_002	acetylcarnitine (c2)	14226_120_BHMT2_BHMT2	14226_120_BHMT2_BHMT2	4	0.0223345	0.0302442	0.460228	DeCODE	Q9H2M3	Lotta et al.	acetylcarnitine (c2)	HMDB0000201	ENSG00000132840	BHMT2	FALSE
175593	MR-IVW LD	bior_002	acetylcarnitine (c2)	14271_23_RAB6B_RAB6B	14271_23_RAB6B_RAB6B	4	0.0871612	0.0302436	0.00395199	DeCODE	Q9NRW1	Lotta et al.	acetylcarnitine (c2)	HMDB0000201	ENSG00000154917	RAB6B	FALSE
175594	MR-IVW LD	bior_002	acetylcarnitine (c2)	14287_6_RAB5C_RAB5C	14287_6_RAB5C_RAB5C	4	0.084721	0.0302433	0.0050895	DeCODE	P51148	Lotta et al.	acetylcarnitine (c2)	HMDB0000201	ENSG00000108774	RAB5C	FALSE
175595	MR-IVW LD	bior_002	acetylcarnitine (c2)	14332_3_RALA_RALA	14332_3_RALA_RALA	4	0.0720114	0.0302433	0.0172624	DeCODE	P11233	Lotta et al.	acetylcarnitine (c2)	HMDB0000201	ENSG00000006451	RALA	FALSE
175596	MR-IVW LD	bior_002	acetylcarnitine (c2)	15414_316_LDHA_LDHA	15414_316_LDHA_LDHA	4	0.0746641	0.0302435	0.013558	DeCODE	P00338	Lotta et al.	acetylcarnitine (c2)	HMDB0000201	ENSG00000134333	LDHA	FALSE
175597	MR-IVW LD	bior_002	acetylcarnitine (c2)	15426_5_NEU1_NEUR1	15426_5_NEU1_NEUR1	4	0.0786933	0.0302435	0.00926831	DeCODE	Q99519	Lotta et al.	acetylcarnitine (c2)	HMDB0000201	ENSG00000204386	NEU1	FALSE
175598	MR-IVW LD	bior_002	acetylcarnitine (c2)	15431_31_OTC_OTCase	15431_31_OTC_OTCase	4	0.0181447	0.0302444	0.548548	DeCODE	P00480	Lotta et al.	acetylcarnitine (c2)	HMDB0000201	ENSG00000036473	OTC	FALSE
175599	MR-IVW LD	bior_002	acetylcarnitine (c2)	15435_4_PNP_PNP	15435_4_PNP_PNP	4	0.0692738	0.0302435	0.0219904	DeCODE	P00491	Lotta et al.	acetylcarnitine (c2)	HMDB0000201	ENSG00000198805	PNP	FALSE
175600	MR-IVW LD	bior_002	acetylcarnitine (c2)	15457_14_ANPEP_Aminopeptidase_N	15457_14_ANPEP_Aminopeptidase_N	4	0.0553678	0.030244	0.0671448	DeCODE	P15144	Lotta et al.	acetylcarnitine (c2)	HMDB0000201	ENSG00000166825	ANPEP	FALSE
175601	MR-IVW LD	bior_002	acetylcarnitine (c2)	15480_2_VNN2_VNN2	15480_2_VNN2_VNN2	4	0.0380484	0.0302442	0.208377	DeCODE	O95498	Lotta et al.	acetylcarnitine (c2)	HMDB0000201	ENSG00000112303	VNN2	FALSE
175602	MR-IVW LD	bior_002	acetylcarnitine (c2)	15487_164_CES1_carboxylesterase__liver	15487_164_CES1_carboxylesterase__liver	4	0.0471755	0.0302442	0.118802	DeCODE	P23141	Lotta et al.	acetylcarnitine (c2)	HMDB0000201	ENSG00000198848	CES1	FALSE
175603	MR-IVW LD	bior_002	acetylcarnitine (c2)	15514_26_BCHE_Pseudocholinesterase	15514_26_BCHE_Pseudocholinesterase	4	0.053099	0.0302438	0.0791395	DeCODE	P06276	Lotta et al.	acetylcarnitine (c2)	HMDB0000201	ENSG00000114200	BCHE	FALSE
175604	MR-IVW LD	bior_002	acetylcarnitine (c2)	15526_33_GSS_GSHB	15526_33_GSS_GSHB	4	0.0515929	0.0302441	0.0880297	DeCODE	P48637	Lotta et al.	acetylcarnitine (c2)	HMDB0000201	ENSG00000100983	GSS	FALSE
175605	MR-IVW LD	bior_002	acetylcarnitine (c2)	15542_19_CKMT1A_KCRU	15542_19_CKMT1A_KCRU	4	0.0137683	0.030244	0.648935	DeCODE	P12532	Lotta et al.	acetylcarnitine (c2)	HMDB0000201	ENSG00000237289	CKMT1A	FALSE
175606	MR-IVW LD	bior_002	acetylcarnitine (c2)	15553_22_ACHE_ACES	15553_22_ACHE_ACES	4	0.0668841	0.0302435	0.0269999	DeCODE	P22303	Lotta et al.	acetylcarnitine (c2)	HMDB0000201	ENSG00000087085	ACHE	FALSE
175607	MR-IVW LD	bior_002	acetylcarnitine (c2)	15556_49_AMY2B_Alpha_amylase_2B	15556_49_AMY2B_Alpha_amylase_2B	4	0.0399524	0.0302443	0.186505	DeCODE	P19961	Lotta et al.	acetylcarnitine (c2)	HMDB0000201	ENSG00000240038	AMY2B	FALSE
175608	MR-IVW LD	bior_002	acetylcarnitine (c2)	15588_17_GLA_galactosidase__alpha	15588_17_GLA_galactosidase__alpha	4	0.065491	0.0302434	0.0303524	DeCODE	P06280	Lotta et al.	acetylcarnitine (c2)	HMDB0000201	ENSG00000102393	GLA	FALSE
175609	MR-IVW LD	bior_002	acetylcarnitine (c2)	15607_56_PKLR_KPYR	15607_56_PKLR_KPYR	4	0.0210498	0.0302441	0.486431	DeCODE	P30613	Lotta et al.	acetylcarnitine (c2)	HMDB0000201	ENSG00000143627	PKLR	FALSE
175610	MR-IVW LD	bior_002	acetylcarnitine (c2)	16015_19_GPT_ALT	16015_19_GPT_ALT	4	0.00451252	0.0302443	0.881394	DeCODE	P24298	Lotta et al.	acetylcarnitine (c2)	HMDB0000201	ENSG00000167701	GPT	FALSE
175611	MR-IVW LD	bior_002	acetylcarnitine (c2)	16769_20_RAC3_RAC3	16769_20_RAC3_RAC3	4	0.0799061	0.0302434	0.00823929	DeCODE	P60763	Lotta et al.	acetylcarnitine (c2)	HMDB0000201	ENSG00000169750	RAC3	FALSE
175612	MR-IVW LD	bior_002	acetylcarnitine (c2)	16809_1_NME4_NDKM	16809_1_NME4_NDKM	4	0.0725538	0.0302437	0.0164412	DeCODE	O00746	Lotta et al.	acetylcarnitine (c2)	HMDB0000201	ENSG00000103202	NME4	FALSE
175613	MR-IVW LD	bior_002	acetylcarnitine (c2)	16857_2_RAB2A_RAB2A	16857_2_RAB2A_RAB2A	4	0.0648377	0.0302436	0.0320453	DeCODE	P61019	Lotta et al.	acetylcarnitine (c2)	HMDB0000201	ENSG00000104388	RAB2A	FALSE
175614	MR-IVW LD	bior_002	acetylcarnitine (c2)	16863_47_NANP_NANP	16863_47_NANP_NANP	4	0.0860196	0.030243	0.0044511	DeCODE	Q8TBE9	Lotta et al.	acetylcarnitine (c2)	HMDB0000201	ENSG00000170191	NANP	FALSE
175615	MR-IVW LD	bior_002	acetylcarnitine (c2)	16877_19_MSRB2_MSRB2	16877_19_MSRB2_MSRB2	4	0.0412526	0.0302441	0.172571	DeCODE	Q9Y3D2	Lotta et al.	acetylcarnitine (c2)	HMDB0000201	ENSG00000148450	MSRB2	FALSE
175616	MR-IVW LD	bior_002	acetylcarnitine (c2)	16883_57_RAB4A_RAB4A	16883_57_RAB4A_RAB4A	4	0.0438431	0.0302441	0.147158	DeCODE	P20338	Lotta et al.	acetylcarnitine (c2)	HMDB0000201	ENSG00000168118	RAB4A	FALSE
175617	MR-IVW LD	bior_002	acetylcarnitine (c2)	16932_5_SULT1E1_SULT_1E	16932_5_SULT1E1_SULT_1E	4	0.0717102	0.0302436	0.0177359	DeCODE	P49888	Lotta et al.	acetylcarnitine (c2)	HMDB0000201	ENSG00000109193	SULT1E1	FALSE
175618	MR-IVW LD	bior_002	acetylcarnitine (c2)	17148_7_BLVRB_BLVRB	17148_7_BLVRB_BLVRB	4	0.0251304	0.0302443	0.406022	DeCODE	P30043	Lotta et al.	acetylcarnitine (c2)	HMDB0000201	ENSG00000090013	BLVRB	FALSE
175619	MR-IVW LD	bior_002	acetylcarnitine (c2)	17204_17_PNMT_PNMT	17204_17_PNMT_PNMT	4	0.0650359	0.0302431	0.0315208	DeCODE	Q3KPI0	Lotta et al.	acetylcarnitine (c2)	HMDB0000201	ENSG00000007129	CEACAM21	FALSE
175620	MR-IVW LD	bior_002	acetylcarnitine (c2)	17205_21_RAB5A_RAB5A	17205_21_RAB5A_RAB5A	4	0.0958596	0.0302429	0.00152622	DeCODE	P20339	Lotta et al.	acetylcarnitine (c2)	HMDB0000201	ENSG00000144566	RAB5A	FALSE
175621	MR-IVW LD	bior_002	acetylcarnitine (c2)	17209_27_SULT2B1_ST2B1	17209_27_SULT2B1_ST2B1	4	0.0257861	0.0302441	0.393881	DeCODE	O00204	Lotta et al.	acetylcarnitine (c2)	HMDB0000201	ENSG00000088002	SULT2B1	FALSE
175622	MR-IVW LD	bior_002	acetylcarnitine (c2)	17325_10_GUK1_KGUA	17325_10_GUK1_KGUA	4	0.0715854	0.0302434	0.0179343	DeCODE	Q16774	Lotta et al.	acetylcarnitine (c2)	HMDB0000201	ENSG00000143774	GUK1	FALSE
175623	MR-IVW LD	bior_002	acetylcarnitine (c2)	17333_20_ACADM_ACADM	17333_20_ACADM_ACADM	4	0.0596606	0.0302439	0.0485357	DeCODE	P11310	Lotta et al.	acetylcarnitine (c2)	HMDB0000201	ENSG00000117054	ACADM	FALSE
175624	MR-IVW LD	bior_002	acetylcarnitine (c2)	17357_33_SEPSECS_SPCS	17357_33_SEPSECS_SPCS	4	0.0822256	0.0302427	0.00655082	DeCODE	Q9HD40	Lotta et al.	acetylcarnitine (c2)	HMDB0000201	ENSG00000109618	SEPSECS	FALSE
175625	MR-IVW LD	bior_002	acetylcarnitine (c2)	17398_55_HMOX1_HO_1	17398_55_HMOX1_HO_1	4	0.00125721	0.0302889	0.966891	DeCODE	P09601	Lotta et al.	acetylcarnitine (c2)	HMDB0000201	ENSG00000100292	HMOX1	FALSE
175626	MR-IVW LD	bior_002	acetylcarnitine (c2)	17441_4_ALPI_Alkaline_phosphatase__intestine	17441_4_ALPI_Alkaline_phosphatase__intestine	4	0.0119189	0.0302444	0.693517	DeCODE	P09923	Lotta et al.	acetylcarnitine (c2)	HMDB0000201	ENSG00000163295	ALPI	FALSE
175627	MR-IVW LD	bior_002	acetylcarnitine (c2)	17450_51_HARS_Histidyl_tRNA_synthetase	17450_51_HARS_Histidyl_tRNA_synthetase	4	0.0809951	0.0302433	0.00740371	DeCODE	P12081	Lotta et al.	acetylcarnitine (c2)	HMDB0000201	ENSG00000170445	HARS	FALSE
175628	MR-IVW LD	bior_002	acetylcarnitine (c2)	17466_72_ACSF2_ACSF2	17466_72_ACSF2_ACSF2	4	0.0681111	0.0302439	0.0243184	DeCODE	Q96CM8	Lotta et al.	acetylcarnitine (c2)	HMDB0000201	ENSG00000167107	ACSF2	FALSE
175629	MR-IVW LD	bior_002	acetylcarnitine (c2)	17467_1_DHRS9_DHRS9	17467_1_DHRS9_DHRS9	4	0.0957435	0.0302431	0.00154657	DeCODE	Q9BPW9	Lotta et al.	acetylcarnitine (c2)	HMDB0000201	ENSG00000073737	DHRS9	FALSE
175630	MR-IVW LD	bior_002	acetylcarnitine (c2)	17495_141_SIRT3_SIR3	17495_141_SIRT3_SIR3	4	0.0464465	0.0302437	0.124602	DeCODE	Q9NTG7	Lotta et al.	acetylcarnitine (c2)	HMDB0000201	ENSG00000142082	SIRT3	FALSE
175631	MR-IVW LD	bior_002	acetylcarnitine (c2)	17509_6_HPD_HPPD	17509_6_HPD_HPPD	4	0.0421338	0.0302439	0.163579	DeCODE	P32754	Lotta et al.	acetylcarnitine (c2)	HMDB0000201	ENSG00000158104	HPD	FALSE
175632	MR-IVW LD	bior_002	acetylcarnitine (c2)	17675_17_ACOT13_ACO13	17675_17_ACOT13_ACO13	4	0.0819677	0.0302435	0.00672318	DeCODE	Q9NPJ3	Lotta et al.	acetylcarnitine (c2)	HMDB0000201	ENSG00000112304	ACOT13	FALSE
175633	MR-IVW LD	bior_002	acetylcarnitine (c2)	17744_31_RAB11A_RB11A	17744_31_RAB11A_RB11A	4	0.0663098	0.030244	0.0283438	DeCODE	P62491	Lotta et al.	acetylcarnitine (c2)	HMDB0000201	ENSG00000103769	RAB11A	FALSE
175634	MR-IVW LD	bior_002	acetylcarnitine (c2)	17752_24_ARG2_Arginase	17752_24_ARG2_Arginase	4	0.0592933	0.0302437	0.0499353	DeCODE	P78540	Lotta et al.	acetylcarnitine (c2)	HMDB0000201	ENSG00000081181	ARG2	FALSE
175635	MR-IVW LD	bior_002	acetylcarnitine (c2)	17789_1_QPRT_NADC	17789_1_QPRT_NADC	4	0.0720413	0.0302437	0.0172178	DeCODE	Q15274	Lotta et al.	acetylcarnitine (c2)	HMDB0000201	ENSG00000103485	QPRT	FALSE
175636	MR-IVW LD	bior_002	acetylcarnitine (c2)	17792_158_ALDH5A1_SSDH	17792_158_ALDH5A1_SSDH	4	0.016798	0.0302442	0.578613	DeCODE	P51649	Lotta et al.	acetylcarnitine (c2)	HMDB0000201	ENSG00000112294	ALDH5A1	FALSE
175637	MR-IVW LD	bior_002	acetylcarnitine (c2)	17814_8_BPNT1_BPNT1	17814_8_BPNT1_BPNT1	4	0.0806058	0.0302431	0.00769282	DeCODE	O95861	Lotta et al.	acetylcarnitine (c2)	HMDB0000201	ENSG00000162813	BPNT1	FALSE
175638	MR-IVW LD	bior_002	acetylcarnitine (c2)	17822_57_RERG_RERG	17822_57_RERG_RERG	4	0.0678436	0.0302438	0.0248822	DeCODE	Q96A58	Lotta et al.	acetylcarnitine (c2)	HMDB0000201	ENSG00000134533	RERG	FALSE
175639	MR-IVW LD	bior_002	acetylcarnitine (c2)	17843_30_PPCS_PPCS	17843_30_PPCS_PPCS	4	0.0728607	0.0302435	0.0159902	DeCODE	Q9HAB8	Lotta et al.	acetylcarnitine (c2)	HMDB0000201	ENSG00000127125	PPCS	FALSE
175640	MR-IVW LD	bior_002	acetylcarnitine (c2)	17857_6_ACADL_ACADL	17857_6_ACADL_ACADL	4	0.0812907	0.0302431	0.00719014	DeCODE	P28330	Lotta et al.	acetylcarnitine (c2)	HMDB0000201	ENSG00000115361	ACADL	FALSE
175641	MR-IVW LD	bior_002	acetylcarnitine (c2)	18170_46_PYCR1_P5CR1	18170_46_PYCR1_P5CR1	4	0.0525545	0.0302435	0.0822615	DeCODE	P32322	Lotta et al.	acetylcarnitine (c2)	HMDB0000201	ENSG00000183010	PYCR1	FALSE
175642	MR-IVW LD	bior_002	acetylcarnitine (c2)	18178_13_SARS_SYSC	18178_13_SARS_SYSC	4	0.0722733	0.0302437	0.0168621	DeCODE	P49591	Lotta et al.	acetylcarnitine (c2)	HMDB0000201	ENSG00000031698	SARS	FALSE
175643	MR-IVW LD	bior_002	acetylcarnitine (c2)	18179_56_SMS_SPSY	18179_56_SMS_SPSY	4	0.0700323	0.0302437	0.0205799	DeCODE	P52788	Lotta et al.	acetylcarnitine (c2)	HMDB0000201	ENSG00000102172	SMS	FALSE
175644	MR-IVW LD	bior_002	acetylcarnitine (c2)	18184_28_GMPS_GUAA	18184_28_GMPS_GUAA	4	0.0607485	0.0302438	0.0445766	DeCODE	P49915	Lotta et al.	acetylcarnitine (c2)	HMDB0000201	ENSG00000163655	GMPS	FALSE
175645	MR-IVW LD	bior_002	acetylcarnitine (c2)	18186_15_TARS_SYTC	18186_15_TARS_SYTC	4	0.0777744	0.0305242	0.0108356	DeCODE	P26639	Lotta et al.	acetylcarnitine (c2)	HMDB0000201	ENSG00000113407	TARS	FALSE
175646	MR-IVW LD	bior_002	acetylcarnitine (c2)	18187_16_ASPA_ACY2	18187_16_ASPA_ACY2	4	0.0492187	0.0302437	0.103651	DeCODE	P45381	Lotta et al.	acetylcarnitine (c2)	HMDB0000201	ENSG00000108381	ASPA	FALSE
175647	MR-IVW LD	bior_002	acetylcarnitine (c2)	18188_12_GATM_GATM	18188_12_GATM_GATM	3	0.075594	0.0307662	0.0140084	DeCODE	P50440	Lotta et al.	acetylcarnitine (c2)	HMDB0000201	ENSG00000171766	GATM	FALSE
175648	MR-IVW LD	bior_002	acetylcarnitine (c2)	18197_97_CKMT2_KCRS	18197_97_CKMT2_KCRS	4	0.00152888	0.0302443	0.959683	DeCODE	P17540	Lotta et al.	acetylcarnitine (c2)	HMDB0000201	ENSG00000131730	CKMT2	FALSE
175649	MR-IVW LD	bior_002	acetylcarnitine (c2)	18232_42_PIP4K2B_PI42B	18232_42_PIP4K2B_PI42B	4	0.0844674	0.0302431	0.00522299	DeCODE	P78356	Lotta et al.	acetylcarnitine (c2)	HMDB0000201	ENSG00000276293	PIP4K2B	FALSE
175650	MR-IVW LD	bior_002	acetylcarnitine (c2)	18297_8_MRAS_RASM	18297_8_MRAS_RASM	4	0.0499788	0.030244	0.0984288	DeCODE	Q8IXB1	Lotta et al.	acetylcarnitine (c2)	HMDB0000201	ENSG00000077232	DNAJC10	FALSE
175651	MR-IVW LD	bior_002	acetylcarnitine (c2)	18309_18_CS_CISY	18309_18_CS_CISY	4	0.0687959	0.0302439	0.0229239	DeCODE	O75390	Lotta et al.	acetylcarnitine (c2)	HMDB0000201	ENSG00000062485	CS	FALSE
175652	MR-IVW LD	bior_002	acetylcarnitine (c2)	18322_15_JMJD6_JMJD6	18322_15_JMJD6_JMJD6	4	0.0893749	0.0302431	0.00312454	DeCODE	Q6NYC1	Lotta et al.	acetylcarnitine (c2)	HMDB0000201	ENSG00000070495	JMJD6	FALSE
175653	MR-IVW LD	bior_002	acetylcarnitine (c2)	18324_61_SUOX_SUOX	18324_61_SUOX_SUOX	4	0.0601274	0.0302438	0.0468017	DeCODE	P51687	Lotta et al.	acetylcarnitine (c2)	HMDB0000201	ENSG00000139531	SUOX	FALSE
175654	MR-IVW LD	bior_002	acetylcarnitine (c2)	18328_36_PYCR2_P5CR2	18328_36_PYCR2_P5CR2	4	0.0338192	0.0302442	0.263479	DeCODE	Q96C36	Lotta et al.	acetylcarnitine (c2)	HMDB0000201	ENSG00000143811	PYCR2	FALSE
175655	MR-IVW LD	bior_002	acetylcarnitine (c2)	18329_4_PRPS2_PRPS2	18329_4_PRPS2_PRPS2	4	0.0759871	0.0302426	0.0119849	DeCODE	P11908	Lotta et al.	acetylcarnitine (c2)	HMDB0000201	ENSG00000101911	PRPS2	FALSE
175656	MR-IVW LD	bior_002	acetylcarnitine (c2)	18338_26_IDH1_IDH	18338_26_IDH1_IDH	4	0.0853991	0.0302431	0.00474645	DeCODE	O75874	Lotta et al.	acetylcarnitine (c2)	HMDB0000201	ENSG00000138413	IDH1	FALSE
175657	MR-IVW LD	bior_002	acetylcarnitine (c2)	18342_2_PSAT1_SERC	18342_2_PSAT1_SERC	4	0.032158	0.0302443	0.287659	DeCODE	Q9Y617	Lotta et al.	acetylcarnitine (c2)	HMDB0000201	ENSG00000135069	PSAT1	FALSE
175658	MR-IVW LD	bior_002	acetylcarnitine (c2)	18382_109_COMT_Catechol_O_methyltransferase	18382_109_COMT_Catechol_O_methyltransferase	4	0.0799791	0.0302433	0.00818069	DeCODE	P21964	Lotta et al.	acetylcarnitine (c2)	HMDB0000201	ENSG00000093010	COMT	FALSE
175659	MR-IVW LD	bior_002	acetylcarnitine (c2)	18398_1_AKR1D1_AK1D1	18398_1_AKR1D1_AK1D1	4	0.0514262	0.0302441	0.0890605	DeCODE	P51857	Lotta et al.	acetylcarnitine (c2)	HMDB0000201	ENSG00000122787	AKR1D1	FALSE
175660	MR-IVW LD	bior_002	acetylcarnitine (c2)	18401_18_ALKBH3_ALKB3	18401_18_ALKBH3_ALKB3	4	0.0778382	0.0302429	0.0100599	DeCODE	Q96Q83	Lotta et al.	acetylcarnitine (c2)	HMDB0000201	ENSG00000166199	ALKBH3	FALSE
175661	MR-IVW LD	bior_002	acetylcarnitine (c2)	18403_25_AMPD2_AMPD2	18403_25_AMPD2_AMPD2	4	0.107588	0.0302425	0.000374405	DeCODE	Q01433	Lotta et al.	acetylcarnitine (c2)	HMDB0000201	ENSG00000116337	AMPD2	FALSE
175662	MR-IVW LD	bior_002	acetylcarnitine (c2)	18422_41_MVD_ERG19	18422_41_MVD_ERG19	4	0.0692113	0.0302437	0.0221112	DeCODE	P53602	Lotta et al.	acetylcarnitine (c2)	HMDB0000201	ENSG00000167508	MVD	FALSE
175663	MR-IVW LD	bior_002	acetylcarnitine (c2)	18432_32_RALB_RALB	18432_32_RALB_RALB	4	0.0772717	0.0302435	0.0106192	DeCODE	P11234	Lotta et al.	acetylcarnitine (c2)	HMDB0000201	ENSG00000144118	RALB	FALSE
175664	MR-IVW LD	bior_002	acetylcarnitine (c2)	18900_37_HRAS_H_ras__WT_	18900_37_HRAS_H_ras__WT_	4	0.0798057	0.0302434	0.00832048	DeCODE	P01112	Lotta et al.	acetylcarnitine (c2)	HMDB0000201	ENSG00000174775	HRAS	FALSE
175665	MR-IVW LD	bior_002	acetylcarnitine (c2)	18917_53_AMY2A_Pancreatic_alpha_amylase	18917_53_AMY2A_Pancreatic_alpha_amylase	4	0.0338031	0.0302444	0.26371	DeCODE	P04746	Lotta et al.	acetylcarnitine (c2)	HMDB0000201	ENSG00000243480	AMY2A	FALSE
175666	MR-IVW LD	bior_002	acetylcarnitine (c2)	19114_8_TK2_KITM	19114_8_TK2_KITM	4	0.0931503	0.0302426	0.00206928	DeCODE	O00142	Lotta et al.	acetylcarnitine (c2)	HMDB0000201	ENSG00000166548	TK2	FALSE
175667	MR-IVW LD	bior_002	acetylcarnitine (c2)	19207_119_ADK_ADK	19207_119_ADK_ADK	4	0.0817571	0.030243	0.00686467	DeCODE	P55263	Lotta et al.	acetylcarnitine (c2)	HMDB0000201	ENSG00000156110	ADK	FALSE
175668	MR-IVW LD	bior_002	acetylcarnitine (c2)	19222_124_RAB5B_RAB5B	19222_124_RAB5B_RAB5B	4	0.0895088	0.030243	0.00307987	DeCODE	P61020	Lotta et al.	acetylcarnitine (c2)	HMDB0000201	ENSG00000111540	RAB5B	FALSE
175669	MR-IVW LD	bior_002	acetylcarnitine (c2)	19223_6_RAB1A_RAB1A	19223_6_RAB1A_RAB1A	4	0.0574527	0.030244	0.0574808	DeCODE	P62820	Lotta et al.	acetylcarnitine (c2)	HMDB0000201	ENSG00000138069	RAB1A	FALSE
175670	MR-IVW LD	bior_002	acetylcarnitine (c2)	19239_5_ARF1_ARF1	19239_5_ARF1_ARF1	4	0.0187415	0.0302445	0.535478	DeCODE	P84077	Lotta et al.	acetylcarnitine (c2)	HMDB0000201	ENSG00000143761	ARF1	FALSE
175671	MR-IVW LD	bior_002	acetylcarnitine (c2)	19249_18_KARS_SYK	19249_18_KARS_SYK	4	0.0709178	0.0302436	0.0190327	DeCODE	Q15046	Lotta et al.	acetylcarnitine (c2)	HMDB0000201	ENSG00000065427	KARS	FALSE
175672	MR-IVW LD	bior_002	acetylcarnitine (c2)	19253_82_RAB2B_RAB2B	19253_82_RAB2B_RAB2B	4	0.0843753	0.030243	0.00527224	DeCODE	Q8WUD1	Lotta et al.	acetylcarnitine (c2)	HMDB0000201	ENSG00000129472	RAB2B	FALSE
175673	MR-IVW LD	bior_002	acetylcarnitine (c2)	19254_125_GMPR_GMPR1	19254_125_GMPR_GMPR1	4	0.0547242	0.0302437	0.0703825	DeCODE	P36959	Lotta et al.	acetylcarnitine (c2)	HMDB0000201	ENSG00000137198	GMPR	FALSE
175674	MR-IVW LD	bior_002	acetylcarnitine (c2)	19258_24_GCDH_GCDH	19258_24_GCDH_GCDH	4	0.0845569	0.0302435	0.00517601	DeCODE	Q92947	Lotta et al.	acetylcarnitine (c2)	HMDB0000201	ENSG00000105607	GCDH	FALSE
175675	MR-IVW LD	bior_002	acetylcarnitine (c2)	19262_219_ACADVL_ACADV	19262_219_ACADVL_ACADV	4	0.0928604	0.0302434	0.00213751	DeCODE	P49748	Lotta et al.	acetylcarnitine (c2)	HMDB0000201	ENSG00000072778	ACADVL	FALSE
175676	MR-IVW LD	bior_002	acetylcarnitine (c2)	19270_26_YARS_SYYC	19270_26_YARS_SYYC	4	0.0806361	0.0302433	0.00767029	DeCODE	P54577	Lotta et al.	acetylcarnitine (c2)	HMDB0000201	ENSG00000134684	YARS	FALSE
175677	MR-IVW LD	bior_002	acetylcarnitine (c2)	19278_19_RAB1B_RAB1B	19278_19_RAB1B_RAB1B	4	0.0854526	0.0302433	0.00472054	DeCODE	Q9H0U4	Lotta et al.	acetylcarnitine (c2)	HMDB0000201	ENSG00000174903	RAB1B	FALSE
175678	MR-IVW LD	bior_002	acetylcarnitine (c2)	19365_11_BCAT2_BCAT2	19365_11_BCAT2_BCAT2	4	0.0566056	0.030244	0.0612577	DeCODE	O15382	Lotta et al.	acetylcarnitine (c2)	HMDB0000201	ENSG00000105552	BCAT2	FALSE
175679	MR-IVW LD	bior_002	acetylcarnitine (c2)	19376_74_NNMT_NNMT	19376_74_NNMT_NNMT	4	0.0411019	0.0302443	0.174147	DeCODE	P40261	Lotta et al.	acetylcarnitine (c2)	HMDB0000201	ENSG00000166741	NNMT	FALSE
175680	MR-IVW LD	bior_002	acetylcarnitine (c2)	19446_1_GMPR2_GMPR2	19446_1_GMPR2_GMPR2	4	0.0447385	0.0302439	0.139072	DeCODE	Q9P2T1	Lotta et al.	acetylcarnitine (c2)	HMDB0000201	ENSG00000100938	GMPR2	FALSE
175681	MR-IVW LD	bior_002	acetylcarnitine (c2)	19448_104_UPP1_UPP1	19448_104_UPP1_UPP1	4	0.0841777	0.0302429	0.00537948	DeCODE	Q16831	Lotta et al.	acetylcarnitine (c2)	HMDB0000201	ENSG00000183696	UPP1	FALSE
175682	MR-IVW LD	bior_002	acetylcarnitine (c2)	19467_3_RBKS_RBSK	19467_3_RBKS_RBSK	4	0.0351016	0.0302442	0.245803	DeCODE	Q9H477	Lotta et al.	acetylcarnitine (c2)	HMDB0000201	ENSG00000171174	RBKS	FALSE
175683	MR-IVW LD	bior_002	acetylcarnitine (c2)	19483_16_KDSR_KDSR	19483_16_KDSR_KDSR	4	0.0320501	0.0302443	0.289278	DeCODE	Q06136	Lotta et al.	acetylcarnitine (c2)	HMDB0000201	ENSG00000119537	KDSR	FALSE
175684	MR-IVW LD	bior_002	acetylcarnitine (c2)	19496_1_NPL_NPL	19496_1_NPL_NPL	4	0.0787483	0.0302429	0.00921807	DeCODE	Q9BXD5	Lotta et al.	acetylcarnitine (c2)	HMDB0000201	ENSG00000135838	NPL	FALSE
175685	MR-IVW LD	bior_002	acetylcarnitine (c2)	19504_22_DTYMK_KTHY	19504_22_DTYMK_KTHY	4	0.0686122	0.0302435	0.0232889	DeCODE	P23919	Lotta et al.	acetylcarnitine (c2)	HMDB0000201	ENSG00000168393	DTYMK	FALSE
175686	MR-IVW LD	bior_002	acetylcarnitine (c2)	19506_6_GLYAT_GLYAT	19506_6_GLYAT_GLYAT	4	0.0394744	0.0302442	0.191829	DeCODE	Q6IB77	Lotta et al.	acetylcarnitine (c2)	HMDB0000201	ENSG00000149124	GLYAT	FALSE
175687	MR-IVW LD	bior_002	acetylcarnitine (c2)	19518_12_HK3_HXK3	19518_12_HK3_HXK3	4	0.015944	0.0302444	0.598075	DeCODE	P52790	Lotta et al.	acetylcarnitine (c2)	HMDB0000201	ENSG00000160883	HK3	FALSE
175688	MR-IVW LD	bior_002	acetylcarnitine (c2)	2622_18_HMOX2_HO_2	2622_18_HMOX2_HO_2	4	0.0437522	0.0302442	0.148	DeCODE	P30519	Lotta et al.	acetylcarnitine (c2)	HMDB0000201	ENSG00000103415	HMOX2	FALSE
175689	MR-IVW LD	bior_002	acetylcarnitine (c2)	2642_4_PAFAH1B2_PAFAH_beta_subunit	2642_4_PAFAH1B2_PAFAH_beta_subunit	4	0.0759195	0.0302434	0.0120634	DeCODE	P68402	Lotta et al.	acetylcarnitine (c2)	HMDB0000201	ENSG00000168092	PAFAH1B2	FALSE
175690	MR-IVW LD	bior_002	acetylcarnitine (c2)	2870_29_RAC1_RAC1	2870_29_RAC1_RAC1	4	0.0767126	0.0302432	0.0111958	DeCODE	P63000	Lotta et al.	acetylcarnitine (c2)	HMDB0000201	ENSG00000136238	RAC1	FALSE
175691	MR-IVW LD	bior_002	acetylcarnitine (c2)	2943_5_CYP3A4_Cytochrome_P450_3A4	2943_5_CYP3A4_Cytochrome_P450_3A4	4	0.025322	0.0302441	0.402448	DeCODE	P08684	Lotta et al.	acetylcarnitine (c2)	HMDB0000201	ENSG00000160868	CYP3A4	FALSE
175692	MR-IVW LD	bior_002	acetylcarnitine (c2)	2991_9_IL1R1_IL_1_sRI	2991_9_IL1R1_IL_1_sRI	4	0.0178901	0.0302441	0.554169	DeCODE	P14778	Lotta et al.	acetylcarnitine (c2)	HMDB0000201	ENSG00000115594	IL1R1	FALSE
175693	MR-IVW LD	bior_002	acetylcarnitine (c2)	2993_1_IL18RAP_IL_18_Rb	2993_1_IL18RAP_IL_18_Rb	4	0.053079	0.0302437	0.0792519	DeCODE	O95256	Lotta et al.	acetylcarnitine (c2)	HMDB0000201	ENSG00000115607	IL18RAP	FALSE
175694	MR-IVW LD	bior_002	acetylcarnitine (c2)	2994_71_IL1RL2_IL_1Rrp2	2994_71_IL1RL2_IL_1Rrp2	4	0.052975	0.0302441	0.0798465	DeCODE	Q9HB29	Lotta et al.	acetylcarnitine (c2)	HMDB0000201	ENSG00000115598	IL1RL2	FALSE
175695	MR-IVW LD	bior_002	acetylcarnitine (c2)	3182_38_ENTPD1_CD39	3182_38_ENTPD1_CD39	4	0.0317969	0.0302442	0.293104	DeCODE	P49961	Lotta et al.	acetylcarnitine (c2)	HMDB0000201	ENSG00000138185	ENTPD1	FALSE
175696	MR-IVW LD	bior_002	acetylcarnitine (c2)	3192_3_CNDP2_Glutamate_carboxypeptidase	3192_3_CNDP2_Glutamate_carboxypeptidase	4	0.0315369	0.0302443	0.297069	DeCODE	Q96KP4	Lotta et al.	acetylcarnitine (c2)	HMDB0000201	ENSG00000133313	CNDP2	FALSE
175697	MR-IVW LD	bior_002	acetylcarnitine (c2)	3232_28_ACP5_TrATPase	3232_28_ACP5_TrATPase	4	0.0571476	0.0302439	0.0588174	DeCODE	P13686	Lotta et al.	acetylcarnitine (c2)	HMDB0000201	ENSG00000102575	ACP5	FALSE
175698	MR-IVW LD	bior_002	acetylcarnitine (c2)	3343_1_ACY1_Aminoacylase_1	3343_1_ACY1_Aminoacylase_1	4	0.0464706	0.0302443	0.124414	DeCODE	Q03154	Lotta et al.	acetylcarnitine (c2)	HMDB0000201	ENSG00000114786	ACY1	FALSE
175699	MR-IVW LD	bior_002	acetylcarnitine (c2)	3583_54_ARSA_Arylsulfatase_A	3583_54_ARSA_Arylsulfatase_A	4	0.0505383	0.0302441	0.0947189	DeCODE	P15289	Lotta et al.	acetylcarnitine (c2)	HMDB0000201	ENSG00000100299	ARSA	FALSE
175700	MR-IVW LD	bior_002	acetylcarnitine (c2)	3761_4_PTGS2_COX_2	3761_4_PTGS2_COX_2	4	0.0371217	0.0302441	0.21967	DeCODE	P35354	Lotta et al.	acetylcarnitine (c2)	HMDB0000201	ENSG00000073756	PTGS2	FALSE
175701	MR-IVW LD	bior_002	acetylcarnitine (c2)	3800_71_CKB_CK_BB	3800_71_CKB_CK_BB	4	0.0353777	0.0302441	0.242106	DeCODE	P12277	Lotta et al.	acetylcarnitine (c2)	HMDB0000201	ENSG00000166165	CKB	FALSE
175702	MR-IVW LD	bior_002	acetylcarnitine (c2)	3848_14_GAPDH_GAPDH__liver	3848_14_GAPDH_GAPDH__liver	4	0.0761174	0.0302432	0.0118411	DeCODE	P04406	Lotta et al.	acetylcarnitine (c2)	HMDB0000201	ENSG00000111640	GAPDH	FALSE
175703	MR-IVW LD	bior_002	acetylcarnitine (c2)	3890_8_LDHB_LDH_H_1	3890_8_LDHB_LDH_H_1	4	0.0824607	0.0302435	0.00639978	DeCODE	P07195	Lotta et al.	acetylcarnitine (c2)	HMDB0000201	ENSG00000111716	LDHB	FALSE
175704	MR-IVW LD	bior_002	acetylcarnitine (c2)	4234_8_IL1RL1_IL_1_R4	4234_8_IL1RL1_IL_1_R4	4	0.000973663	0.0302439	0.974318	DeCODE	Q01638	Lotta et al.	acetylcarnitine (c2)	HMDB0000201	ENSG00000115602	IL1RL1	FALSE
175705	MR-IVW LD	bior_002	acetylcarnitine (c2)	4294_16_SPHK1_Sphingosine_kinase_1	4294_16_SPHK1_Sphingosine_kinase_1	4	0.10765	0.0302422	0.00037143	DeCODE	Q9NYA1	Lotta et al.	acetylcarnitine (c2)	HMDB0000201	ENSG00000176170	SPHK1	FALSE
175706	MR-IVW LD	bior_002	acetylcarnitine (c2)	4301_58_TK1_Thymidine_kinase	4301_58_TK1_Thymidine_kinase	4	0.0374473	0.0302439	0.215651	DeCODE	P04183	Lotta et al.	acetylcarnitine (c2)	HMDB0000201	ENSG00000167900	TK1	FALSE
175707	MR-IVW LD	bior_002	acetylcarnitine (c2)	4435_66_ENPP7_ENPP7	4435_66_ENPP7_ENPP7	4	0.0536024	0.0302441	0.0763407	DeCODE	Q6UWV6	Lotta et al.	acetylcarnitine (c2)	HMDB0000201	ENSG00000182156	ENPP7	FALSE
175708	MR-IVW LD	bior_002	acetylcarnitine (c2)	4436_1_ENTPD3_ENTP3	4436_1_ENTPD3_ENTP3	4	0.0193652	0.0302443	0.521984	DeCODE	O75355	Lotta et al.	acetylcarnitine (c2)	HMDB0000201	ENSG00000168032	ENTPD3	FALSE
175709	MR-IVW LD	bior_002	acetylcarnitine (c2)	4437_56_ENTPD5_ENTP5	4437_56_ENTPD5_ENTP5	4	0.0230056	0.0302444	0.446862	DeCODE	O75356	Lotta et al.	acetylcarnitine (c2)	HMDB0000201	ENSG00000187097	ENTPD5	FALSE
175710	MR-IVW LD	bior_002	acetylcarnitine (c2)	4468_21_SPHK2_SPHK2	4468_21_SPHK2_SPHK2	4	0.0456452	0.030244	0.131239	DeCODE	Q9NRA0	Lotta et al.	acetylcarnitine (c2)	HMDB0000201	ENSG00000063176	SPHK2	FALSE
175711	MR-IVW LD	bior_002	acetylcarnitine (c2)	4535_50_BST1_BST1	4535_50_BST1_BST1	4	0.0254772	0.0302444	0.399577	DeCODE	Q10588	Lotta et al.	acetylcarnitine (c2)	HMDB0000201	ENSG00000109743	BST1	FALSE
175712	MR-IVW LD	bior_002	acetylcarnitine (c2)	4559_64_KYNU_KYNU	4559_64_KYNU_KYNU	4	0.0639904	0.0302437	0.0343596	DeCODE	Q16719	Lotta et al.	acetylcarnitine (c2)	HMDB0000201	ENSG00000115919	KYNU	FALSE
175713	MR-IVW LD	bior_002	acetylcarnitine (c2)	4965_27_ATP5B_ATP_synthase_beta_chain	4965_27_ATP5B_ATP_synthase_beta_chain	4	0.0271829	0.0302443	0.368772	DeCODE	P06576	Lotta et al.	acetylcarnitine (c2)	HMDB0000201	ENSG00000110955	ATP5B	FALSE
175714	MR-IVW LD	bior_002	acetylcarnitine (c2)	5011_11_NAMPT_PBEF	5011_11_NAMPT_PBEF	4	0.0290394	0.0302444	0.336976	DeCODE	P43490	Lotta et al.	acetylcarnitine (c2)	HMDB0000201	ENSG00000105835	NAMPT	FALSE
175715	MR-IVW LD	bior_002	acetylcarnitine (c2)	5015_15_PLA2G7_PAFAH	5015_15_PLA2G7_PAFAH	4	-0.0187426	0.0302444	0.535453	DeCODE	Q13093	Lotta et al.	acetylcarnitine (c2)	HMDB0000201	ENSG00000146070	PLA2G7	FALSE
175716	MR-IVW LD	bior_002	acetylcarnitine (c2)	5020_50_PGK1_phosphoglycerate_kinase_1	5020_50_PGK1_phosphoglycerate_kinase_1	4	0.0828495	0.0302431	0.00615414	DeCODE	P00558	Lotta et al.	acetylcarnitine (c2)	HMDB0000201	ENSG00000102144	PGK1	FALSE
175717	MR-IVW LD	bior_002	acetylcarnitine (c2)	5030_52_SIRT2_SIRT2	5030_52_SIRT2_SIRT2	4	0.0524025	0.030244	0.0831569	DeCODE	Q8IXJ6	Lotta et al.	acetylcarnitine (c2)	HMDB0000201	ENSG00000068903	SIRT2	FALSE
175718	MR-IVW LD	bior_002	acetylcarnitine (c2)	5082_51_IL1RAPL2_IL_1_sR9	5082_51_IL1RAPL2_IL_1_sR9	4	0.0598307	0.0302435	0.0478948	DeCODE	Q9NP60	Lotta et al.	acetylcarnitine (c2)	HMDB0000201	ENSG00000189108	IL1RAPL2	FALSE
175719	MR-IVW LD	bior_002	acetylcarnitine (c2)	5229_90_IMPDH1_IMDH1	5229_90_IMPDH1_IMDH1	4	0.0718065	0.0302439	0.0175848	DeCODE	P20839	Lotta et al.	acetylcarnitine (c2)	HMDB0000201	ENSG00000106348	IMPDH1	FALSE
175720	MR-IVW LD	bior_002	acetylcarnitine (c2)	5250_53_IMPDH2_IMDH2	5250_53_IMPDH2_IMDH2	4	0.0874357	0.0302434	0.00383934	DeCODE	P12268	Lotta et al.	acetylcarnitine (c2)	HMDB0000201	ENSG00000178035	IMPDH2	FALSE
175721	MR-IVW LD	bior_002	acetylcarnitine (c2)	5456_59_CNDP1_CNDP1	5456_59_CNDP1_CNDP1	4	0.0276784	0.0302442	0.360106	DeCODE	Q96KN2	Lotta et al.	acetylcarnitine (c2)	HMDB0000201	ENSG00000150656	CNDP1	FALSE
175722	MR-IVW LD	bior_002	acetylcarnitine (c2)	5478_50_FOLH1_PSMA	5478_50_FOLH1_PSMA	4	0.0376547	0.0302442	0.213124	DeCODE	Q04609	Lotta et al.	acetylcarnitine (c2)	HMDB0000201	ENSG00000086205	FOLH1	FALSE
175723	MR-IVW LD	bior_002	acetylcarnitine (c2)	5620_13_PAM_AMD	5620_13_PAM_AMD	4	0.00360728	0.0302445	0.905061	DeCODE	P19021	Lotta et al.	acetylcarnitine (c2)	HMDB0000201	ENSG00000145730	PAM	FALSE
175724	MR-IVW LD	bior_002	acetylcarnitine (c2)	5742_14_ACP6_PPA6	5742_14_ACP6_PPA6	4	0.0609684	0.030417	0.0450256	DeCODE	Q9NPH0	Lotta et al.	acetylcarnitine (c2)	HMDB0000201	ENSG00000162836	ACP6	FALSE
175725	MR-IVW LD	bior_002	acetylcarnitine (c2)	5843_60_EHMT2_NG36	5843_60_EHMT2_NG36	4	-0.00137655	0.0302444	0.963697	DeCODE	Q96KQ7	Lotta et al.	acetylcarnitine (c2)	HMDB0000201	ENSG00000204371	EHMT2	FALSE
175726	MR-IVW LD	bior_002	acetylcarnitine (c2)	5867_60_ARG1_ARGI1	5867_60_ARG1_ARGI1	4	0.00516841	0.0302444	0.864312	DeCODE	P05089	Lotta et al.	acetylcarnitine (c2)	HMDB0000201	ENSG00000118520	ARG1	FALSE
175727	MR-IVW LD	bior_002	acetylcarnitine (c2)	5909_51_NME1_Nucleoside_diphosphate_kinase_A	5909_51_NME1_Nucleoside_diphosphate_kinase_A	4	0.0979489	0.0302428	0.00120052	DeCODE	P15531	Lotta et al.	acetylcarnitine (c2)	HMDB0000201	ENSG00000239672	NME1	FALSE
175728	MR-IVW LD	bior_002	acetylcarnitine (c2)	6077_63_CECR1_CECR1	6077_63_CECR1_CECR1	4	0.0117018	0.0302887	0.699244	DeCODE	Q9NZK5	Lotta et al.	acetylcarnitine (c2)	HMDB0000201	ENSG00000093072	CECR1	FALSE
175729	MR-IVW LD	bior_002	acetylcarnitine (c2)	6221_1_ADPGK_ADPGK	6221_1_ADPGK_ADPGK	4	0.032455	0.030244	0.283225	DeCODE	Q9BRR6	Lotta et al.	acetylcarnitine (c2)	HMDB0000201	ENSG00000159322	ADPGK	FALSE
175730	MR-IVW LD	bior_002	acetylcarnitine (c2)	6431_68_PCYOX1_PCYOX	6431_68_PCYOX1_PCYOX	4	-0.0385227	0.0302437	0.202756	DeCODE	Q9UHG3	Lotta et al.	acetylcarnitine (c2)	HMDB0000201	ENSG00000116005	PCYOX1	FALSE
175731	MR-IVW LD	bior_002	acetylcarnitine (c2)	6434_18_AOC2_Amine_oxidase	6434_18_AOC2_Amine_oxidase	4	0.00258689	0.0302444	0.931838	DeCODE	O75106	Lotta et al.	acetylcarnitine (c2)	HMDB0000201	ENSG00000131480	AOC2	FALSE
175732	MR-IVW LD	bior_002	acetylcarnitine (c2)	6480_1_CANT1_CANT1	6480_1_CANT1_CANT1	4	0.0948737	0.0302419	0.00170593	DeCODE	Q8WVQ1	Lotta et al.	acetylcarnitine (c2)	HMDB0000201	ENSG00000171302	CANT1	FALSE
175733	MR-IVW LD	bior_002	acetylcarnitine (c2)	6706_18_ALPPL2_PPBN	6706_18_ALPPL2_PPBN	4	0.019756	0.0302444	0.51362	DeCODE	P10696	Lotta et al.	acetylcarnitine (c2)	HMDB0000201	ENSG00000163286	ALPPL2	FALSE
175734	MR-IVW LD	bior_002	acetylcarnitine (c2)	6715_63_ALPPL2_PPBN	6715_63_ALPPL2_PPBN	4	0.00172306	0.0302444	0.954568	DeCODE	P10696	Lotta et al.	acetylcarnitine (c2)	HMDB0000201	ENSG00000163286	ALPPL2	FALSE
175735	MR-IVW LD	bior_002	acetylcarnitine (c2)	6923_1_PLOD2_PLOD2	6923_1_PLOD2_PLOD2	4	0.0710702	0.0302438	0.0187781	DeCODE	O00469	Lotta et al.	acetylcarnitine (c2)	HMDB0000201	ENSG00000152952	PLOD2	FALSE
175736	MR-IVW LD	bior_002	acetylcarnitine (c2)	6998_106_ASPH_HAAH	6998_106_ASPH_HAAH	4	0.0796911	0.0302436	0.00841438	DeCODE	Q12797	Lotta et al.	acetylcarnitine (c2)	HMDB0000201	ENSG00000198363	ASPH	FALSE
175737	MR-IVW LD	bior_002	acetylcarnitine (c2)	7137_8_MSRA_MSRA	7137_8_MSRA_MSRA	4	0.0351616	0.0302441	0.244993	DeCODE	Q9UJ68	Lotta et al.	acetylcarnitine (c2)	HMDB0000201	ENSG00000175806	MSRA	FALSE
175738	MR-IVW LD	bior_002	acetylcarnitine (c2)	7206_20_FBP1_F16P1	7206_20_FBP1_F16P1	4	0.00817111	0.0302445	0.787031	DeCODE	P09467	Lotta et al.	acetylcarnitine (c2)	HMDB0000201	ENSG00000165140	FBP1	FALSE
175739	MR-IVW LD	bior_002	acetylcarnitine (c2)	7267_2_SPTLC2_LCB2	7267_2_SPTLC2_LCB2	4	0.0529338	0.0302439	0.0800787	DeCODE	O15270	Lotta et al.	acetylcarnitine (c2)	HMDB0000201	ENSG00000100596	SPTLC2	FALSE
175740	MR-IVW LD	bior_002	acetylcarnitine (c2)	7761_125_CHKB_CHKB	7761_125_CHKB_CHKB	4	0.0698281	0.0302436	0.0209515	DeCODE	Q9Y259	Lotta et al.	acetylcarnitine (c2)	HMDB0000201	ENSG00000100288	CHKB	FALSE
175741	MR-IVW LD	bior_002	acetylcarnitine (c2)	7824_88_MSRB3_MSRB3	7824_88_MSRB3_MSRB3	4	0.0513475	0.030244	0.0895508	DeCODE	Q8IXL7	Lotta et al.	acetylcarnitine (c2)	HMDB0000201	ENSG00000174099	MSRB3	FALSE
175742	MR-IVW LD	bior_002	acetylcarnitine (c2)	7825_7_ABHD12_ABD12	7825_7_ABHD12_ABD12	4	0.0879701	0.030243	0.00362847	DeCODE	Q8N2K0	Lotta et al.	acetylcarnitine (c2)	HMDB0000201	ENSG00000100997	ABHD12	FALSE
175743	MR-IVW LD	bior_002	acetylcarnitine (c2)	7879_12_CYP3A4_Cytochrome_P450_3A4	7879_12_CYP3A4_Cytochrome_P450_3A4	4	0.0541305	0.030244	0.0734874	DeCODE	P08684	Lotta et al.	acetylcarnitine (c2)	HMDB0000201	ENSG00000160868	CYP3A4	FALSE
175744	MR-IVW LD	bior_002	acetylcarnitine (c2)	7886_26_SPTLC1_SPTC1	7886_26_SPTLC1_SPTC1	4	0.124711	0.0302421	3.72712e-05	DeCODE	O15269	Lotta et al.	acetylcarnitine (c2)	HMDB0000201	ENSG00000090054	SPTLC1	FALSE
175745	MR-IVW LD	bior_002	acetylcarnitine (c2)	7986_98_NAALAD2_NALD2	7986_98_NAALAD2_NALD2	4	0.0306866	0.0302442	0.310284	DeCODE	Q9Y3Q0	Lotta et al.	acetylcarnitine (c2)	HMDB0000201	ENSG00000077616	NAALAD2	FALSE
175746	MR-IVW LD	bior_002	acetylcarnitine (c2)	7999_23_ENTPD1_CD39	7999_23_ENTPD1_CD39	4	0.0332946	0.0302441	0.270956	DeCODE	P49961	Lotta et al.	acetylcarnitine (c2)	HMDB0000201	ENSG00000138185	ENTPD1	FALSE
175747	MR-IVW LD	bior_002	acetylcarnitine (c2)	8004_15_GAPDHS_G3PT	8004_15_GAPDHS_G3PT	4	0.0662936	0.0302436	0.0283802	DeCODE	O14556	Lotta et al.	acetylcarnitine (c2)	HMDB0000201	ENSG00000105679	GAPDHS	FALSE
175748	MR-IVW LD	bior_002	acetylcarnitine (c2)	8011_96_PAPL_PAPL	8011_96_PAPL_PAPL	4	0.0974768	0.0302431	0.00126805	DeCODE	Q6ZNF0	Lotta et al.	acetylcarnitine (c2)	HMDB0000201	ENSG00000183760	ACP7	FALSE
175749	MR-IVW LD	bior_002	acetylcarnitine (c2)	8269_327_ARSK_ARSK	8269_327_ARSK_ARSK	4	0.0702868	0.0302435	0.0201238	DeCODE	Q6UWY0	Lotta et al.	acetylcarnitine (c2)	HMDB0000201	ENSG00000164291	ARSK	FALSE
175750	MR-IVW LD	bior_002	acetylcarnitine (c2)	8325_37_ADH4_ADH4	8325_37_ADH4_ADH4	4	0.0473929	0.0302441	0.117111	DeCODE	P08319	Lotta et al.	acetylcarnitine (c2)	HMDB0000201	ENSG00000198099	ADH4	FALSE
175751	MR-IVW LD	bior_002	acetylcarnitine (c2)	8328_9_ETNK1_EKI1	8328_9_ETNK1_EKI1	4	0.052506	0.030244	0.0825496	DeCODE	Q9HBU6	Lotta et al.	acetylcarnitine (c2)	HMDB0000201	ENSG00000139163	ETNK1	FALSE
175752	MR-IVW LD	bior_002	acetylcarnitine (c2)	8396_42_FAAH2_FAAH2	8396_42_FAAH2_FAAH2	4	0.0279083	0.0302439	0.356126	DeCODE	Q6GMR7	Lotta et al.	acetylcarnitine (c2)	HMDB0000201	ENSG00000165591	FAAH2	FALSE
175753	MR-IVW LD	bior_002	acetylcarnitine (c2)	8569_147_ARL8B_ARL8B	8569_147_ARL8B_ARL8B	4	0.0876973	0.0302435	0.00373509	DeCODE	Q9NVJ2	Lotta et al.	acetylcarnitine (c2)	HMDB0000201	ENSG00000134108	ARL8B	FALSE
175754	MR-IVW LD	bior_002	acetylcarnitine (c2)	8932_1_ENTPD6_ENTP6	8932_1_ENTPD6_ENTP6	4	0.0728502	0.0305241	0.0170031	DeCODE	O75354	Lotta et al.	acetylcarnitine (c2)	HMDB0000201	ENSG00000197586	ENTPD6	FALSE
175755	MR-IVW LD	bior_002	acetylcarnitine (c2)	9000_177_SLC3A1_SLC31	9000_177_SLC3A1_SLC31	4	0.0483141	0.0302442	0.110161	DeCODE	Q07837	Lotta et al.	acetylcarnitine (c2)	HMDB0000201	ENSG00000138079	SLC3A1	FALSE
175756	MR-IVW LD	bior_002	acetylcarnitine (c2)	9045_3_SLC27A2_S27A2	9045_3_SLC27A2_S27A2	4	0.0717196	0.0302428	0.0177181	DeCODE	O14975	Lotta et al.	acetylcarnitine (c2)	HMDB0000201	ENSG00000140284	SLC27A2	FALSE
175757	MR-IVW LD	bior_002	acetylcarnitine (c2)	9231_23_IMPAD1_IMPA3	9231_23_IMPAD1_IMPA3	4	0.0262992	0.0302445	0.384544	DeCODE	Q9NX62	Lotta et al.	acetylcarnitine (c2)	HMDB0000201	ENSG00000104331	IMPAD1	FALSE
175758	MR-IVW LD	bior_002	acetylcarnitine (c2)	9237_54_ACP2_Lysosomal_acid_phosphatase	9237_54_ACP2_Lysosomal_acid_phosphatase	4	-0.00069528	0.0302446	0.981659	DeCODE	P11117	Lotta et al.	acetylcarnitine (c2)	HMDB0000201	ENSG00000134575	ACP2	FALSE
175759	MR-IVW LD	bior_002	acetylcarnitine (c2)	9244_27_PPT1_PPT1	9244_27_PPT1_PPT1	4	0.0910128	0.0302425	0.00261735	DeCODE	P50897	Lotta et al.	acetylcarnitine (c2)	HMDB0000201	ENSG00000131238	PPT1	FALSE
175760	MR-IVW LD	bior_002	acetylcarnitine (c2)	9385_4_GAA_GAA	9385_4_GAA_GAA	4	0.0182948	0.0302441	0.545243	DeCODE	P10253	Lotta et al.	acetylcarnitine (c2)	HMDB0000201	ENSG00000171298	GAA	FALSE
175761	MR-IVW LD	bior_002	acetylcarnitine (c2)	9482_110_NUDT9_NUDT9	9482_110_NUDT9_NUDT9	4	0.108292	0.0302421	0.000342513	DeCODE	Q9BW91	Lotta et al.	acetylcarnitine (c2)	HMDB0000201	ENSG00000170502	NUDT9	FALSE
175762	MR-IVW LD	bior_002	acetylcarnitine (c2)	9504_19_RAB27A_RB27A	9504_19_RAB27A_RB27A	4	0.056207	0.0302441	0.0631052	DeCODE	P51159	Lotta et al.	acetylcarnitine (c2)	HMDB0000201	ENSG00000069974	RAB27A	FALSE
175763	MR-IVW LD	bior_002	acetylcarnitine (c2)	9518_95_PLA1A_PLA1A	9518_95_PLA1A_PLA1A	4	0.0601573	0.0302435	0.0466902	DeCODE	Q53H76	Lotta et al.	acetylcarnitine (c2)	HMDB0000201	ENSG00000144837	PLA1A	FALSE
175764	MR-IVW LD	bior_002	acetylcarnitine (c2)	9759_13_IDO1_INDO	9759_13_IDO1_INDO	4	0.0457181	0.0302432	0.130614	DeCODE	P14902	Lotta et al.	acetylcarnitine (c2)	HMDB0000201	ENSG00000131203	IDO1	FALSE
175765	MR-IVW LD	bior_002	acetylcarnitine (c2)	9828_86_LDHC_LDHC	9828_86_LDHC_LDHC	4	0.0476715	0.0302442	0.114975	DeCODE	P07864	Lotta et al.	acetylcarnitine (c2)	HMDB0000201	ENSG00000166796	LDHC	FALSE
175766	MR-IVW LD	bior_002	acetylcarnitine (c2)	9834_62_ADH1B_ADH1B	9834_62_ADH1B_ADH1B	4	0.0392568	0.030244	0.194287	DeCODE	P00325	Lotta et al.	acetylcarnitine (c2)	HMDB0000201	ENSG00000196616	ADH1B	FALSE
175767	MR-IVW LD	bior_002	acetylcarnitine (c2)	9840_2_CDC42_Cdc42Hs	9840_2_CDC42_Cdc42Hs	4	0.0892917	0.0302425	0.00315191	DeCODE	P60953	Lotta et al.	acetylcarnitine (c2)	HMDB0000201	ENSG00000070831	CDC42	FALSE
175768	MR-IVW LD	bior_002	acetylcarnitine (c2)	9855_10_RHOA_Rho_A	9855_10_RHOA_Rho_A	4	0.0756433	0.0302435	0.0123793	DeCODE	P61586	Lotta et al.	acetylcarnitine (c2)	HMDB0000201	ENSG00000067560	RHOA	FALSE
175769	MR-IVW LD	bior_002	acetylcarnitine (c2)	9856_22_DHPS_DHYS	9856_22_DHPS_DHYS	4	0.00831246	0.0302443	0.783436	DeCODE	P49366	Lotta et al.	acetylcarnitine (c2)	HMDB0000201	ENSG00000095059	DHPS	FALSE
175770	MR-IVW LD	bior_002	acetylcarnitine (c2)	9859_180_SAT1_SSAT_1	9859_180_SAT1_SSAT_1	4	0.0499422	0.0302435	0.09867	DeCODE	P21673	Lotta et al.	acetylcarnitine (c2)	HMDB0000201	ENSG00000130066	SAT1	FALSE
175771	MR-IVW LD	bior_002	acetylcarnitine (c2)	9867_23_FBP2_F16P2	9867_23_FBP2_F16P2	4	0.041149	0.0302442	0.173652	DeCODE	O00757	Lotta et al.	acetylcarnitine (c2)	HMDB0000201	ENSG00000130957	FBP2	FALSE
175772	MR-IVW LD	bior_002	acetylcarnitine (c2)	9870_17_WARS_SYWC	9870_17_WARS_SYWC	4	0.0161007	0.0302444	0.59448	DeCODE	P23381	Lotta et al.	acetylcarnitine (c2)	HMDB0000201	ENSG00000140105	WARS	FALSE
175773	MR-IVW LD	bior_002	acetylcarnitine (c2)	9880_33_TDO2_T23O	9880_33_TDO2_T23O	4	0.0319084	0.0302437	0.291405	DeCODE	P48775	Lotta et al.	acetylcarnitine (c2)	HMDB0000201	ENSG00000151790	TDO2	FALSE
175774	MR-IVW LD	bior_002	acetylcarnitine (c2)	9885_41_RAP2A_RAP2A	9885_41_RAP2A_RAP2A	4	0.0309147	0.0302441	0.306699	DeCODE	P10114	Lotta et al.	acetylcarnitine (c2)	HMDB0000201	ENSG00000125249	RAP2A	FALSE
175775	MR-IVW LD	bior_002	acetylcarnitine (c2)	9910_9_MTAP_MTAP	9910_9_MTAP_MTAP	4	0.0463167	0.0302434	0.125655	DeCODE	Q13126	Lotta et al.	acetylcarnitine (c2)	HMDB0000201	ENSG00000099810	MTAP	FALSE
175779	MR-IVW LD	bior_002	acetylcarnitine (c2)	ACADM:P11310:OID31277:v1:Oncology_II	ACADM:P11310:OID31277:v1:Oncology_II	4	0.0449325	0.0311477	0.149144	PPP	P11310	Lotta et al.	acetylcarnitine (c2)	HMDB0000201	ENSG00000117054	ACADM	FALSE
175780	MR-IVW LD	bior_002	acetylcarnitine (c2)	ACHE:P22303:OID30585:v1:Inflammation_II	ACHE:P22303:OID30585:v1:Inflammation_II	4	-0.0332386	0.031217	0.286984	PPP	P22303	Lotta et al.	acetylcarnitine (c2)	HMDB0000201	ENSG00000087085	ACHE	FALSE
175782	MR-IVW LD	bior_002	acetylcarnitine (c2)	ACOT13:Q9NPJ3:OID31522:v1:Oncology_II	ACOT13:Q9NPJ3:OID31522:v1:Oncology_II	4	0.0864352	0.030932	0.00520026	PPP	Q9NPJ3	Lotta et al.	acetylcarnitine (c2)	HMDB0000201	ENSG00000112304	ACOT13	FALSE
175783	MR-IVW LD	bior_002	acetylcarnitine (c2)	ACOX1:Q15067:OID20124:v1:Cardiometabolic	ACOX1:Q15067:OID20124:v1:Cardiometabolic	4	0.0316914	0.0309809	0.306339	PPP	Q15067	Lotta et al.	acetylcarnitine (c2)	HMDB0000201	ENSG00000161533	ACOX1	FALSE
175786	MR-IVW LD	bior_002	acetylcarnitine (c2)	ACP5:P13686:OID20314:v1:Cardiometabolic	ACP5:P13686:OID20314:v1:Cardiometabolic	4	0.0145957	0.0308878	0.636543	PPP	P13686	Lotta et al.	acetylcarnitine (c2)	HMDB0000201	ENSG00000102575	ACP5	FALSE
175787	MR-IVW LD	bior_002	acetylcarnitine (c2)	ACP6:Q9NPH0:OID21432:v1:Oncology	ACP6:Q9NPH0:OID21432:v1:Oncology	4	0.0442741	0.0308835	0.151691	PPP	Q9NPH0	Lotta et al.	acetylcarnitine (c2)	HMDB0000201	ENSG00000162836	ACP6	FALSE
175788	MR-IVW LD	bior_002	acetylcarnitine (c2)	ACY1:Q03154:OID20137:v1:Cardiometabolic	ACY1:Q03154:OID20137:v1:Cardiometabolic	4	0.0549089	0.0309803	0.076331	PPP	Q03154	Lotta et al.	acetylcarnitine (c2)	HMDB0000201	ENSG00000114786	ACY1	FALSE
175789	MR-IVW LD	bior_002	acetylcarnitine (c2)	ACYP1:P07311:OID30642:v1:Inflammation_II	ACYP1:P07311:OID30642:v1:Inflammation_II	4	0.0391315	0.0312774	0.210894	PPP	P07311	Lotta et al.	acetylcarnitine (c2)	HMDB0000201	ENSG00000119640	ACYP1	FALSE
175791	MR-IVW LD	bior_002	acetylcarnitine (c2)	ADA2:Q9NZK5:OID20394:v1:Cardiometabolic	ADA2:Q9NZK5:OID20394:v1:Cardiometabolic	4	-0.015849	0.0311128	0.610469	PPP	Q9NZK5	Lotta et al.	acetylcarnitine (c2)	HMDB0000201	ENSG00000093072	CECR1	FALSE
175792	MR-IVW LD	bior_002	acetylcarnitine (c2)	ADA:P00813:OID20645:v1:Inflammation	ADA:P00813:OID20645:v1:Inflammation	4	0.0670377	0.0308189	0.029614	PPP	P00813	Lotta et al.	acetylcarnitine (c2)	HMDB0000201	ENSG00000196839	ADA	FALSE
175794	MR-IVW LD	bior_002	acetylcarnitine (c2)	ADH1B:P00325:OID30612:v1:Inflammation_II	ADH1B:P00325:OID30612:v1:Inflammation_II	4	0.0361255	0.0312163	0.247165	PPP	P00325	Lotta et al.	acetylcarnitine (c2)	HMDB0000201	ENSG00000196616	ADH1B	FALSE
175796	MR-IVW LD	bior_002	acetylcarnitine (c2)	ADH4:P08319:OID20117:v1:Cardiometabolic	ADH4:P08319:OID20117:v1:Cardiometabolic	4	0.047915	0.031284	0.125618	PPP	P08319	Lotta et al.	acetylcarnitine (c2)	HMDB0000201	ENSG00000198099	ADH4	FALSE
175800	MR-IVW LD	bior_002	acetylcarnitine (c2)	AHCY:P23526:OID20199:v1:Cardiometabolic	AHCY:P23526:OID20199:v1:Cardiometabolic	4	0.0775927	0.0309804	0.0122597	PPP	P23526	Lotta et al.	acetylcarnitine (c2)	HMDB0000201	ENSG00000101444	AHCY	FALSE
175801	MR-IVW LD	bior_002	acetylcarnitine (c2)	AK2:P54819:OID31142:v1:Neurology_II	AK2:P54819:OID31142:v1:Neurology_II	4	0.103134	0.0309064	0.000846897	PPP	P54819	Lotta et al.	acetylcarnitine (c2)	HMDB0000201	ENSG00000004455	AK2	FALSE
175802	MR-IVW LD	bior_002	acetylcarnitine (c2)	ALDH5A1:P51649:OID31047:v1:Neurology_II	ALDH5A1:P51649:OID31047:v1:Neurology_II	4	0.0574607	0.0308981	0.0629304	PPP	P51649	Lotta et al.	acetylcarnitine (c2)	HMDB0000201	ENSG00000112294	ALDH5A1	FALSE
175806	MR-IVW LD	bior_002	acetylcarnitine (c2)	ALPI:P09923:OID30497:v1:Inflammation_II	ALPI:P09923:OID30497:v1:Inflammation_II	4	-0.0202056	0.0313139	0.518758	PPP	P09923	Lotta et al.	acetylcarnitine (c2)	HMDB0000201	ENSG00000163295	ALPI	FALSE
175807	MR-IVW LD	bior_002	acetylcarnitine (c2)	ALPP:P05187:OID21383:v1:Oncology	ALPP:P05187:OID21383:v1:Oncology	4	-0.0406261	0.0310556	0.190814	PPP	P05187	Lotta et al.	acetylcarnitine (c2)	HMDB0000201	ENSG00000163283	ALPP	FALSE
175808	MR-IVW LD	bior_002	acetylcarnitine (c2)	AMDHD2:Q9Y303:OID30366:v1:Cardiometabolic_II	AMDHD2:Q9Y303:OID30366:v1:Cardiometabolic_II	4	-0.0162114	0.0308763	0.599552	PPP	Q9Y303	Lotta et al.	acetylcarnitine (c2)	HMDB0000201	ENSG00000162066	AMDHD2	FALSE
175809	MR-IVW LD	bior_002	acetylcarnitine (c2)	AMPD3:Q01432:OID31139:v1:Neurology_II	AMPD3:Q01432:OID31139:v1:Neurology_II	4	-0.00504515	0.0309085	0.870338	PPP	Q01432	Lotta et al.	acetylcarnitine (c2)	HMDB0000201	ENSG00000133805	AMPD3	FALSE
175810	MR-IVW LD	bior_002	acetylcarnitine (c2)	AMY1A_AMY1B_AMY1C:P0DUB6_P0DTE7_P0DTE8:OID30707:v1:Inflammation_II	AMY1A_AMY1B_AMY1C:P0DUB6_P0DTE7_P0DTE8:OID30707:v1:Inflammation_II	4	-0.012544	0.031888	0.694042	PPP	P0DUB6_P0DTE7_P0DTE8	Lotta et al.	acetylcarnitine (c2)	HMDB0000201	ENSG00000187733	AMY1C	FALSE
175811	MR-IVW LD	bior_002	acetylcarnitine (c2)	AMY2A:P04746:OID20333:v1:Cardiometabolic	AMY2A:P04746:OID20333:v1:Cardiometabolic	4	0.0391669	0.0317392	0.217195	PPP	P04746	Lotta et al.	acetylcarnitine (c2)	HMDB0000201	ENSG00000243480	AMY2A	FALSE
175812	MR-IVW LD	bior_002	acetylcarnitine (c2)	AMY2B:P19961:OID20340:v1:Cardiometabolic	AMY2B:P19961:OID20340:v1:Cardiometabolic	4	0.0304277	0.0322762	0.34582	PPP	P19961	Lotta et al.	acetylcarnitine (c2)	HMDB0000201	ENSG00000240038	AMY2B	FALSE
175813	MR-IVW LD	bior_002	acetylcarnitine (c2)	ANPEP:P15144:OID20350:v1:Cardiometabolic	ANPEP:P15144:OID20350:v1:Cardiometabolic	4	0.0560435	0.0309569	0.070238	PPP	P15144	Lotta et al.	acetylcarnitine (c2)	HMDB0000201	ENSG00000166825	ANPEP	FALSE
175815	MR-IVW LD	bior_002	acetylcarnitine (c2)	AOC3:Q16853:OID20389:v1:Cardiometabolic	AOC3:Q16853:OID20389:v1:Cardiometabolic	4	-0.000864119	0.0309273	0.97771	PPP	Q16853	Lotta et al.	acetylcarnitine (c2)	HMDB0000201	ENSG00000131471	AOC3	FALSE
175817	MR-IVW LD	bior_002	acetylcarnitine (c2)	ARF6:P62330:OID31523:v1:Oncology_II	ARF6:P62330:OID31523:v1:Oncology_II	4	0.0880085	0.030933	0.00443923	PPP	P62330	Lotta et al.	acetylcarnitine (c2)	HMDB0000201	ENSG00000165527	ARF6	FALSE
175818	MR-IVW LD	bior_002	acetylcarnitine (c2)	ARG1:P05089:OID21445:v1:Oncology	ARG1:P05089:OID21445:v1:Oncology	4	-0.00328948	0.0310917	0.915742	PPP	P05089	Lotta et al.	acetylcarnitine (c2)	HMDB0000201	ENSG00000118520	ARG1	FALSE
175819	MR-IVW LD	bior_002	acetylcarnitine (c2)	ARG2:P78540:OID31339:v1:Oncology_II	ARG2:P78540:OID31339:v1:Oncology_II	4	0.0220433	0.0309431	0.476228	PPP	P78540	Lotta et al.	acetylcarnitine (c2)	HMDB0000201	ENSG00000081181	ARG2	FALSE
175821	MR-IVW LD	bior_002	acetylcarnitine (c2)	ARSA:P15289:OID21138:v1:Neurology	ARSA:P15289:OID21138:v1:Neurology	4	0.0863979	0.0309834	0.00529494	PPP	P15289	Lotta et al.	acetylcarnitine (c2)	HMDB0000201	ENSG00000100299	ARSA	FALSE
175825	MR-IVW LD	bior_002	acetylcarnitine (c2)	ASS1:P00966:OID30170:v1:Cardiometabolic_II	ASS1:P00966:OID30170:v1:Cardiometabolic_II	4	0.0218754	0.0313699	0.485591	PPP	P00966	Lotta et al.	acetylcarnitine (c2)	HMDB0000201	ENSG00000130707	ASS1	FALSE
175827	MR-IVW LD	bior_002	acetylcarnitine (c2)	BCAT1:P54687:OID30312:v1:Cardiometabolic_II	BCAT1:P54687:OID30312:v1:Cardiometabolic_II	4	0.0522898	0.030867	0.0902587	PPP	P54687	Lotta et al.	acetylcarnitine (c2)	HMDB0000201	ENSG00000060982	BCAT1	FALSE
175828	MR-IVW LD	bior_002	acetylcarnitine (c2)	BCAT2:O15382:OID30844:v1:Neurology_II	BCAT2:O15382:OID30844:v1:Neurology_II	4	-0.00233546	0.0313688	0.940651	PPP	O15382	Lotta et al.	acetylcarnitine (c2)	HMDB0000201	ENSG00000105552	BCAT2	FALSE
175829	MR-IVW LD	bior_002	acetylcarnitine (c2)	BCHE:P06276:OID30717:v1:Inflammation_II	BCHE:P06276:OID30717:v1:Inflammation_II	4	0.0713187	0.0311358	0.0219883	PPP	P06276	Lotta et al.	acetylcarnitine (c2)	HMDB0000201	ENSG00000114200	BCHE	FALSE
175830	MR-IVW LD	bior_002	acetylcarnitine (c2)	BHMT2:Q9H2M3:OID30051:v1:Cardiometabolic_II	BHMT2:Q9H2M3:OID30051:v1:Cardiometabolic_II	4	0.0413027	0.0313709	0.187976	PPP	Q9H2M3	Lotta et al.	acetylcarnitine (c2)	HMDB0000201	ENSG00000132840	BHMT2	FALSE
175832	MR-IVW LD	bior_002	acetylcarnitine (c2)	BLVRB:P30043:OID21141:v1:Neurology	BLVRB:P30043:OID21141:v1:Neurology	4	-0.00963307	0.0309841	0.755874	PPP	P30043	Lotta et al.	acetylcarnitine (c2)	HMDB0000201	ENSG00000090013	BLVRB	FALSE
175834	MR-IVW LD	bior_002	acetylcarnitine (c2)	BST1:Q10588:OID21051:v1:Neurology	BST1:Q10588:OID21051:v1:Neurology	4	-0.0437217	0.0308583	0.156525	PPP	Q10588	Lotta et al.	acetylcarnitine (c2)	HMDB0000201	ENSG00000109743	BST1	FALSE
175836	MR-IVW LD	bior_002	acetylcarnitine (c2)	CANT1:Q8WVQ1:OID20181:v1:Cardiometabolic	CANT1:Q8WVQ1:OID20181:v1:Cardiometabolic	4	0.0849524	0.03098	0.00610343	PPP	Q8WVQ1	Lotta et al.	acetylcarnitine (c2)	HMDB0000201	ENSG00000171302	CANT1	FALSE
175839	MR-IVW LD	bior_002	acetylcarnitine (c2)	CBS:P35520:OID30200:v1:Cardiometabolic_II	CBS:P35520:OID30200:v1:Cardiometabolic_II	4	0.0616023	0.0312843	0.0489401	PPP	P35520	Lotta et al.	acetylcarnitine (c2)	HMDB0000201	ENSG00000160200	CBS	FALSE
175840	MR-IVW LD	bior_002	acetylcarnitine (c2)	CDA:P32320:OID30345:v1:Cardiometabolic_II	CDA:P32320:OID30345:v1:Cardiometabolic_II	4	0.0787799	0.0308977	0.0107816	PPP	P32320	Lotta et al.	acetylcarnitine (c2)	HMDB0000201	ENSG00000158825	CDA	FALSE
175844	MR-IVW LD	bior_002	acetylcarnitine (c2)	CES1:P23141:OID20244:v1:Cardiometabolic	CES1:P23141:OID20244:v1:Cardiometabolic	4	0.0620058	0.0309407	0.0450676	PPP	P23141	Lotta et al.	acetylcarnitine (c2)	HMDB0000201	ENSG00000198848	CES1	FALSE
175845	MR-IVW LD	bior_002	acetylcarnitine (c2)	CES2:O00748:OID21366:v1:Oncology	CES2:O00748:OID21366:v1:Oncology	4	0.0880197	0.0310542	0.00459135	PPP	O00748	Lotta et al.	acetylcarnitine (c2)	HMDB0000201	ENSG00000172831	CES2	FALSE
175846	MR-IVW LD	bior_002	acetylcarnitine (c2)	CHAC2:Q8WUX2:OID21230:v1:Oncology	CHAC2:Q8WUX2:OID21230:v1:Oncology	4	0.0528776	0.0313488	0.0916518	PPP	Q8WUX2	Lotta et al.	acetylcarnitine (c2)	HMDB0000201	ENSG00000143942	CHAC2	FALSE
175849	MR-IVW LD	bior_002	acetylcarnitine (c2)	CKB:P12277:OID30400:v1:Cardiometabolic_II	CKB:P12277:OID30400:v1:Cardiometabolic_II	4	-0.0931438	0.0308751	0.00255461	PPP	P12277	Lotta et al.	acetylcarnitine (c2)	HMDB0000201	ENSG00000166165	CKB	FALSE
175851	MR-IVW LD	bior_002	acetylcarnitine (c2)	CKMT1A_CKMT1B:P12532:OID20721:v1:Inflammation	CKMT1A_CKMT1B:P12532:OID20721:v1:Inflammation	4	0.0147322	0.0310585	0.635259	PPP	P12532	Lotta et al.	acetylcarnitine (c2)	HMDB0000201	ENSG00000237289	CKMT1A	FALSE
175852	MR-IVW LD	bior_002	acetylcarnitine (c2)	CNDP1:Q96KN2:OID20347:v1:Cardiometabolic	CNDP1:Q96KN2:OID20347:v1:Cardiometabolic	4	0.0174633	0.030928	0.572315	PPP	Q96KN2	Lotta et al.	acetylcarnitine (c2)	HMDB0000201	ENSG00000150656	CNDP1	FALSE
175854	MR-IVW LD	bior_002	acetylcarnitine (c2)	COMT:P21964:OID20086:v1:Cardiometabolic	COMT:P21964:OID20086:v1:Cardiometabolic	4	0.0510783	0.0313998	0.103798	PPP	P21964	Lotta et al.	acetylcarnitine (c2)	HMDB0000201	ENSG00000093010	COMT	FALSE
175857	MR-IVW LD	bior_002	acetylcarnitine (c2)	DARS1:P14868:OID20903:v1:Neurology	DARS1:P14868:OID20903:v1:Neurology	4	0.0938468	0.0311262	0.00256945	PPP	P14868	Lotta et al.	acetylcarnitine (c2)	HMDB0000201	ENSG00000115866	DARS	FALSE
175858	MR-IVW LD	bior_002	acetylcarnitine (c2)	DBH:P09172:OID30703:v1:Inflammation_II	DBH:P09172:OID30703:v1:Inflammation_II	4	-0.0203798	0.0308797	0.50927	PPP	P09172	Lotta et al.	acetylcarnitine (c2)	HMDB0000201	ENSG00000123454	DBH	FALSE
175859	MR-IVW LD	bior_002	acetylcarnitine (c2)	DGKA:P23743:OID30546:v1:Inflammation_II	DGKA:P23743:OID30546:v1:Inflammation_II	4	0.0802153	0.0313129	0.0104151	PPP	P23743	Lotta et al.	acetylcarnitine (c2)	HMDB0000201	ENSG00000065357	DGKA	FALSE
175861	MR-IVW LD	bior_002	acetylcarnitine (c2)	DGKZ:Q13574:OID20466:v1:Inflammation	DGKZ:Q13574:OID20466:v1:Inflammation	4	0.00883225	0.0312656	0.777567	PPP	Q13574	Lotta et al.	acetylcarnitine (c2)	HMDB0000201	ENSG00000149091	DGKZ	FALSE
175862	MR-IVW LD	bior_002	acetylcarnitine (c2)	DHODH:Q02127:OID30137:v1:Cardiometabolic_II	DHODH:Q02127:OID30137:v1:Cardiometabolic_II	4	0.0482333	0.03137	0.124156	PPP	Q02127	Lotta et al.	acetylcarnitine (c2)	HMDB0000201	ENSG00000102967	DHODH	FALSE
175863	MR-IVW LD	bior_002	acetylcarnitine (c2)	DHPS:P49366:OID31357:v1:Oncology_II	DHPS:P49366:OID31357:v1:Oncology_II	4	0.0560184	0.0309429	0.0702368	PPP	P49366	Lotta et al.	acetylcarnitine (c2)	HMDB0000201	ENSG00000095059	DHPS	FALSE
175864	MR-IVW LD	bior_002	acetylcarnitine (c2)	DNM1:Q05193:OID31458:v1:Oncology_II	DNM1:Q05193:OID31458:v1:Oncology_II	4	0.0625994	0.0309331	0.0430007	PPP	Q05193	Lotta et al.	acetylcarnitine (c2)	HMDB0000201	ENSG00000106976	DNM1	FALSE
175865	MR-IVW LD	bior_002	acetylcarnitine (c2)	DNM3:Q9UQ16:OID31000:v1:Neurology_II	DNM3:Q9UQ16:OID31000:v1:Neurology_II	4	0.0922895	0.0308971	0.00281734	PPP	Q9UQ16	Lotta et al.	acetylcarnitine (c2)	HMDB0000201	ENSG00000197959	DNM3	FALSE
175866	MR-IVW LD	bior_002	acetylcarnitine (c2)	DTYMK:P23919:OID30308:v1:Cardiometabolic_II	DTYMK:P23919:OID30308:v1:Cardiometabolic_II	4	0.0630551	0.0308671	0.0410729	PPP	P23919	Lotta et al.	acetylcarnitine (c2)	HMDB0000201	ENSG00000168393	DTYMK	FALSE
175868	MR-IVW LD	bior_002	acetylcarnitine (c2)	ENOPH1:Q9UHY7:OID31349:v1:Oncology_II	ENOPH1:Q9UHY7:OID31349:v1:Oncology_II	4	0.0248152	0.0309432	0.422576	PPP	Q9UHY7	Lotta et al.	acetylcarnitine (c2)	HMDB0000201	ENSG00000145293	ENOPH1	FALSE
175870	MR-IVW LD	bior_002	acetylcarnitine (c2)	ENPP7:Q6UWV6:OID20689:v1:Inflammation	ENPP7:Q6UWV6:OID20689:v1:Inflammation	4	0.0966355	0.0314978	0.00215489	PPP	Q6UWV6	Lotta et al.	acetylcarnitine (c2)	HMDB0000201	ENSG00000182156	ENPP7	FALSE
175875	MR-IVW LD	bior_002	acetylcarnitine (c2)	ENTPD5:O75356:OID20104:v1:Cardiometabolic	ENTPD5:O75356:OID20104:v1:Cardiometabolic	4	-0.00663281	0.0312848	0.832096	PPP	O75356	Lotta et al.	acetylcarnitine (c2)	HMDB0000201	ENSG00000187097	ENTPD5	FALSE
175877	MR-IVW LD	bior_002	acetylcarnitine (c2)	ENTPD6:O75354:OID20100:v1:Cardiometabolic	ENTPD6:O75354:OID20100:v1:Cardiometabolic	4	-0.000836138	0.0312851	0.978678	PPP	O75354	Lotta et al.	acetylcarnitine (c2)	HMDB0000201	ENSG00000197586	ENTPD6	FALSE
175881	MR-IVW LD	bior_002	acetylcarnitine (c2)	FARSA:Q9Y285:OID30887:v1:Neurology_II	FARSA:Q9Y285:OID30887:v1:Neurology_II	4	0.0485341	0.0312966	0.120955	PPP	Q9Y285	Lotta et al.	acetylcarnitine (c2)	HMDB0000201	ENSG00000179115	FARSA	FALSE
175883	MR-IVW LD	bior_002	acetylcarnitine (c2)	FBP1:P09467:OID20227:v1:Cardiometabolic	FBP1:P09467:OID20227:v1:Cardiometabolic	4	-0.0294621	0.0309816	0.341627	PPP	P09467	Lotta et al.	acetylcarnitine (c2)	HMDB0000201	ENSG00000165140	FBP1	FALSE
175887	MR-IVW LD	bior_002	acetylcarnitine (c2)	FOLH1:Q04609:OID30430:v1:Inflammation_II	FOLH1:Q04609:OID30430:v1:Inflammation_II	4	0.0410431	0.0313133	0.189951	PPP	Q04609	Lotta et al.	acetylcarnitine (c2)	HMDB0000201	ENSG00000086205	FOLH1	FALSE
175888	MR-IVW LD	bior_002	acetylcarnitine (c2)	GAD1:Q99259:OID31166:v1:Oncology_II	GAD1:Q99259:OID31166:v1:Oncology_II	4	0.0478546	0.0314465	0.128065	PPP	Q99259	Lotta et al.	acetylcarnitine (c2)	HMDB0000201	ENSG00000128683	GAD1	FALSE
175889	MR-IVW LD	bior_002	acetylcarnitine (c2)	GAD2:Q05329:OID30449:v1:Inflammation_II	GAD2:Q05329:OID30449:v1:Inflammation_II	4	0.0168684	0.0313142	0.590105	PPP	Q05329	Lotta et al.	acetylcarnitine (c2)	HMDB0000201	ENSG00000136750	GAD2	FALSE
175890	MR-IVW LD	bior_002	acetylcarnitine (c2)	GAMT:Q14353:OID30133:v1:Cardiometabolic_II	GAMT:Q14353:OID30133:v1:Cardiometabolic_II	4	0.0360508	0.0313709	0.250481	PPP	Q14353	Lotta et al.	acetylcarnitine (c2)	HMDB0000201	ENSG00000130005	GAMT	FALSE
175891	MR-IVW LD	bior_002	acetylcarnitine (c2)	GAPDH:P04406:OID30600:v1:Inflammation_II	GAPDH:P04406:OID30600:v1:Inflammation_II	4	0.0592116	0.0315762	0.0607659	PPP	P04406	Lotta et al.	acetylcarnitine (c2)	HMDB0000201	ENSG00000111640	GAPDH	FALSE
175893	MR-IVW LD	bior_002	acetylcarnitine (c2)	GART:P22102:OID31004:v1:Neurology_II	GART:P22102:OID31004:v1:Neurology_II	4	0.0292704	0.0308988	0.343487	PPP	P22102	Lotta et al.	acetylcarnitine (c2)	HMDB0000201	ENSG00000159131	GART	FALSE
175896	MR-IVW LD	bior_002	acetylcarnitine (c2)	GGCT:O75223:OID30304:v1:Cardiometabolic_II	GGCT:O75223:OID30304:v1:Cardiometabolic_II	4	0.0515949	0.0308967	0.0949358	PPP	O75223	Lotta et al.	acetylcarnitine (c2)	HMDB0000201	ENSG00000006625	GGCT	FALSE
175897	MR-IVW LD	bior_002	acetylcarnitine (c2)	GLA:P06280:OID30594:v1:Inflammation_II	GLA:P06280:OID30594:v1:Inflammation_II	4	0.0871195	0.0312445	0.00529827	PPP	P06280	Lotta et al.	acetylcarnitine (c2)	HMDB0000201	ENSG00000102393	GLA	FALSE
175898	MR-IVW LD	bior_002	acetylcarnitine (c2)	GMPR2:Q9P2T1:OID30623:v1:Inflammation_II	GMPR2:Q9P2T1:OID30623:v1:Inflammation_II	4	0.0477922	0.0312163	0.125769	PPP	Q9P2T1	Lotta et al.	acetylcarnitine (c2)	HMDB0000201	ENSG00000100938	GMPR2	FALSE
175899	MR-IVW LD	bior_002	acetylcarnitine (c2)	GMPR:P36959:OID20641:v1:Inflammation	GMPR:P36959:OID20641:v1:Inflammation	4	0.0572739	0.0308186	0.0631096	PPP	P36959	Lotta et al.	acetylcarnitine (c2)	HMDB0000201	ENSG00000137198	GMPR	FALSE
175903	MR-IVW LD	bior_002	acetylcarnitine (c2)	GUK1:Q16774:OID30148:v1:Cardiometabolic_II	GUK1:Q16774:OID30148:v1:Cardiometabolic_II	4	0.0142982	0.0313709	0.648549	PPP	Q16774	Lotta et al.	acetylcarnitine (c2)	HMDB0000201	ENSG00000143774	GUK1	FALSE
175904	MR-IVW LD	bior_002	acetylcarnitine (c2)	HARS1:P12081:OID21086:v1:Neurology	HARS1:P12081:OID21086:v1:Neurology	4	0.0804707	0.0309824	0.00939585	PPP	P12081	Lotta et al.	acetylcarnitine (c2)	HMDB0000201	ENSG00000170445	HARS	FALSE
175905	MR-IVW LD	bior_002	acetylcarnitine (c2)	HDDC2:Q7Z4H3:OID31447:v1:Oncology_II	HDDC2:Q7Z4H3:OID31447:v1:Oncology_II	4	0.0513768	0.0309343	0.0967462	PPP	Q7Z4H3	Lotta et al.	acetylcarnitine (c2)	HMDB0000201	ENSG00000111906	HDDC2	FALSE
175908	MR-IVW LD	bior_002	acetylcarnitine (c2)	HK2:P52789:OID20065:v1:Cardiometabolic	HK2:P52789:OID20065:v1:Cardiometabolic	4	-0.00233846	0.031285	0.940416	PPP	P52789	Lotta et al.	acetylcarnitine (c2)	HMDB0000201	ENSG00000159399	HK2	FALSE
175909	MR-IVW LD	bior_002	acetylcarnitine (c2)	HMGCL:P35914:OID30214:v1:Cardiometabolic_II	HMGCL:P35914:OID30214:v1:Cardiometabolic_II	4	0.0685214	0.0312839	0.0285019	PPP	P35914	Lotta et al.	acetylcarnitine (c2)	HMDB0000201	ENSG00000117305	HMGCL	FALSE
175910	MR-IVW LD	bior_002	acetylcarnitine (c2)	HMOX1:P09601:OID20217:v1:Cardiometabolic	HMOX1:P09601:OID20217:v1:Cardiometabolic	4	0.00391038	0.0311899	0.900228	PPP	P09601	Lotta et al.	acetylcarnitine (c2)	HMDB0000201	ENSG00000100292	HMOX1	FALSE
175912	MR-IVW LD	bior_002	acetylcarnitine (c2)	HMOX2:P30519:OID20887:v1:Neurology	HMOX2:P30519:OID20887:v1:Neurology	4	0.051495	0.0313412	0.100374	PPP	P30519	Lotta et al.	acetylcarnitine (c2)	HMDB0000201	ENSG00000103415	HMOX2	FALSE
175913	MR-IVW LD	bior_002	acetylcarnitine (c2)	HNMT:P50135:OID20975:v1:Neurology	HNMT:P50135:OID20975:v1:Neurology	4	0.0520355	0.0311826	0.0951704	PPP	P50135	Lotta et al.	acetylcarnitine (c2)	HMDB0000201	ENSG00000150540	HNMT	FALSE
175915	MR-IVW LD	bior_002	acetylcarnitine (c2)	HRAS:P01112:OID31263:v1:Oncology_II	HRAS:P01112:OID31263:v1:Oncology_II	4	0.0147898	0.0311755	0.635211	PPP	P01112	Lotta et al.	acetylcarnitine (c2)	HMDB0000201	ENSG00000174775	HRAS	FALSE
175918	MR-IVW LD	bior_002	acetylcarnitine (c2)	IDO1:P14902:OID30230:v1:Cardiometabolic_II	IDO1:P14902:OID30230:v1:Cardiometabolic_II	4	-0.0154066	0.0312854	0.622399	PPP	P14902	Lotta et al.	acetylcarnitine (c2)	HMDB0000201	ENSG00000131203	IDO1	FALSE
175919	MR-IVW LD	bior_002	acetylcarnitine (c2)	IDO1:P14902:OID30563:v1:Inflammation_II	IDO1:P14902:OID30563:v1:Inflammation_II	4	-7.78143e-05	0.0313141	0.998017	PPP	P14902	Lotta et al.	acetylcarnitine (c2)	HMDB0000201	ENSG00000131203	IDO1	FALSE
175920	MR-IVW LD	bior_002	acetylcarnitine (c2)	IDO1:P14902:OID31050:v1:Neurology_II	IDO1:P14902:OID31050:v1:Neurology_II	4	-0.0056665	0.0308988	0.854493	PPP	P14902	Lotta et al.	acetylcarnitine (c2)	HMDB0000201	ENSG00000131203	IDO1	FALSE
175921	MR-IVW LD	bior_002	acetylcarnitine (c2)	IDO1:P14902:OID31474:v1:Oncology_II	IDO1:P14902:OID31474:v1:Oncology_II	4	-0.0155632	0.0309345	0.614894	PPP	P14902	Lotta et al.	acetylcarnitine (c2)	HMDB0000201	ENSG00000131203	IDO1	FALSE
175924	MR-IVW LD	bior_002	acetylcarnitine (c2)	IL18R1:Q13478:OID20652:v1:Inflammation	IL18R1:Q13478:OID20652:v1:Inflammation	4	0.0148402	0.0308194	0.630145	PPP	Q13478	Lotta et al.	acetylcarnitine (c2)	HMDB0000201	ENSG00000115604	IL18R1	FALSE
175925	MR-IVW LD	bior_002	acetylcarnitine (c2)	IL18RAP:O95256:OID20900:v1:Neurology	IL18RAP:O95256:OID20900:v1:Neurology	4	-0.0147377	0.0311876	0.636534	PPP	O95256	Lotta et al.	acetylcarnitine (c2)	HMDB0000201	ENSG00000115607	IL18RAP	FALSE
175927	MR-IVW LD	bior_002	acetylcarnitine (c2)	IL1R1:P14778:OID21116:v1:Neurology	IL1R1:P14778:OID21116:v1:Neurology	4	0.0419956	0.0310116	0.175676	PPP	P14778	Lotta et al.	acetylcarnitine (c2)	HMDB0000201	ENSG00000115594	IL1R1	FALSE
175930	MR-IVW LD	bior_002	acetylcarnitine (c2)	IL1RAP:Q9NPH3:OID21126:v1:Neurology	IL1RAP:Q9NPH3:OID21126:v1:Neurology	4	-0.0396101	0.0309843	0.20111	PPP	Q9NPH3	Lotta et al.	acetylcarnitine (c2)	HMDB0000201	ENSG00000196083	IL1RAP	FALSE
175932	MR-IVW LD	bior_002	acetylcarnitine (c2)	IL1RL1:Q01638:OID20250:v1:Cardiometabolic	IL1RL1:Q01638:OID20250:v1:Cardiometabolic	4	-0.00292646	0.0308595	0.924449	PPP	Q01638	Lotta et al.	acetylcarnitine (c2)	HMDB0000201	ENSG00000115602	IL1RL1	FALSE
175934	MR-IVW LD	bior_002	acetylcarnitine (c2)	IL1RL2:Q9HB29:OID20487:v1:Inflammation	IL1RL2:Q9HB29:OID20487:v1:Inflammation	4	-0.0672098	0.0312633	0.031571	PPP	Q9HB29	Lotta et al.	acetylcarnitine (c2)	HMDB0000201	ENSG00000115598	IL1RL2	FALSE
175938	MR-IVW LD	bior_002	acetylcarnitine (c2)	INPP1:P49441:OID21345:v1:Oncology	INPP1:P49441:OID21345:v1:Oncology	4	0.103173	0.0310526	0.000892052	PPP	P49441	Lotta et al.	acetylcarnitine (c2)	HMDB0000201	ENSG00000151689	INPP1	FALSE
175939	MR-IVW LD	bior_002	acetylcarnitine (c2)	INPPL1:O15357:OID21314:v1:Oncology	INPPL1:O15357:OID21314:v1:Oncology	4	0.0991998	0.0310532	0.00140068	PPP	O15357	Lotta et al.	acetylcarnitine (c2)	HMDB0000201	ENSG00000165458	INPPL1	FALSE
175941	MR-IVW LD	bior_002	acetylcarnitine (c2)	KDM3A:Q9Y4C1:OID30426:v1:Inflammation_II	KDM3A:Q9Y4C1:OID30426:v1:Inflammation_II	4	-0.0193155	0.0313145	0.537351	PPP	Q9Y4C1	Lotta et al.	acetylcarnitine (c2)	HMDB0000201	ENSG00000115548	KDM3A	FALSE
175942	MR-IVW LD	bior_002	acetylcarnitine (c2)	KHK:P50053:OID30241:v1:Cardiometabolic_II	KHK:P50053:OID30241:v1:Cardiometabolic_II	4	0.0769083	0.0312843	0.013957	PPP	P50053	Lotta et al.	acetylcarnitine (c2)	HMDB0000201	ENSG00000138030	KHK	FALSE
175946	MR-IVW LD	bior_002	acetylcarnitine (c2)	KYNU:Q16719:OID20669:v1:Inflammation	KYNU:Q16719:OID20669:v1:Inflammation	4	0.0715876	0.030818	0.0201839	PPP	Q16719	Lotta et al.	acetylcarnitine (c2)	HMDB0000201	ENSG00000115919	KYNU	FALSE
175949	MR-IVW LD	bior_002	acetylcarnitine (c2)	LYPLA2:O95372:OID30817:v1:Neurology_II	LYPLA2:O95372:OID30817:v1:Neurology_II	4	0.0295731	0.0313687	0.345804	PPP	O95372	Lotta et al.	acetylcarnitine (c2)	HMDB0000201	ENSG00000011009	LYPLA2	FALSE
175951	MR-IVW LD	bior_002	acetylcarnitine (c2)	MARS1:P56192:OID30658:v1:Inflammation_II	MARS1:P56192:OID30658:v1:Inflammation_II	4	0.090614	0.0312437	0.00372882	PPP	P56192	Lotta et al.	acetylcarnitine (c2)	HMDB0000201	ENSG00000166986	MARS1	FALSE
175952	MR-IVW LD	bior_002	acetylcarnitine (c2)	MGLL:Q99685:OID20711:v1:Inflammation	MGLL:Q99685:OID20711:v1:Inflammation	4	0.0427181	0.030939	0.167365	PPP	Q99685	Lotta et al.	acetylcarnitine (c2)	HMDB0000201	ENSG00000074416	MGLL	FALSE
175956	MR-IVW LD	bior_002	acetylcarnitine (c2)	MSRA:Q9UJ68:OID21513:v1:Oncology	MSRA:Q9UJ68:OID21513:v1:Oncology	4	0.0893663	0.0309207	0.00385024	PPP	Q9UJ68	Lotta et al.	acetylcarnitine (c2)	HMDB0000201	ENSG00000175806	MSRA	FALSE
175959	MR-IVW LD	bior_002	acetylcarnitine (c2)	MTR:Q99707:OID30110:v1:Cardiometabolic_II	MTR:Q99707:OID30110:v1:Cardiometabolic_II	4	0.0756057	0.0313699	0.0159467	PPP	Q99707	Lotta et al.	acetylcarnitine (c2)	HMDB0000201	ENSG00000116984	MTR	FALSE
175960	MR-IVW LD	bior_002	acetylcarnitine (c2)	MVK:Q03426:OID20459:v1:Inflammation	MVK:Q03426:OID20459:v1:Inflammation	4	0.110812	0.0312618	0.000393138	PPP	Q03426	Lotta et al.	acetylcarnitine (c2)	HMDB0000201	ENSG00000110921	MVK	FALSE
175963	MR-IVW LD	bior_002	acetylcarnitine (c2)	NADK:O95544:OID20178:v1:Cardiometabolic	NADK:O95544:OID20178:v1:Cardiometabolic	4	0.0515689	0.0309814	0.0960106	PPP	O95544	Lotta et al.	acetylcarnitine (c2)	HMDB0000201	ENSG00000008130	NADK	FALSE
175966	MR-IVW LD	bior_002	acetylcarnitine (c2)	NAMPT:P43490:OID21227:v1:Oncology	NAMPT:P43490:OID21227:v1:Oncology	4	0.0538992	0.0313489	0.0855541	PPP	P43490	Lotta et al.	acetylcarnitine (c2)	HMDB0000201	ENSG00000105835	NAMPT	FALSE
175967	MR-IVW LD	bior_002	acetylcarnitine (c2)	NAPRT:Q6XQN6:OID31114:v1:Neurology_II	NAPRT:Q6XQN6:OID31114:v1:Neurology_II	4	0.0756399	0.0309079	0.0143945	PPP	Q6XQN6	Lotta et al.	acetylcarnitine (c2)	HMDB0000201	ENSG00000147813	NAPRT	FALSE
175968	MR-IVW LD	bior_002	acetylcarnitine (c2)	NARS1:O43776:OID31035:v1:Neurology_II	NARS1:O43776:OID31035:v1:Neurology_II	4	0.0947451	0.0308973	0.00216616	PPP	O43776	Lotta et al.	acetylcarnitine (c2)	HMDB0000201	ENSG00000134440	NARS1	FALSE
175971	MR-IVW LD	bior_002	acetylcarnitine (c2)	NME1:P15531:OID30451:v1:Inflammation_II	NME1:P15531:OID30451:v1:Inflammation_II	4	0.0448178	0.0313143	0.152366	PPP	P15531	Lotta et al.	acetylcarnitine (c2)	HMDB0000201	ENSG00000239672	NME1	FALSE
175972	MR-IVW LD	bior_002	acetylcarnitine (c2)	NME3:Q13232:OID20789:v1:Inflammation	NME3:Q13232:OID20789:v1:Inflammation	4	0.0276649	0.0309711	0.371723	PPP	Q13232	Lotta et al.	acetylcarnitine (c2)	HMDB0000201	ENSG00000103024	NME3	FALSE
175973	MR-IVW LD	bior_002	acetylcarnitine (c2)	NOS1:P29475:OID20863:v1:Neurology	NOS1:P29475:OID20863:v1:Neurology	4	-0.00441319	0.0313427	0.888025	PPP	P29475	Lotta et al.	acetylcarnitine (c2)	HMDB0000201	ENSG00000089250	NOS1	FALSE
175974	MR-IVW LD	bior_002	acetylcarnitine (c2)	NOS2:P35228:OID30087:v1:Cardiometabolic_II	NOS2:P35228:OID30087:v1:Cardiometabolic_II	4	0.0389484	0.03137	0.21439	PPP	P35228	Lotta et al.	acetylcarnitine (c2)	HMDB0000201	ENSG00000007171	NOS2	FALSE
175975	MR-IVW LD	bior_002	acetylcarnitine (c2)	NOS3:P29474:OID20834:v1:Neurology	NOS3:P29474:OID20834:v1:Neurology	4	0.0677901	0.0313418	0.0305464	PPP	P29474	Lotta et al.	acetylcarnitine (c2)	HMDB0000201	ENSG00000164867	NOS3	FALSE
175976	MR-IVW LD	bior_002	acetylcarnitine (c2)	NPL:Q9BXD5:OID30329:v1:Cardiometabolic_II	NPL:Q9BXD5:OID30329:v1:Cardiometabolic_II	4	0.0870808	0.0308658	0.0047834	PPP	Q9BXD5	Lotta et al.	acetylcarnitine (c2)	HMDB0000201	ENSG00000135838	NPL	FALSE
175980	MR-IVW LD	bior_002	acetylcarnitine (c2)	OPLAH:O14841:OID30201:v1:Cardiometabolic_II	OPLAH:O14841:OID30201:v1:Cardiometabolic_II	4	0.109138	0.0312824	0.000485189	PPP	O14841	Lotta et al.	acetylcarnitine (c2)	HMDB0000201	ENSG00000178814	OPLAH	FALSE
175981	MR-IVW LD	bior_002	acetylcarnitine (c2)	OXCT1:P55809:OID30227:v1:Cardiometabolic_II	OXCT1:P55809:OID30227:v1:Cardiometabolic_II	4	0.0766161	0.0312833	0.0143212	PPP	P55809	Lotta et al.	acetylcarnitine (c2)	HMDB0000201	ENSG00000083720	OXCT1	FALSE
175985	MR-IVW LD	bior_002	acetylcarnitine (c2)	PAFAH1B3:Q15102:OID30998:v1:Neurology_II	PAFAH1B3:Q15102:OID30998:v1:Neurology_II	4	0.0629326	0.0308984	0.0416745	PPP	Q15102	Lotta et al.	acetylcarnitine (c2)	HMDB0000201	ENSG00000079462	PAFAH1B3	FALSE
175987	MR-IVW LD	bior_002	acetylcarnitine (c2)	PAM:P19021:OID20291:v1:Cardiometabolic	PAM:P19021:OID20291:v1:Cardiometabolic	4	0.0262597	0.0308856	0.3952	PPP	P19021	Lotta et al.	acetylcarnitine (c2)	HMDB0000201	ENSG00000145730	PAM	FALSE
175990	MR-IVW LD	bior_002	acetylcarnitine (c2)	PCYT2:Q99447:OID31519:v1:Oncology_II	PCYT2:Q99447:OID31519:v1:Oncology_II	4	0.0987571	0.0309325	0.00140966	PPP	Q99447	Lotta et al.	acetylcarnitine (c2)	HMDB0000201	ENSG00000185813	PCYT2	FALSE
175993	MR-IVW LD	bior_002	acetylcarnitine (c2)	PHOSPHO1:Q8TCT1:OID20922:v1:Neurology	PHOSPHO1:Q8TCT1:OID20922:v1:Neurology	4	0.00724198	0.0311004	0.815872	PPP	Q8TCT1	Lotta et al.	acetylcarnitine (c2)	HMDB0000201	ENSG00000173868	PHOSPHO1	FALSE
175994	MR-IVW LD	bior_002	acetylcarnitine (c2)	PHYKPL:Q8IUZ5:OID30634:v1:Inflammation_II	PHYKPL:Q8IUZ5:OID30634:v1:Inflammation_II	4	0.113658	0.0312156	0.000271509	PPP	Q8IUZ5	Lotta et al.	acetylcarnitine (c2)	HMDB0000201	ENSG00000175309	PHYKPL	FALSE
175997	MR-IVW LD	bior_002	acetylcarnitine (c2)	PKLR:P30613:OID20682:v1:Inflammation	PKLR:P30613:OID20682:v1:Inflammation	4	-0.0560709	0.0309676	0.0701982	PPP	P30613	Lotta et al.	acetylcarnitine (c2)	HMDB0000201	ENSG00000143627	PKLR	FALSE
175998	MR-IVW LD	bior_002	acetylcarnitine (c2)	PLA2G7:Q13093:OID21105:v1:Neurology	PLA2G7:Q13093:OID21105:v1:Neurology	4	0.00963513	0.0309831	0.755816	PPP	Q13093	Lotta et al.	acetylcarnitine (c2)	HMDB0000201	ENSG00000146070	PLA2G7	FALSE
176002	MR-IVW LD	bior_002	acetylcarnitine (c2)	PMVK:Q15126:OID20850:v1:Neurology	PMVK:Q15126:OID20850:v1:Neurology	4	0.0729091	0.0313694	0.0201143	PPP	Q15126	Lotta et al.	acetylcarnitine (c2)	HMDB0000201	ENSG00000163344	PMVK	FALSE
176005	MR-IVW LD	bior_002	acetylcarnitine (c2)	PPT1:P50897:OID30947:v1:Neurology_II	PPT1:P50897:OID30947:v1:Neurology_II	4	0.0298921	0.0312971	0.339523	PPP	P50897	Lotta et al.	acetylcarnitine (c2)	HMDB0000201	ENSG00000131238	PPT1	FALSE
176007	MR-IVW LD	bior_002	acetylcarnitine (c2)	RAB10:P61026:OID30357:v1:Cardiometabolic_II	RAB10:P61026:OID30357:v1:Cardiometabolic_II	4	0.069115	0.0308661	0.0251438	PPP	P61026	Lotta et al.	acetylcarnitine (c2)	HMDB0000201	ENSG00000084733	RAB10	FALSE
176010	MR-IVW LD	bior_002	acetylcarnitine (c2)	RAB27B:O00194:OID30354:v1:Cardiometabolic_II	RAB27B:O00194:OID30354:v1:Cardiometabolic_II	4	0.111817	0.0308642	0.000291356	PPP	O00194	Lotta et al.	acetylcarnitine (c2)	HMDB0000201	ENSG00000041353	RAB27B	FALSE
176011	MR-IVW LD	bior_002	acetylcarnitine (c2)	RAB2B:Q8WUD1:OID31362:v1:Oncology_II	RAB2B:Q8WUD1:OID31362:v1:Oncology_II	4	0.0474024	0.0309423	0.125532	PPP	Q8WUD1	Lotta et al.	acetylcarnitine (c2)	HMDB0000201	ENSG00000129472	RAB2B	FALSE
176012	MR-IVW LD	bior_002	acetylcarnitine (c2)	RAB6B:Q9NRW1:OID20817:v1:Neurology	RAB6B:Q9NRW1:OID20817:v1:Neurology	4	-0.0115798	0.0313422	0.711782	PPP	Q9NRW1	Lotta et al.	acetylcarnitine (c2)	HMDB0000201	ENSG00000154917	RAB6B	FALSE
176014	MR-IVW LD	bior_002	acetylcarnitine (c2)	RAC3:P60763:OID30958:v1:Neurology_II	RAC3:P60763:OID30958:v1:Neurology_II	4	0.00414981	0.0312976	0.894516	PPP	P60763	Lotta et al.	acetylcarnitine (c2)	HMDB0000201	ENSG00000169750	RAC3	FALSE
176015	MR-IVW LD	bior_002	acetylcarnitine (c2)	RALB:P11234:OID30567:v1:Inflammation_II	RALB:P11234:OID30567:v1:Inflammation_II	4	0.0211458	0.0313143	0.499501	PPP	P11234	Lotta et al.	acetylcarnitine (c2)	HMDB0000201	ENSG00000144118	RALB	FALSE
176016	MR-IVW LD	bior_002	acetylcarnitine (c2)	RAP1A:P62834:OID30452:v1:Inflammation_II	RAP1A:P62834:OID30452:v1:Inflammation_II	4	0.0242149	0.0313137	0.439345	PPP	P62834	Lotta et al.	acetylcarnitine (c2)	HMDB0000201	ENSG00000116473	RAP1A	FALSE
176018	MR-IVW LD	bior_002	acetylcarnitine (c2)	RBKS:Q9H477:OID20986:v1:Neurology	RBKS:Q9H477:OID20986:v1:Neurology	4	0.0165851	0.0313606	0.596909	PPP	Q9H477	Lotta et al.	acetylcarnitine (c2)	HMDB0000201	ENSG00000171174	RBKS	FALSE
176024	MR-IVW LD	bior_002	acetylcarnitine (c2)	SAT1:P21673:OID30111:v1:Cardiometabolic_II	SAT1:P21673:OID30111:v1:Cardiometabolic_II	4	0.0132342	0.0313709	0.673124	PPP	P21673	Lotta et al.	acetylcarnitine (c2)	HMDB0000201	ENSG00000130066	SAT1	FALSE
176026	MR-IVW LD	bior_002	acetylcarnitine (c2)	SAT2:Q96F10:OID31306:v1:Oncology_II	SAT2:Q96F10:OID31306:v1:Oncology_II	4	0.0610764	0.0311473	0.0498918	PPP	Q96F10	Lotta et al.	acetylcarnitine (c2)	HMDB0000201	ENSG00000141504	SAT2	FALSE
176027	MR-IVW LD	bior_002	acetylcarnitine (c2)	SCLY:Q96I15:OID21425:v1:Oncology	SCLY:Q96I15:OID21425:v1:Oncology	4	0.0652226	0.0309095	0.0348485	PPP	Q96I15	Lotta et al.	acetylcarnitine (c2)	HMDB0000201	ENSG00000132330	SCLY	FALSE
176028	MR-IVW LD	bior_002	acetylcarnitine (c2)	SDHB:P21912:OID31436:v1:Oncology_II	SDHB:P21912:OID31436:v1:Oncology_II	4	0.0729928	0.0309327	0.0182885	PPP	P21912	Lotta et al.	acetylcarnitine (c2)	HMDB0000201	ENSG00000117118	SDHB	FALSE
176032	MR-IVW LD	bior_002	acetylcarnitine (c2)	SETMAR:Q53H47:OID20948:v1:Neurology	SETMAR:Q53H47:OID20948:v1:Neurology	4	0.0322596	0.0311605	0.300542	PPP	Q53H47	Lotta et al.	acetylcarnitine (c2)	HMDB0000201	ENSG00000170364	SETMAR	FALSE
176033	MR-IVW LD	bior_002	acetylcarnitine (c2)	SHMT1:P34896:OID20714:v1:Inflammation	SHMT1:P34896:OID20714:v1:Inflammation	4	0.0814785	0.0309384	0.00844921	PPP	P34896	Lotta et al.	acetylcarnitine (c2)	HMDB0000201	ENSG00000176974	SHMT1	FALSE
176034	MR-IVW LD	bior_002	acetylcarnitine (c2)	SIRT1:Q96EB6:OID30439:v1:Inflammation_II	SIRT1:Q96EB6:OID30439:v1:Inflammation_II	4	0.046553	0.0313141	0.137109	PPP	Q96EB6	Lotta et al.	acetylcarnitine (c2)	HMDB0000201	ENSG00000096717	SIRT1	FALSE
176036	MR-IVW LD	bior_002	acetylcarnitine (c2)	SIRT2:Q8IXJ6:OID21375:v1:Oncology	SIRT2:Q8IXJ6:OID21375:v1:Oncology	4	0.0500025	0.0310543	0.107362	PPP	Q8IXJ6	Lotta et al.	acetylcarnitine (c2)	HMDB0000201	ENSG00000068903	SIRT2	FALSE
176039	MR-IVW LD	bior_002	acetylcarnitine (c2)	SLC16A1:P53985:OID20799:v1:Neurology	SLC16A1:P53985:OID20799:v1:Neurology	4	-0.00471803	0.0313424	0.880345	PPP	P53985	Lotta et al.	acetylcarnitine (c2)	HMDB0000201	ENSG00000155380	SLC16A1	FALSE
176040	MR-IVW LD	bior_002	acetylcarnitine (c2)	SLC1A4:P43007:OID30926:v1:Neurology_II	SLC1A4:P43007:OID30926:v1:Neurology_II	4	-0.0308931	0.0312972	0.3236	PPP	P43007	Lotta et al.	acetylcarnitine (c2)	HMDB0000201	ENSG00000115902	SLC1A4	FALSE
176043	MR-IVW LD	bior_002	acetylcarnitine (c2)	SMPD3:Q9NY59:OID30477:v1:Inflammation_II	SMPD3:Q9NY59:OID30477:v1:Inflammation_II	4	-0.0222789	0.0313145	0.476801	PPP	Q9NY59	Lotta et al.	acetylcarnitine (c2)	HMDB0000201	ENSG00000103056	SMPD3	FALSE
176044	MR-IVW LD	bior_002	acetylcarnitine (c2)	SMS:P52788:OID30853:v1:Neurology_II	SMS:P52788:OID30853:v1:Neurology_II	4	0.0580282	0.0313679	0.0643248	PPP	P52788	Lotta et al.	acetylcarnitine (c2)	HMDB0000201	ENSG00000102172	SMS	FALSE
176048	MR-IVW LD	bior_002	acetylcarnitine (c2)	SPTLC1:O15269:OID31086:v1:Neurology_II	SPTLC1:O15269:OID31086:v1:Neurology_II	4	0.116097	0.0309061	0.00017234	PPP	O15269	Lotta et al.	acetylcarnitine (c2)	HMDB0000201	ENSG00000090054	SPTLC1	FALSE
176050	MR-IVW LD	bior_002	acetylcarnitine (c2)	SULT1A1:P50225:OID21031:v1:Neurology	SULT1A1:P50225:OID21031:v1:Neurology	4	0.086432	0.0308567	0.00509317	PPP	P50225	Lotta et al.	acetylcarnitine (c2)	HMDB0000201	ENSG00000196502	SULT1A1	FALSE
176052	MR-IVW LD	bior_002	acetylcarnitine (c2)	SUOX:P51687:OID31031:v1:Neurology_II	SUOX:P51687:OID31031:v1:Neurology_II	4	0.0949875	0.0308977	0.00211023	PPP	P51687	Lotta et al.	acetylcarnitine (c2)	HMDB0000201	ENSG00000139531	SUOX	FALSE
176053	MR-IVW LD	bior_002	acetylcarnitine (c2)	TARS1:P26639:OID31343:v1:Oncology_II	TARS1:P26639:OID31343:v1:Oncology_II	4	0.0625536	0.0309427	0.043218	PPP	P26639	Lotta et al.	acetylcarnitine (c2)	HMDB0000201	ENSG00000113407	TARS	FALSE
176054	MR-IVW LD	bior_002	acetylcarnitine (c2)	TDO2:P48775:OID30910:v1:Neurology_II	TDO2:P48775:OID30910:v1:Neurology_II	4	0.000112869	0.0312975	0.997123	PPP	P48775	Lotta et al.	acetylcarnitine (c2)	HMDB0000201	ENSG00000151790	TDO2	FALSE
176055	MR-IVW LD	bior_002	acetylcarnitine (c2)	THTPA:Q9BU02:OID31375:v1:Oncology_II	THTPA:Q9BU02:OID31375:v1:Oncology_II	4	0.0681057	0.0309732	0.0278881	PPP	Q9BU02	Lotta et al.	acetylcarnitine (c2)	HMDB0000201	ENSG00000259431	THTPA	FALSE
176057	MR-IVW LD	bior_002	acetylcarnitine (c2)	TIGAR:Q9NQ88:OID20894:v1:Neurology	TIGAR:Q9NQ88:OID20894:v1:Neurology	4	0.0443644	0.0313716	0.157315	PPP	Q9NQ88	Lotta et al.	acetylcarnitine (c2)	HMDB0000201	ENSG00000078237	TIGAR	FALSE
176059	MR-IVW LD	bior_002	acetylcarnitine (c2)	TK1:P04183:OID31294:v1:Oncology_II	TK1:P04183:OID31294:v1:Oncology_II	4	0.0226849	0.0311458	0.466402	PPP	P04183	Lotta et al.	acetylcarnitine (c2)	HMDB0000201	ENSG00000167900	TK1	FALSE
176061	MR-IVW LD	bior_002	acetylcarnitine (c2)	TPK1:Q9H3S4:OID30338:v1:Cardiometabolic_II	TPK1:Q9H3S4:OID30338:v1:Cardiometabolic_II	4	0.0683902	0.0308669	0.0267155	PPP	Q9H3S4	Lotta et al.	acetylcarnitine (c2)	HMDB0000201	ENSG00000196511	TPK1	FALSE
176062	MR-IVW LD	bior_002	acetylcarnitine (c2)	TREH:O43280:OID30388:v1:Cardiometabolic_II	TREH:O43280:OID30388:v1:Cardiometabolic_II	4	0.0448616	0.0308752	0.146224	PPP	O43280	Lotta et al.	acetylcarnitine (c2)	HMDB0000201	ENSG00000118094	TREH	FALSE
176063	MR-IVW LD	bior_002	acetylcarnitine (c2)	TYMP:P19971:OID20234:v1:Cardiometabolic	TYMP:P19971:OID20234:v1:Cardiometabolic	4	0.0516556	0.0310959	0.096679	PPP	P19971	Lotta et al.	acetylcarnitine (c2)	HMDB0000201	ENSG00000025708	TYMP	FALSE
176065	MR-IVW LD	bior_002	acetylcarnitine (c2)	UPB1:Q9UBR1:OID30352:v1:Cardiometabolic_II	UPB1:Q9UBR1:OID30352:v1:Cardiometabolic_II	4	0.0389341	0.0308666	0.207178	PPP	Q9UBR1	Lotta et al.	acetylcarnitine (c2)	HMDB0000201	ENSG00000100024	UPB1	FALSE
176067	MR-IVW LD	bior_002	acetylcarnitine (c2)	VNN1:O95497:OID30711:v1:Inflammation_II	VNN1:O95497:OID30711:v1:Inflammation_II	4	0.000598108	0.0308482	0.984531	PPP	O95497	Lotta et al.	acetylcarnitine (c2)	HMDB0000201	ENSG00000112299	VNN1	FALSE
176068	MR-IVW LD	bior_002	acetylcarnitine (c2)	VNN2:O95498:OID21310:v1:Oncology	VNN2:O95498:OID21310:v1:Oncology	4	-0.00176821	0.0310547	0.954594	PPP	O95498	Lotta et al.	acetylcarnitine (c2)	HMDB0000201	ENSG00000112303	VNN2	FALSE
176069	MR-IVW LD	bior_002	acetylcarnitine (c2)	WARS:P23381:OID21084:v1:Neurology	WARS:P23381:OID21084:v1:Neurology	4	0.0134158	0.0309846	0.665028	PPP	P23381	Lotta et al.	acetylcarnitine (c2)	HMDB0000201	ENSG00000140105	WARS	FALSE
176070	MR-IVW LD	bior_002	acetylcarnitine (c2)	YARS1:P54577:OID31494:v1:Oncology_II	YARS1:P54577:OID31494:v1:Oncology_II	4	0.0742726	0.0309329	0.0163465	PPP	P54577	Lotta et al.	acetylcarnitine (c2)	HMDB0000201	ENSG00000134684	YARS	FALSE
176071	MR-IVW LD	bior_031	hexadecanoylcarnitine	10024_44_HOGA1_HOGA1	10024_44_HOGA1_HOGA1	6	0.0212917	0.0355792	0.549553	DeCODE	Q86XE5	Lotta et al.	hexadecanoylcarnitine	HMDB0000222	ENSG00000241935	HOGA1	FALSE
176072	MR-IVW LD	bior_031	hexadecanoylcarnitine	10086_39_CBS_CBS	10086_39_CBS_CBS	6	0.0936233	0.0355786	0.00850217	DeCODE	P35520	Lotta et al.	hexadecanoylcarnitine	HMDB0000222	ENSG00000160200	CBS	FALSE
176073	MR-IVW LD	bior_031	hexadecanoylcarnitine	10531_18_NRAS_RASN	10531_18_NRAS_RASN	6	-0.0211289	0.0356795	0.553726	DeCODE	P01111	Lotta et al.	hexadecanoylcarnitine	HMDB0000222	ENSG00000213281	NRAS	FALSE
176074	MR-IVW LD	bior_031	hexadecanoylcarnitine	10612_18_PLOD3_PLOD3	10612_18_PLOD3_PLOD3	6	0.0324478	0.0355795	0.361779	DeCODE	O60568	Lotta et al.	hexadecanoylcarnitine	HMDB0000222	ENSG00000106397	PLOD3	FALSE
176075	MR-IVW LD	bior_031	hexadecanoylcarnitine	11098_1_PDXK_PDXK	11098_1_PDXK_PDXK	6	0.00561828	0.035578	0.874524	DeCODE	O00764	Lotta et al.	hexadecanoylcarnitine	HMDB0000222	ENSG00000160209	PDXK	FALSE
176076	MR-IVW LD	bior_031	hexadecanoylcarnitine	11241_8_ASL_ARLY	11241_8_ASL_ARLY	6	0.0129596	0.0355778	0.715663	DeCODE	P04424	Lotta et al.	hexadecanoylcarnitine	HMDB0000222	ENSG00000126522	ASL	FALSE
176077	MR-IVW LD	bior_031	hexadecanoylcarnitine	11247_20_NAGS_NAGS	11247_20_NAGS_NAGS	6	0.0581996	0.0355777	0.101872	DeCODE	Q8N159	Lotta et al.	hexadecanoylcarnitine	HMDB0000222	ENSG00000161653	NAGS	FALSE
176078	MR-IVW LD	bior_031	hexadecanoylcarnitine	11280_6_GAD1_DCE1	11280_6_GAD1_DCE1	6	0.0462612	0.0355776	0.193502	DeCODE	Q99259	Lotta et al.	hexadecanoylcarnitine	HMDB0000222	ENSG00000128683	GAD1	FALSE
176079	MR-IVW LD	bior_031	hexadecanoylcarnitine	11348_132_P4HA2_P4HA2	11348_132_P4HA2_P4HA2	6	0.049612	0.0355777	0.163177	DeCODE	O15460	Lotta et al.	hexadecanoylcarnitine	HMDB0000222	ENSG00000072682	P4HA2	FALSE
176080	MR-IVW LD	bior_031	hexadecanoylcarnitine	11361_73_TYMP_TP	11361_73_TYMP_TP	6	0.0470412	0.0355778	0.186099	DeCODE	P19971	Lotta et al.	hexadecanoylcarnitine	HMDB0000222	ENSG00000025708	TYMP	FALSE
176081	MR-IVW LD	bior_031	hexadecanoylcarnitine	11368_32_AK2_KAD2	11368_32_AK2_KAD2	6	0.0567663	0.0355778	0.110589	DeCODE	P54819	Lotta et al.	hexadecanoylcarnitine	HMDB0000222	ENSG00000004455	AK2	FALSE
176082	MR-IVW LD	bior_031	hexadecanoylcarnitine	11377_19_ADH7_ADH7	11377_19_ADH7_ADH7	6	0.0494454	0.0355772	0.164588	DeCODE	P40394	Lotta et al.	hexadecanoylcarnitine	HMDB0000222	ENSG00000196344	ADH7	FALSE
176083	MR-IVW LD	bior_031	hexadecanoylcarnitine	11381_56_PRPS1_PRPS1	11381_56_PRPS1_PRPS1	6	0.048042	0.0355777	0.176907	DeCODE	P60891	Lotta et al.	hexadecanoylcarnitine	HMDB0000222	ENSG00000147224	PRPS1	FALSE
176084	MR-IVW LD	bior_031	hexadecanoylcarnitine	11382_5_BLVRA_BIEA	11382_5_BLVRA_BIEA	6	0.0660453	0.0355776	0.0634006	DeCODE	P53004	Lotta et al.	hexadecanoylcarnitine	HMDB0000222	ENSG00000106605	BLVRA	FALSE
176085	MR-IVW LD	bior_031	hexadecanoylcarnitine	11391_69_MVK_MVK	11391_69_MVK_MVK	6	0.0457119	0.0355776	0.198844	DeCODE	Q03426	Lotta et al.	hexadecanoylcarnitine	HMDB0000222	ENSG00000110921	MVK	FALSE
176086	MR-IVW LD	bior_031	hexadecanoylcarnitine	11402_17_KMT2C_KMT2C	11402_17_KMT2C_KMT2C	6	0.03232	0.0355781	0.363655	DeCODE	Q8NEZ4	Lotta et al.	hexadecanoylcarnitine	HMDB0000222	ENSG00000055609	KMT2C	FALSE
176087	MR-IVW LD	bior_031	hexadecanoylcarnitine	11424_4_FAH_FAAA	11424_4_FAH_FAAA	6	0.022662	0.0355778	0.524145	DeCODE	P16930	Lotta et al.	hexadecanoylcarnitine	HMDB0000222	ENSG00000103876	FAH	FALSE
176088	MR-IVW LD	bior_031	hexadecanoylcarnitine	11441_11_PYGL_PYGL	11441_11_PYGL_PYGL	6	0.0759589	0.0355775	0.032759	DeCODE	P06737	Lotta et al.	hexadecanoylcarnitine	HMDB0000222	ENSG00000100504	PYGL	FALSE
176089	MR-IVW LD	bior_031	hexadecanoylcarnitine	11448_34_GALK1_GALK1	11448_34_GALK1_GALK1	6	0.0609677	0.0355776	0.086592	DeCODE	P51570	Lotta et al.	hexadecanoylcarnitine	HMDB0000222	ENSG00000108479	GALK1	FALSE
176090	MR-IVW LD	bior_031	hexadecanoylcarnitine	11572_4_DNM2_DYN2	11572_4_DNM2_DYN2	6	0.0983915	0.0355773	0.00568233	DeCODE	P50570	Lotta et al.	hexadecanoylcarnitine	HMDB0000222	ENSG00000079805	DNM2	FALSE
176091	MR-IVW LD	bior_031	hexadecanoylcarnitine	11645_9_P4HA1_P4HA1	11645_9_P4HA1_P4HA1	6	0.0377184	0.0355777	0.289067	DeCODE	P13674	Lotta et al.	hexadecanoylcarnitine	HMDB0000222	ENSG00000122884	P4HA1	FALSE
176092	MR-IVW LD	bior_031	hexadecanoylcarnitine	11653_69_SLC6A9_SC6A9	11653_69_SLC6A9_SC6A9	6	0.025908	0.0355778	0.466487	DeCODE	P48067	Lotta et al.	hexadecanoylcarnitine	HMDB0000222	ENSG00000196517	SLC6A9	FALSE
176093	MR-IVW LD	bior_031	hexadecanoylcarnitine	11709_29_CPT1B_CPT1B	11709_29_CPT1B_CPT1B	6	0.0657643	0.0355777	0.0645341	DeCODE	Q92523	Lotta et al.	hexadecanoylcarnitine	HMDB0000222	ENSG00000205560	CPT1B	FALSE
176094	MR-IVW LD	bior_031	hexadecanoylcarnitine	12018_84_TPK1_TPK1	12018_84_TPK1_TPK1	6	0.0625346	0.0355778	0.0788006	DeCODE	Q9H3S4	Lotta et al.	hexadecanoylcarnitine	HMDB0000222	ENSG00000196511	TPK1	FALSE
176095	MR-IVW LD	bior_031	hexadecanoylcarnitine	12334_25_SHMT1_cSHMT	12334_25_SHMT1_cSHMT	6	0.0560407	0.0355778	0.115219	DeCODE	P34896	Lotta et al.	hexadecanoylcarnitine	HMDB0000222	ENSG00000176974	SHMT1	FALSE
176096	MR-IVW LD	bior_031	hexadecanoylcarnitine	12340_17_AARS_SYAC	12340_17_AARS_SYAC	6	0.027457	0.035578	0.440267	DeCODE	P49588	Lotta et al.	hexadecanoylcarnitine	HMDB0000222	ENSG00000090861	AARS	FALSE
176097	MR-IVW LD	bior_031	hexadecanoylcarnitine	12348_46_SARS2_SYSM	12348_46_SARS2_SYSM	6	0.0435603	0.0355766	0.220798	DeCODE	Q9NP81	Lotta et al.	hexadecanoylcarnitine	HMDB0000222	ENSG00000104835	SARS2	FALSE
176098	MR-IVW LD	bior_031	hexadecanoylcarnitine	12374_8_PAFAH1B3_PA1B3	12374_8_PAFAH1B3_PA1B3	6	0.0365847	0.0355778	0.303809	DeCODE	Q15102	Lotta et al.	hexadecanoylcarnitine	HMDB0000222	ENSG00000079462	PAFAH1B3	FALSE
176099	MR-IVW LD	bior_031	hexadecanoylcarnitine	12395_86_DARS2_SYDM	12395_86_DARS2_SYDM	6	0.0479599	0.0355771	0.17764	DeCODE	Q6PI48	Lotta et al.	hexadecanoylcarnitine	HMDB0000222	ENSG00000117593	DARS2	FALSE
176100	MR-IVW LD	bior_031	hexadecanoylcarnitine	12422_143_ALOX15B_LX15B	12422_143_ALOX15B_LX15B	6	0.0114277	0.0355773	0.748052	DeCODE	O15296	Lotta et al.	hexadecanoylcarnitine	HMDB0000222	ENSG00000179593	ALOX15B	FALSE
176101	MR-IVW LD	bior_031	hexadecanoylcarnitine	12425_104_ARF6_ARF6	12425_104_ARF6_ARF6	6	-0.0025971	0.0355776	0.941808	DeCODE	P62330	Lotta et al.	hexadecanoylcarnitine	HMDB0000222	ENSG00000165527	ARF6	FALSE
176102	MR-IVW LD	bior_031	hexadecanoylcarnitine	12428_2_LYPLAL1_LYPL1	12428_2_LYPLAL1_LYPL1	6	0.0480438	0.0355775	0.176888	DeCODE	Q5VWZ2	Lotta et al.	hexadecanoylcarnitine	HMDB0000222	ENSG00000143353	LYPLAL1	FALSE
176103	MR-IVW LD	bior_031	hexadecanoylcarnitine	12450_42_PMVK_PMVK	12450_42_PMVK_PMVK	6	0.0718834	0.0355777	0.0433354	DeCODE	Q15126	Lotta et al.	hexadecanoylcarnitine	HMDB0000222	ENSG00000163344	PMVK	FALSE
176104	MR-IVW LD	bior_031	hexadecanoylcarnitine	12462_20_SETMAR_SETMR	12462_20_SETMAR_SETMR	6	0.0375462	0.0355772	0.291268	DeCODE	Q53H47	Lotta et al.	hexadecanoylcarnitine	HMDB0000222	ENSG00000170364	SETMAR	FALSE
176105	MR-IVW LD	bior_031	hexadecanoylcarnitine	12476_50_TIGAR_TIGAR	12476_50_TIGAR_TIGAR	6	0.078862	0.0355775	0.0266487	DeCODE	Q9NQ88	Lotta et al.	hexadecanoylcarnitine	HMDB0000222	ENSG00000078237	TIGAR	FALSE
176106	MR-IVW LD	bior_031	hexadecanoylcarnitine	12507_16_ITPKC_IP3KC	12507_16_ITPKC_IP3KC	6	0.00952102	0.0355776	0.788997	DeCODE	Q96DU7	Lotta et al.	hexadecanoylcarnitine	HMDB0000222	ENSG00000086544	ITPKC	FALSE
176107	MR-IVW LD	bior_031	hexadecanoylcarnitine	12515_45_UCK2_UCK2	12515_45_UCK2_UCK2	6	0.0426756	0.0355773	0.230326	DeCODE	Q9BZX2	Lotta et al.	hexadecanoylcarnitine	HMDB0000222	ENSG00000143179	UCK2	FALSE
176108	MR-IVW LD	bior_031	hexadecanoylcarnitine	12524_18_SAT2_SAT2	12524_18_SAT2_SAT2	6	0.0727689	0.0355774	0.0408186	DeCODE	Q96F10	Lotta et al.	hexadecanoylcarnitine	HMDB0000222	ENSG00000141504	SAT2	FALSE
176109	MR-IVW LD	bior_031	hexadecanoylcarnitine	12581_39_IMPA2_IMPA2	12581_39_IMPA2_IMPA2	6	0.0692377	0.0355777	0.0516427	DeCODE	O14732	Lotta et al.	hexadecanoylcarnitine	HMDB0000222	ENSG00000141401	IMPA2	FALSE
176110	MR-IVW LD	bior_031	hexadecanoylcarnitine	12632_14_NAT1_ARY1	12632_14_NAT1_ARY1	6	0.0571212	0.0355777	0.108376	DeCODE	P18440	Lotta et al.	hexadecanoylcarnitine	HMDB0000222	ENSG00000171428	NAT1	FALSE
176111	MR-IVW LD	bior_031	hexadecanoylcarnitine	12636_113_SMYD2_SMYD2	12636_113_SMYD2_SMYD2	6	0.023852	0.0355768	0.50258	DeCODE	Q9NRG4	Lotta et al.	hexadecanoylcarnitine	HMDB0000222	ENSG00000143499	SMYD2	FALSE
176112	MR-IVW LD	bior_031	hexadecanoylcarnitine	12637_7_CRAT_CACP	12637_7_CRAT_CACP	6	0.196787	0.0355718	3.16422e-08	DeCODE	P43155	Lotta et al.	hexadecanoylcarnitine	HMDB0000222	ENSG00000095321	CRAT	FALSE
176113	MR-IVW LD	bior_031	hexadecanoylcarnitine	12641_3_INPP5B_I5P2	12641_3_INPP5B_I5P2	6	0.10282	0.0355773	0.00385185	DeCODE	P32019	Lotta et al.	hexadecanoylcarnitine	HMDB0000222	ENSG00000204084	INPP5B	FALSE
176114	MR-IVW LD	bior_031	hexadecanoylcarnitine	12644_63_ADSS_PURA2	12644_63_ADSS_PURA2	6	0.0424578	0.0355778	0.232721	DeCODE	P30520	Lotta et al.	hexadecanoylcarnitine	HMDB0000222	ENSG00000035687	ADSS	FALSE
176115	MR-IVW LD	bior_031	hexadecanoylcarnitine	12647_52_SETD2_SETD2	12647_52_SETD2_SETD2	6	0.0957961	0.0355772	0.00708915	DeCODE	Q9BYW2	Lotta et al.	hexadecanoylcarnitine	HMDB0000222	ENSG00000181555	SETD2	FALSE
176116	MR-IVW LD	bior_031	hexadecanoylcarnitine	12658_72_PANK3_PANK3	12658_72_PANK3_PANK3	6	0.100289	0.0355772	0.00481863	DeCODE	Q9H999	Lotta et al.	hexadecanoylcarnitine	HMDB0000222	ENSG00000120137	PANK3	FALSE
176117	MR-IVW LD	bior_031	hexadecanoylcarnitine	12667_2_GDA_GUAD	12667_2_GDA_GUAD	6	0.0117684	0.0355779	0.740813	DeCODE	Q9Y2T3	Lotta et al.	hexadecanoylcarnitine	HMDB0000222	ENSG00000119125	GDA	FALSE
176118	MR-IVW LD	bior_031	hexadecanoylcarnitine	12675_14_DARS_SYDC	12675_14_DARS_SYDC	6	0.0834968	0.0355775	0.0189304	DeCODE	P14868	Lotta et al.	hexadecanoylcarnitine	HMDB0000222	ENSG00000115866	DARS	FALSE
176119	MR-IVW LD	bior_031	hexadecanoylcarnitine	12686_15_MPST_THTM	12686_15_MPST_THTM	6	0.0123251	0.0405972	0.761436	DeCODE	P25325	Lotta et al.	hexadecanoylcarnitine	HMDB0000222	ENSG00000128309	MPST	FALSE
176120	MR-IVW LD	bior_031	hexadecanoylcarnitine	12691_44_SHMT2_GLYM	12691_44_SHMT2_GLYM	6	0.0390742	0.0355769	0.272072	DeCODE	P34897	Lotta et al.	hexadecanoylcarnitine	HMDB0000222	ENSG00000182199	SHMT2	FALSE
176121	MR-IVW LD	bior_031	hexadecanoylcarnitine	12692_56_DOT1L_DOT1L	12692_56_DOT1L_DOT1L	6	0.0435895	0.0355768	0.220491	DeCODE	Q8TEK3	Lotta et al.	hexadecanoylcarnitine	HMDB0000222	ENSG00000104885	DOT1L	FALSE
176122	MR-IVW LD	bior_031	hexadecanoylcarnitine	12697_30_PIP4K2A_PI42A	12697_30_PIP4K2A_PI42A	6	0.0818794	0.0355776	0.0213674	DeCODE	P48426	Lotta et al.	hexadecanoylcarnitine	HMDB0000222	ENSG00000150867	PIP4K2A	FALSE
176123	MR-IVW LD	bior_031	hexadecanoylcarnitine	12700_9_ACLY_ACLY	12700_9_ACLY_ACLY	6	0.0367312	0.0355778	0.301875	DeCODE	P53396	Lotta et al.	hexadecanoylcarnitine	HMDB0000222	ENSG00000131473	ACLY	FALSE
176124	MR-IVW LD	bior_031	hexadecanoylcarnitine	12786_61_GPCPD1_GDE5	12786_61_GPCPD1_GDE5	6	0.0749171	0.0355775	0.0352268	DeCODE	Q9NPB8	Lotta et al.	hexadecanoylcarnitine	HMDB0000222	ENSG00000125772	GPCPD1	FALSE
176125	MR-IVW LD	bior_031	hexadecanoylcarnitine	12812_25_ACYP2_ACYP2	12812_25_ACYP2_ACYP2	6	0.0871792	0.0405967	0.0317578	DeCODE	P14621	Lotta et al.	hexadecanoylcarnitine	HMDB0000222	ENSG00000170634	ACYP2	FALSE
176126	MR-IVW LD	bior_031	hexadecanoylcarnitine	12815_9_IARS_SYIC	12815_9_IARS_SYIC	6	0.00409746	0.0355775	0.90831	DeCODE	P41252	Lotta et al.	hexadecanoylcarnitine	HMDB0000222	ENSG00000196305	IARS	FALSE
176127	MR-IVW LD	bior_031	hexadecanoylcarnitine	12818_159_SLC14A2_UT2	12818_159_SLC14A2_UT2	6	0.0734446	0.0355775	0.0389843	DeCODE	Q15849	Lotta et al.	hexadecanoylcarnitine	HMDB0000222	ENSG00000132874	SLC14A2	FALSE
176128	MR-IVW LD	bior_031	hexadecanoylcarnitine	12881_17_RDH16_RDH16	12881_17_RDH16_RDH16	6	0.0384389	0.0355778	0.279956	DeCODE	O75452	Lotta et al.	hexadecanoylcarnitine	HMDB0000222	ENSG00000139547	RDH16	FALSE
176129	MR-IVW LD	bior_031	hexadecanoylcarnitine	12895_28_DGKB_DGKB	12895_28_DGKB_DGKB	6	0.0173438	0.0355774	0.625908	DeCODE	Q9Y6T7	Lotta et al.	hexadecanoylcarnitine	HMDB0000222	ENSG00000136267	DGKB	FALSE
176130	MR-IVW LD	bior_031	hexadecanoylcarnitine	12960_9_GCK_HXK4	12960_9_GCK_HXK4	6	0.0384813	0.0355776	0.279423	DeCODE	P35557	Lotta et al.	hexadecanoylcarnitine	HMDB0000222	ENSG00000106633	GCK	FALSE
176131	MR-IVW LD	bior_031	hexadecanoylcarnitine	13059_33_RFK_RIFK	13059_33_RFK_RIFK	6	0.00705083	0.0355778	0.842904	DeCODE	Q969G6	Lotta et al.	hexadecanoylcarnitine	HMDB0000222	ENSG00000135002	RFK	FALSE
176132	MR-IVW LD	bior_031	hexadecanoylcarnitine	13083_18_VARS_SYVC	13083_18_VARS_SYVC	6	0.00669885	0.0355779	0.850652	DeCODE	P26640	Lotta et al.	hexadecanoylcarnitine	HMDB0000222	ENSG00000204394	VARS1	FALSE
176133	MR-IVW LD	bior_031	hexadecanoylcarnitine	13130_150_HK2_HXK2	13130_150_HK2_HXK2	6	0.0155157	0.0355778	0.66276	DeCODE	P52789	Lotta et al.	hexadecanoylcarnitine	HMDB0000222	ENSG00000159399	HK2	FALSE
176134	MR-IVW LD	bior_031	hexadecanoylcarnitine	13131_5_HK1_HXK1	13131_5_HK1_HXK1	6	0.0238564	0.0355777	0.502512	DeCODE	P19367	Lotta et al.	hexadecanoylcarnitine	HMDB0000222	ENSG00000156515	HK1	FALSE
176135	MR-IVW LD	bior_031	hexadecanoylcarnitine	13430_50_SLC14A1_UT1	13430_50_SLC14A1_UT1	6	0.0717448	0.0355761	0.0437315	DeCODE	Q13336	Lotta et al.	hexadecanoylcarnitine	HMDB0000222	ENSG00000141469	SLC14A1	FALSE
176136	MR-IVW LD	bior_031	hexadecanoylcarnitine	13473_55_ITPKA_IP3KA	13473_55_ITPKA_IP3KA	6	0.0588242	0.035576	0.0982327	DeCODE	P23677	Lotta et al.	hexadecanoylcarnitine	HMDB0000222	ENSG00000137825	ITPKA	FALSE
176137	MR-IVW LD	bior_031	hexadecanoylcarnitine	13494_6_CERS5_CERS5	13494_6_CERS5_CERS5	6	0.0463225	0.0355762	0.192895	DeCODE	Q8N5B7	Lotta et al.	hexadecanoylcarnitine	HMDB0000222	ENSG00000139624	CERS5	FALSE
176138	MR-IVW LD	bior_031	hexadecanoylcarnitine	13498_1_MIOX_MIOX	13498_1_MIOX_MIOX	6	-0.00527335	0.0355759	0.882163	DeCODE	Q9UGB7	Lotta et al.	hexadecanoylcarnitine	HMDB0000222	ENSG00000100253	MIOX	FALSE
176139	MR-IVW LD	bior_031	hexadecanoylcarnitine	13595_20_THTPA_THTPA	13595_20_THTPA_THTPA	6	0.00464717	0.035641	0.896259	DeCODE	Q9BU02	Lotta et al.	hexadecanoylcarnitine	HMDB0000222	ENSG00000259431	THTPA	FALSE
176140	MR-IVW LD	bior_031	hexadecanoylcarnitine	13596_3_RAB27B_RB27B	13596_3_RAB27B_RB27B	6	0.0531877	0.0355763	0.134906	DeCODE	O00194	Lotta et al.	hexadecanoylcarnitine	HMDB0000222	ENSG00000041353	RAB27B	FALSE
176141	MR-IVW LD	bior_031	hexadecanoylcarnitine	13623_4_MLL2_MLL2	13623_4_MLL2_MLL2	6	0.0483074	0.0355757	0.174502	DeCODE	O14686	Lotta et al.	hexadecanoylcarnitine	HMDB0000222	ENSG00000167548	KMT2D	FALSE
176142	MR-IVW LD	bior_031	hexadecanoylcarnitine	13624_17_NADK_NADK	13624_17_NADK_NADK	6	0.066652	0.0355763	0.0609996	DeCODE	O95544	Lotta et al.	hexadecanoylcarnitine	HMDB0000222	ENSG00000008130	NADK	FALSE
176143	MR-IVW LD	bior_031	hexadecanoylcarnitine	13689_2_ODC1_Ornithine_decarboxylase	13689_2_ODC1_Ornithine_decarboxylase	6	0.0009597	0.0355731	0.978477	DeCODE	P11926	Lotta et al.	hexadecanoylcarnitine	HMDB0000222	ENSG00000115758	ODC1	FALSE
176144	MR-IVW LD	bior_031	hexadecanoylcarnitine	13936_24_PGK2_PGK2	13936_24_PGK2_PGK2	6	0.0463078	0.0355733	0.192999	DeCODE	P07205	Lotta et al.	hexadecanoylcarnitine	HMDB0000222	ENSG00000170950	PGK2	FALSE
176145	MR-IVW LD	bior_031	hexadecanoylcarnitine	13941_82_FARS2_SYFM	13941_82_FARS2_SYFM	6	0.0283956	0.0355731	0.424735	DeCODE	O95363	Lotta et al.	hexadecanoylcarnitine	HMDB0000222	ENSG00000145982	FARS2	FALSE
176146	MR-IVW LD	bior_031	hexadecanoylcarnitine	13947_371_NUDT12_NUD12	13947_371_NUDT12_NUD12	6	0.0239751	0.0355735	0.500337	DeCODE	Q9BQG2	Lotta et al.	hexadecanoylcarnitine	HMDB0000222	ENSG00000112874	NUDT12	FALSE
176147	MR-IVW LD	bior_031	hexadecanoylcarnitine	13990_1_PC_pyruvate_carboxylase	13990_1_PC_pyruvate_carboxylase	6	0.0481437	0.0355732	0.175937	DeCODE	P11498	Lotta et al.	hexadecanoylcarnitine	HMDB0000222	ENSG00000173599	PC	FALSE
176148	MR-IVW LD	bior_031	hexadecanoylcarnitine	13998_26_ADSSL1_PURA1	13998_26_ADSSL1_PURA1	6	0.0297571	0.0355732	0.402872	DeCODE	Q8N142	Lotta et al.	hexadecanoylcarnitine	HMDB0000222	ENSG00000185100	ADSSL1	FALSE
176149	MR-IVW LD	bior_031	hexadecanoylcarnitine	14006_36_GNMT_GNMT	14006_36_GNMT_GNMT	6	0.0191196	0.0355731	0.59094	DeCODE	Q14749	Lotta et al.	hexadecanoylcarnitine	HMDB0000222	ENSG00000124713	GNMT	FALSE
176150	MR-IVW LD	bior_031	hexadecanoylcarnitine	14048_7_IL1RAP_IL_1_R_AcP	14048_7_IL1RAP_IL_1_R_AcP	6	0.0307056	0.0355735	0.38805	DeCODE	Q9NPH3	Lotta et al.	hexadecanoylcarnitine	HMDB0000222	ENSG00000196083	IL1RAP	FALSE
176151	MR-IVW LD	bior_031	hexadecanoylcarnitine	14079_14_IL18R1_IL_18_Ra	14079_14_IL18R1_IL_18_Ra	6	-0.0389236	0.0355717	0.273855	DeCODE	Q13478	Lotta et al.	hexadecanoylcarnitine	HMDB0000222	ENSG00000115604	IL18R1	FALSE
176152	MR-IVW LD	bior_031	hexadecanoylcarnitine	14083_25_SEPHS1_SPS1	14083_25_SEPHS1_SPS1	6	0.0604858	0.0355732	0.0890705	DeCODE	P49903	Lotta et al.	hexadecanoylcarnitine	HMDB0000222	ENSG00000086475	SEPHS1	FALSE
176153	MR-IVW LD	bior_031	hexadecanoylcarnitine	14098_28_CARS_SYCC	14098_28_CARS_SYCC	6	0.0793919	0.0355731	0.0256284	DeCODE	P49589	Lotta et al.	hexadecanoylcarnitine	HMDB0000222	ENSG00000110619	CARS	FALSE
176154	MR-IVW LD	bior_031	hexadecanoylcarnitine	14226_120_BHMT2_BHMT2	14226_120_BHMT2_BHMT2	6	0.0167876	0.0355733	0.636987	DeCODE	Q9H2M3	Lotta et al.	hexadecanoylcarnitine	HMDB0000222	ENSG00000132840	BHMT2	FALSE
176155	MR-IVW LD	bior_031	hexadecanoylcarnitine	14271_23_RAB6B_RAB6B	14271_23_RAB6B_RAB6B	6	0.0898498	0.0355729	0.0115437	DeCODE	Q9NRW1	Lotta et al.	hexadecanoylcarnitine	HMDB0000222	ENSG00000154917	RAB6B	FALSE
176156	MR-IVW LD	bior_031	hexadecanoylcarnitine	14287_6_RAB5C_RAB5C	14287_6_RAB5C_RAB5C	6	0.106721	0.0405913	0.00855994	DeCODE	P51148	Lotta et al.	hexadecanoylcarnitine	HMDB0000222	ENSG00000108774	RAB5C	FALSE
176157	MR-IVW LD	bior_031	hexadecanoylcarnitine	14332_3_RALA_RALA	14332_3_RALA_RALA	6	0.0766805	0.035573	0.0311166	DeCODE	P11233	Lotta et al.	hexadecanoylcarnitine	HMDB0000222	ENSG00000006451	RALA	FALSE
176158	MR-IVW LD	bior_031	hexadecanoylcarnitine	15414_316_LDHA_LDHA	15414_316_LDHA_LDHA	6	0.0595175	0.0355729	0.0943046	DeCODE	P00338	Lotta et al.	hexadecanoylcarnitine	HMDB0000222	ENSG00000134333	LDHA	FALSE
176159	MR-IVW LD	bior_031	hexadecanoylcarnitine	15426_5_NEU1_NEUR1	15426_5_NEU1_NEUR1	6	-0.0046964	0.0355722	0.894965	DeCODE	Q99519	Lotta et al.	hexadecanoylcarnitine	HMDB0000222	ENSG00000204386	NEU1	FALSE
176160	MR-IVW LD	bior_031	hexadecanoylcarnitine	15431_31_OTC_OTCase	15431_31_OTC_OTCase	6	-0.0304782	0.0355729	0.391566	DeCODE	P00480	Lotta et al.	hexadecanoylcarnitine	HMDB0000222	ENSG00000036473	OTC	FALSE
176161	MR-IVW LD	bior_031	hexadecanoylcarnitine	15435_4_PNP_PNP	15435_4_PNP_PNP	6	0.0505756	0.0355734	0.155106	DeCODE	P00491	Lotta et al.	hexadecanoylcarnitine	HMDB0000222	ENSG00000198805	PNP	FALSE
176162	MR-IVW LD	bior_031	hexadecanoylcarnitine	15457_14_ANPEP_Aminopeptidase_N	15457_14_ANPEP_Aminopeptidase_N	6	0.0219727	0.0355727	0.536783	DeCODE	P15144	Lotta et al.	hexadecanoylcarnitine	HMDB0000222	ENSG00000166825	ANPEP	FALSE
176163	MR-IVW LD	bior_031	hexadecanoylcarnitine	15480_2_VNN2_VNN2	15480_2_VNN2_VNN2	6	0.0420972	0.0355726	0.236645	DeCODE	O95498	Lotta et al.	hexadecanoylcarnitine	HMDB0000222	ENSG00000112303	VNN2	FALSE
176164	MR-IVW LD	bior_031	hexadecanoylcarnitine	15487_164_CES1_carboxylesterase__liver	15487_164_CES1_carboxylesterase__liver	6	0.0099513	0.035573	0.779675	DeCODE	P23141	Lotta et al.	hexadecanoylcarnitine	HMDB0000222	ENSG00000198848	CES1	FALSE
176165	MR-IVW LD	bior_031	hexadecanoylcarnitine	15514_26_BCHE_Pseudocholinesterase	15514_26_BCHE_Pseudocholinesterase	6	-0.0141389	0.035573	0.691027	DeCODE	P06276	Lotta et al.	hexadecanoylcarnitine	HMDB0000222	ENSG00000114200	BCHE	FALSE
176166	MR-IVW LD	bior_031	hexadecanoylcarnitine	15526_33_GSS_GSHB	15526_33_GSS_GSHB	6	0.0266149	0.0355973	0.454662	DeCODE	P48637	Lotta et al.	hexadecanoylcarnitine	HMDB0000222	ENSG00000100983	GSS	FALSE
176167	MR-IVW LD	bior_031	hexadecanoylcarnitine	15542_19_CKMT1A_KCRU	15542_19_CKMT1A_KCRU	6	-0.00523124	0.0355734	0.883089	DeCODE	P12532	Lotta et al.	hexadecanoylcarnitine	HMDB0000222	ENSG00000237289	CKMT1A	FALSE
176168	MR-IVW LD	bior_031	hexadecanoylcarnitine	15553_22_ACHE_ACES	15553_22_ACHE_ACES	6	0.0214697	0.0355727	0.546147	DeCODE	P22303	Lotta et al.	hexadecanoylcarnitine	HMDB0000222	ENSG00000087085	ACHE	FALSE
176169	MR-IVW LD	bior_031	hexadecanoylcarnitine	15556_49_AMY2B_Alpha_amylase_2B	15556_49_AMY2B_Alpha_amylase_2B	6	0.00236373	0.0355736	0.947023	DeCODE	P19961	Lotta et al.	hexadecanoylcarnitine	HMDB0000222	ENSG00000240038	AMY2B	FALSE
176170	MR-IVW LD	bior_031	hexadecanoylcarnitine	15588_17_GLA_galactosidase__alpha	15588_17_GLA_galactosidase__alpha	6	0.0434805	0.0355732	0.221601	DeCODE	P06280	Lotta et al.	hexadecanoylcarnitine	HMDB0000222	ENSG00000102393	GLA	FALSE
176171	MR-IVW LD	bior_031	hexadecanoylcarnitine	15607_56_PKLR_KPYR	15607_56_PKLR_KPYR	6	0.00240817	0.0355734	0.946028	DeCODE	P30613	Lotta et al.	hexadecanoylcarnitine	HMDB0000222	ENSG00000143627	PKLR	FALSE
176172	MR-IVW LD	bior_031	hexadecanoylcarnitine	16015_19_GPT_ALT	16015_19_GPT_ALT	6	0.00242346	0.0355733	0.945686	DeCODE	P24298	Lotta et al.	hexadecanoylcarnitine	HMDB0000222	ENSG00000167701	GPT	FALSE
176173	MR-IVW LD	bior_031	hexadecanoylcarnitine	16769_20_RAC3_RAC3	16769_20_RAC3_RAC3	6	0.0737721	0.035573	0.0380962	DeCODE	P60763	Lotta et al.	hexadecanoylcarnitine	HMDB0000222	ENSG00000169750	RAC3	FALSE
176174	MR-IVW LD	bior_031	hexadecanoylcarnitine	16809_1_NME4_NDKM	16809_1_NME4_NDKM	6	0.0687564	0.0355727	0.0532555	DeCODE	O00746	Lotta et al.	hexadecanoylcarnitine	HMDB0000222	ENSG00000103202	NME4	FALSE
176175	MR-IVW LD	bior_031	hexadecanoylcarnitine	16857_2_RAB2A_RAB2A	16857_2_RAB2A_RAB2A	6	0.0461527	0.0355733	0.194495	DeCODE	P61019	Lotta et al.	hexadecanoylcarnitine	HMDB0000222	ENSG00000104388	RAB2A	FALSE
176176	MR-IVW LD	bior_031	hexadecanoylcarnitine	16863_47_NANP_NANP	16863_47_NANP_NANP	6	0.0732742	0.035573	0.039415	DeCODE	Q8TBE9	Lotta et al.	hexadecanoylcarnitine	HMDB0000222	ENSG00000170191	NANP	FALSE
176177	MR-IVW LD	bior_031	hexadecanoylcarnitine	16877_19_MSRB2_MSRB2	16877_19_MSRB2_MSRB2	6	0.0245187	0.0355734	0.490671	DeCODE	Q9Y3D2	Lotta et al.	hexadecanoylcarnitine	HMDB0000222	ENSG00000148450	MSRB2	FALSE
176178	MR-IVW LD	bior_031	hexadecanoylcarnitine	16883_57_RAB4A_RAB4A	16883_57_RAB4A_RAB4A	6	0.0421217	0.0355732	0.236379	DeCODE	P20338	Lotta et al.	hexadecanoylcarnitine	HMDB0000222	ENSG00000168118	RAB4A	FALSE
176179	MR-IVW LD	bior_031	hexadecanoylcarnitine	16932_5_SULT1E1_SULT_1E	16932_5_SULT1E1_SULT_1E	6	0.0728389	0.0355727	0.0405987	DeCODE	P49888	Lotta et al.	hexadecanoylcarnitine	HMDB0000222	ENSG00000109193	SULT1E1	FALSE
176180	MR-IVW LD	bior_031	hexadecanoylcarnitine	17148_7_BLVRB_BLVRB	17148_7_BLVRB_BLVRB	6	-0.00466404	0.0355734	0.895688	DeCODE	P30043	Lotta et al.	hexadecanoylcarnitine	HMDB0000222	ENSG00000090013	BLVRB	FALSE
176181	MR-IVW LD	bior_031	hexadecanoylcarnitine	17204_17_PNMT_PNMT	17204_17_PNMT_PNMT	6	0.0373681	0.0355725	0.293498	DeCODE	Q3KPI0	Lotta et al.	hexadecanoylcarnitine	HMDB0000222	ENSG00000007129	CEACAM21	FALSE
176182	MR-IVW LD	bior_031	hexadecanoylcarnitine	17205_21_RAB5A_RAB5A	17205_21_RAB5A_RAB5A	6	0.0898048	0.0355728	0.0115851	DeCODE	P20339	Lotta et al.	hexadecanoylcarnitine	HMDB0000222	ENSG00000144566	RAB5A	FALSE
176183	MR-IVW LD	bior_031	hexadecanoylcarnitine	17209_27_SULT2B1_ST2B1	17209_27_SULT2B1_ST2B1	6	0.012613	0.0355731	0.722914	DeCODE	O00204	Lotta et al.	hexadecanoylcarnitine	HMDB0000222	ENSG00000088002	SULT2B1	FALSE
176184	MR-IVW LD	bior_031	hexadecanoylcarnitine	17325_10_GUK1_KGUA	17325_10_GUK1_KGUA	6	0.0418689	0.0355734	0.239207	DeCODE	Q16774	Lotta et al.	hexadecanoylcarnitine	HMDB0000222	ENSG00000143774	GUK1	FALSE
176185	MR-IVW LD	bior_031	hexadecanoylcarnitine	17333_20_ACADM_ACADM	17333_20_ACADM_ACADM	6	0.0480799	0.0355725	0.176502	DeCODE	P11310	Lotta et al.	hexadecanoylcarnitine	HMDB0000222	ENSG00000117054	ACADM	FALSE
176186	MR-IVW LD	bior_031	hexadecanoylcarnitine	17357_33_SEPSECS_SPCS	17357_33_SEPSECS_SPCS	6	0.0868548	0.0355728	0.0146221	DeCODE	Q9HD40	Lotta et al.	hexadecanoylcarnitine	HMDB0000222	ENSG00000109618	SEPSECS	FALSE
176187	MR-IVW LD	bior_031	hexadecanoylcarnitine	17398_55_HMOX1_HO_1	17398_55_HMOX1_HO_1	6	-0.0182674	0.0356378	0.608242	DeCODE	P09601	Lotta et al.	hexadecanoylcarnitine	HMDB0000222	ENSG00000100292	HMOX1	FALSE
176188	MR-IVW LD	bior_031	hexadecanoylcarnitine	17441_4_ALPI_Alkaline_phosphatase__intestine	17441_4_ALPI_Alkaline_phosphatase__intestine	6	0.00357835	0.0355735	0.919876	DeCODE	P09923	Lotta et al.	hexadecanoylcarnitine	HMDB0000222	ENSG00000163295	ALPI	FALSE
176189	MR-IVW LD	bior_031	hexadecanoylcarnitine	17450_51_HARS_Histidyl_tRNA_synthetase	17450_51_HARS_Histidyl_tRNA_synthetase	6	0.0778846	0.0355731	0.0285662	DeCODE	P12081	Lotta et al.	hexadecanoylcarnitine	HMDB0000222	ENSG00000170445	HARS	FALSE
176190	MR-IVW LD	bior_031	hexadecanoylcarnitine	17466_72_ACSF2_ACSF2	17466_72_ACSF2_ACSF2	6	0.0630265	0.035573	0.0764359	DeCODE	Q96CM8	Lotta et al.	hexadecanoylcarnitine	HMDB0000222	ENSG00000167107	ACSF2	FALSE
176191	MR-IVW LD	bior_031	hexadecanoylcarnitine	17467_1_DHRS9_DHRS9	17467_1_DHRS9_DHRS9	6	0.0962116	0.0355729	0.00683801	DeCODE	Q9BPW9	Lotta et al.	hexadecanoylcarnitine	HMDB0000222	ENSG00000073737	DHRS9	FALSE
176192	MR-IVW LD	bior_031	hexadecanoylcarnitine	17495_141_SIRT3_SIR3	17495_141_SIRT3_SIR3	6	0.00182318	0.035573	0.959125	DeCODE	Q9NTG7	Lotta et al.	hexadecanoylcarnitine	HMDB0000222	ENSG00000142082	SIRT3	FALSE
176193	MR-IVW LD	bior_031	hexadecanoylcarnitine	17509_6_HPD_HPPD	17509_6_HPD_HPPD	6	0.0477595	0.035573	0.179409	DeCODE	P32754	Lotta et al.	hexadecanoylcarnitine	HMDB0000222	ENSG00000158104	HPD	FALSE
176194	MR-IVW LD	bior_031	hexadecanoylcarnitine	17675_17_ACOT13_ACO13	17675_17_ACOT13_ACO13	6	0.0866382	0.0355722	0.0148689	DeCODE	Q9NPJ3	Lotta et al.	hexadecanoylcarnitine	HMDB0000222	ENSG00000112304	ACOT13	FALSE
176195	MR-IVW LD	bior_031	hexadecanoylcarnitine	17744_31_RAB11A_RB11A	17744_31_RAB11A_RB11A	6	0.051602	0.0355732	0.146895	DeCODE	P62491	Lotta et al.	hexadecanoylcarnitine	HMDB0000222	ENSG00000103769	RAB11A	FALSE
176196	MR-IVW LD	bior_031	hexadecanoylcarnitine	17752_24_ARG2_Arginase	17752_24_ARG2_Arginase	6	0.0360113	0.0355734	0.31139	DeCODE	P78540	Lotta et al.	hexadecanoylcarnitine	HMDB0000222	ENSG00000081181	ARG2	FALSE
176197	MR-IVW LD	bior_031	hexadecanoylcarnitine	17789_1_QPRT_NADC	17789_1_QPRT_NADC	6	0.0446365	0.0355731	0.209557	DeCODE	Q15274	Lotta et al.	hexadecanoylcarnitine	HMDB0000222	ENSG00000103485	QPRT	FALSE
176198	MR-IVW LD	bior_031	hexadecanoylcarnitine	17792_158_ALDH5A1_SSDH	17792_158_ALDH5A1_SSDH	6	0.028139	0.0355732	0.428934	DeCODE	P51649	Lotta et al.	hexadecanoylcarnitine	HMDB0000222	ENSG00000112294	ALDH5A1	FALSE
176199	MR-IVW LD	bior_031	hexadecanoylcarnitine	17814_8_BPNT1_BPNT1	17814_8_BPNT1_BPNT1	6	0.0620127	0.0355732	0.0812917	DeCODE	O95861	Lotta et al.	hexadecanoylcarnitine	HMDB0000222	ENSG00000162813	BPNT1	FALSE
176200	MR-IVW LD	bior_031	hexadecanoylcarnitine	17822_57_RERG_RERG	17822_57_RERG_RERG	6	0.0419613	0.0355732	0.238168	DeCODE	Q96A58	Lotta et al.	hexadecanoylcarnitine	HMDB0000222	ENSG00000134533	RERG	FALSE
176201	MR-IVW LD	bior_031	hexadecanoylcarnitine	17843_30_PPCS_PPCS	17843_30_PPCS_PPCS	6	0.058157	0.0355733	0.102081	DeCODE	Q9HAB8	Lotta et al.	hexadecanoylcarnitine	HMDB0000222	ENSG00000127125	PPCS	FALSE
176202	MR-IVW LD	bior_031	hexadecanoylcarnitine	17857_6_ACADL_ACADL	17857_6_ACADL_ACADL	6	0.031873	0.035573	0.37026	DeCODE	P28330	Lotta et al.	hexadecanoylcarnitine	HMDB0000222	ENSG00000115361	ACADL	FALSE
176203	MR-IVW LD	bior_031	hexadecanoylcarnitine	18170_46_PYCR1_P5CR1	18170_46_PYCR1_P5CR1	6	0.0322749	0.035573	0.364254	DeCODE	P32322	Lotta et al.	hexadecanoylcarnitine	HMDB0000222	ENSG00000183010	PYCR1	FALSE
176204	MR-IVW LD	bior_031	hexadecanoylcarnitine	18178_13_SARS_SYSC	18178_13_SARS_SYSC	6	0.0478669	0.0355733	0.178436	DeCODE	P49591	Lotta et al.	hexadecanoylcarnitine	HMDB0000222	ENSG00000031698	SARS	FALSE
176205	MR-IVW LD	bior_031	hexadecanoylcarnitine	18179_56_SMS_SPSY	18179_56_SMS_SPSY	6	0.0246357	0.0355733	0.488602	DeCODE	P52788	Lotta et al.	hexadecanoylcarnitine	HMDB0000222	ENSG00000102172	SMS	FALSE
176206	MR-IVW LD	bior_031	hexadecanoylcarnitine	18184_28_GMPS_GUAA	18184_28_GMPS_GUAA	6	0.0448303	0.0355732	0.207588	DeCODE	P49915	Lotta et al.	hexadecanoylcarnitine	HMDB0000222	ENSG00000163655	GMPS	FALSE
176207	MR-IVW LD	bior_031	hexadecanoylcarnitine	18186_15_TARS_SYTC	18186_15_TARS_SYTC	6	0.0722306	0.0355732	0.042308	DeCODE	P26639	Lotta et al.	hexadecanoylcarnitine	HMDB0000222	ENSG00000113407	TARS	FALSE
176208	MR-IVW LD	bior_031	hexadecanoylcarnitine	18187_16_ASPA_ACY2	18187_16_ASPA_ACY2	6	0.0262924	0.0355727	0.459836	DeCODE	P45381	Lotta et al.	hexadecanoylcarnitine	HMDB0000222	ENSG00000108381	ASPA	FALSE
176209	MR-IVW LD	bior_031	hexadecanoylcarnitine	18188_12_GATM_GATM	18188_12_GATM_GATM	6	0.0395422	0.0355725	0.266312	DeCODE	P50440	Lotta et al.	hexadecanoylcarnitine	HMDB0000222	ENSG00000171766	GATM	FALSE
176210	MR-IVW LD	bior_031	hexadecanoylcarnitine	18197_97_CKMT2_KCRS	18197_97_CKMT2_KCRS	6	-0.0184912	0.0355731	0.603198	DeCODE	P17540	Lotta et al.	hexadecanoylcarnitine	HMDB0000222	ENSG00000131730	CKMT2	FALSE
176211	MR-IVW LD	bior_031	hexadecanoylcarnitine	18232_42_PIP4K2B_PI42B	18232_42_PIP4K2B_PI42B	6	0.0837722	0.035573	0.018526	DeCODE	P78356	Lotta et al.	hexadecanoylcarnitine	HMDB0000222	ENSG00000276293	PIP4K2B	FALSE
176212	MR-IVW LD	bior_031	hexadecanoylcarnitine	18297_8_MRAS_RASM	18297_8_MRAS_RASM	6	0.0249971	0.0355731	0.482245	DeCODE	Q8IXB1	Lotta et al.	hexadecanoylcarnitine	HMDB0000222	ENSG00000077232	DNAJC10	FALSE
176213	MR-IVW LD	bior_031	hexadecanoylcarnitine	18309_18_CS_CISY	18309_18_CS_CISY	6	0.0479753	0.0355725	0.177445	DeCODE	O75390	Lotta et al.	hexadecanoylcarnitine	HMDB0000222	ENSG00000062485	CS	FALSE
176214	MR-IVW LD	bior_031	hexadecanoylcarnitine	18322_15_JMJD6_JMJD6	18322_15_JMJD6_JMJD6	6	0.0969662	0.0355729	0.00641366	DeCODE	Q6NYC1	Lotta et al.	hexadecanoylcarnitine	HMDB0000222	ENSG00000070495	JMJD6	FALSE
176215	MR-IVW LD	bior_031	hexadecanoylcarnitine	18324_61_SUOX_SUOX	18324_61_SUOX_SUOX	6	0.0219329	0.0355733	0.537528	DeCODE	P51687	Lotta et al.	hexadecanoylcarnitine	HMDB0000222	ENSG00000139531	SUOX	FALSE
176216	MR-IVW LD	bior_031	hexadecanoylcarnitine	18328_36_PYCR2_P5CR2	18328_36_PYCR2_P5CR2	6	0.0307759	0.0355733	0.386962	DeCODE	Q96C36	Lotta et al.	hexadecanoylcarnitine	HMDB0000222	ENSG00000143811	PYCR2	FALSE
176217	MR-IVW LD	bior_031	hexadecanoylcarnitine	18329_4_PRPS2_PRPS2	18329_4_PRPS2_PRPS2	6	0.0559295	0.0355731	0.115895	DeCODE	P11908	Lotta et al.	hexadecanoylcarnitine	HMDB0000222	ENSG00000101911	PRPS2	FALSE
176218	MR-IVW LD	bior_031	hexadecanoylcarnitine	18338_26_IDH1_IDH	18338_26_IDH1_IDH	6	0.071878	0.0355727	0.043322	DeCODE	O75874	Lotta et al.	hexadecanoylcarnitine	HMDB0000222	ENSG00000138413	IDH1	FALSE
176219	MR-IVW LD	bior_031	hexadecanoylcarnitine	18342_2_PSAT1_SERC	18342_2_PSAT1_SERC	6	-0.0158115	0.0355727	0.656692	DeCODE	Q9Y617	Lotta et al.	hexadecanoylcarnitine	HMDB0000222	ENSG00000135069	PSAT1	FALSE
176220	MR-IVW LD	bior_031	hexadecanoylcarnitine	18382_109_COMT_Catechol_O_methyltransferase	18382_109_COMT_Catechol_O_methyltransferase	6	0.0195502	0.0355729	0.582606	DeCODE	P21964	Lotta et al.	hexadecanoylcarnitine	HMDB0000222	ENSG00000093010	COMT	FALSE
176221	MR-IVW LD	bior_031	hexadecanoylcarnitine	18398_1_AKR1D1_AK1D1	18398_1_AKR1D1_AK1D1	6	-0.0202419	0.0355725	0.569335	DeCODE	P51857	Lotta et al.	hexadecanoylcarnitine	HMDB0000222	ENSG00000122787	AKR1D1	FALSE
176222	MR-IVW LD	bior_031	hexadecanoylcarnitine	18401_18_ALKBH3_ALKB3	18401_18_ALKBH3_ALKB3	6	0.0643581	0.0355731	0.0704229	DeCODE	Q96Q83	Lotta et al.	hexadecanoylcarnitine	HMDB0000222	ENSG00000166199	ALKBH3	FALSE
176223	MR-IVW LD	bior_031	hexadecanoylcarnitine	18403_25_AMPD2_AMPD2	18403_25_AMPD2_AMPD2	6	0.11363	0.0355725	0.00140162	DeCODE	Q01433	Lotta et al.	hexadecanoylcarnitine	HMDB0000222	ENSG00000116337	AMPD2	FALSE
176224	MR-IVW LD	bior_031	hexadecanoylcarnitine	18422_41_MVD_ERG19	18422_41_MVD_ERG19	6	0.0457545	0.0355733	0.198373	DeCODE	P53602	Lotta et al.	hexadecanoylcarnitine	HMDB0000222	ENSG00000167508	MVD	FALSE
176225	MR-IVW LD	bior_031	hexadecanoylcarnitine	18432_32_RALB_RALB	18432_32_RALB_RALB	6	0.070929	0.0355729	0.0461627	DeCODE	P11234	Lotta et al.	hexadecanoylcarnitine	HMDB0000222	ENSG00000144118	RALB	FALSE
176226	MR-IVW LD	bior_031	hexadecanoylcarnitine	18900_37_HRAS_H_ras__WT_	18900_37_HRAS_H_ras__WT_	6	0.0759251	0.035573	0.0328146	DeCODE	P01112	Lotta et al.	hexadecanoylcarnitine	HMDB0000222	ENSG00000174775	HRAS	FALSE
176227	MR-IVW LD	bior_031	hexadecanoylcarnitine	18917_53_AMY2A_Pancreatic_alpha_amylase	18917_53_AMY2A_Pancreatic_alpha_amylase	6	-0.0156737	0.0355735	0.659502	DeCODE	P04746	Lotta et al.	hexadecanoylcarnitine	HMDB0000222	ENSG00000243480	AMY2A	FALSE
176228	MR-IVW LD	bior_031	hexadecanoylcarnitine	19114_8_TK2_KITM	19114_8_TK2_KITM	6	0.0822918	0.0355728	0.0207041	DeCODE	O00142	Lotta et al.	hexadecanoylcarnitine	HMDB0000222	ENSG00000166548	TK2	FALSE
176229	MR-IVW LD	bior_031	hexadecanoylcarnitine	19207_119_ADK_ADK	19207_119_ADK_ADK	6	0.0579077	0.0355732	0.103558	DeCODE	P55263	Lotta et al.	hexadecanoylcarnitine	HMDB0000222	ENSG00000156110	ADK	FALSE
176230	MR-IVW LD	bior_031	hexadecanoylcarnitine	19222_124_RAB5B_RAB5B	19222_124_RAB5B_RAB5B	6	0.0806675	0.035573	0.0233498	DeCODE	P61020	Lotta et al.	hexadecanoylcarnitine	HMDB0000222	ENSG00000111540	RAB5B	FALSE
176231	MR-IVW LD	bior_031	hexadecanoylcarnitine	19223_6_RAB1A_RAB1A	19223_6_RAB1A_RAB1A	6	0.0338173	0.0355732	0.341787	DeCODE	P62820	Lotta et al.	hexadecanoylcarnitine	HMDB0000222	ENSG00000138069	RAB1A	FALSE
176232	MR-IVW LD	bior_031	hexadecanoylcarnitine	19239_5_ARF1_ARF1	19239_5_ARF1_ARF1	6	0.0306315	0.0355735	0.389197	DeCODE	P84077	Lotta et al.	hexadecanoylcarnitine	HMDB0000222	ENSG00000143761	ARF1	FALSE
176233	MR-IVW LD	bior_031	hexadecanoylcarnitine	19249_18_KARS_SYK	19249_18_KARS_SYK	6	0.0793112	0.0355728	0.0257775	DeCODE	Q15046	Lotta et al.	hexadecanoylcarnitine	HMDB0000222	ENSG00000065427	KARS	FALSE
176234	MR-IVW LD	bior_031	hexadecanoylcarnitine	19253_82_RAB2B_RAB2B	19253_82_RAB2B_RAB2B	6	0.0362862	0.0355728	0.307703	DeCODE	Q8WUD1	Lotta et al.	hexadecanoylcarnitine	HMDB0000222	ENSG00000129472	RAB2B	FALSE
176235	MR-IVW LD	bior_031	hexadecanoylcarnitine	19254_125_GMPR_GMPR1	19254_125_GMPR_GMPR1	6	0.0292963	0.0355735	0.410199	DeCODE	P36959	Lotta et al.	hexadecanoylcarnitine	HMDB0000222	ENSG00000137198	GMPR	FALSE
176236	MR-IVW LD	bior_031	hexadecanoylcarnitine	19258_24_GCDH_GCDH	19258_24_GCDH_GCDH	6	0.0788554	0.0355719	0.0266374	DeCODE	Q92947	Lotta et al.	hexadecanoylcarnitine	HMDB0000222	ENSG00000105607	GCDH	FALSE
176237	MR-IVW LD	bior_031	hexadecanoylcarnitine	19262_219_ACADVL_ACADV	19262_219_ACADVL_ACADV	6	0.0933043	0.0355717	0.00871622	DeCODE	P49748	Lotta et al.	hexadecanoylcarnitine	HMDB0000222	ENSG00000072778	ACADVL	FALSE
176238	MR-IVW LD	bior_031	hexadecanoylcarnitine	19270_26_YARS_SYYC	19270_26_YARS_SYYC	6	0.0666941	0.0355732	0.0608148	DeCODE	P54577	Lotta et al.	hexadecanoylcarnitine	HMDB0000222	ENSG00000134684	YARS	FALSE
176239	MR-IVW LD	bior_031	hexadecanoylcarnitine	19278_19_RAB1B_RAB1B	19278_19_RAB1B_RAB1B	6	0.085042	0.0355729	0.0168189	DeCODE	Q9H0U4	Lotta et al.	hexadecanoylcarnitine	HMDB0000222	ENSG00000174903	RAB1B	FALSE
176240	MR-IVW LD	bior_031	hexadecanoylcarnitine	19365_11_BCAT2_BCAT2	19365_11_BCAT2_BCAT2	6	0.0470453	0.0355729	0.186001	DeCODE	O15382	Lotta et al.	hexadecanoylcarnitine	HMDB0000222	ENSG00000105552	BCAT2	FALSE
176241	MR-IVW LD	bior_031	hexadecanoylcarnitine	19376_74_NNMT_NNMT	19376_74_NNMT_NNMT	6	0.0181263	0.0355732	0.610367	DeCODE	P40261	Lotta et al.	hexadecanoylcarnitine	HMDB0000222	ENSG00000166741	NNMT	FALSE
176242	MR-IVW LD	bior_031	hexadecanoylcarnitine	19446_1_GMPR2_GMPR2	19446_1_GMPR2_GMPR2	6	0.0518833	0.0355733	0.144706	DeCODE	Q9P2T1	Lotta et al.	hexadecanoylcarnitine	HMDB0000222	ENSG00000100938	GMPR2	FALSE
176243	MR-IVW LD	bior_031	hexadecanoylcarnitine	19448_104_UPP1_UPP1	19448_104_UPP1_UPP1	6	0.0369735	0.0355728	0.29863	DeCODE	Q16831	Lotta et al.	hexadecanoylcarnitine	HMDB0000222	ENSG00000183696	UPP1	FALSE
176244	MR-IVW LD	bior_031	hexadecanoylcarnitine	19467_3_RBKS_RBSK	19467_3_RBKS_RBSK	6	0.00524499	0.0355733	0.882783	DeCODE	Q9H477	Lotta et al.	hexadecanoylcarnitine	HMDB0000222	ENSG00000171174	RBKS	FALSE
176245	MR-IVW LD	bior_031	hexadecanoylcarnitine	19483_16_KDSR_KDSR	19483_16_KDSR_KDSR	6	0.0103421	0.0355732	0.77126	DeCODE	Q06136	Lotta et al.	hexadecanoylcarnitine	HMDB0000222	ENSG00000119537	KDSR	FALSE
176246	MR-IVW LD	bior_031	hexadecanoylcarnitine	19496_1_NPL_NPL	19496_1_NPL_NPL	6	0.0867864	0.035573	0.0147007	DeCODE	Q9BXD5	Lotta et al.	hexadecanoylcarnitine	HMDB0000222	ENSG00000135838	NPL	FALSE
176247	MR-IVW LD	bior_031	hexadecanoylcarnitine	19504_22_DTYMK_KTHY	19504_22_DTYMK_KTHY	6	0.0568983	0.0355734	0.109718	DeCODE	P23919	Lotta et al.	hexadecanoylcarnitine	HMDB0000222	ENSG00000168393	DTYMK	FALSE
176248	MR-IVW LD	bior_031	hexadecanoylcarnitine	19506_6_GLYAT_GLYAT	19506_6_GLYAT_GLYAT	6	0.034519	0.0355732	0.331864	DeCODE	Q6IB77	Lotta et al.	hexadecanoylcarnitine	HMDB0000222	ENSG00000149124	GLYAT	FALSE
176249	MR-IVW LD	bior_031	hexadecanoylcarnitine	19518_12_HK3_HXK3	19518_12_HK3_HXK3	6	0.0476165	0.0355734	0.180719	DeCODE	P52790	Lotta et al.	hexadecanoylcarnitine	HMDB0000222	ENSG00000160883	HK3	FALSE
176250	MR-IVW LD	bior_031	hexadecanoylcarnitine	2622_18_HMOX2_HO_2	2622_18_HMOX2_HO_2	6	0.0408699	0.0355732	0.250599	DeCODE	P30519	Lotta et al.	hexadecanoylcarnitine	HMDB0000222	ENSG00000103415	HMOX2	FALSE
176251	MR-IVW LD	bior_031	hexadecanoylcarnitine	2642_4_PAFAH1B2_PAFAH_beta_subunit	2642_4_PAFAH1B2_PAFAH_beta_subunit	6	0.0668042	0.0355733	0.0603909	DeCODE	P68402	Lotta et al.	hexadecanoylcarnitine	HMDB0000222	ENSG00000168092	PAFAH1B2	FALSE
176252	MR-IVW LD	bior_031	hexadecanoylcarnitine	2870_29_RAC1_RAC1	2870_29_RAC1_RAC1	6	0.0626727	0.0355732	0.0781042	DeCODE	P63000	Lotta et al.	hexadecanoylcarnitine	HMDB0000222	ENSG00000136238	RAC1	FALSE
176253	MR-IVW LD	bior_031	hexadecanoylcarnitine	2943_5_CYP3A4_Cytochrome_P450_3A4	2943_5_CYP3A4_Cytochrome_P450_3A4	6	0.0288709	0.0355734	0.417029	DeCODE	P08684	Lotta et al.	hexadecanoylcarnitine	HMDB0000222	ENSG00000160868	CYP3A4	FALSE
176254	MR-IVW LD	bior_031	hexadecanoylcarnitine	2991_9_IL1R1_IL_1_sRI	2991_9_IL1R1_IL_1_sRI	6	-0.0193342	0.035573	0.58678	DeCODE	P14778	Lotta et al.	hexadecanoylcarnitine	HMDB0000222	ENSG00000115594	IL1R1	FALSE
176255	MR-IVW LD	bior_031	hexadecanoylcarnitine	2993_1_IL18RAP_IL_18_Rb	2993_1_IL18RAP_IL_18_Rb	6	0.0535647	0.0355734	0.132131	DeCODE	O95256	Lotta et al.	hexadecanoylcarnitine	HMDB0000222	ENSG00000115607	IL18RAP	FALSE
176256	MR-IVW LD	bior_031	hexadecanoylcarnitine	2994_71_IL1RL2_IL_1Rrp2	2994_71_IL1RL2_IL_1Rrp2	6	0.0183804	0.0355733	0.605373	DeCODE	Q9HB29	Lotta et al.	hexadecanoylcarnitine	HMDB0000222	ENSG00000115598	IL1RL2	FALSE
176257	MR-IVW LD	bior_031	hexadecanoylcarnitine	3182_38_ENTPD1_CD39	3182_38_ENTPD1_CD39	6	0.0216527	0.0355733	0.542738	DeCODE	P49961	Lotta et al.	hexadecanoylcarnitine	HMDB0000222	ENSG00000138185	ENTPD1	FALSE
176258	MR-IVW LD	bior_031	hexadecanoylcarnitine	3192_3_CNDP2_Glutamate_carboxypeptidase	3192_3_CNDP2_Glutamate_carboxypeptidase	6	0.0269736	0.0355732	0.448298	DeCODE	Q96KP4	Lotta et al.	hexadecanoylcarnitine	HMDB0000222	ENSG00000133313	CNDP2	FALSE
176259	MR-IVW LD	bior_031	hexadecanoylcarnitine	3232_28_ACP5_TrATPase	3232_28_ACP5_TrATPase	6	-0.00537036	0.0355731	0.880002	DeCODE	P13686	Lotta et al.	hexadecanoylcarnitine	HMDB0000222	ENSG00000102575	ACP5	FALSE
176260	MR-IVW LD	bior_031	hexadecanoylcarnitine	3343_1_ACY1_Aminoacylase_1	3343_1_ACY1_Aminoacylase_1	6	0.0322779	0.0355734	0.364216	DeCODE	Q03154	Lotta et al.	hexadecanoylcarnitine	HMDB0000222	ENSG00000114786	ACY1	FALSE
176261	MR-IVW LD	bior_031	hexadecanoylcarnitine	3583_54_ARSA_Arylsulfatase_A	3583_54_ARSA_Arylsulfatase_A	6	0.0464024	0.0355728	0.192086	DeCODE	P15289	Lotta et al.	hexadecanoylcarnitine	HMDB0000222	ENSG00000100299	ARSA	FALSE
176262	MR-IVW LD	bior_031	hexadecanoylcarnitine	3761_4_PTGS2_COX_2	3761_4_PTGS2_COX_2	6	0.0452961	0.0355734	0.202906	DeCODE	P35354	Lotta et al.	hexadecanoylcarnitine	HMDB0000222	ENSG00000073756	PTGS2	FALSE
176263	MR-IVW LD	bior_031	hexadecanoylcarnitine	3800_71_CKB_CK_BB	3800_71_CKB_CK_BB	6	0.0505535	0.0355729	0.155281	DeCODE	P12277	Lotta et al.	hexadecanoylcarnitine	HMDB0000222	ENSG00000166165	CKB	FALSE
176264	MR-IVW LD	bior_031	hexadecanoylcarnitine	3848_14_GAPDH_GAPDH__liver	3848_14_GAPDH_GAPDH__liver	6	0.0717122	0.0355731	0.0438094	DeCODE	P04406	Lotta et al.	hexadecanoylcarnitine	HMDB0000222	ENSG00000111640	GAPDH	FALSE
176265	MR-IVW LD	bior_031	hexadecanoylcarnitine	3890_8_LDHB_LDH_H_1	3890_8_LDHB_LDH_H_1	6	0.0745308	0.0355732	0.0361587	DeCODE	P07195	Lotta et al.	hexadecanoylcarnitine	HMDB0000222	ENSG00000111716	LDHB	FALSE
176266	MR-IVW LD	bior_031	hexadecanoylcarnitine	4234_8_IL1RL1_IL_1_R4	4234_8_IL1RL1_IL_1_R4	6	-0.0127058	0.0355722	0.720955	DeCODE	Q01638	Lotta et al.	hexadecanoylcarnitine	HMDB0000222	ENSG00000115602	IL1RL1	FALSE
176267	MR-IVW LD	bior_031	hexadecanoylcarnitine	4294_16_SPHK1_Sphingosine_kinase_1	4294_16_SPHK1_Sphingosine_kinase_1	6	0.117154	0.0355722	0.000989767	DeCODE	Q9NYA1	Lotta et al.	hexadecanoylcarnitine	HMDB0000222	ENSG00000176170	SPHK1	FALSE
176268	MR-IVW LD	bior_031	hexadecanoylcarnitine	4301_58_TK1_Thymidine_kinase	4301_58_TK1_Thymidine_kinase	6	-0.00414006	0.0355732	0.90735	DeCODE	P04183	Lotta et al.	hexadecanoylcarnitine	HMDB0000222	ENSG00000167900	TK1	FALSE
176269	MR-IVW LD	bior_031	hexadecanoylcarnitine	4435_66_ENPP7_ENPP7	4435_66_ENPP7_ENPP7	6	0.0352816	0.0355729	0.32129	DeCODE	Q6UWV6	Lotta et al.	hexadecanoylcarnitine	HMDB0000222	ENSG00000182156	ENPP7	FALSE
176270	MR-IVW LD	bior_031	hexadecanoylcarnitine	4436_1_ENTPD3_ENTP3	4436_1_ENTPD3_ENTP3	6	0.011799	0.0355734	0.740131	DeCODE	O75355	Lotta et al.	hexadecanoylcarnitine	HMDB0000222	ENSG00000168032	ENTPD3	FALSE
176271	MR-IVW LD	bior_031	hexadecanoylcarnitine	4437_56_ENTPD5_ENTP5	4437_56_ENTPD5_ENTP5	6	-0.00965549	0.0355733	0.786064	DeCODE	O75356	Lotta et al.	hexadecanoylcarnitine	HMDB0000222	ENSG00000187097	ENTPD5	FALSE
176272	MR-IVW LD	bior_031	hexadecanoylcarnitine	4468_21_SPHK2_SPHK2	4468_21_SPHK2_SPHK2	6	0.0379319	0.0355734	0.286289	DeCODE	Q9NRA0	Lotta et al.	hexadecanoylcarnitine	HMDB0000222	ENSG00000063176	SPHK2	FALSE
176273	MR-IVW LD	bior_031	hexadecanoylcarnitine	4535_50_BST1_BST1	4535_50_BST1_BST1	6	-0.0852798	0.0355715	0.016511	DeCODE	Q10588	Lotta et al.	hexadecanoylcarnitine	HMDB0000222	ENSG00000109743	BST1	FALSE
176274	MR-IVW LD	bior_031	hexadecanoylcarnitine	4559_64_KYNU_KYNU	4559_64_KYNU_KYNU	6	0.0282398	0.0355729	0.427278	DeCODE	Q16719	Lotta et al.	hexadecanoylcarnitine	HMDB0000222	ENSG00000115919	KYNU	FALSE
176275	MR-IVW LD	bior_031	hexadecanoylcarnitine	4965_27_ATP5B_ATP_synthase_beta_chain	4965_27_ATP5B_ATP_synthase_beta_chain	6	0.00932975	0.0355732	0.793114	DeCODE	P06576	Lotta et al.	hexadecanoylcarnitine	HMDB0000222	ENSG00000110955	ATP5B	FALSE
176276	MR-IVW LD	bior_031	hexadecanoylcarnitine	5011_11_NAMPT_PBEF	5011_11_NAMPT_PBEF	6	0.0357419	0.0355733	0.315022	DeCODE	P43490	Lotta et al.	hexadecanoylcarnitine	HMDB0000222	ENSG00000105835	NAMPT	FALSE
176277	MR-IVW LD	bior_031	hexadecanoylcarnitine	5015_15_PLA2G7_PAFAH	5015_15_PLA2G7_PAFAH	6	-0.0351328	0.0355734	0.323341	DeCODE	Q13093	Lotta et al.	hexadecanoylcarnitine	HMDB0000222	ENSG00000146070	PLA2G7	FALSE
176278	MR-IVW LD	bior_031	hexadecanoylcarnitine	5020_50_PGK1_phosphoglycerate_kinase_1	5020_50_PGK1_phosphoglycerate_kinase_1	6	0.0902595	0.0355731	0.0111712	DeCODE	P00558	Lotta et al.	hexadecanoylcarnitine	HMDB0000222	ENSG00000102144	PGK1	FALSE
176279	MR-IVW LD	bior_031	hexadecanoylcarnitine	5030_52_SIRT2_SIRT2	5030_52_SIRT2_SIRT2	6	0.0550777	0.0355733	0.121553	DeCODE	Q8IXJ6	Lotta et al.	hexadecanoylcarnitine	HMDB0000222	ENSG00000068903	SIRT2	FALSE
176280	MR-IVW LD	bior_031	hexadecanoylcarnitine	5082_51_IL1RAPL2_IL_1_sR9	5082_51_IL1RAPL2_IL_1_sR9	6	0.0239139	0.0355731	0.501427	DeCODE	Q9NP60	Lotta et al.	hexadecanoylcarnitine	HMDB0000222	ENSG00000189108	IL1RAPL2	FALSE
176281	MR-IVW LD	bior_031	hexadecanoylcarnitine	5229_90_IMPDH1_IMDH1	5229_90_IMPDH1_IMDH1	6	0.0855816	0.0355728	0.0161365	DeCODE	P20839	Lotta et al.	hexadecanoylcarnitine	HMDB0000222	ENSG00000106348	IMPDH1	FALSE
176282	MR-IVW LD	bior_031	hexadecanoylcarnitine	5250_53_IMPDH2_IMDH2	5250_53_IMPDH2_IMDH2	6	0.12364	0.0355724	0.000509444	DeCODE	P12268	Lotta et al.	hexadecanoylcarnitine	HMDB0000222	ENSG00000178035	IMPDH2	FALSE
176283	MR-IVW LD	bior_031	hexadecanoylcarnitine	5456_59_CNDP1_CNDP1	5456_59_CNDP1_CNDP1	6	0.0450686	0.0355734	0.205184	DeCODE	Q96KN2	Lotta et al.	hexadecanoylcarnitine	HMDB0000222	ENSG00000150656	CNDP1	FALSE
176284	MR-IVW LD	bior_031	hexadecanoylcarnitine	5478_50_FOLH1_PSMA	5478_50_FOLH1_PSMA	6	0.0114426	0.035573	0.747707	DeCODE	Q04609	Lotta et al.	hexadecanoylcarnitine	HMDB0000222	ENSG00000086205	FOLH1	FALSE
176285	MR-IVW LD	bior_031	hexadecanoylcarnitine	5620_13_PAM_AMD	5620_13_PAM_AMD	6	-0.022824	0.0355723	0.521119	DeCODE	P19021	Lotta et al.	hexadecanoylcarnitine	HMDB0000222	ENSG00000145730	PAM	FALSE
176286	MR-IVW LD	bior_031	hexadecanoylcarnitine	5742_14_ACP6_PPA6	5742_14_ACP6_PPA6	6	0.0571969	0.0355732	0.107864	DeCODE	Q9NPH0	Lotta et al.	hexadecanoylcarnitine	HMDB0000222	ENSG00000162836	ACP6	FALSE
176287	MR-IVW LD	bior_031	hexadecanoylcarnitine	5843_60_EHMT2_NG36	5843_60_EHMT2_NG36	6	0.0463561	0.0355733	0.192535	DeCODE	Q96KQ7	Lotta et al.	hexadecanoylcarnitine	HMDB0000222	ENSG00000204371	EHMT2	FALSE
176288	MR-IVW LD	bior_031	hexadecanoylcarnitine	5867_60_ARG1_ARGI1	5867_60_ARG1_ARGI1	6	-0.0342343	0.035573	0.335864	DeCODE	P05089	Lotta et al.	hexadecanoylcarnitine	HMDB0000222	ENSG00000118520	ARG1	FALSE
176289	MR-IVW LD	bior_031	hexadecanoylcarnitine	5909_51_NME1_Nucleoside_diphosphate_kinase_A	5909_51_NME1_Nucleoside_diphosphate_kinase_A	6	0.109132	0.0355725	0.00215592	DeCODE	P15531	Lotta et al.	hexadecanoylcarnitine	HMDB0000222	ENSG00000239672	NME1	FALSE
176290	MR-IVW LD	bior_031	hexadecanoylcarnitine	6077_63_CECR1_CECR1	6077_63_CECR1_CECR1	6	-0.0948369	0.0355713	0.00767356	DeCODE	Q9NZK5	Lotta et al.	hexadecanoylcarnitine	HMDB0000222	ENSG00000093072	CECR1	FALSE
176291	MR-IVW LD	bior_031	hexadecanoylcarnitine	6221_1_ADPGK_ADPGK	6221_1_ADPGK_ADPGK	6	-0.0226237	0.0355728	0.524788	DeCODE	Q9BRR6	Lotta et al.	hexadecanoylcarnitine	HMDB0000222	ENSG00000159322	ADPGK	FALSE
176292	MR-IVW LD	bior_031	hexadecanoylcarnitine	6431_68_PCYOX1_PCYOX	6431_68_PCYOX1_PCYOX	6	0.00177589	0.0355735	0.960185	DeCODE	Q9UHG3	Lotta et al.	hexadecanoylcarnitine	HMDB0000222	ENSG00000116005	PCYOX1	FALSE
176293	MR-IVW LD	bior_031	hexadecanoylcarnitine	6434_18_AOC2_Amine_oxidase	6434_18_AOC2_Amine_oxidase	6	-0.0259752	0.0355724	0.465264	DeCODE	O75106	Lotta et al.	hexadecanoylcarnitine	HMDB0000222	ENSG00000131480	AOC2	FALSE
176294	MR-IVW LD	bior_031	hexadecanoylcarnitine	6480_1_CANT1_CANT1	6480_1_CANT1_CANT1	6	0.0285752	0.035573	0.421811	DeCODE	Q8WVQ1	Lotta et al.	hexadecanoylcarnitine	HMDB0000222	ENSG00000171302	CANT1	FALSE
176295	MR-IVW LD	bior_031	hexadecanoylcarnitine	6706_18_ALPPL2_PPBN	6706_18_ALPPL2_PPBN	6	0.0205783	0.0355733	0.562942	DeCODE	P10696	Lotta et al.	hexadecanoylcarnitine	HMDB0000222	ENSG00000163286	ALPPL2	FALSE
176296	MR-IVW LD	bior_031	hexadecanoylcarnitine	6715_63_ALPPL2_PPBN	6715_63_ALPPL2_PPBN	6	0.0056446	0.0355734	0.873925	DeCODE	P10696	Lotta et al.	hexadecanoylcarnitine	HMDB0000222	ENSG00000163286	ALPPL2	FALSE
176297	MR-IVW LD	bior_031	hexadecanoylcarnitine	6923_1_PLOD2_PLOD2	6923_1_PLOD2_PLOD2	6	0.0121827	0.0355727	0.731995	DeCODE	O00469	Lotta et al.	hexadecanoylcarnitine	HMDB0000222	ENSG00000152952	PLOD2	FALSE
176298	MR-IVW LD	bior_031	hexadecanoylcarnitine	6998_106_ASPH_HAAH	6998_106_ASPH_HAAH	6	0.0508426	0.035573	0.152933	DeCODE	Q12797	Lotta et al.	hexadecanoylcarnitine	HMDB0000222	ENSG00000198363	ASPH	FALSE
176299	MR-IVW LD	bior_031	hexadecanoylcarnitine	7137_8_MSRA_MSRA	7137_8_MSRA_MSRA	6	-0.00884666	0.0355731	0.803601	DeCODE	Q9UJ68	Lotta et al.	hexadecanoylcarnitine	HMDB0000222	ENSG00000175806	MSRA	FALSE
176300	MR-IVW LD	bior_031	hexadecanoylcarnitine	7206_20_FBP1_F16P1	7206_20_FBP1_F16P1	6	-0.0049465	0.0355729	0.889409	DeCODE	P09467	Lotta et al.	hexadecanoylcarnitine	HMDB0000222	ENSG00000165140	FBP1	FALSE
176301	MR-IVW LD	bior_031	hexadecanoylcarnitine	7267_2_SPTLC2_LCB2	7267_2_SPTLC2_LCB2	6	0.0107735	0.0355728	0.761998	DeCODE	O15270	Lotta et al.	hexadecanoylcarnitine	HMDB0000222	ENSG00000100596	SPTLC2	FALSE
176302	MR-IVW LD	bior_031	hexadecanoylcarnitine	7761_125_CHKB_CHKB	7761_125_CHKB_CHKB	6	0.0141285	0.0355735	0.691247	DeCODE	Q9Y259	Lotta et al.	hexadecanoylcarnitine	HMDB0000222	ENSG00000100288	CHKB	FALSE
176303	MR-IVW LD	bior_031	hexadecanoylcarnitine	7824_88_MSRB3_MSRB3	7824_88_MSRB3_MSRB3	6	-0.00522478	0.0355732	0.883232	DeCODE	Q8IXL7	Lotta et al.	hexadecanoylcarnitine	HMDB0000222	ENSG00000174099	MSRB3	FALSE
176304	MR-IVW LD	bior_031	hexadecanoylcarnitine	7825_7_ABHD12_ABD12	7825_7_ABHD12_ABD12	6	0.0809936	0.0355727	0.0227954	DeCODE	Q8N2K0	Lotta et al.	hexadecanoylcarnitine	HMDB0000222	ENSG00000100997	ABHD12	FALSE
176305	MR-IVW LD	bior_031	hexadecanoylcarnitine	7879_12_CYP3A4_Cytochrome_P450_3A4	7879_12_CYP3A4_Cytochrome_P450_3A4	6	0.00959195	0.0355726	0.787434	DeCODE	P08684	Lotta et al.	hexadecanoylcarnitine	HMDB0000222	ENSG00000160868	CYP3A4	FALSE
176306	MR-IVW LD	bior_031	hexadecanoylcarnitine	7886_26_SPTLC1_SPTC1	7886_26_SPTLC1_SPTC1	6	0.117648	0.0355722	0.00094201	DeCODE	O15269	Lotta et al.	hexadecanoylcarnitine	HMDB0000222	ENSG00000090054	SPTLC1	FALSE
176307	MR-IVW LD	bior_031	hexadecanoylcarnitine	7986_98_NAALAD2_NALD2	7986_98_NAALAD2_NALD2	6	-0.00380324	0.035573	0.914857	DeCODE	Q9Y3Q0	Lotta et al.	hexadecanoylcarnitine	HMDB0000222	ENSG00000077616	NAALAD2	FALSE
176308	MR-IVW LD	bior_031	hexadecanoylcarnitine	7999_23_ENTPD1_CD39	7999_23_ENTPD1_CD39	6	-0.00170791	0.0355722	0.961706	DeCODE	P49961	Lotta et al.	hexadecanoylcarnitine	HMDB0000222	ENSG00000138185	ENTPD1	FALSE
176309	MR-IVW LD	bior_031	hexadecanoylcarnitine	8004_15_GAPDHS_G3PT	8004_15_GAPDHS_G3PT	6	0.0125436	0.0355728	0.724376	DeCODE	O14556	Lotta et al.	hexadecanoylcarnitine	HMDB0000222	ENSG00000105679	GAPDHS	FALSE
176310	MR-IVW LD	bior_031	hexadecanoylcarnitine	8011_96_PAPL_PAPL	8011_96_PAPL_PAPL	6	0.067832	0.0355727	0.0565395	DeCODE	Q6ZNF0	Lotta et al.	hexadecanoylcarnitine	HMDB0000222	ENSG00000183760	ACP7	FALSE
176311	MR-IVW LD	bior_031	hexadecanoylcarnitine	8269_327_ARSK_ARSK	8269_327_ARSK_ARSK	6	0.0696225	0.0355732	0.0503282	DeCODE	Q6UWY0	Lotta et al.	hexadecanoylcarnitine	HMDB0000222	ENSG00000164291	ARSK	FALSE
176312	MR-IVW LD	bior_031	hexadecanoylcarnitine	8325_37_ADH4_ADH4	8325_37_ADH4_ADH4	6	-0.0185633	0.0355727	0.601782	DeCODE	P08319	Lotta et al.	hexadecanoylcarnitine	HMDB0000222	ENSG00000198099	ADH4	FALSE
176313	MR-IVW LD	bior_031	hexadecanoylcarnitine	8328_9_ETNK1_EKI1	8328_9_ETNK1_EKI1	6	0.0467066	0.0355731	0.189191	DeCODE	Q9HBU6	Lotta et al.	hexadecanoylcarnitine	HMDB0000222	ENSG00000139163	ETNK1	FALSE
176314	MR-IVW LD	bior_031	hexadecanoylcarnitine	8396_42_FAAH2_FAAH2	8396_42_FAAH2_FAAH2	6	0.0703291	0.0355731	0.0480382	DeCODE	Q6GMR7	Lotta et al.	hexadecanoylcarnitine	HMDB0000222	ENSG00000165591	FAAH2	FALSE
176315	MR-IVW LD	bior_031	hexadecanoylcarnitine	8569_147_ARL8B_ARL8B	8569_147_ARL8B_ARL8B	6	0.0525113	0.0355731	0.139902	DeCODE	Q9NVJ2	Lotta et al.	hexadecanoylcarnitine	HMDB0000222	ENSG00000134108	ARL8B	FALSE
176316	MR-IVW LD	bior_031	hexadecanoylcarnitine	8932_1_ENTPD6_ENTP6	8932_1_ENTPD6_ENTP6	6	0.0438072	0.0355732	0.218148	DeCODE	O75354	Lotta et al.	hexadecanoylcarnitine	HMDB0000222	ENSG00000197586	ENTPD6	FALSE
176317	MR-IVW LD	bior_031	hexadecanoylcarnitine	9000_177_SLC3A1_SLC31	9000_177_SLC3A1_SLC31	6	0.0325069	0.0355731	0.360819	DeCODE	Q07837	Lotta et al.	hexadecanoylcarnitine	HMDB0000222	ENSG00000138079	SLC3A1	FALSE
176318	MR-IVW LD	bior_031	hexadecanoylcarnitine	9045_3_SLC27A2_S27A2	9045_3_SLC27A2_S27A2	6	0.0627317	0.0356377	0.0783634	DeCODE	O14975	Lotta et al.	hexadecanoylcarnitine	HMDB0000222	ENSG00000140284	SLC27A2	FALSE
176319	MR-IVW LD	bior_031	hexadecanoylcarnitine	9231_23_IMPAD1_IMPA3	9231_23_IMPAD1_IMPA3	6	-0.00872765	0.0355734	0.806191	DeCODE	Q9NX62	Lotta et al.	hexadecanoylcarnitine	HMDB0000222	ENSG00000104331	IMPAD1	FALSE
176320	MR-IVW LD	bior_031	hexadecanoylcarnitine	9237_54_ACP2_Lysosomal_acid_phosphatase	9237_54_ACP2_Lysosomal_acid_phosphatase	6	0.0298198	0.0355736	0.401888	DeCODE	P11117	Lotta et al.	hexadecanoylcarnitine	HMDB0000222	ENSG00000134575	ACP2	FALSE
176321	MR-IVW LD	bior_031	hexadecanoylcarnitine	9244_27_PPT1_PPT1	9244_27_PPT1_PPT1	6	0.0838966	0.0355728	0.0183514	DeCODE	P50897	Lotta et al.	hexadecanoylcarnitine	HMDB0000222	ENSG00000131238	PPT1	FALSE
176322	MR-IVW LD	bior_031	hexadecanoylcarnitine	9385_4_GAA_GAA	9385_4_GAA_GAA	6	-0.0417994	0.0355726	0.239977	DeCODE	P10253	Lotta et al.	hexadecanoylcarnitine	HMDB0000222	ENSG00000171298	GAA	FALSE
176323	MR-IVW LD	bior_031	hexadecanoylcarnitine	9482_110_NUDT9_NUDT9	9482_110_NUDT9_NUDT9	6	0.0719877	0.035573	0.0430051	DeCODE	Q9BW91	Lotta et al.	hexadecanoylcarnitine	HMDB0000222	ENSG00000170502	NUDT9	FALSE
176324	MR-IVW LD	bior_031	hexadecanoylcarnitine	9504_19_RAB27A_RB27A	9504_19_RAB27A_RB27A	6	0.0429421	0.0355729	0.227372	DeCODE	P51159	Lotta et al.	hexadecanoylcarnitine	HMDB0000222	ENSG00000069974	RAB27A	FALSE
176325	MR-IVW LD	bior_031	hexadecanoylcarnitine	9518_95_PLA1A_PLA1A	9518_95_PLA1A_PLA1A	6	0.00762349	0.0355731	0.830309	DeCODE	Q53H76	Lotta et al.	hexadecanoylcarnitine	HMDB0000222	ENSG00000144837	PLA1A	FALSE
176326	MR-IVW LD	bior_031	hexadecanoylcarnitine	9759_13_IDO1_INDO	9759_13_IDO1_INDO	6	0.00224312	0.0355729	0.949721	DeCODE	P14902	Lotta et al.	hexadecanoylcarnitine	HMDB0000222	ENSG00000131203	IDO1	FALSE
176327	MR-IVW LD	bior_031	hexadecanoylcarnitine	9828_86_LDHC_LDHC	9828_86_LDHC_LDHC	6	-0.0149038	0.0355727	0.67524	DeCODE	P07864	Lotta et al.	hexadecanoylcarnitine	HMDB0000222	ENSG00000166796	LDHC	FALSE
176328	MR-IVW LD	bior_031	hexadecanoylcarnitine	9834_62_ADH1B_ADH1B	9834_62_ADH1B_ADH1B	6	-0.0403514	0.0355721	0.256646	DeCODE	P00325	Lotta et al.	hexadecanoylcarnitine	HMDB0000222	ENSG00000196616	ADH1B	FALSE
176329	MR-IVW LD	bior_031	hexadecanoylcarnitine	9840_2_CDC42_Cdc42Hs	9840_2_CDC42_Cdc42Hs	6	0.0908675	0.0355729	0.010637	DeCODE	P60953	Lotta et al.	hexadecanoylcarnitine	HMDB0000222	ENSG00000070831	CDC42	FALSE
176330	MR-IVW LD	bior_031	hexadecanoylcarnitine	9855_10_RHOA_Rho_A	9855_10_RHOA_Rho_A	6	0.0824752	0.0355731	0.0204235	DeCODE	P61586	Lotta et al.	hexadecanoylcarnitine	HMDB0000222	ENSG00000067560	RHOA	FALSE
176331	MR-IVW LD	bior_031	hexadecanoylcarnitine	9856_22_DHPS_DHYS	9856_22_DHPS_DHYS	6	0.0270626	0.0355733	0.446802	DeCODE	P49366	Lotta et al.	hexadecanoylcarnitine	HMDB0000222	ENSG00000095059	DHPS	FALSE
176332	MR-IVW LD	bior_031	hexadecanoylcarnitine	9859_180_SAT1_SSAT_1	9859_180_SAT1_SSAT_1	6	0.023487	0.0355729	0.509093	DeCODE	P21673	Lotta et al.	hexadecanoylcarnitine	HMDB0000222	ENSG00000130066	SAT1	FALSE
176333	MR-IVW LD	bior_031	hexadecanoylcarnitine	9867_23_FBP2_F16P2	9867_23_FBP2_F16P2	6	0.0233054	0.0355732	0.512378	DeCODE	O00757	Lotta et al.	hexadecanoylcarnitine	HMDB0000222	ENSG00000130957	FBP2	FALSE
176334	MR-IVW LD	bior_031	hexadecanoylcarnitine	9870_17_WARS_SYWC	9870_17_WARS_SYWC	6	-0.0413844	0.0355728	0.244678	DeCODE	P23381	Lotta et al.	hexadecanoylcarnitine	HMDB0000222	ENSG00000140105	WARS	FALSE
176335	MR-IVW LD	bior_031	hexadecanoylcarnitine	9880_33_TDO2_T23O	9880_33_TDO2_T23O	6	0.0371449	0.0355731	0.2964	DeCODE	P48775	Lotta et al.	hexadecanoylcarnitine	HMDB0000222	ENSG00000151790	TDO2	FALSE
176336	MR-IVW LD	bior_031	hexadecanoylcarnitine	9885_41_RAP2A_RAP2A	9885_41_RAP2A_RAP2A	6	-0.0279075	0.0355731	0.43274	DeCODE	P10114	Lotta et al.	hexadecanoylcarnitine	HMDB0000222	ENSG00000125249	RAP2A	FALSE
176337	MR-IVW LD	bior_031	hexadecanoylcarnitine	9910_9_MTAP_MTAP	9910_9_MTAP_MTAP	6	0.0444142	0.0355733	0.211838	DeCODE	Q13126	Lotta et al.	hexadecanoylcarnitine	HMDB0000222	ENSG00000099810	MTAP	FALSE
176341	MR-IVW LD	bior_031	hexadecanoylcarnitine	ACADM:P11310:OID31277:v1:Oncology_II	ACADM:P11310:OID31277:v1:Oncology_II	6	-0.0162474	0.0366394	0.657447	PPP	P11310	Lotta et al.	hexadecanoylcarnitine	HMDB0000222	ENSG00000117054	ACADM	FALSE
176342	MR-IVW LD	bior_031	hexadecanoylcarnitine	ACHE:P22303:OID30585:v1:Inflammation_II	ACHE:P22303:OID30585:v1:Inflammation_II	6	-0.00382637	0.0367215	0.917011	PPP	P22303	Lotta et al.	hexadecanoylcarnitine	HMDB0000222	ENSG00000087085	ACHE	FALSE
176344	MR-IVW LD	bior_031	hexadecanoylcarnitine	ACOT13:Q9NPJ3:OID31522:v1:Oncology_II	ACOT13:Q9NPJ3:OID31522:v1:Oncology_II	6	0.113088	0.0363854	0.00188317	PPP	Q9NPJ3	Lotta et al.	hexadecanoylcarnitine	HMDB0000222	ENSG00000112304	ACOT13	FALSE
176345	MR-IVW LD	bior_031	hexadecanoylcarnitine	ACOX1:Q15067:OID20124:v1:Cardiometabolic	ACOX1:Q15067:OID20124:v1:Cardiometabolic	6	0.083831	0.0364431	0.0214297	PPP	Q15067	Lotta et al.	hexadecanoylcarnitine	HMDB0000222	ENSG00000161533	ACOX1	FALSE
176348	MR-IVW LD	bior_031	hexadecanoylcarnitine	ACP5:P13686:OID20314:v1:Cardiometabolic	ACP5:P13686:OID20314:v1:Cardiometabolic	6	-0.0129132	0.0363351	0.722296	PPP	P13686	Lotta et al.	hexadecanoylcarnitine	HMDB0000222	ENSG00000102575	ACP5	FALSE
176349	MR-IVW LD	bior_031	hexadecanoylcarnitine	ACP6:Q9NPH0:OID21432:v1:Oncology	ACP6:Q9NPH0:OID21432:v1:Oncology	6	0.0937121	0.0363288	0.00989276	PPP	Q9NPH0	Lotta et al.	hexadecanoylcarnitine	HMDB0000222	ENSG00000162836	ACP6	FALSE
176350	MR-IVW LD	bior_031	hexadecanoylcarnitine	ACY1:Q03154:OID20137:v1:Cardiometabolic	ACY1:Q03154:OID20137:v1:Cardiometabolic	6	0.0537381	0.0364442	0.140339	PPP	Q03154	Lotta et al.	hexadecanoylcarnitine	HMDB0000222	ENSG00000114786	ACY1	FALSE
176351	MR-IVW LD	bior_031	hexadecanoylcarnitine	ACYP1:P07311:OID30642:v1:Inflammation_II	ACYP1:P07311:OID30642:v1:Inflammation_II	6	0.0660656	0.0367918	0.0725485	PPP	P07311	Lotta et al.	hexadecanoylcarnitine	HMDB0000222	ENSG00000119640	ACYP1	FALSE
176353	MR-IVW LD	bior_031	hexadecanoylcarnitine	ADA2:Q9NZK5:OID20394:v1:Cardiometabolic	ADA2:Q9NZK5:OID20394:v1:Cardiometabolic	6	0.00109389	0.0365982	0.976155	PPP	Q9NZK5	Lotta et al.	hexadecanoylcarnitine	HMDB0000222	ENSG00000093072	CECR1	FALSE
176354	MR-IVW LD	bior_031	hexadecanoylcarnitine	ADA:P00813:OID20645:v1:Inflammation	ADA:P00813:OID20645:v1:Inflammation	6	0.120175	0.0362517	0.000916343	PPP	P00813	Lotta et al.	hexadecanoylcarnitine	HMDB0000222	ENSG00000196839	ADA	FALSE
176356	MR-IVW LD	bior_031	hexadecanoylcarnitine	ADH1B:P00325:OID30612:v1:Inflammation_II	ADH1B:P00325:OID30612:v1:Inflammation_II	6	0.0122343	0.0367213	0.739009	PPP	P00325	Lotta et al.	hexadecanoylcarnitine	HMDB0000222	ENSG00000196616	ADH1B	FALSE
176358	MR-IVW LD	bior_031	hexadecanoylcarnitine	ADH4:P08319:OID20117:v1:Cardiometabolic	ADH4:P08319:OID20117:v1:Cardiometabolic	6	0.0219738	0.0368011	0.550442	PPP	P08319	Lotta et al.	hexadecanoylcarnitine	HMDB0000222	ENSG00000198099	ADH4	FALSE
176362	MR-IVW LD	bior_031	hexadecanoylcarnitine	AHCY:P23526:OID20199:v1:Cardiometabolic	AHCY:P23526:OID20199:v1:Cardiometabolic	6	0.0866281	0.0364422	0.0174477	PPP	P23526	Lotta et al.	hexadecanoylcarnitine	HMDB0000222	ENSG00000101444	AHCY	FALSE
176363	MR-IVW LD	bior_031	hexadecanoylcarnitine	AK2:P54819:OID31142:v1:Neurology_II	AK2:P54819:OID31142:v1:Neurology_II	6	0.0991936	0.0363561	0.00636445	PPP	P54819	Lotta et al.	hexadecanoylcarnitine	HMDB0000222	ENSG00000004455	AK2	FALSE
176364	MR-IVW LD	bior_031	hexadecanoylcarnitine	ALDH5A1:P51649:OID31047:v1:Neurology_II	ALDH5A1:P51649:OID31047:v1:Neurology_II	6	0.0562783	0.0363458	0.121524	PPP	P51649	Lotta et al.	hexadecanoylcarnitine	HMDB0000222	ENSG00000112294	ALDH5A1	FALSE
176368	MR-IVW LD	bior_031	hexadecanoylcarnitine	ALPI:P09923:OID30497:v1:Inflammation_II	ALPI:P09923:OID30497:v1:Inflammation_II	6	0.0264111	0.0368355	0.473372	PPP	P09923	Lotta et al.	hexadecanoylcarnitine	HMDB0000222	ENSG00000163295	ALPI	FALSE
176369	MR-IVW LD	bior_031	hexadecanoylcarnitine	ALPP:P05187:OID21383:v1:Oncology	ALPP:P05187:OID21383:v1:Oncology	6	-0.0605405	0.0365309	0.097471	PPP	P05187	Lotta et al.	hexadecanoylcarnitine	HMDB0000222	ENSG00000163283	ALPP	FALSE
176370	MR-IVW LD	bior_031	hexadecanoylcarnitine	AMDHD2:Q9Y303:OID30366:v1:Cardiometabolic_II	AMDHD2:Q9Y303:OID30366:v1:Cardiometabolic_II	6	0.0129053	0.0363202	0.722351	PPP	Q9Y303	Lotta et al.	hexadecanoylcarnitine	HMDB0000222	ENSG00000162066	AMDHD2	FALSE
176371	MR-IVW LD	bior_031	hexadecanoylcarnitine	AMPD3:Q01432:OID31139:v1:Neurology_II	AMPD3:Q01432:OID31139:v1:Neurology_II	6	-0.0464894	0.0363583	0.201022	PPP	Q01432	Lotta et al.	hexadecanoylcarnitine	HMDB0000222	ENSG00000133805	AMPD3	FALSE
176372	MR-IVW LD	bior_031	hexadecanoylcarnitine	AMY1A_AMY1B_AMY1C:P0DUB6_P0DTE7_P0DTE8:OID30707:v1:Inflammation_II	AMY1A_AMY1B_AMY1C:P0DUB6_P0DTE7_P0DTE8:OID30707:v1:Inflammation_II	6	0.0289842	0.0375108	0.439707	PPP	P0DUB6_P0DTE7_P0DTE8	Lotta et al.	hexadecanoylcarnitine	HMDB0000222	ENSG00000187733	AMY1C	FALSE
176373	MR-IVW LD	bior_031	hexadecanoylcarnitine	AMY2A:P04746:OID20333:v1:Cardiometabolic	AMY2A:P04746:OID20333:v1:Cardiometabolic	6	0.0555165	0.0373369	0.137039	PPP	P04746	Lotta et al.	hexadecanoylcarnitine	HMDB0000222	ENSG00000243480	AMY2A	FALSE
176374	MR-IVW LD	bior_031	hexadecanoylcarnitine	AMY2B:P19961:OID20340:v1:Cardiometabolic	AMY2B:P19961:OID20340:v1:Cardiometabolic	6	0.0343171	0.0379685	0.366085	PPP	P19961	Lotta et al.	hexadecanoylcarnitine	HMDB0000222	ENSG00000240038	AMY2B	FALSE
176375	MR-IVW LD	bior_031	hexadecanoylcarnitine	ANPEP:P15144:OID20350:v1:Cardiometabolic	ANPEP:P15144:OID20350:v1:Cardiometabolic	6	0.0525458	0.0364161	0.14904	PPP	P15144	Lotta et al.	hexadecanoylcarnitine	HMDB0000222	ENSG00000166825	ANPEP	FALSE
176377	MR-IVW LD	bior_031	hexadecanoylcarnitine	AOC3:Q16853:OID20389:v1:Cardiometabolic	AOC3:Q16853:OID20389:v1:Cardiometabolic	6	0.0119935	0.0363808	0.741652	PPP	Q16853	Lotta et al.	hexadecanoylcarnitine	HMDB0000222	ENSG00000131471	AOC3	FALSE
176379	MR-IVW LD	bior_031	hexadecanoylcarnitine	ARF6:P62330:OID31523:v1:Oncology_II	ARF6:P62330:OID31523:v1:Oncology_II	6	0.0415466	0.0363872	0.253542	PPP	P62330	Lotta et al.	hexadecanoylcarnitine	HMDB0000222	ENSG00000165527	ARF6	FALSE
176380	MR-IVW LD	bior_031	hexadecanoylcarnitine	ARG1:P05089:OID21445:v1:Oncology	ARG1:P05089:OID21445:v1:Oncology	6	-0.105679	0.0365722	0.00385723	PPP	P05089	Lotta et al.	hexadecanoylcarnitine	HMDB0000222	ENSG00000118520	ARG1	FALSE
176381	MR-IVW LD	bior_031	hexadecanoylcarnitine	ARG2:P78540:OID31339:v1:Oncology_II	ARG2:P78540:OID31339:v1:Oncology_II	6	0.0214481	0.0363987	0.555692	PPP	P78540	Lotta et al.	hexadecanoylcarnitine	HMDB0000222	ENSG00000081181	ARG2	FALSE
176383	MR-IVW LD	bior_031	hexadecanoylcarnitine	ARSA:P15289:OID21138:v1:Neurology	ARSA:P15289:OID21138:v1:Neurology	6	0.0577691	0.0364467	0.112959	PPP	P15289	Lotta et al.	hexadecanoylcarnitine	HMDB0000222	ENSG00000100299	ARSA	FALSE
176387	MR-IVW LD	bior_031	hexadecanoylcarnitine	ASS1:P00966:OID30170:v1:Cardiometabolic_II	ASS1:P00966:OID30170:v1:Cardiometabolic_II	6	0.0233254	0.0369024	0.527331	PPP	P00966	Lotta et al.	hexadecanoylcarnitine	HMDB0000222	ENSG00000130707	ASS1	FALSE
176389	MR-IVW LD	bior_031	hexadecanoylcarnitine	BCAT1:P54687:OID30312:v1:Cardiometabolic_II	BCAT1:P54687:OID30312:v1:Cardiometabolic_II	6	0.0746814	0.0363089	0.0397024	PPP	P54687	Lotta et al.	hexadecanoylcarnitine	HMDB0000222	ENSG00000060982	BCAT1	FALSE
176390	MR-IVW LD	bior_031	hexadecanoylcarnitine	BCAT2:O15382:OID30844:v1:Neurology_II	BCAT2:O15382:OID30844:v1:Neurology_II	6	-0.0219683	0.0368996	0.551606	PPP	O15382	Lotta et al.	hexadecanoylcarnitine	HMDB0000222	ENSG00000105552	BCAT2	FALSE
176391	MR-IVW LD	bior_031	hexadecanoylcarnitine	BCHE:P06276:OID30717:v1:Inflammation_II	BCHE:P06276:OID30717:v1:Inflammation_II	6	-0.0118516	0.0366263	0.746254	PPP	P06276	Lotta et al.	hexadecanoylcarnitine	HMDB0000222	ENSG00000114200	BCHE	FALSE
176392	MR-IVW LD	bior_031	hexadecanoylcarnitine	BHMT2:Q9H2M3:OID30051:v1:Cardiometabolic_II	BHMT2:Q9H2M3:OID30051:v1:Cardiometabolic_II	6	0.0383508	0.0369025	0.29869	PPP	Q9H2M3	Lotta et al.	hexadecanoylcarnitine	HMDB0000222	ENSG00000132840	BHMT2	FALSE
176394	MR-IVW LD	bior_031	hexadecanoylcarnitine	BLVRB:P30043:OID21141:v1:Neurology	BLVRB:P30043:OID21141:v1:Neurology	6	0.00878517	0.0364468	0.809524	PPP	P30043	Lotta et al.	hexadecanoylcarnitine	HMDB0000222	ENSG00000090013	BLVRB	FALSE
176396	MR-IVW LD	bior_031	hexadecanoylcarnitine	BST1:Q10588:OID21051:v1:Neurology	BST1:Q10588:OID21051:v1:Neurology	6	0.0196694	0.0362991	0.587907	PPP	Q10588	Lotta et al.	hexadecanoylcarnitine	HMDB0000222	ENSG00000109743	BST1	FALSE
176398	MR-IVW LD	bior_031	hexadecanoylcarnitine	CANT1:Q8WVQ1:OID20181:v1:Cardiometabolic	CANT1:Q8WVQ1:OID20181:v1:Cardiometabolic	6	0.0732231	0.0364436	0.0445144	PPP	Q8WVQ1	Lotta et al.	hexadecanoylcarnitine	HMDB0000222	ENSG00000171302	CANT1	FALSE
176401	MR-IVW LD	bior_031	hexadecanoylcarnitine	CBS:P35520:OID30200:v1:Cardiometabolic_II	CBS:P35520:OID30200:v1:Cardiometabolic_II	6	0.0223907	0.0368015	0.54291	PPP	P35520	Lotta et al.	hexadecanoylcarnitine	HMDB0000222	ENSG00000160200	CBS	FALSE
176402	MR-IVW LD	bior_031	hexadecanoylcarnitine	CDA:P32320:OID30345:v1:Cardiometabolic_II	CDA:P32320:OID30345:v1:Cardiometabolic_II	6	0.0426683	0.0363471	0.24043	PPP	P32320	Lotta et al.	hexadecanoylcarnitine	HMDB0000222	ENSG00000158825	CDA	FALSE
176406	MR-IVW LD	bior_031	hexadecanoylcarnitine	CES1:P23141:OID20244:v1:Cardiometabolic	CES1:P23141:OID20244:v1:Cardiometabolic	6	0.0390216	0.0363976	0.283678	PPP	P23141	Lotta et al.	hexadecanoylcarnitine	HMDB0000222	ENSG00000198848	CES1	FALSE
176407	MR-IVW LD	bior_031	hexadecanoylcarnitine	CES2:O00748:OID21366:v1:Oncology	CES2:O00748:OID21366:v1:Oncology	6	-0.00292415	0.0365308	0.936201	PPP	O00748	Lotta et al.	hexadecanoylcarnitine	HMDB0000222	ENSG00000172831	CES2	FALSE
176408	MR-IVW LD	bior_031	hexadecanoylcarnitine	CHAC2:Q8WUX2:OID21230:v1:Oncology	CHAC2:Q8WUX2:OID21230:v1:Oncology	6	0.0942264	0.0368762	0.0106124	PPP	Q8WUX2	Lotta et al.	hexadecanoylcarnitine	HMDB0000222	ENSG00000143942	CHAC2	FALSE
176411	MR-IVW LD	bior_031	hexadecanoylcarnitine	CKB:P12277:OID30400:v1:Cardiometabolic_II	CKB:P12277:OID30400:v1:Cardiometabolic_II	6	-0.0406772	0.0363196	0.262723	PPP	P12277	Lotta et al.	hexadecanoylcarnitine	HMDB0000222	ENSG00000166165	CKB	FALSE
176413	MR-IVW LD	bior_031	hexadecanoylcarnitine	CKMT1A_CKMT1B:P12532:OID20721:v1:Inflammation	CKMT1A_CKMT1B:P12532:OID20721:v1:Inflammation	6	0.0707186	0.0365334	0.0529018	PPP	P12532	Lotta et al.	hexadecanoylcarnitine	HMDB0000222	ENSG00000237289	CKMT1A	FALSE
176414	MR-IVW LD	bior_031	hexadecanoylcarnitine	CNDP1:Q96KN2:OID20347:v1:Cardiometabolic	CNDP1:Q96KN2:OID20347:v1:Cardiometabolic	6	0.0246126	0.036382	0.49872	PPP	Q96KN2	Lotta et al.	hexadecanoylcarnitine	HMDB0000222	ENSG00000150656	CNDP1	FALSE
176416	MR-IVW LD	bior_031	hexadecanoylcarnitine	COMT:P21964:OID20086:v1:Cardiometabolic	COMT:P21964:OID20086:v1:Cardiometabolic	6	0.105012	0.036936	0.00446784	PPP	P21964	Lotta et al.	hexadecanoylcarnitine	HMDB0000222	ENSG00000093010	COMT	FALSE
176419	MR-IVW LD	bior_031	hexadecanoylcarnitine	DARS1:P14868:OID20903:v1:Neurology	DARS1:P14868:OID20903:v1:Neurology	6	0.116061	0.036615	0.00152563	PPP	P14868	Lotta et al.	hexadecanoylcarnitine	HMDB0000222	ENSG00000115866	DARS	FALSE
176420	MR-IVW LD	bior_031	hexadecanoylcarnitine	DBH:P09172:OID30703:v1:Inflammation_II	DBH:P09172:OID30703:v1:Inflammation_II	6	-0.00767267	0.0363245	0.832711	PPP	P09172	Lotta et al.	hexadecanoylcarnitine	HMDB0000222	ENSG00000123454	DBH	FALSE
176421	MR-IVW LD	bior_031	hexadecanoylcarnitine	DGKA:P23743:OID30546:v1:Inflammation_II	DGKA:P23743:OID30546:v1:Inflammation_II	6	0.0881601	0.0368338	0.0166905	PPP	P23743	Lotta et al.	hexadecanoylcarnitine	HMDB0000222	ENSG00000065357	DGKA	FALSE
176423	MR-IVW LD	bior_031	hexadecanoylcarnitine	DGKZ:Q13574:OID20466:v1:Inflammation	DGKZ:Q13574:OID20466:v1:Inflammation	6	-0.000281647	0.0367784	0.99389	PPP	Q13574	Lotta et al.	hexadecanoylcarnitine	HMDB0000222	ENSG00000149091	DGKZ	FALSE
176424	MR-IVW LD	bior_031	hexadecanoylcarnitine	DHODH:Q02127:OID30137:v1:Cardiometabolic_II	DHODH:Q02127:OID30137:v1:Cardiometabolic_II	6	0.0510628	0.0369019	0.166437	PPP	Q02127	Lotta et al.	hexadecanoylcarnitine	HMDB0000222	ENSG00000102967	DHODH	FALSE
176425	MR-IVW LD	bior_031	hexadecanoylcarnitine	DHPS:P49366:OID31357:v1:Oncology_II	DHPS:P49366:OID31357:v1:Oncology_II	6	0.0108026	0.036399	0.766632	PPP	P49366	Lotta et al.	hexadecanoylcarnitine	HMDB0000222	ENSG00000095059	DHPS	FALSE
176426	MR-IVW LD	bior_031	hexadecanoylcarnitine	DNM1:Q05193:OID31458:v1:Oncology_II	DNM1:Q05193:OID31458:v1:Oncology_II	6	0.0872381	0.0363869	0.0165068	PPP	Q05193	Lotta et al.	hexadecanoylcarnitine	HMDB0000222	ENSG00000106976	DNM1	FALSE
176427	MR-IVW LD	bior_031	hexadecanoylcarnitine	DNM3:Q9UQ16:OID31000:v1:Neurology_II	DNM3:Q9UQ16:OID31000:v1:Neurology_II	6	0.0906097	0.0363447	0.0126645	PPP	Q9UQ16	Lotta et al.	hexadecanoylcarnitine	HMDB0000222	ENSG00000197959	DNM3	FALSE
176428	MR-IVW LD	bior_031	hexadecanoylcarnitine	DTYMK:P23919:OID30308:v1:Cardiometabolic_II	DTYMK:P23919:OID30308:v1:Cardiometabolic_II	6	0.0874046	0.0363094	0.0160746	PPP	P23919	Lotta et al.	hexadecanoylcarnitine	HMDB0000222	ENSG00000168393	DTYMK	FALSE
176430	MR-IVW LD	bior_031	hexadecanoylcarnitine	ENOPH1:Q9UHY7:OID31349:v1:Oncology_II	ENOPH1:Q9UHY7:OID31349:v1:Oncology_II	6	-0.0362704	0.036397	0.318997	PPP	Q9UHY7	Lotta et al.	hexadecanoylcarnitine	HMDB0000222	ENSG00000145293	ENOPH1	FALSE
176432	MR-IVW LD	bior_031	hexadecanoylcarnitine	ENPP7:Q6UWV6:OID20689:v1:Inflammation	ENPP7:Q6UWV6:OID20689:v1:Inflammation	6	0.108166	0.037051	0.00350728	PPP	Q6UWV6	Lotta et al.	hexadecanoylcarnitine	HMDB0000222	ENSG00000182156	ENPP7	FALSE
176437	MR-IVW LD	bior_031	hexadecanoylcarnitine	ENTPD5:O75356:OID20104:v1:Cardiometabolic	ENTPD5:O75356:OID20104:v1:Cardiometabolic	6	0.0227292	0.0368009	0.536823	PPP	O75356	Lotta et al.	hexadecanoylcarnitine	HMDB0000222	ENSG00000187097	ENTPD5	FALSE
176439	MR-IVW LD	bior_031	hexadecanoylcarnitine	ENTPD6:O75354:OID20100:v1:Cardiometabolic	ENTPD6:O75354:OID20100:v1:Cardiometabolic	6	0.0751918	0.0368005	0.0410298	PPP	O75354	Lotta et al.	hexadecanoylcarnitine	HMDB0000222	ENSG00000197586	ENTPD6	FALSE
176443	MR-IVW LD	bior_031	hexadecanoylcarnitine	FARSA:Q9Y285:OID30887:v1:Neurology_II	FARSA:Q9Y285:OID30887:v1:Neurology_II	6	0.0949599	0.0368146	0.00989698	PPP	Q9Y285	Lotta et al.	hexadecanoylcarnitine	HMDB0000222	ENSG00000179115	FARSA	FALSE
176445	MR-IVW LD	bior_031	hexadecanoylcarnitine	FBP1:P09467:OID20227:v1:Cardiometabolic	FBP1:P09467:OID20227:v1:Cardiometabolic	6	0.0110138	0.0364447	0.762494	PPP	P09467	Lotta et al.	hexadecanoylcarnitine	HMDB0000222	ENSG00000165140	FBP1	FALSE
176449	MR-IVW LD	bior_031	hexadecanoylcarnitine	FOLH1:Q04609:OID30430:v1:Inflammation_II	FOLH1:Q04609:OID30430:v1:Inflammation_II	6	0.0143475	0.0368357	0.696905	PPP	Q04609	Lotta et al.	hexadecanoylcarnitine	HMDB0000222	ENSG00000086205	FOLH1	FALSE
176450	MR-IVW LD	bior_031	hexadecanoylcarnitine	GAD1:Q99259:OID31166:v1:Oncology_II	GAD1:Q99259:OID31166:v1:Oncology_II	6	0.0186625	0.0369913	0.613903	PPP	Q99259	Lotta et al.	hexadecanoylcarnitine	HMDB0000222	ENSG00000128683	GAD1	FALSE
176451	MR-IVW LD	bior_031	hexadecanoylcarnitine	GAD2:Q05329:OID30449:v1:Inflammation_II	GAD2:Q05329:OID30449:v1:Inflammation_II	6	0.00321691	0.0368359	0.930409	PPP	Q05329	Lotta et al.	hexadecanoylcarnitine	HMDB0000222	ENSG00000136750	GAD2	FALSE
176452	MR-IVW LD	bior_031	hexadecanoylcarnitine	GAMT:Q14353:OID30133:v1:Cardiometabolic_II	GAMT:Q14353:OID30133:v1:Cardiometabolic_II	6	0.0264396	0.0369024	0.473699	PPP	Q14353	Lotta et al.	hexadecanoylcarnitine	HMDB0000222	ENSG00000130005	GAMT	FALSE
176453	MR-IVW LD	bior_031	hexadecanoylcarnitine	GAPDH:P04406:OID30600:v1:Inflammation_II	GAPDH:P04406:OID30600:v1:Inflammation_II	6	0.0621777	0.0371439	0.0941363	PPP	P04406	Lotta et al.	hexadecanoylcarnitine	HMDB0000222	ENSG00000111640	GAPDH	FALSE
176455	MR-IVW LD	bior_031	hexadecanoylcarnitine	GART:P22102:OID31004:v1:Neurology_II	GART:P22102:OID31004:v1:Neurology_II	6	0.0623837	0.0363468	0.0860986	PPP	P22102	Lotta et al.	hexadecanoylcarnitine	HMDB0000222	ENSG00000159131	GART	FALSE
176458	MR-IVW LD	bior_031	hexadecanoylcarnitine	GGCT:O75223:OID30304:v1:Cardiometabolic_II	GGCT:O75223:OID30304:v1:Cardiometabolic_II	6	0.0854997	0.036344	0.0186472	PPP	O75223	Lotta et al.	hexadecanoylcarnitine	HMDB0000222	ENSG00000006625	GGCT	FALSE
176459	MR-IVW LD	bior_031	hexadecanoylcarnitine	GLA:P06280:OID30594:v1:Inflammation_II	GLA:P06280:OID30594:v1:Inflammation_II	6	0.0641641	0.0367542	0.0808521	PPP	P06280	Lotta et al.	hexadecanoylcarnitine	HMDB0000222	ENSG00000102393	GLA	FALSE
176460	MR-IVW LD	bior_031	hexadecanoylcarnitine	GMPR2:Q9P2T1:OID30623:v1:Inflammation_II	GMPR2:Q9P2T1:OID30623:v1:Inflammation_II	6	0.0936352	0.0367198	0.0107725	PPP	Q9P2T1	Lotta et al.	hexadecanoylcarnitine	HMDB0000222	ENSG00000100938	GMPR2	FALSE
176461	MR-IVW LD	bior_031	hexadecanoylcarnitine	GMPR:P36959:OID20641:v1:Inflammation	GMPR:P36959:OID20641:v1:Inflammation	6	0.0971894	0.0362517	0.00734109	PPP	P36959	Lotta et al.	hexadecanoylcarnitine	HMDB0000222	ENSG00000137198	GMPR	FALSE
176465	MR-IVW LD	bior_031	hexadecanoylcarnitine	GUK1:Q16774:OID30148:v1:Cardiometabolic_II	GUK1:Q16774:OID30148:v1:Cardiometabolic_II	6	0.0261925	0.0369025	0.477842	PPP	Q16774	Lotta et al.	hexadecanoylcarnitine	HMDB0000222	ENSG00000143774	GUK1	FALSE
176466	MR-IVW LD	bior_031	hexadecanoylcarnitine	HARS1:P12081:OID21086:v1:Neurology	HARS1:P12081:OID21086:v1:Neurology	6	0.113833	0.0364453	0.0017878	PPP	P12081	Lotta et al.	hexadecanoylcarnitine	HMDB0000222	ENSG00000170445	HARS	FALSE
176467	MR-IVW LD	bior_031	hexadecanoylcarnitine	HDDC2:Q7Z4H3:OID31447:v1:Oncology_II	HDDC2:Q7Z4H3:OID31447:v1:Oncology_II	6	0.0346612	0.0363887	0.340829	PPP	Q7Z4H3	Lotta et al.	hexadecanoylcarnitine	HMDB0000222	ENSG00000111906	HDDC2	FALSE
176470	MR-IVW LD	bior_031	hexadecanoylcarnitine	HK2:P52789:OID20065:v1:Cardiometabolic	HK2:P52789:OID20065:v1:Cardiometabolic	6	0.0188563	0.0368014	0.608384	PPP	P52789	Lotta et al.	hexadecanoylcarnitine	HMDB0000222	ENSG00000159399	HK2	FALSE
176471	MR-IVW LD	bior_031	hexadecanoylcarnitine	HMGCL:P35914:OID30214:v1:Cardiometabolic_II	HMGCL:P35914:OID30214:v1:Cardiometabolic_II	6	0.115356	0.0367985	0.00171966	PPP	P35914	Lotta et al.	hexadecanoylcarnitine	HMDB0000222	ENSG00000117305	HMGCL	FALSE
176472	MR-IVW LD	bior_031	hexadecanoylcarnitine	HMOX1:P09601:OID20217:v1:Cardiometabolic	HMOX1:P09601:OID20217:v1:Cardiometabolic	6	-0.0478593	0.036688	0.192065	PPP	P09601	Lotta et al.	hexadecanoylcarnitine	HMDB0000222	ENSG00000100292	HMOX1	FALSE
176474	MR-IVW LD	bior_031	hexadecanoylcarnitine	HMOX2:P30519:OID20887:v1:Neurology	HMOX2:P30519:OID20887:v1:Neurology	6	0.079352	0.0368683	0.0313728	PPP	P30519	Lotta et al.	hexadecanoylcarnitine	HMDB0000222	ENSG00000103415	HMOX2	FALSE
176475	MR-IVW LD	bior_031	hexadecanoylcarnitine	HNMT:P50135:OID20975:v1:Neurology	HNMT:P50135:OID20975:v1:Neurology	6	0.035357	0.036682	0.335107	PPP	P50135	Lotta et al.	hexadecanoylcarnitine	HMDB0000222	ENSG00000150540	HNMT	FALSE
176477	MR-IVW LD	bior_031	hexadecanoylcarnitine	HRAS:P01112:OID31263:v1:Oncology_II	HRAS:P01112:OID31263:v1:Oncology_II	6	0.0120467	0.0366722	0.742536	PPP	P01112	Lotta et al.	hexadecanoylcarnitine	HMDB0000222	ENSG00000174775	HRAS	FALSE
176480	MR-IVW LD	bior_031	hexadecanoylcarnitine	IDO1:P14902:OID30230:v1:Cardiometabolic_II	IDO1:P14902:OID30230:v1:Cardiometabolic_II	6	-0.0570233	0.036801	0.121261	PPP	P14902	Lotta et al.	hexadecanoylcarnitine	HMDB0000222	ENSG00000131203	IDO1	FALSE
176481	MR-IVW LD	bior_031	hexadecanoylcarnitine	IDO1:P14902:OID30563:v1:Inflammation_II	IDO1:P14902:OID30563:v1:Inflammation_II	6	-0.0391045	0.0368344	0.288404	PPP	P14902	Lotta et al.	hexadecanoylcarnitine	HMDB0000222	ENSG00000131203	IDO1	FALSE
176482	MR-IVW LD	bior_031	hexadecanoylcarnitine	IDO1:P14902:OID31050:v1:Neurology_II	IDO1:P14902:OID31050:v1:Neurology_II	6	-0.0449404	0.0363463	0.216291	PPP	P14902	Lotta et al.	hexadecanoylcarnitine	HMDB0000222	ENSG00000131203	IDO1	FALSE
176483	MR-IVW LD	bior_031	hexadecanoylcarnitine	IDO1:P14902:OID31474:v1:Oncology_II	IDO1:P14902:OID31474:v1:Oncology_II	6	-0.044315	0.0363882	0.223285	PPP	P14902	Lotta et al.	hexadecanoylcarnitine	HMDB0000222	ENSG00000131203	IDO1	FALSE
176486	MR-IVW LD	bior_031	hexadecanoylcarnitine	IL18R1:Q13478:OID20652:v1:Inflammation	IL18R1:Q13478:OID20652:v1:Inflammation	6	0.0011729	0.0362534	0.974191	PPP	Q13478	Lotta et al.	hexadecanoylcarnitine	HMDB0000222	ENSG00000115604	IL18R1	FALSE
176487	MR-IVW LD	bior_031	hexadecanoylcarnitine	IL18RAP:O95256:OID20900:v1:Neurology	IL18RAP:O95256:OID20900:v1:Neurology	6	-0.00102387	0.0366866	0.977735	PPP	O95256	Lotta et al.	hexadecanoylcarnitine	HMDB0000222	ENSG00000115607	IL18RAP	FALSE
176489	MR-IVW LD	bior_031	hexadecanoylcarnitine	IL1R1:P14778:OID21116:v1:Neurology	IL1R1:P14778:OID21116:v1:Neurology	6	0.0953515	0.0364787	0.00895178	PPP	P14778	Lotta et al.	hexadecanoylcarnitine	HMDB0000222	ENSG00000115594	IL1R1	FALSE
176492	MR-IVW LD	bior_031	hexadecanoylcarnitine	IL1RAP:Q9NPH3:OID21126:v1:Neurology	IL1RAP:Q9NPH3:OID21126:v1:Neurology	6	-0.00242791	0.0364472	0.946889	PPP	Q9NPH3	Lotta et al.	hexadecanoylcarnitine	HMDB0000222	ENSG00000196083	IL1RAP	FALSE
176494	MR-IVW LD	bior_031	hexadecanoylcarnitine	IL1RL1:Q01638:OID20250:v1:Cardiometabolic	IL1RL1:Q01638:OID20250:v1:Cardiometabolic	6	-0.0309403	0.0363005	0.394025	PPP	Q01638	Lotta et al.	hexadecanoylcarnitine	HMDB0000222	ENSG00000115602	IL1RL1	FALSE
176496	MR-IVW LD	bior_031	hexadecanoylcarnitine	IL1RL2:Q9HB29:OID20487:v1:Inflammation	IL1RL2:Q9HB29:OID20487:v1:Inflammation	6	-0.107492	0.0367755	0.00346772	PPP	Q9HB29	Lotta et al.	hexadecanoylcarnitine	HMDB0000222	ENSG00000115598	IL1RL2	FALSE
176500	MR-IVW LD	bior_031	hexadecanoylcarnitine	INPP1:P49441:OID21345:v1:Oncology	INPP1:P49441:OID21345:v1:Oncology	6	0.122965	0.0365281	0.000761798	PPP	P49441	Lotta et al.	hexadecanoylcarnitine	HMDB0000222	ENSG00000151689	INPP1	FALSE
176501	MR-IVW LD	bior_031	hexadecanoylcarnitine	INPPL1:O15357:OID21314:v1:Oncology	INPPL1:O15357:OID21314:v1:Oncology	6	0.118836	0.0365289	0.00114109	PPP	O15357	Lotta et al.	hexadecanoylcarnitine	HMDB0000222	ENSG00000165458	INPPL1	FALSE
176503	MR-IVW LD	bior_031	hexadecanoylcarnitine	KDM3A:Q9Y4C1:OID30426:v1:Inflammation_II	KDM3A:Q9Y4C1:OID30426:v1:Inflammation_II	6	-0.0106634	0.0368353	0.772208	PPP	Q9Y4C1	Lotta et al.	hexadecanoylcarnitine	HMDB0000222	ENSG00000115548	KDM3A	FALSE
176504	MR-IVW LD	bior_031	hexadecanoylcarnitine	KHK:P50053:OID30241:v1:Cardiometabolic_II	KHK:P50053:OID30241:v1:Cardiometabolic_II	6	0.0462314	0.0368013	0.209028	PPP	P50053	Lotta et al.	hexadecanoylcarnitine	HMDB0000222	ENSG00000138030	KHK	FALSE
176508	MR-IVW LD	bior_031	hexadecanoylcarnitine	KYNU:Q16719:OID20669:v1:Inflammation	KYNU:Q16719:OID20669:v1:Inflammation	6	0.0449545	0.0362534	0.214972	PPP	Q16719	Lotta et al.	hexadecanoylcarnitine	HMDB0000222	ENSG00000115919	KYNU	FALSE
176511	MR-IVW LD	bior_031	hexadecanoylcarnitine	LYPLA2:O95372:OID30817:v1:Neurology_II	LYPLA2:O95372:OID30817:v1:Neurology_II	6	-0.00415732	0.0368996	0.910296	PPP	O95372	Lotta et al.	hexadecanoylcarnitine	HMDB0000222	ENSG00000011009	LYPLA2	FALSE
176513	MR-IVW LD	bior_031	hexadecanoylcarnitine	MARS1:P56192:OID30658:v1:Inflammation_II	MARS1:P56192:OID30658:v1:Inflammation_II	6	0.114207	0.0367527	0.00188713	PPP	P56192	Lotta et al.	hexadecanoylcarnitine	HMDB0000222	ENSG00000166986	MARS1	FALSE
176514	MR-IVW LD	bior_031	hexadecanoylcarnitine	MGLL:Q99685:OID20711:v1:Inflammation	MGLL:Q99685:OID20711:v1:Inflammation	6	0.0872507	0.0363935	0.0165106	PPP	Q99685	Lotta et al.	hexadecanoylcarnitine	HMDB0000222	ENSG00000074416	MGLL	FALSE
176518	MR-IVW LD	bior_031	hexadecanoylcarnitine	MSRA:Q9UJ68:OID21513:v1:Oncology	MSRA:Q9UJ68:OID21513:v1:Oncology	6	0.128315	0.0363722	0.000418967	PPP	Q9UJ68	Lotta et al.	hexadecanoylcarnitine	HMDB0000222	ENSG00000175806	MSRA	FALSE
176521	MR-IVW LD	bior_031	hexadecanoylcarnitine	MTR:Q99707:OID30110:v1:Cardiometabolic_II	MTR:Q99707:OID30110:v1:Cardiometabolic_II	6	0.0714099	0.0369022	0.0529767	PPP	Q99707	Lotta et al.	hexadecanoylcarnitine	HMDB0000222	ENSG00000116984	MTR	FALSE
176522	MR-IVW LD	bior_031	hexadecanoylcarnitine	MVK:Q03426:OID20459:v1:Inflammation	MVK:Q03426:OID20459:v1:Inflammation	6	0.140807	0.0367748	0.000128709	PPP	Q03426	Lotta et al.	hexadecanoylcarnitine	HMDB0000222	ENSG00000110921	MVK	FALSE
176525	MR-IVW LD	bior_031	hexadecanoylcarnitine	NADK:O95544:OID20178:v1:Cardiometabolic	NADK:O95544:OID20178:v1:Cardiometabolic	6	0.0747711	0.0364437	0.0402001	PPP	O95544	Lotta et al.	hexadecanoylcarnitine	HMDB0000222	ENSG00000008130	NADK	FALSE
176528	MR-IVW LD	bior_031	hexadecanoylcarnitine	NAMPT:P43490:OID21227:v1:Oncology	NAMPT:P43490:OID21227:v1:Oncology	6	0.068335	0.0368768	0.0638735	PPP	P43490	Lotta et al.	hexadecanoylcarnitine	HMDB0000222	ENSG00000105835	NAMPT	FALSE
176529	MR-IVW LD	bior_031	hexadecanoylcarnitine	NAPRT:Q6XQN6:OID31114:v1:Neurology_II	NAPRT:Q6XQN6:OID31114:v1:Neurology_II	6	0.0880431	0.0363575	0.0154525	PPP	Q6XQN6	Lotta et al.	hexadecanoylcarnitine	HMDB0000222	ENSG00000147813	NAPRT	FALSE
176530	MR-IVW LD	bior_031	hexadecanoylcarnitine	NARS1:O43776:OID31035:v1:Neurology_II	NARS1:O43776:OID31035:v1:Neurology_II	6	0.129335	0.036345	0.000372933	PPP	O43776	Lotta et al.	hexadecanoylcarnitine	HMDB0000222	ENSG00000134440	NARS1	FALSE
176533	MR-IVW LD	bior_031	hexadecanoylcarnitine	NME1:P15531:OID30451:v1:Inflammation_II	NME1:P15531:OID30451:v1:Inflammation_II	6	0.0172432	0.036836	0.639707	PPP	P15531	Lotta et al.	hexadecanoylcarnitine	HMDB0000222	ENSG00000239672	NME1	FALSE
176534	MR-IVW LD	bior_031	hexadecanoylcarnitine	NME3:Q13232:OID20789:v1:Inflammation	NME3:Q13232:OID20789:v1:Inflammation	6	0.0519964	0.0364324	0.153522	PPP	Q13232	Lotta et al.	hexadecanoylcarnitine	HMDB0000222	ENSG00000103024	NME3	FALSE
176535	MR-IVW LD	bior_031	hexadecanoylcarnitine	NOS1:P29475:OID20863:v1:Neurology	NOS1:P29475:OID20863:v1:Neurology	6	-0.00716975	0.0368689	0.845811	PPP	P29475	Lotta et al.	hexadecanoylcarnitine	HMDB0000222	ENSG00000089250	NOS1	FALSE
176536	MR-IVW LD	bior_031	hexadecanoylcarnitine	NOS2:P35228:OID30087:v1:Cardiometabolic_II	NOS2:P35228:OID30087:v1:Cardiometabolic_II	6	-0.00294608	0.0369022	0.936369	PPP	P35228	Lotta et al.	hexadecanoylcarnitine	HMDB0000222	ENSG00000007171	NOS2	FALSE
176537	MR-IVW LD	bior_031	hexadecanoylcarnitine	NOS3:P29474:OID20834:v1:Neurology	NOS3:P29474:OID20834:v1:Neurology	6	0.0416424	0.0368683	0.258691	PPP	P29474	Lotta et al.	hexadecanoylcarnitine	HMDB0000222	ENSG00000164867	NOS3	FALSE
176538	MR-IVW LD	bior_031	hexadecanoylcarnitine	NPL:Q9BXD5:OID30329:v1:Cardiometabolic_II	NPL:Q9BXD5:OID30329:v1:Cardiometabolic_II	6	0.0650284	0.0363101	0.0733068	PPP	Q9BXD5	Lotta et al.	hexadecanoylcarnitine	HMDB0000222	ENSG00000135838	NPL	FALSE
176542	MR-IVW LD	bior_031	hexadecanoylcarnitine	OPLAH:O14841:OID30201:v1:Cardiometabolic_II	OPLAH:O14841:OID30201:v1:Cardiometabolic_II	6	0.128419	0.0367994	0.000483563	PPP	O14841	Lotta et al.	hexadecanoylcarnitine	HMDB0000222	ENSG00000178814	OPLAH	FALSE
176543	MR-IVW LD	bior_031	hexadecanoylcarnitine	OXCT1:P55809:OID30227:v1:Cardiometabolic_II	OXCT1:P55809:OID30227:v1:Cardiometabolic_II	6	0.122691	0.0367977	0.000855477	PPP	P55809	Lotta et al.	hexadecanoylcarnitine	HMDB0000222	ENSG00000083720	OXCT1	FALSE
176547	MR-IVW LD	bior_031	hexadecanoylcarnitine	PAFAH1B3:Q15102:OID30998:v1:Neurology_II	PAFAH1B3:Q15102:OID30998:v1:Neurology_II	6	0.0519625	0.0363468	0.152824	PPP	Q15102	Lotta et al.	hexadecanoylcarnitine	HMDB0000222	ENSG00000079462	PAFAH1B3	FALSE
176549	MR-IVW LD	bior_031	hexadecanoylcarnitine	PAM:P19021:OID20291:v1:Cardiometabolic	PAM:P19021:OID20291:v1:Cardiometabolic	6	0.0323529	0.0363328	0.37322	PPP	P19021	Lotta et al.	hexadecanoylcarnitine	HMDB0000222	ENSG00000145730	PAM	FALSE
176552	MR-IVW LD	bior_031	hexadecanoylcarnitine	PCYT2:Q99447:OID31519:v1:Oncology_II	PCYT2:Q99447:OID31519:v1:Oncology_II	6	0.115894	0.0363859	0.00144682	PPP	Q99447	Lotta et al.	hexadecanoylcarnitine	HMDB0000222	ENSG00000185813	PCYT2	FALSE
176555	MR-IVW LD	bior_031	hexadecanoylcarnitine	PHOSPHO1:Q8TCT1:OID20922:v1:Neurology	PHOSPHO1:Q8TCT1:OID20922:v1:Neurology	6	0.0700778	0.0365838	0.0554234	PPP	Q8TCT1	Lotta et al.	hexadecanoylcarnitine	HMDB0000222	ENSG00000173868	PHOSPHO1	FALSE
176556	MR-IVW LD	bior_031	hexadecanoylcarnitine	PHYKPL:Q8IUZ5:OID30634:v1:Inflammation_II	PHYKPL:Q8IUZ5:OID30634:v1:Inflammation_II	6	0.118878	0.0367191	0.00120582	PPP	Q8IUZ5	Lotta et al.	hexadecanoylcarnitine	HMDB0000222	ENSG00000175309	PHYKPL	FALSE
176559	MR-IVW LD	bior_031	hexadecanoylcarnitine	PKLR:P30613:OID20682:v1:Inflammation	PKLR:P30613:OID20682:v1:Inflammation	6	-0.016284	0.0364282	0.654864	PPP	P30613	Lotta et al.	hexadecanoylcarnitine	HMDB0000222	ENSG00000143627	PKLR	FALSE
176560	MR-IVW LD	bior_031	hexadecanoylcarnitine	PLA2G7:Q13093:OID21105:v1:Neurology	PLA2G7:Q13093:OID21105:v1:Neurology	6	0.0240674	0.0364475	0.509043	PPP	Q13093	Lotta et al.	hexadecanoylcarnitine	HMDB0000222	ENSG00000146070	PLA2G7	FALSE
176564	MR-IVW LD	bior_031	hexadecanoylcarnitine	PMVK:Q15126:OID20850:v1:Neurology	PMVK:Q15126:OID20850:v1:Neurology	6	0.0940145	0.0369003	0.0108405	PPP	Q15126	Lotta et al.	hexadecanoylcarnitine	HMDB0000222	ENSG00000163344	PMVK	FALSE
176567	MR-IVW LD	bior_031	hexadecanoylcarnitine	PPT1:P50897:OID30947:v1:Neurology_II	PPT1:P50897:OID30947:v1:Neurology_II	6	0.15104	0.0368122	4.07831e-05	PPP	P50897	Lotta et al.	hexadecanoylcarnitine	HMDB0000222	ENSG00000131238	PPT1	FALSE
176569	MR-IVW LD	bior_031	hexadecanoylcarnitine	RAB10:P61026:OID30357:v1:Cardiometabolic_II	RAB10:P61026:OID30357:v1:Cardiometabolic_II	6	0.089918	0.0363079	0.0132662	PPP	P61026	Lotta et al.	hexadecanoylcarnitine	HMDB0000222	ENSG00000084733	RAB10	FALSE
176572	MR-IVW LD	bior_031	hexadecanoylcarnitine	RAB27B:O00194:OID30354:v1:Cardiometabolic_II	RAB27B:O00194:OID30354:v1:Cardiometabolic_II	6	0.14153	0.0363051	9.68499e-05	PPP	O00194	Lotta et al.	hexadecanoylcarnitine	HMDB0000222	ENSG00000041353	RAB27B	FALSE
176573	MR-IVW LD	bior_031	hexadecanoylcarnitine	RAB2B:Q8WUD1:OID31362:v1:Oncology_II	RAB2B:Q8WUD1:OID31362:v1:Oncology_II	6	0.067814	0.036398	0.0624449	PPP	Q8WUD1	Lotta et al.	hexadecanoylcarnitine	HMDB0000222	ENSG00000129472	RAB2B	FALSE
176574	MR-IVW LD	bior_031	hexadecanoylcarnitine	RAB6B:Q9NRW1:OID20817:v1:Neurology	RAB6B:Q9NRW1:OID20817:v1:Neurology	6	0.0129936	0.0368688	0.724517	PPP	Q9NRW1	Lotta et al.	hexadecanoylcarnitine	HMDB0000222	ENSG00000154917	RAB6B	FALSE
176576	MR-IVW LD	bior_031	hexadecanoylcarnitine	RAC3:P60763:OID30958:v1:Neurology_II	RAC3:P60763:OID30958:v1:Neurology_II	6	-0.0343628	0.0368156	0.350626	PPP	P60763	Lotta et al.	hexadecanoylcarnitine	HMDB0000222	ENSG00000169750	RAC3	FALSE
176577	MR-IVW LD	bior_031	hexadecanoylcarnitine	RALB:P11234:OID30567:v1:Inflammation_II	RALB:P11234:OID30567:v1:Inflammation_II	6	0.0567659	0.0368341	0.123287	PPP	P11234	Lotta et al.	hexadecanoylcarnitine	HMDB0000222	ENSG00000144118	RALB	FALSE
176578	MR-IVW LD	bior_031	hexadecanoylcarnitine	RAP1A:P62834:OID30452:v1:Inflammation_II	RAP1A:P62834:OID30452:v1:Inflammation_II	6	-0.00869941	0.0368357	0.813303	PPP	P62834	Lotta et al.	hexadecanoylcarnitine	HMDB0000222	ENSG00000116473	RAP1A	FALSE
176580	MR-IVW LD	bior_031	hexadecanoylcarnitine	RBKS:Q9H477:OID20986:v1:Neurology	RBKS:Q9H477:OID20986:v1:Neurology	6	0.0467126	0.0368893	0.205408	PPP	Q9H477	Lotta et al.	hexadecanoylcarnitine	HMDB0000222	ENSG00000171174	RBKS	FALSE
176586	MR-IVW LD	bior_031	hexadecanoylcarnitine	SAT1:P21673:OID30111:v1:Cardiometabolic_II	SAT1:P21673:OID30111:v1:Cardiometabolic_II	6	-0.0186893	0.0369023	0.612539	PPP	P21673	Lotta et al.	hexadecanoylcarnitine	HMDB0000222	ENSG00000130066	SAT1	FALSE
176588	MR-IVW LD	bior_031	hexadecanoylcarnitine	SAT2:Q96F10:OID31306:v1:Oncology_II	SAT2:Q96F10:OID31306:v1:Oncology_II	6	0.0333789	0.0366376	0.362266	PPP	Q96F10	Lotta et al.	hexadecanoylcarnitine	HMDB0000222	ENSG00000141504	SAT2	FALSE
176589	MR-IVW LD	bior_031	hexadecanoylcarnitine	SCLY:Q96I15:OID21425:v1:Oncology	SCLY:Q96I15:OID21425:v1:Oncology	6	0.0448794	0.0363608	0.217099	PPP	Q96I15	Lotta et al.	hexadecanoylcarnitine	HMDB0000222	ENSG00000132330	SCLY	FALSE
176590	MR-IVW LD	bior_031	hexadecanoylcarnitine	SDHB:P21912:OID31436:v1:Oncology_II	SDHB:P21912:OID31436:v1:Oncology_II	6	0.0993663	0.0363873	0.00631819	PPP	P21912	Lotta et al.	hexadecanoylcarnitine	HMDB0000222	ENSG00000117118	SDHB	FALSE
176594	MR-IVW LD	bior_031	hexadecanoylcarnitine	SETMAR:Q53H47:OID20948:v1:Neurology	SETMAR:Q53H47:OID20948:v1:Neurology	6	0.0427891	0.0366551	0.243072	PPP	Q53H47	Lotta et al.	hexadecanoylcarnitine	HMDB0000222	ENSG00000170364	SETMAR	FALSE
176595	MR-IVW LD	bior_031	hexadecanoylcarnitine	SHMT1:P34896:OID20714:v1:Inflammation	SHMT1:P34896:OID20714:v1:Inflammation	6	0.106702	0.0363931	0.00336853	PPP	P34896	Lotta et al.	hexadecanoylcarnitine	HMDB0000222	ENSG00000176974	SHMT1	FALSE
176596	MR-IVW LD	bior_031	hexadecanoylcarnitine	SIRT1:Q96EB6:OID30439:v1:Inflammation_II	SIRT1:Q96EB6:OID30439:v1:Inflammation_II	6	0.0201795	0.0368359	0.583814	PPP	Q96EB6	Lotta et al.	hexadecanoylcarnitine	HMDB0000222	ENSG00000096717	SIRT1	FALSE
176598	MR-IVW LD	bior_031	hexadecanoylcarnitine	SIRT2:Q8IXJ6:OID21375:v1:Oncology	SIRT2:Q8IXJ6:OID21375:v1:Oncology	6	0.0970229	0.0365291	0.00790634	PPP	Q8IXJ6	Lotta et al.	hexadecanoylcarnitine	HMDB0000222	ENSG00000068903	SIRT2	FALSE
176601	MR-IVW LD	bior_031	hexadecanoylcarnitine	SLC16A1:P53985:OID20799:v1:Neurology	SLC16A1:P53985:OID20799:v1:Neurology	6	0.0468246	0.0368682	0.204065	PPP	P53985	Lotta et al.	hexadecanoylcarnitine	HMDB0000222	ENSG00000155380	SLC16A1	FALSE
176602	MR-IVW LD	bior_031	hexadecanoylcarnitine	SLC1A4:P43007:OID30926:v1:Neurology_II	SLC1A4:P43007:OID30926:v1:Neurology_II	6	0.0138171	0.0368154	0.707431	PPP	P43007	Lotta et al.	hexadecanoylcarnitine	HMDB0000222	ENSG00000115902	SLC1A4	FALSE
176605	MR-IVW LD	bior_031	hexadecanoylcarnitine	SMPD3:Q9NY59:OID30477:v1:Inflammation_II	SMPD3:Q9NY59:OID30477:v1:Inflammation_II	6	-0.0228436	0.0368358	0.535162	PPP	Q9NY59	Lotta et al.	hexadecanoylcarnitine	HMDB0000222	ENSG00000103056	SMPD3	FALSE
176606	MR-IVW LD	bior_031	hexadecanoylcarnitine	SMS:P52788:OID30853:v1:Neurology_II	SMS:P52788:OID30853:v1:Neurology_II	6	0.0316359	0.0368992	0.391246	PPP	P52788	Lotta et al.	hexadecanoylcarnitine	HMDB0000222	ENSG00000102172	SMS	FALSE
176610	MR-IVW LD	bior_031	hexadecanoylcarnitine	SPTLC1:O15269:OID31086:v1:Neurology_II	SPTLC1:O15269:OID31086:v1:Neurology_II	6	0.117512	0.0363562	0.00122818	PPP	O15269	Lotta et al.	hexadecanoylcarnitine	HMDB0000222	ENSG00000090054	SPTLC1	FALSE
176612	MR-IVW LD	bior_031	hexadecanoylcarnitine	SULT1A1:P50225:OID21031:v1:Neurology	SULT1A1:P50225:OID21031:v1:Neurology	6	0.10468	0.0362977	0.00392748	PPP	P50225	Lotta et al.	hexadecanoylcarnitine	HMDB0000222	ENSG00000196502	SULT1A1	FALSE
176614	MR-IVW LD	bior_031	hexadecanoylcarnitine	SUOX:P51687:OID31031:v1:Neurology_II	SUOX:P51687:OID31031:v1:Neurology_II	6	0.0653079	0.0363461	0.0723617	PPP	P51687	Lotta et al.	hexadecanoylcarnitine	HMDB0000222	ENSG00000139531	SUOX	FALSE
176615	MR-IVW LD	bior_031	hexadecanoylcarnitine	TARS1:P26639:OID31343:v1:Oncology_II	TARS1:P26639:OID31343:v1:Oncology_II	6	0.0686236	0.0363978	0.059379	PPP	P26639	Lotta et al.	hexadecanoylcarnitine	HMDB0000222	ENSG00000113407	TARS	FALSE
176616	MR-IVW LD	bior_031	hexadecanoylcarnitine	TDO2:P48775:OID30910:v1:Neurology_II	TDO2:P48775:OID30910:v1:Neurology_II	6	0.0389379	0.0368153	0.290213	PPP	P48775	Lotta et al.	hexadecanoylcarnitine	HMDB0000222	ENSG00000151790	TDO2	FALSE
176617	MR-IVW LD	bior_031	hexadecanoylcarnitine	THTPA:Q9BU02:OID31375:v1:Oncology_II	THTPA:Q9BU02:OID31375:v1:Oncology_II	6	0.075851	0.0364346	0.037357	PPP	Q9BU02	Lotta et al.	hexadecanoylcarnitine	HMDB0000222	ENSG00000259431	THTPA	FALSE
176619	MR-IVW LD	bior_031	hexadecanoylcarnitine	TIGAR:Q9NQ88:OID20894:v1:Neurology	TIGAR:Q9NQ88:OID20894:v1:Neurology	6	0.0923759	0.0369017	0.0123041	PPP	Q9NQ88	Lotta et al.	hexadecanoylcarnitine	HMDB0000222	ENSG00000078237	TIGAR	FALSE
176621	MR-IVW LD	bior_031	hexadecanoylcarnitine	TK1:P04183:OID31294:v1:Oncology_II	TK1:P04183:OID31294:v1:Oncology_II	6	-0.056917	0.0366387	0.120311	PPP	P04183	Lotta et al.	hexadecanoylcarnitine	HMDB0000222	ENSG00000167900	TK1	FALSE
176623	MR-IVW LD	bior_031	hexadecanoylcarnitine	TPK1:Q9H3S4:OID30338:v1:Cardiometabolic_II	TPK1:Q9H3S4:OID30338:v1:Cardiometabolic_II	6	0.0565159	0.0363102	0.119595	PPP	Q9H3S4	Lotta et al.	hexadecanoylcarnitine	HMDB0000222	ENSG00000196511	TPK1	FALSE
176624	MR-IVW LD	bior_031	hexadecanoylcarnitine	TREH:O43280:OID30388:v1:Cardiometabolic_II	TREH:O43280:OID30388:v1:Cardiometabolic_II	6	-0.0406542	0.0363193	0.262989	PPP	O43280	Lotta et al.	hexadecanoylcarnitine	HMDB0000222	ENSG00000118094	TREH	FALSE
176625	MR-IVW LD	bior_031	hexadecanoylcarnitine	TYMP:P19971:OID20234:v1:Cardiometabolic	TYMP:P19971:OID20234:v1:Cardiometabolic	6	0.109162	0.0365791	0.00284247	PPP	P19971	Lotta et al.	hexadecanoylcarnitine	HMDB0000222	ENSG00000025708	TYMP	FALSE
176627	MR-IVW LD	bior_031	hexadecanoylcarnitine	UPB1:Q9UBR1:OID30352:v1:Cardiometabolic_II	UPB1:Q9UBR1:OID30352:v1:Cardiometabolic_II	6	0.00477931	0.0363105	0.895282	PPP	Q9UBR1	Lotta et al.	hexadecanoylcarnitine	HMDB0000222	ENSG00000100024	UPB1	FALSE
176629	MR-IVW LD	bior_031	hexadecanoylcarnitine	VNN1:O95497:OID30711:v1:Inflammation_II	VNN1:O95497:OID30711:v1:Inflammation_II	6	-0.0335237	0.0362874	0.35557	PPP	O95497	Lotta et al.	hexadecanoylcarnitine	HMDB0000222	ENSG00000112299	VNN1	FALSE
176630	MR-IVW LD	bior_031	hexadecanoylcarnitine	VNN2:O95498:OID21310:v1:Oncology	VNN2:O95498:OID21310:v1:Oncology	6	-0.0683407	0.03653	0.0613711	PPP	O95498	Lotta et al.	hexadecanoylcarnitine	HMDB0000222	ENSG00000112303	VNN2	FALSE
176631	MR-IVW LD	bior_031	hexadecanoylcarnitine	WARS:P23381:OID21084:v1:Neurology	WARS:P23381:OID21084:v1:Neurology	6	0.0238392	0.0364474	0.513066	PPP	P23381	Lotta et al.	hexadecanoylcarnitine	HMDB0000222	ENSG00000140105	WARS	FALSE
176632	MR-IVW LD	bior_031	hexadecanoylcarnitine	YARS1:P54577:OID31494:v1:Oncology_II	YARS1:P54577:OID31494:v1:Oncology_II	6	0.0903094	0.0363864	0.0130664	PPP	P54577	Lotta et al.	hexadecanoylcarnitine	HMDB0000222	ENSG00000134684	YARS	FALSE
176633	MR-IVW LD	met-d-Acetate	acetate	10024_44_HOGA1_HOGA1	10024_44_HOGA1_HOGA1	10	-0.228328	0.0696561	0.00104573	DeCODE	Q86XE5	Borges et al.	acetate	HMDB0000042	ENSG00000241935	HOGA1	FALSE
176634	MR-IVW LD	met-d-Acetate	acetate	10086_39_CBS_CBS	10086_39_CBS_CBS	10	-0.20173	0.0696559	0.00377834	DeCODE	P35520	Borges et al.	acetate	HMDB0000042	ENSG00000160200	CBS	FALSE
176635	MR-IVW LD	met-d-Acetate	acetate	10531_18_NRAS_RASN	10531_18_NRAS_RASN	10	-0.0939973	0.0696577	0.177203	DeCODE	P01111	Borges et al.	acetate	HMDB0000042	ENSG00000213281	NRAS	FALSE
176636	MR-IVW LD	met-d-Acetate	acetate	10612_18_PLOD3_PLOD3	10612_18_PLOD3_PLOD3	10	-0.19787	0.0696564	0.004502	DeCODE	O60568	Borges et al.	acetate	HMDB0000042	ENSG00000106397	PLOD3	FALSE
176637	MR-IVW LD	met-d-Acetate	acetate	11098_1_PDXK_PDXK	11098_1_PDXK_PDXK	10	-0.30505	0.0696534	1.18924e-05	DeCODE	O00764	Borges et al.	acetate	HMDB0000042	ENSG00000160209	PDXK	FALSE
176638	MR-IVW LD	met-d-Acetate	acetate	11241_8_ASL_ARLY	11241_8_ASL_ARLY	10	-0.356326	0.0696507	3.12252e-07	DeCODE	P04424	Borges et al.	acetate	HMDB0000042	ENSG00000126522	ASL	FALSE
176639	MR-IVW LD	met-d-Acetate	acetate	11247_20_NAGS_NAGS	11247_20_NAGS_NAGS	10	-0.161107	0.0696542	0.0207253	DeCODE	Q8N159	Borges et al.	acetate	HMDB0000042	ENSG00000161653	NAGS	FALSE
176640	MR-IVW LD	met-d-Acetate	acetate	11280_6_GAD1_DCE1	11280_6_GAD1_DCE1	10	-0.31637	0.069653	5.56987e-06	DeCODE	Q99259	Borges et al.	acetate	HMDB0000042	ENSG00000128683	GAD1	FALSE
176641	MR-IVW LD	met-d-Acetate	acetate	11348_132_P4HA2_P4HA2	11348_132_P4HA2_P4HA2	10	-0.213802	0.0696544	0.00214443	DeCODE	O15460	Borges et al.	acetate	HMDB0000042	ENSG00000072682	P4HA2	FALSE
176642	MR-IVW LD	met-d-Acetate	acetate	11361_73_TYMP_TP	11361_73_TYMP_TP	10	-0.137944	0.0696533	0.0476552	DeCODE	P19971	Borges et al.	acetate	HMDB0000042	ENSG00000025708	TYMP	FALSE
176643	MR-IVW LD	met-d-Acetate	acetate	11368_32_AK2_KAD2	11368_32_AK2_KAD2	10	-0.166439	0.0696535	0.0168701	DeCODE	P54819	Borges et al.	acetate	HMDB0000042	ENSG00000004455	AK2	FALSE
176644	MR-IVW LD	met-d-Acetate	acetate	11377_19_ADH7_ADH7	11377_19_ADH7_ADH7	10	0.0176219	0.0696556	0.800279	DeCODE	P40394	Borges et al.	acetate	HMDB0000042	ENSG00000196344	ADH7	FALSE
176645	MR-IVW LD	met-d-Acetate	acetate	11381_56_PRPS1_PRPS1	11381_56_PRPS1_PRPS1	10	-0.289897	0.0696531	3.15449e-05	DeCODE	P60891	Borges et al.	acetate	HMDB0000042	ENSG00000147224	PRPS1	FALSE
176646	MR-IVW LD	met-d-Acetate	acetate	11382_5_BLVRA_BIEA	11382_5_BLVRA_BIEA	10	-0.325764	0.0696516	2.91036e-06	DeCODE	P53004	Borges et al.	acetate	HMDB0000042	ENSG00000106605	BLVRA	FALSE
176647	MR-IVW LD	met-d-Acetate	acetate	11391_69_MVK_MVK	11391_69_MVK_MVK	10	-0.253193	0.0696529	0.000277902	DeCODE	Q03426	Borges et al.	acetate	HMDB0000042	ENSG00000110921	MVK	FALSE
176648	MR-IVW LD	met-d-Acetate	acetate	11402_17_KMT2C_KMT2C	11402_17_KMT2C_KMT2C	10	-0.148992	0.0696542	0.0324333	DeCODE	Q8NEZ4	Borges et al.	acetate	HMDB0000042	ENSG00000055609	KMT2C	FALSE
176649	MR-IVW LD	met-d-Acetate	acetate	11424_4_FAH_FAAA	11424_4_FAH_FAAA	10	-0.150999	0.0696541	0.0301706	DeCODE	P16930	Borges et al.	acetate	HMDB0000042	ENSG00000103876	FAH	FALSE
176650	MR-IVW LD	met-d-Acetate	acetate	11441_11_PYGL_PYGL	11441_11_PYGL_PYGL	10	-0.211508	0.0696538	0.00239293	DeCODE	P06737	Borges et al.	acetate	HMDB0000042	ENSG00000100504	PYGL	FALSE
176651	MR-IVW LD	met-d-Acetate	acetate	11448_34_GALK1_GALK1	11448_34_GALK1_GALK1	10	-0.15209	0.0696538	0.0289984	DeCODE	P51570	Borges et al.	acetate	HMDB0000042	ENSG00000108479	GALK1	FALSE
176652	MR-IVW LD	met-d-Acetate	acetate	11572_4_DNM2_DYN2	11572_4_DNM2_DYN2	10	-0.282285	0.069653	5.06225e-05	DeCODE	P50570	Borges et al.	acetate	HMDB0000042	ENSG00000079805	DNM2	FALSE
176653	MR-IVW LD	met-d-Acetate	acetate	11645_9_P4HA1_P4HA1	11645_9_P4HA1_P4HA1	10	-0.256854	0.0696531	0.000226358	DeCODE	P13674	Borges et al.	acetate	HMDB0000042	ENSG00000122884	P4HA1	FALSE
176654	MR-IVW LD	met-d-Acetate	acetate	11653_69_SLC6A9_SC6A9	11653_69_SLC6A9_SC6A9	10	-0.232236	0.0696536	0.000855582	DeCODE	P48067	Borges et al.	acetate	HMDB0000042	ENSG00000196517	SLC6A9	FALSE
176655	MR-IVW LD	met-d-Acetate	acetate	11709_29_CPT1B_CPT1B	11709_29_CPT1B_CPT1B	10	-0.200425	0.0696545	0.00400938	DeCODE	Q92523	Borges et al.	acetate	HMDB0000042	ENSG00000205560	CPT1B	FALSE
176656	MR-IVW LD	met-d-Acetate	acetate	12018_84_TPK1_TPK1	12018_84_TPK1_TPK1	10	-0.256419	0.0696534	0.000231999	DeCODE	Q9H3S4	Borges et al.	acetate	HMDB0000042	ENSG00000196511	TPK1	FALSE
176657	MR-IVW LD	met-d-Acetate	acetate	12334_25_SHMT1_cSHMT	12334_25_SHMT1_cSHMT	10	-0.288164	0.0696531	3.51675e-05	DeCODE	P34896	Borges et al.	acetate	HMDB0000042	ENSG00000176974	SHMT1	FALSE
176658	MR-IVW LD	met-d-Acetate	acetate	12340_17_AARS_SYAC	12340_17_AARS_SYAC	10	-0.206536	0.0696536	0.00302492	DeCODE	P49588	Borges et al.	acetate	HMDB0000042	ENSG00000090861	AARS	FALSE
176659	MR-IVW LD	met-d-Acetate	acetate	12348_46_SARS2_SYSM	12348_46_SARS2_SYSM	10	-0.178859	0.0696533	0.0102334	DeCODE	Q9NP81	Borges et al.	acetate	HMDB0000042	ENSG00000104835	SARS2	FALSE
176660	MR-IVW LD	met-d-Acetate	acetate	12374_8_PAFAH1B3_PA1B3	12374_8_PAFAH1B3_PA1B3	10	-0.216343	0.0696539	0.00189656	DeCODE	Q15102	Borges et al.	acetate	HMDB0000042	ENSG00000079462	PAFAH1B3	FALSE
176661	MR-IVW LD	met-d-Acetate	acetate	12395_86_DARS2_SYDM	12395_86_DARS2_SYDM	10	-0.135508	0.0696542	0.0517216	DeCODE	Q6PI48	Borges et al.	acetate	HMDB0000042	ENSG00000117593	DARS2	FALSE
176662	MR-IVW LD	met-d-Acetate	acetate	12422_143_ALOX15B_LX15B	12422_143_ALOX15B_LX15B	10	-0.110021	0.069655	0.114217	DeCODE	O15296	Borges et al.	acetate	HMDB0000042	ENSG00000179593	ALOX15B	FALSE
176663	MR-IVW LD	met-d-Acetate	acetate	12425_104_ARF6_ARF6	12425_104_ARF6_ARF6	10	-0.272624	0.0696531	9.077e-05	DeCODE	P62330	Borges et al.	acetate	HMDB0000042	ENSG00000165527	ARF6	FALSE
176664	MR-IVW LD	met-d-Acetate	acetate	12428_2_LYPLAL1_LYPL1	12428_2_LYPLAL1_LYPL1	10	-0.267587	0.0696535	0.00012219	DeCODE	Q5VWZ2	Borges et al.	acetate	HMDB0000042	ENSG00000143353	LYPLAL1	FALSE
176665	MR-IVW LD	met-d-Acetate	acetate	12450_42_PMVK_PMVK	12450_42_PMVK_PMVK	10	-0.328488	0.0696527	2.40422e-06	DeCODE	Q15126	Borges et al.	acetate	HMDB0000042	ENSG00000163344	PMVK	FALSE
176666	MR-IVW LD	met-d-Acetate	acetate	12462_20_SETMAR_SETMR	12462_20_SETMAR_SETMR	10	-0.236701	0.0696534	0.000678145	DeCODE	Q53H47	Borges et al.	acetate	HMDB0000042	ENSG00000170364	SETMAR	FALSE
176667	MR-IVW LD	met-d-Acetate	acetate	12476_50_TIGAR_TIGAR	12476_50_TIGAR_TIGAR	10	-0.230833	0.0696531	0.000919616	DeCODE	Q9NQ88	Borges et al.	acetate	HMDB0000042	ENSG00000078237	TIGAR	FALSE
176668	MR-IVW LD	met-d-Acetate	acetate	12507_16_ITPKC_IP3KC	12507_16_ITPKC_IP3KC	10	-0.282576	0.0696531	4.97286e-05	DeCODE	Q96DU7	Borges et al.	acetate	HMDB0000042	ENSG00000086544	ITPKC	FALSE
176669	MR-IVW LD	met-d-Acetate	acetate	12515_45_UCK2_UCK2	12515_45_UCK2_UCK2	10	-0.292233	0.069653	2.72208e-05	DeCODE	Q9BZX2	Borges et al.	acetate	HMDB0000042	ENSG00000143179	UCK2	FALSE
176670	MR-IVW LD	met-d-Acetate	acetate	12524_18_SAT2_SAT2	12524_18_SAT2_SAT2	10	-0.226812	0.069654	0.00112886	DeCODE	Q96F10	Borges et al.	acetate	HMDB0000042	ENSG00000141504	SAT2	FALSE
176671	MR-IVW LD	met-d-Acetate	acetate	12581_39_IMPA2_IMPA2	12581_39_IMPA2_IMPA2	10	-0.210126	0.0696536	0.00255517	DeCODE	O14732	Borges et al.	acetate	HMDB0000042	ENSG00000141401	IMPA2	FALSE
176672	MR-IVW LD	met-d-Acetate	acetate	12632_14_NAT1_ARY1	12632_14_NAT1_ARY1	10	-0.193244	0.0696532	0.0055307	DeCODE	P18440	Borges et al.	acetate	HMDB0000042	ENSG00000171428	NAT1	FALSE
176673	MR-IVW LD	met-d-Acetate	acetate	12636_113_SMYD2_SMYD2	12636_113_SMYD2_SMYD2	10	-0.287481	0.0696521	3.66911e-05	DeCODE	Q9NRG4	Borges et al.	acetate	HMDB0000042	ENSG00000143499	SMYD2	FALSE
176674	MR-IVW LD	met-d-Acetate	acetate	12637_7_CRAT_CACP	12637_7_CRAT_CACP	10	-0.173552	0.0696539	0.012716	DeCODE	P43155	Borges et al.	acetate	HMDB0000042	ENSG00000095321	CRAT	FALSE
176675	MR-IVW LD	met-d-Acetate	acetate	12641_3_INPP5B_I5P2	12641_3_INPP5B_I5P2	10	-0.242341	0.0696534	0.000502823	DeCODE	P32019	Borges et al.	acetate	HMDB0000042	ENSG00000204084	INPP5B	FALSE
176676	MR-IVW LD	met-d-Acetate	acetate	12644_63_ADSS_PURA2	12644_63_ADSS_PURA2	10	-0.156088	0.0696544	0.025033	DeCODE	P30520	Borges et al.	acetate	HMDB0000042	ENSG00000035687	ADSS	FALSE
176677	MR-IVW LD	met-d-Acetate	acetate	12647_52_SETD2_SETD2	12647_52_SETD2_SETD2	10	-0.295134	0.0696534	2.26344e-05	DeCODE	Q9BYW2	Borges et al.	acetate	HMDB0000042	ENSG00000181555	SETD2	FALSE
176678	MR-IVW LD	met-d-Acetate	acetate	12658_72_PANK3_PANK3	12658_72_PANK3_PANK3	10	-0.23118	0.0696532	0.000903344	DeCODE	Q9H999	Borges et al.	acetate	HMDB0000042	ENSG00000120137	PANK3	FALSE
176679	MR-IVW LD	met-d-Acetate	acetate	12667_2_GDA_GUAD	12667_2_GDA_GUAD	10	-0.188914	0.0696548	0.00668481	DeCODE	Q9Y2T3	Borges et al.	acetate	HMDB0000042	ENSG00000119125	GDA	FALSE
176680	MR-IVW LD	met-d-Acetate	acetate	12675_14_DARS_SYDC	12675_14_DARS_SYDC	10	-0.159473	0.0696515	0.0220456	DeCODE	P14868	Borges et al.	acetate	HMDB0000042	ENSG00000115866	DARS	FALSE
176681	MR-IVW LD	met-d-Acetate	acetate	12686_15_MPST_THTM	12686_15_MPST_THTM	10	-0.198895	0.0696529	0.00429674	DeCODE	P25325	Borges et al.	acetate	HMDB0000042	ENSG00000128309	MPST	FALSE
176682	MR-IVW LD	met-d-Acetate	acetate	12691_44_SHMT2_GLYM	12691_44_SHMT2_GLYM	10	-0.18407	0.0696538	0.00822607	DeCODE	P34897	Borges et al.	acetate	HMDB0000042	ENSG00000182199	SHMT2	FALSE
176683	MR-IVW LD	met-d-Acetate	acetate	12692_56_DOT1L_DOT1L	12692_56_DOT1L_DOT1L	10	-0.16798	0.0696537	0.015881	DeCODE	Q8TEK3	Borges et al.	acetate	HMDB0000042	ENSG00000104885	DOT1L	FALSE
176684	MR-IVW LD	met-d-Acetate	acetate	12697_30_PIP4K2A_PI42A	12697_30_PIP4K2A_PI42A	10	-0.254228	0.0696522	0.000262273	DeCODE	P48426	Borges et al.	acetate	HMDB0000042	ENSG00000150867	PIP4K2A	FALSE
176685	MR-IVW LD	met-d-Acetate	acetate	12700_9_ACLY_ACLY	12700_9_ACLY_ACLY	10	-0.217914	0.0696535	0.00175678	DeCODE	P53396	Borges et al.	acetate	HMDB0000042	ENSG00000131473	ACLY	FALSE
176686	MR-IVW LD	met-d-Acetate	acetate	12786_61_GPCPD1_GDE5	12786_61_GPCPD1_GDE5	10	-0.257093	0.0696527	0.000223314	DeCODE	Q9NPB8	Borges et al.	acetate	HMDB0000042	ENSG00000125772	GPCPD1	FALSE
176687	MR-IVW LD	met-d-Acetate	acetate	12812_25_ACYP2_ACYP2	12812_25_ACYP2_ACYP2	10	-0.266185	0.0696516	0.000132555	DeCODE	P14621	Borges et al.	acetate	HMDB0000042	ENSG00000170634	ACYP2	FALSE
176688	MR-IVW LD	met-d-Acetate	acetate	12815_9_IARS_SYIC	12815_9_IARS_SYIC	10	-0.252683	0.0696536	0.000285947	DeCODE	P41252	Borges et al.	acetate	HMDB0000042	ENSG00000196305	IARS	FALSE
176689	MR-IVW LD	met-d-Acetate	acetate	12818_159_SLC14A2_UT2	12818_159_SLC14A2_UT2	10	-0.138186	0.0696543	0.0472685	DeCODE	Q15849	Borges et al.	acetate	HMDB0000042	ENSG00000132874	SLC14A2	FALSE
176690	MR-IVW LD	met-d-Acetate	acetate	12881_17_RDH16_RDH16	12881_17_RDH16_RDH16	10	-0.167513	0.0696523	0.0161731	DeCODE	O75452	Borges et al.	acetate	HMDB0000042	ENSG00000139547	RDH16	FALSE
176691	MR-IVW LD	met-d-Acetate	acetate	12895_28_DGKB_DGKB	12895_28_DGKB_DGKB	10	-0.125345	0.0696549	0.0719377	DeCODE	Q9Y6T7	Borges et al.	acetate	HMDB0000042	ENSG00000136267	DGKB	FALSE
176692	MR-IVW LD	met-d-Acetate	acetate	12960_9_GCK_HXK4	12960_9_GCK_HXK4	10	-0.199348	0.0696531	0.00420962	DeCODE	P35557	Borges et al.	acetate	HMDB0000042	ENSG00000106633	GCK	FALSE
176693	MR-IVW LD	met-d-Acetate	acetate	13059_33_RFK_RIFK	13059_33_RFK_RIFK	10	-0.143069	0.069655	0.0399788	DeCODE	Q969G6	Borges et al.	acetate	HMDB0000042	ENSG00000135002	RFK	FALSE
176694	MR-IVW LD	met-d-Acetate	acetate	13083_18_VARS_SYVC	13083_18_VARS_SYVC	10	-0.224784	0.0696541	0.00125033	DeCODE	P26640	Borges et al.	acetate	HMDB0000042	ENSG00000204394	VARS1	FALSE
176695	MR-IVW LD	met-d-Acetate	acetate	13130_150_HK2_HXK2	13130_150_HK2_HXK2	10	-0.211339	0.0696547	0.00241254	DeCODE	P52789	Borges et al.	acetate	HMDB0000042	ENSG00000159399	HK2	FALSE
176696	MR-IVW LD	met-d-Acetate	acetate	13131_5_HK1_HXK1	13131_5_HK1_HXK1	10	-0.233233	0.0696539	0.000812628	DeCODE	P19367	Borges et al.	acetate	HMDB0000042	ENSG00000156515	HK1	FALSE
176697	MR-IVW LD	met-d-Acetate	acetate	13430_50_SLC14A1_UT1	13430_50_SLC14A1_UT1	10	-0.264941	0.06965	0.000142439	DeCODE	Q13336	Borges et al.	acetate	HMDB0000042	ENSG00000141469	SLC14A1	FALSE
176698	MR-IVW LD	met-d-Acetate	acetate	13473_55_ITPKA_IP3KA	13473_55_ITPKA_IP3KA	10	-0.282495	0.0696493	4.99287e-05	DeCODE	P23677	Borges et al.	acetate	HMDB0000042	ENSG00000137825	ITPKA	FALSE
176699	MR-IVW LD	met-d-Acetate	acetate	13494_6_CERS5_CERS5	13494_6_CERS5_CERS5	10	-0.312299	0.0696496	7.33031e-06	DeCODE	Q8N5B7	Borges et al.	acetate	HMDB0000042	ENSG00000139624	CERS5	FALSE
176700	MR-IVW LD	met-d-Acetate	acetate	13498_1_MIOX_MIOX	13498_1_MIOX_MIOX	10	-0.147753	0.0696513	0.0338949	DeCODE	Q9UGB7	Borges et al.	acetate	HMDB0000042	ENSG00000100253	MIOX	FALSE
176701	MR-IVW LD	met-d-Acetate	acetate	13595_20_THTPA_THTPA	13595_20_THTPA_THTPA	10	-0.177038	0.0697785	0.0111762	DeCODE	Q9BU02	Borges et al.	acetate	HMDB0000042	ENSG00000259431	THTPA	FALSE
176702	MR-IVW LD	met-d-Acetate	acetate	13596_3_RAB27B_RB27B	13596_3_RAB27B_RB27B	10	-0.269226	0.0696501	0.000110903	DeCODE	O00194	Borges et al.	acetate	HMDB0000042	ENSG00000041353	RAB27B	FALSE
176703	MR-IVW LD	met-d-Acetate	acetate	13623_4_MLL2_MLL2	13623_4_MLL2_MLL2	10	-0.242287	0.0696503	0.000504015	DeCODE	O14686	Borges et al.	acetate	HMDB0000042	ENSG00000167548	KMT2D	FALSE
176704	MR-IVW LD	met-d-Acetate	acetate	13624_17_NADK_NADK	13624_17_NADK_NADK	10	-0.191836	0.0696514	0.00588293	DeCODE	O95544	Borges et al.	acetate	HMDB0000042	ENSG00000008130	NADK	FALSE
176705	MR-IVW LD	met-d-Acetate	acetate	13689_2_ODC1_Ornithine_decarboxylase	13689_2_ODC1_Ornithine_decarboxylase	10	-0.12006	0.0696459	0.084734	DeCODE	P11926	Borges et al.	acetate	HMDB0000042	ENSG00000115758	ODC1	FALSE
176706	MR-IVW LD	met-d-Acetate	acetate	13936_24_PGK2_PGK2	13936_24_PGK2_PGK2	10	-0.296716	0.0696441	2.04008e-05	DeCODE	P07205	Borges et al.	acetate	HMDB0000042	ENSG00000170950	PGK2	FALSE
176707	MR-IVW LD	met-d-Acetate	acetate	13941_82_FARS2_SYFM	13941_82_FARS2_SYFM	10	-0.198368	0.0696453	0.00439593	DeCODE	O95363	Borges et al.	acetate	HMDB0000042	ENSG00000145982	FARS2	FALSE
176708	MR-IVW LD	met-d-Acetate	acetate	13947_371_NUDT12_NUD12	13947_371_NUDT12_NUD12	10	-0.248334	0.0696446	0.000362843	DeCODE	Q9BQG2	Borges et al.	acetate	HMDB0000042	ENSG00000112874	NUDT12	FALSE
176709	MR-IVW LD	met-d-Acetate	acetate	13990_1_PC_pyruvate_carboxylase	13990_1_PC_pyruvate_carboxylase	10	-0.290707	0.0696434	2.99005e-05	DeCODE	P11498	Borges et al.	acetate	HMDB0000042	ENSG00000173599	PC	FALSE
176710	MR-IVW LD	met-d-Acetate	acetate	13998_26_ADSSL1_PURA1	13998_26_ADSSL1_PURA1	10	-0.253337	0.0696418	0.000275068	DeCODE	Q8N142	Borges et al.	acetate	HMDB0000042	ENSG00000185100	ADSSL1	FALSE
176711	MR-IVW LD	met-d-Acetate	acetate	14006_36_GNMT_GNMT	14006_36_GNMT_GNMT	10	-0.275694	0.0696436	7.53773e-05	DeCODE	Q14749	Borges et al.	acetate	HMDB0000042	ENSG00000124713	GNMT	FALSE
176712	MR-IVW LD	met-d-Acetate	acetate	14048_7_IL1RAP_IL_1_R_AcP	14048_7_IL1RAP_IL_1_R_AcP	10	0.0664357	0.0696424	0.340107	DeCODE	Q9NPH3	Borges et al.	acetate	HMDB0000042	ENSG00000196083	IL1RAP	FALSE
176713	MR-IVW LD	met-d-Acetate	acetate	14079_14_IL18R1_IL_18_Ra	14079_14_IL18R1_IL_18_Ra	10	-0.188428	0.0696429	0.0068175	DeCODE	Q13478	Borges et al.	acetate	HMDB0000042	ENSG00000115604	IL18R1	FALSE
176714	MR-IVW LD	met-d-Acetate	acetate	14083_25_SEPHS1_SPS1	14083_25_SEPHS1_SPS1	10	-0.277509	0.0696435	6.7563e-05	DeCODE	P49903	Borges et al.	acetate	HMDB0000042	ENSG00000086475	SEPHS1	FALSE
176715	MR-IVW LD	met-d-Acetate	acetate	14098_28_CARS_SYCC	14098_28_CARS_SYCC	10	-0.259659	0.0696442	0.000192727	DeCODE	P49589	Borges et al.	acetate	HMDB0000042	ENSG00000110619	CARS	FALSE
176716	MR-IVW LD	met-d-Acetate	acetate	14226_120_BHMT2_BHMT2	14226_120_BHMT2_BHMT2	10	-0.172041	0.0696447	0.0135012	DeCODE	Q9H2M3	Borges et al.	acetate	HMDB0000042	ENSG00000132840	BHMT2	FALSE
176717	MR-IVW LD	met-d-Acetate	acetate	14271_23_RAB6B_RAB6B	14271_23_RAB6B_RAB6B	10	-0.232643	0.0696441	0.000836401	DeCODE	Q9NRW1	Borges et al.	acetate	HMDB0000042	ENSG00000154917	RAB6B	FALSE
176718	MR-IVW LD	met-d-Acetate	acetate	14287_6_RAB5C_RAB5C	14287_6_RAB5C_RAB5C	10	-0.233931	0.0696446	0.000782448	DeCODE	P51148	Borges et al.	acetate	HMDB0000042	ENSG00000108774	RAB5C	FALSE
176719	MR-IVW LD	met-d-Acetate	acetate	14332_3_RALA_RALA	14332_3_RALA_RALA	10	-0.241144	0.0696442	0.000535167	DeCODE	P11233	Borges et al.	acetate	HMDB0000042	ENSG00000006451	RALA	FALSE
176720	MR-IVW LD	met-d-Acetate	acetate	15414_316_LDHA_LDHA	15414_316_LDHA_LDHA	10	-0.189743	0.0696451	0.0064413	DeCODE	P00338	Borges et al.	acetate	HMDB0000042	ENSG00000134333	LDHA	FALSE
176721	MR-IVW LD	met-d-Acetate	acetate	15426_5_NEU1_NEUR1	15426_5_NEU1_NEUR1	10	-0.217229	0.0696453	0.00181423	DeCODE	Q99519	Borges et al.	acetate	HMDB0000042	ENSG00000204386	NEU1	FALSE
176722	MR-IVW LD	met-d-Acetate	acetate	15431_31_OTC_OTCase	15431_31_OTC_OTCase	10	-0.184547	0.0696437	0.00805229	DeCODE	P00480	Borges et al.	acetate	HMDB0000042	ENSG00000036473	OTC	FALSE
176723	MR-IVW LD	met-d-Acetate	acetate	15435_4_PNP_PNP	15435_4_PNP_PNP	10	-0.286212	0.0696433	3.96198e-05	DeCODE	P00491	Borges et al.	acetate	HMDB0000042	ENSG00000198805	PNP	FALSE
176724	MR-IVW LD	met-d-Acetate	acetate	15457_14_ANPEP_Aminopeptidase_N	15457_14_ANPEP_Aminopeptidase_N	10	-0.172484	0.0696458	0.0132642	DeCODE	P15144	Borges et al.	acetate	HMDB0000042	ENSG00000166825	ANPEP	FALSE
176725	MR-IVW LD	met-d-Acetate	acetate	15480_2_VNN2_VNN2	15480_2_VNN2_VNN2	10	-0.220581	0.0696431	0.00153855	DeCODE	O95498	Borges et al.	acetate	HMDB0000042	ENSG00000112303	VNN2	FALSE
176726	MR-IVW LD	met-d-Acetate	acetate	15487_164_CES1_carboxylesterase__liver	15487_164_CES1_carboxylesterase__liver	10	-0.31606	0.06964	5.6658e-06	DeCODE	P23141	Borges et al.	acetate	HMDB0000042	ENSG00000198848	CES1	FALSE
176727	MR-IVW LD	met-d-Acetate	acetate	15514_26_BCHE_Pseudocholinesterase	15514_26_BCHE_Pseudocholinesterase	10	-0.0808304	0.069643	0.245789	DeCODE	P06276	Borges et al.	acetate	HMDB0000042	ENSG00000114200	BCHE	FALSE
176728	MR-IVW LD	met-d-Acetate	acetate	15526_33_GSS_GSHB	15526_33_GSS_GSHB	10	0.187409	0.0696087	0.00709563	DeCODE	P48637	Borges et al.	acetate	HMDB0000042	ENSG00000100983	GSS	FALSE
176729	MR-IVW LD	met-d-Acetate	acetate	15542_19_CKMT1A_KCRU	15542_19_CKMT1A_KCRU	10	0.156858	0.0696458	0.0243079	DeCODE	P12532	Borges et al.	acetate	HMDB0000042	ENSG00000237289	CKMT1A	FALSE
176730	MR-IVW LD	met-d-Acetate	acetate	15553_22_ACHE_ACES	15553_22_ACHE_ACES	10	-0.246252	0.0696452	0.000406528	DeCODE	P22303	Borges et al.	acetate	HMDB0000042	ENSG00000087085	ACHE	FALSE
176731	MR-IVW LD	met-d-Acetate	acetate	15556_49_AMY2B_Alpha_amylase_2B	15556_49_AMY2B_Alpha_amylase_2B	10	-0.149582	0.0696449	0.0317316	DeCODE	P19961	Borges et al.	acetate	HMDB0000042	ENSG00000240038	AMY2B	FALSE
176732	MR-IVW LD	met-d-Acetate	acetate	15588_17_GLA_galactosidase__alpha	15588_17_GLA_galactosidase__alpha	10	-0.214732	0.069645	0.00204758	DeCODE	P06280	Borges et al.	acetate	HMDB0000042	ENSG00000102393	GLA	FALSE
176733	MR-IVW LD	met-d-Acetate	acetate	15607_56_PKLR_KPYR	15607_56_PKLR_KPYR	10	-0.135851	0.0696461	0.0511052	DeCODE	P30613	Borges et al.	acetate	HMDB0000042	ENSG00000143627	PKLR	FALSE
176734	MR-IVW LD	met-d-Acetate	acetate	16015_19_GPT_ALT	16015_19_GPT_ALT	10	-0.203758	0.0696449	0.00343717	DeCODE	P24298	Borges et al.	acetate	HMDB0000042	ENSG00000167701	GPT	FALSE
176735	MR-IVW LD	met-d-Acetate	acetate	16769_20_RAC3_RAC3	16769_20_RAC3_RAC3	10	-0.252904	0.0696443	0.000281922	DeCODE	P60763	Borges et al.	acetate	HMDB0000042	ENSG00000169750	RAC3	FALSE
176736	MR-IVW LD	met-d-Acetate	acetate	16809_1_NME4_NDKM	16809_1_NME4_NDKM	10	-0.211845	0.0696446	0.00235166	DeCODE	O00746	Borges et al.	acetate	HMDB0000042	ENSG00000103202	NME4	FALSE
176737	MR-IVW LD	met-d-Acetate	acetate	16857_2_RAB2A_RAB2A	16857_2_RAB2A_RAB2A	10	-0.171189	0.0696448	0.0139703	DeCODE	P61019	Borges et al.	acetate	HMDB0000042	ENSG00000104388	RAB2A	FALSE
176738	MR-IVW LD	met-d-Acetate	acetate	16863_47_NANP_NANP	16863_47_NANP_NANP	10	-0.277071	0.0696431	6.93673e-05	DeCODE	Q8TBE9	Borges et al.	acetate	HMDB0000042	ENSG00000170191	NANP	FALSE
176739	MR-IVW LD	met-d-Acetate	acetate	16877_19_MSRB2_MSRB2	16877_19_MSRB2_MSRB2	10	-0.136941	0.0696448	0.0492671	DeCODE	Q9Y3D2	Borges et al.	acetate	HMDB0000042	ENSG00000148450	MSRB2	FALSE
176740	MR-IVW LD	met-d-Acetate	acetate	16883_57_RAB4A_RAB4A	16883_57_RAB4A_RAB4A	10	-0.251039	0.0696445	0.000312669	DeCODE	P20338	Borges et al.	acetate	HMDB0000042	ENSG00000168118	RAB4A	FALSE
176741	MR-IVW LD	met-d-Acetate	acetate	16932_5_SULT1E1_SULT_1E	16932_5_SULT1E1_SULT_1E	10	-0.284427	0.0696438	4.42613e-05	DeCODE	P49888	Borges et al.	acetate	HMDB0000042	ENSG00000109193	SULT1E1	FALSE
176742	MR-IVW LD	met-d-Acetate	acetate	17148_7_BLVRB_BLVRB	17148_7_BLVRB_BLVRB	10	-0.104085	0.0696457	0.135048	DeCODE	P30043	Borges et al.	acetate	HMDB0000042	ENSG00000090013	BLVRB	FALSE
176743	MR-IVW LD	met-d-Acetate	acetate	17204_17_PNMT_PNMT	17204_17_PNMT_PNMT	10	-0.268953	0.0696443	0.000112553	DeCODE	Q3KPI0	Borges et al.	acetate	HMDB0000042	ENSG00000007129	CEACAM21	FALSE
176744	MR-IVW LD	met-d-Acetate	acetate	17205_21_RAB5A_RAB5A	17205_21_RAB5A_RAB5A	10	-0.246042	0.0696441	0.000411122	DeCODE	P20339	Borges et al.	acetate	HMDB0000042	ENSG00000144566	RAB5A	FALSE
176745	MR-IVW LD	met-d-Acetate	acetate	17209_27_SULT2B1_ST2B1	17209_27_SULT2B1_ST2B1	10	-0.21211	0.069645	0.00232219	DeCODE	O00204	Borges et al.	acetate	HMDB0000042	ENSG00000088002	SULT2B1	FALSE
176746	MR-IVW LD	met-d-Acetate	acetate	17325_10_GUK1_KGUA	17325_10_GUK1_KGUA	10	-0.334445	0.0696427	1.56852e-06	DeCODE	Q16774	Borges et al.	acetate	HMDB0000042	ENSG00000143774	GUK1	FALSE
176747	MR-IVW LD	met-d-Acetate	acetate	17333_20_ACADM_ACADM	17333_20_ACADM_ACADM	10	-0.186647	0.0696445	0.00736246	DeCODE	P11310	Borges et al.	acetate	HMDB0000042	ENSG00000117054	ACADM	FALSE
176748	MR-IVW LD	met-d-Acetate	acetate	17357_33_SEPSECS_SPCS	17357_33_SEPSECS_SPCS	10	-0.310602	0.0696435	8.20016e-06	DeCODE	Q9HD40	Borges et al.	acetate	HMDB0000042	ENSG00000109618	SEPSECS	FALSE
176749	MR-IVW LD	met-d-Acetate	acetate	17398_55_HMOX1_HO_1	17398_55_HMOX1_HO_1	10	0.115781	0.069646	0.0964287	DeCODE	P09601	Borges et al.	acetate	HMDB0000042	ENSG00000100292	HMOX1	FALSE
176750	MR-IVW LD	met-d-Acetate	acetate	17441_4_ALPI_Alkaline_phosphatase__intestine	17441_4_ALPI_Alkaline_phosphatase__intestine	10	-0.085993	0.0696451	0.216931	DeCODE	P09923	Borges et al.	acetate	HMDB0000042	ENSG00000163295	ALPI	FALSE
176751	MR-IVW LD	met-d-Acetate	acetate	17450_51_HARS_Histidyl_tRNA_synthetase	17450_51_HARS_Histidyl_tRNA_synthetase	10	-0.276488	0.0696439	7.18643e-05	DeCODE	P12081	Borges et al.	acetate	HMDB0000042	ENSG00000170445	HARS	FALSE
176752	MR-IVW LD	met-d-Acetate	acetate	17466_72_ACSF2_ACSF2	17466_72_ACSF2_ACSF2	10	-0.176632	0.0696438	0.0112058	DeCODE	Q96CM8	Borges et al.	acetate	HMDB0000042	ENSG00000167107	ACSF2	FALSE
176753	MR-IVW LD	met-d-Acetate	acetate	17467_1_DHRS9_DHRS9	17467_1_DHRS9_DHRS9	10	-0.298926	0.0696433	1.7688e-05	DeCODE	Q9BPW9	Borges et al.	acetate	HMDB0000042	ENSG00000073737	DHRS9	FALSE
176754	MR-IVW LD	met-d-Acetate	acetate	17495_141_SIRT3_SIR3	17495_141_SIRT3_SIR3	10	-0.161856	0.0696452	0.0201252	DeCODE	Q9NTG7	Borges et al.	acetate	HMDB0000042	ENSG00000142082	SIRT3	FALSE
176755	MR-IVW LD	met-d-Acetate	acetate	17509_6_HPD_HPPD	17509_6_HPD_HPPD	10	-0.171051	0.0696446	0.0140473	DeCODE	P32754	Borges et al.	acetate	HMDB0000042	ENSG00000158104	HPD	FALSE
176756	MR-IVW LD	met-d-Acetate	acetate	17675_17_ACOT13_ACO13	17675_17_ACOT13_ACO13	10	-0.186549	0.0696452	0.00739388	DeCODE	Q9NPJ3	Borges et al.	acetate	HMDB0000042	ENSG00000112304	ACOT13	FALSE
176757	MR-IVW LD	met-d-Acetate	acetate	17744_31_RAB11A_RB11A	17744_31_RAB11A_RB11A	10	-0.0736385	0.0696447	0.290354	DeCODE	P62491	Borges et al.	acetate	HMDB0000042	ENSG00000103769	RAB11A	FALSE
176758	MR-IVW LD	met-d-Acetate	acetate	17752_24_ARG2_Arginase	17752_24_ARG2_Arginase	10	-0.0988795	0.0696453	0.155678	DeCODE	P78540	Borges et al.	acetate	HMDB0000042	ENSG00000081181	ARG2	FALSE
176759	MR-IVW LD	met-d-Acetate	acetate	17789_1_QPRT_NADC	17789_1_QPRT_NADC	10	-0.291432	0.0696445	2.85703e-05	DeCODE	Q15274	Borges et al.	acetate	HMDB0000042	ENSG00000103485	QPRT	FALSE
176760	MR-IVW LD	met-d-Acetate	acetate	17792_158_ALDH5A1_SSDH	17792_158_ALDH5A1_SSDH	10	-0.203985	0.0696425	0.00340017	DeCODE	P51649	Borges et al.	acetate	HMDB0000042	ENSG00000112294	ALDH5A1	FALSE
176761	MR-IVW LD	met-d-Acetate	acetate	17814_8_BPNT1_BPNT1	17814_8_BPNT1_BPNT1	10	-0.280487	0.0696444	5.63924e-05	DeCODE	O95861	Borges et al.	acetate	HMDB0000042	ENSG00000162813	BPNT1	FALSE
176762	MR-IVW LD	met-d-Acetate	acetate	17822_57_RERG_RERG	17822_57_RERG_RERG	10	-0.31466	0.069644	6.23896e-06	DeCODE	Q96A58	Borges et al.	acetate	HMDB0000042	ENSG00000134533	RERG	FALSE
176763	MR-IVW LD	met-d-Acetate	acetate	17843_30_PPCS_PPCS	17843_30_PPCS_PPCS	10	-0.290094	0.0696435	3.10794e-05	DeCODE	Q9HAB8	Borges et al.	acetate	HMDB0000042	ENSG00000127125	PPCS	FALSE
176764	MR-IVW LD	met-d-Acetate	acetate	17857_6_ACADL_ACADL	17857_6_ACADL_ACADL	10	-0.3034	0.0696442	1.32203e-05	DeCODE	P28330	Borges et al.	acetate	HMDB0000042	ENSG00000115361	ACADL	FALSE
176765	MR-IVW LD	met-d-Acetate	acetate	18170_46_PYCR1_P5CR1	18170_46_PYCR1_P5CR1	10	-0.179778	0.0696452	0.00984168	DeCODE	P32322	Borges et al.	acetate	HMDB0000042	ENSG00000183010	PYCR1	FALSE
176766	MR-IVW LD	met-d-Acetate	acetate	18178_13_SARS_SYSC	18178_13_SARS_SYSC	10	-0.223347	0.0696444	0.00134141	DeCODE	P49591	Borges et al.	acetate	HMDB0000042	ENSG00000031698	SARS	FALSE
176767	MR-IVW LD	met-d-Acetate	acetate	18179_56_SMS_SPSY	18179_56_SMS_SPSY	10	-0.275236	0.0696443	7.74949e-05	DeCODE	P52788	Borges et al.	acetate	HMDB0000042	ENSG00000102172	SMS	FALSE
176768	MR-IVW LD	met-d-Acetate	acetate	18184_28_GMPS_GUAA	18184_28_GMPS_GUAA	10	-0.287622	0.0696444	3.62974e-05	DeCODE	P49915	Borges et al.	acetate	HMDB0000042	ENSG00000163655	GMPS	FALSE
176769	MR-IVW LD	met-d-Acetate	acetate	18186_15_TARS_SYTC	18186_15_TARS_SYTC	10	-0.265591	0.069644	0.000136984	DeCODE	P26639	Borges et al.	acetate	HMDB0000042	ENSG00000113407	TARS	FALSE
176770	MR-IVW LD	met-d-Acetate	acetate	18187_16_ASPA_ACY2	18187_16_ASPA_ACY2	10	-0.179327	0.0696456	0.0100282	DeCODE	P45381	Borges et al.	acetate	HMDB0000042	ENSG00000108381	ASPA	FALSE
176771	MR-IVW LD	met-d-Acetate	acetate	18188_12_GATM_GATM	18188_12_GATM_GATM	10	-0.19976	0.0696433	0.00412643	DeCODE	P50440	Borges et al.	acetate	HMDB0000042	ENSG00000171766	GATM	FALSE
176772	MR-IVW LD	met-d-Acetate	acetate	18197_97_CKMT2_KCRS	18197_97_CKMT2_KCRS	10	-0.105354	0.0696457	0.130353	DeCODE	P17540	Borges et al.	acetate	HMDB0000042	ENSG00000131730	CKMT2	FALSE
176773	MR-IVW LD	met-d-Acetate	acetate	18232_42_PIP4K2B_PI42B	18232_42_PIP4K2B_PI42B	10	-0.269904	0.0696433	0.000106397	DeCODE	P78356	Borges et al.	acetate	HMDB0000042	ENSG00000276293	PIP4K2B	FALSE
176774	MR-IVW LD	met-d-Acetate	acetate	18297_8_MRAS_RASM	18297_8_MRAS_RASM	10	-0.264988	0.0696446	0.000141886	DeCODE	Q8IXB1	Borges et al.	acetate	HMDB0000042	ENSG00000077232	DNAJC10	FALSE
176775	MR-IVW LD	met-d-Acetate	acetate	18309_18_CS_CISY	18309_18_CS_CISY	10	-0.16687	0.0696452	0.0165751	DeCODE	O75390	Borges et al.	acetate	HMDB0000042	ENSG00000062485	CS	FALSE
176776	MR-IVW LD	met-d-Acetate	acetate	18322_15_JMJD6_JMJD6	18322_15_JMJD6_JMJD6	10	-0.256992	0.0696444	0.000224204	DeCODE	Q6NYC1	Borges et al.	acetate	HMDB0000042	ENSG00000070495	JMJD6	FALSE
176777	MR-IVW LD	met-d-Acetate	acetate	18324_61_SUOX_SUOX	18324_61_SUOX_SUOX	10	-0.255353	0.0696441	0.000245858	DeCODE	P51687	Borges et al.	acetate	HMDB0000042	ENSG00000139531	SUOX	FALSE
176778	MR-IVW LD	met-d-Acetate	acetate	18328_36_PYCR2_P5CR2	18328_36_PYCR2_P5CR2	10	-0.303063	0.069644	1.35151e-05	DeCODE	Q96C36	Borges et al.	acetate	HMDB0000042	ENSG00000143811	PYCR2	FALSE
176779	MR-IVW LD	met-d-Acetate	acetate	18329_4_PRPS2_PRPS2	18329_4_PRPS2_PRPS2	10	-0.199381	0.0696454	0.00419914	DeCODE	P11908	Borges et al.	acetate	HMDB0000042	ENSG00000101911	PRPS2	FALSE
176780	MR-IVW LD	met-d-Acetate	acetate	18338_26_IDH1_IDH	18338_26_IDH1_IDH	10	-0.236415	0.0696452	0.000687384	DeCODE	O75874	Borges et al.	acetate	HMDB0000042	ENSG00000138413	IDH1	FALSE
176781	MR-IVW LD	met-d-Acetate	acetate	18342_2_PSAT1_SERC	18342_2_PSAT1_SERC	10	-0.279274	0.0696435	6.07069e-05	DeCODE	Q9Y617	Borges et al.	acetate	HMDB0000042	ENSG00000135069	PSAT1	FALSE
176782	MR-IVW LD	met-d-Acetate	acetate	18382_109_COMT_Catechol_O_methyltransferase	18382_109_COMT_Catechol_O_methyltransferase	10	-0.179592	0.0696445	0.00991733	DeCODE	P21964	Borges et al.	acetate	HMDB0000042	ENSG00000093010	COMT	FALSE
176783	MR-IVW LD	met-d-Acetate	acetate	18398_1_AKR1D1_AK1D1	18398_1_AKR1D1_AK1D1	10	-0.2351	0.0696446	0.00073625	DeCODE	P51857	Borges et al.	acetate	HMDB0000042	ENSG00000122787	AKR1D1	FALSE
176784	MR-IVW LD	met-d-Acetate	acetate	18401_18_ALKBH3_ALKB3	18401_18_ALKBH3_ALKB3	10	-0.322743	0.069643	3.58242e-06	DeCODE	Q96Q83	Borges et al.	acetate	HMDB0000042	ENSG00000166199	ALKBH3	FALSE
176785	MR-IVW LD	met-d-Acetate	acetate	18403_25_AMPD2_AMPD2	18403_25_AMPD2_AMPD2	10	-0.216323	0.0696449	0.0018958	DeCODE	Q01433	Borges et al.	acetate	HMDB0000042	ENSG00000116337	AMPD2	FALSE
176786	MR-IVW LD	met-d-Acetate	acetate	18422_41_MVD_ERG19	18422_41_MVD_ERG19	10	-0.353006	0.0696435	4.00407e-07	DeCODE	P53602	Borges et al.	acetate	HMDB0000042	ENSG00000167508	MVD	FALSE
176787	MR-IVW LD	met-d-Acetate	acetate	18432_32_RALB_RALB	18432_32_RALB_RALB	10	-0.292545	0.0696441	2.66248e-05	DeCODE	P11234	Borges et al.	acetate	HMDB0000042	ENSG00000144118	RALB	FALSE
176788	MR-IVW LD	met-d-Acetate	acetate	18900_37_HRAS_H_ras__WT_	18900_37_HRAS_H_ras__WT_	10	-0.284405	0.069644	4.4325e-05	DeCODE	P01112	Borges et al.	acetate	HMDB0000042	ENSG00000174775	HRAS	FALSE
176789	MR-IVW LD	met-d-Acetate	acetate	18917_53_AMY2A_Pancreatic_alpha_amylase	18917_53_AMY2A_Pancreatic_alpha_amylase	10	-0.0970394	0.0696454	0.163519	DeCODE	P04746	Borges et al.	acetate	HMDB0000042	ENSG00000243480	AMY2A	FALSE
176790	MR-IVW LD	met-d-Acetate	acetate	19114_8_TK2_KITM	19114_8_TK2_KITM	10	-0.271493	0.0696451	9.68953e-05	DeCODE	O00142	Borges et al.	acetate	HMDB0000042	ENSG00000166548	TK2	FALSE
176791	MR-IVW LD	met-d-Acetate	acetate	19207_119_ADK_ADK	19207_119_ADK_ADK	10	-0.280091	0.0696447	5.77761e-05	DeCODE	P55263	Borges et al.	acetate	HMDB0000042	ENSG00000156110	ADK	FALSE
176792	MR-IVW LD	met-d-Acetate	acetate	19222_124_RAB5B_RAB5B	19222_124_RAB5B_RAB5B	10	-0.223504	0.0696446	0.00133102	DeCODE	P61020	Borges et al.	acetate	HMDB0000042	ENSG00000111540	RAB5B	FALSE
176793	MR-IVW LD	met-d-Acetate	acetate	19223_6_RAB1A_RAB1A	19223_6_RAB1A_RAB1A	10	-0.172437	0.0696454	0.0132888	DeCODE	P62820	Borges et al.	acetate	HMDB0000042	ENSG00000138069	RAB1A	FALSE
176794	MR-IVW LD	met-d-Acetate	acetate	19239_5_ARF1_ARF1	19239_5_ARF1_ARF1	10	-0.22018	0.0696443	0.00156962	DeCODE	P84077	Borges et al.	acetate	HMDB0000042	ENSG00000143761	ARF1	FALSE
176795	MR-IVW LD	met-d-Acetate	acetate	19249_18_KARS_SYK	19249_18_KARS_SYK	10	-0.264501	0.0696445	0.000145944	DeCODE	Q15046	Borges et al.	acetate	HMDB0000042	ENSG00000065427	KARS	FALSE
176796	MR-IVW LD	met-d-Acetate	acetate	19253_82_RAB2B_RAB2B	19253_82_RAB2B_RAB2B	10	-0.242047	0.0696449	0.000510014	DeCODE	Q8WUD1	Borges et al.	acetate	HMDB0000042	ENSG00000129472	RAB2B	FALSE
176797	MR-IVW LD	met-d-Acetate	acetate	19254_125_GMPR_GMPR1	19254_125_GMPR_GMPR1	10	-0.253027	0.0696526	0.000280469	DeCODE	P36959	Borges et al.	acetate	HMDB0000042	ENSG00000137198	GMPR	FALSE
176798	MR-IVW LD	met-d-Acetate	acetate	19258_24_GCDH_GCDH	19258_24_GCDH_GCDH	10	-0.226055	0.0696433	0.00117082	DeCODE	Q92947	Borges et al.	acetate	HMDB0000042	ENSG00000105607	GCDH	FALSE
176799	MR-IVW LD	met-d-Acetate	acetate	19262_219_ACADVL_ACADV	19262_219_ACADVL_ACADV	10	-0.191986	0.0696445	0.00583962	DeCODE	P49748	Borges et al.	acetate	HMDB0000042	ENSG00000072778	ACADVL	FALSE
176800	MR-IVW LD	met-d-Acetate	acetate	19270_26_YARS_SYYC	19270_26_YARS_SYYC	10	-0.28969	0.0696445	3.18882e-05	DeCODE	P54577	Borges et al.	acetate	HMDB0000042	ENSG00000134684	YARS	FALSE
176801	MR-IVW LD	met-d-Acetate	acetate	19278_19_RAB1B_RAB1B	19278_19_RAB1B_RAB1B	10	-0.229923	0.0696445	0.00096209	DeCODE	Q9H0U4	Borges et al.	acetate	HMDB0000042	ENSG00000174903	RAB1B	FALSE
176802	MR-IVW LD	met-d-Acetate	acetate	19365_11_BCAT2_BCAT2	19365_11_BCAT2_BCAT2	10	-0.18401	0.069645	0.00823898	DeCODE	O15382	Borges et al.	acetate	HMDB0000042	ENSG00000105552	BCAT2	FALSE
176803	MR-IVW LD	met-d-Acetate	acetate	19376_74_NNMT_NNMT	19376_74_NNMT_NNMT	10	-0.0865142	0.0696464	0.214166	DeCODE	P40261	Borges et al.	acetate	HMDB0000042	ENSG00000166741	NNMT	FALSE
176804	MR-IVW LD	met-d-Acetate	acetate	19446_1_GMPR2_GMPR2	19446_1_GMPR2_GMPR2	10	-0.233182	0.0696443	0.000813436	DeCODE	Q9P2T1	Borges et al.	acetate	HMDB0000042	ENSG00000100938	GMPR2	FALSE
176805	MR-IVW LD	met-d-Acetate	acetate	19448_104_UPP1_UPP1	19448_104_UPP1_UPP1	10	-0.332082	0.0712794	3.17946e-06	DeCODE	Q16831	Borges et al.	acetate	HMDB0000042	ENSG00000183696	UPP1	FALSE
176806	MR-IVW LD	met-d-Acetate	acetate	19467_3_RBKS_RBSK	19467_3_RBKS_RBSK	10	-0.27662	0.069644	7.12963e-05	DeCODE	Q9H477	Borges et al.	acetate	HMDB0000042	ENSG00000171174	RBKS	FALSE
176807	MR-IVW LD	met-d-Acetate	acetate	19483_16_KDSR_KDSR	19483_16_KDSR_KDSR	10	-0.180925	0.0696455	0.00938242	DeCODE	Q06136	Borges et al.	acetate	HMDB0000042	ENSG00000119537	KDSR	FALSE
176808	MR-IVW LD	met-d-Acetate	acetate	19496_1_NPL_NPL	19496_1_NPL_NPL	10	-0.291491	0.0696437	2.84582e-05	DeCODE	Q9BXD5	Borges et al.	acetate	HMDB0000042	ENSG00000135838	NPL	FALSE
176809	MR-IVW LD	met-d-Acetate	acetate	19504_22_DTYMK_KTHY	19504_22_DTYMK_KTHY	10	-0.301458	0.0696431	1.50054e-05	DeCODE	P23919	Borges et al.	acetate	HMDB0000042	ENSG00000168393	DTYMK	FALSE
176810	MR-IVW LD	met-d-Acetate	acetate	19506_6_GLYAT_GLYAT	19506_6_GLYAT_GLYAT	10	-0.09654	0.0696442	0.165689	DeCODE	Q6IB77	Borges et al.	acetate	HMDB0000042	ENSG00000149124	GLYAT	FALSE
176811	MR-IVW LD	met-d-Acetate	acetate	19518_12_HK3_HXK3	19518_12_HK3_HXK3	10	-0.215451	0.0696456	0.00197794	DeCODE	P52790	Borges et al.	acetate	HMDB0000042	ENSG00000160883	HK3	FALSE
176812	MR-IVW LD	met-d-Acetate	acetate	2622_18_HMOX2_HO_2	2622_18_HMOX2_HO_2	10	-0.167927	0.0696443	0.0158999	DeCODE	P30519	Borges et al.	acetate	HMDB0000042	ENSG00000103415	HMOX2	FALSE
176813	MR-IVW LD	met-d-Acetate	acetate	2642_4_PAFAH1B2_PAFAH_beta_subunit	2642_4_PAFAH1B2_PAFAH_beta_subunit	10	-0.292027	0.0696431	2.75063e-05	DeCODE	P68402	Borges et al.	acetate	HMDB0000042	ENSG00000168092	PAFAH1B2	FALSE
176814	MR-IVW LD	met-d-Acetate	acetate	2870_29_RAC1_RAC1	2870_29_RAC1_RAC1	10	-0.278911	0.0696437	6.20635e-05	DeCODE	P63000	Borges et al.	acetate	HMDB0000042	ENSG00000136238	RAC1	FALSE
176815	MR-IVW LD	met-d-Acetate	acetate	2943_5_CYP3A4_Cytochrome_P450_3A4	2943_5_CYP3A4_Cytochrome_P450_3A4	10	-0.223218	0.0696423	0.00134963	DeCODE	P08684	Borges et al.	acetate	HMDB0000042	ENSG00000160868	CYP3A4	FALSE
176816	MR-IVW LD	met-d-Acetate	acetate	2991_9_IL1R1_IL_1_sRI	2991_9_IL1R1_IL_1_sRI	10	0.178427	0.0696441	0.0104075	DeCODE	P14778	Borges et al.	acetate	HMDB0000042	ENSG00000115594	IL1R1	FALSE
176817	MR-IVW LD	met-d-Acetate	acetate	2993_1_IL18RAP_IL_18_Rb	2993_1_IL18RAP_IL_18_Rb	10	-0.30729	0.0696439	1.02276e-05	DeCODE	O95256	Borges et al.	acetate	HMDB0000042	ENSG00000115607	IL18RAP	FALSE
176818	MR-IVW LD	met-d-Acetate	acetate	2994_71_IL1RL2_IL_1Rrp2	2994_71_IL1RL2_IL_1Rrp2	10	-0.218528	0.0696949	0.00171564	DeCODE	Q9HB29	Borges et al.	acetate	HMDB0000042	ENSG00000115598	IL1RL2	FALSE
176819	MR-IVW LD	met-d-Acetate	acetate	3182_38_ENTPD1_CD39	3182_38_ENTPD1_CD39	10	-0.203465	0.0696456	0.00348417	DeCODE	P49961	Borges et al.	acetate	HMDB0000042	ENSG00000138185	ENTPD1	FALSE
176820	MR-IVW LD	met-d-Acetate	acetate	3192_3_CNDP2_Glutamate_carboxypeptidase	3192_3_CNDP2_Glutamate_carboxypeptidase	10	-0.246038	0.0696448	0.000411256	DeCODE	Q96KP4	Borges et al.	acetate	HMDB0000042	ENSG00000133313	CNDP2	FALSE
176821	MR-IVW LD	met-d-Acetate	acetate	3232_28_ACP5_TrATPase	3232_28_ACP5_TrATPase	10	0.0851716	0.069646	0.22136	DeCODE	P13686	Borges et al.	acetate	HMDB0000042	ENSG00000102575	ACP5	FALSE
176822	MR-IVW LD	met-d-Acetate	acetate	3343_1_ACY1_Aminoacylase_1	3343_1_ACY1_Aminoacylase_1	10	-0.239316	0.0696419	0.000589551	DeCODE	Q03154	Borges et al.	acetate	HMDB0000042	ENSG00000114786	ACY1	FALSE
176823	MR-IVW LD	met-d-Acetate	acetate	3583_54_ARSA_Arylsulfatase_A	3583_54_ARSA_Arylsulfatase_A	10	-0.202952	0.0696446	0.00356696	DeCODE	P15289	Borges et al.	acetate	HMDB0000042	ENSG00000100299	ARSA	FALSE
176824	MR-IVW LD	met-d-Acetate	acetate	3761_4_PTGS2_COX_2	3761_4_PTGS2_COX_2	10	-0.206595	0.0696445	0.00301289	DeCODE	P35354	Borges et al.	acetate	HMDB0000042	ENSG00000073756	PTGS2	FALSE
176825	MR-IVW LD	met-d-Acetate	acetate	3800_71_CKB_CK_BB	3800_71_CKB_CK_BB	10	-0.178968	0.0696442	0.0101774	DeCODE	P12277	Borges et al.	acetate	HMDB0000042	ENSG00000166165	CKB	FALSE
176826	MR-IVW LD	met-d-Acetate	acetate	3848_14_GAPDH_GAPDH__liver	3848_14_GAPDH_GAPDH__liver	10	-0.255473	0.0696448	0.000244239	DeCODE	P04406	Borges et al.	acetate	HMDB0000042	ENSG00000111640	GAPDH	FALSE
176827	MR-IVW LD	met-d-Acetate	acetate	3890_8_LDHB_LDH_H_1	3890_8_LDHB_LDH_H_1	10	-0.221607	0.0696439	0.00146261	DeCODE	P07195	Borges et al.	acetate	HMDB0000042	ENSG00000111716	LDHB	FALSE
176828	MR-IVW LD	met-d-Acetate	acetate	4234_8_IL1RL1_IL_1_R4	4234_8_IL1RL1_IL_1_R4	10	-0.0667546	0.0696467	0.337824	DeCODE	Q01638	Borges et al.	acetate	HMDB0000042	ENSG00000115602	IL1RL1	FALSE
176829	MR-IVW LD	met-d-Acetate	acetate	4294_16_SPHK1_Sphingosine_kinase_1	4294_16_SPHK1_Sphingosine_kinase_1	10	-0.274674	0.0696443	8.01516e-05	DeCODE	Q9NYA1	Borges et al.	acetate	HMDB0000042	ENSG00000176170	SPHK1	FALSE
176830	MR-IVW LD	met-d-Acetate	acetate	4301_58_TK1_Thymidine_kinase	4301_58_TK1_Thymidine_kinase	10	-0.21233	0.0696452	0.00229807	DeCODE	P04183	Borges et al.	acetate	HMDB0000042	ENSG00000167900	TK1	FALSE
176831	MR-IVW LD	met-d-Acetate	acetate	4435_66_ENPP7_ENPP7	4435_66_ENPP7_ENPP7	10	-0.171755	0.0696442	0.0136563	DeCODE	Q6UWV6	Borges et al.	acetate	HMDB0000042	ENSG00000182156	ENPP7	FALSE
176832	MR-IVW LD	met-d-Acetate	acetate	4436_1_ENTPD3_ENTP3	4436_1_ENTPD3_ENTP3	10	-0.219091	0.069645	0.00165616	DeCODE	O75355	Borges et al.	acetate	HMDB0000042	ENSG00000168032	ENTPD3	FALSE
176833	MR-IVW LD	met-d-Acetate	acetate	4437_56_ENTPD5_ENTP5	4437_56_ENTPD5_ENTP5	10	0.0757021	0.0696454	0.277052	DeCODE	O75356	Borges et al.	acetate	HMDB0000042	ENSG00000187097	ENTPD5	FALSE
176834	MR-IVW LD	met-d-Acetate	acetate	4468_21_SPHK2_SPHK2	4468_21_SPHK2_SPHK2	10	-0.250093	0.0696449	0.000329452	DeCODE	Q9NRA0	Borges et al.	acetate	HMDB0000042	ENSG00000063176	SPHK2	FALSE
176835	MR-IVW LD	met-d-Acetate	acetate	4535_50_BST1_BST1	4535_50_BST1_BST1	10	-0.0451034	0.0701752	0.520401	DeCODE	Q10588	Borges et al.	acetate	HMDB0000042	ENSG00000109743	BST1	FALSE
176836	MR-IVW LD	met-d-Acetate	acetate	4559_64_KYNU_KYNU	4559_64_KYNU_KYNU	10	-0.287737	0.0696435	3.60288e-05	DeCODE	Q16719	Borges et al.	acetate	HMDB0000042	ENSG00000115919	KYNU	FALSE
176837	MR-IVW LD	met-d-Acetate	acetate	4965_27_ATP5B_ATP_synthase_beta_chain	4965_27_ATP5B_ATP_synthase_beta_chain	10	-0.268169	0.0696441	0.00011785	DeCODE	P06576	Borges et al.	acetate	HMDB0000042	ENSG00000110955	ATP5B	FALSE
176838	MR-IVW LD	met-d-Acetate	acetate	5011_11_NAMPT_PBEF	5011_11_NAMPT_PBEF	10	-0.0493916	0.0696467	0.478217	DeCODE	P43490	Borges et al.	acetate	HMDB0000042	ENSG00000105835	NAMPT	FALSE
176839	MR-IVW LD	met-d-Acetate	acetate	5015_15_PLA2G7_PAFAH	5015_15_PLA2G7_PAFAH	10	0.0252502	0.0696446	0.716935	DeCODE	Q13093	Borges et al.	acetate	HMDB0000042	ENSG00000146070	PLA2G7	FALSE
176840	MR-IVW LD	met-d-Acetate	acetate	5020_50_PGK1_phosphoglycerate_kinase_1	5020_50_PGK1_phosphoglycerate_kinase_1	10	-0.150692	0.0696442	0.0304839	DeCODE	P00558	Borges et al.	acetate	HMDB0000042	ENSG00000102144	PGK1	FALSE
176841	MR-IVW LD	met-d-Acetate	acetate	5030_52_SIRT2_SIRT2	5030_52_SIRT2_SIRT2	10	-0.311234	0.0696428	7.85841e-06	DeCODE	Q8IXJ6	Borges et al.	acetate	HMDB0000042	ENSG00000068903	SIRT2	FALSE
176842	MR-IVW LD	met-d-Acetate	acetate	5082_51_IL1RAPL2_IL_1_sR9	5082_51_IL1RAPL2_IL_1_sR9	10	-0.252073	0.0696446	0.000295261	DeCODE	Q9NP60	Borges et al.	acetate	HMDB0000042	ENSG00000189108	IL1RAPL2	FALSE
176843	MR-IVW LD	met-d-Acetate	acetate	5229_90_IMPDH1_IMDH1	5229_90_IMPDH1_IMDH1	10	-0.198806	0.0696451	0.0043097	DeCODE	P20839	Borges et al.	acetate	HMDB0000042	ENSG00000106348	IMPDH1	FALSE
176844	MR-IVW LD	met-d-Acetate	acetate	5250_53_IMPDH2_IMDH2	5250_53_IMPDH2_IMDH2	10	-0.214485	0.0696442	0.00207193	DeCODE	P12268	Borges et al.	acetate	HMDB0000042	ENSG00000178035	IMPDH2	FALSE
176845	MR-IVW LD	met-d-Acetate	acetate	5456_59_CNDP1_CNDP1	5456_59_CNDP1_CNDP1	10	0.00549757	0.0696428	0.937081	DeCODE	Q96KN2	Borges et al.	acetate	HMDB0000042	ENSG00000150656	CNDP1	FALSE
176846	MR-IVW LD	met-d-Acetate	acetate	5478_50_FOLH1_PSMA	5478_50_FOLH1_PSMA	10	-0.179647	0.0696451	0.00989548	DeCODE	Q04609	Borges et al.	acetate	HMDB0000042	ENSG00000086205	FOLH1	FALSE
176847	MR-IVW LD	met-d-Acetate	acetate	5620_13_PAM_AMD	5620_13_PAM_AMD	10	0.0374926	0.0696468	0.590353	DeCODE	P19021	Borges et al.	acetate	HMDB0000042	ENSG00000145730	PAM	FALSE
176848	MR-IVW LD	met-d-Acetate	acetate	5742_14_ACP6_PPA6	5742_14_ACP6_PPA6	10	-0.0406479	0.0696463	0.559468	DeCODE	Q9NPH0	Borges et al.	acetate	HMDB0000042	ENSG00000162836	ACP6	FALSE
176849	MR-IVW LD	met-d-Acetate	acetate	5843_60_EHMT2_NG36	5843_60_EHMT2_NG36	10	0.14937	0.0696424	0.0319681	DeCODE	Q96KQ7	Borges et al.	acetate	HMDB0000042	ENSG00000204371	EHMT2	FALSE
176850	MR-IVW LD	met-d-Acetate	acetate	5867_60_ARG1_ARGI1	5867_60_ARG1_ARGI1	10	-0.162919	0.0696462	0.0193236	DeCODE	P05089	Borges et al.	acetate	HMDB0000042	ENSG00000118520	ARG1	FALSE
176851	MR-IVW LD	met-d-Acetate	acetate	5909_51_NME1_Nucleoside_diphosphate_kinase_A	5909_51_NME1_Nucleoside_diphosphate_kinase_A	10	-0.157622	0.0696445	0.0236208	DeCODE	P15531	Borges et al.	acetate	HMDB0000042	ENSG00000239672	NME1	FALSE
176852	MR-IVW LD	met-d-Acetate	acetate	6077_63_CECR1_CECR1	6077_63_CECR1_CECR1	10	-0.386446	0.0696292	2.85583e-08	DeCODE	Q9NZK5	Borges et al.	acetate	HMDB0000042	ENSG00000093072	CECR1	FALSE
176853	MR-IVW LD	met-d-Acetate	acetate	6221_1_ADPGK_ADPGK	6221_1_ADPGK_ADPGK	10	-0.181935	0.0696424	0.00899067	DeCODE	Q9BRR6	Borges et al.	acetate	HMDB0000042	ENSG00000159322	ADPGK	FALSE
176854	MR-IVW LD	met-d-Acetate	acetate	6431_68_PCYOX1_PCYOX	6431_68_PCYOX1_PCYOX	10	-0.0407715	0.069642	0.558249	DeCODE	Q9UHG3	Borges et al.	acetate	HMDB0000042	ENSG00000116005	PCYOX1	FALSE
176855	MR-IVW LD	met-d-Acetate	acetate	6434_18_AOC2_Amine_oxidase	6434_18_AOC2_Amine_oxidase	10	-0.0137693	0.0696456	0.843276	DeCODE	O75106	Borges et al.	acetate	HMDB0000042	ENSG00000131480	AOC2	FALSE
176856	MR-IVW LD	met-d-Acetate	acetate	6480_1_CANT1_CANT1	6480_1_CANT1_CANT1	10	-0.141753	0.069646	0.0418175	DeCODE	Q8WVQ1	Borges et al.	acetate	HMDB0000042	ENSG00000171302	CANT1	FALSE
176857	MR-IVW LD	met-d-Acetate	acetate	6706_18_ALPPL2_PPBN	6706_18_ALPPL2_PPBN	10	-0.258642	0.0696449	0.000204236	DeCODE	P10696	Borges et al.	acetate	HMDB0000042	ENSG00000163286	ALPPL2	FALSE
176858	MR-IVW LD	met-d-Acetate	acetate	6715_63_ALPPL2_PPBN	6715_63_ALPPL2_PPBN	10	-0.254213	0.0696451	0.000262119	DeCODE	P10696	Borges et al.	acetate	HMDB0000042	ENSG00000163286	ALPPL2	FALSE
176859	MR-IVW LD	met-d-Acetate	acetate	6923_1_PLOD2_PLOD2	6923_1_PLOD2_PLOD2	10	-0.193995	0.069644	0.00534408	DeCODE	O00469	Borges et al.	acetate	HMDB0000042	ENSG00000152952	PLOD2	FALSE
176860	MR-IVW LD	met-d-Acetate	acetate	6998_106_ASPH_HAAH	6998_106_ASPH_HAAH	10	-0.0572889	0.0696456	0.410749	DeCODE	Q12797	Borges et al.	acetate	HMDB0000042	ENSG00000198363	ASPH	FALSE
176861	MR-IVW LD	met-d-Acetate	acetate	7137_8_MSRA_MSRA	7137_8_MSRA_MSRA	10	-0.136254	0.0696459	0.0504206	DeCODE	Q9UJ68	Borges et al.	acetate	HMDB0000042	ENSG00000175806	MSRA	FALSE
176862	MR-IVW LD	met-d-Acetate	acetate	7206_20_FBP1_F16P1	7206_20_FBP1_F16P1	10	-0.234829	0.0696429	0.000746504	DeCODE	P09467	Borges et al.	acetate	HMDB0000042	ENSG00000165140	FBP1	FALSE
176863	MR-IVW LD	met-d-Acetate	acetate	7267_2_SPTLC2_LCB2	7267_2_SPTLC2_LCB2	10	-0.260842	0.0696446	0.000180158	DeCODE	O15270	Borges et al.	acetate	HMDB0000042	ENSG00000100596	SPTLC2	FALSE
176864	MR-IVW LD	met-d-Acetate	acetate	7761_125_CHKB_CHKB	7761_125_CHKB_CHKB	10	-0.227856	0.0696446	0.00106906	DeCODE	Q9Y259	Borges et al.	acetate	HMDB0000042	ENSG00000100288	CHKB	FALSE
176865	MR-IVW LD	met-d-Acetate	acetate	7824_88_MSRB3_MSRB3	7824_88_MSRB3_MSRB3	10	-0.173807	0.0696455	0.0125747	DeCODE	Q8IXL7	Borges et al.	acetate	HMDB0000042	ENSG00000174099	MSRB3	FALSE
176866	MR-IVW LD	met-d-Acetate	acetate	7825_7_ABHD12_ABD12	7825_7_ABHD12_ABD12	10	-0.310525	0.069644	8.24409e-06	DeCODE	Q8N2K0	Borges et al.	acetate	HMDB0000042	ENSG00000100997	ABHD12	FALSE
176867	MR-IVW LD	met-d-Acetate	acetate	7879_12_CYP3A4_Cytochrome_P450_3A4	7879_12_CYP3A4_Cytochrome_P450_3A4	10	-0.270033	0.069645	0.000105631	DeCODE	P08684	Borges et al.	acetate	HMDB0000042	ENSG00000160868	CYP3A4	FALSE
176868	MR-IVW LD	met-d-Acetate	acetate	7886_26_SPTLC1_SPTC1	7886_26_SPTLC1_SPTC1	10	-0.260043	0.0696439	0.000188542	DeCODE	O15269	Borges et al.	acetate	HMDB0000042	ENSG00000090054	SPTLC1	FALSE
176869	MR-IVW LD	met-d-Acetate	acetate	7986_98_NAALAD2_NALD2	7986_98_NAALAD2_NALD2	10	-0.00547282	0.0696465	0.937367	DeCODE	Q9Y3Q0	Borges et al.	acetate	HMDB0000042	ENSG00000077616	NAALAD2	FALSE
176870	MR-IVW LD	met-d-Acetate	acetate	7999_23_ENTPD1_CD39	7999_23_ENTPD1_CD39	10	-0.0325241	0.0696443	0.640497	DeCODE	P49961	Borges et al.	acetate	HMDB0000042	ENSG00000138185	ENTPD1	FALSE
176871	MR-IVW LD	met-d-Acetate	acetate	8004_15_GAPDHS_G3PT	8004_15_GAPDHS_G3PT	10	-0.083197	0.0696459	0.232254	DeCODE	O14556	Borges et al.	acetate	HMDB0000042	ENSG00000105679	GAPDHS	FALSE
176872	MR-IVW LD	met-d-Acetate	acetate	8011_96_PAPL_PAPL	8011_96_PAPL_PAPL	10	-0.335877	0.0696439	1.41574e-06	DeCODE	Q6ZNF0	Borges et al.	acetate	HMDB0000042	ENSG00000183760	ACP7	FALSE
176873	MR-IVW LD	met-d-Acetate	acetate	8269_327_ARSK_ARSK	8269_327_ARSK_ARSK	10	-0.30195	0.069644	1.45348e-05	DeCODE	Q6UWY0	Borges et al.	acetate	HMDB0000042	ENSG00000164291	ARSK	FALSE
176874	MR-IVW LD	met-d-Acetate	acetate	8325_37_ADH4_ADH4	8325_37_ADH4_ADH4	10	-0.130363	0.0696457	0.0612332	DeCODE	P08319	Borges et al.	acetate	HMDB0000042	ENSG00000198099	ADH4	FALSE
176875	MR-IVW LD	met-d-Acetate	acetate	8328_9_ETNK1_EKI1	8328_9_ETNK1_EKI1	10	-0.216469	0.0696443	0.00188227	DeCODE	Q9HBU6	Borges et al.	acetate	HMDB0000042	ENSG00000139163	ETNK1	FALSE
176876	MR-IVW LD	met-d-Acetate	acetate	8396_42_FAAH2_FAAH2	8396_42_FAAH2_FAAH2	10	-0.193711	0.0696445	0.00541212	DeCODE	Q6GMR7	Borges et al.	acetate	HMDB0000042	ENSG00000165591	FAAH2	FALSE
176877	MR-IVW LD	met-d-Acetate	acetate	8569_147_ARL8B_ARL8B	8569_147_ARL8B_ARL8B	10	-0.228885	0.0712811	0.00132264	DeCODE	Q9NVJ2	Borges et al.	acetate	HMDB0000042	ENSG00000134108	ARL8B	FALSE
176878	MR-IVW LD	met-d-Acetate	acetate	8932_1_ENTPD6_ENTP6	8932_1_ENTPD6_ENTP6	10	-0.512331	0.0696347	1.87515e-13	DeCODE	O75354	Borges et al.	acetate	HMDB0000042	ENSG00000197586	ENTPD6	FALSE
176879	MR-IVW LD	met-d-Acetate	acetate	9000_177_SLC3A1_SLC31	9000_177_SLC3A1_SLC31	10	-0.0599172	0.0696461	0.389618	DeCODE	Q07837	Borges et al.	acetate	HMDB0000042	ENSG00000138079	SLC3A1	FALSE
176880	MR-IVW LD	met-d-Acetate	acetate	9045_3_SLC27A2_S27A2	9045_3_SLC27A2_S27A2	10	-0.183302	0.0696451	0.00848985	DeCODE	O14975	Borges et al.	acetate	HMDB0000042	ENSG00000140284	SLC27A2	FALSE
176881	MR-IVW LD	met-d-Acetate	acetate	9231_23_IMPAD1_IMPA3	9231_23_IMPAD1_IMPA3	10	0.0997457	0.0696443	0.152082	DeCODE	Q9NX62	Borges et al.	acetate	HMDB0000042	ENSG00000104331	IMPAD1	FALSE
176882	MR-IVW LD	met-d-Acetate	acetate	9237_54_ACP2_Lysosomal_acid_phosphatase	9237_54_ACP2_Lysosomal_acid_phosphatase	10	0.0241802	0.0696462	0.728451	DeCODE	P11117	Borges et al.	acetate	HMDB0000042	ENSG00000134575	ACP2	FALSE
176883	MR-IVW LD	met-d-Acetate	acetate	9244_27_PPT1_PPT1	9244_27_PPT1_PPT1	10	-0.304855	0.0696429	1.20099e-05	DeCODE	P50897	Borges et al.	acetate	HMDB0000042	ENSG00000131238	PPT1	FALSE
176884	MR-IVW LD	met-d-Acetate	acetate	9385_4_GAA_GAA	9385_4_GAA_GAA	10	-0.256999	0.0696434	0.00022406	DeCODE	P10253	Borges et al.	acetate	HMDB0000042	ENSG00000171298	GAA	FALSE
176885	MR-IVW LD	met-d-Acetate	acetate	9482_110_NUDT9_NUDT9	9482_110_NUDT9_NUDT9	10	-0.244779	0.0696437	0.000440201	DeCODE	Q9BW91	Borges et al.	acetate	HMDB0000042	ENSG00000170502	NUDT9	FALSE
176886	MR-IVW LD	met-d-Acetate	acetate	9504_19_RAB27A_RB27A	9504_19_RAB27A_RB27A	10	-0.193378	0.0696435	0.00549167	DeCODE	P51159	Borges et al.	acetate	HMDB0000042	ENSG00000069974	RAB27A	FALSE
176887	MR-IVW LD	met-d-Acetate	acetate	9518_95_PLA1A_PLA1A	9518_95_PLA1A_PLA1A	10	-0.222239	0.0696441	0.00141746	DeCODE	Q53H76	Borges et al.	acetate	HMDB0000042	ENSG00000144837	PLA1A	FALSE
176888	MR-IVW LD	met-d-Acetate	acetate	9759_13_IDO1_INDO	9759_13_IDO1_INDO	10	-0.238322	0.0696421	0.000621403	DeCODE	P14902	Borges et al.	acetate	HMDB0000042	ENSG00000131203	IDO1	FALSE
176889	MR-IVW LD	met-d-Acetate	acetate	9828_86_LDHC_LDHC	9828_86_LDHC_LDHC	10	-0.163949	0.0696447	0.018569	DeCODE	P07864	Borges et al.	acetate	HMDB0000042	ENSG00000166796	LDHC	FALSE
176890	MR-IVW LD	met-d-Acetate	acetate	9834_62_ADH1B_ADH1B	9834_62_ADH1B_ADH1B	10	-0.124328	0.069645	0.0742339	DeCODE	P00325	Borges et al.	acetate	HMDB0000042	ENSG00000196616	ADH1B	FALSE
176891	MR-IVW LD	met-d-Acetate	acetate	9840_2_CDC42_Cdc42Hs	9840_2_CDC42_Cdc42Hs	10	-0.283742	0.0696441	4.61789e-05	DeCODE	P60953	Borges et al.	acetate	HMDB0000042	ENSG00000070831	CDC42	FALSE
176892	MR-IVW LD	met-d-Acetate	acetate	9855_10_RHOA_Rho_A	9855_10_RHOA_Rho_A	10	-0.293656	0.0696437	2.48072e-05	DeCODE	P61586	Borges et al.	acetate	HMDB0000042	ENSG00000067560	RHOA	FALSE
176893	MR-IVW LD	met-d-Acetate	acetate	9856_22_DHPS_DHYS	9856_22_DHPS_DHYS	10	-0.153468	0.0696464	0.0275574	DeCODE	P49366	Borges et al.	acetate	HMDB0000042	ENSG00000095059	DHPS	FALSE
176894	MR-IVW LD	met-d-Acetate	acetate	9859_180_SAT1_SSAT_1	9859_180_SAT1_SSAT_1	10	-0.310534	0.0696438	8.23867e-06	DeCODE	P21673	Borges et al.	acetate	HMDB0000042	ENSG00000130066	SAT1	FALSE
176895	MR-IVW LD	met-d-Acetate	acetate	9867_23_FBP2_F16P2	9867_23_FBP2_F16P2	10	-0.118107	0.069646	0.0899194	DeCODE	O00757	Borges et al.	acetate	HMDB0000042	ENSG00000130957	FBP2	FALSE
176896	MR-IVW LD	met-d-Acetate	acetate	9870_17_WARS_SYWC	9870_17_WARS_SYWC	10	-0.345241	0.0696381	7.13509e-07	DeCODE	P23381	Borges et al.	acetate	HMDB0000042	ENSG00000140105	WARS	FALSE
176897	MR-IVW LD	met-d-Acetate	acetate	9880_33_TDO2_T23O	9880_33_TDO2_T23O	10	-0.071688	0.0696425	0.303305	DeCODE	P48775	Borges et al.	acetate	HMDB0000042	ENSG00000151790	TDO2	FALSE
176898	MR-IVW LD	met-d-Acetate	acetate	9885_41_RAP2A_RAP2A	9885_41_RAP2A_RAP2A	10	-0.173747	0.0696454	0.0126051	DeCODE	P10114	Borges et al.	acetate	HMDB0000042	ENSG00000125249	RAP2A	FALSE
176899	MR-IVW LD	met-d-Acetate	acetate	9910_9_MTAP_MTAP	9910_9_MTAP_MTAP	10	-0.237849	0.0696448	0.000637426	DeCODE	Q13126	Borges et al.	acetate	HMDB0000042	ENSG00000099810	MTAP	FALSE
176903	MR-IVW LD	met-d-Acetate	acetate	ACADM:P11310:OID31277:v1:Oncology_II	ACADM:P11310:OID31277:v1:Oncology_II	10	-0.115845	0.0717384	0.106349	PPP	P11310	Borges et al.	acetate	HMDB0000042	ENSG00000117054	ACADM	FALSE
176904	MR-IVW LD	met-d-Acetate	acetate	ACHE:P22303:OID30585:v1:Inflammation_II	ACHE:P22303:OID30585:v1:Inflammation_II	10	0.422755	0.0718942	4.09673e-09	PPP	P22303	Borges et al.	acetate	HMDB0000042	ENSG00000087085	ACHE	FALSE
176906	MR-IVW LD	met-d-Acetate	acetate	ACOT13:Q9NPJ3:OID31522:v1:Oncology_II	ACOT13:Q9NPJ3:OID31522:v1:Oncology_II	10	-0.352533	0.0712442	7.48877e-07	PPP	Q9NPJ3	Borges et al.	acetate	HMDB0000042	ENSG00000112304	ACOT13	FALSE
176907	MR-IVW LD	met-d-Acetate	acetate	ACOX1:Q15067:OID20124:v1:Cardiometabolic	ACOX1:Q15067:OID20124:v1:Cardiometabolic	10	-0.210456	0.0713559	0.00318413	PPP	Q15067	Borges et al.	acetate	HMDB0000042	ENSG00000161533	ACOX1	FALSE
176910	MR-IVW LD	met-d-Acetate	acetate	ACP5:P13686:OID20314:v1:Cardiometabolic	ACP5:P13686:OID20314:v1:Cardiometabolic	10	0.122089	0.0711429	0.0861408	PPP	P13686	Borges et al.	acetate	HMDB0000042	ENSG00000102575	ACP5	FALSE
176911	MR-IVW LD	met-d-Acetate	acetate	ACP6:Q9NPH0:OID21432:v1:Oncology	ACP6:Q9NPH0:OID21432:v1:Oncology	10	-0.192649	0.0711322	0.00676243	PPP	Q9NPH0	Borges et al.	acetate	HMDB0000042	ENSG00000162836	ACP6	FALSE
176912	MR-IVW LD	met-d-Acetate	acetate	ACY1:Q03154:OID20137:v1:Cardiometabolic	ACY1:Q03154:OID20137:v1:Cardiometabolic	10	-0.347627	0.0713473	1.10299e-06	PPP	Q03154	Borges et al.	acetate	HMDB0000042	ENSG00000114786	ACY1	FALSE
176913	MR-IVW LD	met-d-Acetate	acetate	ACYP1:P07311:OID30642:v1:Inflammation_II	ACYP1:P07311:OID30642:v1:Inflammation_II	10	-0.265475	0.0720337	0.000228317	PPP	P07311	Borges et al.	acetate	HMDB0000042	ENSG00000119640	ACYP1	FALSE
176915	MR-IVW LD	met-d-Acetate	acetate	ADA2:Q9NZK5:OID20394:v1:Cardiometabolic	ADA2:Q9NZK5:OID20394:v1:Cardiometabolic	10	-0.579369	0.0716198	5.99014e-16	PPP	Q9NZK5	Borges et al.	acetate	HMDB0000042	ENSG00000093072	CECR1	FALSE
176916	MR-IVW LD	met-d-Acetate	acetate	ADA:P00813:OID20645:v1:Inflammation	ADA:P00813:OID20645:v1:Inflammation	10	-0.242802	0.0709781	0.000624373	PPP	P00813	Borges et al.	acetate	HMDB0000042	ENSG00000196839	ADA	FALSE
176918	MR-IVW LD	met-d-Acetate	acetate	ADH1B:P00325:OID30612:v1:Inflammation_II	ADH1B:P00325:OID30612:v1:Inflammation_II	10	-0.0230363	0.0718987	0.748665	PPP	P00325	Borges et al.	acetate	HMDB0000042	ENSG00000196616	ADH1B	FALSE
176920	MR-IVW LD	met-d-Acetate	acetate	ADH4:P08319:OID20117:v1:Cardiometabolic	ADH4:P08319:OID20117:v1:Cardiometabolic	10	-0.161561	0.0720549	0.0249494	PPP	P08319	Borges et al.	acetate	HMDB0000042	ENSG00000198099	ADH4	FALSE
176924	MR-IVW LD	met-d-Acetate	acetate	AHCY:P23526:OID20199:v1:Cardiometabolic	AHCY:P23526:OID20199:v1:Cardiometabolic	10	-0.173384	0.0713523	0.0150999	PPP	P23526	Borges et al.	acetate	HMDB0000042	ENSG00000101444	AHCY	FALSE
176925	MR-IVW LD	met-d-Acetate	acetate	AK2:P54819:OID31142:v1:Neurology_II	AK2:P54819:OID31142:v1:Neurology_II	10	-0.271488	0.0711847	0.000136818	PPP	P54819	Borges et al.	acetate	HMDB0000042	ENSG00000004455	AK2	FALSE
176926	MR-IVW LD	met-d-Acetate	acetate	ALDH5A1:P51649:OID31047:v1:Neurology_II	ALDH5A1:P51649:OID31047:v1:Neurology_II	10	-0.285617	0.071163	5.98096e-05	PPP	P51649	Borges et al.	acetate	HMDB0000042	ENSG00000112294	ALDH5A1	FALSE
176930	MR-IVW LD	met-d-Acetate	acetate	ALPI:P09923:OID30497:v1:Inflammation_II	ALPI:P09923:OID30497:v1:Inflammation_II	10	0.0558826	0.0721229	0.438443	PPP	P09923	Borges et al.	acetate	HMDB0000042	ENSG00000163295	ALPI	FALSE
176931	MR-IVW LD	met-d-Acetate	acetate	ALPP:P05187:OID21383:v1:Oncology	ALPP:P05187:OID21383:v1:Oncology	10	-0.233854	0.0715255	0.00107731	PPP	P05187	Borges et al.	acetate	HMDB0000042	ENSG00000163283	ALPP	FALSE
176932	MR-IVW LD	met-d-Acetate	acetate	AMDHD2:Q9Y303:OID30366:v1:Cardiometabolic_II	AMDHD2:Q9Y303:OID30366:v1:Cardiometabolic_II	10	-0.141783	0.0711127	0.0461761	PPP	Q9Y303	Borges et al.	acetate	HMDB0000042	ENSG00000162066	AMDHD2	FALSE
176933	MR-IVW LD	met-d-Acetate	acetate	AMPD3:Q01432:OID31139:v1:Neurology_II	AMPD3:Q01432:OID31139:v1:Neurology_II	10	0.172234	0.0711863	0.0155424	PPP	Q01432	Borges et al.	acetate	HMDB0000042	ENSG00000133805	AMPD3	FALSE
176934	MR-IVW LD	met-d-Acetate	acetate	AMY1A_AMY1B_AMY1C:P0DUB6_P0DTE7_P0DTE8:OID30707:v1:Inflammation_II	AMY1A_AMY1B_AMY1C:P0DUB6_P0DTE7_P0DTE8:OID30707:v1:Inflammation_II	10	-0.034265	0.0734454	0.640832	PPP	P0DUB6_P0DTE7_P0DTE8	Borges et al.	acetate	HMDB0000042	ENSG00000187733	AMY1C	FALSE
176935	MR-IVW LD	met-d-Acetate	acetate	AMY2A:P04746:OID20333:v1:Cardiometabolic	AMY2A:P04746:OID20333:v1:Cardiometabolic	10	-0.00887839	0.0731039	0.903335	PPP	P04746	Borges et al.	acetate	HMDB0000042	ENSG00000243480	AMY2A	FALSE
176936	MR-IVW LD	met-d-Acetate	acetate	AMY2B:P19961:OID20340:v1:Cardiometabolic	AMY2B:P19961:OID20340:v1:Cardiometabolic	10	0.0368526	0.07434	0.620084	PPP	P19961	Borges et al.	acetate	HMDB0000042	ENSG00000240038	AMY2B	FALSE
176937	MR-IVW LD	met-d-Acetate	acetate	ANPEP:P15144:OID20350:v1:Cardiometabolic	ANPEP:P15144:OID20350:v1:Cardiometabolic	10	0.24742	0.0713008	0.000520289	PPP	P15144	Borges et al.	acetate	HMDB0000042	ENSG00000166825	ANPEP	FALSE
176939	MR-IVW LD	met-d-Acetate	acetate	AOC3:Q16853:OID20389:v1:Cardiometabolic	AOC3:Q16853:OID20389:v1:Cardiometabolic	10	0.138138	0.0712323	0.0524701	PPP	Q16853	Borges et al.	acetate	HMDB0000042	ENSG00000131471	AOC3	FALSE
176941	MR-IVW LD	met-d-Acetate	acetate	ARF6:P62330:OID31523:v1:Oncology_II	ARF6:P62330:OID31523:v1:Oncology_II	10	-0.337846	0.0712441	2.11518e-06	PPP	P62330	Borges et al.	acetate	HMDB0000042	ENSG00000165527	ARF6	FALSE
176942	MR-IVW LD	met-d-Acetate	acetate	ARG1:P05089:OID21445:v1:Oncology	ARG1:P05089:OID21445:v1:Oncology	10	0.0743462	0.0716094	0.299168	PPP	P05089	Borges et al.	acetate	HMDB0000042	ENSG00000118520	ARG1	FALSE
176943	MR-IVW LD	met-d-Acetate	acetate	ARG2:P78540:OID31339:v1:Oncology_II	ARG2:P78540:OID31339:v1:Oncology_II	10	-0.163631	0.0712678	0.0216761	PPP	P78540	Borges et al.	acetate	HMDB0000042	ENSG00000081181	ARG2	FALSE
176945	MR-IVW LD	met-d-Acetate	acetate	ARSA:P15289:OID21138:v1:Neurology	ARSA:P15289:OID21138:v1:Neurology	10	-0.330423	0.0713578	3.64761e-06	PPP	P15289	Borges et al.	acetate	HMDB0000042	ENSG00000100299	ARSA	FALSE
176949	MR-IVW LD	met-d-Acetate	acetate	ASS1:P00966:OID30170:v1:Cardiometabolic_II	ASS1:P00966:OID30170:v1:Cardiometabolic_II	10	-0.0972091	0.0722493	0.178474	PPP	P00966	Borges et al.	acetate	HMDB0000042	ENSG00000130707	ASS1	FALSE
176951	MR-IVW LD	met-d-Acetate	acetate	BCAT1:P54687:OID30312:v1:Cardiometabolic_II	BCAT1:P54687:OID30312:v1:Cardiometabolic_II	10	-0.198917	0.0710946	0.00514319	PPP	P54687	Borges et al.	acetate	HMDB0000042	ENSG00000060982	BCAT1	FALSE
176952	MR-IVW LD	met-d-Acetate	acetate	BCAT2:O15382:OID30844:v1:Neurology_II	BCAT2:O15382:OID30844:v1:Neurology_II	10	0.0358532	0.0722486	0.61972	PPP	O15382	Borges et al.	acetate	HMDB0000042	ENSG00000105552	BCAT2	FALSE
176953	MR-IVW LD	met-d-Acetate	acetate	BCHE:P06276:OID30717:v1:Inflammation_II	BCHE:P06276:OID30717:v1:Inflammation_II	10	-0.235295	0.0717065	0.00103308	PPP	P06276	Borges et al.	acetate	HMDB0000042	ENSG00000114200	BCHE	FALSE
176954	MR-IVW LD	met-d-Acetate	acetate	BHMT2:Q9H2M3:OID30051:v1:Cardiometabolic_II	BHMT2:Q9H2M3:OID30051:v1:Cardiometabolic_II	10	-0.0718425	0.072254	0.320074	PPP	Q9H2M3	Borges et al.	acetate	HMDB0000042	ENSG00000132840	BHMT2	FALSE
176956	MR-IVW LD	met-d-Acetate	acetate	BLVRB:P30043:OID21141:v1:Neurology	BLVRB:P30043:OID21141:v1:Neurology	10	0.0623591	0.0713621	0.382205	PPP	P30043	Borges et al.	acetate	HMDB0000042	ENSG00000090013	BLVRB	FALSE
176958	MR-IVW LD	met-d-Acetate	acetate	BST1:Q10588:OID21051:v1:Neurology	BST1:Q10588:OID21051:v1:Neurology	10	0.0418439	0.0710706	0.556019	PPP	Q10588	Borges et al.	acetate	HMDB0000042	ENSG00000109743	BST1	FALSE
176960	MR-IVW LD	met-d-Acetate	acetate	CANT1:Q8WVQ1:OID20181:v1:Cardiometabolic	CANT1:Q8WVQ1:OID20181:v1:Cardiometabolic	10	-0.399471	0.0713509	2.15982e-08	PPP	Q8WVQ1	Borges et al.	acetate	HMDB0000042	ENSG00000171302	CANT1	FALSE
176963	MR-IVW LD	met-d-Acetate	acetate	CBS:P35520:OID30200:v1:Cardiometabolic_II	CBS:P35520:OID30200:v1:Cardiometabolic_II	10	-0.0876833	0.0720563	0.223653	PPP	P35520	Borges et al.	acetate	HMDB0000042	ENSG00000160200	CBS	FALSE
176964	MR-IVW LD	met-d-Acetate	acetate	CDA:P32320:OID30345:v1:Cardiometabolic_II	CDA:P32320:OID30345:v1:Cardiometabolic_II	10	0.209019	0.0711659	0.0033133	PPP	P32320	Borges et al.	acetate	HMDB0000042	ENSG00000158825	CDA	FALSE
176968	MR-IVW LD	met-d-Acetate	acetate	CES1:P23141:OID20244:v1:Cardiometabolic	CES1:P23141:OID20244:v1:Cardiometabolic	10	-0.586292	0.0712474	1.88842e-16	PPP	P23141	Borges et al.	acetate	HMDB0000042	ENSG00000198848	CES1	FALSE
176969	MR-IVW LD	met-d-Acetate	acetate	CES2:O00748:OID21366:v1:Oncology	CES2:O00748:OID21366:v1:Oncology	10	-0.200706	0.0715249	0.00501441	PPP	O00748	Borges et al.	acetate	HMDB0000042	ENSG00000172831	CES2	FALSE
176970	MR-IVW LD	met-d-Acetate	acetate	CHAC2:Q8WUX2:OID21230:v1:Oncology	CHAC2:Q8WUX2:OID21230:v1:Oncology	10	-0.284151	0.0721998	8.29847e-05	PPP	Q8WUX2	Borges et al.	acetate	HMDB0000042	ENSG00000143942	CHAC2	FALSE
176973	MR-IVW LD	met-d-Acetate	acetate	CKB:P12277:OID30400:v1:Cardiometabolic_II	CKB:P12277:OID30400:v1:Cardiometabolic_II	10	0.144949	0.0711077	0.0415053	PPP	P12277	Borges et al.	acetate	HMDB0000042	ENSG00000166165	CKB	FALSE
176975	MR-IVW LD	met-d-Acetate	acetate	CKMT1A_CKMT1B:P12532:OID20721:v1:Inflammation	CKMT1A_CKMT1B:P12532:OID20721:v1:Inflammation	10	-0.109392	0.0715346	0.126209	PPP	P12532	Borges et al.	acetate	HMDB0000042	ENSG00000237289	CKMT1A	FALSE
176976	MR-IVW LD	met-d-Acetate	acetate	CNDP1:Q96KN2:OID20347:v1:Cardiometabolic	CNDP1:Q96KN2:OID20347:v1:Cardiometabolic	10	0.0310754	0.0712286	0.662636	PPP	Q96KN2	Borges et al.	acetate	HMDB0000042	ENSG00000150656	CNDP1	FALSE
176978	MR-IVW LD	met-d-Acetate	acetate	COMT:P21964:OID20086:v1:Cardiometabolic	COMT:P21964:OID20086:v1:Cardiometabolic	10	-0.263182	0.0723159	0.000273333	PPP	P21964	Borges et al.	acetate	HMDB0000042	ENSG00000093010	COMT	FALSE
176981	MR-IVW LD	met-d-Acetate	acetate	DARS1:P14868:OID20903:v1:Neurology	DARS1:P14868:OID20903:v1:Neurology	10	-0.101913	0.0716912	0.155155	PPP	P14868	Borges et al.	acetate	HMDB0000042	ENSG00000115866	DARS	FALSE
176982	MR-IVW LD	met-d-Acetate	acetate	DBH:P09172:OID30703:v1:Inflammation_II	DBH:P09172:OID30703:v1:Inflammation_II	10	0.172706	0.0711212	0.0151687	PPP	P09172	Borges et al.	acetate	HMDB0000042	ENSG00000123454	DBH	FALSE
176983	MR-IVW LD	met-d-Acetate	acetate	DGKA:P23743:OID30546:v1:Inflammation_II	DGKA:P23743:OID30546:v1:Inflammation_II	10	-0.398345	0.0721165	3.32056e-08	PPP	P23743	Borges et al.	acetate	HMDB0000042	ENSG00000065357	DGKA	FALSE
176985	MR-IVW LD	met-d-Acetate	acetate	DGKZ:Q13574:OID20466:v1:Inflammation	DGKZ:Q13574:OID20466:v1:Inflammation	10	-0.317067	0.0720096	1.06705e-05	PPP	Q13574	Borges et al.	acetate	HMDB0000042	ENSG00000149091	DGKZ	FALSE
176986	MR-IVW LD	met-d-Acetate	acetate	DHODH:Q02127:OID30137:v1:Cardiometabolic_II	DHODH:Q02127:OID30137:v1:Cardiometabolic_II	10	0.0203105	0.0722539	0.778634	PPP	Q02127	Borges et al.	acetate	HMDB0000042	ENSG00000102967	DHODH	FALSE
176987	MR-IVW LD	met-d-Acetate	acetate	DHPS:P49366:OID31357:v1:Oncology_II	DHPS:P49366:OID31357:v1:Oncology_II	10	-0.164522	0.0712674	0.0209703	PPP	P49366	Borges et al.	acetate	HMDB0000042	ENSG00000095059	DHPS	FALSE
176988	MR-IVW LD	met-d-Acetate	acetate	DNM1:Q05193:OID31458:v1:Oncology_II	DNM1:Q05193:OID31458:v1:Oncology_II	10	-0.287518	0.0712452	5.44581e-05	PPP	Q05193	Borges et al.	acetate	HMDB0000042	ENSG00000106976	DNM1	FALSE
176989	MR-IVW LD	met-d-Acetate	acetate	DNM3:Q9UQ16:OID31000:v1:Neurology_II	DNM3:Q9UQ16:OID31000:v1:Neurology_II	10	-0.263818	0.0711641	0.00020958	PPP	Q9UQ16	Borges et al.	acetate	HMDB0000042	ENSG00000197959	DNM3	FALSE
176990	MR-IVW LD	met-d-Acetate	acetate	DTYMK:P23919:OID30308:v1:Cardiometabolic_II	DTYMK:P23919:OID30308:v1:Cardiometabolic_II	10	-0.367893	0.0710875	2.27652e-07	PPP	P23919	Borges et al.	acetate	HMDB0000042	ENSG00000168393	DTYMK	FALSE
176992	MR-IVW LD	met-d-Acetate	acetate	ENOPH1:Q9UHY7:OID31349:v1:Oncology_II	ENOPH1:Q9UHY7:OID31349:v1:Oncology_II	10	-0.168423	0.0712676	0.0181158	PPP	Q9UHY7	Borges et al.	acetate	HMDB0000042	ENSG00000145293	ENOPH1	FALSE
176994	MR-IVW LD	met-d-Acetate	acetate	ENPP7:Q6UWV6:OID20689:v1:Inflammation	ENPP7:Q6UWV6:OID20689:v1:Inflammation	10	-0.0994057	0.0725442	0.1706	PPP	Q6UWV6	Borges et al.	acetate	HMDB0000042	ENSG00000182156	ENPP7	FALSE
176999	MR-IVW LD	met-d-Acetate	acetate	ENTPD5:O75356:OID20104:v1:Cardiometabolic	ENTPD5:O75356:OID20104:v1:Cardiometabolic	10	-0.000349447	0.0720528	0.99613	PPP	O75356	Borges et al.	acetate	HMDB0000042	ENSG00000187097	ENTPD5	FALSE
177001	MR-IVW LD	met-d-Acetate	acetate	ENTPD6:O75354:OID20100:v1:Cardiometabolic	ENTPD6:O75354:OID20100:v1:Cardiometabolic	10	-2.12853	0.0716675	7.67217e-194	PPP	O75354	Borges et al.	acetate	HMDB0000042	ENSG00000197586	ENTPD6	FALSE
177005	MR-IVW LD	met-d-Acetate	acetate	FARSA:Q9Y285:OID30887:v1:Neurology_II	FARSA:Q9Y285:OID30887:v1:Neurology_II	10	-0.257886	0.072081	0.000346587	PPP	Q9Y285	Borges et al.	acetate	HMDB0000042	ENSG00000179115	FARSA	FALSE
177007	MR-IVW LD	met-d-Acetate	acetate	FBP1:P09467:OID20227:v1:Cardiometabolic	FBP1:P09467:OID20227:v1:Cardiometabolic	10	-0.0995921	0.0713568	0.162807	PPP	P09467	Borges et al.	acetate	HMDB0000042	ENSG00000165140	FBP1	FALSE
177011	MR-IVW LD	met-d-Acetate	acetate	FOLH1:Q04609:OID30430:v1:Inflammation_II	FOLH1:Q04609:OID30430:v1:Inflammation_II	10	0.00828137	0.0721229	0.908585	PPP	Q04609	Borges et al.	acetate	HMDB0000042	ENSG00000086205	FOLH1	FALSE
177012	MR-IVW LD	met-d-Acetate	acetate	GAD1:Q99259:OID31166:v1:Oncology_II	GAD1:Q99259:OID31166:v1:Oncology_II	10	0.0163711	0.0724289	0.821178	PPP	Q99259	Borges et al.	acetate	HMDB0000042	ENSG00000128683	GAD1	FALSE
177013	MR-IVW LD	met-d-Acetate	acetate	GAD2:Q05329:OID30449:v1:Inflammation_II	GAD2:Q05329:OID30449:v1:Inflammation_II	10	0.0412796	0.0721228	0.567084	PPP	Q05329	Borges et al.	acetate	HMDB0000042	ENSG00000136750	GAD2	FALSE
177014	MR-IVW LD	met-d-Acetate	acetate	GAMT:Q14353:OID30133:v1:Cardiometabolic_II	GAMT:Q14353:OID30133:v1:Cardiometabolic_II	10	-0.125161	0.0722526	0.0832264	PPP	Q14353	Borges et al.	acetate	HMDB0000042	ENSG00000130005	GAMT	FALSE
177015	MR-IVW LD	met-d-Acetate	acetate	GAPDH:P04406:OID30600:v1:Inflammation_II	GAPDH:P04406:OID30600:v1:Inflammation_II	10	-0.19648	0.0727255	0.00689935	PPP	P04406	Borges et al.	acetate	HMDB0000042	ENSG00000111640	GAPDH	FALSE
177017	MR-IVW LD	met-d-Acetate	acetate	GART:P22102:OID31004:v1:Neurology_II	GART:P22102:OID31004:v1:Neurology_II	10	-0.114683	0.0711669	0.107077	PPP	P22102	Borges et al.	acetate	HMDB0000042	ENSG00000159131	GART	FALSE
177020	MR-IVW LD	met-d-Acetate	acetate	GGCT:O75223:OID30304:v1:Cardiometabolic_II	GGCT:O75223:OID30304:v1:Cardiometabolic_II	10	-0.321365	0.0711587	6.29661e-06	PPP	O75223	Borges et al.	acetate	HMDB0000042	ENSG00000006625	GGCT	FALSE
177021	MR-IVW LD	met-d-Acetate	acetate	GLA:P06280:OID30594:v1:Inflammation_II	GLA:P06280:OID30594:v1:Inflammation_II	10	-0.484141	0.0719558	1.71654e-11	PPP	P06280	Borges et al.	acetate	HMDB0000042	ENSG00000102393	GLA	FALSE
177022	MR-IVW LD	met-d-Acetate	acetate	GMPR2:Q9P2T1:OID30623:v1:Inflammation_II	GMPR2:Q9P2T1:OID30623:v1:Inflammation_II	10	-0.379603	0.0718919	1.2905e-07	PPP	Q9P2T1	Borges et al.	acetate	HMDB0000042	ENSG00000100938	GMPR2	FALSE
177023	MR-IVW LD	met-d-Acetate	acetate	GMPR:P36959:OID20641:v1:Inflammation	GMPR:P36959:OID20641:v1:Inflammation	10	-0.327456	0.0709795	3.96152e-06	PPP	P36959	Borges et al.	acetate	HMDB0000042	ENSG00000137198	GMPR	FALSE
177027	MR-IVW LD	met-d-Acetate	acetate	GUK1:Q16774:OID30148:v1:Cardiometabolic_II	GUK1:Q16774:OID30148:v1:Cardiometabolic_II	10	-0.0361935	0.0722536	0.616426	PPP	Q16774	Borges et al.	acetate	HMDB0000042	ENSG00000143774	GUK1	FALSE
177028	MR-IVW LD	met-d-Acetate	acetate	HARS1:P12081:OID21086:v1:Neurology	HARS1:P12081:OID21086:v1:Neurology	10	-0.331787	0.0713578	3.32543e-06	PPP	P12081	Borges et al.	acetate	HMDB0000042	ENSG00000170445	HARS	FALSE
177029	MR-IVW LD	met-d-Acetate	acetate	HDDC2:Q7Z4H3:OID31447:v1:Oncology_II	HDDC2:Q7Z4H3:OID31447:v1:Oncology_II	10	-0.175265	0.071245	0.0138927	PPP	Q7Z4H3	Borges et al.	acetate	HMDB0000042	ENSG00000111906	HDDC2	FALSE
177032	MR-IVW LD	met-d-Acetate	acetate	HK2:P52789:OID20065:v1:Cardiometabolic	HK2:P52789:OID20065:v1:Cardiometabolic	10	-0.0247071	0.0720559	0.731683	PPP	P52789	Borges et al.	acetate	HMDB0000042	ENSG00000159399	HK2	FALSE
177033	MR-IVW LD	met-d-Acetate	acetate	HMGCL:P35914:OID30214:v1:Cardiometabolic_II	HMGCL:P35914:OID30214:v1:Cardiometabolic_II	10	-0.317263	0.0720528	1.06667e-05	PPP	P35914	Borges et al.	acetate	HMDB0000042	ENSG00000117305	HMGCL	FALSE
177034	MR-IVW LD	met-d-Acetate	acetate	HMOX1:P09601:OID20217:v1:Cardiometabolic	HMOX1:P09601:OID20217:v1:Cardiometabolic	10	0.365306	0.0718293	3.66171e-07	PPP	P09601	Borges et al.	acetate	HMDB0000042	ENSG00000100292	HMOX1	FALSE
177036	MR-IVW LD	met-d-Acetate	acetate	HMOX2:P30519:OID20887:v1:Neurology	HMOX2:P30519:OID20887:v1:Neurology	10	-0.308189	0.0721853	1.95986e-05	PPP	P30519	Borges et al.	acetate	HMDB0000042	ENSG00000103415	HMOX2	FALSE
177037	MR-IVW LD	met-d-Acetate	acetate	HNMT:P50135:OID20975:v1:Neurology	HNMT:P50135:OID20975:v1:Neurology	10	-0.124859	0.0718224	0.0821336	PPP	P50135	Borges et al.	acetate	HMDB0000042	ENSG00000150540	HNMT	FALSE
177039	MR-IVW LD	met-d-Acetate	acetate	HRAS:P01112:OID31263:v1:Oncology_II	HRAS:P01112:OID31263:v1:Oncology_II	10	-0.0267259	0.0718021	0.709732	PPP	P01112	Borges et al.	acetate	HMDB0000042	ENSG00000174775	HRAS	FALSE
177042	MR-IVW LD	met-d-Acetate	acetate	IDO1:P14902:OID30230:v1:Cardiometabolic_II	IDO1:P14902:OID30230:v1:Cardiometabolic_II	10	-0.506186	0.0720255	2.09693e-12	PPP	P14902	Borges et al.	acetate	HMDB0000042	ENSG00000131203	IDO1	FALSE
177043	MR-IVW LD	met-d-Acetate	acetate	IDO1:P14902:OID30563:v1:Inflammation_II	IDO1:P14902:OID30563:v1:Inflammation_II	10	-0.517179	0.0720935	7.29805e-13	PPP	P14902	Borges et al.	acetate	HMDB0000042	ENSG00000131203	IDO1	FALSE
177044	MR-IVW LD	met-d-Acetate	acetate	IDO1:P14902:OID31050:v1:Neurology_II	IDO1:P14902:OID31050:v1:Neurology_II	10	-0.553447	0.071135	7.23878e-15	PPP	P14902	Borges et al.	acetate	HMDB0000042	ENSG00000131203	IDO1	FALSE
177045	MR-IVW LD	met-d-Acetate	acetate	IDO1:P14902:OID31474:v1:Oncology_II	IDO1:P14902:OID31474:v1:Oncology_II	10	-0.550147	0.0712155	1.11761e-14	PPP	P14902	Borges et al.	acetate	HMDB0000042	ENSG00000131203	IDO1	FALSE
177048	MR-IVW LD	met-d-Acetate	acetate	IL18R1:Q13478:OID20652:v1:Inflammation	IL18R1:Q13478:OID20652:v1:Inflammation	10	-0.32712	0.0709762	4.04876e-06	PPP	Q13478	Borges et al.	acetate	HMDB0000042	ENSG00000115604	IL18R1	FALSE
177049	MR-IVW LD	met-d-Acetate	acetate	IL18RAP:O95256:OID20900:v1:Neurology	IL18RAP:O95256:OID20900:v1:Neurology	10	0.0235448	0.0718312	0.743078	PPP	O95256	Borges et al.	acetate	HMDB0000042	ENSG00000115607	IL18RAP	FALSE
177051	MR-IVW LD	met-d-Acetate	acetate	IL1R1:P14778:OID21116:v1:Neurology	IL1R1:P14778:OID21116:v1:Neurology	10	0.123831	0.0714266	0.0829739	PPP	P14778	Borges et al.	acetate	HMDB0000042	ENSG00000115594	IL1R1	FALSE
177054	MR-IVW LD	met-d-Acetate	acetate	IL1RAP:Q9NPH3:OID21126:v1:Neurology	IL1RAP:Q9NPH3:OID21126:v1:Neurology	10	0.0561712	0.0713537	0.431153	PPP	Q9NPH3	Borges et al.	acetate	HMDB0000042	ENSG00000196083	IL1RAP	FALSE
177056	MR-IVW LD	met-d-Acetate	acetate	IL1RL1:Q01638:OID20250:v1:Cardiometabolic	IL1RL1:Q01638:OID20250:v1:Cardiometabolic	10	-0.0777063	0.071074	0.274255	PPP	Q01638	Borges et al.	acetate	HMDB0000042	ENSG00000115602	IL1RL1	FALSE
177058	MR-IVW LD	met-d-Acetate	acetate	IL1RL2:Q9HB29:OID20487:v1:Inflammation	IL1RL2:Q9HB29:OID20487:v1:Inflammation	10	0.0584415	0.0720094	0.417032	PPP	Q9HB29	Borges et al.	acetate	HMDB0000042	ENSG00000115598	IL1RL2	FALSE
177062	MR-IVW LD	met-d-Acetate	acetate	INPP1:P49441:OID21345:v1:Oncology	INPP1:P49441:OID21345:v1:Oncology	10	-0.246253	0.0715249	0.000575515	PPP	P49441	Borges et al.	acetate	HMDB0000042	ENSG00000151689	INPP1	FALSE
177063	MR-IVW LD	met-d-Acetate	acetate	INPPL1:O15357:OID21314:v1:Oncology	INPPL1:O15357:OID21314:v1:Oncology	10	-0.288589	0.0715236	5.46305e-05	PPP	O15357	Borges et al.	acetate	HMDB0000042	ENSG00000165458	INPPL1	FALSE
177065	MR-IVW LD	met-d-Acetate	acetate	KDM3A:Q9Y4C1:OID30426:v1:Inflammation_II	KDM3A:Q9Y4C1:OID30426:v1:Inflammation_II	10	-0.0219301	0.0721235	0.76108	PPP	Q9Y4C1	Borges et al.	acetate	HMDB0000042	ENSG00000115548	KDM3A	FALSE
177066	MR-IVW LD	met-d-Acetate	acetate	KHK:P50053:OID30241:v1:Cardiometabolic_II	KHK:P50053:OID30241:v1:Cardiometabolic_II	10	-0.390611	0.0720491	5.91156e-08	PPP	P50053	Borges et al.	acetate	HMDB0000042	ENSG00000138030	KHK	FALSE
177070	MR-IVW LD	met-d-Acetate	acetate	KYNU:Q16719:OID20669:v1:Inflammation	KYNU:Q16719:OID20669:v1:Inflammation	10	-0.356245	0.0709775	5.19051e-07	PPP	Q16719	Borges et al.	acetate	HMDB0000042	ENSG00000115919	KYNU	FALSE
177073	MR-IVW LD	met-d-Acetate	acetate	LYPLA2:O95372:OID30817:v1:Neurology_II	LYPLA2:O95372:OID30817:v1:Neurology_II	10	-0.16864	0.0722477	0.0195857	PPP	O95372	Borges et al.	acetate	HMDB0000042	ENSG00000011009	LYPLA2	FALSE
177075	MR-IVW LD	met-d-Acetate	acetate	MARS1:P56192:OID30658:v1:Inflammation_II	MARS1:P56192:OID30658:v1:Inflammation_II	10	-0.345267	0.0719608	1.60271e-06	PPP	P56192	Borges et al.	acetate	HMDB0000042	ENSG00000166986	MARS1	FALSE
177076	MR-IVW LD	met-d-Acetate	acetate	MGLL:Q99685:OID20711:v1:Inflammation	MGLL:Q99685:OID20711:v1:Inflammation	10	-0.263864	0.0712575	0.00021309	PPP	Q99685	Borges et al.	acetate	HMDB0000042	ENSG00000074416	MGLL	FALSE
177080	MR-IVW LD	met-d-Acetate	acetate	MSRA:Q9UJ68:OID21513:v1:Oncology	MSRA:Q9UJ68:OID21513:v1:Oncology	10	-0.373774	0.0712153	1.53329e-07	PPP	Q9UJ68	Borges et al.	acetate	HMDB0000042	ENSG00000175806	MSRA	FALSE
177083	MR-IVW LD	met-d-Acetate	acetate	MTR:Q99707:OID30110:v1:Cardiometabolic_II	MTR:Q99707:OID30110:v1:Cardiometabolic_II	10	-0.0680823	0.0722542	0.346059	PPP	Q99707	Borges et al.	acetate	HMDB0000042	ENSG00000116984	MTR	FALSE
177084	MR-IVW LD	met-d-Acetate	acetate	MVK:Q03426:OID20459:v1:Inflammation	MVK:Q03426:OID20459:v1:Inflammation	10	-0.316751	0.0720044	1.08723e-05	PPP	Q03426	Borges et al.	acetate	HMDB0000042	ENSG00000110921	MVK	FALSE
177087	MR-IVW LD	met-d-Acetate	acetate	NADK:O95544:OID20178:v1:Cardiometabolic	NADK:O95544:OID20178:v1:Cardiometabolic	10	0.117081	0.0713552	0.100836	PPP	O95544	Borges et al.	acetate	HMDB0000042	ENSG00000008130	NADK	FALSE
177090	MR-IVW LD	met-d-Acetate	acetate	NAMPT:P43490:OID21227:v1:Oncology	NAMPT:P43490:OID21227:v1:Oncology	10	-0.0383754	0.072203	0.595077	PPP	P43490	Borges et al.	acetate	HMDB0000042	ENSG00000105835	NAMPT	FALSE
177091	MR-IVW LD	met-d-Acetate	acetate	NAPRT:Q6XQN6:OID31114:v1:Neurology_II	NAPRT:Q6XQN6:OID31114:v1:Neurology_II	10	-0.197577	0.0711868	0.00551211	PPP	Q6XQN6	Borges et al.	acetate	HMDB0000042	ENSG00000147813	NAPRT	FALSE
177092	MR-IVW LD	met-d-Acetate	acetate	NARS1:O43776:OID31035:v1:Neurology_II	NARS1:O43776:OID31035:v1:Neurology_II	10	-0.306137	0.0711625	1.69306e-05	PPP	O43776	Borges et al.	acetate	HMDB0000042	ENSG00000134440	NARS1	FALSE
177095	MR-IVW LD	met-d-Acetate	acetate	NME1:P15531:OID30451:v1:Inflammation_II	NME1:P15531:OID30451:v1:Inflammation_II	10	0.018797	0.0721236	0.794384	PPP	P15531	Borges et al.	acetate	HMDB0000042	ENSG00000239672	NME1	FALSE
177096	MR-IVW LD	met-d-Acetate	acetate	NME3:Q13232:OID20789:v1:Inflammation	NME3:Q13232:OID20789:v1:Inflammation	10	0.106342	0.0713293	0.135999	PPP	Q13232	Borges et al.	acetate	HMDB0000042	ENSG00000103024	NME3	FALSE
177097	MR-IVW LD	met-d-Acetate	acetate	NOS1:P29475:OID20863:v1:Neurology	NOS1:P29475:OID20863:v1:Neurology	10	0.217189	0.0721867	0.00262354	PPP	P29475	Borges et al.	acetate	HMDB0000042	ENSG00000089250	NOS1	FALSE
177098	MR-IVW LD	met-d-Acetate	acetate	NOS2:P35228:OID30087:v1:Cardiometabolic_II	NOS2:P35228:OID30087:v1:Cardiometabolic_II	10	-0.191397	0.0722532	0.00807371	PPP	P35228	Borges et al.	acetate	HMDB0000042	ENSG00000007171	NOS2	FALSE
177099	MR-IVW LD	met-d-Acetate	acetate	NOS3:P29474:OID20834:v1:Neurology	NOS3:P29474:OID20834:v1:Neurology	10	-0.274662	0.0721835	0.000141775	PPP	P29474	Borges et al.	acetate	HMDB0000042	ENSG00000164867	NOS3	FALSE
177100	MR-IVW LD	met-d-Acetate	acetate	NPL:Q9BXD5:OID30329:v1:Cardiometabolic_II	NPL:Q9BXD5:OID30329:v1:Cardiometabolic_II	10	-0.291498	0.0710874	4.12156e-05	PPP	Q9BXD5	Borges et al.	acetate	HMDB0000042	ENSG00000135838	NPL	FALSE
177104	MR-IVW LD	met-d-Acetate	acetate	OPLAH:O14841:OID30201:v1:Cardiometabolic_II	OPLAH:O14841:OID30201:v1:Cardiometabolic_II	10	-0.302831	0.0720531	2.63537e-05	PPP	O14841	Borges et al.	acetate	HMDB0000042	ENSG00000178814	OPLAH	FALSE
177105	MR-IVW LD	met-d-Acetate	acetate	OXCT1:P55809:OID30227:v1:Cardiometabolic_II	OXCT1:P55809:OID30227:v1:Cardiometabolic_II	10	-0.28965	0.0720534	5.82139e-05	PPP	P55809	Borges et al.	acetate	HMDB0000042	ENSG00000083720	OXCT1	FALSE
177109	MR-IVW LD	met-d-Acetate	acetate	PAFAH1B3:Q15102:OID30998:v1:Neurology_II	PAFAH1B3:Q15102:OID30998:v1:Neurology_II	10	-0.107753	0.0711662	0.129999	PPP	Q15102	Borges et al.	acetate	HMDB0000042	ENSG00000079462	PAFAH1B3	FALSE
177111	MR-IVW LD	met-d-Acetate	acetate	PAM:P19021:OID20291:v1:Cardiometabolic	PAM:P19021:OID20291:v1:Cardiometabolic	10	0.135884	0.0711381	0.0561143	PPP	P19021	Borges et al.	acetate	HMDB0000042	ENSG00000145730	PAM	FALSE
177114	MR-IVW LD	met-d-Acetate	acetate	PCYT2:Q99447:OID31519:v1:Oncology_II	PCYT2:Q99447:OID31519:v1:Oncology_II	10	-0.375435	0.0712433	1.36606e-07	PPP	Q99447	Borges et al.	acetate	HMDB0000042	ENSG00000185813	PCYT2	FALSE
177117	MR-IVW LD	met-d-Acetate	acetate	PHOSPHO1:Q8TCT1:OID20922:v1:Neurology	PHOSPHO1:Q8TCT1:OID20922:v1:Neurology	10	0.128721	0.0716267	0.0723183	PPP	Q8TCT1	Borges et al.	acetate	HMDB0000042	ENSG00000173868	PHOSPHO1	FALSE
177118	MR-IVW LD	met-d-Acetate	acetate	PHYKPL:Q8IUZ5:OID30634:v1:Inflammation_II	PHYKPL:Q8IUZ5:OID30634:v1:Inflammation_II	10	-0.206839	0.0718959	0.00401569	PPP	Q8IUZ5	Borges et al.	acetate	HMDB0000042	ENSG00000175309	PHYKPL	FALSE
177121	MR-IVW LD	met-d-Acetate	acetate	PKLR:P30613:OID20682:v1:Inflammation	PKLR:P30613:OID20682:v1:Inflammation	10	0.110082	0.071326	0.122742	PPP	P30613	Borges et al.	acetate	HMDB0000042	ENSG00000143627	PKLR	FALSE
177122	MR-IVW LD	met-d-Acetate	acetate	PLA2G7:Q13093:OID21105:v1:Neurology	PLA2G7:Q13093:OID21105:v1:Neurology	10	-0.218046	0.0713615	0.0022468	PPP	Q13093	Borges et al.	acetate	HMDB0000042	ENSG00000146070	PLA2G7	FALSE
177126	MR-IVW LD	met-d-Acetate	acetate	PMVK:Q15126:OID20850:v1:Neurology	PMVK:Q15126:OID20850:v1:Neurology	10	-0.294708	0.07225	4.52288e-05	PPP	Q15126	Borges et al.	acetate	HMDB0000042	ENSG00000163344	PMVK	FALSE
177129	MR-IVW LD	met-d-Acetate	acetate	PPT1:P50897:OID30947:v1:Neurology_II	PPT1:P50897:OID30947:v1:Neurology_II	10	-0.0687504	0.0720832	0.340203	PPP	P50897	Borges et al.	acetate	HMDB0000042	ENSG00000131238	PPT1	FALSE
177131	MR-IVW LD	met-d-Acetate	acetate	RAB10:P61026:OID30357:v1:Cardiometabolic_II	RAB10:P61026:OID30357:v1:Cardiometabolic_II	10	-0.311774	0.0710908	1.15682e-05	PPP	P61026	Borges et al.	acetate	HMDB0000042	ENSG00000084733	RAB10	FALSE
177134	MR-IVW LD	met-d-Acetate	acetate	RAB27B:O00194:OID30354:v1:Cardiometabolic_II	RAB27B:O00194:OID30354:v1:Cardiometabolic_II	10	-0.397019	0.0710891	2.33951e-08	PPP	O00194	Borges et al.	acetate	HMDB0000042	ENSG00000041353	RAB27B	FALSE
177135	MR-IVW LD	met-d-Acetate	acetate	RAB2B:Q8WUD1:OID31362:v1:Oncology_II	RAB2B:Q8WUD1:OID31362:v1:Oncology_II	10	-0.304274	0.0712654	1.95836e-05	PPP	Q8WUD1	Borges et al.	acetate	HMDB0000042	ENSG00000129472	RAB2B	FALSE
177136	MR-IVW LD	met-d-Acetate	acetate	RAB6B:Q9NRW1:OID20817:v1:Neurology	RAB6B:Q9NRW1:OID20817:v1:Neurology	10	-0.175068	0.0721883	0.0153015	PPP	Q9NRW1	Borges et al.	acetate	HMDB0000042	ENSG00000154917	RAB6B	FALSE
177138	MR-IVW LD	met-d-Acetate	acetate	RAC3:P60763:OID30958:v1:Neurology_II	RAC3:P60763:OID30958:v1:Neurology_II	10	0.143291	0.0720839	0.0468294	PPP	P60763	Borges et al.	acetate	HMDB0000042	ENSG00000169750	RAC3	FALSE
177139	MR-IVW LD	met-d-Acetate	acetate	RALB:P11234:OID30567:v1:Inflammation_II	RALB:P11234:OID30567:v1:Inflammation_II	10	-0.011771	0.0721233	0.870355	PPP	P11234	Borges et al.	acetate	HMDB0000042	ENSG00000144118	RALB	FALSE
177140	MR-IVW LD	met-d-Acetate	acetate	RAP1A:P62834:OID30452:v1:Inflammation_II	RAP1A:P62834:OID30452:v1:Inflammation_II	10	0.0611626	0.072121	0.396407	PPP	P62834	Borges et al.	acetate	HMDB0000042	ENSG00000116473	RAP1A	FALSE
177142	MR-IVW LD	met-d-Acetate	acetate	RBKS:Q9H477:OID20986:v1:Neurology	RBKS:Q9H477:OID20986:v1:Neurology	10	-0.149554	0.0722255	0.0383918	PPP	Q9H477	Borges et al.	acetate	HMDB0000042	ENSG00000171174	RBKS	FALSE
177148	MR-IVW LD	met-d-Acetate	acetate	SAT1:P21673:OID30111:v1:Cardiometabolic_II	SAT1:P21673:OID30111:v1:Cardiometabolic_II	10	0.0199884	0.0722539	0.782056	PPP	P21673	Borges et al.	acetate	HMDB0000042	ENSG00000130066	SAT1	FALSE
177150	MR-IVW LD	met-d-Acetate	acetate	SAT2:Q96F10:OID31306:v1:Oncology_II	SAT2:Q96F10:OID31306:v1:Oncology_II	10	-0.221469	0.0717372	0.00202034	PPP	Q96F10	Borges et al.	acetate	HMDB0000042	ENSG00000141504	SAT2	FALSE
177151	MR-IVW LD	met-d-Acetate	acetate	SCLY:Q96I15:OID21425:v1:Oncology	SCLY:Q96I15:OID21425:v1:Oncology	10	-0.315067	0.0711861	9.60117e-06	PPP	Q96I15	Borges et al.	acetate	HMDB0000042	ENSG00000132330	SCLY	FALSE
177152	MR-IVW LD	met-d-Acetate	acetate	SDHB:P21912:OID31436:v1:Oncology_II	SDHB:P21912:OID31436:v1:Oncology_II	10	-0.246438	0.0712447	0.000542116	PPP	P21912	Borges et al.	acetate	HMDB0000042	ENSG00000117118	SDHB	FALSE
177156	MR-IVW LD	met-d-Acetate	acetate	SETMAR:Q53H47:OID20948:v1:Neurology	SETMAR:Q53H47:OID20948:v1:Neurology	10	-0.120251	0.0717678	0.0938261	PPP	Q53H47	Borges et al.	acetate	HMDB0000042	ENSG00000170364	SETMAR	FALSE
177157	MR-IVW LD	met-d-Acetate	acetate	SHMT1:P34896:OID20714:v1:Inflammation	SHMT1:P34896:OID20714:v1:Inflammation	10	-0.308349	0.0712549	1.50875e-05	PPP	P34896	Borges et al.	acetate	HMDB0000042	ENSG00000176974	SHMT1	FALSE
177158	MR-IVW LD	met-d-Acetate	acetate	SIRT1:Q96EB6:OID30439:v1:Inflammation_II	SIRT1:Q96EB6:OID30439:v1:Inflammation_II	10	0.0188718	0.0721235	0.793585	PPP	Q96EB6	Borges et al.	acetate	HMDB0000042	ENSG00000096717	SIRT1	FALSE
177160	MR-IVW LD	met-d-Acetate	acetate	SIRT2:Q8IXJ6:OID21375:v1:Oncology	SIRT2:Q8IXJ6:OID21375:v1:Oncology	10	-0.348973	0.0715212	1.06464e-06	PPP	Q8IXJ6	Borges et al.	acetate	HMDB0000042	ENSG00000068903	SIRT2	FALSE
177163	MR-IVW LD	met-d-Acetate	acetate	SLC16A1:P53985:OID20799:v1:Neurology	SLC16A1:P53985:OID20799:v1:Neurology	10	-0.00974259	0.0721883	0.892643	PPP	P53985	Borges et al.	acetate	HMDB0000042	ENSG00000155380	SLC16A1	FALSE
177164	MR-IVW LD	met-d-Acetate	acetate	SLC1A4:P43007:OID30926:v1:Neurology_II	SLC1A4:P43007:OID30926:v1:Neurology_II	10	-0.0185674	0.0720848	0.796733	PPP	P43007	Borges et al.	acetate	HMDB0000042	ENSG00000115902	SLC1A4	FALSE
177167	MR-IVW LD	met-d-Acetate	acetate	SMPD3:Q9NY59:OID30477:v1:Inflammation_II	SMPD3:Q9NY59:OID30477:v1:Inflammation_II	10	-0.13517	0.0721235	0.0609094	PPP	Q9NY59	Borges et al.	acetate	HMDB0000042	ENSG00000103056	SMPD3	FALSE
177168	MR-IVW LD	met-d-Acetate	acetate	SMS:P52788:OID30853:v1:Neurology_II	SMS:P52788:OID30853:v1:Neurology_II	10	-0.270828	0.0722459	0.000177752	PPP	P52788	Borges et al.	acetate	HMDB0000042	ENSG00000102172	SMS	FALSE
177172	MR-IVW LD	met-d-Acetate	acetate	SPTLC1:O15269:OID31086:v1:Neurology_II	SPTLC1:O15269:OID31086:v1:Neurology_II	10	-0.181124	0.071187	0.0109485	PPP	O15269	Borges et al.	acetate	HMDB0000042	ENSG00000090054	SPTLC1	FALSE
177174	MR-IVW LD	met-d-Acetate	acetate	SULT1A1:P50225:OID21031:v1:Neurology	SULT1A1:P50225:OID21031:v1:Neurology	10	-0.229666	0.0710717	0.00123156	PPP	P50225	Borges et al.	acetate	HMDB0000042	ENSG00000196502	SULT1A1	FALSE
177176	MR-IVW LD	met-d-Acetate	acetate	SUOX:P51687:OID31031:v1:Neurology_II	SUOX:P51687:OID31031:v1:Neurology_II	10	-0.150219	0.0711634	0.0347809	PPP	P51687	Borges et al.	acetate	HMDB0000042	ENSG00000139531	SUOX	FALSE
177177	MR-IVW LD	met-d-Acetate	acetate	TARS1:P26639:OID31343:v1:Oncology_II	TARS1:P26639:OID31343:v1:Oncology_II	10	-0.213132	0.071267	0.0027842	PPP	P26639	Borges et al.	acetate	HMDB0000042	ENSG00000113407	TARS	FALSE
177178	MR-IVW LD	met-d-Acetate	acetate	TDO2:P48775:OID30910:v1:Neurology_II	TDO2:P48775:OID30910:v1:Neurology_II	10	0.106338	0.0720841	0.140161	PPP	P48775	Borges et al.	acetate	HMDB0000042	ENSG00000151790	TDO2	FALSE
177179	MR-IVW LD	met-d-Acetate	acetate	THTPA:Q9BU02:OID31375:v1:Oncology_II	THTPA:Q9BU02:OID31375:v1:Oncology_II	10	-0.303751	0.0713346	2.06158e-05	PPP	Q9BU02	Borges et al.	acetate	HMDB0000042	ENSG00000259431	THTPA	FALSE
177181	MR-IVW LD	met-d-Acetate	acetate	TIGAR:Q9NQ88:OID20894:v1:Neurology	TIGAR:Q9NQ88:OID20894:v1:Neurology	10	-0.217794	0.0722522	0.00257524	PPP	Q9NQ88	Borges et al.	acetate	HMDB0000042	ENSG00000078237	TIGAR	FALSE
177183	MR-IVW LD	met-d-Acetate	acetate	TK1:P04183:OID31294:v1:Oncology_II	TK1:P04183:OID31294:v1:Oncology_II	10	0.0694341	0.0717393	0.333111	PPP	P04183	Borges et al.	acetate	HMDB0000042	ENSG00000167900	TK1	FALSE
177185	MR-IVW LD	met-d-Acetate	acetate	TPK1:Q9H3S4:OID30338:v1:Cardiometabolic_II	TPK1:Q9H3S4:OID30338:v1:Cardiometabolic_II	10	-0.234993	0.0710921	0.000948146	PPP	Q9H3S4	Borges et al.	acetate	HMDB0000042	ENSG00000196511	TPK1	FALSE
177186	MR-IVW LD	met-d-Acetate	acetate	TREH:O43280:OID30388:v1:Cardiometabolic_II	TREH:O43280:OID30388:v1:Cardiometabolic_II	10	-0.0136094	0.0711048	0.848213	PPP	O43280	Borges et al.	acetate	HMDB0000042	ENSG00000118094	TREH	FALSE
177187	MR-IVW LD	met-d-Acetate	acetate	TYMP:P19971:OID20234:v1:Cardiometabolic	TYMP:P19971:OID20234:v1:Cardiometabolic	10	-0.374748	0.0716178	1.67128e-07	PPP	P19971	Borges et al.	acetate	HMDB0000042	ENSG00000025708	TYMP	FALSE
177189	MR-IVW LD	met-d-Acetate	acetate	UPB1:Q9UBR1:OID30352:v1:Cardiometabolic_II	UPB1:Q9UBR1:OID30352:v1:Cardiometabolic_II	10	-0.296698	0.0710893	2.99825e-05	PPP	Q9UBR1	Borges et al.	acetate	HMDB0000042	ENSG00000100024	UPB1	FALSE
177191	MR-IVW LD	met-d-Acetate	acetate	VNN1:O95497:OID30711:v1:Inflammation_II	VNN1:O95497:OID30711:v1:Inflammation_II	10	-0.214401	0.0710353	0.0025426	PPP	O95497	Borges et al.	acetate	HMDB0000042	ENSG00000112299	VNN1	FALSE
177192	MR-IVW LD	met-d-Acetate	acetate	VNN2:O95498:OID21310:v1:Oncology	VNN2:O95498:OID21310:v1:Oncology	10	-0.165182	0.0715214	0.0209135	PPP	O95498	Borges et al.	acetate	HMDB0000042	ENSG00000112303	VNN2	FALSE
177193	MR-IVW LD	met-d-Acetate	acetate	WARS:P23381:OID21084:v1:Neurology	WARS:P23381:OID21084:v1:Neurology	10	-0.426775	0.0713532	2.21556e-09	PPP	P23381	Borges et al.	acetate	HMDB0000042	ENSG00000140105	WARS	FALSE
177194	MR-IVW LD	met-d-Acetate	acetate	YARS1:P54577:OID31494:v1:Oncology_II	YARS1:P54577:OID31494:v1:Oncology_II	10	-0.352413	0.0712429	7.55077e-07	PPP	P54577	Borges et al.	acetate	HMDB0000042	ENSG00000134684	YARS	FALSE
177195	MR-IVW LD	met-d-Acetoacetate	acetoacetate	10024_44_HOGA1_HOGA1	10024_44_HOGA1_HOGA1	7	-0.0563847	0.0853733	0.508966	DeCODE	Q86XE5	Borges et al.	acetoacetate	HMDB0000060	ENSG00000241935	HOGA1	FALSE
177196	MR-IVW LD	met-d-Acetoacetate	acetoacetate	10086_39_CBS_CBS	10086_39_CBS_CBS	7	0.0619555	0.0853737	0.468024	DeCODE	P35520	Borges et al.	acetoacetate	HMDB0000060	ENSG00000160200	CBS	FALSE
177197	MR-IVW LD	met-d-Acetoacetate	acetoacetate	10531_18_NRAS_RASN	10531_18_NRAS_RASN	7	-0.0496862	0.0853745	0.560581	DeCODE	P01111	Borges et al.	acetoacetate	HMDB0000060	ENSG00000213281	NRAS	FALSE
177198	MR-IVW LD	met-d-Acetoacetate	acetoacetate	10612_18_PLOD3_PLOD3	10612_18_PLOD3_PLOD3	7	-0.0573969	0.0853738	0.501392	DeCODE	O60568	Borges et al.	acetoacetate	HMDB0000060	ENSG00000106397	PLOD3	FALSE
177199	MR-IVW LD	met-d-Acetoacetate	acetoacetate	11098_1_PDXK_PDXK	11098_1_PDXK_PDXK	7	0.0127223	0.0853713	0.881535	DeCODE	O00764	Borges et al.	acetoacetate	HMDB0000060	ENSG00000160209	PDXK	FALSE
177200	MR-IVW LD	met-d-Acetoacetate	acetoacetate	11241_8_ASL_ARLY	11241_8_ASL_ARLY	7	-0.145764	0.0853712	0.0877442	DeCODE	P04424	Borges et al.	acetoacetate	HMDB0000060	ENSG00000126522	ASL	FALSE
177201	MR-IVW LD	met-d-Acetoacetate	acetoacetate	11247_20_NAGS_NAGS	11247_20_NAGS_NAGS	7	0.0314213	0.0853701	0.712829	DeCODE	Q8N159	Borges et al.	acetoacetate	HMDB0000060	ENSG00000161653	NAGS	FALSE
177202	MR-IVW LD	met-d-Acetoacetate	acetoacetate	11280_6_GAD1_DCE1	11280_6_GAD1_DCE1	7	-0.0792824	0.0853704	0.353051	DeCODE	Q99259	Borges et al.	acetoacetate	HMDB0000060	ENSG00000128683	GAD1	FALSE
177203	MR-IVW LD	met-d-Acetoacetate	acetoacetate	11348_132_P4HA2_P4HA2	11348_132_P4HA2_P4HA2	7	-0.0156877	0.0853709	0.854202	DeCODE	O15460	Borges et al.	acetoacetate	HMDB0000060	ENSG00000072682	P4HA2	FALSE
177204	MR-IVW LD	met-d-Acetoacetate	acetoacetate	11361_73_TYMP_TP	11361_73_TYMP_TP	7	-0.102037	0.0853713	0.232004	DeCODE	P19971	Borges et al.	acetoacetate	HMDB0000060	ENSG00000025708	TYMP	FALSE
177205	MR-IVW LD	met-d-Acetoacetate	acetoacetate	11368_32_AK2_KAD2	11368_32_AK2_KAD2	6	-0.166478	0.0883917	0.0596439	DeCODE	P54819	Borges et al.	acetoacetate	HMDB0000060	ENSG00000004455	AK2	FALSE
177206	MR-IVW LD	met-d-Acetoacetate	acetoacetate	11377_19_ADH7_ADH7	11377_19_ADH7_ADH7	7	0.0231313	0.0854304	0.786574	DeCODE	P40394	Borges et al.	acetoacetate	HMDB0000060	ENSG00000196344	ADH7	FALSE
177207	MR-IVW LD	met-d-Acetoacetate	acetoacetate	11381_56_PRPS1_PRPS1	11381_56_PRPS1_PRPS1	7	-0.145846	0.0853699	0.0875625	DeCODE	P60891	Borges et al.	acetoacetate	HMDB0000060	ENSG00000147224	PRPS1	FALSE
177208	MR-IVW LD	met-d-Acetoacetate	acetoacetate	11382_5_BLVRA_BIEA	11382_5_BLVRA_BIEA	7	-0.0758679	0.085371	0.374172	DeCODE	P53004	Borges et al.	acetoacetate	HMDB0000060	ENSG00000106605	BLVRA	FALSE
177209	MR-IVW LD	met-d-Acetoacetate	acetoacetate	11391_69_MVK_MVK	11391_69_MVK_MVK	7	-0.0577316	0.0853705	0.498883	DeCODE	Q03426	Borges et al.	acetoacetate	HMDB0000060	ENSG00000110921	MVK	FALSE
177210	MR-IVW LD	met-d-Acetoacetate	acetoacetate	11402_17_KMT2C_KMT2C	11402_17_KMT2C_KMT2C	7	-0.0685197	0.0853711	0.4222	DeCODE	Q8NEZ4	Borges et al.	acetoacetate	HMDB0000060	ENSG00000055609	KMT2C	FALSE
177211	MR-IVW LD	met-d-Acetoacetate	acetoacetate	11424_4_FAH_FAAA	11424_4_FAH_FAAA	7	-0.121428	0.0853708	0.154921	DeCODE	P16930	Borges et al.	acetoacetate	HMDB0000060	ENSG00000103876	FAH	FALSE
177212	MR-IVW LD	met-d-Acetoacetate	acetoacetate	11441_11_PYGL_PYGL	11441_11_PYGL_PYGL	7	-0.00226095	0.0853714	0.978872	DeCODE	P06737	Borges et al.	acetoacetate	HMDB0000060	ENSG00000100504	PYGL	FALSE
177213	MR-IVW LD	met-d-Acetoacetate	acetoacetate	11448_34_GALK1_GALK1	11448_34_GALK1_GALK1	7	-0.121274	0.085371	0.155448	DeCODE	P51570	Borges et al.	acetoacetate	HMDB0000060	ENSG00000108479	GALK1	FALSE
177214	MR-IVW LD	met-d-Acetoacetate	acetoacetate	11572_4_DNM2_DYN2	11572_4_DNM2_DYN2	7	-0.0178875	0.0853707	0.834037	DeCODE	P50570	Borges et al.	acetoacetate	HMDB0000060	ENSG00000079805	DNM2	FALSE
177215	MR-IVW LD	met-d-Acetoacetate	acetoacetate	11645_9_P4HA1_P4HA1	11645_9_P4HA1_P4HA1	7	-0.0854261	0.0853704	0.316995	DeCODE	P13674	Borges et al.	acetoacetate	HMDB0000060	ENSG00000122884	P4HA1	FALSE
177216	MR-IVW LD	met-d-Acetoacetate	acetoacetate	11653_69_SLC6A9_SC6A9	11653_69_SLC6A9_SC6A9	7	-0.0524502	0.0853694	0.538957	DeCODE	P48067	Borges et al.	acetoacetate	HMDB0000060	ENSG00000196517	SLC6A9	FALSE
177217	MR-IVW LD	met-d-Acetoacetate	acetoacetate	11709_29_CPT1B_CPT1B	11709_29_CPT1B_CPT1B	7	-0.142446	0.0853684	0.0951955	DeCODE	Q92523	Borges et al.	acetoacetate	HMDB0000060	ENSG00000205560	CPT1B	FALSE
177218	MR-IVW LD	met-d-Acetoacetate	acetoacetate	12018_84_TPK1_TPK1	12018_84_TPK1_TPK1	7	-0.0615203	0.0853701	0.471137	DeCODE	Q9H3S4	Borges et al.	acetoacetate	HMDB0000060	ENSG00000196511	TPK1	FALSE
177219	MR-IVW LD	met-d-Acetoacetate	acetoacetate	12334_25_SHMT1_cSHMT	12334_25_SHMT1_cSHMT	7	-0.139604	0.0853708	0.101992	DeCODE	P34896	Borges et al.	acetoacetate	HMDB0000060	ENSG00000176974	SHMT1	FALSE
177220	MR-IVW LD	met-d-Acetoacetate	acetoacetate	12340_17_AARS_SYAC	12340_17_AARS_SYAC	7	0.104801	0.0858211	0.222029	DeCODE	P49588	Borges et al.	acetoacetate	HMDB0000060	ENSG00000090861	AARS	FALSE
177221	MR-IVW LD	met-d-Acetoacetate	acetoacetate	12348_46_SARS2_SYSM	12348_46_SARS2_SYSM	7	0.0206732	0.0853705	0.808657	DeCODE	Q9NP81	Borges et al.	acetoacetate	HMDB0000060	ENSG00000104835	SARS2	FALSE
177222	MR-IVW LD	met-d-Acetoacetate	acetoacetate	12374_8_PAFAH1B3_PA1B3	12374_8_PAFAH1B3_PA1B3	7	-0.0677908	0.0853697	0.427146	DeCODE	Q15102	Borges et al.	acetoacetate	HMDB0000060	ENSG00000079462	PAFAH1B3	FALSE
177223	MR-IVW LD	met-d-Acetoacetate	acetoacetate	12395_86_DARS2_SYDM	12395_86_DARS2_SYDM	7	-0.0412296	0.0853709	0.629133	DeCODE	Q6PI48	Borges et al.	acetoacetate	HMDB0000060	ENSG00000117593	DARS2	FALSE
177224	MR-IVW LD	met-d-Acetoacetate	acetoacetate	12422_143_ALOX15B_LX15B	12422_143_ALOX15B_LX15B	7	0.0867936	0.0853701	0.309308	DeCODE	O15296	Borges et al.	acetoacetate	HMDB0000060	ENSG00000179593	ALOX15B	FALSE
177225	MR-IVW LD	met-d-Acetoacetate	acetoacetate	12425_104_ARF6_ARF6	12425_104_ARF6_ARF6	7	-0.10011	0.0853704	0.240936	DeCODE	P62330	Borges et al.	acetoacetate	HMDB0000060	ENSG00000165527	ARF6	FALSE
177226	MR-IVW LD	met-d-Acetoacetate	acetoacetate	12428_2_LYPLAL1_LYPL1	12428_2_LYPLAL1_LYPL1	7	-0.0772627	0.0853713	0.365455	DeCODE	Q5VWZ2	Borges et al.	acetoacetate	HMDB0000060	ENSG00000143353	LYPLAL1	FALSE
177227	MR-IVW LD	met-d-Acetoacetate	acetoacetate	12450_42_PMVK_PMVK	12450_42_PMVK_PMVK	7	-0.047153	0.0853707	0.58072	DeCODE	Q15126	Borges et al.	acetoacetate	HMDB0000060	ENSG00000163344	PMVK	FALSE
177228	MR-IVW LD	met-d-Acetoacetate	acetoacetate	12462_20_SETMAR_SETMR	12462_20_SETMAR_SETMR	7	-0.0490034	0.0853701	0.56596	DeCODE	Q53H47	Borges et al.	acetoacetate	HMDB0000060	ENSG00000170364	SETMAR	FALSE
177229	MR-IVW LD	met-d-Acetoacetate	acetoacetate	12476_50_TIGAR_TIGAR	12476_50_TIGAR_TIGAR	7	0.00629579	0.0853706	0.941212	DeCODE	Q9NQ88	Borges et al.	acetoacetate	HMDB0000060	ENSG00000078237	TIGAR	FALSE
177230	MR-IVW LD	met-d-Acetoacetate	acetoacetate	12507_16_ITPKC_IP3KC	12507_16_ITPKC_IP3KC	7	-0.0344602	0.0853703	0.686466	DeCODE	Q96DU7	Borges et al.	acetoacetate	HMDB0000060	ENSG00000086544	ITPKC	FALSE
177231	MR-IVW LD	met-d-Acetoacetate	acetoacetate	12515_45_UCK2_UCK2	12515_45_UCK2_UCK2	7	-0.011032	0.0853699	0.897179	DeCODE	Q9BZX2	Borges et al.	acetoacetate	HMDB0000060	ENSG00000143179	UCK2	FALSE
177232	MR-IVW LD	met-d-Acetoacetate	acetoacetate	12524_18_SAT2_SAT2	12524_18_SAT2_SAT2	7	-0.111068	0.0853707	0.193254	DeCODE	Q96F10	Borges et al.	acetoacetate	HMDB0000060	ENSG00000141504	SAT2	FALSE
177233	MR-IVW LD	met-d-Acetoacetate	acetoacetate	12581_39_IMPA2_IMPA2	12581_39_IMPA2_IMPA2	7	-0.0290992	0.0853679	0.733203	DeCODE	O14732	Borges et al.	acetoacetate	HMDB0000060	ENSG00000141401	IMPA2	FALSE
177234	MR-IVW LD	met-d-Acetoacetate	acetoacetate	12632_14_NAT1_ARY1	12632_14_NAT1_ARY1	7	0.00931282	0.0853704	0.913133	DeCODE	P18440	Borges et al.	acetoacetate	HMDB0000060	ENSG00000171428	NAT1	FALSE
177235	MR-IVW LD	met-d-Acetoacetate	acetoacetate	12636_113_SMYD2_SMYD2	12636_113_SMYD2_SMYD2	7	-0.0964779	0.0853704	0.25843	DeCODE	Q9NRG4	Borges et al.	acetoacetate	HMDB0000060	ENSG00000143499	SMYD2	FALSE
177236	MR-IVW LD	met-d-Acetoacetate	acetoacetate	12637_7_CRAT_CACP	12637_7_CRAT_CACP	7	-0.0713685	0.0853701	0.403161	DeCODE	P43155	Borges et al.	acetoacetate	HMDB0000060	ENSG00000095321	CRAT	FALSE
177237	MR-IVW LD	met-d-Acetoacetate	acetoacetate	12641_3_INPP5B_I5P2	12641_3_INPP5B_I5P2	7	-0.0829882	0.0853706	0.331004	DeCODE	P32019	Borges et al.	acetoacetate	HMDB0000060	ENSG00000204084	INPP5B	FALSE
177238	MR-IVW LD	met-d-Acetoacetate	acetoacetate	12644_63_ADSS_PURA2	12644_63_ADSS_PURA2	7	0.0172757	0.0853717	0.839637	DeCODE	P30520	Borges et al.	acetoacetate	HMDB0000060	ENSG00000035687	ADSS	FALSE
177239	MR-IVW LD	met-d-Acetoacetate	acetoacetate	12647_52_SETD2_SETD2	12647_52_SETD2_SETD2	7	-0.068466	0.08537	0.422558	DeCODE	Q9BYW2	Borges et al.	acetoacetate	HMDB0000060	ENSG00000181555	SETD2	FALSE
177240	MR-IVW LD	met-d-Acetoacetate	acetoacetate	12658_72_PANK3_PANK3	12658_72_PANK3_PANK3	7	0.0268633	0.0853683	0.753008	DeCODE	Q9H999	Borges et al.	acetoacetate	HMDB0000060	ENSG00000120137	PANK3	FALSE
177241	MR-IVW LD	met-d-Acetoacetate	acetoacetate	12667_2_GDA_GUAD	12667_2_GDA_GUAD	7	0.0634406	0.0853684	0.457398	DeCODE	Q9Y2T3	Borges et al.	acetoacetate	HMDB0000060	ENSG00000119125	GDA	FALSE
177242	MR-IVW LD	met-d-Acetoacetate	acetoacetate	12675_14_DARS_SYDC	12675_14_DARS_SYDC	7	-0.10539	0.085371	0.217018	DeCODE	P14868	Borges et al.	acetoacetate	HMDB0000060	ENSG00000115866	DARS	FALSE
177243	MR-IVW LD	met-d-Acetoacetate	acetoacetate	12686_15_MPST_THTM	12686_15_MPST_THTM	7	-0.0106381	0.0853717	0.900833	DeCODE	P25325	Borges et al.	acetoacetate	HMDB0000060	ENSG00000128309	MPST	FALSE
177244	MR-IVW LD	met-d-Acetoacetate	acetoacetate	12691_44_SHMT2_GLYM	12691_44_SHMT2_GLYM	7	-0.0357607	0.0853709	0.675299	DeCODE	P34897	Borges et al.	acetoacetate	HMDB0000060	ENSG00000182199	SHMT2	FALSE
177245	MR-IVW LD	met-d-Acetoacetate	acetoacetate	12692_56_DOT1L_DOT1L	12692_56_DOT1L_DOT1L	7	-0.0645181	0.0853686	0.449794	DeCODE	Q8TEK3	Borges et al.	acetoacetate	HMDB0000060	ENSG00000104885	DOT1L	FALSE
177246	MR-IVW LD	met-d-Acetoacetate	acetoacetate	12697_30_PIP4K2A_PI42A	12697_30_PIP4K2A_PI42A	7	-0.12529	0.0853703	0.142211	DeCODE	P48426	Borges et al.	acetoacetate	HMDB0000060	ENSG00000150867	PIP4K2A	FALSE
177247	MR-IVW LD	met-d-Acetoacetate	acetoacetate	12700_9_ACLY_ACLY	12700_9_ACLY_ACLY	7	0.0213605	0.0853711	0.802426	DeCODE	P53396	Borges et al.	acetoacetate	HMDB0000060	ENSG00000131473	ACLY	FALSE
177248	MR-IVW LD	met-d-Acetoacetate	acetoacetate	12786_61_GPCPD1_GDE5	12786_61_GPCPD1_GDE5	7	-0.0896981	0.085369	0.293392	DeCODE	Q9NPB8	Borges et al.	acetoacetate	HMDB0000060	ENSG00000125772	GPCPD1	FALSE
177249	MR-IVW LD	met-d-Acetoacetate	acetoacetate	12812_25_ACYP2_ACYP2	12812_25_ACYP2_ACYP2	7	-0.14709	0.0853708	0.084896	DeCODE	P14621	Borges et al.	acetoacetate	HMDB0000060	ENSG00000170634	ACYP2	FALSE
177250	MR-IVW LD	met-d-Acetoacetate	acetoacetate	12815_9_IARS_SYIC	12815_9_IARS_SYIC	7	-0.0339333	0.0853694	0.691008	DeCODE	P41252	Borges et al.	acetoacetate	HMDB0000060	ENSG00000196305	IARS	FALSE
177251	MR-IVW LD	met-d-Acetoacetate	acetoacetate	12818_159_SLC14A2_UT2	12818_159_SLC14A2_UT2	7	0.0217405	0.0853711	0.798987	DeCODE	Q15849	Borges et al.	acetoacetate	HMDB0000060	ENSG00000132874	SLC14A2	FALSE
177252	MR-IVW LD	met-d-Acetoacetate	acetoacetate	12881_17_RDH16_RDH16	12881_17_RDH16_RDH16	7	0.0531627	0.0853695	0.533458	DeCODE	O75452	Borges et al.	acetoacetate	HMDB0000060	ENSG00000139547	RDH16	FALSE
177253	MR-IVW LD	met-d-Acetoacetate	acetoacetate	12895_28_DGKB_DGKB	12895_28_DGKB_DGKB	7	0.0505433	0.08537	0.553817	DeCODE	Q9Y6T7	Borges et al.	acetoacetate	HMDB0000060	ENSG00000136267	DGKB	FALSE
177254	MR-IVW LD	met-d-Acetoacetate	acetoacetate	12960_9_GCK_HXK4	12960_9_GCK_HXK4	7	-0.0435105	0.0853701	0.610283	DeCODE	P35557	Borges et al.	acetoacetate	HMDB0000060	ENSG00000106633	GCK	FALSE
177255	MR-IVW LD	met-d-Acetoacetate	acetoacetate	13059_33_RFK_RIFK	13059_33_RFK_RIFK	7	0.0441641	0.0853681	0.604921	DeCODE	Q969G6	Borges et al.	acetoacetate	HMDB0000060	ENSG00000135002	RFK	FALSE
177256	MR-IVW LD	met-d-Acetoacetate	acetoacetate	13083_18_VARS_SYVC	13083_18_VARS_SYVC	7	0.00775386	0.0853664	0.927627	DeCODE	P26640	Borges et al.	acetoacetate	HMDB0000060	ENSG00000204394	VARS1	FALSE
177257	MR-IVW LD	met-d-Acetoacetate	acetoacetate	13130_150_HK2_HXK2	13130_150_HK2_HXK2	7	-0.0303144	0.0853712	0.722522	DeCODE	P52789	Borges et al.	acetoacetate	HMDB0000060	ENSG00000159399	HK2	FALSE
177258	MR-IVW LD	met-d-Acetoacetate	acetoacetate	13131_5_HK1_HXK1	13131_5_HK1_HXK1	7	-0.0318929	0.08537	0.708713	DeCODE	P19367	Borges et al.	acetoacetate	HMDB0000060	ENSG00000156515	HK1	FALSE
177259	MR-IVW LD	met-d-Acetoacetate	acetoacetate	13430_50_SLC14A1_UT1	13430_50_SLC14A1_UT1	7	0.0434872	0.0853659	0.610457	DeCODE	Q13336	Borges et al.	acetoacetate	HMDB0000060	ENSG00000141469	SLC14A1	FALSE
177260	MR-IVW LD	met-d-Acetoacetate	acetoacetate	13473_55_ITPKA_IP3KA	13473_55_ITPKA_IP3KA	7	-0.0535548	0.0853668	0.53043	DeCODE	P23677	Borges et al.	acetoacetate	HMDB0000060	ENSG00000137825	ITPKA	FALSE
177261	MR-IVW LD	met-d-Acetoacetate	acetoacetate	13494_6_CERS5_CERS5	13494_6_CERS5_CERS5	7	-0.0887071	0.0853669	0.298746	DeCODE	Q8N5B7	Borges et al.	acetoacetate	HMDB0000060	ENSG00000139624	CERS5	FALSE
177262	MR-IVW LD	met-d-Acetoacetate	acetoacetate	13498_1_MIOX_MIOX	13498_1_MIOX_MIOX	7	-0.00890639	0.085426	0.916964	DeCODE	Q9UGB7	Borges et al.	acetoacetate	HMDB0000060	ENSG00000100253	MIOX	FALSE
177263	MR-IVW LD	met-d-Acetoacetate	acetoacetate	13595_20_THTPA_THTPA	13595_20_THTPA_THTPA	7	-0.0628618	0.0853667	0.461503	DeCODE	Q9BU02	Borges et al.	acetoacetate	HMDB0000060	ENSG00000259431	THTPA	FALSE
177264	MR-IVW LD	met-d-Acetoacetate	acetoacetate	13596_3_RAB27B_RB27B	13596_3_RAB27B_RB27B	7	0.00713012	0.0853665	0.933435	DeCODE	O00194	Borges et al.	acetoacetate	HMDB0000060	ENSG00000041353	RAB27B	FALSE
177265	MR-IVW LD	met-d-Acetoacetate	acetoacetate	13623_4_MLL2_MLL2	13623_4_MLL2_MLL2	7	-0.0147028	0.0855423	0.863534	DeCODE	O14686	Borges et al.	acetoacetate	HMDB0000060	ENSG00000167548	KMT2D	FALSE
177266	MR-IVW LD	met-d-Acetoacetate	acetoacetate	13624_17_NADK_NADK	13624_17_NADK_NADK	7	0.0570253	0.0853679	0.504137	DeCODE	O95544	Borges et al.	acetoacetate	HMDB0000060	ENSG00000008130	NADK	FALSE
177267	MR-IVW LD	met-d-Acetoacetate	acetoacetate	13689_2_ODC1_Ornithine_decarboxylase	13689_2_ODC1_Ornithine_decarboxylase	7	-0.0204955	0.0853599	0.810247	DeCODE	P11926	Borges et al.	acetoacetate	HMDB0000060	ENSG00000115758	ODC1	FALSE
177268	MR-IVW LD	met-d-Acetoacetate	acetoacetate	13936_24_PGK2_PGK2	13936_24_PGK2_PGK2	7	-0.0321731	0.08536	0.70624	DeCODE	P07205	Borges et al.	acetoacetate	HMDB0000060	ENSG00000170950	PGK2	FALSE
177269	MR-IVW LD	met-d-Acetoacetate	acetoacetate	13941_82_FARS2_SYFM	13941_82_FARS2_SYFM	7	-0.0577276	0.0853592	0.498857	DeCODE	O95363	Borges et al.	acetoacetate	HMDB0000060	ENSG00000145982	FARS2	FALSE
177270	MR-IVW LD	met-d-Acetoacetate	acetoacetate	13947_371_NUDT12_NUD12	13947_371_NUDT12_NUD12	7	0.0262769	0.0853596	0.758206	DeCODE	Q9BQG2	Borges et al.	acetoacetate	HMDB0000060	ENSG00000112874	NUDT12	FALSE
177271	MR-IVW LD	met-d-Acetoacetate	acetoacetate	13990_1_PC_pyruvate_carboxylase	13990_1_PC_pyruvate_carboxylase	7	-0.113427	0.0853594	0.183909	DeCODE	P11498	Borges et al.	acetoacetate	HMDB0000060	ENSG00000173599	PC	FALSE
177272	MR-IVW LD	met-d-Acetoacetate	acetoacetate	13998_26_ADSSL1_PURA1	13998_26_ADSSL1_PURA1	7	-0.123612	0.08536	0.147582	DeCODE	Q8N142	Borges et al.	acetoacetate	HMDB0000060	ENSG00000185100	ADSSL1	FALSE
177273	MR-IVW LD	met-d-Acetoacetate	acetoacetate	14006_36_GNMT_GNMT	14006_36_GNMT_GNMT	7	-0.212689	0.0853587	0.0127132	DeCODE	Q14749	Borges et al.	acetoacetate	HMDB0000060	ENSG00000124713	GNMT	FALSE
177274	MR-IVW LD	met-d-Acetoacetate	acetoacetate	14048_7_IL1RAP_IL_1_R_AcP	14048_7_IL1RAP_IL_1_R_AcP	7	-0.0611604	0.08536	0.473683	DeCODE	Q9NPH3	Borges et al.	acetoacetate	HMDB0000060	ENSG00000196083	IL1RAP	FALSE
177275	MR-IVW LD	met-d-Acetoacetate	acetoacetate	14079_14_IL18R1_IL_18_Ra	14079_14_IL18R1_IL_18_Ra	7	0.044261	0.0853599	0.604094	DeCODE	Q13478	Borges et al.	acetoacetate	HMDB0000060	ENSG00000115604	IL18R1	FALSE
177276	MR-IVW LD	met-d-Acetoacetate	acetoacetate	14083_25_SEPHS1_SPS1	14083_25_SEPHS1_SPS1	7	-0.0350316	0.0853601	0.681514	DeCODE	P49903	Borges et al.	acetoacetate	HMDB0000060	ENSG00000086475	SEPHS1	FALSE
177277	MR-IVW LD	met-d-Acetoacetate	acetoacetate	14098_28_CARS_SYCC	14098_28_CARS_SYCC	7	-0.0859939	0.0853593	0.313726	DeCODE	P49589	Borges et al.	acetoacetate	HMDB0000060	ENSG00000110619	CARS	FALSE
177278	MR-IVW LD	met-d-Acetoacetate	acetoacetate	14226_120_BHMT2_BHMT2	14226_120_BHMT2_BHMT2	7	-0.0431682	0.0853587	0.613048	DeCODE	Q9H2M3	Borges et al.	acetoacetate	HMDB0000060	ENSG00000132840	BHMT2	FALSE
177279	MR-IVW LD	met-d-Acetoacetate	acetoacetate	14271_23_RAB6B_RAB6B	14271_23_RAB6B_RAB6B	7	-0.0991014	0.0853601	0.24565	DeCODE	Q9NRW1	Borges et al.	acetoacetate	HMDB0000060	ENSG00000154917	RAB6B	FALSE
177280	MR-IVW LD	met-d-Acetoacetate	acetoacetate	14287_6_RAB5C_RAB5C	14287_6_RAB5C_RAB5C	7	-0.103747	0.08536	0.224209	DeCODE	P51148	Borges et al.	acetoacetate	HMDB0000060	ENSG00000108774	RAB5C	FALSE
177281	MR-IVW LD	met-d-Acetoacetate	acetoacetate	14332_3_RALA_RALA	14332_3_RALA_RALA	7	-0.00817099	0.0853596	0.92374	DeCODE	P11233	Borges et al.	acetoacetate	HMDB0000060	ENSG00000006451	RALA	FALSE
177282	MR-IVW LD	met-d-Acetoacetate	acetoacetate	15414_316_LDHA_LDHA	15414_316_LDHA_LDHA	7	-0.0139423	0.0853609	0.870256	DeCODE	P00338	Borges et al.	acetoacetate	HMDB0000060	ENSG00000134333	LDHA	FALSE
177283	MR-IVW LD	met-d-Acetoacetate	acetoacetate	15426_5_NEU1_NEUR1	15426_5_NEU1_NEUR1	7	0.0321407	0.0853583	0.706516	DeCODE	Q99519	Borges et al.	acetoacetate	HMDB0000060	ENSG00000204386	NEU1	FALSE
177284	MR-IVW LD	met-d-Acetoacetate	acetoacetate	15431_31_OTC_OTCase	15431_31_OTC_OTCase	7	-0.0237647	0.08536	0.780701	DeCODE	P00480	Borges et al.	acetoacetate	HMDB0000060	ENSG00000036473	OTC	FALSE
177285	MR-IVW LD	met-d-Acetoacetate	acetoacetate	15435_4_PNP_PNP	15435_4_PNP_PNP	7	-0.0254391	0.0853601	0.765687	DeCODE	P00491	Borges et al.	acetoacetate	HMDB0000060	ENSG00000198805	PNP	FALSE
177286	MR-IVW LD	met-d-Acetoacetate	acetoacetate	15457_14_ANPEP_Aminopeptidase_N	15457_14_ANPEP_Aminopeptidase_N	7	-0.0693918	0.0853585	0.41625	DeCODE	P15144	Borges et al.	acetoacetate	HMDB0000060	ENSG00000166825	ANPEP	FALSE
177287	MR-IVW LD	met-d-Acetoacetate	acetoacetate	15480_2_VNN2_VNN2	15480_2_VNN2_VNN2	7	-0.0246032	0.0853602	0.773172	DeCODE	O95498	Borges et al.	acetoacetate	HMDB0000060	ENSG00000112303	VNN2	FALSE
177288	MR-IVW LD	met-d-Acetoacetate	acetoacetate	15487_164_CES1_carboxylesterase__liver	15487_164_CES1_carboxylesterase__liver	7	-0.166854	0.0853536	0.0505997	DeCODE	P23141	Borges et al.	acetoacetate	HMDB0000060	ENSG00000198848	CES1	FALSE
177289	MR-IVW LD	met-d-Acetoacetate	acetoacetate	15514_26_BCHE_Pseudocholinesterase	15514_26_BCHE_Pseudocholinesterase	7	0.312132	0.0853531	0.000255241	DeCODE	P06276	Borges et al.	acetoacetate	HMDB0000060	ENSG00000114200	BCHE	FALSE
177290	MR-IVW LD	met-d-Acetoacetate	acetoacetate	15526_33_GSS_GSHB	15526_33_GSS_GSHB	7	-0.117279	0.0853605	0.169465	DeCODE	P48637	Borges et al.	acetoacetate	HMDB0000060	ENSG00000100983	GSS	FALSE
177291	MR-IVW LD	met-d-Acetoacetate	acetoacetate	15542_19_CKMT1A_KCRU	15542_19_CKMT1A_KCRU	7	-0.0265869	0.085359	0.755442	DeCODE	P12532	Borges et al.	acetoacetate	HMDB0000060	ENSG00000237289	CKMT1A	FALSE
177292	MR-IVW LD	met-d-Acetoacetate	acetoacetate	15553_22_ACHE_ACES	15553_22_ACHE_ACES	7	-0.0585517	0.0853591	0.492747	DeCODE	P22303	Borges et al.	acetoacetate	HMDB0000060	ENSG00000087085	ACHE	FALSE
177293	MR-IVW LD	met-d-Acetoacetate	acetoacetate	15556_49_AMY2B_Alpha_amylase_2B	15556_49_AMY2B_Alpha_amylase_2B	7	-0.00236726	0.0853609	0.977876	DeCODE	P19961	Borges et al.	acetoacetate	HMDB0000060	ENSG00000240038	AMY2B	FALSE
177294	MR-IVW LD	met-d-Acetoacetate	acetoacetate	15588_17_GLA_galactosidase__alpha	15588_17_GLA_galactosidase__alpha	7	-0.000914186	0.0853609	0.991455	DeCODE	P06280	Borges et al.	acetoacetate	HMDB0000060	ENSG00000102393	GLA	FALSE
177295	MR-IVW LD	met-d-Acetoacetate	acetoacetate	15607_56_PKLR_KPYR	15607_56_PKLR_KPYR	7	-0.178646	0.0853596	0.0363615	DeCODE	P30613	Borges et al.	acetoacetate	HMDB0000060	ENSG00000143627	PKLR	FALSE
177296	MR-IVW LD	met-d-Acetoacetate	acetoacetate	16015_19_GPT_ALT	16015_19_GPT_ALT	7	-0.17017	0.0853588	0.046197	DeCODE	P24298	Borges et al.	acetoacetate	HMDB0000060	ENSG00000167701	GPT	FALSE
177297	MR-IVW LD	met-d-Acetoacetate	acetoacetate	16769_20_RAC3_RAC3	16769_20_RAC3_RAC3	7	-0.0818449	0.0853599	0.337649	DeCODE	P60763	Borges et al.	acetoacetate	HMDB0000060	ENSG00000169750	RAC3	FALSE
177298	MR-IVW LD	met-d-Acetoacetate	acetoacetate	16809_1_NME4_NDKM	16809_1_NME4_NDKM	7	-0.0299571	0.0853603	0.725627	DeCODE	O00746	Borges et al.	acetoacetate	HMDB0000060	ENSG00000103202	NME4	FALSE
177299	MR-IVW LD	met-d-Acetoacetate	acetoacetate	16857_2_RAB2A_RAB2A	16857_2_RAB2A_RAB2A	7	-0.0520787	0.0853598	0.54179	DeCODE	P61019	Borges et al.	acetoacetate	HMDB0000060	ENSG00000104388	RAB2A	FALSE
177300	MR-IVW LD	met-d-Acetoacetate	acetoacetate	16863_47_NANP_NANP	16863_47_NANP_NANP	7	-0.101978	0.0853594	0.23221	DeCODE	Q8TBE9	Borges et al.	acetoacetate	HMDB0000060	ENSG00000170191	NANP	FALSE
177301	MR-IVW LD	met-d-Acetoacetate	acetoacetate	16877_19_MSRB2_MSRB2	16877_19_MSRB2_MSRB2	7	-0.0466869	0.0853598	0.584418	DeCODE	Q9Y3D2	Borges et al.	acetoacetate	HMDB0000060	ENSG00000148450	MSRB2	FALSE
177302	MR-IVW LD	met-d-Acetoacetate	acetoacetate	16883_57_RAB4A_RAB4A	16883_57_RAB4A_RAB4A	7	-0.0317715	0.0853594	0.709738	DeCODE	P20338	Borges et al.	acetoacetate	HMDB0000060	ENSG00000168118	RAB4A	FALSE
177303	MR-IVW LD	met-d-Acetoacetate	acetoacetate	16932_5_SULT1E1_SULT_1E	16932_5_SULT1E1_SULT_1E	7	-0.00138894	0.085359	0.987018	DeCODE	P49888	Borges et al.	acetoacetate	HMDB0000060	ENSG00000109193	SULT1E1	FALSE
177304	MR-IVW LD	met-d-Acetoacetate	acetoacetate	17148_7_BLVRB_BLVRB	17148_7_BLVRB_BLVRB	7	-0.10789	0.0853598	0.20625	DeCODE	P30043	Borges et al.	acetoacetate	HMDB0000060	ENSG00000090013	BLVRB	FALSE
177305	MR-IVW LD	met-d-Acetoacetate	acetoacetate	17204_17_PNMT_PNMT	17204_17_PNMT_PNMT	7	-0.0138057	0.0853585	0.871512	DeCODE	Q3KPI0	Borges et al.	acetoacetate	HMDB0000060	ENSG00000007129	CEACAM21	FALSE
177306	MR-IVW LD	met-d-Acetoacetate	acetoacetate	17205_21_RAB5A_RAB5A	17205_21_RAB5A_RAB5A	7	-0.0814795	0.0853599	0.33981	DeCODE	P20339	Borges et al.	acetoacetate	HMDB0000060	ENSG00000144566	RAB5A	FALSE
177307	MR-IVW LD	met-d-Acetoacetate	acetoacetate	17209_27_SULT2B1_ST2B1	17209_27_SULT2B1_ST2B1	7	-0.0316528	0.085358	0.710769	DeCODE	O00204	Borges et al.	acetoacetate	HMDB0000060	ENSG00000088002	SULT2B1	FALSE
177308	MR-IVW LD	met-d-Acetoacetate	acetoacetate	17325_10_GUK1_KGUA	17325_10_GUK1_KGUA	7	-0.0926807	0.0853602	0.277585	DeCODE	Q16774	Borges et al.	acetoacetate	HMDB0000060	ENSG00000143774	GUK1	FALSE
177309	MR-IVW LD	met-d-Acetoacetate	acetoacetate	17333_20_ACADM_ACADM	17333_20_ACADM_ACADM	7	-0.0572818	0.0853602	0.502183	DeCODE	P11310	Borges et al.	acetoacetate	HMDB0000060	ENSG00000117054	ACADM	FALSE
177310	MR-IVW LD	met-d-Acetoacetate	acetoacetate	17357_33_SEPSECS_SPCS	17357_33_SEPSECS_SPCS	7	-0.122133	0.0853599	0.152487	DeCODE	Q9HD40	Borges et al.	acetoacetate	HMDB0000060	ENSG00000109618	SEPSECS	FALSE
177311	MR-IVW LD	met-d-Acetoacetate	acetoacetate	17398_55_HMOX1_HO_1	17398_55_HMOX1_HO_1	7	0.330303	0.0853513	0.000108871	DeCODE	P09601	Borges et al.	acetoacetate	HMDB0000060	ENSG00000100292	HMOX1	FALSE
177312	MR-IVW LD	met-d-Acetoacetate	acetoacetate	17441_4_ALPI_Alkaline_phosphatase__intestine	17441_4_ALPI_Alkaline_phosphatase__intestine	7	-0.0466473	0.0853592	0.584735	DeCODE	P09923	Borges et al.	acetoacetate	HMDB0000060	ENSG00000163295	ALPI	FALSE
177313	MR-IVW LD	met-d-Acetoacetate	acetoacetate	17450_51_HARS_Histidyl_tRNA_synthetase	17450_51_HARS_Histidyl_tRNA_synthetase	7	-0.0762737	0.0853605	0.371564	DeCODE	P12081	Borges et al.	acetoacetate	HMDB0000060	ENSG00000170445	HARS	FALSE
177314	MR-IVW LD	met-d-Acetoacetate	acetoacetate	17466_72_ACSF2_ACSF2	17466_72_ACSF2_ACSF2	7	-0.0424376	0.0853603	0.619077	DeCODE	Q96CM8	Borges et al.	acetoacetate	HMDB0000060	ENSG00000167107	ACSF2	FALSE
177315	MR-IVW LD	met-d-Acetoacetate	acetoacetate	17467_1_DHRS9_DHRS9	17467_1_DHRS9_DHRS9	7	0.02685	0.0853599	0.753103	DeCODE	Q9BPW9	Borges et al.	acetoacetate	HMDB0000060	ENSG00000073737	DHRS9	FALSE
177316	MR-IVW LD	met-d-Acetoacetate	acetoacetate	17495_141_SIRT3_SIR3	17495_141_SIRT3_SIR3	7	-0.0849625	0.0853602	0.31957	DeCODE	Q9NTG7	Borges et al.	acetoacetate	HMDB0000060	ENSG00000142082	SIRT3	FALSE
177317	MR-IVW LD	met-d-Acetoacetate	acetoacetate	17509_6_HPD_HPPD	17509_6_HPD_HPPD	7	-0.185784	0.0853601	0.0295197	DeCODE	P32754	Borges et al.	acetoacetate	HMDB0000060	ENSG00000158104	HPD	FALSE
177318	MR-IVW LD	met-d-Acetoacetate	acetoacetate	17675_17_ACOT13_ACO13	17675_17_ACOT13_ACO13	7	-0.044314	0.0853604	0.603663	DeCODE	Q9NPJ3	Borges et al.	acetoacetate	HMDB0000060	ENSG00000112304	ACOT13	FALSE
177319	MR-IVW LD	met-d-Acetoacetate	acetoacetate	17744_31_RAB11A_RB11A	17744_31_RAB11A_RB11A	7	-0.0973788	0.0853602	0.253954	DeCODE	P62491	Borges et al.	acetoacetate	HMDB0000060	ENSG00000103769	RAB11A	FALSE
177320	MR-IVW LD	met-d-Acetoacetate	acetoacetate	17752_24_ARG2_Arginase	17752_24_ARG2_Arginase	7	-0.0891425	0.0853596	0.296338	DeCODE	P78540	Borges et al.	acetoacetate	HMDB0000060	ENSG00000081181	ARG2	FALSE
177321	MR-IVW LD	met-d-Acetoacetate	acetoacetate	17789_1_QPRT_NADC	17789_1_QPRT_NADC	7	-0.0724644	0.0853602	0.395923	DeCODE	Q15274	Borges et al.	acetoacetate	HMDB0000060	ENSG00000103485	QPRT	FALSE
177322	MR-IVW LD	met-d-Acetoacetate	acetoacetate	17792_158_ALDH5A1_SSDH	17792_158_ALDH5A1_SSDH	7	0.0512255	0.0853592	0.548428	DeCODE	P51649	Borges et al.	acetoacetate	HMDB0000060	ENSG00000112294	ALDH5A1	FALSE
177323	MR-IVW LD	met-d-Acetoacetate	acetoacetate	17814_8_BPNT1_BPNT1	17814_8_BPNT1_BPNT1	7	-0.0637053	0.0853606	0.455481	DeCODE	O95861	Borges et al.	acetoacetate	HMDB0000060	ENSG00000162813	BPNT1	FALSE
177324	MR-IVW LD	met-d-Acetoacetate	acetoacetate	17822_57_RERG_RERG	17822_57_RERG_RERG	7	-0.0155534	0.0853589	0.855416	DeCODE	Q96A58	Borges et al.	acetoacetate	HMDB0000060	ENSG00000134533	RERG	FALSE
177325	MR-IVW LD	met-d-Acetoacetate	acetoacetate	17843_30_PPCS_PPCS	17843_30_PPCS_PPCS	7	-0.0743334	0.0853604	0.383853	DeCODE	Q9HAB8	Borges et al.	acetoacetate	HMDB0000060	ENSG00000127125	PPCS	FALSE
177326	MR-IVW LD	met-d-Acetoacetate	acetoacetate	17857_6_ACADL_ACADL	17857_6_ACADL_ACADL	7	0.0314533	0.0853593	0.712515	DeCODE	P28330	Borges et al.	acetoacetate	HMDB0000060	ENSG00000115361	ACADL	FALSE
177327	MR-IVW LD	met-d-Acetoacetate	acetoacetate	18170_46_PYCR1_P5CR1	18170_46_PYCR1_P5CR1	7	-0.0423184	0.0853597	0.62006	DeCODE	P32322	Borges et al.	acetoacetate	HMDB0000060	ENSG00000183010	PYCR1	FALSE
177328	MR-IVW LD	met-d-Acetoacetate	acetoacetate	18178_13_SARS_SYSC	18178_13_SARS_SYSC	7	0.0739503	0.0853602	0.386308	DeCODE	P49591	Borges et al.	acetoacetate	HMDB0000060	ENSG00000031698	SARS	FALSE
177329	MR-IVW LD	met-d-Acetoacetate	acetoacetate	18179_56_SMS_SPSY	18179_56_SMS_SPSY	7	-0.0704188	0.0853588	0.409386	DeCODE	P52788	Borges et al.	acetoacetate	HMDB0000060	ENSG00000102172	SMS	FALSE
177330	MR-IVW LD	met-d-Acetoacetate	acetoacetate	18184_28_GMPS_GUAA	18184_28_GMPS_GUAA	7	-0.00586831	0.08536	0.94519	DeCODE	P49915	Borges et al.	acetoacetate	HMDB0000060	ENSG00000163655	GMPS	FALSE
177331	MR-IVW LD	met-d-Acetoacetate	acetoacetate	18186_15_TARS_SYTC	18186_15_TARS_SYTC	7	-0.0528956	0.0853597	0.535469	DeCODE	P26639	Borges et al.	acetoacetate	HMDB0000060	ENSG00000113407	TARS	FALSE
177332	MR-IVW LD	met-d-Acetoacetate	acetoacetate	18187_16_ASPA_ACY2	18187_16_ASPA_ACY2	7	-0.0867925	0.0854193	0.309594	DeCODE	P45381	Borges et al.	acetoacetate	HMDB0000060	ENSG00000108381	ASPA	FALSE
177333	MR-IVW LD	met-d-Acetoacetate	acetoacetate	18188_12_GATM_GATM	18188_12_GATM_GATM	7	-0.0614787	0.0853605	0.471387	DeCODE	P50440	Borges et al.	acetoacetate	HMDB0000060	ENSG00000171766	GATM	FALSE
177334	MR-IVW LD	met-d-Acetoacetate	acetoacetate	18197_97_CKMT2_KCRS	18197_97_CKMT2_KCRS	7	-0.0433404	0.085359	0.611634	DeCODE	P17540	Borges et al.	acetoacetate	HMDB0000060	ENSG00000131730	CKMT2	FALSE
177335	MR-IVW LD	met-d-Acetoacetate	acetoacetate	18232_42_PIP4K2B_PI42B	18232_42_PIP4K2B_PI42B	7	-0.10451	0.08536	0.220822	DeCODE	P78356	Borges et al.	acetoacetate	HMDB0000060	ENSG00000276293	PIP4K2B	FALSE
177336	MR-IVW LD	met-d-Acetoacetate	acetoacetate	18297_8_MRAS_RASM	18297_8_MRAS_RASM	7	0.0610633	0.0853564	0.474367	DeCODE	Q8IXB1	Borges et al.	acetoacetate	HMDB0000060	ENSG00000077232	DNAJC10	FALSE
177337	MR-IVW LD	met-d-Acetoacetate	acetoacetate	18309_18_CS_CISY	18309_18_CS_CISY	7	-0.0395418	0.0853599	0.643195	DeCODE	O75390	Borges et al.	acetoacetate	HMDB0000060	ENSG00000062485	CS	FALSE
177338	MR-IVW LD	met-d-Acetoacetate	acetoacetate	18322_15_JMJD6_JMJD6	18322_15_JMJD6_JMJD6	7	-0.0130904	0.0853583	0.878116	DeCODE	Q6NYC1	Borges et al.	acetoacetate	HMDB0000060	ENSG00000070495	JMJD6	FALSE
177339	MR-IVW LD	met-d-Acetoacetate	acetoacetate	18324_61_SUOX_SUOX	18324_61_SUOX_SUOX	7	-0.058085	0.0853594	0.496203	DeCODE	P51687	Borges et al.	acetoacetate	HMDB0000060	ENSG00000139531	SUOX	FALSE
177340	MR-IVW LD	met-d-Acetoacetate	acetoacetate	18328_36_PYCR2_P5CR2	18328_36_PYCR2_P5CR2	7	0.00491154	0.085357	0.954114	DeCODE	Q96C36	Borges et al.	acetoacetate	HMDB0000060	ENSG00000143811	PYCR2	FALSE
177341	MR-IVW LD	met-d-Acetoacetate	acetoacetate	18329_4_PRPS2_PRPS2	18329_4_PRPS2_PRPS2	7	-0.094451	0.0853597	0.268507	DeCODE	P11908	Borges et al.	acetoacetate	HMDB0000060	ENSG00000101911	PRPS2	FALSE
177342	MR-IVW LD	met-d-Acetoacetate	acetoacetate	18338_26_IDH1_IDH	18338_26_IDH1_IDH	7	-0.108612	0.0853603	0.203234	DeCODE	O75874	Borges et al.	acetoacetate	HMDB0000060	ENSG00000138413	IDH1	FALSE
177343	MR-IVW LD	met-d-Acetoacetate	acetoacetate	18342_2_PSAT1_SERC	18342_2_PSAT1_SERC	7	-0.17885	0.0853595	0.0361484	DeCODE	Q9Y617	Borges et al.	acetoacetate	HMDB0000060	ENSG00000135069	PSAT1	FALSE
177344	MR-IVW LD	met-d-Acetoacetate	acetoacetate	18382_109_COMT_Catechol_O_methyltransferase	18382_109_COMT_Catechol_O_methyltransferase	7	-0.0591192	0.0853605	0.488571	DeCODE	P21964	Borges et al.	acetoacetate	HMDB0000060	ENSG00000093010	COMT	FALSE
177345	MR-IVW LD	met-d-Acetoacetate	acetoacetate	18398_1_AKR1D1_AK1D1	18398_1_AKR1D1_AK1D1	7	-0.209106	0.0853597	0.0142972	DeCODE	P51857	Borges et al.	acetoacetate	HMDB0000060	ENSG00000122787	AKR1D1	FALSE
177346	MR-IVW LD	met-d-Acetoacetate	acetoacetate	18401_18_ALKBH3_ALKB3	18401_18_ALKBH3_ALKB3	7	-0.0287401	0.0853603	0.73635	DeCODE	Q96Q83	Borges et al.	acetoacetate	HMDB0000060	ENSG00000166199	ALKBH3	FALSE
177347	MR-IVW LD	met-d-Acetoacetate	acetoacetate	18403_25_AMPD2_AMPD2	18403_25_AMPD2_AMPD2	7	-0.0647976	0.0853592	0.447782	DeCODE	Q01433	Borges et al.	acetoacetate	HMDB0000060	ENSG00000116337	AMPD2	FALSE
177348	MR-IVW LD	met-d-Acetoacetate	acetoacetate	18422_41_MVD_ERG19	18422_41_MVD_ERG19	7	-0.0361643	0.0853593	0.671806	DeCODE	P53602	Borges et al.	acetoacetate	HMDB0000060	ENSG00000167508	MVD	FALSE
177349	MR-IVW LD	met-d-Acetoacetate	acetoacetate	18432_32_RALB_RALB	18432_32_RALB_RALB	7	-0.0350226	0.0853601	0.681592	DeCODE	P11234	Borges et al.	acetoacetate	HMDB0000060	ENSG00000144118	RALB	FALSE
177350	MR-IVW LD	met-d-Acetoacetate	acetoacetate	18900_37_HRAS_H_ras__WT_	18900_37_HRAS_H_ras__WT_	7	0.0763912	0.0853554	0.370799	DeCODE	P01112	Borges et al.	acetoacetate	HMDB0000060	ENSG00000174775	HRAS	FALSE
177351	MR-IVW LD	met-d-Acetoacetate	acetoacetate	18917_53_AMY2A_Pancreatic_alpha_amylase	18917_53_AMY2A_Pancreatic_alpha_amylase	7	-0.0219203	0.0853608	0.797336	DeCODE	P04746	Borges et al.	acetoacetate	HMDB0000060	ENSG00000243480	AMY2A	FALSE
177352	MR-IVW LD	met-d-Acetoacetate	acetoacetate	19114_8_TK2_KITM	19114_8_TK2_KITM	7	-0.110815	0.0856335	0.195646	DeCODE	O00142	Borges et al.	acetoacetate	HMDB0000060	ENSG00000166548	TK2	FALSE
177353	MR-IVW LD	met-d-Acetoacetate	acetoacetate	19207_119_ADK_ADK	19207_119_ADK_ADK	7	-0.0673691	0.0853594	0.429972	DeCODE	P55263	Borges et al.	acetoacetate	HMDB0000060	ENSG00000156110	ADK	FALSE
177354	MR-IVW LD	met-d-Acetoacetate	acetoacetate	19222_124_RAB5B_RAB5B	19222_124_RAB5B_RAB5B	7	-0.12269	0.085633	0.151932	DeCODE	P61020	Borges et al.	acetoacetate	HMDB0000060	ENSG00000111540	RAB5B	FALSE
177355	MR-IVW LD	met-d-Acetoacetate	acetoacetate	19223_6_RAB1A_RAB1A	19223_6_RAB1A_RAB1A	7	-0.0438109	0.0853604	0.607779	DeCODE	P62820	Borges et al.	acetoacetate	HMDB0000060	ENSG00000138069	RAB1A	FALSE
177356	MR-IVW LD	met-d-Acetoacetate	acetoacetate	19239_5_ARF1_ARF1	19239_5_ARF1_ARF1	7	-0.091532	0.0853604	0.283586	DeCODE	P84077	Borges et al.	acetoacetate	HMDB0000060	ENSG00000143761	ARF1	FALSE
177357	MR-IVW LD	met-d-Acetoacetate	acetoacetate	19249_18_KARS_SYK	19249_18_KARS_SYK	7	-0.000515018	0.08536	0.995186	DeCODE	Q15046	Borges et al.	acetoacetate	HMDB0000060	ENSG00000065427	KARS	FALSE
177358	MR-IVW LD	met-d-Acetoacetate	acetoacetate	19253_82_RAB2B_RAB2B	19253_82_RAB2B_RAB2B	7	-0.0378363	0.08536	0.657581	DeCODE	Q8WUD1	Borges et al.	acetoacetate	HMDB0000060	ENSG00000129472	RAB2B	FALSE
177359	MR-IVW LD	met-d-Acetoacetate	acetoacetate	19254_125_GMPR_GMPR1	19254_125_GMPR_GMPR1	7	-0.0886626	0.0853598	0.298948	DeCODE	P36959	Borges et al.	acetoacetate	HMDB0000060	ENSG00000137198	GMPR	FALSE
177360	MR-IVW LD	met-d-Acetoacetate	acetoacetate	19258_24_GCDH_GCDH	19258_24_GCDH_GCDH	7	-0.00226284	0.0853603	0.978851	DeCODE	Q92947	Borges et al.	acetoacetate	HMDB0000060	ENSG00000105607	GCDH	FALSE
177361	MR-IVW LD	met-d-Acetoacetate	acetoacetate	19262_219_ACADVL_ACADV	19262_219_ACADVL_ACADV	7	-0.0171716	0.0853599	0.840568	DeCODE	P49748	Borges et al.	acetoacetate	HMDB0000060	ENSG00000072778	ACADVL	FALSE
177362	MR-IVW LD	met-d-Acetoacetate	acetoacetate	19270_26_YARS_SYYC	19270_26_YARS_SYYC	7	-0.123918	0.0853606	0.146585	DeCODE	P54577	Borges et al.	acetoacetate	HMDB0000060	ENSG00000134684	YARS	FALSE
177363	MR-IVW LD	met-d-Acetoacetate	acetoacetate	19278_19_RAB1B_RAB1B	19278_19_RAB1B_RAB1B	7	-0.07163	0.08536	0.401384	DeCODE	Q9H0U4	Borges et al.	acetoacetate	HMDB0000060	ENSG00000174903	RAB1B	FALSE
177364	MR-IVW LD	met-d-Acetoacetate	acetoacetate	19365_11_BCAT2_BCAT2	19365_11_BCAT2_BCAT2	7	-0.0344859	0.0853605	0.686211	DeCODE	O15382	Borges et al.	acetoacetate	HMDB0000060	ENSG00000105552	BCAT2	FALSE
177365	MR-IVW LD	met-d-Acetoacetate	acetoacetate	19376_74_NNMT_NNMT	19376_74_NNMT_NNMT	7	-0.18082	0.0853598	0.0341469	DeCODE	P40261	Borges et al.	acetoacetate	HMDB0000060	ENSG00000166741	NNMT	FALSE
177366	MR-IVW LD	met-d-Acetoacetate	acetoacetate	19446_1_GMPR2_GMPR2	19446_1_GMPR2_GMPR2	7	-0.0223829	0.0853597	0.793153	DeCODE	Q9P2T1	Borges et al.	acetoacetate	HMDB0000060	ENSG00000100938	GMPR2	FALSE
177367	MR-IVW LD	met-d-Acetoacetate	acetoacetate	19448_104_UPP1_UPP1	19448_104_UPP1_UPP1	7	-0.0552129	0.0853599	0.517746	DeCODE	Q16831	Borges et al.	acetoacetate	HMDB0000060	ENSG00000183696	UPP1	FALSE
177368	MR-IVW LD	met-d-Acetoacetate	acetoacetate	19467_3_RBKS_RBSK	19467_3_RBKS_RBSK	7	0.00263403	0.0853575	0.975382	DeCODE	Q9H477	Borges et al.	acetoacetate	HMDB0000060	ENSG00000171174	RBKS	FALSE
177369	MR-IVW LD	met-d-Acetoacetate	acetoacetate	19483_16_KDSR_KDSR	19483_16_KDSR_KDSR	7	-0.0235066	0.085359	0.783021	DeCODE	Q06136	Borges et al.	acetoacetate	HMDB0000060	ENSG00000119537	KDSR	FALSE
177370	MR-IVW LD	met-d-Acetoacetate	acetoacetate	19496_1_NPL_NPL	19496_1_NPL_NPL	7	-0.155528	0.0853582	0.0684448	DeCODE	Q9BXD5	Borges et al.	acetoacetate	HMDB0000060	ENSG00000135838	NPL	FALSE
177371	MR-IVW LD	met-d-Acetoacetate	acetoacetate	19504_22_DTYMK_KTHY	19504_22_DTYMK_KTHY	7	-0.0870658	0.0853602	0.307737	DeCODE	P23919	Borges et al.	acetoacetate	HMDB0000060	ENSG00000168393	DTYMK	FALSE
177372	MR-IVW LD	met-d-Acetoacetate	acetoacetate	19506_6_GLYAT_GLYAT	19506_6_GLYAT_GLYAT	7	-0.0220534	0.0853591	0.796129	DeCODE	Q6IB77	Borges et al.	acetoacetate	HMDB0000060	ENSG00000149124	GLYAT	FALSE
177373	MR-IVW LD	met-d-Acetoacetate	acetoacetate	19518_12_HK3_HXK3	19518_12_HK3_HXK3	7	-0.0717006	0.085359	0.400915	DeCODE	P52790	Borges et al.	acetoacetate	HMDB0000060	ENSG00000160883	HK3	FALSE
177374	MR-IVW LD	met-d-Acetoacetate	acetoacetate	2622_18_HMOX2_HO_2	2622_18_HMOX2_HO_2	7	-0.0329559	0.0853599	0.699436	DeCODE	P30519	Borges et al.	acetoacetate	HMDB0000060	ENSG00000103415	HMOX2	FALSE
177375	MR-IVW LD	met-d-Acetoacetate	acetoacetate	2642_4_PAFAH1B2_PAFAH_beta_subunit	2642_4_PAFAH1B2_PAFAH_beta_subunit	7	-0.0152576	0.0853589	0.858137	DeCODE	P68402	Borges et al.	acetoacetate	HMDB0000060	ENSG00000168092	PAFAH1B2	FALSE
177376	MR-IVW LD	met-d-Acetoacetate	acetoacetate	2870_29_RAC1_RAC1	2870_29_RAC1_RAC1	7	-0.0719837	0.0853603	0.399065	DeCODE	P63000	Borges et al.	acetoacetate	HMDB0000060	ENSG00000136238	RAC1	FALSE
177377	MR-IVW LD	met-d-Acetoacetate	acetoacetate	2943_5_CYP3A4_Cytochrome_P450_3A4	2943_5_CYP3A4_Cytochrome_P450_3A4	7	0.248922	0.0853396	0.00353599	DeCODE	P08684	Borges et al.	acetoacetate	HMDB0000060	ENSG00000160868	CYP3A4	FALSE
177378	MR-IVW LD	met-d-Acetoacetate	acetoacetate	2991_9_IL1R1_IL_1_sRI	2991_9_IL1R1_IL_1_sRI	7	-0.242221	0.0853578	0.00454382	DeCODE	P14778	Borges et al.	acetoacetate	HMDB0000060	ENSG00000115594	IL1R1	FALSE
177379	MR-IVW LD	met-d-Acetoacetate	acetoacetate	2993_1_IL18RAP_IL_18_Rb	2993_1_IL18RAP_IL_18_Rb	7	-0.11686	0.0853591	0.170987	DeCODE	O95256	Borges et al.	acetoacetate	HMDB0000060	ENSG00000115607	IL18RAP	FALSE
177380	MR-IVW LD	met-d-Acetoacetate	acetoacetate	2994_71_IL1RL2_IL_1Rrp2	2994_71_IL1RL2_IL_1Rrp2	7	-0.0460757	0.0853594	0.589345	DeCODE	Q9HB29	Borges et al.	acetoacetate	HMDB0000060	ENSG00000115598	IL1RL2	FALSE
177381	MR-IVW LD	met-d-Acetoacetate	acetoacetate	3182_38_ENTPD1_CD39	3182_38_ENTPD1_CD39	7	-0.0932423	0.0853583	0.274673	DeCODE	P49961	Borges et al.	acetoacetate	HMDB0000060	ENSG00000138185	ENTPD1	FALSE
177382	MR-IVW LD	met-d-Acetoacetate	acetoacetate	3192_3_CNDP2_Glutamate_carboxypeptidase	3192_3_CNDP2_Glutamate_carboxypeptidase	7	-0.0686995	0.0853586	0.420915	DeCODE	Q96KP4	Borges et al.	acetoacetate	HMDB0000060	ENSG00000133313	CNDP2	FALSE
177383	MR-IVW LD	met-d-Acetoacetate	acetoacetate	3232_28_ACP5_TrATPase	3232_28_ACP5_TrATPase	7	-0.0542972	0.0858102	0.526891	DeCODE	P13686	Borges et al.	acetoacetate	HMDB0000060	ENSG00000102575	ACP5	FALSE
177384	MR-IVW LD	met-d-Acetoacetate	acetoacetate	3343_1_ACY1_Aminoacylase_1	3343_1_ACY1_Aminoacylase_1	7	-0.161204	0.0853603	0.0589578	DeCODE	Q03154	Borges et al.	acetoacetate	HMDB0000060	ENSG00000114786	ACY1	FALSE
177385	MR-IVW LD	met-d-Acetoacetate	acetoacetate	3583_54_ARSA_Arylsulfatase_A	3583_54_ARSA_Arylsulfatase_A	7	-0.128047	0.0853591	0.133589	DeCODE	P15289	Borges et al.	acetoacetate	HMDB0000060	ENSG00000100299	ARSA	FALSE
177386	MR-IVW LD	met-d-Acetoacetate	acetoacetate	3761_4_PTGS2_COX_2	3761_4_PTGS2_COX_2	7	-0.0308995	0.0853595	0.717357	DeCODE	P35354	Borges et al.	acetoacetate	HMDB0000060	ENSG00000073756	PTGS2	FALSE
177387	MR-IVW LD	met-d-Acetoacetate	acetoacetate	3800_71_CKB_CK_BB	3800_71_CKB_CK_BB	7	-0.0706886	0.0853596	0.407598	DeCODE	P12277	Borges et al.	acetoacetate	HMDB0000060	ENSG00000166165	CKB	FALSE
177388	MR-IVW LD	met-d-Acetoacetate	acetoacetate	3848_14_GAPDH_GAPDH__liver	3848_14_GAPDH_GAPDH__liver	7	-0.0342325	0.0853602	0.688394	DeCODE	P04406	Borges et al.	acetoacetate	HMDB0000060	ENSG00000111640	GAPDH	FALSE
177389	MR-IVW LD	met-d-Acetoacetate	acetoacetate	3890_8_LDHB_LDH_H_1	3890_8_LDHB_LDH_H_1	7	-0.0222005	0.0853607	0.794803	DeCODE	P07195	Borges et al.	acetoacetate	HMDB0000060	ENSG00000111716	LDHB	FALSE
177390	MR-IVW LD	met-d-Acetoacetate	acetoacetate	4234_8_IL1RL1_IL_1_R4	4234_8_IL1RL1_IL_1_R4	7	-0.0987407	0.0853601	0.247372	DeCODE	Q01638	Borges et al.	acetoacetate	HMDB0000060	ENSG00000115602	IL1RL1	FALSE
177391	MR-IVW LD	met-d-Acetoacetate	acetoacetate	4294_16_SPHK1_Sphingosine_kinase_1	4294_16_SPHK1_Sphingosine_kinase_1	7	-0.0643771	0.0853596	0.450737	DeCODE	Q9NYA1	Borges et al.	acetoacetate	HMDB0000060	ENSG00000176170	SPHK1	FALSE
177392	MR-IVW LD	met-d-Acetoacetate	acetoacetate	4301_58_TK1_Thymidine_kinase	4301_58_TK1_Thymidine_kinase	7	-0.0413906	0.085359	0.627747	DeCODE	P04183	Borges et al.	acetoacetate	HMDB0000060	ENSG00000167900	TK1	FALSE
177393	MR-IVW LD	met-d-Acetoacetate	acetoacetate	4435_66_ENPP7_ENPP7	4435_66_ENPP7_ENPP7	7	-0.136657	0.0853592	0.109386	DeCODE	Q6UWV6	Borges et al.	acetoacetate	HMDB0000060	ENSG00000182156	ENPP7	FALSE
177394	MR-IVW LD	met-d-Acetoacetate	acetoacetate	4436_1_ENTPD3_ENTP3	4436_1_ENTPD3_ENTP3	7	-0.0608863	0.085359	0.475662	DeCODE	O75355	Borges et al.	acetoacetate	HMDB0000060	ENSG00000168032	ENTPD3	FALSE
177395	MR-IVW LD	met-d-Acetoacetate	acetoacetate	4437_56_ENTPD5_ENTP5	4437_56_ENTPD5_ENTP5	7	-0.107283	0.0853589	0.20881	DeCODE	O75356	Borges et al.	acetoacetate	HMDB0000060	ENSG00000187097	ENTPD5	FALSE
177396	MR-IVW LD	met-d-Acetoacetate	acetoacetate	4468_21_SPHK2_SPHK2	4468_21_SPHK2_SPHK2	7	-0.0130878	0.0853594	0.878141	DeCODE	Q9NRA0	Borges et al.	acetoacetate	HMDB0000060	ENSG00000063176	SPHK2	FALSE
177397	MR-IVW LD	met-d-Acetoacetate	acetoacetate	4535_50_BST1_BST1	4535_50_BST1_BST1	7	-0.0313447	0.0853601	0.713465	DeCODE	Q10588	Borges et al.	acetoacetate	HMDB0000060	ENSG00000109743	BST1	FALSE
177398	MR-IVW LD	met-d-Acetoacetate	acetoacetate	4559_64_KYNU_KYNU	4559_64_KYNU_KYNU	7	-0.0834504	0.0853595	0.328256	DeCODE	Q16719	Borges et al.	acetoacetate	HMDB0000060	ENSG00000115919	KYNU	FALSE
177399	MR-IVW LD	met-d-Acetoacetate	acetoacetate	4965_27_ATP5B_ATP_synthase_beta_chain	4965_27_ATP5B_ATP_synthase_beta_chain	7	-0.0394136	0.0853574	0.644262	DeCODE	P06576	Borges et al.	acetoacetate	HMDB0000060	ENSG00000110955	ATP5B	FALSE
177400	MR-IVW LD	met-d-Acetoacetate	acetoacetate	5011_11_NAMPT_PBEF	5011_11_NAMPT_PBEF	7	0.113239	0.0853608	0.184642	DeCODE	P43490	Borges et al.	acetoacetate	HMDB0000060	ENSG00000105835	NAMPT	FALSE
177401	MR-IVW LD	met-d-Acetoacetate	acetoacetate	5015_15_PLA2G7_PAFAH	5015_15_PLA2G7_PAFAH	7	-0.00619787	0.08535	0.942111	DeCODE	Q13093	Borges et al.	acetoacetate	HMDB0000060	ENSG00000146070	PLA2G7	FALSE
177402	MR-IVW LD	met-d-Acetoacetate	acetoacetate	5020_50_PGK1_phosphoglycerate_kinase_1	5020_50_PGK1_phosphoglycerate_kinase_1	7	0.0405393	0.0853595	0.63484	DeCODE	P00558	Borges et al.	acetoacetate	HMDB0000060	ENSG00000102144	PGK1	FALSE
177403	MR-IVW LD	met-d-Acetoacetate	acetoacetate	5030_52_SIRT2_SIRT2	5030_52_SIRT2_SIRT2	7	0.0115942	0.0853582	0.891956	DeCODE	Q8IXJ6	Borges et al.	acetoacetate	HMDB0000060	ENSG00000068903	SIRT2	FALSE
177404	MR-IVW LD	met-d-Acetoacetate	acetoacetate	5082_51_IL1RAPL2_IL_1_sR9	5082_51_IL1RAPL2_IL_1_sR9	7	-0.0406361	0.08536	0.634035	DeCODE	Q9NP60	Borges et al.	acetoacetate	HMDB0000060	ENSG00000189108	IL1RAPL2	FALSE
177405	MR-IVW LD	met-d-Acetoacetate	acetoacetate	5229_90_IMPDH1_IMDH1	5229_90_IMPDH1_IMDH1	7	0.044108	0.0853585	0.605339	DeCODE	P20839	Borges et al.	acetoacetate	HMDB0000060	ENSG00000106348	IMPDH1	FALSE
177406	MR-IVW LD	met-d-Acetoacetate	acetoacetate	5250_53_IMPDH2_IMDH2	5250_53_IMPDH2_IMDH2	7	0.00615293	0.0853584	0.942535	DeCODE	P12268	Borges et al.	acetoacetate	HMDB0000060	ENSG00000178035	IMPDH2	FALSE
177407	MR-IVW LD	met-d-Acetoacetate	acetoacetate	5456_59_CNDP1_CNDP1	5456_59_CNDP1_CNDP1	7	0.169612	0.0853596	0.0469196	DeCODE	Q96KN2	Borges et al.	acetoacetate	HMDB0000060	ENSG00000150656	CNDP1	FALSE
177408	MR-IVW LD	met-d-Acetoacetate	acetoacetate	5478_50_FOLH1_PSMA	5478_50_FOLH1_PSMA	7	-0.161714	0.0853605	0.0581616	DeCODE	Q04609	Borges et al.	acetoacetate	HMDB0000060	ENSG00000086205	FOLH1	FALSE
177409	MR-IVW LD	met-d-Acetoacetate	acetoacetate	5620_13_PAM_AMD	5620_13_PAM_AMD	7	0.0106946	0.0853608	0.900297	DeCODE	P19021	Borges et al.	acetoacetate	HMDB0000060	ENSG00000145730	PAM	FALSE
177410	MR-IVW LD	met-d-Acetoacetate	acetoacetate	5742_14_ACP6_PPA6	5742_14_ACP6_PPA6	7	-0.0573541	0.08536	0.501642	DeCODE	Q9NPH0	Borges et al.	acetoacetate	HMDB0000060	ENSG00000162836	ACP6	FALSE
177411	MR-IVW LD	met-d-Acetoacetate	acetoacetate	5843_60_EHMT2_NG36	5843_60_EHMT2_NG36	7	-0.26242	0.0853577	0.00210958	DeCODE	Q96KQ7	Borges et al.	acetoacetate	HMDB0000060	ENSG00000204371	EHMT2	FALSE
177412	MR-IVW LD	met-d-Acetoacetate	acetoacetate	5867_60_ARG1_ARGI1	5867_60_ARG1_ARGI1	7	0.0195021	0.0853592	0.81928	DeCODE	P05089	Borges et al.	acetoacetate	HMDB0000060	ENSG00000118520	ARG1	FALSE
177413	MR-IVW LD	met-d-Acetoacetate	acetoacetate	5909_51_NME1_Nucleoside_diphosphate_kinase_A	5909_51_NME1_Nucleoside_diphosphate_kinase_A	7	-0.168871	0.0853594	0.0478887	DeCODE	P15531	Borges et al.	acetoacetate	HMDB0000060	ENSG00000239672	NME1	FALSE
177414	MR-IVW LD	met-d-Acetoacetate	acetoacetate	6077_63_CECR1_CECR1	6077_63_CECR1_CECR1	7	-0.0519606	0.0853597	0.542707	DeCODE	Q9NZK5	Borges et al.	acetoacetate	HMDB0000060	ENSG00000093072	CECR1	FALSE
177415	MR-IVW LD	met-d-Acetoacetate	acetoacetate	6221_1_ADPGK_ADPGK	6221_1_ADPGK_ADPGK	7	-0.0436459	0.0853597	0.609128	DeCODE	Q9BRR6	Borges et al.	acetoacetate	HMDB0000060	ENSG00000159322	ADPGK	FALSE
177416	MR-IVW LD	met-d-Acetoacetate	acetoacetate	6431_68_PCYOX1_PCYOX	6431_68_PCYOX1_PCYOX	7	0.0918512	0.0853601	0.281908	DeCODE	Q9UHG3	Borges et al.	acetoacetate	HMDB0000060	ENSG00000116005	PCYOX1	FALSE
177417	MR-IVW LD	met-d-Acetoacetate	acetoacetate	6434_18_AOC2_Amine_oxidase	6434_18_AOC2_Amine_oxidase	7	0.111189	0.0853586	0.192706	DeCODE	O75106	Borges et al.	acetoacetate	HMDB0000060	ENSG00000131480	AOC2	FALSE
177418	MR-IVW LD	met-d-Acetoacetate	acetoacetate	6480_1_CANT1_CANT1	6480_1_CANT1_CANT1	7	0.0325543	0.0853607	0.702926	DeCODE	Q8WVQ1	Borges et al.	acetoacetate	HMDB0000060	ENSG00000171302	CANT1	FALSE
177419	MR-IVW LD	met-d-Acetoacetate	acetoacetate	6706_18_ALPPL2_PPBN	6706_18_ALPPL2_PPBN	7	-0.221429	0.0853577	0.00948291	DeCODE	P10696	Borges et al.	acetoacetate	HMDB0000060	ENSG00000163286	ALPPL2	FALSE
177420	MR-IVW LD	met-d-Acetoacetate	acetoacetate	6715_63_ALPPL2_PPBN	6715_63_ALPPL2_PPBN	7	-0.179625	0.0853588	0.0353476	DeCODE	P10696	Borges et al.	acetoacetate	HMDB0000060	ENSG00000163286	ALPPL2	FALSE
177421	MR-IVW LD	met-d-Acetoacetate	acetoacetate	6923_1_PLOD2_PLOD2	6923_1_PLOD2_PLOD2	7	-0.0620507	0.085356	0.467248	DeCODE	O00469	Borges et al.	acetoacetate	HMDB0000060	ENSG00000152952	PLOD2	FALSE
177422	MR-IVW LD	met-d-Acetoacetate	acetoacetate	6998_106_ASPH_HAAH	6998_106_ASPH_HAAH	7	-0.00344485	0.0853602	0.967809	DeCODE	Q12797	Borges et al.	acetoacetate	HMDB0000060	ENSG00000198363	ASPH	FALSE
177423	MR-IVW LD	met-d-Acetoacetate	acetoacetate	7137_8_MSRA_MSRA	7137_8_MSRA_MSRA	7	-0.0473686	0.0853606	0.578947	DeCODE	Q9UJ68	Borges et al.	acetoacetate	HMDB0000060	ENSG00000175806	MSRA	FALSE
177424	MR-IVW LD	met-d-Acetoacetate	acetoacetate	7206_20_FBP1_F16P1	7206_20_FBP1_F16P1	7	-0.185993	0.0853594	0.0293359	DeCODE	P09467	Borges et al.	acetoacetate	HMDB0000060	ENSG00000165140	FBP1	FALSE
177425	MR-IVW LD	met-d-Acetoacetate	acetoacetate	7267_2_SPTLC2_LCB2	7267_2_SPTLC2_LCB2	7	-0.0498771	0.0853585	0.559001	DeCODE	O15270	Borges et al.	acetoacetate	HMDB0000060	ENSG00000100596	SPTLC2	FALSE
177426	MR-IVW LD	met-d-Acetoacetate	acetoacetate	7761_125_CHKB_CHKB	7761_125_CHKB_CHKB	7	-0.0847833	0.0853603	0.320592	DeCODE	Q9Y259	Borges et al.	acetoacetate	HMDB0000060	ENSG00000100288	CHKB	FALSE
177427	MR-IVW LD	met-d-Acetoacetate	acetoacetate	7824_88_MSRB3_MSRB3	7824_88_MSRB3_MSRB3	7	-0.0701584	0.0853605	0.41113	DeCODE	Q8IXL7	Borges et al.	acetoacetate	HMDB0000060	ENSG00000174099	MSRB3	FALSE
177428	MR-IVW LD	met-d-Acetoacetate	acetoacetate	7825_7_ABHD12_ABD12	7825_7_ABHD12_ABD12	7	0.00630009	0.0853595	0.941164	DeCODE	Q8N2K0	Borges et al.	acetoacetate	HMDB0000060	ENSG00000100997	ABHD12	FALSE
177429	MR-IVW LD	met-d-Acetoacetate	acetoacetate	7879_12_CYP3A4_Cytochrome_P450_3A4	7879_12_CYP3A4_Cytochrome_P450_3A4	7	-0.0420758	0.0853587	0.622063	DeCODE	P08684	Borges et al.	acetoacetate	HMDB0000060	ENSG00000160868	CYP3A4	FALSE
177430	MR-IVW LD	met-d-Acetoacetate	acetoacetate	7886_26_SPTLC1_SPTC1	7886_26_SPTLC1_SPTC1	7	0.0864617	0.0853596	0.311103	DeCODE	O15269	Borges et al.	acetoacetate	HMDB0000060	ENSG00000090054	SPTLC1	FALSE
177431	MR-IVW LD	met-d-Acetoacetate	acetoacetate	7986_98_NAALAD2_NALD2	7986_98_NAALAD2_NALD2	7	0.16783	0.0853598	0.0492815	DeCODE	Q9Y3Q0	Borges et al.	acetoacetate	HMDB0000060	ENSG00000077616	NAALAD2	FALSE
177432	MR-IVW LD	met-d-Acetoacetate	acetoacetate	7999_23_ENTPD1_CD39	7999_23_ENTPD1_CD39	7	-0.187669	0.0853598	0.0279088	DeCODE	P49961	Borges et al.	acetoacetate	HMDB0000060	ENSG00000138185	ENTPD1	FALSE
177433	MR-IVW LD	met-d-Acetoacetate	acetoacetate	8004_15_GAPDHS_G3PT	8004_15_GAPDHS_G3PT	7	-0.120056	0.0853608	0.159591	DeCODE	O14556	Borges et al.	acetoacetate	HMDB0000060	ENSG00000105679	GAPDHS	FALSE
177434	MR-IVW LD	met-d-Acetoacetate	acetoacetate	8011_96_PAPL_PAPL	8011_96_PAPL_PAPL	7	-0.0861881	0.0853607	0.312643	DeCODE	Q6ZNF0	Borges et al.	acetoacetate	HMDB0000060	ENSG00000183760	ACP7	FALSE
177435	MR-IVW LD	met-d-Acetoacetate	acetoacetate	8269_327_ARSK_ARSK	8269_327_ARSK_ARSK	7	-0.0455864	0.0853584	0.593301	DeCODE	Q6UWY0	Borges et al.	acetoacetate	HMDB0000060	ENSG00000164291	ARSK	FALSE
177436	MR-IVW LD	met-d-Acetoacetate	acetoacetate	8325_37_ADH4_ADH4	8325_37_ADH4_ADH4	7	-0.204886	0.0853598	0.0163835	DeCODE	P08319	Borges et al.	acetoacetate	HMDB0000060	ENSG00000198099	ADH4	FALSE
177437	MR-IVW LD	met-d-Acetoacetate	acetoacetate	8328_9_ETNK1_EKI1	8328_9_ETNK1_EKI1	7	-0.0774751	0.0853588	0.364068	DeCODE	Q9HBU6	Borges et al.	acetoacetate	HMDB0000060	ENSG00000139163	ETNK1	FALSE
177438	MR-IVW LD	met-d-Acetoacetate	acetoacetate	8396_42_FAAH2_FAAH2	8396_42_FAAH2_FAAH2	7	-0.0708881	0.0853603	0.40628	DeCODE	Q6GMR7	Borges et al.	acetoacetate	HMDB0000060	ENSG00000165591	FAAH2	FALSE
177439	MR-IVW LD	met-d-Acetoacetate	acetoacetate	8569_147_ARL8B_ARL8B	8569_147_ARL8B_ARL8B	7	-0.0254815	0.0853602	0.765308	DeCODE	Q9NVJ2	Borges et al.	acetoacetate	HMDB0000060	ENSG00000134108	ARL8B	FALSE
177440	MR-IVW LD	met-d-Acetoacetate	acetoacetate	8932_1_ENTPD6_ENTP6	8932_1_ENTPD6_ENTP6	7	0.0125358	0.0853586	0.883243	DeCODE	O75354	Borges et al.	acetoacetate	HMDB0000060	ENSG00000197586	ENTPD6	FALSE
177441	MR-IVW LD	met-d-Acetoacetate	acetoacetate	9000_177_SLC3A1_SLC31	9000_177_SLC3A1_SLC31	7	-0.011922	0.0853597	0.888922	DeCODE	Q07837	Borges et al.	acetoacetate	HMDB0000060	ENSG00000138079	SLC3A1	FALSE
177442	MR-IVW LD	met-d-Acetoacetate	acetoacetate	9045_3_SLC27A2_S27A2	9045_3_SLC27A2_S27A2	7	-0.0330899	0.0853599	0.698274	DeCODE	O14975	Borges et al.	acetoacetate	HMDB0000060	ENSG00000140284	SLC27A2	FALSE
177443	MR-IVW LD	met-d-Acetoacetate	acetoacetate	9231_23_IMPAD1_IMPA3	9231_23_IMPAD1_IMPA3	7	-0.152154	0.0853591	0.0746644	DeCODE	Q9NX62	Borges et al.	acetoacetate	HMDB0000060	ENSG00000104331	IMPAD1	FALSE
177444	MR-IVW LD	met-d-Acetoacetate	acetoacetate	9237_54_ACP2_Lysosomal_acid_phosphatase	9237_54_ACP2_Lysosomal_acid_phosphatase	7	-0.0850353	0.0853601	0.319156	DeCODE	P11117	Borges et al.	acetoacetate	HMDB0000060	ENSG00000134575	ACP2	FALSE
177445	MR-IVW LD	met-d-Acetoacetate	acetoacetate	9244_27_PPT1_PPT1	9244_27_PPT1_PPT1	7	-0.134458	0.0853598	0.115213	DeCODE	P50897	Borges et al.	acetoacetate	HMDB0000060	ENSG00000131238	PPT1	FALSE
177446	MR-IVW LD	met-d-Acetoacetate	acetoacetate	9385_4_GAA_GAA	9385_4_GAA_GAA	7	-0.0536132	0.0853595	0.529947	DeCODE	P10253	Borges et al.	acetoacetate	HMDB0000060	ENSG00000171298	GAA	FALSE
177447	MR-IVW LD	met-d-Acetoacetate	acetoacetate	9482_110_NUDT9_NUDT9	9482_110_NUDT9_NUDT9	7	-0.085734	0.0853595	0.315192	DeCODE	Q9BW91	Borges et al.	acetoacetate	HMDB0000060	ENSG00000170502	NUDT9	FALSE
177448	MR-IVW LD	met-d-Acetoacetate	acetoacetate	9504_19_RAB27A_RB27A	9504_19_RAB27A_RB27A	7	-0.138334	0.0853596	0.105104	DeCODE	P51159	Borges et al.	acetoacetate	HMDB0000060	ENSG00000069974	RAB27A	FALSE
177449	MR-IVW LD	met-d-Acetoacetate	acetoacetate	9518_95_PLA1A_PLA1A	9518_95_PLA1A_PLA1A	7	-0.202676	0.0853585	0.0175769	DeCODE	Q53H76	Borges et al.	acetoacetate	HMDB0000060	ENSG00000144837	PLA1A	FALSE
177450	MR-IVW LD	met-d-Acetoacetate	acetoacetate	9759_13_IDO1_INDO	9759_13_IDO1_INDO	7	-0.0196727	0.0853598	0.817728	DeCODE	P14902	Borges et al.	acetoacetate	HMDB0000060	ENSG00000131203	IDO1	FALSE
177451	MR-IVW LD	met-d-Acetoacetate	acetoacetate	9828_86_LDHC_LDHC	9828_86_LDHC_LDHC	7	-0.0708984	0.08536	0.40621	DeCODE	P07864	Borges et al.	acetoacetate	HMDB0000060	ENSG00000166796	LDHC	FALSE
177452	MR-IVW LD	met-d-Acetoacetate	acetoacetate	9834_62_ADH1B_ADH1B	9834_62_ADH1B_ADH1B	7	-0.140113	0.0853601	0.100707	DeCODE	P00325	Borges et al.	acetoacetate	HMDB0000060	ENSG00000196616	ADH1B	FALSE
177453	MR-IVW LD	met-d-Acetoacetate	acetoacetate	9840_2_CDC42_Cdc42Hs	9840_2_CDC42_Cdc42Hs	7	-0.0567777	0.0853597	0.505949	DeCODE	P60953	Borges et al.	acetoacetate	HMDB0000060	ENSG00000070831	CDC42	FALSE
177454	MR-IVW LD	met-d-Acetoacetate	acetoacetate	9855_10_RHOA_Rho_A	9855_10_RHOA_Rho_A	7	-0.0794862	0.0853605	0.351759	DeCODE	P61586	Borges et al.	acetoacetate	HMDB0000060	ENSG00000067560	RHOA	FALSE
177455	MR-IVW LD	met-d-Acetoacetate	acetoacetate	9856_22_DHPS_DHYS	9856_22_DHPS_DHYS	7	0.0906021	0.0853604	0.288505	DeCODE	P49366	Borges et al.	acetoacetate	HMDB0000060	ENSG00000095059	DHPS	FALSE
177456	MR-IVW LD	met-d-Acetoacetate	acetoacetate	9859_180_SAT1_SSAT_1	9859_180_SAT1_SSAT_1	7	-0.104558	0.0853593	0.220608	DeCODE	P21673	Borges et al.	acetoacetate	HMDB0000060	ENSG00000130066	SAT1	FALSE
177457	MR-IVW LD	met-d-Acetoacetate	acetoacetate	9867_23_FBP2_F16P2	9867_23_FBP2_F16P2	7	0.0189538	0.0853591	0.824276	DeCODE	O00757	Borges et al.	acetoacetate	HMDB0000060	ENSG00000130957	FBP2	FALSE
177458	MR-IVW LD	met-d-Acetoacetate	acetoacetate	9870_17_WARS_SYWC	9870_17_WARS_SYWC	7	-0.0723866	0.0853595	0.396427	DeCODE	P23381	Borges et al.	acetoacetate	HMDB0000060	ENSG00000140105	WARS	FALSE
177459	MR-IVW LD	met-d-Acetoacetate	acetoacetate	9880_33_TDO2_T23O	9880_33_TDO2_T23O	7	0.0443266	0.085359	0.603554	DeCODE	P48775	Borges et al.	acetoacetate	HMDB0000060	ENSG00000151790	TDO2	FALSE
177460	MR-IVW LD	met-d-Acetoacetate	acetoacetate	9885_41_RAP2A_RAP2A	9885_41_RAP2A_RAP2A	7	-0.125706	0.0853605	0.140846	DeCODE	P10114	Borges et al.	acetoacetate	HMDB0000060	ENSG00000125249	RAP2A	FALSE
177461	MR-IVW LD	met-d-Acetoacetate	acetoacetate	9910_9_MTAP_MTAP	9910_9_MTAP_MTAP	7	-0.0181719	0.08536	0.831416	DeCODE	Q13126	Borges et al.	acetoacetate	HMDB0000060	ENSG00000099810	MTAP	FALSE
177465	MR-IVW LD	met-d-Acetoacetate	acetoacetate	ACADM:P11310:OID31277:v1:Oncology_II	ACADM:P11310:OID31277:v1:Oncology_II	7	-0.0069092	0.0879183	0.937361	PPP	P11310	Borges et al.	acetoacetate	HMDB0000060	ENSG00000117054	ACADM	FALSE
177466	MR-IVW LD	met-d-Acetoacetate	acetoacetate	ACHE:P22303:OID30585:v1:Inflammation_II	ACHE:P22303:OID30585:v1:Inflammation_II	7	-0.280266	0.0881105	0.00146845	PPP	P22303	Borges et al.	acetoacetate	HMDB0000060	ENSG00000087085	ACHE	FALSE
177468	MR-IVW LD	met-d-Acetoacetate	acetoacetate	ACOT13:Q9NPJ3:OID31522:v1:Oncology_II	ACOT13:Q9NPJ3:OID31522:v1:Oncology_II	7	0.101105	0.0873147	0.24689	PPP	Q9NPJ3	Borges et al.	acetoacetate	HMDB0000060	ENSG00000112304	ACOT13	FALSE
177469	MR-IVW LD	met-d-Acetoacetate	acetoacetate	ACOX1:Q15067:OID20124:v1:Cardiometabolic	ACOX1:Q15067:OID20124:v1:Cardiometabolic	7	0.173735	0.0874469	0.046951	PPP	Q15067	Borges et al.	acetoacetate	HMDB0000060	ENSG00000161533	ACOX1	FALSE
177472	MR-IVW LD	met-d-Acetoacetate	acetoacetate	ACP5:P13686:OID20314:v1:Cardiometabolic	ACP5:P13686:OID20314:v1:Cardiometabolic	7	0.0970367	0.0871853	0.265711	PPP	P13686	Borges et al.	acetoacetate	HMDB0000060	ENSG00000102575	ACP5	FALSE
177473	MR-IVW LD	met-d-Acetoacetate	acetoacetate	ACP6:Q9NPH0:OID21432:v1:Oncology	ACP6:Q9NPH0:OID21432:v1:Oncology	7	-0.0442872	0.0871749	0.611435	PPP	Q9NPH0	Borges et al.	acetoacetate	HMDB0000060	ENSG00000162836	ACP6	FALSE
177474	MR-IVW LD	met-d-Acetoacetate	acetoacetate	ACY1:Q03154:OID20137:v1:Cardiometabolic	ACY1:Q03154:OID20137:v1:Cardiometabolic	7	-0.212176	0.087449	0.0152543	PPP	Q03154	Borges et al.	acetoacetate	HMDB0000060	ENSG00000114786	ACY1	FALSE
177475	MR-IVW LD	met-d-Acetoacetate	acetoacetate	ACYP1:P07311:OID30642:v1:Inflammation_II	ACYP1:P07311:OID30642:v1:Inflammation_II	7	0.103662	0.088285	0.240325	PPP	P07311	Borges et al.	acetoacetate	HMDB0000060	ENSG00000119640	ACYP1	FALSE
177477	MR-IVW LD	met-d-Acetoacetate	acetoacetate	ADA2:Q9NZK5:OID20394:v1:Cardiometabolic	ADA2:Q9NZK5:OID20394:v1:Cardiometabolic	7	0.0167379	0.0878163	0.848838	PPP	Q9NZK5	Borges et al.	acetoacetate	HMDB0000060	ENSG00000093072	CECR1	FALSE
177478	MR-IVW LD	met-d-Acetoacetate	acetoacetate	ADA:P00813:OID20645:v1:Inflammation	ADA:P00813:OID20645:v1:Inflammation	7	0.135621	0.0869898	0.118987	PPP	P00813	Borges et al.	acetoacetate	HMDB0000060	ENSG00000196839	ADA	FALSE
177480	MR-IVW LD	met-d-Acetoacetate	acetoacetate	ADH1B:P00325:OID30612:v1:Inflammation_II	ADH1B:P00325:OID30612:v1:Inflammation_II	7	-0.202508	0.0881119	0.0215443	PPP	P00325	Borges et al.	acetoacetate	HMDB0000060	ENSG00000196616	ADH1B	FALSE
177482	MR-IVW LD	met-d-Acetoacetate	acetoacetate	ADH4:P08319:OID20117:v1:Cardiometabolic	ADH4:P08319:OID20117:v1:Cardiometabolic	7	-0.0946128	0.0883055	0.283978	PPP	P08319	Borges et al.	acetoacetate	HMDB0000060	ENSG00000198099	ADH4	FALSE
177486	MR-IVW LD	met-d-Acetoacetate	acetoacetate	AHCY:P23526:OID20199:v1:Cardiometabolic	AHCY:P23526:OID20199:v1:Cardiometabolic	7	0.111194	0.087447	0.20353	PPP	P23526	Borges et al.	acetoacetate	HMDB0000060	ENSG00000101444	AHCY	FALSE
177487	MR-IVW LD	met-d-Acetoacetate	acetoacetate	AK2:P54819:OID31142:v1:Neurology_II	AK2:P54819:OID31142:v1:Neurology_II	7	0.106555	0.0872416	0.221944	PPP	P54819	Borges et al.	acetoacetate	HMDB0000060	ENSG00000004455	AK2	FALSE
177488	MR-IVW LD	met-d-Acetoacetate	acetoacetate	ALDH5A1:P51649:OID31047:v1:Neurology_II	ALDH5A1:P51649:OID31047:v1:Neurology_II	7	0.113808	0.0872146	0.191918	PPP	P51649	Borges et al.	acetoacetate	HMDB0000060	ENSG00000112294	ALDH5A1	FALSE
177492	MR-IVW LD	met-d-Acetoacetate	acetoacetate	ALPI:P09923:OID30497:v1:Inflammation_II	ALPI:P09923:OID30497:v1:Inflammation_II	7	-0.0966646	0.0883873	0.27411	PPP	P09923	Borges et al.	acetoacetate	HMDB0000060	ENSG00000163295	ALPI	FALSE
177493	MR-IVW LD	met-d-Acetoacetate	acetoacetate	ALPP:P05187:OID21383:v1:Oncology	ALPP:P05187:OID21383:v1:Oncology	7	0.0233697	0.0876583	0.789777	PPP	P05187	Borges et al.	acetoacetate	HMDB0000060	ENSG00000163283	ALPP	FALSE
177494	MR-IVW LD	met-d-Acetoacetate	acetoacetate	AMDHD2:Q9Y303:OID30366:v1:Cardiometabolic_II	AMDHD2:Q9Y303:OID30366:v1:Cardiometabolic_II	7	-0.012201	0.0871519	0.888662	PPP	Q9Y303	Borges et al.	acetoacetate	HMDB0000060	ENSG00000162066	AMDHD2	FALSE
177495	MR-IVW LD	met-d-Acetoacetate	acetoacetate	AMPD3:Q01432:OID31139:v1:Neurology_II	AMPD3:Q01432:OID31139:v1:Neurology_II	7	-0.0623902	0.0872422	0.474524	PPP	Q01432	Borges et al.	acetoacetate	HMDB0000060	ENSG00000133805	AMPD3	FALSE
177496	MR-IVW LD	met-d-Acetoacetate	acetoacetate	AMY1A_AMY1B_AMY1C:P0DUB6_P0DTE7_P0DTE8:OID30707:v1:Inflammation_II	AMY1A_AMY1B_AMY1C:P0DUB6_P0DTE7_P0DTE8:OID30707:v1:Inflammation_II	7	0.0321095	0.0900104	0.721293	PPP	P0DUB6_P0DTE7_P0DTE8	Borges et al.	acetoacetate	HMDB0000060	ENSG00000187733	AMY1C	FALSE
177497	MR-IVW LD	met-d-Acetoacetate	acetoacetate	AMY2A:P04746:OID20333:v1:Cardiometabolic	AMY2A:P04746:OID20333:v1:Cardiometabolic	7	0.0282686	0.0895927	0.752364	PPP	P04746	Borges et al.	acetoacetate	HMDB0000060	ENSG00000243480	AMY2A	FALSE
177498	MR-IVW LD	met-d-Acetoacetate	acetoacetate	AMY2B:P19961:OID20340:v1:Cardiometabolic	AMY2B:P19961:OID20340:v1:Cardiometabolic	7	-0.00472295	0.0911076	0.958657	PPP	P19961	Borges et al.	acetoacetate	HMDB0000060	ENSG00000240038	AMY2B	FALSE
177499	MR-IVW LD	met-d-Acetoacetate	acetoacetate	ANPEP:P15144:OID20350:v1:Cardiometabolic	ANPEP:P15144:OID20350:v1:Cardiometabolic	7	-0.00736873	0.087382	0.932796	PPP	P15144	Borges et al.	acetoacetate	HMDB0000060	ENSG00000166825	ANPEP	FALSE
177501	MR-IVW LD	met-d-Acetoacetate	acetoacetate	AOC3:Q16853:OID20389:v1:Cardiometabolic	AOC3:Q16853:OID20389:v1:Cardiometabolic	7	0.121976	0.0872968	0.162336	PPP	Q16853	Borges et al.	acetoacetate	HMDB0000060	ENSG00000131471	AOC3	FALSE
177503	MR-IVW LD	met-d-Acetoacetate	acetoacetate	ARF6:P62330:OID31523:v1:Oncology_II	ARF6:P62330:OID31523:v1:Oncology_II	7	0.178141	0.0873107	0.0413191	PPP	P62330	Borges et al.	acetoacetate	HMDB0000060	ENSG00000165527	ARF6	FALSE
177504	MR-IVW LD	met-d-Acetoacetate	acetoacetate	ARG1:P05089:OID21445:v1:Oncology	ARG1:P05089:OID21445:v1:Oncology	7	-0.121877	0.0877596	0.164905	PPP	P05089	Borges et al.	acetoacetate	HMDB0000060	ENSG00000118520	ARG1	FALSE
177505	MR-IVW LD	met-d-Acetoacetate	acetoacetate	ARG2:P78540:OID31339:v1:Oncology_II	ARG2:P78540:OID31339:v1:Oncology_II	7	-0.073802	0.087341	0.398118	PPP	P78540	Borges et al.	acetoacetate	HMDB0000060	ENSG00000081181	ARG2	FALSE
177507	MR-IVW LD	met-d-Acetoacetate	acetoacetate	ARSA:P15289:OID21138:v1:Neurology	ARSA:P15289:OID21138:v1:Neurology	7	-0.125815	0.0874553	0.150257	PPP	P15289	Borges et al.	acetoacetate	HMDB0000060	ENSG00000100299	ARSA	FALSE
177511	MR-IVW LD	met-d-Acetoacetate	acetoacetate	ASS1:P00966:OID30170:v1:Cardiometabolic_II	ASS1:P00966:OID30170:v1:Cardiometabolic_II	7	-0.177595	0.088547	0.0448929	PPP	P00966	Borges et al.	acetoacetate	HMDB0000060	ENSG00000130707	ASS1	FALSE
177513	MR-IVW LD	met-d-Acetoacetate	acetoacetate	BCAT1:P54687:OID30312:v1:Cardiometabolic_II	BCAT1:P54687:OID30312:v1:Cardiometabolic_II	7	0.122874	0.0871277	0.15846	PPP	P54687	Borges et al.	acetoacetate	HMDB0000060	ENSG00000060982	BCAT1	FALSE
177514	MR-IVW LD	met-d-Acetoacetate	acetoacetate	BCAT2:O15382:OID30844:v1:Neurology_II	BCAT2:O15382:OID30844:v1:Neurology_II	7	0.000569108	0.0885424	0.994872	PPP	O15382	Borges et al.	acetoacetate	HMDB0000060	ENSG00000105552	BCAT2	FALSE
177515	MR-IVW LD	met-d-Acetoacetate	acetoacetate	BCHE:P06276:OID30717:v1:Inflammation_II	BCHE:P06276:OID30717:v1:Inflammation_II	7	0.557868	0.0878613	2.16139e-10	PPP	P06276	Borges et al.	acetoacetate	HMDB0000060	ENSG00000114200	BCHE	FALSE
177516	MR-IVW LD	met-d-Acetoacetate	acetoacetate	BHMT2:Q9H2M3:OID30051:v1:Cardiometabolic_II	BHMT2:Q9H2M3:OID30051:v1:Cardiometabolic_II	7	0.0185671	0.0885486	0.833916	PPP	Q9H2M3	Borges et al.	acetoacetate	HMDB0000060	ENSG00000132840	BHMT2	FALSE
177518	MR-IVW LD	met-d-Acetoacetate	acetoacetate	BLVRB:P30043:OID21141:v1:Neurology	BLVRB:P30043:OID21141:v1:Neurology	7	-0.0475931	0.0874568	0.586311	PPP	P30043	Borges et al.	acetoacetate	HMDB0000060	ENSG00000090013	BLVRB	FALSE
177520	MR-IVW LD	met-d-Acetoacetate	acetoacetate	BST1:Q10588:OID21051:v1:Neurology	BST1:Q10588:OID21051:v1:Neurology	7	-0.180102	0.0870968	0.0386555	PPP	Q10588	Borges et al.	acetoacetate	HMDB0000060	ENSG00000109743	BST1	FALSE
177522	MR-IVW LD	met-d-Acetoacetate	acetoacetate	CANT1:Q8WVQ1:OID20181:v1:Cardiometabolic	CANT1:Q8WVQ1:OID20181:v1:Cardiometabolic	7	0.0562139	0.0874489	0.520341	PPP	Q8WVQ1	Borges et al.	acetoacetate	HMDB0000060	ENSG00000171302	CANT1	FALSE
177525	MR-IVW LD	met-d-Acetoacetate	acetoacetate	CBS:P35520:OID30200:v1:Cardiometabolic_II	CBS:P35520:OID30200:v1:Cardiometabolic_II	7	-0.115998	0.0883067	0.188988	PPP	P35520	Borges et al.	acetoacetate	HMDB0000060	ENSG00000160200	CBS	FALSE
177526	MR-IVW LD	met-d-Acetoacetate	acetoacetate	CDA:P32320:OID30345:v1:Cardiometabolic_II	CDA:P32320:OID30345:v1:Cardiometabolic_II	7	0.0875102	0.0872173	0.315688	PPP	P32320	Borges et al.	acetoacetate	HMDB0000060	ENSG00000158825	CDA	FALSE
177530	MR-IVW LD	met-d-Acetoacetate	acetoacetate	CES1:P23141:OID20244:v1:Cardiometabolic	CES1:P23141:OID20244:v1:Cardiometabolic	7	-0.291265	0.0873128	0.000850291	PPP	P23141	Borges et al.	acetoacetate	HMDB0000060	ENSG00000198848	CES1	FALSE
177531	MR-IVW LD	met-d-Acetoacetate	acetoacetate	CES2:O00748:OID21366:v1:Oncology	CES2:O00748:OID21366:v1:Oncology	7	-0.0424589	0.0876583	0.628124	PPP	O00748	Borges et al.	acetoacetate	HMDB0000060	ENSG00000172831	CES2	FALSE
177532	MR-IVW LD	met-d-Acetoacetate	acetoacetate	CHAC2:Q8WUX2:OID21230:v1:Oncology	CHAC2:Q8WUX2:OID21230:v1:Oncology	7	0.0947766	0.0884868	0.284133	PPP	Q8WUX2	Borges et al.	acetoacetate	HMDB0000060	ENSG00000143942	CHAC2	FALSE
177535	MR-IVW LD	met-d-Acetoacetate	acetoacetate	CKB:P12277:OID30400:v1:Cardiometabolic_II	CKB:P12277:OID30400:v1:Cardiometabolic_II	7	0.0821331	0.0871516	0.345979	PPP	P12277	Borges et al.	acetoacetate	HMDB0000060	ENSG00000166165	CKB	FALSE
177537	MR-IVW LD	met-d-Acetoacetate	acetoacetate	CKMT1A_CKMT1B:P12532:OID20721:v1:Inflammation	CKMT1A_CKMT1B:P12532:OID20721:v1:Inflammation	7	0.0181284	0.0876677	0.836177	PPP	P12532	Borges et al.	acetoacetate	HMDB0000060	ENSG00000237289	CKMT1A	FALSE
177538	MR-IVW LD	met-d-Acetoacetate	acetoacetate	CNDP1:Q96KN2:OID20347:v1:Cardiometabolic	CNDP1:Q96KN2:OID20347:v1:Cardiometabolic	7	-0.145547	0.0872993	0.0954721	PPP	Q96KN2	Borges et al.	acetoacetate	HMDB0000060	ENSG00000150656	CNDP1	FALSE
177540	MR-IVW LD	met-d-Acetoacetate	acetoacetate	COMT:P21964:OID20086:v1:Cardiometabolic	COMT:P21964:OID20086:v1:Cardiometabolic	7	0.138188	0.0886305	0.118961	PPP	P21964	Borges et al.	acetoacetate	HMDB0000060	ENSG00000093010	COMT	FALSE
177543	MR-IVW LD	met-d-Acetoacetate	acetoacetate	DARS1:P14868:OID20903:v1:Neurology	DARS1:P14868:OID20903:v1:Neurology	7	0.0109499	0.0878644	0.900823	PPP	P14868	Borges et al.	acetoacetate	HMDB0000060	ENSG00000115866	DARS	FALSE
177544	MR-IVW LD	met-d-Acetoacetate	acetoacetate	DBH:P09172:OID30703:v1:Inflammation_II	DBH:P09172:OID30703:v1:Inflammation_II	7	0.0100526	0.087159	0.908179	PPP	P09172	Borges et al.	acetoacetate	HMDB0000060	ENSG00000123454	DBH	FALSE
177545	MR-IVW LD	met-d-Acetoacetate	acetoacetate	DGKA:P23743:OID30546:v1:Inflammation_II	DGKA:P23743:OID30546:v1:Inflammation_II	7	0.20577	0.0883866	0.0199087	PPP	P23743	Borges et al.	acetoacetate	HMDB0000060	ENSG00000065357	DGKA	FALSE
177547	MR-IVW LD	met-d-Acetoacetate	acetoacetate	DGKZ:Q13574:OID20466:v1:Inflammation	DGKZ:Q13574:OID20466:v1:Inflammation	7	-0.0373897	0.0882518	0.671806	PPP	Q13574	Borges et al.	acetoacetate	HMDB0000060	ENSG00000149091	DGKZ	FALSE
177548	MR-IVW LD	met-d-Acetoacetate	acetoacetate	DHODH:Q02127:OID30137:v1:Cardiometabolic_II	DHODH:Q02127:OID30137:v1:Cardiometabolic_II	7	-0.0700914	0.0885485	0.428617	PPP	Q02127	Borges et al.	acetoacetate	HMDB0000060	ENSG00000102967	DHODH	FALSE
177549	MR-IVW LD	met-d-Acetoacetate	acetoacetate	DHPS:P49366:OID31357:v1:Oncology_II	DHPS:P49366:OID31357:v1:Oncology_II	7	0.0583603	0.0873409	0.504013	PPP	P49366	Borges et al.	acetoacetate	HMDB0000060	ENSG00000095059	DHPS	FALSE
177550	MR-IVW LD	met-d-Acetoacetate	acetoacetate	DNM1:Q05193:OID31458:v1:Oncology_II	DNM1:Q05193:OID31458:v1:Oncology_II	7	0.11697	0.0873148	0.180365	PPP	Q05193	Borges et al.	acetoacetate	HMDB0000060	ENSG00000106976	DNM1	FALSE
177551	MR-IVW LD	met-d-Acetoacetate	acetoacetate	DNM3:Q9UQ16:OID31000:v1:Neurology_II	DNM3:Q9UQ16:OID31000:v1:Neurology_II	7	0.122145	0.0872147	0.161362	PPP	Q9UQ16	Borges et al.	acetoacetate	HMDB0000060	ENSG00000197959	DNM3	FALSE
177552	MR-IVW LD	met-d-Acetoacetate	acetoacetate	DTYMK:P23919:OID30308:v1:Cardiometabolic_II	DTYMK:P23919:OID30308:v1:Cardiometabolic_II	7	0.227009	0.0871242	0.0091718	PPP	P23919	Borges et al.	acetoacetate	HMDB0000060	ENSG00000168393	DTYMK	FALSE
177554	MR-IVW LD	met-d-Acetoacetate	acetoacetate	ENOPH1:Q9UHY7:OID31349:v1:Oncology_II	ENOPH1:Q9UHY7:OID31349:v1:Oncology_II	7	0.171842	0.0873393	0.0491225	PPP	Q9UHY7	Borges et al.	acetoacetate	HMDB0000060	ENSG00000145293	ENOPH1	FALSE
177556	MR-IVW LD	met-d-Acetoacetate	acetoacetate	ENPP7:Q6UWV6:OID20689:v1:Inflammation	ENPP7:Q6UWV6:OID20689:v1:Inflammation	7	-0.0940659	0.0889091	0.290055	PPP	Q6UWV6	Borges et al.	acetoacetate	HMDB0000060	ENSG00000182156	ENPP7	FALSE
177561	MR-IVW LD	met-d-Acetoacetate	acetoacetate	ENTPD5:O75356:OID20104:v1:Cardiometabolic	ENTPD5:O75356:OID20104:v1:Cardiometabolic	7	0.0315106	0.0883054	0.721214	PPP	O75356	Borges et al.	acetoacetate	HMDB0000060	ENSG00000187097	ENTPD5	FALSE
177563	MR-IVW LD	met-d-Acetoacetate	acetoacetate	ENTPD6:O75354:OID20100:v1:Cardiometabolic	ENTPD6:O75354:OID20100:v1:Cardiometabolic	7	0.166449	0.0883004	0.0594253	PPP	O75354	Borges et al.	acetoacetate	HMDB0000060	ENSG00000197586	ENTPD6	FALSE
177567	MR-IVW LD	met-d-Acetoacetate	acetoacetate	FARSA:Q9Y285:OID30887:v1:Neurology_II	FARSA:Q9Y285:OID30887:v1:Neurology_II	7	0.169617	0.0883364	0.0548421	PPP	Q9Y285	Borges et al.	acetoacetate	HMDB0000060	ENSG00000179115	FARSA	FALSE
177569	MR-IVW LD	met-d-Acetoacetate	acetoacetate	FBP1:P09467:OID20227:v1:Cardiometabolic	FBP1:P09467:OID20227:v1:Cardiometabolic	7	-0.162434	0.0874488	0.0632431	PPP	P09467	Borges et al.	acetoacetate	HMDB0000060	ENSG00000165140	FBP1	FALSE
177573	MR-IVW LD	met-d-Acetoacetate	acetoacetate	FOLH1:Q04609:OID30430:v1:Inflammation_II	FOLH1:Q04609:OID30430:v1:Inflammation_II	7	0.0456567	0.0883887	0.605474	PPP	Q04609	Borges et al.	acetoacetate	HMDB0000060	ENSG00000086205	FOLH1	FALSE
177574	MR-IVW LD	met-d-Acetoacetate	acetoacetate	GAD1:Q99259:OID31166:v1:Oncology_II	GAD1:Q99259:OID31166:v1:Oncology_II	7	0.0177493	0.0887633	0.84151	PPP	Q99259	Borges et al.	acetoacetate	HMDB0000060	ENSG00000128683	GAD1	FALSE
177575	MR-IVW LD	met-d-Acetoacetate	acetoacetate	GAD2:Q05329:OID30449:v1:Inflammation_II	GAD2:Q05329:OID30449:v1:Inflammation_II	7	-0.0215469	0.0883889	0.807406	PPP	Q05329	Borges et al.	acetoacetate	HMDB0000060	ENSG00000136750	GAD2	FALSE
177576	MR-IVW LD	met-d-Acetoacetate	acetoacetate	GAMT:Q14353:OID30133:v1:Cardiometabolic_II	GAMT:Q14353:OID30133:v1:Cardiometabolic_II	7	-0.0750641	0.0885488	0.396597	PPP	Q14353	Borges et al.	acetoacetate	HMDB0000060	ENSG00000130005	GAMT	FALSE
177577	MR-IVW LD	met-d-Acetoacetate	acetoacetate	GAPDH:P04406:OID30600:v1:Inflammation_II	GAPDH:P04406:OID30600:v1:Inflammation_II	7	0.212072	0.0891283	0.0173406	PPP	P04406	Borges et al.	acetoacetate	HMDB0000060	ENSG00000111640	GAPDH	FALSE
177579	MR-IVW LD	met-d-Acetoacetate	acetoacetate	GART:P22102:OID31004:v1:Neurology_II	GART:P22102:OID31004:v1:Neurology_II	7	-0.137185	0.0872151	0.115731	PPP	P22102	Borges et al.	acetoacetate	HMDB0000060	ENSG00000159131	GART	FALSE
177582	MR-IVW LD	met-d-Acetoacetate	acetoacetate	GGCT:O75223:OID30304:v1:Cardiometabolic_II	GGCT:O75223:OID30304:v1:Cardiometabolic_II	7	0.0731559	0.087212	0.401566	PPP	O75223	Borges et al.	acetoacetate	HMDB0000060	ENSG00000006625	GGCT	FALSE
177583	MR-IVW LD	met-d-Acetoacetate	acetoacetate	GLA:P06280:OID30594:v1:Inflammation_II	GLA:P06280:OID30594:v1:Inflammation_II	7	0.142269	0.0881915	0.106705	PPP	P06280	Borges et al.	acetoacetate	HMDB0000060	ENSG00000102393	GLA	FALSE
177584	MR-IVW LD	met-d-Acetoacetate	acetoacetate	GMPR2:Q9P2T1:OID30623:v1:Inflammation_II	GMPR2:Q9P2T1:OID30623:v1:Inflammation_II	7	0.15345	0.088111	0.0815867	PPP	Q9P2T1	Borges et al.	acetoacetate	HMDB0000060	ENSG00000100938	GMPR2	FALSE
177585	MR-IVW LD	met-d-Acetoacetate	acetoacetate	GMPR:P36959:OID20641:v1:Inflammation	GMPR:P36959:OID20641:v1:Inflammation	7	0.168041	0.0869882	0.0533882	PPP	P36959	Borges et al.	acetoacetate	HMDB0000060	ENSG00000137198	GMPR	FALSE
177589	MR-IVW LD	met-d-Acetoacetate	acetoacetate	GUK1:Q16774:OID30148:v1:Cardiometabolic_II	GUK1:Q16774:OID30148:v1:Cardiometabolic_II	7	-0.0737429	0.0885493	0.404963	PPP	Q16774	Borges et al.	acetoacetate	HMDB0000060	ENSG00000143774	GUK1	FALSE
177590	MR-IVW LD	met-d-Acetoacetate	acetoacetate	HARS1:P12081:OID21086:v1:Neurology	HARS1:P12081:OID21086:v1:Neurology	7	0.158329	0.0874539	0.0702285	PPP	P12081	Borges et al.	acetoacetate	HMDB0000060	ENSG00000170445	HARS	FALSE
177591	MR-IVW LD	met-d-Acetoacetate	acetoacetate	HDDC2:Q7Z4H3:OID31447:v1:Oncology_II	HDDC2:Q7Z4H3:OID31447:v1:Oncology_II	7	0.0165684	0.087317	0.849505	PPP	Q7Z4H3	Borges et al.	acetoacetate	HMDB0000060	ENSG00000111906	HDDC2	FALSE
177594	MR-IVW LD	met-d-Acetoacetate	acetoacetate	HK2:P52789:OID20065:v1:Cardiometabolic	HK2:P52789:OID20065:v1:Cardiometabolic	7	0.0429281	0.088306	0.626876	PPP	P52789	Borges et al.	acetoacetate	HMDB0000060	ENSG00000159399	HK2	FALSE
177595	MR-IVW LD	met-d-Acetoacetate	acetoacetate	HMGCL:P35914:OID30214:v1:Cardiometabolic_II	HMGCL:P35914:OID30214:v1:Cardiometabolic_II	7	0.197118	0.0883039	0.0255973	PPP	P35914	Borges et al.	acetoacetate	HMDB0000060	ENSG00000117305	HMGCL	FALSE
177596	MR-IVW LD	met-d-Acetoacetate	acetoacetate	HMOX1:P09601:OID20217:v1:Cardiometabolic	HMOX1:P09601:OID20217:v1:Cardiometabolic	7	0.243377	0.0880299	0.00569733	PPP	P09601	Borges et al.	acetoacetate	HMDB0000060	ENSG00000100292	HMOX1	FALSE
177598	MR-IVW LD	met-d-Acetoacetate	acetoacetate	HMOX2:P30519:OID20887:v1:Neurology	HMOX2:P30519:OID20887:v1:Neurology	7	0.0898171	0.0884646	0.309968	PPP	P30519	Borges et al.	acetoacetate	HMDB0000060	ENSG00000103415	HMOX2	FALSE
177599	MR-IVW LD	met-d-Acetoacetate	acetoacetate	HNMT:P50135:OID20975:v1:Neurology	HNMT:P50135:OID20975:v1:Neurology	7	-0.162378	0.0880169	0.065059	PPP	P50135	Borges et al.	acetoacetate	HMDB0000060	ENSG00000150540	HNMT	FALSE
177601	MR-IVW LD	met-d-Acetoacetate	acetoacetate	HRAS:P01112:OID31263:v1:Oncology_II	HRAS:P01112:OID31263:v1:Oncology_II	7	0.136908	0.087995	0.11974	PPP	P01112	Borges et al.	acetoacetate	HMDB0000060	ENSG00000174775	HRAS	FALSE
177604	MR-IVW LD	met-d-Acetoacetate	acetoacetate	IDO1:P14902:OID30230:v1:Cardiometabolic_II	IDO1:P14902:OID30230:v1:Cardiometabolic_II	7	0.202056	0.0883019	0.0221235	PPP	P14902	Borges et al.	acetoacetate	HMDB0000060	ENSG00000131203	IDO1	FALSE
177605	MR-IVW LD	met-d-Acetoacetate	acetoacetate	IDO1:P14902:OID30563:v1:Inflammation_II	IDO1:P14902:OID30563:v1:Inflammation_II	7	0.170371	0.0883861	0.0539074	PPP	P14902	Borges et al.	acetoacetate	HMDB0000060	ENSG00000131203	IDO1	FALSE
177606	MR-IVW LD	met-d-Acetoacetate	acetoacetate	IDO1:P14902:OID31050:v1:Neurology_II	IDO1:P14902:OID31050:v1:Neurology_II	7	0.234213	0.0872103	0.00723958	PPP	P14902	Borges et al.	acetoacetate	HMDB0000060	ENSG00000131203	IDO1	FALSE
177607	MR-IVW LD	met-d-Acetoacetate	acetoacetate	IDO1:P14902:OID31474:v1:Oncology_II	IDO1:P14902:OID31474:v1:Oncology_II	7	0.188673	0.0873121	0.0307031	PPP	P14902	Borges et al.	acetoacetate	HMDB0000060	ENSG00000131203	IDO1	FALSE
177610	MR-IVW LD	met-d-Acetoacetate	acetoacetate	IL18R1:Q13478:OID20652:v1:Inflammation	IL18R1:Q13478:OID20652:v1:Inflammation	7	0.129185	0.0869899	0.137528	PPP	Q13478	Borges et al.	acetoacetate	HMDB0000060	ENSG00000115604	IL18R1	FALSE
177611	MR-IVW LD	met-d-Acetoacetate	acetoacetate	IL18RAP:O95256:OID20900:v1:Neurology	IL18RAP:O95256:OID20900:v1:Neurology	7	0.153321	0.08803	0.0815635	PPP	O95256	Borges et al.	acetoacetate	HMDB0000060	ENSG00000115607	IL18RAP	FALSE
177613	MR-IVW LD	met-d-Acetoacetate	acetoacetate	IL1R1:P14778:OID21116:v1:Neurology	IL1R1:P14778:OID21116:v1:Neurology	7	-0.251396	0.0875299	0.00407732	PPP	P14778	Borges et al.	acetoacetate	HMDB0000060	ENSG00000115594	IL1R1	FALSE
177616	MR-IVW LD	met-d-Acetoacetate	acetoacetate	IL1RAP:Q9NPH3:OID21126:v1:Neurology	IL1RAP:Q9NPH3:OID21126:v1:Neurology	7	-0.00535534	0.0874562	0.951172	PPP	Q9NPH3	Borges et al.	acetoacetate	HMDB0000060	ENSG00000196083	IL1RAP	FALSE
177618	MR-IVW LD	met-d-Acetoacetate	acetoacetate	IL1RL1:Q01638:OID20250:v1:Cardiometabolic	IL1RL1:Q01638:OID20250:v1:Cardiometabolic	7	0.0258478	0.0871058	0.766665	PPP	Q01638	Borges et al.	acetoacetate	HMDB0000060	ENSG00000115602	IL1RL1	FALSE
177620	MR-IVW LD	met-d-Acetoacetate	acetoacetate	IL1RL2:Q9HB29:OID20487:v1:Inflammation	IL1RL2:Q9HB29:OID20487:v1:Inflammation	7	0.19083	0.0882466	0.0305826	PPP	Q9HB29	Borges et al.	acetoacetate	HMDB0000060	ENSG00000115598	IL1RL2	FALSE
177624	MR-IVW LD	met-d-Acetoacetate	acetoacetate	INPP1:P49441:OID21345:v1:Oncology	INPP1:P49441:OID21345:v1:Oncology	7	0.101291	0.0876545	0.247856	PPP	P49441	Borges et al.	acetoacetate	HMDB0000060	ENSG00000151689	INPP1	FALSE
177625	MR-IVW LD	met-d-Acetoacetate	acetoacetate	INPPL1:O15357:OID21314:v1:Oncology	INPPL1:O15357:OID21314:v1:Oncology	7	0.117072	0.0876543	0.181678	PPP	O15357	Borges et al.	acetoacetate	HMDB0000060	ENSG00000165458	INPPL1	FALSE
177627	MR-IVW LD	met-d-Acetoacetate	acetoacetate	KDM3A:Q9Y4C1:OID30426:v1:Inflammation_II	KDM3A:Q9Y4C1:OID30426:v1:Inflammation_II	7	-0.139788	0.0883871	0.113755	PPP	Q9Y4C1	Borges et al.	acetoacetate	HMDB0000060	ENSG00000115548	KDM3A	FALSE
177628	MR-IVW LD	met-d-Acetoacetate	acetoacetate	KHK:P50053:OID30241:v1:Cardiometabolic_II	KHK:P50053:OID30241:v1:Cardiometabolic_II	7	0.0309579	0.088303	0.725898	PPP	P50053	Borges et al.	acetoacetate	HMDB0000060	ENSG00000138030	KHK	FALSE
177632	MR-IVW LD	met-d-Acetoacetate	acetoacetate	KYNU:Q16719:OID20669:v1:Inflammation	KYNU:Q16719:OID20669:v1:Inflammation	7	-0.0540107	0.0869878	0.534666	PPP	Q16719	Borges et al.	acetoacetate	HMDB0000060	ENSG00000115919	KYNU	FALSE
177635	MR-IVW LD	met-d-Acetoacetate	acetoacetate	LYPLA2:O95372:OID30817:v1:Neurology_II	LYPLA2:O95372:OID30817:v1:Neurology_II	7	0.0798672	0.0885411	0.367038	PPP	O95372	Borges et al.	acetoacetate	HMDB0000060	ENSG00000011009	LYPLA2	FALSE
177637	MR-IVW LD	met-d-Acetoacetate	acetoacetate	MARS1:P56192:OID30658:v1:Inflammation_II	MARS1:P56192:OID30658:v1:Inflammation_II	7	0.185985	0.0881925	0.0349578	PPP	P56192	Borges et al.	acetoacetate	HMDB0000060	ENSG00000166986	MARS1	FALSE
177638	MR-IVW LD	met-d-Acetoacetate	acetoacetate	MGLL:Q99685:OID20711:v1:Inflammation	MGLL:Q99685:OID20711:v1:Inflammation	7	0.157048	0.0873284	0.0721198	PPP	Q99685	Borges et al.	acetoacetate	HMDB0000060	ENSG00000074416	MGLL	FALSE
177642	MR-IVW LD	met-d-Acetoacetate	acetoacetate	MSRA:Q9UJ68:OID21513:v1:Oncology	MSRA:Q9UJ68:OID21513:v1:Oncology	7	0.1471	0.0872799	0.0919145	PPP	Q9UJ68	Borges et al.	acetoacetate	HMDB0000060	ENSG00000175806	MSRA	FALSE
177645	MR-IVW LD	met-d-Acetoacetate	acetoacetate	MTR:Q99707:OID30110:v1:Cardiometabolic_II	MTR:Q99707:OID30110:v1:Cardiometabolic_II	7	-0.00294681	0.0885474	0.973452	PPP	Q99707	Borges et al.	acetoacetate	HMDB0000060	ENSG00000116984	MTR	FALSE
177646	MR-IVW LD	met-d-Acetoacetate	acetoacetate	MVK:Q03426:OID20459:v1:Inflammation	MVK:Q03426:OID20459:v1:Inflammation	7	0.143315	0.0882465	0.10437	PPP	Q03426	Borges et al.	acetoacetate	HMDB0000060	ENSG00000110921	MVK	FALSE
177649	MR-IVW LD	met-d-Acetoacetate	acetoacetate	NADK:O95544:OID20178:v1:Cardiometabolic	NADK:O95544:OID20178:v1:Cardiometabolic	7	0.290306	0.0874467	0.000900804	PPP	O95544	Borges et al.	acetoacetate	HMDB0000060	ENSG00000008130	NADK	FALSE
177652	MR-IVW LD	met-d-Acetoacetate	acetoacetate	NAMPT:P43490:OID21227:v1:Oncology	NAMPT:P43490:OID21227:v1:Oncology	7	0.034245	0.0884885	0.698757	PPP	P43490	Borges et al.	acetoacetate	HMDB0000060	ENSG00000105835	NAMPT	FALSE
177653	MR-IVW LD	met-d-Acetoacetate	acetoacetate	NAPRT:Q6XQN6:OID31114:v1:Neurology_II	NAPRT:Q6XQN6:OID31114:v1:Neurology_II	7	-0.0741803	0.0872427	0.395173	PPP	Q6XQN6	Borges et al.	acetoacetate	HMDB0000060	ENSG00000147813	NAPRT	FALSE
177654	MR-IVW LD	met-d-Acetoacetate	acetoacetate	NARS1:O43776:OID31035:v1:Neurology_II	NARS1:O43776:OID31035:v1:Neurology_II	7	0.067908	0.0872131	0.436189	PPP	O43776	Borges et al.	acetoacetate	HMDB0000060	ENSG00000134440	NARS1	FALSE
177657	MR-IVW LD	met-d-Acetoacetate	acetoacetate	NME1:P15531:OID30451:v1:Inflammation_II	NME1:P15531:OID30451:v1:Inflammation_II	7	0.0290502	0.0883893	0.742411	PPP	P15531	Borges et al.	acetoacetate	HMDB0000060	ENSG00000239672	NME1	FALSE
177658	MR-IVW LD	met-d-Acetoacetate	acetoacetate	NME3:Q13232:OID20789:v1:Inflammation	NME3:Q13232:OID20789:v1:Inflammation	7	-0.0763206	0.0874208	0.382649	PPP	Q13232	Borges et al.	acetoacetate	HMDB0000060	ENSG00000103024	NME3	FALSE
177659	MR-IVW LD	met-d-Acetoacetate	acetoacetate	NOS1:P29475:OID20863:v1:Neurology	NOS1:P29475:OID20863:v1:Neurology	7	0.0163169	0.0884656	0.853665	PPP	P29475	Borges et al.	acetoacetate	HMDB0000060	ENSG00000089250	NOS1	FALSE
177660	MR-IVW LD	met-d-Acetoacetate	acetoacetate	NOS2:P35228:OID30087:v1:Cardiometabolic_II	NOS2:P35228:OID30087:v1:Cardiometabolic_II	7	0.0675739	0.0885483	0.445385	PPP	P35228	Borges et al.	acetoacetate	HMDB0000060	ENSG00000007171	NOS2	FALSE
177661	MR-IVW LD	met-d-Acetoacetate	acetoacetate	NOS3:P29474:OID20834:v1:Neurology	NOS3:P29474:OID20834:v1:Neurology	7	-0.0785141	0.0884636	0.374794	PPP	P29474	Borges et al.	acetoacetate	HMDB0000060	ENSG00000164867	NOS3	FALSE
177662	MR-IVW LD	met-d-Acetoacetate	acetoacetate	NPL:Q9BXD5:OID30329:v1:Cardiometabolic_II	NPL:Q9BXD5:OID30329:v1:Cardiometabolic_II	7	0.0218108	0.0871266	0.802329	PPP	Q9BXD5	Borges et al.	acetoacetate	HMDB0000060	ENSG00000135838	NPL	FALSE
177666	MR-IVW LD	met-d-Acetoacetate	acetoacetate	OPLAH:O14841:OID30201:v1:Cardiometabolic_II	OPLAH:O14841:OID30201:v1:Cardiometabolic_II	7	0.178318	0.0883051	0.0434514	PPP	O14841	Borges et al.	acetoacetate	HMDB0000060	ENSG00000178814	OPLAH	FALSE
177667	MR-IVW LD	met-d-Acetoacetate	acetoacetate	OXCT1:P55809:OID30227:v1:Cardiometabolic_II	OXCT1:P55809:OID30227:v1:Cardiometabolic_II	7	-0.297191	0.088299	0.000763392	PPP	P55809	Borges et al.	acetoacetate	HMDB0000060	ENSG00000083720	OXCT1	FALSE
177671	MR-IVW LD	met-d-Acetoacetate	acetoacetate	PAFAH1B3:Q15102:OID30998:v1:Neurology_II	PAFAH1B3:Q15102:OID30998:v1:Neurology_II	7	0.117106	0.0872153	0.179362	PPP	Q15102	Borges et al.	acetoacetate	HMDB0000060	ENSG00000079462	PAFAH1B3	FALSE
177673	MR-IVW LD	met-d-Acetoacetate	acetoacetate	PAM:P19021:OID20291:v1:Cardiometabolic	PAM:P19021:OID20291:v1:Cardiometabolic	7	0.0359495	0.0871807	0.680078	PPP	P19021	Borges et al.	acetoacetate	HMDB0000060	ENSG00000145730	PAM	FALSE
177676	MR-IVW LD	met-d-Acetoacetate	acetoacetate	PCYT2:Q99447:OID31519:v1:Oncology_II	PCYT2:Q99447:OID31519:v1:Oncology_II	7	0.0263826	0.0873152	0.762535	PPP	Q99447	Borges et al.	acetoacetate	HMDB0000060	ENSG00000185813	PCYT2	FALSE
177679	MR-IVW LD	met-d-Acetoacetate	acetoacetate	PHOSPHO1:Q8TCT1:OID20922:v1:Neurology	PHOSPHO1:Q8TCT1:OID20922:v1:Neurology	7	-0.0129147	0.0877841	0.883038	PPP	Q8TCT1	Borges et al.	acetoacetate	HMDB0000060	ENSG00000173868	PHOSPHO1	FALSE
177680	MR-IVW LD	met-d-Acetoacetate	acetoacetate	PHYKPL:Q8IUZ5:OID30634:v1:Inflammation_II	PHYKPL:Q8IUZ5:OID30634:v1:Inflammation_II	7	0.104316	0.0881101	0.236441	PPP	Q8IUZ5	Borges et al.	acetoacetate	HMDB0000060	ENSG00000175309	PHYKPL	FALSE
177683	MR-IVW LD	met-d-Acetoacetate	acetoacetate	PKLR:P30613:OID20682:v1:Inflammation	PKLR:P30613:OID20682:v1:Inflammation	7	-0.109295	0.0874134	0.21118	PPP	P30613	Borges et al.	acetoacetate	HMDB0000060	ENSG00000143627	PKLR	FALSE
177684	MR-IVW LD	met-d-Acetoacetate	acetoacetate	PLA2G7:Q13093:OID21105:v1:Neurology	PLA2G7:Q13093:OID21105:v1:Neurology	7	0.332692	0.0874321	0.000141721	PPP	Q13093	Borges et al.	acetoacetate	HMDB0000060	ENSG00000146070	PLA2G7	FALSE
177688	MR-IVW LD	met-d-Acetoacetate	acetoacetate	PMVK:Q15126:OID20850:v1:Neurology	PMVK:Q15126:OID20850:v1:Neurology	7	0.141631	0.0885459	0.109704	PPP	Q15126	Borges et al.	acetoacetate	HMDB0000060	ENSG00000163344	PMVK	FALSE
177691	MR-IVW LD	met-d-Acetoacetate	acetoacetate	PPT1:P50897:OID30947:v1:Neurology_II	PPT1:P50897:OID30947:v1:Neurology_II	7	0.015928	0.0883408	0.856915	PPP	P50897	Borges et al.	acetoacetate	HMDB0000060	ENSG00000131238	PPT1	FALSE
177693	MR-IVW LD	met-d-Acetoacetate	acetoacetate	RAB10:P61026:OID30357:v1:Cardiometabolic_II	RAB10:P61026:OID30357:v1:Cardiometabolic_II	7	0.115195	0.0871272	0.186117	PPP	P61026	Borges et al.	acetoacetate	HMDB0000060	ENSG00000084733	RAB10	FALSE
177696	MR-IVW LD	met-d-Acetoacetate	acetoacetate	RAB27B:O00194:OID30354:v1:Cardiometabolic_II	RAB27B:O00194:OID30354:v1:Cardiometabolic_II	7	0.164516	0.0871253	0.0589902	PPP	O00194	Borges et al.	acetoacetate	HMDB0000060	ENSG00000041353	RAB27B	FALSE
177697	MR-IVW LD	met-d-Acetoacetate	acetoacetate	RAB2B:Q8WUD1:OID31362:v1:Oncology_II	RAB2B:Q8WUD1:OID31362:v1:Oncology_II	7	0.16169	0.0873386	0.0641271	PPP	Q8WUD1	Borges et al.	acetoacetate	HMDB0000060	ENSG00000129472	RAB2B	FALSE
177698	MR-IVW LD	met-d-Acetoacetate	acetoacetate	RAB6B:Q9NRW1:OID20817:v1:Neurology	RAB6B:Q9NRW1:OID20817:v1:Neurology	7	-0.154213	0.0884676	0.0813065	PPP	Q9NRW1	Borges et al.	acetoacetate	HMDB0000060	ENSG00000154917	RAB6B	FALSE
177700	MR-IVW LD	met-d-Acetoacetate	acetoacetate	RAC3:P60763:OID30958:v1:Neurology_II	RAC3:P60763:OID30958:v1:Neurology_II	7	-0.00871244	0.0883414	0.921438	PPP	P60763	Borges et al.	acetoacetate	HMDB0000060	ENSG00000169750	RAC3	FALSE
177701	MR-IVW LD	met-d-Acetoacetate	acetoacetate	RALB:P11234:OID30567:v1:Inflammation_II	RALB:P11234:OID30567:v1:Inflammation_II	7	-0.05264	0.0883877	0.551471	PPP	P11234	Borges et al.	acetoacetate	HMDB0000060	ENSG00000144118	RALB	FALSE
177702	MR-IVW LD	met-d-Acetoacetate	acetoacetate	RAP1A:P62834:OID30452:v1:Inflammation_II	RAP1A:P62834:OID30452:v1:Inflammation_II	7	-0.020873	0.0883881	0.813315	PPP	P62834	Borges et al.	acetoacetate	HMDB0000060	ENSG00000116473	RAP1A	FALSE
177704	MR-IVW LD	met-d-Acetoacetate	acetoacetate	RBKS:Q9H477:OID20986:v1:Neurology	RBKS:Q9H477:OID20986:v1:Neurology	7	-0.0479982	0.0885182	0.587653	PPP	Q9H477	Borges et al.	acetoacetate	HMDB0000060	ENSG00000171174	RBKS	FALSE
177710	MR-IVW LD	met-d-Acetoacetate	acetoacetate	SAT1:P21673:OID30111:v1:Cardiometabolic_II	SAT1:P21673:OID30111:v1:Cardiometabolic_II	7	0.0950015	0.0885481	0.283324	PPP	P21673	Borges et al.	acetoacetate	HMDB0000060	ENSG00000130066	SAT1	FALSE
177712	MR-IVW LD	met-d-Acetoacetate	acetoacetate	SAT2:Q96F10:OID31306:v1:Oncology_II	SAT2:Q96F10:OID31306:v1:Oncology_II	7	-0.0643486	0.0879173	0.464216	PPP	Q96F10	Borges et al.	acetoacetate	HMDB0000060	ENSG00000141504	SAT2	FALSE
177713	MR-IVW LD	met-d-Acetoacetate	acetoacetate	SCLY:Q96I15:OID21425:v1:Oncology	SCLY:Q96I15:OID21425:v1:Oncology	7	0.0021513	0.0872481	0.980328	PPP	Q96I15	Borges et al.	acetoacetate	HMDB0000060	ENSG00000132330	SCLY	FALSE
177714	MR-IVW LD	met-d-Acetoacetate	acetoacetate	SDHB:P21912:OID31436:v1:Oncology_II	SDHB:P21912:OID31436:v1:Oncology_II	7	0.0981968	0.0873138	0.260741	PPP	P21912	Borges et al.	acetoacetate	HMDB0000060	ENSG00000117118	SDHB	FALSE
177718	MR-IVW LD	met-d-Acetoacetate	acetoacetate	SETMAR:Q53H47:OID20948:v1:Neurology	SETMAR:Q53H47:OID20948:v1:Neurology	7	-0.0384162	0.0879551	0.662278	PPP	Q53H47	Borges et al.	acetoacetate	HMDB0000060	ENSG00000170364	SETMAR	FALSE
177719	MR-IVW LD	met-d-Acetoacetate	acetoacetate	SHMT1:P34896:OID20714:v1:Inflammation	SHMT1:P34896:OID20714:v1:Inflammation	7	0.0723713	0.0873276	0.407256	PPP	P34896	Borges et al.	acetoacetate	HMDB0000060	ENSG00000176974	SHMT1	FALSE
177720	MR-IVW LD	met-d-Acetoacetate	acetoacetate	SIRT1:Q96EB6:OID30439:v1:Inflammation_II	SIRT1:Q96EB6:OID30439:v1:Inflammation_II	7	0.0779597	0.0883889	0.377772	PPP	Q96EB6	Borges et al.	acetoacetate	HMDB0000060	ENSG00000096717	SIRT1	FALSE
177722	MR-IVW LD	met-d-Acetoacetate	acetoacetate	SIRT2:Q8IXJ6:OID21375:v1:Oncology	SIRT2:Q8IXJ6:OID21375:v1:Oncology	7	0.150503	0.0876547	0.0859795	PPP	Q8IXJ6	Borges et al.	acetoacetate	HMDB0000060	ENSG00000068903	SIRT2	FALSE
177725	MR-IVW LD	met-d-Acetoacetate	acetoacetate	SLC16A1:P53985:OID20799:v1:Neurology	SLC16A1:P53985:OID20799:v1:Neurology	7	0.0945424	0.0884656	0.285209	PPP	P53985	Borges et al.	acetoacetate	HMDB0000060	ENSG00000155380	SLC16A1	FALSE
177726	MR-IVW LD	met-d-Acetoacetate	acetoacetate	SLC1A4:P43007:OID30926:v1:Neurology_II	SLC1A4:P43007:OID30926:v1:Neurology_II	7	0.0310347	0.0883415	0.725361	PPP	P43007	Borges et al.	acetoacetate	HMDB0000060	ENSG00000115902	SLC1A4	FALSE
177729	MR-IVW LD	met-d-Acetoacetate	acetoacetate	SMPD3:Q9NY59:OID30477:v1:Inflammation_II	SMPD3:Q9NY59:OID30477:v1:Inflammation_II	7	0.0828309	0.0883883	0.348694	PPP	Q9NY59	Borges et al.	acetoacetate	HMDB0000060	ENSG00000103056	SMPD3	FALSE
177730	MR-IVW LD	met-d-Acetoacetate	acetoacetate	SMS:P52788:OID30853:v1:Neurology_II	SMS:P52788:OID30853:v1:Neurology_II	7	0.190315	0.0885393	0.0315945	PPP	P52788	Borges et al.	acetoacetate	HMDB0000060	ENSG00000102172	SMS	FALSE
177734	MR-IVW LD	met-d-Acetoacetate	acetoacetate	SPTLC1:O15269:OID31086:v1:Neurology_II	SPTLC1:O15269:OID31086:v1:Neurology_II	7	0.00542916	0.087242	0.950379	PPP	O15269	Borges et al.	acetoacetate	HMDB0000060	ENSG00000090054	SPTLC1	FALSE
177736	MR-IVW LD	met-d-Acetoacetate	acetoacetate	SULT1A1:P50225:OID21031:v1:Neurology	SULT1A1:P50225:OID21031:v1:Neurology	7	-0.0726255	0.0871007	0.404388	PPP	P50225	Borges et al.	acetoacetate	HMDB0000060	ENSG00000196502	SULT1A1	FALSE
177738	MR-IVW LD	met-d-Acetoacetate	acetoacetate	SUOX:P51687:OID31031:v1:Neurology_II	SUOX:P51687:OID31031:v1:Neurology_II	7	-0.0765014	0.0872142	0.380396	PPP	P51687	Borges et al.	acetoacetate	HMDB0000060	ENSG00000139531	SUOX	FALSE
177739	MR-IVW LD	met-d-Acetoacetate	acetoacetate	TARS1:P26639:OID31343:v1:Oncology_II	TARS1:P26639:OID31343:v1:Oncology_II	7	0.171451	0.0873391	0.049641	PPP	P26639	Borges et al.	acetoacetate	HMDB0000060	ENSG00000113407	TARS	FALSE
177740	MR-IVW LD	met-d-Acetoacetate	acetoacetate	TDO2:P48775:OID30910:v1:Neurology_II	TDO2:P48775:OID30910:v1:Neurology_II	7	0.0719664	0.0883403	0.415273	PPP	P48775	Borges et al.	acetoacetate	HMDB0000060	ENSG00000151790	TDO2	FALSE
177741	MR-IVW LD	met-d-Acetoacetate	acetoacetate	THTPA:Q9BU02:OID31375:v1:Oncology_II	THTPA:Q9BU02:OID31375:v1:Oncology_II	7	0.105479	0.0874275	0.227636	PPP	Q9BU02	Borges et al.	acetoacetate	HMDB0000060	ENSG00000259431	THTPA	FALSE
177743	MR-IVW LD	met-d-Acetoacetate	acetoacetate	TIGAR:Q9NQ88:OID20894:v1:Neurology	TIGAR:Q9NQ88:OID20894:v1:Neurology	7	0.0681077	0.0885495	0.441805	PPP	Q9NQ88	Borges et al.	acetoacetate	HMDB0000060	ENSG00000078237	TIGAR	FALSE
177745	MR-IVW LD	met-d-Acetoacetate	acetoacetate	TK1:P04183:OID31294:v1:Oncology_II	TK1:P04183:OID31294:v1:Oncology_II	7	0.0752732	0.087915	0.391884	PPP	P04183	Borges et al.	acetoacetate	HMDB0000060	ENSG00000167900	TK1	FALSE
177747	MR-IVW LD	met-d-Acetoacetate	acetoacetate	TPK1:Q9H3S4:OID30338:v1:Cardiometabolic_II	TPK1:Q9H3S4:OID30338:v1:Cardiometabolic_II	7	0.1609	0.0871274	0.064787	PPP	Q9H3S4	Borges et al.	acetoacetate	HMDB0000060	ENSG00000196511	TPK1	FALSE
177748	MR-IVW LD	met-d-Acetoacetate	acetoacetate	TREH:O43280:OID30388:v1:Cardiometabolic_II	TREH:O43280:OID30388:v1:Cardiometabolic_II	7	-0.0525932	0.0871517	0.546198	PPP	O43280	Borges et al.	acetoacetate	HMDB0000060	ENSG00000118094	TREH	FALSE
177749	MR-IVW LD	met-d-Acetoacetate	acetoacetate	TYMP:P19971:OID20234:v1:Cardiometabolic	TYMP:P19971:OID20234:v1:Cardiometabolic	7	0.0948919	0.0877714	0.279641	PPP	P19971	Borges et al.	acetoacetate	HMDB0000060	ENSG00000025708	TYMP	FALSE
177751	MR-IVW LD	met-d-Acetoacetate	acetoacetate	UPB1:Q9UBR1:OID30352:v1:Cardiometabolic_II	UPB1:Q9UBR1:OID30352:v1:Cardiometabolic_II	7	-0.381919	0.0871242	1.16723e-05	PPP	Q9UBR1	Borges et al.	acetoacetate	HMDB0000060	ENSG00000100024	UPB1	FALSE
177753	MR-IVW LD	met-d-Acetoacetate	acetoacetate	VNN1:O95497:OID30711:v1:Inflammation_II	VNN1:O95497:OID30711:v1:Inflammation_II	7	-0.287609	0.0870592	0.000954507	PPP	O95497	Borges et al.	acetoacetate	HMDB0000060	ENSG00000112299	VNN1	FALSE
177754	MR-IVW LD	met-d-Acetoacetate	acetoacetate	VNN2:O95498:OID21310:v1:Oncology	VNN2:O95498:OID21310:v1:Oncology	7	0.0443812	0.0876582	0.612647	PPP	O95498	Borges et al.	acetoacetate	HMDB0000060	ENSG00000112303	VNN2	FALSE
177755	MR-IVW LD	met-d-Acetoacetate	acetoacetate	WARS:P23381:OID21084:v1:Neurology	WARS:P23381:OID21084:v1:Neurology	7	0.028733	0.0874558	0.742501	PPP	P23381	Borges et al.	acetoacetate	HMDB0000060	ENSG00000140105	WARS	FALSE
177756	MR-IVW LD	met-d-Acetoacetate	acetoacetate	YARS1:P54577:OID31494:v1:Oncology_II	YARS1:P54577:OID31494:v1:Oncology_II	7	0.142872	0.0873139	0.101776	PPP	P54577	Borges et al.	acetoacetate	HMDB0000060	ENSG00000134684	YARS	FALSE
177757	MR-IVW LD	met-d-Ala	alanine	10024_44_HOGA1_HOGA1	10024_44_HOGA1_HOGA1	31	0.0388031	0.0362576	0.284527	DeCODE	Q86XE5	Borges et al.	alanine	HMDB0000161	ENSG00000241935	HOGA1	FALSE
177758	MR-IVW LD	met-d-Ala	alanine	10086_39_CBS_CBS	10086_39_CBS_CBS	31	0.0477954	0.0362881	0.187801	DeCODE	P35520	Borges et al.	alanine	HMDB0000161	ENSG00000160200	CBS	FALSE
177759	MR-IVW LD	met-d-Ala	alanine	10531_18_NRAS_RASN	10531_18_NRAS_RASN	31	0.0440747	0.036258	0.224142	DeCODE	P01111	Borges et al.	alanine	HMDB0000161	ENSG00000213281	NRAS	FALSE
177760	MR-IVW LD	met-d-Ala	alanine	10612_18_PLOD3_PLOD3	10612_18_PLOD3_PLOD3	31	-0.0169405	0.0362579	0.640342	DeCODE	O60568	Borges et al.	alanine	HMDB0000161	ENSG00000106397	PLOD3	FALSE
177761	MR-IVW LD	met-d-Ala	alanine	11098_1_PDXK_PDXK	11098_1_PDXK_PDXK	31	0.0487776	0.0362562	0.17851	DeCODE	O00764	Borges et al.	alanine	HMDB0000161	ENSG00000160209	PDXK	FALSE
177762	MR-IVW LD	met-d-Ala	alanine	11241_8_ASL_ARLY	11241_8_ASL_ARLY	31	-0.012101	0.0362556	0.738553	DeCODE	P04424	Borges et al.	alanine	HMDB0000161	ENSG00000126522	ASL	FALSE
177763	MR-IVW LD	met-d-Ala	alanine	11247_20_NAGS_NAGS	11247_20_NAGS_NAGS	31	0.0248626	0.0362562	0.492873	DeCODE	Q8N159	Borges et al.	alanine	HMDB0000161	ENSG00000161653	NAGS	FALSE
177764	MR-IVW LD	met-d-Ala	alanine	11280_6_GAD1_DCE1	11280_6_GAD1_DCE1	31	-0.0203128	0.0362561	0.575302	DeCODE	Q99259	Borges et al.	alanine	HMDB0000161	ENSG00000128683	GAD1	FALSE
177765	MR-IVW LD	met-d-Ala	alanine	11348_132_P4HA2_P4HA2	11348_132_P4HA2_P4HA2	31	0.00266073	0.0362565	0.941499	DeCODE	O15460	Borges et al.	alanine	HMDB0000161	ENSG00000072682	P4HA2	FALSE
177766	MR-IVW LD	met-d-Ala	alanine	11361_73_TYMP_TP	11361_73_TYMP_TP	31	0.00783636	0.0362564	0.828881	DeCODE	P19971	Borges et al.	alanine	HMDB0000161	ENSG00000025708	TYMP	FALSE
177767	MR-IVW LD	met-d-Ala	alanine	11368_32_AK2_KAD2	11368_32_AK2_KAD2	31	-0.000561667	0.0362566	0.98764	DeCODE	P54819	Borges et al.	alanine	HMDB0000161	ENSG00000004455	AK2	FALSE
177768	MR-IVW LD	met-d-Ala	alanine	11377_19_ADH7_ADH7	11377_19_ADH7_ADH7	31	-0.0470723	0.0362564	0.194178	DeCODE	P40394	Borges et al.	alanine	HMDB0000161	ENSG00000196344	ADH7	FALSE
177769	MR-IVW LD	met-d-Ala	alanine	11381_56_PRPS1_PRPS1	11381_56_PRPS1_PRPS1	31	-0.0213853	0.0362563	0.5553	DeCODE	P60891	Borges et al.	alanine	HMDB0000161	ENSG00000147224	PRPS1	FALSE
177770	MR-IVW LD	met-d-Ala	alanine	11382_5_BLVRA_BIEA	11382_5_BLVRA_BIEA	31	0.00799567	0.0362566	0.825458	DeCODE	P53004	Borges et al.	alanine	HMDB0000161	ENSG00000106605	BLVRA	FALSE
177771	MR-IVW LD	met-d-Ala	alanine	11391_69_MVK_MVK	11391_69_MVK_MVK	31	0.0841046	0.0362559	0.0203546	DeCODE	Q03426	Borges et al.	alanine	HMDB0000161	ENSG00000110921	MVK	FALSE
177772	MR-IVW LD	met-d-Ala	alanine	11402_17_KMT2C_KMT2C	11402_17_KMT2C_KMT2C	31	0.0358341	0.0362565	0.322981	DeCODE	Q8NEZ4	Borges et al.	alanine	HMDB0000161	ENSG00000055609	KMT2C	FALSE
177773	MR-IVW LD	met-d-Ala	alanine	11424_4_FAH_FAAA	11424_4_FAH_FAAA	31	-0.00473237	0.0362562	0.89615	DeCODE	P16930	Borges et al.	alanine	HMDB0000161	ENSG00000103876	FAH	FALSE
177774	MR-IVW LD	met-d-Ala	alanine	11441_11_PYGL_PYGL	11441_11_PYGL_PYGL	31	0.0350989	0.0362561	0.333003	DeCODE	P06737	Borges et al.	alanine	HMDB0000161	ENSG00000100504	PYGL	FALSE
177775	MR-IVW LD	met-d-Ala	alanine	11448_34_GALK1_GALK1	11448_34_GALK1_GALK1	31	0.0384396	0.0362565	0.289048	DeCODE	P51570	Borges et al.	alanine	HMDB0000161	ENSG00000108479	GALK1	FALSE
177776	MR-IVW LD	met-d-Ala	alanine	11572_4_DNM2_DYN2	11572_4_DNM2_DYN2	31	0.0354701	0.0362564	0.32792	DeCODE	P50570	Borges et al.	alanine	HMDB0000161	ENSG00000079805	DNM2	FALSE
177777	MR-IVW LD	met-d-Ala	alanine	11645_9_P4HA1_P4HA1	11645_9_P4HA1_P4HA1	31	0.0246274	0.0362559	0.49697	DeCODE	P13674	Borges et al.	alanine	HMDB0000161	ENSG00000122884	P4HA1	FALSE
177778	MR-IVW LD	met-d-Ala	alanine	11653_69_SLC6A9_SC6A9	11653_69_SLC6A9_SC6A9	31	0.00636581	0.0362763	0.860701	DeCODE	P48067	Borges et al.	alanine	HMDB0000161	ENSG00000196517	SLC6A9	FALSE
177779	MR-IVW LD	met-d-Ala	alanine	11709_29_CPT1B_CPT1B	11709_29_CPT1B_CPT1B	31	0.0292994	0.036256	0.419018	DeCODE	Q92523	Borges et al.	alanine	HMDB0000161	ENSG00000205560	CPT1B	FALSE
177780	MR-IVW LD	met-d-Ala	alanine	12018_84_TPK1_TPK1	12018_84_TPK1_TPK1	31	0.0424384	0.0362562	0.241794	DeCODE	Q9H3S4	Borges et al.	alanine	HMDB0000161	ENSG00000196511	TPK1	FALSE
177781	MR-IVW LD	met-d-Ala	alanine	12334_25_SHMT1_cSHMT	12334_25_SHMT1_cSHMT	31	-0.0127649	0.0362564	0.724784	DeCODE	P34896	Borges et al.	alanine	HMDB0000161	ENSG00000176974	SHMT1	FALSE
177782	MR-IVW LD	met-d-Ala	alanine	12340_17_AARS_SYAC	12340_17_AARS_SYAC	31	-0.190493	0.0360203	1.23325e-07	DeCODE	P49588	Borges et al.	alanine	HMDB0000161	ENSG00000090861	AARS	FALSE
177783	MR-IVW LD	met-d-Ala	alanine	12348_46_SARS2_SYSM	12348_46_SARS2_SYSM	31	-0.00298036	0.0362564	0.934486	DeCODE	Q9NP81	Borges et al.	alanine	HMDB0000161	ENSG00000104835	SARS2	FALSE
177784	MR-IVW LD	met-d-Ala	alanine	12374_8_PAFAH1B3_PA1B3	12374_8_PAFAH1B3_PA1B3	31	-0.00353905	0.0362566	0.922241	DeCODE	Q15102	Borges et al.	alanine	HMDB0000161	ENSG00000079462	PAFAH1B3	FALSE
177785	MR-IVW LD	met-d-Ala	alanine	12395_86_DARS2_SYDM	12395_86_DARS2_SYDM	31	-0.0273526	0.0362566	0.450599	DeCODE	Q6PI48	Borges et al.	alanine	HMDB0000161	ENSG00000117593	DARS2	FALSE
177786	MR-IVW LD	met-d-Ala	alanine	12422_143_ALOX15B_LX15B	12422_143_ALOX15B_LX15B	31	0.0631582	0.036256	0.0815068	DeCODE	O15296	Borges et al.	alanine	HMDB0000161	ENSG00000179593	ALOX15B	FALSE
177787	MR-IVW LD	met-d-Ala	alanine	12425_104_ARF6_ARF6	12425_104_ARF6_ARF6	31	0.0251212	0.0362564	0.488387	DeCODE	P62330	Borges et al.	alanine	HMDB0000161	ENSG00000165527	ARF6	FALSE
177788	MR-IVW LD	met-d-Ala	alanine	12428_2_LYPLAL1_LYPL1	12428_2_LYPLAL1_LYPL1	31	0.0157545	0.0362563	0.663903	DeCODE	Q5VWZ2	Borges et al.	alanine	HMDB0000161	ENSG00000143353	LYPLAL1	FALSE
177789	MR-IVW LD	met-d-Ala	alanine	12450_42_PMVK_PMVK	12450_42_PMVK_PMVK	30	-0.00317284	0.0365357	0.930797	DeCODE	Q15126	Borges et al.	alanine	HMDB0000161	ENSG00000163344	PMVK	FALSE
177790	MR-IVW LD	met-d-Ala	alanine	12462_20_SETMAR_SETMR	12462_20_SETMAR_SETMR	31	-0.00332098	0.0362559	0.927017	DeCODE	Q53H47	Borges et al.	alanine	HMDB0000161	ENSG00000170364	SETMAR	FALSE
177791	MR-IVW LD	met-d-Ala	alanine	12476_50_TIGAR_TIGAR	12476_50_TIGAR_TIGAR	31	0.0265424	0.0362765	0.464371	DeCODE	Q9NQ88	Borges et al.	alanine	HMDB0000161	ENSG00000078237	TIGAR	FALSE
177792	MR-IVW LD	met-d-Ala	alanine	12507_16_ITPKC_IP3KC	12507_16_ITPKC_IP3KC	31	0.0264557	0.0362558	0.465577	DeCODE	Q96DU7	Borges et al.	alanine	HMDB0000161	ENSG00000086544	ITPKC	FALSE
177793	MR-IVW LD	met-d-Ala	alanine	12515_45_UCK2_UCK2	12515_45_UCK2_UCK2	31	0.0721509	0.0362561	0.0465869	DeCODE	Q9BZX2	Borges et al.	alanine	HMDB0000161	ENSG00000143179	UCK2	FALSE
177794	MR-IVW LD	met-d-Ala	alanine	12524_18_SAT2_SAT2	12524_18_SAT2_SAT2	31	-0.0151587	0.0362562	0.675874	DeCODE	Q96F10	Borges et al.	alanine	HMDB0000161	ENSG00000141504	SAT2	FALSE
177795	MR-IVW LD	met-d-Ala	alanine	12581_39_IMPA2_IMPA2	12581_39_IMPA2_IMPA2	31	0.0631127	0.0362563	0.0817293	DeCODE	O14732	Borges et al.	alanine	HMDB0000161	ENSG00000141401	IMPA2	FALSE
177796	MR-IVW LD	met-d-Ala	alanine	12632_14_NAT1_ARY1	12632_14_NAT1_ARY1	31	0.0455689	0.0360205	0.205841	DeCODE	P18440	Borges et al.	alanine	HMDB0000161	ENSG00000171428	NAT1	FALSE
177797	MR-IVW LD	met-d-Ala	alanine	12636_113_SMYD2_SMYD2	12636_113_SMYD2_SMYD2	31	0.00739377	0.0362559	0.838406	DeCODE	Q9NRG4	Borges et al.	alanine	HMDB0000161	ENSG00000143499	SMYD2	FALSE
177798	MR-IVW LD	met-d-Ala	alanine	12637_7_CRAT_CACP	12637_7_CRAT_CACP	30	0.00324912	0.036486	0.929041	DeCODE	P43155	Borges et al.	alanine	HMDB0000161	ENSG00000095321	CRAT	FALSE
177799	MR-IVW LD	met-d-Ala	alanine	12641_3_INPP5B_I5P2	12641_3_INPP5B_I5P2	31	0.0113761	0.0362565	0.753698	DeCODE	P32019	Borges et al.	alanine	HMDB0000161	ENSG00000204084	INPP5B	FALSE
177800	MR-IVW LD	met-d-Ala	alanine	12644_63_ADSS_PURA2	12644_63_ADSS_PURA2	31	0.088462	0.0363885	0.0150553	DeCODE	P30520	Borges et al.	alanine	HMDB0000161	ENSG00000035687	ADSS	FALSE
177801	MR-IVW LD	met-d-Ala	alanine	12647_52_SETD2_SETD2	12647_52_SETD2_SETD2	31	-0.00423652	0.0362562	0.906979	DeCODE	Q9BYW2	Borges et al.	alanine	HMDB0000161	ENSG00000181555	SETD2	FALSE
177802	MR-IVW LD	met-d-Ala	alanine	12658_72_PANK3_PANK3	12658_72_PANK3_PANK3	31	0.0536253	0.036256	0.139121	DeCODE	Q9H999	Borges et al.	alanine	HMDB0000161	ENSG00000120137	PANK3	FALSE
177803	MR-IVW LD	met-d-Ala	alanine	12667_2_GDA_GUAD	12667_2_GDA_GUAD	31	0.0330819	0.0362565	0.361536	DeCODE	Q9Y2T3	Borges et al.	alanine	HMDB0000161	ENSG00000119125	GDA	FALSE
177804	MR-IVW LD	met-d-Ala	alanine	12675_14_DARS_SYDC	12675_14_DARS_SYDC	31	0.00730815	0.0362565	0.840255	DeCODE	P14868	Borges et al.	alanine	HMDB0000161	ENSG00000115866	DARS	FALSE
177805	MR-IVW LD	met-d-Ala	alanine	12686_15_MPST_THTM	12686_15_MPST_THTM	31	-0.0249185	0.0362565	0.491903	DeCODE	P25325	Borges et al.	alanine	HMDB0000161	ENSG00000128309	MPST	FALSE
177806	MR-IVW LD	met-d-Ala	alanine	12691_44_SHMT2_GLYM	12691_44_SHMT2_GLYM	31	-0.0108388	0.0362565	0.764981	DeCODE	P34897	Borges et al.	alanine	HMDB0000161	ENSG00000182199	SHMT2	FALSE
177807	MR-IVW LD	met-d-Ala	alanine	12692_56_DOT1L_DOT1L	12692_56_DOT1L_DOT1L	31	0.00689722	0.0362557	0.849123	DeCODE	Q8TEK3	Borges et al.	alanine	HMDB0000161	ENSG00000104885	DOT1L	FALSE
177808	MR-IVW LD	met-d-Ala	alanine	12697_30_PIP4K2A_PI42A	12697_30_PIP4K2A_PI42A	30	0.0255568	0.0365031	0.483848	DeCODE	P48426	Borges et al.	alanine	HMDB0000161	ENSG00000150867	PIP4K2A	FALSE
177809	MR-IVW LD	met-d-Ala	alanine	12700_9_ACLY_ACLY	12700_9_ACLY_ACLY	31	0.0409368	0.036256	0.258854	DeCODE	P53396	Borges et al.	alanine	HMDB0000161	ENSG00000131473	ACLY	FALSE
177810	MR-IVW LD	met-d-Ala	alanine	12786_61_GPCPD1_GDE5	12786_61_GPCPD1_GDE5	31	0.0333242	0.0362565	0.358031	DeCODE	Q9NPB8	Borges et al.	alanine	HMDB0000161	ENSG00000125772	GPCPD1	FALSE
177811	MR-IVW LD	met-d-Ala	alanine	12812_25_ACYP2_ACYP2	12812_25_ACYP2_ACYP2	31	-0.0380449	0.0362565	0.294029	DeCODE	P14621	Borges et al.	alanine	HMDB0000161	ENSG00000170634	ACYP2	FALSE
177812	MR-IVW LD	met-d-Ala	alanine	12815_9_IARS_SYIC	12815_9_IARS_SYIC	31	0.030893	0.0362562	0.394172	DeCODE	P41252	Borges et al.	alanine	HMDB0000161	ENSG00000196305	IARS	FALSE
177813	MR-IVW LD	met-d-Ala	alanine	12818_159_SLC14A2_UT2	12818_159_SLC14A2_UT2	31	-0.0788354	0.0362563	0.0296757	DeCODE	Q15849	Borges et al.	alanine	HMDB0000161	ENSG00000132874	SLC14A2	FALSE
177814	MR-IVW LD	met-d-Ala	alanine	12881_17_RDH16_RDH16	12881_17_RDH16_RDH16	31	0.0487582	0.036256	0.178679	DeCODE	O75452	Borges et al.	alanine	HMDB0000161	ENSG00000139547	RDH16	FALSE
177815	MR-IVW LD	met-d-Ala	alanine	12895_28_DGKB_DGKB	12895_28_DGKB_DGKB	31	0.0415877	0.0362563	0.251362	DeCODE	Q9Y6T7	Borges et al.	alanine	HMDB0000161	ENSG00000136267	DGKB	FALSE
177816	MR-IVW LD	met-d-Ala	alanine	12960_9_GCK_HXK4	12960_9_GCK_HXK4	31	0.0627049	0.0362606	0.0837579	DeCODE	P35557	Borges et al.	alanine	HMDB0000161	ENSG00000106633	GCK	FALSE
177817	MR-IVW LD	met-d-Ala	alanine	13059_33_RFK_RIFK	13059_33_RFK_RIFK	31	0.0749467	0.0362562	0.038721	DeCODE	Q969G6	Borges et al.	alanine	HMDB0000161	ENSG00000135002	RFK	FALSE
177818	MR-IVW LD	met-d-Ala	alanine	13083_18_VARS_SYVC	13083_18_VARS_SYVC	31	0.0417169	0.0362557	0.249885	DeCODE	P26640	Borges et al.	alanine	HMDB0000161	ENSG00000204394	VARS1	FALSE
177819	MR-IVW LD	met-d-Ala	alanine	13130_150_HK2_HXK2	13130_150_HK2_HXK2	31	0.0327074	0.0362565	0.366997	DeCODE	P52789	Borges et al.	alanine	HMDB0000161	ENSG00000159399	HK2	FALSE
177820	MR-IVW LD	met-d-Ala	alanine	13131_5_HK1_HXK1	13131_5_HK1_HXK1	31	0.0288682	0.0362559	0.425895	DeCODE	P19367	Borges et al.	alanine	HMDB0000161	ENSG00000156515	HK1	FALSE
177821	MR-IVW LD	met-d-Ala	alanine	13430_50_SLC14A1_UT1	13430_50_SLC14A1_UT1	31	0.066526	0.036254	0.0665061	DeCODE	Q13336	Borges et al.	alanine	HMDB0000161	ENSG00000141469	SLC14A1	FALSE
177822	MR-IVW LD	met-d-Ala	alanine	13473_55_ITPKA_IP3KA	13473_55_ITPKA_IP3KA	31	0.0483407	0.0362544	0.182409	DeCODE	P23677	Borges et al.	alanine	HMDB0000161	ENSG00000137825	ITPKA	FALSE
177823	MR-IVW LD	met-d-Ala	alanine	13494_6_CERS5_CERS5	13494_6_CERS5_CERS5	31	0.0153023	0.0360191	0.670955	DeCODE	Q8N5B7	Borges et al.	alanine	HMDB0000161	ENSG00000139624	CERS5	FALSE
177824	MR-IVW LD	met-d-Ala	alanine	13498_1_MIOX_MIOX	13498_1_MIOX_MIOX	31	-0.0111156	0.0362549	0.759151	DeCODE	Q9UGB7	Borges et al.	alanine	HMDB0000161	ENSG00000100253	MIOX	FALSE
177825	MR-IVW LD	met-d-Ala	alanine	13595_20_THTPA_THTPA	13595_20_THTPA_THTPA	31	0.0155853	0.0362549	0.667283	DeCODE	Q9BU02	Borges et al.	alanine	HMDB0000161	ENSG00000259431	THTPA	FALSE
177826	MR-IVW LD	met-d-Ala	alanine	13596_3_RAB27B_RB27B	13596_3_RAB27B_RB27B	31	0.0150009	0.0362544	0.679043	DeCODE	O00194	Borges et al.	alanine	HMDB0000161	ENSG00000041353	RAB27B	FALSE
177827	MR-IVW LD	met-d-Ala	alanine	13623_4_MLL2_MLL2	13623_4_MLL2_MLL2	31	0.0204482	0.036254	0.572736	DeCODE	O14686	Borges et al.	alanine	HMDB0000161	ENSG00000167548	KMT2D	FALSE
177828	MR-IVW LD	met-d-Ala	alanine	13624_17_NADK_NADK	13624_17_NADK_NADK	31	0.0195971	0.0362549	0.588827	DeCODE	O95544	Borges et al.	alanine	HMDB0000161	ENSG00000008130	NADK	FALSE
177829	MR-IVW LD	met-d-Ala	alanine	13689_2_ODC1_Ornithine_decarboxylase	13689_2_ODC1_Ornithine_decarboxylase	31	0.00385304	0.0362512	0.915355	DeCODE	P11926	Borges et al.	alanine	HMDB0000161	ENSG00000115758	ODC1	FALSE
177830	MR-IVW LD	met-d-Ala	alanine	13936_24_PGK2_PGK2	13936_24_PGK2_PGK2	31	-0.0291176	0.0362515	0.421853	DeCODE	P07205	Borges et al.	alanine	HMDB0000161	ENSG00000170950	PGK2	FALSE
177831	MR-IVW LD	met-d-Ala	alanine	13941_82_FARS2_SYFM	13941_82_FARS2_SYFM	31	0.0431482	0.0362513	0.233947	DeCODE	O95363	Borges et al.	alanine	HMDB0000161	ENSG00000145982	FARS2	FALSE
177832	MR-IVW LD	met-d-Ala	alanine	13947_371_NUDT12_NUD12	13947_371_NUDT12_NUD12	31	0.039249	0.0362517	0.27895	DeCODE	Q9BQG2	Borges et al.	alanine	HMDB0000161	ENSG00000112874	NUDT12	FALSE
177833	MR-IVW LD	met-d-Ala	alanine	13990_1_PC_pyruvate_carboxylase	13990_1_PC_pyruvate_carboxylase	31	0.00705332	0.0362512	0.845731	DeCODE	P11498	Borges et al.	alanine	HMDB0000161	ENSG00000173599	PC	FALSE
177834	MR-IVW LD	met-d-Ala	alanine	13998_26_ADSSL1_PURA1	13998_26_ADSSL1_PURA1	31	0.0302678	0.03689	0.411937	DeCODE	Q8N142	Borges et al.	alanine	HMDB0000161	ENSG00000185100	ADSSL1	FALSE
177835	MR-IVW LD	met-d-Ala	alanine	14006_36_GNMT_GNMT	14006_36_GNMT_GNMT	31	-0.0276832	0.0362514	0.445079	DeCODE	Q14749	Borges et al.	alanine	HMDB0000161	ENSG00000124713	GNMT	FALSE
177836	MR-IVW LD	met-d-Ala	alanine	14048_7_IL1RAP_IL_1_R_AcP	14048_7_IL1RAP_IL_1_R_AcP	31	-0.0782908	0.0362516	0.0307996	DeCODE	Q9NPH3	Borges et al.	alanine	HMDB0000161	ENSG00000196083	IL1RAP	FALSE
177837	MR-IVW LD	met-d-Ala	alanine	14079_14_IL18R1_IL_18_Ra	14079_14_IL18R1_IL_18_Ra	31	0.0117302	0.0362515	0.746257	DeCODE	Q13478	Borges et al.	alanine	HMDB0000161	ENSG00000115604	IL18R1	FALSE
177838	MR-IVW LD	met-d-Ala	alanine	14083_25_SEPHS1_SPS1	14083_25_SEPHS1_SPS1	31	-0.00214838	0.0362518	0.952743	DeCODE	P49903	Borges et al.	alanine	HMDB0000161	ENSG00000086475	SEPHS1	FALSE
177839	MR-IVW LD	met-d-Ala	alanine	14098_28_CARS_SYCC	14098_28_CARS_SYCC	31	0.0420039	0.0362518	0.24659	DeCODE	P49589	Borges et al.	alanine	HMDB0000161	ENSG00000110619	CARS	FALSE
177840	MR-IVW LD	met-d-Ala	alanine	14226_120_BHMT2_BHMT2	14226_120_BHMT2_BHMT2	31	0.0305077	0.0362514	0.400033	DeCODE	Q9H2M3	Borges et al.	alanine	HMDB0000161	ENSG00000132840	BHMT2	FALSE
177841	MR-IVW LD	met-d-Ala	alanine	14271_23_RAB6B_RAB6B	14271_23_RAB6B_RAB6B	31	0.027528	0.036252	0.447643	DeCODE	Q9NRW1	Borges et al.	alanine	HMDB0000161	ENSG00000154917	RAB6B	FALSE
177842	MR-IVW LD	met-d-Ala	alanine	14287_6_RAB5C_RAB5C	14287_6_RAB5C_RAB5C	31	0.0165314	0.0362789	0.648623	DeCODE	P51148	Borges et al.	alanine	HMDB0000161	ENSG00000108774	RAB5C	FALSE
177843	MR-IVW LD	met-d-Ala	alanine	14332_3_RALA_RALA	14332_3_RALA_RALA	31	0.054041	0.0362517	0.136036	DeCODE	P11233	Borges et al.	alanine	HMDB0000161	ENSG00000006451	RALA	FALSE
177844	MR-IVW LD	met-d-Ala	alanine	15414_316_LDHA_LDHA	15414_316_LDHA_LDHA	31	0.000797266	0.0362519	0.982454	DeCODE	P00338	Borges et al.	alanine	HMDB0000161	ENSG00000134333	LDHA	FALSE
177845	MR-IVW LD	met-d-Ala	alanine	15426_5_NEU1_NEUR1	15426_5_NEU1_NEUR1	31	0.10627	0.0362512	0.00337332	DeCODE	Q99519	Borges et al.	alanine	HMDB0000161	ENSG00000204386	NEU1	FALSE
177846	MR-IVW LD	met-d-Ala	alanine	15431_31_OTC_OTCase	15431_31_OTC_OTCase	31	0.0227892	0.0362508	0.529576	DeCODE	P00480	Borges et al.	alanine	HMDB0000161	ENSG00000036473	OTC	FALSE
177847	MR-IVW LD	met-d-Ala	alanine	15435_4_PNP_PNP	15435_4_PNP_PNP	31	0.00825187	0.036252	0.819938	DeCODE	P00491	Borges et al.	alanine	HMDB0000161	ENSG00000198805	PNP	FALSE
177848	MR-IVW LD	met-d-Ala	alanine	15457_14_ANPEP_Aminopeptidase_N	15457_14_ANPEP_Aminopeptidase_N	31	0.0390465	0.0362515	0.281435	DeCODE	P15144	Borges et al.	alanine	HMDB0000161	ENSG00000166825	ANPEP	FALSE
177849	MR-IVW LD	met-d-Ala	alanine	15480_2_VNN2_VNN2	15480_2_VNN2_VNN2	31	-0.0223688	0.0362516	0.537206	DeCODE	O95498	Borges et al.	alanine	HMDB0000161	ENSG00000112303	VNN2	FALSE
177850	MR-IVW LD	met-d-Ala	alanine	15487_164_CES1_carboxylesterase__liver	15487_164_CES1_carboxylesterase__liver	31	0.0798594	0.0362488	0.0275885	DeCODE	P23141	Borges et al.	alanine	HMDB0000161	ENSG00000198848	CES1	FALSE
177851	MR-IVW LD	met-d-Ala	alanine	15514_26_BCHE_Pseudocholinesterase	15514_26_BCHE_Pseudocholinesterase	31	0.0190659	0.0362501	0.598921	DeCODE	P06276	Borges et al.	alanine	HMDB0000161	ENSG00000114200	BCHE	FALSE
177852	MR-IVW LD	met-d-Ala	alanine	15526_33_GSS_GSHB	15526_33_GSS_GSHB	31	-0.0484773	0.0362518	0.181145	DeCODE	P48637	Borges et al.	alanine	HMDB0000161	ENSG00000100983	GSS	FALSE
177853	MR-IVW LD	met-d-Ala	alanine	15542_19_CKMT1A_KCRU	15542_19_CKMT1A_KCRU	31	-0.059014	0.0362518	0.103548	DeCODE	P12532	Borges et al.	alanine	HMDB0000161	ENSG00000237289	CKMT1A	FALSE
177854	MR-IVW LD	met-d-Ala	alanine	15553_22_ACHE_ACES	15553_22_ACHE_ACES	31	0.0318154	0.0362515	0.380144	DeCODE	P22303	Borges et al.	alanine	HMDB0000161	ENSG00000087085	ACHE	FALSE
177855	MR-IVW LD	met-d-Ala	alanine	15556_49_AMY2B_Alpha_amylase_2B	15556_49_AMY2B_Alpha_amylase_2B	31	-0.0985949	0.0362512	0.00653272	DeCODE	P19961	Borges et al.	alanine	HMDB0000161	ENSG00000240038	AMY2B	FALSE
177856	MR-IVW LD	met-d-Ala	alanine	15588_17_GLA_galactosidase__alpha	15588_17_GLA_galactosidase__alpha	31	-0.0180647	0.0362517	0.618264	DeCODE	P06280	Borges et al.	alanine	HMDB0000161	ENSG00000102393	GLA	FALSE
177857	MR-IVW LD	met-d-Ala	alanine	15607_56_PKLR_KPYR	15607_56_PKLR_KPYR	31	-0.0275415	0.0362519	0.447419	DeCODE	P30613	Borges et al.	alanine	HMDB0000161	ENSG00000143627	PKLR	FALSE
177858	MR-IVW LD	met-d-Ala	alanine	16015_19_GPT_ALT	16015_19_GPT_ALT	31	0.0507151	0.0362509	0.161812	DeCODE	P24298	Borges et al.	alanine	HMDB0000161	ENSG00000167701	GPT	FALSE
177859	MR-IVW LD	met-d-Ala	alanine	16769_20_RAC3_RAC3	16769_20_RAC3_RAC3	31	0.0263592	0.0362518	0.467156	DeCODE	P60763	Borges et al.	alanine	HMDB0000161	ENSG00000169750	RAC3	FALSE
177860	MR-IVW LD	met-d-Ala	alanine	16809_1_NME4_NDKM	16809_1_NME4_NDKM	31	-0.0113696	0.0362518	0.753803	DeCODE	O00746	Borges et al.	alanine	HMDB0000161	ENSG00000103202	NME4	FALSE
177861	MR-IVW LD	met-d-Ala	alanine	16857_2_RAB2A_RAB2A	16857_2_RAB2A_RAB2A	31	0.0610706	0.0362518	0.0920617	DeCODE	P61019	Borges et al.	alanine	HMDB0000161	ENSG00000104388	RAB2A	FALSE
177862	MR-IVW LD	met-d-Ala	alanine	16863_47_NANP_NANP	16863_47_NANP_NANP	31	0.0335663	0.0362517	0.354486	DeCODE	Q8TBE9	Borges et al.	alanine	HMDB0000161	ENSG00000170191	NANP	FALSE
177863	MR-IVW LD	met-d-Ala	alanine	16877_19_MSRB2_MSRB2	16877_19_MSRB2_MSRB2	31	0.0448802	0.0362517	0.215709	DeCODE	Q9Y3D2	Borges et al.	alanine	HMDB0000161	ENSG00000148450	MSRB2	FALSE
177864	MR-IVW LD	met-d-Ala	alanine	16883_57_RAB4A_RAB4A	16883_57_RAB4A_RAB4A	31	0.0266595	0.0362516	0.462095	DeCODE	P20338	Borges et al.	alanine	HMDB0000161	ENSG00000168118	RAB4A	FALSE
177865	MR-IVW LD	met-d-Ala	alanine	16932_5_SULT1E1_SULT_1E	16932_5_SULT1E1_SULT_1E	31	0.0385562	0.0362517	0.287524	DeCODE	P49888	Borges et al.	alanine	HMDB0000161	ENSG00000109193	SULT1E1	FALSE
177866	MR-IVW LD	met-d-Ala	alanine	17148_7_BLVRB_BLVRB	17148_7_BLVRB_BLVRB	31	0.0257896	0.0362516	0.476834	DeCODE	P30043	Borges et al.	alanine	HMDB0000161	ENSG00000090013	BLVRB	FALSE
177867	MR-IVW LD	met-d-Ala	alanine	17204_17_PNMT_PNMT	17204_17_PNMT_PNMT	31	0.0422738	0.0362518	0.243568	DeCODE	Q3KPI0	Borges et al.	alanine	HMDB0000161	ENSG00000007129	CEACAM21	FALSE
177868	MR-IVW LD	met-d-Ala	alanine	17205_21_RAB5A_RAB5A	17205_21_RAB5A_RAB5A	31	0.0401199	0.0362519	0.268424	DeCODE	P20339	Borges et al.	alanine	HMDB0000161	ENSG00000144566	RAB5A	FALSE
177869	MR-IVW LD	met-d-Ala	alanine	17209_27_SULT2B1_ST2B1	17209_27_SULT2B1_ST2B1	31	0.037693	0.0362514	0.298448	DeCODE	O00204	Borges et al.	alanine	HMDB0000161	ENSG00000088002	SULT2B1	FALSE
177870	MR-IVW LD	met-d-Ala	alanine	17325_10_GUK1_KGUA	17325_10_GUK1_KGUA	31	0.0276486	0.036252	0.445655	DeCODE	Q16774	Borges et al.	alanine	HMDB0000161	ENSG00000143774	GUK1	FALSE
177871	MR-IVW LD	met-d-Ala	alanine	17333_20_ACADM_ACADM	17333_20_ACADM_ACADM	31	0.026983	0.036252	0.456683	DeCODE	P11310	Borges et al.	alanine	HMDB0000161	ENSG00000117054	ACADM	FALSE
177872	MR-IVW LD	met-d-Ala	alanine	17357_33_SEPSECS_SPCS	17357_33_SEPSECS_SPCS	31	0.0188348	0.0362514	0.60337	DeCODE	Q9HD40	Borges et al.	alanine	HMDB0000161	ENSG00000109618	SEPSECS	FALSE
177873	MR-IVW LD	met-d-Ala	alanine	17398_55_HMOX1_HO_1	17398_55_HMOX1_HO_1	31	-0.0310525	0.0362515	0.391674	DeCODE	P09601	Borges et al.	alanine	HMDB0000161	ENSG00000100292	HMOX1	FALSE
177874	MR-IVW LD	met-d-Ala	alanine	17441_4_ALPI_Alkaline_phosphatase__intestine	17441_4_ALPI_Alkaline_phosphatase__intestine	31	0.0553493	0.0362516	0.126809	DeCODE	P09923	Borges et al.	alanine	HMDB0000161	ENSG00000163295	ALPI	FALSE
177875	MR-IVW LD	met-d-Ala	alanine	17450_51_HARS_Histidyl_tRNA_synthetase	17450_51_HARS_Histidyl_tRNA_synthetase	31	0.0248265	0.0362518	0.493448	DeCODE	P12081	Borges et al.	alanine	HMDB0000161	ENSG00000170445	HARS	FALSE
177876	MR-IVW LD	met-d-Ala	alanine	17466_72_ACSF2_ACSF2	17466_72_ACSF2_ACSF2	31	-0.011464	0.0363034	0.752167	DeCODE	Q96CM8	Borges et al.	alanine	HMDB0000161	ENSG00000167107	ACSF2	FALSE
177877	MR-IVW LD	met-d-Ala	alanine	17467_1_DHRS9_DHRS9	17467_1_DHRS9_DHRS9	31	0.00558359	0.0362517	0.877592	DeCODE	Q9BPW9	Borges et al.	alanine	HMDB0000161	ENSG00000073737	DHRS9	FALSE
177878	MR-IVW LD	met-d-Ala	alanine	17495_141_SIRT3_SIR3	17495_141_SIRT3_SIR3	31	-0.0108925	0.0362511	0.763816	DeCODE	Q9NTG7	Borges et al.	alanine	HMDB0000161	ENSG00000142082	SIRT3	FALSE
177879	MR-IVW LD	met-d-Ala	alanine	17509_6_HPD_HPPD	17509_6_HPD_HPPD	31	0.0491	0.0362513	0.175598	DeCODE	P32754	Borges et al.	alanine	HMDB0000161	ENSG00000158104	HPD	FALSE
177880	MR-IVW LD	met-d-Ala	alanine	17675_17_ACOT13_ACO13	17675_17_ACOT13_ACO13	31	-0.0147338	0.0363787	0.685469	DeCODE	Q9NPJ3	Borges et al.	alanine	HMDB0000161	ENSG00000112304	ACOT13	FALSE
177881	MR-IVW LD	met-d-Ala	alanine	17744_31_RAB11A_RB11A	17744_31_RAB11A_RB11A	31	0.0192011	0.0362679	0.596512	DeCODE	P62491	Borges et al.	alanine	HMDB0000161	ENSG00000103769	RAB11A	FALSE
177882	MR-IVW LD	met-d-Ala	alanine	17752_24_ARG2_Arginase	17752_24_ARG2_Arginase	31	-0.0658491	0.0362546	0.0693244	DeCODE	P78540	Borges et al.	alanine	HMDB0000161	ENSG00000081181	ARG2	FALSE
177883	MR-IVW LD	met-d-Ala	alanine	17789_1_QPRT_NADC	17789_1_QPRT_NADC	31	0.00813799	0.0362512	0.822377	DeCODE	Q15274	Borges et al.	alanine	HMDB0000161	ENSG00000103485	QPRT	FALSE
177884	MR-IVW LD	met-d-Ala	alanine	17792_158_ALDH5A1_SSDH	17792_158_ALDH5A1_SSDH	31	0.073073	0.0362501	0.0438208	DeCODE	P51649	Borges et al.	alanine	HMDB0000161	ENSG00000112294	ALDH5A1	FALSE
177885	MR-IVW LD	met-d-Ala	alanine	17814_8_BPNT1_BPNT1	17814_8_BPNT1_BPNT1	31	-0.028047	0.0362517	0.439124	DeCODE	O95861	Borges et al.	alanine	HMDB0000161	ENSG00000162813	BPNT1	FALSE
177886	MR-IVW LD	met-d-Ala	alanine	17822_57_RERG_RERG	17822_57_RERG_RERG	31	-0.00128888	0.0362511	0.971638	DeCODE	Q96A58	Borges et al.	alanine	HMDB0000161	ENSG00000134533	RERG	FALSE
177887	MR-IVW LD	met-d-Ala	alanine	17843_30_PPCS_PPCS	17843_30_PPCS_PPCS	31	0.024605	0.0362519	0.497313	DeCODE	Q9HAB8	Borges et al.	alanine	HMDB0000161	ENSG00000127125	PPCS	FALSE
177888	MR-IVW LD	met-d-Ala	alanine	17857_6_ACADL_ACADL	17857_6_ACADL_ACADL	31	0.00944212	0.036251	0.794505	DeCODE	P28330	Borges et al.	alanine	HMDB0000161	ENSG00000115361	ACADL	FALSE
177889	MR-IVW LD	met-d-Ala	alanine	18170_46_PYCR1_P5CR1	18170_46_PYCR1_P5CR1	31	-0.000105143	0.0362517	0.997686	DeCODE	P32322	Borges et al.	alanine	HMDB0000161	ENSG00000183010	PYCR1	FALSE
177890	MR-IVW LD	met-d-Ala	alanine	18178_13_SARS_SYSC	18178_13_SARS_SYSC	31	0.0716603	0.0362513	0.0480682	DeCODE	P49591	Borges et al.	alanine	HMDB0000161	ENSG00000031698	SARS	FALSE
177891	MR-IVW LD	met-d-Ala	alanine	18179_56_SMS_SPSY	18179_56_SMS_SPSY	31	0.0368128	0.0362517	0.309879	DeCODE	P52788	Borges et al.	alanine	HMDB0000161	ENSG00000102172	SMS	FALSE
177892	MR-IVW LD	met-d-Ala	alanine	18184_28_GMPS_GUAA	18184_28_GMPS_GUAA	31	-0.0264092	0.036252	0.466315	DeCODE	P49915	Borges et al.	alanine	HMDB0000161	ENSG00000163655	GMPS	FALSE
177893	MR-IVW LD	met-d-Ala	alanine	18186_15_TARS_SYTC	18186_15_TARS_SYTC	31	0.0271638	0.0362518	0.453672	DeCODE	P26639	Borges et al.	alanine	HMDB0000161	ENSG00000113407	TARS	FALSE
177894	MR-IVW LD	met-d-Ala	alanine	18187_16_ASPA_ACY2	18187_16_ASPA_ACY2	31	0.0436828	0.0362514	0.228205	DeCODE	P45381	Borges et al.	alanine	HMDB0000161	ENSG00000108381	ASPA	FALSE
177895	MR-IVW LD	met-d-Ala	alanine	18188_12_GATM_GATM	18188_12_GATM_GATM	31	0.0306214	0.0362514	0.398281	DeCODE	P50440	Borges et al.	alanine	HMDB0000161	ENSG00000171766	GATM	FALSE
177896	MR-IVW LD	met-d-Ala	alanine	18197_97_CKMT2_KCRS	18197_97_CKMT2_KCRS	31	0.0349236	0.0362517	0.335364	DeCODE	P17540	Borges et al.	alanine	HMDB0000161	ENSG00000131730	CKMT2	FALSE
177897	MR-IVW LD	met-d-Ala	alanine	18232_42_PIP4K2B_PI42B	18232_42_PIP4K2B_PI42B	31	0.0374724	0.0362518	0.301291	DeCODE	P78356	Borges et al.	alanine	HMDB0000161	ENSG00000276293	PIP4K2B	FALSE
177898	MR-IVW LD	met-d-Ala	alanine	18297_8_MRAS_RASM	18297_8_MRAS_RASM	31	0.00595892	0.0362512	0.869433	DeCODE	Q8IXB1	Borges et al.	alanine	HMDB0000161	ENSG00000077232	DNAJC10	FALSE
177899	MR-IVW LD	met-d-Ala	alanine	18309_18_CS_CISY	18309_18_CS_CISY	31	-0.0116693	0.036252	0.747533	DeCODE	O75390	Borges et al.	alanine	HMDB0000161	ENSG00000062485	CS	FALSE
177900	MR-IVW LD	met-d-Ala	alanine	18322_15_JMJD6_JMJD6	18322_15_JMJD6_JMJD6	31	0.0470252	0.0362517	0.194567	DeCODE	Q6NYC1	Borges et al.	alanine	HMDB0000161	ENSG00000070495	JMJD6	FALSE
177901	MR-IVW LD	met-d-Ala	alanine	18324_61_SUOX_SUOX	18324_61_SUOX_SUOX	31	0.0323333	0.0362517	0.37244	DeCODE	P51687	Borges et al.	alanine	HMDB0000161	ENSG00000139531	SUOX	FALSE
177902	MR-IVW LD	met-d-Ala	alanine	18328_36_PYCR2_P5CR2	18328_36_PYCR2_P5CR2	31	0.0309704	0.036267	0.39313	DeCODE	Q96C36	Borges et al.	alanine	HMDB0000161	ENSG00000143811	PYCR2	FALSE
177903	MR-IVW LD	met-d-Ala	alanine	18329_4_PRPS2_PRPS2	18329_4_PRPS2_PRPS2	31	-0.0493846	0.0362517	0.173113	DeCODE	P11908	Borges et al.	alanine	HMDB0000161	ENSG00000101911	PRPS2	FALSE
177904	MR-IVW LD	met-d-Ala	alanine	18338_26_IDH1_IDH	18338_26_IDH1_IDH	31	-0.00901958	0.0362518	0.803513	DeCODE	O75874	Borges et al.	alanine	HMDB0000161	ENSG00000138413	IDH1	FALSE
177905	MR-IVW LD	met-d-Ala	alanine	18342_2_PSAT1_SERC	18342_2_PSAT1_SERC	31	-0.0309298	0.0362512	0.393545	DeCODE	Q9Y617	Borges et al.	alanine	HMDB0000161	ENSG00000135069	PSAT1	FALSE
177906	MR-IVW LD	met-d-Ala	alanine	18382_109_COMT_Catechol_O_methyltransferase	18382_109_COMT_Catechol_O_methyltransferase	31	-0.0290239	0.0362518	0.423351	DeCODE	P21964	Borges et al.	alanine	HMDB0000161	ENSG00000093010	COMT	FALSE
177907	MR-IVW LD	met-d-Ala	alanine	18398_1_AKR1D1_AK1D1	18398_1_AKR1D1_AK1D1	31	0.0181528	0.0362516	0.616549	DeCODE	P51857	Borges et al.	alanine	HMDB0000161	ENSG00000122787	AKR1D1	FALSE
177908	MR-IVW LD	met-d-Ala	alanine	18401_18_ALKBH3_ALKB3	18401_18_ALKBH3_ALKB3	31	-0.00100242	0.0362518	0.97794	DeCODE	Q96Q83	Borges et al.	alanine	HMDB0000161	ENSG00000166199	ALKBH3	FALSE
177909	MR-IVW LD	met-d-Ala	alanine	18403_25_AMPD2_AMPD2	18403_25_AMPD2_AMPD2	31	0.0438306	0.0362519	0.226641	DeCODE	Q01433	Borges et al.	alanine	HMDB0000161	ENSG00000116337	AMPD2	FALSE
177910	MR-IVW LD	met-d-Ala	alanine	18422_41_MVD_ERG19	18422_41_MVD_ERG19	31	0.0751668	0.0362516	0.0381279	DeCODE	P53602	Borges et al.	alanine	HMDB0000161	ENSG00000167508	MVD	FALSE
177911	MR-IVW LD	met-d-Ala	alanine	18432_32_RALB_RALB	18432_32_RALB_RALB	31	0.0471161	0.0362518	0.193708	DeCODE	P11234	Borges et al.	alanine	HMDB0000161	ENSG00000144118	RALB	FALSE
177912	MR-IVW LD	met-d-Ala	alanine	18900_37_HRAS_H_ras__WT_	18900_37_HRAS_H_ras__WT_	31	0.0686591	0.0362512	0.0582279	DeCODE	P01112	Borges et al.	alanine	HMDB0000161	ENSG00000174775	HRAS	FALSE
177913	MR-IVW LD	met-d-Ala	alanine	18917_53_AMY2A_Pancreatic_alpha_amylase	18917_53_AMY2A_Pancreatic_alpha_amylase	31	-0.0957083	0.0362511	0.00828701	DeCODE	P04746	Borges et al.	alanine	HMDB0000161	ENSG00000243480	AMY2A	FALSE
177914	MR-IVW LD	met-d-Ala	alanine	19114_8_TK2_KITM	19114_8_TK2_KITM	31	0.017565	0.0362517	0.628011	DeCODE	O00142	Borges et al.	alanine	HMDB0000161	ENSG00000166548	TK2	FALSE
177915	MR-IVW LD	met-d-Ala	alanine	19207_119_ADK_ADK	19207_119_ADK_ADK	31	0.0136308	0.0362519	0.706914	DeCODE	P55263	Borges et al.	alanine	HMDB0000161	ENSG00000156110	ADK	FALSE
177916	MR-IVW LD	met-d-Ala	alanine	19222_124_RAB5B_RAB5B	19222_124_RAB5B_RAB5B	31	0.00800905	0.0362519	0.825149	DeCODE	P61020	Borges et al.	alanine	HMDB0000161	ENSG00000111540	RAB5B	FALSE
177917	MR-IVW LD	met-d-Ala	alanine	19223_6_RAB1A_RAB1A	19223_6_RAB1A_RAB1A	31	0.114447	0.0362664	0.00160095	DeCODE	P62820	Borges et al.	alanine	HMDB0000161	ENSG00000138069	RAB1A	FALSE
177918	MR-IVW LD	met-d-Ala	alanine	19239_5_ARF1_ARF1	19239_5_ARF1_ARF1	31	0.0187707	0.036252	0.60461	DeCODE	P84077	Borges et al.	alanine	HMDB0000161	ENSG00000143761	ARF1	FALSE
177919	MR-IVW LD	met-d-Ala	alanine	19249_18_KARS_SYK	19249_18_KARS_SYK	31	0.0604813	0.0362517	0.0952419	DeCODE	Q15046	Borges et al.	alanine	HMDB0000161	ENSG00000065427	KARS	FALSE
177920	MR-IVW LD	met-d-Ala	alanine	19253_82_RAB2B_RAB2B	19253_82_RAB2B_RAB2B	31	-0.0278098	0.0362518	0.443004	DeCODE	Q8WUD1	Borges et al.	alanine	HMDB0000161	ENSG00000129472	RAB2B	FALSE
177921	MR-IVW LD	met-d-Ala	alanine	19254_125_GMPR_GMPR1	19254_125_GMPR_GMPR1	31	0.0157196	0.0362813	0.664819	DeCODE	P36959	Borges et al.	alanine	HMDB0000161	ENSG00000137198	GMPR	FALSE
177922	MR-IVW LD	met-d-Ala	alanine	19258_24_GCDH_GCDH	19258_24_GCDH_GCDH	31	0.00336917	0.0362518	0.925953	DeCODE	Q92947	Borges et al.	alanine	HMDB0000161	ENSG00000105607	GCDH	FALSE
177923	MR-IVW LD	met-d-Ala	alanine	19262_219_ACADVL_ACADV	19262_219_ACADVL_ACADV	31	-0.00945043	0.0362519	0.794333	DeCODE	P49748	Borges et al.	alanine	HMDB0000161	ENSG00000072778	ACADVL	FALSE
177924	MR-IVW LD	met-d-Ala	alanine	19270_26_YARS_SYYC	19270_26_YARS_SYYC	31	-0.0249276	0.0362518	0.491689	DeCODE	P54577	Borges et al.	alanine	HMDB0000161	ENSG00000134684	YARS	FALSE
177925	MR-IVW LD	met-d-Ala	alanine	19278_19_RAB1B_RAB1B	19278_19_RAB1B_RAB1B	31	0.0280983	0.0362518	0.438288	DeCODE	Q9H0U4	Borges et al.	alanine	HMDB0000161	ENSG00000174903	RAB1B	FALSE
177926	MR-IVW LD	met-d-Ala	alanine	19365_11_BCAT2_BCAT2	19365_11_BCAT2_BCAT2	31	-0.00703188	0.0362519	0.846197	DeCODE	O15382	Borges et al.	alanine	HMDB0000161	ENSG00000105552	BCAT2	FALSE
177927	MR-IVW LD	met-d-Ala	alanine	19376_74_NNMT_NNMT	19376_74_NNMT_NNMT	31	-0.0329768	0.0362568	0.363068	DeCODE	P40261	Borges et al.	alanine	HMDB0000161	ENSG00000166741	NNMT	FALSE
177928	MR-IVW LD	met-d-Ala	alanine	19446_1_GMPR2_GMPR2	19446_1_GMPR2_GMPR2	31	0.00964776	0.0362519	0.790138	DeCODE	Q9P2T1	Borges et al.	alanine	HMDB0000161	ENSG00000100938	GMPR2	FALSE
177929	MR-IVW LD	met-d-Ala	alanine	19448_104_UPP1_UPP1	19448_104_UPP1_UPP1	31	0.0261154	0.0362516	0.471284	DeCODE	Q16831	Borges et al.	alanine	HMDB0000161	ENSG00000183696	UPP1	FALSE
177930	MR-IVW LD	met-d-Ala	alanine	19467_3_RBKS_RBSK	19467_3_RBKS_RBSK	31	0.0379028	0.0362512	0.295765	DeCODE	Q9H477	Borges et al.	alanine	HMDB0000161	ENSG00000171174	RBKS	FALSE
177931	MR-IVW LD	met-d-Ala	alanine	19483_16_KDSR_KDSR	19483_16_KDSR_KDSR	31	0.0228674	0.0362512	0.528168	DeCODE	Q06136	Borges et al.	alanine	HMDB0000161	ENSG00000119537	KDSR	FALSE
177932	MR-IVW LD	met-d-Ala	alanine	19496_1_NPL_NPL	19496_1_NPL_NPL	31	0.0321408	0.0362513	0.375288	DeCODE	Q9BXD5	Borges et al.	alanine	HMDB0000161	ENSG00000135838	NPL	FALSE
177933	MR-IVW LD	met-d-Ala	alanine	19504_22_DTYMK_KTHY	19504_22_DTYMK_KTHY	31	-0.00242045	0.0362525	0.946768	DeCODE	P23919	Borges et al.	alanine	HMDB0000161	ENSG00000168393	DTYMK	FALSE
177934	MR-IVW LD	met-d-Ala	alanine	19506_6_GLYAT_GLYAT	19506_6_GLYAT_GLYAT	31	0.000404355	0.0362509	0.9911	DeCODE	Q6IB77	Borges et al.	alanine	HMDB0000161	ENSG00000149124	GLYAT	FALSE
177935	MR-IVW LD	met-d-Ala	alanine	19518_12_HK3_HXK3	19518_12_HK3_HXK3	31	-0.0155545	0.0362513	0.667869	DeCODE	P52790	Borges et al.	alanine	HMDB0000161	ENSG00000160883	HK3	FALSE
177936	MR-IVW LD	met-d-Ala	alanine	2622_18_HMOX2_HO_2	2622_18_HMOX2_HO_2	31	0.0392171	0.0362516	0.27934	DeCODE	P30519	Borges et al.	alanine	HMDB0000161	ENSG00000103415	HMOX2	FALSE
177937	MR-IVW LD	met-d-Ala	alanine	2642_4_PAFAH1B2_PAFAH_beta_subunit	2642_4_PAFAH1B2_PAFAH_beta_subunit	31	0.0317696	0.0362517	0.380834	DeCODE	P68402	Borges et al.	alanine	HMDB0000161	ENSG00000168092	PAFAH1B2	FALSE
177938	MR-IVW LD	met-d-Ala	alanine	2870_29_RAC1_RAC1	2870_29_RAC1_RAC1	31	0.0111921	0.0362519	0.757526	DeCODE	P63000	Borges et al.	alanine	HMDB0000161	ENSG00000136238	RAC1	FALSE
177939	MR-IVW LD	met-d-Ala	alanine	2943_5_CYP3A4_Cytochrome_P450_3A4	2943_5_CYP3A4_Cytochrome_P450_3A4	31	0.0641733	0.0362499	0.0766769	DeCODE	P08684	Borges et al.	alanine	HMDB0000161	ENSG00000160868	CYP3A4	FALSE
177940	MR-IVW LD	met-d-Ala	alanine	2991_9_IL1R1_IL_1_sRI	2991_9_IL1R1_IL_1_sRI	31	-0.0574429	0.0362511	0.113061	DeCODE	P14778	Borges et al.	alanine	HMDB0000161	ENSG00000115594	IL1R1	FALSE
177941	MR-IVW LD	met-d-Ala	alanine	2993_1_IL18RAP_IL_18_Rb	2993_1_IL18RAP_IL_18_Rb	31	0.0145678	0.0362514	0.687791	DeCODE	O95256	Borges et al.	alanine	HMDB0000161	ENSG00000115607	IL18RAP	FALSE
177942	MR-IVW LD	met-d-Ala	alanine	2994_71_IL1RL2_IL_1Rrp2	2994_71_IL1RL2_IL_1Rrp2	31	-0.0486966	0.0362516	0.179176	DeCODE	Q9HB29	Borges et al.	alanine	HMDB0000161	ENSG00000115598	IL1RL2	FALSE
177943	MR-IVW LD	met-d-Ala	alanine	3182_38_ENTPD1_CD39	3182_38_ENTPD1_CD39	31	0.0226771	0.0362513	0.531609	DeCODE	P49961	Borges et al.	alanine	HMDB0000161	ENSG00000138185	ENTPD1	FALSE
177944	MR-IVW LD	met-d-Ala	alanine	3192_3_CNDP2_Glutamate_carboxypeptidase	3192_3_CNDP2_Glutamate_carboxypeptidase	31	0.0274652	0.0362515	0.448672	DeCODE	Q96KP4	Borges et al.	alanine	HMDB0000161	ENSG00000133313	CNDP2	FALSE
177945	MR-IVW LD	met-d-Ala	alanine	3232_28_ACP5_TrATPase	3232_28_ACP5_TrATPase	31	0.0242398	0.03626	0.503814	DeCODE	P13686	Borges et al.	alanine	HMDB0000161	ENSG00000102575	ACP5	FALSE
177946	MR-IVW LD	met-d-Ala	alanine	3343_1_ACY1_Aminoacylase_1	3343_1_ACY1_Aminoacylase_1	31	0.131258	0.0362498	0.000293556	DeCODE	Q03154	Borges et al.	alanine	HMDB0000161	ENSG00000114786	ACY1	FALSE
177947	MR-IVW LD	met-d-Ala	alanine	3583_54_ARSA_Arylsulfatase_A	3583_54_ARSA_Arylsulfatase_A	31	0.0153877	0.0362515	0.671224	DeCODE	P15289	Borges et al.	alanine	HMDB0000161	ENSG00000100299	ARSA	FALSE
177948	MR-IVW LD	met-d-Ala	alanine	3761_4_PTGS2_COX_2	3761_4_PTGS2_COX_2	31	0.0622666	0.0362515	0.0858641	DeCODE	P35354	Borges et al.	alanine	HMDB0000161	ENSG00000073756	PTGS2	FALSE
177949	MR-IVW LD	met-d-Ala	alanine	3800_71_CKB_CK_BB	3800_71_CKB_CK_BB	31	-0.00308579	0.0362517	0.932165	DeCODE	P12277	Borges et al.	alanine	HMDB0000161	ENSG00000166165	CKB	FALSE
177950	MR-IVW LD	met-d-Ala	alanine	3848_14_GAPDH_GAPDH__liver	3848_14_GAPDH_GAPDH__liver	31	0.0165849	0.0362569	0.647364	DeCODE	P04406	Borges et al.	alanine	HMDB0000161	ENSG00000111640	GAPDH	FALSE
177951	MR-IVW LD	met-d-Ala	alanine	3890_8_LDHB_LDH_H_1	3890_8_LDHB_LDH_H_1	31	-0.0293022	0.0362518	0.418921	DeCODE	P07195	Borges et al.	alanine	HMDB0000161	ENSG00000111716	LDHB	FALSE
177952	MR-IVW LD	met-d-Ala	alanine	4234_8_IL1RL1_IL_1_R4	4234_8_IL1RL1_IL_1_R4	31	-0.0270709	0.0362518	0.455217	DeCODE	Q01638	Borges et al.	alanine	HMDB0000161	ENSG00000115602	IL1RL1	FALSE
177953	MR-IVW LD	met-d-Ala	alanine	4294_16_SPHK1_Sphingosine_kinase_1	4294_16_SPHK1_Sphingosine_kinase_1	31	-0.0059661	0.0362518	0.86928	DeCODE	Q9NYA1	Borges et al.	alanine	HMDB0000161	ENSG00000176170	SPHK1	FALSE
177954	MR-IVW LD	met-d-Ala	alanine	4301_58_TK1_Thymidine_kinase	4301_58_TK1_Thymidine_kinase	31	0.0194075	0.0362511	0.5924	DeCODE	P04183	Borges et al.	alanine	HMDB0000161	ENSG00000167900	TK1	FALSE
177955	MR-IVW LD	met-d-Ala	alanine	4435_66_ENPP7_ENPP7	4435_66_ENPP7_ENPP7	31	0.135025	0.0362513	0.000195559	DeCODE	Q6UWV6	Borges et al.	alanine	HMDB0000161	ENSG00000182156	ENPP7	FALSE
177956	MR-IVW LD	met-d-Ala	alanine	4436_1_ENTPD3_ENTP3	4436_1_ENTPD3_ENTP3	31	0.00132093	0.0362513	0.970933	DeCODE	O75355	Borges et al.	alanine	HMDB0000161	ENSG00000168032	ENTPD3	FALSE
177957	MR-IVW LD	met-d-Ala	alanine	4437_56_ENTPD5_ENTP5	4437_56_ENTPD5_ENTP5	31	-0.0545441	0.0362808	0.132739	DeCODE	O75356	Borges et al.	alanine	HMDB0000161	ENSG00000187097	ENTPD5	FALSE
177958	MR-IVW LD	met-d-Ala	alanine	4468_21_SPHK2_SPHK2	4468_21_SPHK2_SPHK2	31	0.0266216	0.0362514	0.462729	DeCODE	Q9NRA0	Borges et al.	alanine	HMDB0000161	ENSG00000063176	SPHK2	FALSE
177959	MR-IVW LD	met-d-Ala	alanine	4535_50_BST1_BST1	4535_50_BST1_BST1	31	-0.0316083	0.0362516	0.383256	DeCODE	Q10588	Borges et al.	alanine	HMDB0000161	ENSG00000109743	BST1	FALSE
177960	MR-IVW LD	met-d-Ala	alanine	4559_64_KYNU_KYNU	4559_64_KYNU_KYNU	31	0.0180725	0.0362511	0.618105	DeCODE	Q16719	Borges et al.	alanine	HMDB0000161	ENSG00000115919	KYNU	FALSE
177961	MR-IVW LD	met-d-Ala	alanine	4965_27_ATP5B_ATP_synthase_beta_chain	4965_27_ATP5B_ATP_synthase_beta_chain	31	0.0201402	0.0362512	0.578503	DeCODE	P06576	Borges et al.	alanine	HMDB0000161	ENSG00000110955	ATP5B	FALSE
177962	MR-IVW LD	met-d-Ala	alanine	5011_11_NAMPT_PBEF	5011_11_NAMPT_PBEF	31	0.0560041	0.0362518	0.122379	DeCODE	P43490	Borges et al.	alanine	HMDB0000161	ENSG00000105835	NAMPT	FALSE
177963	MR-IVW LD	met-d-Ala	alanine	5015_15_PLA2G7_PAFAH	5015_15_PLA2G7_PAFAH	31	-0.0640145	0.0362509	0.077417	DeCODE	Q13093	Borges et al.	alanine	HMDB0000161	ENSG00000146070	PLA2G7	FALSE
177964	MR-IVW LD	met-d-Ala	alanine	5020_50_PGK1_phosphoglycerate_kinase_1	5020_50_PGK1_phosphoglycerate_kinase_1	31	0.0312862	0.0362548	0.388163	DeCODE	P00558	Borges et al.	alanine	HMDB0000161	ENSG00000102144	PGK1	FALSE
177965	MR-IVW LD	met-d-Ala	alanine	5030_52_SIRT2_SIRT2	5030_52_SIRT2_SIRT2	31	0.100123	0.0362508	0.00574571	DeCODE	Q8IXJ6	Borges et al.	alanine	HMDB0000161	ENSG00000068903	SIRT2	FALSE
177966	MR-IVW LD	met-d-Ala	alanine	5082_51_IL1RAPL2_IL_1_sR9	5082_51_IL1RAPL2_IL_1_sR9	31	0.0318136	0.0362516	0.380173	DeCODE	Q9NP60	Borges et al.	alanine	HMDB0000161	ENSG00000189108	IL1RAPL2	FALSE
177967	MR-IVW LD	met-d-Ala	alanine	5229_90_IMPDH1_IMDH1	5229_90_IMPDH1_IMDH1	31	0.0394842	0.0362518	0.27608	DeCODE	P20839	Borges et al.	alanine	HMDB0000161	ENSG00000106348	IMPDH1	FALSE
177968	MR-IVW LD	met-d-Ala	alanine	5250_53_IMPDH2_IMDH2	5250_53_IMPDH2_IMDH2	31	0.0349215	0.0362516	0.335392	DeCODE	P12268	Borges et al.	alanine	HMDB0000161	ENSG00000178035	IMPDH2	FALSE
177969	MR-IVW LD	met-d-Ala	alanine	5456_59_CNDP1_CNDP1	5456_59_CNDP1_CNDP1	31	-0.12615	0.0362505	0.000501501	DeCODE	Q96KN2	Borges et al.	alanine	HMDB0000161	ENSG00000150656	CNDP1	FALSE
177970	MR-IVW LD	met-d-Ala	alanine	5478_50_FOLH1_PSMA	5478_50_FOLH1_PSMA	31	0.0236623	0.0362517	0.513936	DeCODE	Q04609	Borges et al.	alanine	HMDB0000161	ENSG00000086205	FOLH1	FALSE
177971	MR-IVW LD	met-d-Ala	alanine	5620_13_PAM_AMD	5620_13_PAM_AMD	31	-0.0275008	0.0362516	0.448087	DeCODE	P19021	Borges et al.	alanine	HMDB0000161	ENSG00000145730	PAM	FALSE
177972	MR-IVW LD	met-d-Ala	alanine	5742_14_ACP6_PPA6	5742_14_ACP6_PPA6	31	-0.0135244	0.036268	0.709221	DeCODE	Q9NPH0	Borges et al.	alanine	HMDB0000161	ENSG00000162836	ACP6	FALSE
177973	MR-IVW LD	met-d-Ala	alanine	5843_60_EHMT2_NG36	5843_60_EHMT2_NG36	31	-0.0587498	0.0362502	0.105087	DeCODE	Q96KQ7	Borges et al.	alanine	HMDB0000161	ENSG00000204371	EHMT2	FALSE
177974	MR-IVW LD	met-d-Ala	alanine	5867_60_ARG1_ARGI1	5867_60_ARG1_ARGI1	31	0.0219273	0.0362518	0.545272	DeCODE	P05089	Borges et al.	alanine	HMDB0000161	ENSG00000118520	ARG1	FALSE
177975	MR-IVW LD	met-d-Ala	alanine	5909_51_NME1_Nucleoside_diphosphate_kinase_A	5909_51_NME1_Nucleoside_diphosphate_kinase_A	31	0.0327165	0.0362519	0.366803	DeCODE	P15531	Borges et al.	alanine	HMDB0000161	ENSG00000239672	NME1	FALSE
177976	MR-IVW LD	met-d-Ala	alanine	6077_63_CECR1_CECR1	6077_63_CECR1_CECR1	31	-0.0967733	0.0362508	0.00759529	DeCODE	Q9NZK5	Borges et al.	alanine	HMDB0000161	ENSG00000093072	CECR1	FALSE
177977	MR-IVW LD	met-d-Ala	alanine	6221_1_ADPGK_ADPGK	6221_1_ADPGK_ADPGK	31	-0.186186	0.0362506	2.80529e-07	DeCODE	Q9BRR6	Borges et al.	alanine	HMDB0000161	ENSG00000159322	ADPGK	FALSE
177978	MR-IVW LD	met-d-Ala	alanine	6431_68_PCYOX1_PCYOX	6431_68_PCYOX1_PCYOX	31	0.077629	0.0362493	0.032231	DeCODE	Q9UHG3	Borges et al.	alanine	HMDB0000161	ENSG00000116005	PCYOX1	FALSE
177979	MR-IVW LD	met-d-Ala	alanine	6434_18_AOC2_Amine_oxidase	6434_18_AOC2_Amine_oxidase	31	-0.0948777	0.0362516	0.00886543	DeCODE	O75106	Borges et al.	alanine	HMDB0000161	ENSG00000131480	AOC2	FALSE
177980	MR-IVW LD	met-d-Ala	alanine	6480_1_CANT1_CANT1	6480_1_CANT1_CANT1	31	-0.0120506	0.0362514	0.739573	DeCODE	Q8WVQ1	Borges et al.	alanine	HMDB0000161	ENSG00000171302	CANT1	FALSE
177981	MR-IVW LD	met-d-Ala	alanine	6706_18_ALPPL2_PPBN	6706_18_ALPPL2_PPBN	30	-0.0299326	0.0364742	0.411846	DeCODE	P10696	Borges et al.	alanine	HMDB0000161	ENSG00000163286	ALPPL2	FALSE
177982	MR-IVW LD	met-d-Ala	alanine	6715_63_ALPPL2_PPBN	6715_63_ALPPL2_PPBN	31	-0.00342934	0.0362514	0.924633	DeCODE	P10696	Borges et al.	alanine	HMDB0000161	ENSG00000163286	ALPPL2	FALSE
177983	MR-IVW LD	met-d-Ala	alanine	6923_1_PLOD2_PLOD2	6923_1_PLOD2_PLOD2	31	0.0809262	0.0360163	0.0246444	DeCODE	O00469	Borges et al.	alanine	HMDB0000161	ENSG00000152952	PLOD2	FALSE
177984	MR-IVW LD	met-d-Ala	alanine	6998_106_ASPH_HAAH	6998_106_ASPH_HAAH	31	-0.00847272	0.0362517	0.815203	DeCODE	Q12797	Borges et al.	alanine	HMDB0000161	ENSG00000198363	ASPH	FALSE
177985	MR-IVW LD	met-d-Ala	alanine	7137_8_MSRA_MSRA	7137_8_MSRA_MSRA	31	0.00862243	0.0362519	0.811999	DeCODE	Q9UJ68	Borges et al.	alanine	HMDB0000161	ENSG00000175806	MSRA	FALSE
177986	MR-IVW LD	met-d-Ala	alanine	7206_20_FBP1_F16P1	7206_20_FBP1_F16P1	31	0.0847639	0.03625	0.0193708	DeCODE	P09467	Borges et al.	alanine	HMDB0000161	ENSG00000165140	FBP1	FALSE
177987	MR-IVW LD	met-d-Ala	alanine	7267_2_SPTLC2_LCB2	7267_2_SPTLC2_LCB2	31	0.00251736	0.0362513	0.944638	DeCODE	O15270	Borges et al.	alanine	HMDB0000161	ENSG00000100596	SPTLC2	FALSE
177988	MR-IVW LD	met-d-Ala	alanine	7761_125_CHKB_CHKB	7761_125_CHKB_CHKB	31	0.00754039	0.036252	0.83523	DeCODE	Q9Y259	Borges et al.	alanine	HMDB0000161	ENSG00000100288	CHKB	FALSE
177989	MR-IVW LD	met-d-Ala	alanine	7824_88_MSRB3_MSRB3	7824_88_MSRB3_MSRB3	31	-0.0389438	0.0362517	0.282705	DeCODE	Q8IXL7	Borges et al.	alanine	HMDB0000161	ENSG00000174099	MSRB3	FALSE
177990	MR-IVW LD	met-d-Ala	alanine	7825_7_ABHD12_ABD12	7825_7_ABHD12_ABD12	31	-0.0137385	0.0362516	0.704706	DeCODE	Q8N2K0	Borges et al.	alanine	HMDB0000161	ENSG00000100997	ABHD12	FALSE
177991	MR-IVW LD	met-d-Ala	alanine	7879_12_CYP3A4_Cytochrome_P450_3A4	7879_12_CYP3A4_Cytochrome_P450_3A4	31	-0.00859855	0.0362512	0.812507	DeCODE	P08684	Borges et al.	alanine	HMDB0000161	ENSG00000160868	CYP3A4	FALSE
177992	MR-IVW LD	met-d-Ala	alanine	7886_26_SPTLC1_SPTC1	7886_26_SPTLC1_SPTC1	31	0.0144222	0.0362519	0.690753	DeCODE	O15269	Borges et al.	alanine	HMDB0000161	ENSG00000090054	SPTLC1	FALSE
177993	MR-IVW LD	met-d-Ala	alanine	7986_98_NAALAD2_NALD2	7986_98_NAALAD2_NALD2	31	0.119563	0.0362514	0.000973227	DeCODE	Q9Y3Q0	Borges et al.	alanine	HMDB0000161	ENSG00000077616	NAALAD2	FALSE
177994	MR-IVW LD	met-d-Ala	alanine	7999_23_ENTPD1_CD39	7999_23_ENTPD1_CD39	31	-0.0958369	0.0362511	0.00820061	DeCODE	P49961	Borges et al.	alanine	HMDB0000161	ENSG00000138185	ENTPD1	FALSE
177995	MR-IVW LD	met-d-Ala	alanine	8004_15_GAPDHS_G3PT	8004_15_GAPDHS_G3PT	31	-0.00489552	0.0362828	0.89267	DeCODE	O14556	Borges et al.	alanine	HMDB0000161	ENSG00000105679	GAPDHS	FALSE
177996	MR-IVW LD	met-d-Ala	alanine	8011_96_PAPL_PAPL	8011_96_PAPL_PAPL	31	-0.0293497	0.0362515	0.418162	DeCODE	Q6ZNF0	Borges et al.	alanine	HMDB0000161	ENSG00000183760	ACP7	FALSE
177997	MR-IVW LD	met-d-Ala	alanine	8269_327_ARSK_ARSK	8269_327_ARSK_ARSK	31	0.029316	0.0362515	0.418697	DeCODE	Q6UWY0	Borges et al.	alanine	HMDB0000161	ENSG00000164291	ARSK	FALSE
177998	MR-IVW LD	met-d-Ala	alanine	8325_37_ADH4_ADH4	8325_37_ADH4_ADH4	31	0.0177419	0.0362514	0.624549	DeCODE	P08319	Borges et al.	alanine	HMDB0000161	ENSG00000198099	ADH4	FALSE
177999	MR-IVW LD	met-d-Ala	alanine	8328_9_ETNK1_EKI1	8328_9_ETNK1_EKI1	31	0.0235787	0.0362516	0.515422	DeCODE	Q9HBU6	Borges et al.	alanine	HMDB0000161	ENSG00000139163	ETNK1	FALSE
178000	MR-IVW LD	met-d-Ala	alanine	8396_42_FAAH2_FAAH2	8396_42_FAAH2_FAAH2	31	0.0554321	0.0362516	0.126241	DeCODE	Q6GMR7	Borges et al.	alanine	HMDB0000161	ENSG00000165591	FAAH2	FALSE
178001	MR-IVW LD	met-d-Ala	alanine	8569_147_ARL8B_ARL8B	8569_147_ARL8B_ARL8B	31	0.0656541	0.0362516	0.0701304	DeCODE	Q9NVJ2	Borges et al.	alanine	HMDB0000161	ENSG00000134108	ARL8B	FALSE
178002	MR-IVW LD	met-d-Ala	alanine	8932_1_ENTPD6_ENTP6	8932_1_ENTPD6_ENTP6	31	0.0339989	0.0362514	0.348313	DeCODE	O75354	Borges et al.	alanine	HMDB0000161	ENSG00000197586	ENTPD6	FALSE
178003	MR-IVW LD	met-d-Ala	alanine	9000_177_SLC3A1_SLC31	9000_177_SLC3A1_SLC31	31	0.0102113	0.0362517	0.778191	DeCODE	Q07837	Borges et al.	alanine	HMDB0000161	ENSG00000138079	SLC3A1	FALSE
178004	MR-IVW LD	met-d-Ala	alanine	9045_3_SLC27A2_S27A2	9045_3_SLC27A2_S27A2	31	0.0482912	0.0362518	0.182826	DeCODE	O14975	Borges et al.	alanine	HMDB0000161	ENSG00000140284	SLC27A2	FALSE
178005	MR-IVW LD	met-d-Ala	alanine	9231_23_IMPAD1_IMPA3	9231_23_IMPAD1_IMPA3	31	-0.112723	0.0362509	0.00187399	DeCODE	Q9NX62	Borges et al.	alanine	HMDB0000161	ENSG00000104331	IMPAD1	FALSE
178006	MR-IVW LD	met-d-Ala	alanine	9237_54_ACP2_Lysosomal_acid_phosphatase	9237_54_ACP2_Lysosomal_acid_phosphatase	31	0.0375922	0.0362518	0.299748	DeCODE	P11117	Borges et al.	alanine	HMDB0000161	ENSG00000134575	ACP2	FALSE
178007	MR-IVW LD	met-d-Ala	alanine	9244_27_PPT1_PPT1	9244_27_PPT1_PPT1	30	0.00507137	0.0364744	0.889419	DeCODE	P50897	Borges et al.	alanine	HMDB0000161	ENSG00000131238	PPT1	FALSE
178008	MR-IVW LD	met-d-Ala	alanine	9385_4_GAA_GAA	9385_4_GAA_GAA	31	0.023052	0.0362519	0.524851	DeCODE	P10253	Borges et al.	alanine	HMDB0000161	ENSG00000171298	GAA	FALSE
178009	MR-IVW LD	met-d-Ala	alanine	9482_110_NUDT9_NUDT9	9482_110_NUDT9_NUDT9	31	-0.0348679	0.0362519	0.336139	DeCODE	Q9BW91	Borges et al.	alanine	HMDB0000161	ENSG00000170502	NUDT9	FALSE
178010	MR-IVW LD	met-d-Ala	alanine	9504_19_RAB27A_RB27A	9504_19_RAB27A_RB27A	31	-0.00275145	0.0362516	0.9395	DeCODE	P51159	Borges et al.	alanine	HMDB0000161	ENSG00000069974	RAB27A	FALSE
178011	MR-IVW LD	met-d-Ala	alanine	9518_95_PLA1A_PLA1A	9518_95_PLA1A_PLA1A	31	0.00821725	0.0362517	0.820679	DeCODE	Q53H76	Borges et al.	alanine	HMDB0000161	ENSG00000144837	PLA1A	FALSE
178012	MR-IVW LD	met-d-Ala	alanine	9759_13_IDO1_INDO	9759_13_IDO1_INDO	31	-0.0263042	0.0362518	0.468085	DeCODE	P14902	Borges et al.	alanine	HMDB0000161	ENSG00000131203	IDO1	FALSE
178013	MR-IVW LD	met-d-Ala	alanine	9828_86_LDHC_LDHC	9828_86_LDHC_LDHC	31	-0.0345755	0.0362518	0.340205	DeCODE	P07864	Borges et al.	alanine	HMDB0000161	ENSG00000166796	LDHC	FALSE
178014	MR-IVW LD	met-d-Ala	alanine	9834_62_ADH1B_ADH1B	9834_62_ADH1B_ADH1B	31	0.0401984	0.0362514	0.267484	DeCODE	P00325	Borges et al.	alanine	HMDB0000161	ENSG00000196616	ADH1B	FALSE
178015	MR-IVW LD	met-d-Ala	alanine	9840_2_CDC42_Cdc42Hs	9840_2_CDC42_Cdc42Hs	31	0.0119455	0.0362517	0.741766	DeCODE	P60953	Borges et al.	alanine	HMDB0000161	ENSG00000070831	CDC42	FALSE
178016	MR-IVW LD	met-d-Ala	alanine	9855_10_RHOA_Rho_A	9855_10_RHOA_Rho_A	31	0.0269616	0.0362519	0.45704	DeCODE	P61586	Borges et al.	alanine	HMDB0000161	ENSG00000067560	RHOA	FALSE
178017	MR-IVW LD	met-d-Ala	alanine	9856_22_DHPS_DHYS	9856_22_DHPS_DHYS	31	0.0490473	0.0362517	0.176067	DeCODE	P49366	Borges et al.	alanine	HMDB0000161	ENSG00000095059	DHPS	FALSE
178018	MR-IVW LD	met-d-Ala	alanine	9859_180_SAT1_SSAT_1	9859_180_SAT1_SSAT_1	31	0.0487896	0.0362515	0.178346	DeCODE	P21673	Borges et al.	alanine	HMDB0000161	ENSG00000130066	SAT1	FALSE
178019	MR-IVW LD	met-d-Ala	alanine	9867_23_FBP2_F16P2	9867_23_FBP2_F16P2	31	0.00316701	0.0362517	0.930384	DeCODE	O00757	Borges et al.	alanine	HMDB0000161	ENSG00000130957	FBP2	FALSE
178020	MR-IVW LD	met-d-Ala	alanine	9870_17_WARS_SYWC	9870_17_WARS_SYWC	31	-0.0446583	0.0362517	0.217988	DeCODE	P23381	Borges et al.	alanine	HMDB0000161	ENSG00000140105	WARS	FALSE
178021	MR-IVW LD	met-d-Ala	alanine	9880_33_TDO2_T23O	9880_33_TDO2_T23O	31	0.0883473	0.0362497	0.014802	DeCODE	P48775	Borges et al.	alanine	HMDB0000161	ENSG00000151790	TDO2	FALSE
178022	MR-IVW LD	met-d-Ala	alanine	9885_41_RAP2A_RAP2A	9885_41_RAP2A_RAP2A	31	-0.0443962	0.0362518	0.220702	DeCODE	P10114	Borges et al.	alanine	HMDB0000161	ENSG00000125249	RAP2A	FALSE
178023	MR-IVW LD	met-d-Ala	alanine	9910_9_MTAP_MTAP	9910_9_MTAP_MTAP	31	0.026122	0.0362515	0.471169	DeCODE	Q13126	Borges et al.	alanine	HMDB0000161	ENSG00000099810	MTAP	FALSE
178027	MR-IVW LD	met-d-Ala	alanine	ACADM:P11310:OID31277:v1:Oncology_II	ACADM:P11310:OID31277:v1:Oncology_II	32	-0.015379	0.0370609	0.678167	PPP	P11310	Borges et al.	alanine	HMDB0000161	ENSG00000117054	ACADM	FALSE
178028	MR-IVW LD	met-d-Ala	alanine	ACHE:P22303:OID30585:v1:Inflammation_II	ACHE:P22303:OID30585:v1:Inflammation_II	32	-0.133639	0.0371415	0.000320555	PPP	P22303	Borges et al.	alanine	HMDB0000161	ENSG00000087085	ACHE	FALSE
178030	MR-IVW LD	met-d-Ala	alanine	ACOT13:Q9NPJ3:OID31522:v1:Oncology_II	ACOT13:Q9NPJ3:OID31522:v1:Oncology_II	32	0.00804584	0.0368068	0.826964	PPP	Q9NPJ3	Borges et al.	alanine	HMDB0000161	ENSG00000112304	ACOT13	FALSE
178031	MR-IVW LD	met-d-Ala	alanine	ACOX1:Q15067:OID20124:v1:Cardiometabolic	ACOX1:Q15067:OID20124:v1:Cardiometabolic	32	-0.00777411	0.0368632	0.832972	PPP	Q15067	Borges et al.	alanine	HMDB0000161	ENSG00000161533	ACOX1	FALSE
178034	MR-IVW LD	met-d-Ala	alanine	ACP5:P13686:OID20314:v1:Cardiometabolic	ACP5:P13686:OID20314:v1:Cardiometabolic	32	0.107071	0.0367522	0.00357608	PPP	P13686	Borges et al.	alanine	HMDB0000161	ENSG00000102575	ACP5	FALSE
178035	MR-IVW LD	met-d-Ala	alanine	ACP6:Q9NPH0:OID21432:v1:Oncology	ACP6:Q9NPH0:OID21432:v1:Oncology	32	0.0272646	0.0367474	0.458119	PPP	Q9NPH0	Borges et al.	alanine	HMDB0000161	ENSG00000162836	ACP6	FALSE
178036	MR-IVW LD	met-d-Ala	alanine	ACY1:Q03154:OID20137:v1:Cardiometabolic	ACY1:Q03154:OID20137:v1:Cardiometabolic	32	0.258359	0.0368592	2.39407e-12	PPP	Q03154	Borges et al.	alanine	HMDB0000161	ENSG00000114786	ACY1	FALSE
178037	MR-IVW LD	met-d-Ala	alanine	ACYP1:P07311:OID30642:v1:Inflammation_II	ACYP1:P07311:OID30642:v1:Inflammation_II	32	0.0594337	0.0372153	0.110261	PPP	P07311	Borges et al.	alanine	HMDB0000161	ENSG00000119640	ACYP1	FALSE
178039	MR-IVW LD	met-d-Ala	alanine	ADA2:Q9NZK5:OID20394:v1:Cardiometabolic	ADA2:Q9NZK5:OID20394:v1:Cardiometabolic	32	-0.0390109	0.0370178	0.291955	PPP	Q9NZK5	Borges et al.	alanine	HMDB0000161	ENSG00000093072	CECR1	FALSE
178040	MR-IVW LD	met-d-Ala	alanine	ADA:P00813:OID20645:v1:Inflammation	ADA:P00813:OID20645:v1:Inflammation	32	-0.00680259	0.0366698	0.85283	PPP	P00813	Borges et al.	alanine	HMDB0000161	ENSG00000196839	ADA	FALSE
178042	MR-IVW LD	met-d-Ala	alanine	ADH1B:P00325:OID30612:v1:Inflammation_II	ADH1B:P00325:OID30612:v1:Inflammation_II	32	0.0848023	0.0371427	0.0224218	PPP	P00325	Borges et al.	alanine	HMDB0000161	ENSG00000196616	ADH1B	FALSE
178044	MR-IVW LD	met-d-Ala	alanine	ADH4:P08319:OID20117:v1:Cardiometabolic	ADH4:P08319:OID20117:v1:Cardiometabolic	32	0.0662939	0.0372239	0.0749211	PPP	P08319	Borges et al.	alanine	HMDB0000161	ENSG00000198099	ADH4	FALSE
178048	MR-IVW LD	met-d-Ala	alanine	AHCY:P23526:OID20199:v1:Cardiometabolic	AHCY:P23526:OID20199:v1:Cardiometabolic	32	-0.0138813	0.0368632	0.706499	PPP	P23526	Borges et al.	alanine	HMDB0000161	ENSG00000101444	AHCY	FALSE
178049	MR-IVW LD	met-d-Ala	alanine	AK2:P54819:OID31142:v1:Neurology_II	AK2:P54819:OID31142:v1:Neurology_II	32	0.0393739	0.0367758	0.284328	PPP	P54819	Borges et al.	alanine	HMDB0000161	ENSG00000004455	AK2	FALSE
178050	MR-IVW LD	met-d-Ala	alanine	ALDH5A1:P51649:OID31047:v1:Neurology_II	ALDH5A1:P51649:OID31047:v1:Neurology_II	32	0.0616837	0.0367648	0.093388	PPP	P51649	Borges et al.	alanine	HMDB0000161	ENSG00000112294	ALDH5A1	FALSE
178054	MR-IVW LD	met-d-Ala	alanine	ALPI:P09923:OID30497:v1:Inflammation_II	ALPI:P09923:OID30497:v1:Inflammation_II	32	0.0321843	0.037259	0.387698	PPP	P09923	Borges et al.	alanine	HMDB0000161	ENSG00000163295	ALPI	FALSE
178055	MR-IVW LD	met-d-Ala	alanine	ALPP:P05187:OID21383:v1:Oncology	ALPP:P05187:OID21383:v1:Oncology	32	-0.0219189	0.0369511	0.553057	PPP	P05187	Borges et al.	alanine	HMDB0000161	ENSG00000163283	ALPP	FALSE
178056	MR-IVW LD	met-d-Ala	alanine	AMDHD2:Q9Y303:OID30366:v1:Cardiometabolic_II	AMDHD2:Q9Y303:OID30366:v1:Cardiometabolic_II	32	-0.00764804	0.0367377	0.835089	PPP	Q9Y303	Borges et al.	alanine	HMDB0000161	ENSG00000162066	AMDHD2	FALSE
178057	MR-IVW LD	met-d-Ala	alanine	AMPD3:Q01432:OID31139:v1:Neurology_II	AMPD3:Q01432:OID31139:v1:Neurology_II	32	0.0273128	0.036776	0.457676	PPP	Q01432	Borges et al.	alanine	HMDB0000161	ENSG00000133805	AMPD3	FALSE
178058	MR-IVW LD	met-d-Ala	alanine	AMY1A_AMY1B_AMY1C:P0DUB6_P0DTE7_P0DTE8:OID30707:v1:Inflammation_II	AMY1A_AMY1B_AMY1C:P0DUB6_P0DTE7_P0DTE8:OID30707:v1:Inflammation_II	32	-0.170078	0.0379414	7.37212e-06	PPP	P0DUB6_P0DTE7_P0DTE8	Borges et al.	alanine	HMDB0000161	ENSG00000187733	AMY1C	FALSE
178059	MR-IVW LD	met-d-Ala	alanine	AMY2A:P04746:OID20333:v1:Cardiometabolic	AMY2A:P04746:OID20333:v1:Cardiometabolic	32	-0.189402	0.0377655	5.29748e-07	PPP	P04746	Borges et al.	alanine	HMDB0000161	ENSG00000243480	AMY2A	FALSE
178060	MR-IVW LD	met-d-Ala	alanine	AMY2B:P19961:OID20340:v1:Cardiometabolic	AMY2B:P19961:OID20340:v1:Cardiometabolic	32	-0.197044	0.0384041	2.88498e-07	PPP	P19961	Borges et al.	alanine	HMDB0000161	ENSG00000240038	AMY2B	FALSE
178061	MR-IVW LD	met-d-Ala	alanine	ANPEP:P15144:OID20350:v1:Cardiometabolic	ANPEP:P15144:OID20350:v1:Cardiometabolic	32	-0.0594812	0.0368339	0.106344	PPP	P15144	Borges et al.	alanine	HMDB0000161	ENSG00000166825	ANPEP	FALSE
178063	MR-IVW LD	met-d-Ala	alanine	AOC3:Q16853:OID20389:v1:Cardiometabolic	AOC3:Q16853:OID20389:v1:Cardiometabolic	32	0.0325163	0.0367992	0.376906	PPP	Q16853	Borges et al.	alanine	HMDB0000161	ENSG00000131471	AOC3	FALSE
178065	MR-IVW LD	met-d-Ala	alanine	ARF6:P62330:OID31523:v1:Oncology_II	ARF6:P62330:OID31523:v1:Oncology_II	32	0.103431	0.0368058	0.00495144	PPP	P62330	Borges et al.	alanine	HMDB0000161	ENSG00000165527	ARF6	FALSE
178066	MR-IVW LD	met-d-Ala	alanine	ARG1:P05089:OID21445:v1:Oncology	ARG1:P05089:OID21445:v1:Oncology	32	0.0914846	0.0369942	0.0134006	PPP	P05089	Borges et al.	alanine	HMDB0000161	ENSG00000118520	ARG1	FALSE
178067	MR-IVW LD	met-d-Ala	alanine	ARG2:P78540:OID31339:v1:Oncology_II	ARG2:P78540:OID31339:v1:Oncology_II	32	-0.0532537	0.0368176	0.148059	PPP	P78540	Borges et al.	alanine	HMDB0000161	ENSG00000081181	ARG2	FALSE
178069	MR-IVW LD	met-d-Ala	alanine	ARSA:P15289:OID21138:v1:Neurology	ARSA:P15289:OID21138:v1:Neurology	32	-0.00521714	0.0368664	0.887463	PPP	P15289	Borges et al.	alanine	HMDB0000161	ENSG00000100299	ARSA	FALSE
178073	MR-IVW LD	met-d-Ala	alanine	ASS1:P00966:OID30170:v1:Cardiometabolic_II	ASS1:P00966:OID30170:v1:Cardiometabolic_II	32	-0.020381	0.0373238	0.585025	PPP	P00966	Borges et al.	alanine	HMDB0000161	ENSG00000130707	ASS1	FALSE
178075	MR-IVW LD	met-d-Ala	alanine	BCAT1:P54687:OID30312:v1:Cardiometabolic_II	BCAT1:P54687:OID30312:v1:Cardiometabolic_II	32	-0.0363535	0.0367274	0.322262	PPP	P54687	Borges et al.	alanine	HMDB0000161	ENSG00000060982	BCAT1	FALSE
178076	MR-IVW LD	met-d-Ala	alanine	BCAT2:O15382:OID30844:v1:Neurology_II	BCAT2:O15382:OID30844:v1:Neurology_II	32	0.0023312	0.0373237	0.950197	PPP	O15382	Borges et al.	alanine	HMDB0000161	ENSG00000105552	BCAT2	FALSE
178077	MR-IVW LD	met-d-Ala	alanine	BCHE:P06276:OID30717:v1:Inflammation_II	BCHE:P06276:OID30717:v1:Inflammation_II	32	0.0965322	0.0370435	0.009163	PPP	P06276	Borges et al.	alanine	HMDB0000161	ENSG00000114200	BCHE	FALSE
178078	MR-IVW LD	met-d-Ala	alanine	BHMT2:Q9H2M3:OID30051:v1:Cardiometabolic_II	BHMT2:Q9H2M3:OID30051:v1:Cardiometabolic_II	32	-0.00287119	0.0373265	0.938686	PPP	Q9H2M3	Borges et al.	alanine	HMDB0000161	ENSG00000132840	BHMT2	FALSE
178080	MR-IVW LD	met-d-Ala	alanine	BLVRB:P30043:OID21141:v1:Neurology	BLVRB:P30043:OID21141:v1:Neurology	32	-0.00831332	0.0368663	0.821591	PPP	P30043	Borges et al.	alanine	HMDB0000161	ENSG00000090013	BLVRB	FALSE
178082	MR-IVW LD	met-d-Ala	alanine	BST1:Q10588:OID21051:v1:Neurology	BST1:Q10588:OID21051:v1:Neurology	32	-0.10845	0.0367163	0.00313972	PPP	Q10588	Borges et al.	alanine	HMDB0000161	ENSG00000109743	BST1	FALSE
178084	MR-IVW LD	met-d-Ala	alanine	CANT1:Q8WVQ1:OID20181:v1:Cardiometabolic	CANT1:Q8WVQ1:OID20181:v1:Cardiometabolic	32	-0.0262487	0.0368615	0.47641	PPP	Q8WVQ1	Borges et al.	alanine	HMDB0000161	ENSG00000171302	CANT1	FALSE
178087	MR-IVW LD	met-d-Ala	alanine	CBS:P35520:OID30200:v1:Cardiometabolic_II	CBS:P35520:OID30200:v1:Cardiometabolic_II	32	0.0686492	0.0372246	0.0651559	PPP	P35520	Borges et al.	alanine	HMDB0000161	ENSG00000160200	CBS	FALSE
178088	MR-IVW LD	met-d-Ala	alanine	CDA:P32320:OID30345:v1:Cardiometabolic_II	CDA:P32320:OID30345:v1:Cardiometabolic_II	32	-0.00817387	0.0367649	0.824058	PPP	P32320	Borges et al.	alanine	HMDB0000161	ENSG00000158825	CDA	FALSE
178092	MR-IVW LD	met-d-Ala	alanine	CES1:P23141:OID20244:v1:Cardiometabolic	CES1:P23141:OID20244:v1:Cardiometabolic	32	0.152928	0.0368084	3.25728e-05	PPP	P23141	Borges et al.	alanine	HMDB0000161	ENSG00000198848	CES1	FALSE
178093	MR-IVW LD	met-d-Ala	alanine	CES2:O00748:OID21366:v1:Oncology	CES2:O00748:OID21366:v1:Oncology	32	0.124709	0.0369504	0.000738027	PPP	O00748	Borges et al.	alanine	HMDB0000161	ENSG00000172831	CES2	FALSE
178094	MR-IVW LD	met-d-Ala	alanine	CHAC2:Q8WUX2:OID21230:v1:Oncology	CHAC2:Q8WUX2:OID21230:v1:Oncology	32	0.0414499	0.0373011	0.266471	PPP	Q8WUX2	Borges et al.	alanine	HMDB0000161	ENSG00000143942	CHAC2	FALSE
178097	MR-IVW LD	met-d-Ala	alanine	CKB:P12277:OID30400:v1:Cardiometabolic_II	CKB:P12277:OID30400:v1:Cardiometabolic_II	32	0.079666	0.0367322	0.0300954	PPP	P12277	Borges et al.	alanine	HMDB0000161	ENSG00000166165	CKB	FALSE
178099	MR-IVW LD	met-d-Ala	alanine	CKMT1A_CKMT1B:P12532:OID20721:v1:Inflammation	CKMT1A_CKMT1B:P12532:OID20721:v1:Inflammation	32	-0.0305646	0.0369549	0.408192	PPP	P12532	Borges et al.	alanine	HMDB0000161	ENSG00000237289	CKMT1A	FALSE
178100	MR-IVW LD	met-d-Ala	alanine	CNDP1:Q96KN2:OID20347:v1:Cardiometabolic	CNDP1:Q96KN2:OID20347:v1:Cardiometabolic	32	-0.071875	0.0367968	0.050785	PPP	Q96KN2	Borges et al.	alanine	HMDB0000161	ENSG00000150656	CNDP1	FALSE
178102	MR-IVW LD	met-d-Ala	alanine	COMT:P21964:OID20086:v1:Cardiometabolic	COMT:P21964:OID20086:v1:Cardiometabolic	32	0.0626753	0.0373611	0.0934342	PPP	P21964	Borges et al.	alanine	HMDB0000161	ENSG00000093010	COMT	FALSE
178105	MR-IVW LD	met-d-Ala	alanine	DARS1:P14868:OID20903:v1:Neurology	DARS1:P14868:OID20903:v1:Neurology	32	-0.0037885	0.0370383	0.91853	PPP	P14868	Borges et al.	alanine	HMDB0000161	ENSG00000115866	DARS	FALSE
178106	MR-IVW LD	met-d-Ala	alanine	DBH:P09172:OID30703:v1:Inflammation_II	DBH:P09172:OID30703:v1:Inflammation_II	32	-0.00850764	0.0367412	0.816883	PPP	P09172	Borges et al.	alanine	HMDB0000161	ENSG00000123454	DBH	FALSE
178107	MR-IVW LD	met-d-Ala	alanine	DGKA:P23743:OID30546:v1:Inflammation_II	DGKA:P23743:OID30546:v1:Inflammation_II	32	0.0822801	0.0372578	0.0272165	PPP	P23743	Borges et al.	alanine	HMDB0000161	ENSG00000065357	DGKA	FALSE
178109	MR-IVW LD	met-d-Ala	alanine	DGKZ:Q13574:OID20466:v1:Inflammation	DGKZ:Q13574:OID20466:v1:Inflammation	32	0.0653729	0.037201	0.0788691	PPP	Q13574	Borges et al.	alanine	HMDB0000161	ENSG00000149091	DGKZ	FALSE
178110	MR-IVW LD	met-d-Ala	alanine	DHODH:Q02127:OID30137:v1:Cardiometabolic_II	DHODH:Q02127:OID30137:v1:Cardiometabolic_II	32	0.0337885	0.0373266	0.365353	PPP	Q02127	Borges et al.	alanine	HMDB0000161	ENSG00000102967	DHODH	FALSE
178111	MR-IVW LD	met-d-Ala	alanine	DHPS:P49366:OID31357:v1:Oncology_II	DHPS:P49366:OID31357:v1:Oncology_II	32	0.0315798	0.0368173	0.391034	PPP	P49366	Borges et al.	alanine	HMDB0000161	ENSG00000095059	DHPS	FALSE
178112	MR-IVW LD	met-d-Ala	alanine	DNM1:Q05193:OID31458:v1:Oncology_II	DNM1:Q05193:OID31458:v1:Oncology_II	32	0.0374434	0.0368066	0.309011	PPP	Q05193	Borges et al.	alanine	HMDB0000161	ENSG00000106976	DNM1	FALSE
178113	MR-IVW LD	met-d-Ala	alanine	DNM3:Q9UQ16:OID31000:v1:Neurology_II	DNM3:Q9UQ16:OID31000:v1:Neurology_II	32	-0.0248162	0.0367642	0.49967	PPP	Q9UQ16	Borges et al.	alanine	HMDB0000161	ENSG00000197959	DNM3	FALSE
178114	MR-IVW LD	met-d-Ala	alanine	DTYMK:P23919:OID30308:v1:Cardiometabolic_II	DTYMK:P23919:OID30308:v1:Cardiometabolic_II	32	0.0835087	0.0367272	0.0229804	PPP	P23919	Borges et al.	alanine	HMDB0000161	ENSG00000168393	DTYMK	FALSE
178116	MR-IVW LD	met-d-Ala	alanine	ENOPH1:Q9UHY7:OID31349:v1:Oncology_II	ENOPH1:Q9UHY7:OID31349:v1:Oncology_II	32	-0.033994	0.0368172	0.355842	PPP	Q9UHY7	Borges et al.	alanine	HMDB0000161	ENSG00000145293	ENOPH1	FALSE
178118	MR-IVW LD	met-d-Ala	alanine	ENPP7:Q6UWV6:OID20689:v1:Inflammation	ENPP7:Q6UWV6:OID20689:v1:Inflammation	32	0.0460166	0.0374778	0.219508	PPP	Q6UWV6	Borges et al.	alanine	HMDB0000161	ENSG00000182156	ENPP7	FALSE
178123	MR-IVW LD	met-d-Ala	alanine	ENTPD5:O75356:OID20104:v1:Cardiometabolic	ENTPD5:O75356:OID20104:v1:Cardiometabolic	32	-0.105345	0.0372233	0.00465361	PPP	O75356	Borges et al.	alanine	HMDB0000161	ENSG00000187097	ENTPD5	FALSE
178125	MR-IVW LD	met-d-Ala	alanine	ENTPD6:O75354:OID20100:v1:Cardiometabolic	ENTPD6:O75354:OID20100:v1:Cardiometabolic	32	0.0461216	0.0372239	0.215333	PPP	O75354	Borges et al.	alanine	HMDB0000161	ENSG00000197586	ENTPD6	FALSE
178129	MR-IVW LD	met-d-Ala	alanine	FARSA:Q9Y285:OID30887:v1:Neurology_II	FARSA:Q9Y285:OID30887:v1:Neurology_II	32	0.0499102	0.0372385	0.180152	PPP	Q9Y285	Borges et al.	alanine	HMDB0000161	ENSG00000179115	FARSA	FALSE
178131	MR-IVW LD	met-d-Ala	alanine	FBP1:P09467:OID20227:v1:Cardiometabolic	FBP1:P09467:OID20227:v1:Cardiometabolic	32	0.100472	0.0368625	0.0064187	PPP	P09467	Borges et al.	alanine	HMDB0000161	ENSG00000165140	FBP1	FALSE
178135	MR-IVW LD	met-d-Ala	alanine	FOLH1:Q04609:OID30430:v1:Inflammation_II	FOLH1:Q04609:OID30430:v1:Inflammation_II	32	0.0540131	0.0372591	0.147153	PPP	Q04609	Borges et al.	alanine	HMDB0000161	ENSG00000086205	FOLH1	FALSE
178136	MR-IVW LD	met-d-Ala	alanine	GAD1:Q99259:OID31166:v1:Oncology_II	GAD1:Q99259:OID31166:v1:Oncology_II	32	0.0186	0.0374165	0.619114	PPP	Q99259	Borges et al.	alanine	HMDB0000161	ENSG00000128683	GAD1	FALSE
178137	MR-IVW LD	met-d-Ala	alanine	GAD2:Q05329:OID30449:v1:Inflammation_II	GAD2:Q05329:OID30449:v1:Inflammation_II	32	-0.0228141	0.0372594	0.540336	PPP	Q05329	Borges et al.	alanine	HMDB0000161	ENSG00000136750	GAD2	FALSE
178138	MR-IVW LD	met-d-Ala	alanine	GAMT:Q14353:OID30133:v1:Cardiometabolic_II	GAMT:Q14353:OID30133:v1:Cardiometabolic_II	32	0.00404691	0.0373265	0.913663	PPP	Q14353	Borges et al.	alanine	HMDB0000161	ENSG00000130005	GAMT	FALSE
178139	MR-IVW LD	met-d-Ala	alanine	GAPDH:P04406:OID30600:v1:Inflammation_II	GAPDH:P04406:OID30600:v1:Inflammation_II	32	0.0940965	0.0375711	0.0122628	PPP	P04406	Borges et al.	alanine	HMDB0000161	ENSG00000111640	GAPDH	FALSE
178141	MR-IVW LD	met-d-Ala	alanine	GART:P22102:OID31004:v1:Neurology_II	GART:P22102:OID31004:v1:Neurology_II	32	0.0209978	0.0367648	0.567905	PPP	P22102	Borges et al.	alanine	HMDB0000161	ENSG00000159131	GART	FALSE
178144	MR-IVW LD	met-d-Ala	alanine	GGCT:O75223:OID30304:v1:Cardiometabolic_II	GGCT:O75223:OID30304:v1:Cardiometabolic_II	32	0.0581267	0.0367631	0.113852	PPP	O75223	Borges et al.	alanine	HMDB0000161	ENSG00000006625	GGCT	FALSE
178145	MR-IVW LD	met-d-Ala	alanine	GLA:P06280:OID30594:v1:Inflammation_II	GLA:P06280:OID30594:v1:Inflammation_II	32	0.137506	0.0371742	0.000216476	PPP	P06280	Borges et al.	alanine	HMDB0000161	ENSG00000102393	GLA	FALSE
178146	MR-IVW LD	met-d-Ala	alanine	GMPR2:Q9P2T1:OID30623:v1:Inflammation_II	GMPR2:Q9P2T1:OID30623:v1:Inflammation_II	32	0.0681097	0.0371424	0.0666919	PPP	Q9P2T1	Borges et al.	alanine	HMDB0000161	ENSG00000100938	GMPR2	FALSE
178147	MR-IVW LD	met-d-Ala	alanine	GMPR:P36959:OID20641:v1:Inflammation	GMPR:P36959:OID20641:v1:Inflammation	32	0.0928187	0.03667	0.0113677	PPP	P36959	Borges et al.	alanine	HMDB0000161	ENSG00000137198	GMPR	FALSE
178151	MR-IVW LD	met-d-Ala	alanine	GUK1:Q16774:OID30148:v1:Cardiometabolic_II	GUK1:Q16774:OID30148:v1:Cardiometabolic_II	32	0.0488448	0.0373264	0.190675	PPP	Q16774	Borges et al.	alanine	HMDB0000161	ENSG00000143774	GUK1	FALSE
178152	MR-IVW LD	met-d-Ala	alanine	HARS1:P12081:OID21086:v1:Neurology	HARS1:P12081:OID21086:v1:Neurology	32	0.045172	0.0368658	0.220458	PPP	P12081	Borges et al.	alanine	HMDB0000161	ENSG00000170445	HARS	FALSE
178153	MR-IVW LD	met-d-Ala	alanine	HDDC2:Q7Z4H3:OID31447:v1:Oncology_II	HDDC2:Q7Z4H3:OID31447:v1:Oncology_II	32	-0.0516	0.036807	0.160943	PPP	Q7Z4H3	Borges et al.	alanine	HMDB0000161	ENSG00000111906	HDDC2	FALSE
178156	MR-IVW LD	met-d-Ala	alanine	HK2:P52789:OID20065:v1:Cardiometabolic	HK2:P52789:OID20065:v1:Cardiometabolic	32	0.0042335	0.0372239	0.909451	PPP	P52789	Borges et al.	alanine	HMDB0000161	ENSG00000159399	HK2	FALSE
178157	MR-IVW LD	met-d-Ala	alanine	HMGCL:P35914:OID30214:v1:Cardiometabolic_II	HMGCL:P35914:OID30214:v1:Cardiometabolic_II	32	0.00234219	0.0372245	0.94983	PPP	P35914	Borges et al.	alanine	HMDB0000161	ENSG00000117305	HMGCL	FALSE
178158	MR-IVW LD	met-d-Ala	alanine	HMOX1:P09601:OID20217:v1:Cardiometabolic	HMOX1:P09601:OID20217:v1:Cardiometabolic	32	0.0873795	0.0371104	0.0185435	PPP	P09601	Borges et al.	alanine	HMDB0000161	ENSG00000100292	HMOX1	FALSE
178160	MR-IVW LD	met-d-Ala	alanine	HMOX2:P30519:OID20887:v1:Neurology	HMOX2:P30519:OID20887:v1:Neurology	32	0.0356157	0.0372923	0.339556	PPP	P30519	Borges et al.	alanine	HMDB0000161	ENSG00000103415	HMOX2	FALSE
178161	MR-IVW LD	met-d-Ala	alanine	HNMT:P50135:OID20975:v1:Neurology	HNMT:P50135:OID20975:v1:Neurology	32	0.0562261	0.0371033	0.129673	PPP	P50135	Borges et al.	alanine	HMDB0000161	ENSG00000150540	HNMT	FALSE
178163	MR-IVW LD	met-d-Ala	alanine	HRAS:P01112:OID31263:v1:Oncology_II	HRAS:P01112:OID31263:v1:Oncology_II	32	-0.025629	0.0370938	0.489612	PPP	P01112	Borges et al.	alanine	HMDB0000161	ENSG00000174775	HRAS	FALSE
178166	MR-IVW LD	met-d-Ala	alanine	IDO1:P14902:OID30230:v1:Cardiometabolic_II	IDO1:P14902:OID30230:v1:Cardiometabolic_II	32	-0.0401104	0.0372245	0.281245	PPP	P14902	Borges et al.	alanine	HMDB0000161	ENSG00000131203	IDO1	FALSE
178167	MR-IVW LD	met-d-Ala	alanine	IDO1:P14902:OID30563:v1:Inflammation_II	IDO1:P14902:OID30563:v1:Inflammation_II	32	-0.0332548	0.037259	0.372108	PPP	P14902	Borges et al.	alanine	HMDB0000161	ENSG00000131203	IDO1	FALSE
178168	MR-IVW LD	met-d-Ala	alanine	IDO1:P14902:OID31050:v1:Neurology_II	IDO1:P14902:OID31050:v1:Neurology_II	32	-0.0366186	0.0367644	0.319233	PPP	P14902	Borges et al.	alanine	HMDB0000161	ENSG00000131203	IDO1	FALSE
178169	MR-IVW LD	met-d-Ala	alanine	IDO1:P14902:OID31474:v1:Oncology_II	IDO1:P14902:OID31474:v1:Oncology_II	32	-0.0371103	0.0368068	0.313336	PPP	P14902	Borges et al.	alanine	HMDB0000161	ENSG00000131203	IDO1	FALSE
178172	MR-IVW LD	met-d-Ala	alanine	IL18R1:Q13478:OID20652:v1:Inflammation	IL18R1:Q13478:OID20652:v1:Inflammation	32	0.00121411	0.0366696	0.973587	PPP	Q13478	Borges et al.	alanine	HMDB0000161	ENSG00000115604	IL18R1	FALSE
178173	MR-IVW LD	met-d-Ala	alanine	IL18RAP:O95256:OID20900:v1:Neurology	IL18RAP:O95256:OID20900:v1:Neurology	32	-0.019882	0.0371081	0.592107	PPP	O95256	Borges et al.	alanine	HMDB0000161	ENSG00000115607	IL18RAP	FALSE
178175	MR-IVW LD	met-d-Ala	alanine	IL1R1:P14778:OID21116:v1:Neurology	IL1R1:P14778:OID21116:v1:Neurology	32	-0.0575491	0.0368989	0.118844	PPP	P14778	Borges et al.	alanine	HMDB0000161	ENSG00000115594	IL1R1	FALSE
178178	MR-IVW LD	met-d-Ala	alanine	IL1RAP:Q9NPH3:OID21126:v1:Neurology	IL1RAP:Q9NPH3:OID21126:v1:Neurology	32	-0.00564212	0.0368656	0.878362	PPP	Q9NPH3	Borges et al.	alanine	HMDB0000161	ENSG00000196083	IL1RAP	FALSE
178180	MR-IVW LD	met-d-Ala	alanine	IL1RL1:Q01638:OID20250:v1:Cardiometabolic	IL1RL1:Q01638:OID20250:v1:Cardiometabolic	32	-0.0678353	0.0367174	0.064675	PPP	Q01638	Borges et al.	alanine	HMDB0000161	ENSG00000115602	IL1RL1	FALSE
178182	MR-IVW LD	met-d-Ala	alanine	IL1RL2:Q9HB29:OID20487:v1:Inflammation	IL1RL2:Q9HB29:OID20487:v1:Inflammation	32	-0.130825	0.0372003	0.000436837	PPP	Q9HB29	Borges et al.	alanine	HMDB0000161	ENSG00000115598	IL1RL2	FALSE
178186	MR-IVW LD	met-d-Ala	alanine	INPP1:P49441:OID21345:v1:Oncology	INPP1:P49441:OID21345:v1:Oncology	32	0.0148962	0.0369513	0.686853	PPP	P49441	Borges et al.	alanine	HMDB0000161	ENSG00000151689	INPP1	FALSE
178187	MR-IVW LD	met-d-Ala	alanine	INPPL1:O15357:OID21314:v1:Oncology	INPPL1:O15357:OID21314:v1:Oncology	32	0.00844147	0.0369504	0.819293	PPP	O15357	Borges et al.	alanine	HMDB0000161	ENSG00000165458	INPPL1	FALSE
178189	MR-IVW LD	met-d-Ala	alanine	KDM3A:Q9Y4C1:OID30426:v1:Inflammation_II	KDM3A:Q9Y4C1:OID30426:v1:Inflammation_II	32	0.025198	0.0372588	0.498853	PPP	Q9Y4C1	Borges et al.	alanine	HMDB0000161	ENSG00000115548	KDM3A	FALSE
178190	MR-IVW LD	met-d-Ala	alanine	KHK:P50053:OID30241:v1:Cardiometabolic_II	KHK:P50053:OID30241:v1:Cardiometabolic_II	32	0.0885677	0.0372235	0.0173431	PPP	P50053	Borges et al.	alanine	HMDB0000161	ENSG00000138030	KHK	FALSE
178194	MR-IVW LD	met-d-Ala	alanine	KYNU:Q16719:OID20669:v1:Inflammation	KYNU:Q16719:OID20669:v1:Inflammation	32	0.104586	0.0366689	0.00434229	PPP	Q16719	Borges et al.	alanine	HMDB0000161	ENSG00000115919	KYNU	FALSE
178197	MR-IVW LD	met-d-Ala	alanine	LYPLA2:O95372:OID30817:v1:Neurology_II	LYPLA2:O95372:OID30817:v1:Neurology_II	32	0.0437737	0.0373238	0.240873	PPP	O95372	Borges et al.	alanine	HMDB0000161	ENSG00000011009	LYPLA2	FALSE
178199	MR-IVW LD	met-d-Ala	alanine	MARS1:P56192:OID30658:v1:Inflammation_II	MARS1:P56192:OID30658:v1:Inflammation_II	32	0.0202756	0.0371768	0.58549	PPP	P56192	Borges et al.	alanine	HMDB0000161	ENSG00000166986	MARS1	FALSE
178200	MR-IVW LD	met-d-Ala	alanine	MGLL:Q99685:OID20711:v1:Inflammation	MGLL:Q99685:OID20711:v1:Inflammation	32	0.0685031	0.0368127	0.0627644	PPP	Q99685	Borges et al.	alanine	HMDB0000161	ENSG00000074416	MGLL	FALSE
178204	MR-IVW LD	met-d-Ala	alanine	MSRA:Q9UJ68:OID21513:v1:Oncology	MSRA:Q9UJ68:OID21513:v1:Oncology	32	0.0492652	0.0367921	0.180565	PPP	Q9UJ68	Borges et al.	alanine	HMDB0000161	ENSG00000175806	MSRA	FALSE
178207	MR-IVW LD	met-d-Ala	alanine	MTR:Q99707:OID30110:v1:Cardiometabolic_II	MTR:Q99707:OID30110:v1:Cardiometabolic_II	32	0.00655899	0.0373266	0.860515	PPP	Q99707	Borges et al.	alanine	HMDB0000161	ENSG00000116984	MTR	FALSE
178208	MR-IVW LD	met-d-Ala	alanine	MVK:Q03426:OID20459:v1:Inflammation	MVK:Q03426:OID20459:v1:Inflammation	32	0.07291	0.0372004	0.0500046	PPP	Q03426	Borges et al.	alanine	HMDB0000161	ENSG00000110921	MVK	FALSE
178211	MR-IVW LD	met-d-Ala	alanine	NADK:O95544:OID20178:v1:Cardiometabolic	NADK:O95544:OID20178:v1:Cardiometabolic	32	0.00114374	0.036863	0.975248	PPP	O95544	Borges et al.	alanine	HMDB0000161	ENSG00000008130	NADK	FALSE
178214	MR-IVW LD	met-d-Ala	alanine	NAMPT:P43490:OID21227:v1:Oncology	NAMPT:P43490:OID21227:v1:Oncology	32	-0.00301011	0.0373011	0.935682	PPP	P43490	Borges et al.	alanine	HMDB0000161	ENSG00000105835	NAMPT	FALSE
178215	MR-IVW LD	met-d-Ala	alanine	NAPRT:Q6XQN6:OID31114:v1:Neurology_II	NAPRT:Q6XQN6:OID31114:v1:Neurology_II	32	0.0638163	0.036776	0.0826929	PPP	Q6XQN6	Borges et al.	alanine	HMDB0000161	ENSG00000147813	NAPRT	FALSE
178216	MR-IVW LD	met-d-Ala	alanine	NARS1:O43776:OID31035:v1:Neurology_II	NARS1:O43776:OID31035:v1:Neurology_II	32	0.0434721	0.0367642	0.237025	PPP	O43776	Borges et al.	alanine	HMDB0000161	ENSG00000134440	NARS1	FALSE
178219	MR-IVW LD	met-d-Ala	alanine	NME1:P15531:OID30451:v1:Inflammation_II	NME1:P15531:OID30451:v1:Inflammation_II	32	0.0345852	0.0372589	0.353283	PPP	P15531	Borges et al.	alanine	HMDB0000161	ENSG00000239672	NME1	FALSE
178220	MR-IVW LD	met-d-Ala	alanine	NME3:Q13232:OID20789:v1:Inflammation	NME3:Q13232:OID20789:v1:Inflammation	32	-0.212497	0.0368501	8.09218e-09	PPP	Q13232	Borges et al.	alanine	HMDB0000161	ENSG00000103024	NME3	FALSE
178221	MR-IVW LD	met-d-Ala	alanine	NOS1:P29475:OID20863:v1:Neurology	NOS1:P29475:OID20863:v1:Neurology	32	-0.0759309	0.0372921	0.0417388	PPP	P29475	Borges et al.	alanine	HMDB0000161	ENSG00000089250	NOS1	FALSE
178222	MR-IVW LD	met-d-Ala	alanine	NOS2:P35228:OID30087:v1:Cardiometabolic_II	NOS2:P35228:OID30087:v1:Cardiometabolic_II	32	6.58005e-05	0.0373265	0.998593	PPP	P35228	Borges et al.	alanine	HMDB0000161	ENSG00000007171	NOS2	FALSE
178223	MR-IVW LD	met-d-Ala	alanine	NOS3:P29474:OID20834:v1:Neurology	NOS3:P29474:OID20834:v1:Neurology	32	0.109353	0.0372922	0.00336426	PPP	P29474	Borges et al.	alanine	HMDB0000161	ENSG00000164867	NOS3	FALSE
178224	MR-IVW LD	met-d-Ala	alanine	NPL:Q9BXD5:OID30329:v1:Cardiometabolic_II	NPL:Q9BXD5:OID30329:v1:Cardiometabolic_II	32	0.208362	0.0367262	1.40015e-08	PPP	Q9BXD5	Borges et al.	alanine	HMDB0000161	ENSG00000135838	NPL	FALSE
178228	MR-IVW LD	met-d-Ala	alanine	OPLAH:O14841:OID30201:v1:Cardiometabolic_II	OPLAH:O14841:OID30201:v1:Cardiometabolic_II	32	-0.00815264	0.0372245	0.82664	PPP	O14841	Borges et al.	alanine	HMDB0000161	ENSG00000178814	OPLAH	FALSE
178229	MR-IVW LD	met-d-Ala	alanine	OXCT1:P55809:OID30227:v1:Cardiometabolic_II	OXCT1:P55809:OID30227:v1:Cardiometabolic_II	32	-0.00645272	0.0372248	0.862381	PPP	P55809	Borges et al.	alanine	HMDB0000161	ENSG00000083720	OXCT1	FALSE
178233	MR-IVW LD	met-d-Ala	alanine	PAFAH1B3:Q15102:OID30998:v1:Neurology_II	PAFAH1B3:Q15102:OID30998:v1:Neurology_II	32	0.0203834	0.0367645	0.579285	PPP	Q15102	Borges et al.	alanine	HMDB0000161	ENSG00000079462	PAFAH1B3	FALSE
178235	MR-IVW LD	met-d-Ala	alanine	PAM:P19021:OID20291:v1:Cardiometabolic	PAM:P19021:OID20291:v1:Cardiometabolic	32	-0.0630556	0.0367506	0.0862038	PPP	P19021	Borges et al.	alanine	HMDB0000161	ENSG00000145730	PAM	FALSE
178238	MR-IVW LD	met-d-Ala	alanine	PCYT2:Q99447:OID31519:v1:Oncology_II	PCYT2:Q99447:OID31519:v1:Oncology_II	32	0.0612806	0.0368065	0.0959252	PPP	Q99447	Borges et al.	alanine	HMDB0000161	ENSG00000185813	PCYT2	FALSE
178241	MR-IVW LD	met-d-Ala	alanine	PHOSPHO1:Q8TCT1:OID20922:v1:Neurology	PHOSPHO1:Q8TCT1:OID20922:v1:Neurology	32	-0.158864	0.037003	1.76068e-05	PPP	Q8TCT1	Borges et al.	alanine	HMDB0000161	ENSG00000173868	PHOSPHO1	FALSE
178242	MR-IVW LD	met-d-Ala	alanine	PHYKPL:Q8IUZ5:OID30634:v1:Inflammation_II	PHYKPL:Q8IUZ5:OID30634:v1:Inflammation_II	32	0.0411463	0.0371427	0.267953	PPP	Q8IUZ5	Borges et al.	alanine	HMDB0000161	ENSG00000175309	PHYKPL	FALSE
178245	MR-IVW LD	met-d-Ala	alanine	PKLR:P30613:OID20682:v1:Inflammation	PKLR:P30613:OID20682:v1:Inflammation	32	0.0147818	0.036848	0.688305	PPP	P30613	Borges et al.	alanine	HMDB0000161	ENSG00000143627	PKLR	FALSE
178246	MR-IVW LD	met-d-Ala	alanine	PLA2G7:Q13093:OID21105:v1:Neurology	PLA2G7:Q13093:OID21105:v1:Neurology	32	0.048869	0.0368661	0.184979	PPP	Q13093	Borges et al.	alanine	HMDB0000161	ENSG00000146070	PLA2G7	FALSE
178250	MR-IVW LD	met-d-Ala	alanine	PMVK:Q15126:OID20850:v1:Neurology	PMVK:Q15126:OID20850:v1:Neurology	32	0.0449324	0.0373259	0.228672	PPP	Q15126	Borges et al.	alanine	HMDB0000161	ENSG00000163344	PMVK	FALSE
178253	MR-IVW LD	met-d-Ala	alanine	PPT1:P50897:OID30947:v1:Neurology_II	PPT1:P50897:OID30947:v1:Neurology_II	32	0.00734153	0.037239	0.843713	PPP	P50897	Borges et al.	alanine	HMDB0000161	ENSG00000131238	PPT1	FALSE
178255	MR-IVW LD	met-d-Ala	alanine	RAB10:P61026:OID30357:v1:Cardiometabolic_II	RAB10:P61026:OID30357:v1:Cardiometabolic_II	32	0.0372564	0.0367272	0.310388	PPP	P61026	Borges et al.	alanine	HMDB0000161	ENSG00000084733	RAB10	FALSE
178258	MR-IVW LD	met-d-Ala	alanine	RAB27B:O00194:OID30354:v1:Cardiometabolic_II	RAB27B:O00194:OID30354:v1:Cardiometabolic_II	32	0.0351017	0.0367267	0.339196	PPP	O00194	Borges et al.	alanine	HMDB0000161	ENSG00000041353	RAB27B	FALSE
178259	MR-IVW LD	met-d-Ala	alanine	RAB2B:Q8WUD1:OID31362:v1:Oncology_II	RAB2B:Q8WUD1:OID31362:v1:Oncology_II	32	0.0267228	0.0368169	0.467944	PPP	Q8WUD1	Borges et al.	alanine	HMDB0000161	ENSG00000129472	RAB2B	FALSE
178260	MR-IVW LD	met-d-Ala	alanine	RAB6B:Q9NRW1:OID20817:v1:Neurology	RAB6B:Q9NRW1:OID20817:v1:Neurology	32	-0.0178294	0.0372926	0.632583	PPP	Q9NRW1	Borges et al.	alanine	HMDB0000161	ENSG00000154917	RAB6B	FALSE
178262	MR-IVW LD	met-d-Ala	alanine	RAC3:P60763:OID30958:v1:Neurology_II	RAC3:P60763:OID30958:v1:Neurology_II	32	-0.0117704	0.037239	0.751944	PPP	P60763	Borges et al.	alanine	HMDB0000161	ENSG00000169750	RAC3	FALSE
178263	MR-IVW LD	met-d-Ala	alanine	RALB:P11234:OID30567:v1:Inflammation_II	RALB:P11234:OID30567:v1:Inflammation_II	32	0.0321371	0.0372591	0.388395	PPP	P11234	Borges et al.	alanine	HMDB0000161	ENSG00000144118	RALB	FALSE
178264	MR-IVW LD	met-d-Ala	alanine	RAP1A:P62834:OID30452:v1:Inflammation_II	RAP1A:P62834:OID30452:v1:Inflammation_II	32	-0.0020918	0.0372591	0.955229	PPP	P62834	Borges et al.	alanine	HMDB0000161	ENSG00000116473	RAP1A	FALSE
178266	MR-IVW LD	met-d-Ala	alanine	RBKS:Q9H477:OID20986:v1:Neurology	RBKS:Q9H477:OID20986:v1:Neurology	32	0.0570299	0.0373128	0.126407	PPP	Q9H477	Borges et al.	alanine	HMDB0000161	ENSG00000171174	RBKS	FALSE
178272	MR-IVW LD	met-d-Ala	alanine	SAT1:P21673:OID30111:v1:Cardiometabolic_II	SAT1:P21673:OID30111:v1:Cardiometabolic_II	32	0.0222758	0.0373265	0.550654	PPP	P21673	Borges et al.	alanine	HMDB0000161	ENSG00000130066	SAT1	FALSE
178274	MR-IVW LD	met-d-Ala	alanine	SAT2:Q96F10:OID31306:v1:Oncology_II	SAT2:Q96F10:OID31306:v1:Oncology_II	32	0.0359815	0.0370609	0.331611	PPP	Q96F10	Borges et al.	alanine	HMDB0000161	ENSG00000141504	SAT2	FALSE
178275	MR-IVW LD	met-d-Ala	alanine	SCLY:Q96I15:OID21425:v1:Oncology	SCLY:Q96I15:OID21425:v1:Oncology	32	0.123541	0.0367777	0.000781883	PPP	Q96I15	Borges et al.	alanine	HMDB0000161	ENSG00000132330	SCLY	FALSE
178276	MR-IVW LD	met-d-Ala	alanine	SDHB:P21912:OID31436:v1:Oncology_II	SDHB:P21912:OID31436:v1:Oncology_II	32	0.0115605	0.0368058	0.75345	PPP	P21912	Borges et al.	alanine	HMDB0000161	ENSG00000117118	SDHB	FALSE
178280	MR-IVW LD	met-d-Ala	alanine	SETMAR:Q53H47:OID20948:v1:Neurology	SETMAR:Q53H47:OID20948:v1:Neurology	32	-0.0657739	0.0370758	0.0760563	PPP	Q53H47	Borges et al.	alanine	HMDB0000161	ENSG00000170364	SETMAR	FALSE
178281	MR-IVW LD	met-d-Ala	alanine	SHMT1:P34896:OID20714:v1:Inflammation	SHMT1:P34896:OID20714:v1:Inflammation	32	0.0666356	0.0368128	0.0702772	PPP	P34896	Borges et al.	alanine	HMDB0000161	ENSG00000176974	SHMT1	FALSE
178282	MR-IVW LD	met-d-Ala	alanine	SIRT1:Q96EB6:OID30439:v1:Inflammation_II	SIRT1:Q96EB6:OID30439:v1:Inflammation_II	32	0.0557936	0.0372591	0.134277	PPP	Q96EB6	Borges et al.	alanine	HMDB0000161	ENSG00000096717	SIRT1	FALSE
178284	MR-IVW LD	met-d-Ala	alanine	SIRT2:Q8IXJ6:OID21375:v1:Oncology	SIRT2:Q8IXJ6:OID21375:v1:Oncology	32	0.0606513	0.0369506	0.100711	PPP	Q8IXJ6	Borges et al.	alanine	HMDB0000161	ENSG00000068903	SIRT2	FALSE
178287	MR-IVW LD	met-d-Ala	alanine	SLC16A1:P53985:OID20799:v1:Neurology	SLC16A1:P53985:OID20799:v1:Neurology	32	0.00289443	0.0372924	0.938135	PPP	P53985	Borges et al.	alanine	HMDB0000161	ENSG00000155380	SLC16A1	FALSE
178288	MR-IVW LD	met-d-Ala	alanine	SLC1A4:P43007:OID30926:v1:Neurology_II	SLC1A4:P43007:OID30926:v1:Neurology_II	32	-0.0172801	0.0372386	0.642621	PPP	P43007	Borges et al.	alanine	HMDB0000161	ENSG00000115902	SLC1A4	FALSE
178291	MR-IVW LD	met-d-Ala	alanine	SMPD3:Q9NY59:OID30477:v1:Inflammation_II	SMPD3:Q9NY59:OID30477:v1:Inflammation_II	32	0.00101608	0.0372587	0.978244	PPP	Q9NY59	Borges et al.	alanine	HMDB0000161	ENSG00000103056	SMPD3	FALSE
178292	MR-IVW LD	met-d-Ala	alanine	SMS:P52788:OID30853:v1:Neurology_II	SMS:P52788:OID30853:v1:Neurology_II	32	0.0482556	0.0373235	0.196045	PPP	P52788	Borges et al.	alanine	HMDB0000161	ENSG00000102172	SMS	FALSE
178296	MR-IVW LD	met-d-Ala	alanine	SPTLC1:O15269:OID31086:v1:Neurology_II	SPTLC1:O15269:OID31086:v1:Neurology_II	32	0.0401632	0.036776	0.274787	PPP	O15269	Borges et al.	alanine	HMDB0000161	ENSG00000090054	SPTLC1	FALSE
178298	MR-IVW LD	met-d-Ala	alanine	SULT1A1:P50225:OID21031:v1:Neurology	SULT1A1:P50225:OID21031:v1:Neurology	32	-0.0055695	0.0367169	0.879433	PPP	P50225	Borges et al.	alanine	HMDB0000161	ENSG00000196502	SULT1A1	FALSE
178300	MR-IVW LD	met-d-Ala	alanine	SUOX:P51687:OID31031:v1:Neurology_II	SUOX:P51687:OID31031:v1:Neurology_II	32	0.0887149	0.0367646	0.0158196	PPP	P51687	Borges et al.	alanine	HMDB0000161	ENSG00000139531	SUOX	FALSE
178301	MR-IVW LD	met-d-Ala	alanine	TARS1:P26639:OID31343:v1:Oncology_II	TARS1:P26639:OID31343:v1:Oncology_II	32	-0.00626397	0.0368174	0.864903	PPP	P26639	Borges et al.	alanine	HMDB0000161	ENSG00000113407	TARS	FALSE
178302	MR-IVW LD	met-d-Ala	alanine	TDO2:P48775:OID30910:v1:Neurology_II	TDO2:P48775:OID30910:v1:Neurology_II	32	0.00239346	0.0372387	0.948753	PPP	P48775	Borges et al.	alanine	HMDB0000161	ENSG00000151790	TDO2	FALSE
178303	MR-IVW LD	met-d-Ala	alanine	THTPA:Q9BU02:OID31375:v1:Oncology_II	THTPA:Q9BU02:OID31375:v1:Oncology_II	32	0.0518328	0.0368538	0.159592	PPP	Q9BU02	Borges et al.	alanine	HMDB0000161	ENSG00000259431	THTPA	FALSE
178305	MR-IVW LD	met-d-Ala	alanine	TIGAR:Q9NQ88:OID20894:v1:Neurology	TIGAR:Q9NQ88:OID20894:v1:Neurology	32	-0.00298009	0.037327	0.936367	PPP	Q9NQ88	Borges et al.	alanine	HMDB0000161	ENSG00000078237	TIGAR	FALSE
178307	MR-IVW LD	met-d-Ala	alanine	TK1:P04183:OID31294:v1:Oncology_II	TK1:P04183:OID31294:v1:Oncology_II	32	0.037257	0.0370605	0.314753	PPP	P04183	Borges et al.	alanine	HMDB0000161	ENSG00000167900	TK1	FALSE
178309	MR-IVW LD	met-d-Ala	alanine	TPK1:Q9H3S4:OID30338:v1:Cardiometabolic_II	TPK1:Q9H3S4:OID30338:v1:Cardiometabolic_II	32	-0.180558	0.0367267	8.82171e-07	PPP	Q9H3S4	Borges et al.	alanine	HMDB0000161	ENSG00000196511	TPK1	FALSE
178310	MR-IVW LD	met-d-Ala	alanine	TREH:O43280:OID30388:v1:Cardiometabolic_II	TREH:O43280:OID30388:v1:Cardiometabolic_II	32	-0.00480691	0.0367354	0.895892	PPP	O43280	Borges et al.	alanine	HMDB0000161	ENSG00000118094	TREH	FALSE
178311	MR-IVW LD	met-d-Ala	alanine	TYMP:P19971:OID20234:v1:Cardiometabolic	TYMP:P19971:OID20234:v1:Cardiometabolic	32	0.0427505	0.0370008	0.247929	PPP	P19971	Borges et al.	alanine	HMDB0000161	ENSG00000025708	TYMP	FALSE
178313	MR-IVW LD	met-d-Ala	alanine	UPB1:Q9UBR1:OID30352:v1:Cardiometabolic_II	UPB1:Q9UBR1:OID30352:v1:Cardiometabolic_II	32	0.195486	0.0367258	1.02151e-07	PPP	Q9UBR1	Borges et al.	alanine	HMDB0000161	ENSG00000100024	UPB1	FALSE
178315	MR-IVW LD	met-d-Ala	alanine	VNN1:O95497:OID30711:v1:Inflammation_II	VNN1:O95497:OID30711:v1:Inflammation_II	32	0.302559	0.0366997	1.66283e-16	PPP	O95497	Borges et al.	alanine	HMDB0000161	ENSG00000112299	VNN1	FALSE
178316	MR-IVW LD	met-d-Ala	alanine	VNN2:O95498:OID21310:v1:Oncology	VNN2:O95498:OID21310:v1:Oncology	32	0.00661648	0.0369505	0.857888	PPP	O95498	Borges et al.	alanine	HMDB0000161	ENSG00000112303	VNN2	FALSE
178317	MR-IVW LD	met-d-Ala	alanine	WARS:P23381:OID21084:v1:Neurology	WARS:P23381:OID21084:v1:Neurology	32	0.0350815	0.036866	0.341302	PPP	P23381	Borges et al.	alanine	HMDB0000161	ENSG00000140105	WARS	FALSE
178318	MR-IVW LD	met-d-Ala	alanine	YARS1:P54577:OID31494:v1:Oncology_II	YARS1:P54577:OID31494:v1:Oncology_II	32	0.0785703	0.0368064	0.0327862	PPP	P54577	Borges et al.	alanine	HMDB0000161	ENSG00000134684	YARS	FALSE
178319	MR-IVW LD	met-d-Citrate	citrate	10024_44_HOGA1_HOGA1	10024_44_HOGA1_HOGA1	32	-0.0436786	0.0246958	0.0769494	DeCODE	Q86XE5	Borges et al.	citrate	HMDB0000094	ENSG00000241935	HOGA1	FALSE
178320	MR-IVW LD	met-d-Citrate	citrate	10086_39_CBS_CBS	10086_39_CBS_CBS	32	-0.0303369	0.0246818	0.219027	DeCODE	P35520	Borges et al.	citrate	HMDB0000094	ENSG00000160200	CBS	FALSE
178321	MR-IVW LD	met-d-Citrate	citrate	10531_18_NRAS_RASN	10531_18_NRAS_RASN	32	-0.0158371	0.0246818	0.521099	DeCODE	P01111	Borges et al.	citrate	HMDB0000094	ENSG00000213281	NRAS	FALSE
178322	MR-IVW LD	met-d-Citrate	citrate	10612_18_PLOD3_PLOD3	10612_18_PLOD3_PLOD3	32	-0.0761488	0.0246812	0.00203348	DeCODE	O60568	Borges et al.	citrate	HMDB0000094	ENSG00000106397	PLOD3	FALSE
178323	MR-IVW LD	met-d-Citrate	citrate	11098_1_PDXK_PDXK	11098_1_PDXK_PDXK	32	-0.0340026	0.0246852	0.168375	DeCODE	O00764	Borges et al.	citrate	HMDB0000094	ENSG00000160209	PDXK	FALSE
178324	MR-IVW LD	met-d-Citrate	citrate	11241_8_ASL_ARLY	11241_8_ASL_ARLY	32	-0.0737748	0.0246804	0.00279707	DeCODE	P04424	Borges et al.	citrate	HMDB0000094	ENSG00000126522	ASL	FALSE
178325	MR-IVW LD	met-d-Citrate	citrate	11247_20_NAGS_NAGS	11247_20_NAGS_NAGS	32	-0.0245764	0.0246804	0.319354	DeCODE	Q8N159	Borges et al.	citrate	HMDB0000094	ENSG00000161653	NAGS	FALSE
178326	MR-IVW LD	met-d-Citrate	citrate	11280_6_GAD1_DCE1	11280_6_GAD1_DCE1	32	-0.0393959	0.0246806	0.110438	DeCODE	Q99259	Borges et al.	citrate	HMDB0000094	ENSG00000128683	GAD1	FALSE
178327	MR-IVW LD	met-d-Citrate	citrate	11348_132_P4HA2_P4HA2	11348_132_P4HA2_P4HA2	32	-0.0527332	0.0246805	0.0326279	DeCODE	O15460	Borges et al.	citrate	HMDB0000094	ENSG00000072682	P4HA2	FALSE
178328	MR-IVW LD	met-d-Citrate	citrate	11361_73_TYMP_TP	11361_73_TYMP_TP	32	-0.0330257	0.0246804	0.180853	DeCODE	P19971	Borges et al.	citrate	HMDB0000094	ENSG00000025708	TYMP	FALSE
178329	MR-IVW LD	met-d-Citrate	citrate	11368_32_AK2_KAD2	11368_32_AK2_KAD2	32	-0.048413	0.0246803	0.0498083	DeCODE	P54819	Borges et al.	citrate	HMDB0000094	ENSG00000004455	AK2	FALSE
178330	MR-IVW LD	met-d-Citrate	citrate	11377_19_ADH7_ADH7	11377_19_ADH7_ADH7	32	-0.0449177	0.0246805	0.0687643	DeCODE	P40394	Borges et al.	citrate	HMDB0000094	ENSG00000196344	ADH7	FALSE
178331	MR-IVW LD	met-d-Citrate	citrate	11381_56_PRPS1_PRPS1	11381_56_PRPS1_PRPS1	32	-0.0410393	0.0246806	0.0963483	DeCODE	P60891	Borges et al.	citrate	HMDB0000094	ENSG00000147224	PRPS1	FALSE
178332	MR-IVW LD	met-d-Citrate	citrate	11382_5_BLVRA_BIEA	11382_5_BLVRA_BIEA	32	-0.0359114	0.0246805	0.145655	DeCODE	P53004	Borges et al.	citrate	HMDB0000094	ENSG00000106605	BLVRA	FALSE
178333	MR-IVW LD	met-d-Citrate	citrate	11391_69_MVK_MVK	11391_69_MVK_MVK	32	-0.0378816	0.0246805	0.124814	DeCODE	Q03426	Borges et al.	citrate	HMDB0000094	ENSG00000110921	MVK	FALSE
178334	MR-IVW LD	met-d-Citrate	citrate	11402_17_KMT2C_KMT2C	11402_17_KMT2C_KMT2C	32	-0.0118709	0.0246806	0.630531	DeCODE	Q8NEZ4	Borges et al.	citrate	HMDB0000094	ENSG00000055609	KMT2C	FALSE
178335	MR-IVW LD	met-d-Citrate	citrate	11424_4_FAH_FAAA	11424_4_FAH_FAAA	32	-0.0399227	0.0246807	0.105756	DeCODE	P16930	Borges et al.	citrate	HMDB0000094	ENSG00000103876	FAH	FALSE
178336	MR-IVW LD	met-d-Citrate	citrate	11441_11_PYGL_PYGL	11441_11_PYGL_PYGL	32	-0.046795	0.0246806	0.0579566	DeCODE	P06737	Borges et al.	citrate	HMDB0000094	ENSG00000100504	PYGL	FALSE
178337	MR-IVW LD	met-d-Citrate	citrate	11448_34_GALK1_GALK1	11448_34_GALK1_GALK1	32	-0.0461294	0.0246805	0.0616139	DeCODE	P51570	Borges et al.	citrate	HMDB0000094	ENSG00000108479	GALK1	FALSE
178338	MR-IVW LD	met-d-Citrate	citrate	11572_4_DNM2_DYN2	11572_4_DNM2_DYN2	32	-0.042227	0.0246804	0.0870891	DeCODE	P50570	Borges et al.	citrate	HMDB0000094	ENSG00000079805	DNM2	FALSE
178339	MR-IVW LD	met-d-Citrate	citrate	11645_9_P4HA1_P4HA1	11645_9_P4HA1_P4HA1	32	-0.0362413	0.0246805	0.14199	DeCODE	P13674	Borges et al.	citrate	HMDB0000094	ENSG00000122884	P4HA1	FALSE
178340	MR-IVW LD	met-d-Citrate	citrate	11653_69_SLC6A9_SC6A9	11653_69_SLC6A9_SC6A9	32	-0.0462524	0.0246803	0.0609227	DeCODE	P48067	Borges et al.	citrate	HMDB0000094	ENSG00000196517	SLC6A9	FALSE
178341	MR-IVW LD	met-d-Citrate	citrate	11709_29_CPT1B_CPT1B	11709_29_CPT1B_CPT1B	32	-0.0215202	0.0246803	0.383232	DeCODE	Q92523	Borges et al.	citrate	HMDB0000094	ENSG00000205560	CPT1B	FALSE
178342	MR-IVW LD	met-d-Citrate	citrate	12018_84_TPK1_TPK1	12018_84_TPK1_TPK1	32	-0.0456966	0.0246805	0.0640936	DeCODE	Q9H3S4	Borges et al.	citrate	HMDB0000094	ENSG00000196511	TPK1	FALSE
178343	MR-IVW LD	met-d-Citrate	citrate	12334_25_SHMT1_cSHMT	12334_25_SHMT1_cSHMT	32	-0.0359014	0.0246805	0.145768	DeCODE	P34896	Borges et al.	citrate	HMDB0000094	ENSG00000176974	SHMT1	FALSE
178344	MR-IVW LD	met-d-Citrate	citrate	12340_17_AARS_SYAC	12340_17_AARS_SYAC	32	-0.059218	0.0246802	0.0164214	DeCODE	P49588	Borges et al.	citrate	HMDB0000094	ENSG00000090861	AARS	FALSE
178345	MR-IVW LD	met-d-Citrate	citrate	12348_46_SARS2_SYSM	12348_46_SARS2_SYSM	32	-0.0362747	0.0246816	0.141642	DeCODE	Q9NP81	Borges et al.	citrate	HMDB0000094	ENSG00000104835	SARS2	FALSE
178346	MR-IVW LD	met-d-Citrate	citrate	12374_8_PAFAH1B3_PA1B3	12374_8_PAFAH1B3_PA1B3	32	-0.00385171	0.0246808	0.875985	DeCODE	Q15102	Borges et al.	citrate	HMDB0000094	ENSG00000079462	PAFAH1B3	FALSE
178347	MR-IVW LD	met-d-Citrate	citrate	12395_86_DARS2_SYDM	12395_86_DARS2_SYDM	32	-0.0369337	0.0246804	0.13453	DeCODE	Q6PI48	Borges et al.	citrate	HMDB0000094	ENSG00000117593	DARS2	FALSE
178348	MR-IVW LD	met-d-Citrate	citrate	12422_143_ALOX15B_LX15B	12422_143_ALOX15B_LX15B	32	-0.018155	0.0246809	0.461982	DeCODE	O15296	Borges et al.	citrate	HMDB0000094	ENSG00000179593	ALOX15B	FALSE
178349	MR-IVW LD	met-d-Citrate	citrate	12425_104_ARF6_ARF6	12425_104_ARF6_ARF6	32	-0.0354745	0.0246805	0.150618	DeCODE	P62330	Borges et al.	citrate	HMDB0000094	ENSG00000165527	ARF6	FALSE
178350	MR-IVW LD	met-d-Citrate	citrate	12428_2_LYPLAL1_LYPL1	12428_2_LYPLAL1_LYPL1	32	-0.0359881	0.0247041	0.14518	DeCODE	Q5VWZ2	Borges et al.	citrate	HMDB0000094	ENSG00000143353	LYPLAL1	FALSE
178351	MR-IVW LD	met-d-Citrate	citrate	12450_42_PMVK_PMVK	12450_42_PMVK_PMVK	32	-0.0605519	0.0246803	0.0141492	DeCODE	Q15126	Borges et al.	citrate	HMDB0000094	ENSG00000163344	PMVK	FALSE
178352	MR-IVW LD	met-d-Citrate	citrate	12462_20_SETMAR_SETMR	12462_20_SETMAR_SETMR	32	-0.0429458	0.0246807	0.0818497	DeCODE	Q53H47	Borges et al.	citrate	HMDB0000094	ENSG00000170364	SETMAR	FALSE
178353	MR-IVW LD	met-d-Citrate	citrate	12476_50_TIGAR_TIGAR	12476_50_TIGAR_TIGAR	32	-0.0576282	0.0246806	0.0195456	DeCODE	Q9NQ88	Borges et al.	citrate	HMDB0000094	ENSG00000078237	TIGAR	FALSE
178354	MR-IVW LD	met-d-Citrate	citrate	12507_16_ITPKC_IP3KC	12507_16_ITPKC_IP3KC	32	-0.0405457	0.0246805	0.100419	DeCODE	Q96DU7	Borges et al.	citrate	HMDB0000094	ENSG00000086544	ITPKC	FALSE
178355	MR-IVW LD	met-d-Citrate	citrate	12515_45_UCK2_UCK2	12515_45_UCK2_UCK2	32	-0.0410904	0.0246805	0.095934	DeCODE	Q9BZX2	Borges et al.	citrate	HMDB0000094	ENSG00000143179	UCK2	FALSE
178356	MR-IVW LD	met-d-Citrate	citrate	12524_18_SAT2_SAT2	12524_18_SAT2_SAT2	32	-0.0324499	0.0246805	0.188577	DeCODE	Q96F10	Borges et al.	citrate	HMDB0000094	ENSG00000141504	SAT2	FALSE
178357	MR-IVW LD	met-d-Citrate	citrate	12581_39_IMPA2_IMPA2	12581_39_IMPA2_IMPA2	32	-0.0556182	0.0246806	0.0242265	DeCODE	O14732	Borges et al.	citrate	HMDB0000094	ENSG00000141401	IMPA2	FALSE
178358	MR-IVW LD	met-d-Citrate	citrate	12632_14_NAT1_ARY1	12632_14_NAT1_ARY1	32	-0.0353324	0.0246806	0.152262	DeCODE	P18440	Borges et al.	citrate	HMDB0000094	ENSG00000171428	NAT1	FALSE
178359	MR-IVW LD	met-d-Citrate	citrate	12636_113_SMYD2_SMYD2	12636_113_SMYD2_SMYD2	32	-0.0401177	0.0246805	0.10406	DeCODE	Q9NRG4	Borges et al.	citrate	HMDB0000094	ENSG00000143499	SMYD2	FALSE
178360	MR-IVW LD	met-d-Citrate	citrate	12637_7_CRAT_CACP	12637_7_CRAT_CACP	32	-0.0286796	0.0246802	0.245215	DeCODE	P43155	Borges et al.	citrate	HMDB0000094	ENSG00000095321	CRAT	FALSE
178361	MR-IVW LD	met-d-Citrate	citrate	12641_3_INPP5B_I5P2	12641_3_INPP5B_I5P2	32	-0.0488481	0.0246803	0.04779	DeCODE	P32019	Borges et al.	citrate	HMDB0000094	ENSG00000204084	INPP5B	FALSE
178362	MR-IVW LD	met-d-Citrate	citrate	12644_63_ADSS_PURA2	12644_63_ADSS_PURA2	32	-0.0359531	0.0246803	0.145183	DeCODE	P30520	Borges et al.	citrate	HMDB0000094	ENSG00000035687	ADSS	FALSE
178363	MR-IVW LD	met-d-Citrate	citrate	12647_52_SETD2_SETD2	12647_52_SETD2_SETD2	32	-0.0443492	0.0246805	0.0723465	DeCODE	Q9BYW2	Borges et al.	citrate	HMDB0000094	ENSG00000181555	SETD2	FALSE
178364	MR-IVW LD	met-d-Citrate	citrate	12658_72_PANK3_PANK3	12658_72_PANK3_PANK3	31	-0.0658606	0.0247479	0.00778484	DeCODE	Q9H999	Borges et al.	citrate	HMDB0000094	ENSG00000120137	PANK3	FALSE
178365	MR-IVW LD	met-d-Citrate	citrate	12667_2_GDA_GUAD	12667_2_GDA_GUAD	32	-0.0402977	0.0246806	0.102518	DeCODE	Q9Y2T3	Borges et al.	citrate	HMDB0000094	ENSG00000119125	GDA	FALSE
178366	MR-IVW LD	met-d-Citrate	citrate	12675_14_DARS_SYDC	12675_14_DARS_SYDC	32	-0.0516816	0.0246803	0.0362564	DeCODE	P14868	Borges et al.	citrate	HMDB0000094	ENSG00000115866	DARS	FALSE
178367	MR-IVW LD	met-d-Citrate	citrate	12686_15_MPST_THTM	12686_15_MPST_THTM	32	-0.0361547	0.0246806	0.142948	DeCODE	P25325	Borges et al.	citrate	HMDB0000094	ENSG00000128309	MPST	FALSE
178368	MR-IVW LD	met-d-Citrate	citrate	12691_44_SHMT2_GLYM	12691_44_SHMT2_GLYM	32	-0.0584076	0.0246803	0.0179538	DeCODE	P34897	Borges et al.	citrate	HMDB0000094	ENSG00000182199	SHMT2	FALSE
178369	MR-IVW LD	met-d-Citrate	citrate	12692_56_DOT1L_DOT1L	12692_56_DOT1L_DOT1L	31	-0.0637367	0.0247476	0.0100105	DeCODE	Q8TEK3	Borges et al.	citrate	HMDB0000094	ENSG00000104885	DOT1L	FALSE
178370	MR-IVW LD	met-d-Citrate	citrate	12697_30_PIP4K2A_PI42A	12697_30_PIP4K2A_PI42A	32	-0.0507932	0.0246803	0.0395854	DeCODE	P48426	Borges et al.	citrate	HMDB0000094	ENSG00000150867	PIP4K2A	FALSE
178371	MR-IVW LD	met-d-Citrate	citrate	12700_9_ACLY_ACLY	12700_9_ACLY_ACLY	32	-0.0428839	0.0246805	0.0822879	DeCODE	P53396	Borges et al.	citrate	HMDB0000094	ENSG00000131473	ACLY	FALSE
178372	MR-IVW LD	met-d-Citrate	citrate	12786_61_GPCPD1_GDE5	12786_61_GPCPD1_GDE5	32	-0.05298	0.0246804	0.031822	DeCODE	Q9NPB8	Borges et al.	citrate	HMDB0000094	ENSG00000125772	GPCPD1	FALSE
178373	MR-IVW LD	met-d-Citrate	citrate	12812_25_ACYP2_ACYP2	12812_25_ACYP2_ACYP2	32	-0.0498522	0.0246803	0.0433918	DeCODE	P14621	Borges et al.	citrate	HMDB0000094	ENSG00000170634	ACYP2	FALSE
178374	MR-IVW LD	met-d-Citrate	citrate	12815_9_IARS_SYIC	12815_9_IARS_SYIC	32	-0.0251071	0.0246805	0.309017	DeCODE	P41252	Borges et al.	citrate	HMDB0000094	ENSG00000196305	IARS	FALSE
178375	MR-IVW LD	met-d-Citrate	citrate	12818_159_SLC14A2_UT2	12818_159_SLC14A2_UT2	32	-0.0599365	0.0246805	0.0151616	DeCODE	Q15849	Borges et al.	citrate	HMDB0000094	ENSG00000132874	SLC14A2	FALSE
178376	MR-IVW LD	met-d-Citrate	citrate	12881_17_RDH16_RDH16	12881_17_RDH16_RDH16	32	-0.046329	0.0246805	0.0604977	DeCODE	O75452	Borges et al.	citrate	HMDB0000094	ENSG00000139547	RDH16	FALSE
178377	MR-IVW LD	met-d-Citrate	citrate	12895_28_DGKB_DGKB	12895_28_DGKB_DGKB	32	-0.0435315	0.0246807	0.0777684	DeCODE	Q9Y6T7	Borges et al.	citrate	HMDB0000094	ENSG00000136267	DGKB	FALSE
178378	MR-IVW LD	met-d-Citrate	citrate	12960_9_GCK_HXK4	12960_9_GCK_HXK4	32	-0.0423346	0.0246807	0.0862913	DeCODE	P35557	Borges et al.	citrate	HMDB0000094	ENSG00000106633	GCK	FALSE
178379	MR-IVW LD	met-d-Citrate	citrate	13059_33_RFK_RIFK	13059_33_RFK_RIFK	32	0.0128536	0.0246673	0.602311	DeCODE	Q969G6	Borges et al.	citrate	HMDB0000094	ENSG00000135002	RFK	FALSE
178380	MR-IVW LD	met-d-Citrate	citrate	13083_18_VARS_SYVC	13083_18_VARS_SYVC	32	-0.0487571	0.0246806	0.0482087	DeCODE	P26640	Borges et al.	citrate	HMDB0000094	ENSG00000204394	VARS1	FALSE
178381	MR-IVW LD	met-d-Citrate	citrate	13130_150_HK2_HXK2	13130_150_HK2_HXK2	32	-0.0219594	0.0246806	0.373603	DeCODE	P52789	Borges et al.	citrate	HMDB0000094	ENSG00000159399	HK2	FALSE
178382	MR-IVW LD	met-d-Citrate	citrate	13131_5_HK1_HXK1	13131_5_HK1_HXK1	32	-0.0312623	0.0246806	0.205271	DeCODE	P19367	Borges et al.	citrate	HMDB0000094	ENSG00000156515	HK1	FALSE
178383	MR-IVW LD	met-d-Citrate	citrate	13430_50_SLC14A1_UT1	13430_50_SLC14A1_UT1	32	-0.0322989	0.0246795	0.190625	DeCODE	Q13336	Borges et al.	citrate	HMDB0000094	ENSG00000141469	SLC14A1	FALSE
178384	MR-IVW LD	met-d-Citrate	citrate	13473_55_ITPKA_IP3KA	13473_55_ITPKA_IP3KA	32	-0.0370618	0.0246794	0.133167	DeCODE	P23677	Borges et al.	citrate	HMDB0000094	ENSG00000137825	ITPKA	FALSE
178385	MR-IVW LD	met-d-Citrate	citrate	13494_6_CERS5_CERS5	13494_6_CERS5_CERS5	32	-0.0292343	0.0250106	0.242454	DeCODE	Q8N5B7	Borges et al.	citrate	HMDB0000094	ENSG00000139624	CERS5	FALSE
178386	MR-IVW LD	met-d-Citrate	citrate	13498_1_MIOX_MIOX	13498_1_MIOX_MIOX	32	-0.0613031	0.0246796	0.0129931	DeCODE	Q9UGB7	Borges et al.	citrate	HMDB0000094	ENSG00000100253	MIOX	FALSE
178387	MR-IVW LD	met-d-Citrate	citrate	13595_20_THTPA_THTPA	13595_20_THTPA_THTPA	32	-0.0724291	0.0246793	0.00333747	DeCODE	Q9BU02	Borges et al.	citrate	HMDB0000094	ENSG00000259431	THTPA	FALSE
178388	MR-IVW LD	met-d-Citrate	citrate	13596_3_RAB27B_RB27B	13596_3_RAB27B_RB27B	32	-0.0348126	0.0246795	0.158366	DeCODE	O00194	Borges et al.	citrate	HMDB0000094	ENSG00000041353	RAB27B	FALSE
178389	MR-IVW LD	met-d-Citrate	citrate	13623_4_MLL2_MLL2	13623_4_MLL2_MLL2	32	-0.0504226	0.0246682	0.0409504	DeCODE	O14686	Borges et al.	citrate	HMDB0000094	ENSG00000167548	KMT2D	FALSE
178390	MR-IVW LD	met-d-Citrate	citrate	13624_17_NADK_NADK	13624_17_NADK_NADK	32	-0.0476718	0.0246794	0.0534038	DeCODE	O95544	Borges et al.	citrate	HMDB0000094	ENSG00000008130	NADK	FALSE
178391	MR-IVW LD	met-d-Citrate	citrate	13689_2_ODC1_Ornithine_decarboxylase	13689_2_ODC1_Ornithine_decarboxylase	32	0.0139808	0.0246774	0.571026	DeCODE	P11926	Borges et al.	citrate	HMDB0000094	ENSG00000115758	ODC1	FALSE
178392	MR-IVW LD	met-d-Citrate	citrate	13936_24_PGK2_PGK2	13936_24_PGK2_PGK2	32	-0.0480453	0.0246773	0.0515416	DeCODE	P07205	Borges et al.	citrate	HMDB0000094	ENSG00000170950	PGK2	FALSE
178393	MR-IVW LD	met-d-Citrate	citrate	13941_82_FARS2_SYFM	13941_82_FARS2_SYFM	31	-0.0295575	0.024762	0.23261	DeCODE	O95363	Borges et al.	citrate	HMDB0000094	ENSG00000145982	FARS2	FALSE
178394	MR-IVW LD	met-d-Citrate	citrate	13947_371_NUDT12_NUD12	13947_371_NUDT12_NUD12	32	-0.0389921	0.0246773	0.114089	DeCODE	Q9BQG2	Borges et al.	citrate	HMDB0000094	ENSG00000112874	NUDT12	FALSE
178395	MR-IVW LD	met-d-Citrate	citrate	13990_1_PC_pyruvate_carboxylase	13990_1_PC_pyruvate_carboxylase	32	-0.0485657	0.0246776	0.0490672	DeCODE	P11498	Borges et al.	citrate	HMDB0000094	ENSG00000173599	PC	FALSE
178396	MR-IVW LD	met-d-Citrate	citrate	13998_26_ADSSL1_PURA1	13998_26_ADSSL1_PURA1	32	-0.0723864	0.0246771	0.00335339	DeCODE	Q8N142	Borges et al.	citrate	HMDB0000094	ENSG00000185100	ADSSL1	FALSE
178397	MR-IVW LD	met-d-Citrate	citrate	14006_36_GNMT_GNMT	14006_36_GNMT_GNMT	32	-0.0284937	0.0246775	0.248237	DeCODE	Q14749	Borges et al.	citrate	HMDB0000094	ENSG00000124713	GNMT	FALSE
178398	MR-IVW LD	met-d-Citrate	citrate	14048_7_IL1RAP_IL_1_R_AcP	14048_7_IL1RAP_IL_1_R_AcP	32	-0.0732541	0.0246766	0.00299195	DeCODE	Q9NPH3	Borges et al.	citrate	HMDB0000094	ENSG00000196083	IL1RAP	FALSE
178399	MR-IVW LD	met-d-Citrate	citrate	14079_14_IL18R1_IL_18_Ra	14079_14_IL18R1_IL_18_Ra	32	-0.0749281	0.0246771	0.00239464	DeCODE	Q13478	Borges et al.	citrate	HMDB0000094	ENSG00000115604	IL18R1	FALSE
178400	MR-IVW LD	met-d-Citrate	citrate	14083_25_SEPHS1_SPS1	14083_25_SEPHS1_SPS1	32	-0.0467225	0.0246772	0.058312	DeCODE	P49903	Borges et al.	citrate	HMDB0000094	ENSG00000086475	SEPHS1	FALSE
178401	MR-IVW LD	met-d-Citrate	citrate	14098_28_CARS_SYCC	14098_28_CARS_SYCC	32	-0.0378026	0.0246772	0.125552	DeCODE	P49589	Borges et al.	citrate	HMDB0000094	ENSG00000110619	CARS	FALSE
178402	MR-IVW LD	met-d-Citrate	citrate	14226_120_BHMT2_BHMT2	14226_120_BHMT2_BHMT2	32	-0.0520191	0.0246775	0.0350344	DeCODE	Q9H2M3	Borges et al.	citrate	HMDB0000094	ENSG00000132840	BHMT2	FALSE
178403	MR-IVW LD	met-d-Citrate	citrate	14271_23_RAB6B_RAB6B	14271_23_RAB6B_RAB6B	32	-0.0491849	0.0246771	0.046246	DeCODE	Q9NRW1	Borges et al.	citrate	HMDB0000094	ENSG00000154917	RAB6B	FALSE
178404	MR-IVW LD	met-d-Citrate	citrate	14287_6_RAB5C_RAB5C	14287_6_RAB5C_RAB5C	32	-0.0596762	0.0246771	0.0155939	DeCODE	P51148	Borges et al.	citrate	HMDB0000094	ENSG00000108774	RAB5C	FALSE
178405	MR-IVW LD	met-d-Citrate	citrate	14332_3_RALA_RALA	14332_3_RALA_RALA	32	-0.0554942	0.024677	0.0245238	DeCODE	P11233	Borges et al.	citrate	HMDB0000094	ENSG00000006451	RALA	FALSE
178406	MR-IVW LD	met-d-Citrate	citrate	15414_316_LDHA_LDHA	15414_316_LDHA_LDHA	32	-0.0505649	0.0246773	0.0404575	DeCODE	P00338	Borges et al.	citrate	HMDB0000094	ENSG00000134333	LDHA	FALSE
178407	MR-IVW LD	met-d-Citrate	citrate	15426_5_NEU1_NEUR1	15426_5_NEU1_NEUR1	32	-0.0598059	0.0246768	0.015369	DeCODE	Q99519	Borges et al.	citrate	HMDB0000094	ENSG00000204386	NEU1	FALSE
178408	MR-IVW LD	met-d-Citrate	citrate	15431_31_OTC_OTCase	15431_31_OTC_OTCase	32	-0.0686057	0.0246774	0.00543409	DeCODE	P00480	Borges et al.	citrate	HMDB0000094	ENSG00000036473	OTC	FALSE
178409	MR-IVW LD	met-d-Citrate	citrate	15435_4_PNP_PNP	15435_4_PNP_PNP	32	-0.0325212	0.0246772	0.187548	DeCODE	P00491	Borges et al.	citrate	HMDB0000094	ENSG00000198805	PNP	FALSE
178410	MR-IVW LD	met-d-Citrate	citrate	15457_14_ANPEP_Aminopeptidase_N	15457_14_ANPEP_Aminopeptidase_N	32	-0.0346803	0.0250086	0.165522	DeCODE	P15144	Borges et al.	citrate	HMDB0000094	ENSG00000166825	ANPEP	FALSE
178411	MR-IVW LD	met-d-Citrate	citrate	15480_2_VNN2_VNN2	15480_2_VNN2_VNN2	32	0.0138923	0.0246774	0.573464	DeCODE	O95498	Borges et al.	citrate	HMDB0000094	ENSG00000112303	VNN2	FALSE
178412	MR-IVW LD	met-d-Citrate	citrate	15487_164_CES1_carboxylesterase__liver	15487_164_CES1_carboxylesterase__liver	32	-0.0660669	0.0246771	0.00742288	DeCODE	P23141	Borges et al.	citrate	HMDB0000094	ENSG00000198848	CES1	FALSE
178413	MR-IVW LD	met-d-Citrate	citrate	15514_26_BCHE_Pseudocholinesterase	15514_26_BCHE_Pseudocholinesterase	32	-0.08801	0.0246769	0.000361792	DeCODE	P06276	Borges et al.	citrate	HMDB0000094	ENSG00000114200	BCHE	FALSE
178414	MR-IVW LD	met-d-Citrate	citrate	15526_33_GSS_GSHB	15526_33_GSS_GSHB	32	-0.0514169	0.0247483	0.0377467	DeCODE	P48637	Borges et al.	citrate	HMDB0000094	ENSG00000100983	GSS	FALSE
178415	MR-IVW LD	met-d-Citrate	citrate	15542_19_CKMT1A_KCRU	15542_19_CKMT1A_KCRU	32	-0.0110889	0.0247482	0.654103	DeCODE	P12532	Borges et al.	citrate	HMDB0000094	ENSG00000237289	CKMT1A	FALSE
178416	MR-IVW LD	met-d-Citrate	citrate	15553_22_ACHE_ACES	15553_22_ACHE_ACES	32	-0.0495592	0.0246772	0.0446119	DeCODE	P22303	Borges et al.	citrate	HMDB0000094	ENSG00000087085	ACHE	FALSE
178417	MR-IVW LD	met-d-Citrate	citrate	15556_49_AMY2B_Alpha_amylase_2B	15556_49_AMY2B_Alpha_amylase_2B	32	-0.0523789	0.0246769	0.0337885	DeCODE	P19961	Borges et al.	citrate	HMDB0000094	ENSG00000240038	AMY2B	FALSE
178418	MR-IVW LD	met-d-Citrate	citrate	15588_17_GLA_galactosidase__alpha	15588_17_GLA_galactosidase__alpha	32	-0.0283311	0.0246774	0.250943	DeCODE	P06280	Borges et al.	citrate	HMDB0000094	ENSG00000102393	GLA	FALSE
178419	MR-IVW LD	met-d-Citrate	citrate	15607_56_PKLR_KPYR	15607_56_PKLR_KPYR	32	0.0158453	0.0246776	0.520814	DeCODE	P30613	Borges et al.	citrate	HMDB0000094	ENSG00000143627	PKLR	FALSE
178420	MR-IVW LD	met-d-Citrate	citrate	16015_19_GPT_ALT	16015_19_GPT_ALT	32	-0.0354394	0.0246932	0.151233	DeCODE	P24298	Borges et al.	citrate	HMDB0000094	ENSG00000167701	GPT	FALSE
178421	MR-IVW LD	met-d-Citrate	citrate	16769_20_RAC3_RAC3	16769_20_RAC3_RAC3	32	-0.0630165	0.0246771	0.0106604	DeCODE	P60763	Borges et al.	citrate	HMDB0000094	ENSG00000169750	RAC3	FALSE
178422	MR-IVW LD	met-d-Citrate	citrate	16809_1_NME4_NDKM	16809_1_NME4_NDKM	32	-0.043808	0.0246771	0.0758568	DeCODE	O00746	Borges et al.	citrate	HMDB0000094	ENSG00000103202	NME4	FALSE
178423	MR-IVW LD	met-d-Citrate	citrate	16857_2_RAB2A_RAB2A	16857_2_RAB2A_RAB2A	32	-0.0532831	0.0246772	0.0308348	DeCODE	P61019	Borges et al.	citrate	HMDB0000094	ENSG00000104388	RAB2A	FALSE
178424	MR-IVW LD	met-d-Citrate	citrate	16863_47_NANP_NANP	16863_47_NANP_NANP	32	-0.031073	0.0246775	0.207971	DeCODE	Q8TBE9	Borges et al.	citrate	HMDB0000094	ENSG00000170191	NANP	FALSE
178425	MR-IVW LD	met-d-Citrate	citrate	16877_19_MSRB2_MSRB2	16877_19_MSRB2_MSRB2	32	-0.0231066	0.0246775	0.349098	DeCODE	Q9Y3D2	Borges et al.	citrate	HMDB0000094	ENSG00000148450	MSRB2	FALSE
178426	MR-IVW LD	met-d-Citrate	citrate	16883_57_RAB4A_RAB4A	16883_57_RAB4A_RAB4A	32	-0.052641	0.024677	0.0329083	DeCODE	P20338	Borges et al.	citrate	HMDB0000094	ENSG00000168118	RAB4A	FALSE
178427	MR-IVW LD	met-d-Citrate	citrate	16932_5_SULT1E1_SULT_1E	16932_5_SULT1E1_SULT_1E	32	-0.0349429	0.0246775	0.156781	DeCODE	P49888	Borges et al.	citrate	HMDB0000094	ENSG00000109193	SULT1E1	FALSE
178428	MR-IVW LD	met-d-Citrate	citrate	17148_7_BLVRB_BLVRB	17148_7_BLVRB_BLVRB	32	0.0163343	0.0246776	0.50803	DeCODE	P30043	Borges et al.	citrate	HMDB0000094	ENSG00000090013	BLVRB	FALSE
178429	MR-IVW LD	met-d-Citrate	citrate	17204_17_PNMT_PNMT	17204_17_PNMT_PNMT	32	-0.0460075	0.0246775	0.062273	DeCODE	Q3KPI0	Borges et al.	citrate	HMDB0000094	ENSG00000007129	CEACAM21	FALSE
178430	MR-IVW LD	met-d-Citrate	citrate	17205_21_RAB5A_RAB5A	17205_21_RAB5A_RAB5A	32	-0.04385	0.0246773	0.0755781	DeCODE	P20339	Borges et al.	citrate	HMDB0000094	ENSG00000144566	RAB5A	FALSE
178431	MR-IVW LD	met-d-Citrate	citrate	17209_27_SULT2B1_ST2B1	17209_27_SULT2B1_ST2B1	32	-0.0363173	0.0247018	0.1415	DeCODE	O00204	Borges et al.	citrate	HMDB0000094	ENSG00000088002	SULT2B1	FALSE
178432	MR-IVW LD	met-d-Citrate	citrate	17325_10_GUK1_KGUA	17325_10_GUK1_KGUA	32	-0.0444103	0.0246774	0.0719184	DeCODE	Q16774	Borges et al.	citrate	HMDB0000094	ENSG00000143774	GUK1	FALSE
178433	MR-IVW LD	met-d-Citrate	citrate	17333_20_ACADM_ACADM	17333_20_ACADM_ACADM	32	-0.0312149	0.0246772	0.205898	DeCODE	P11310	Borges et al.	citrate	HMDB0000094	ENSG00000117054	ACADM	FALSE
178434	MR-IVW LD	met-d-Citrate	citrate	17357_33_SEPSECS_SPCS	17357_33_SEPSECS_SPCS	32	-0.0525775	0.0246786	0.0331308	DeCODE	Q9HD40	Borges et al.	citrate	HMDB0000094	ENSG00000109618	SEPSECS	FALSE
178435	MR-IVW LD	met-d-Citrate	citrate	17398_55_HMOX1_HO_1	17398_55_HMOX1_HO_1	32	0.026935	0.024677	0.275052	DeCODE	P09601	Borges et al.	citrate	HMDB0000094	ENSG00000100292	HMOX1	FALSE
178436	MR-IVW LD	met-d-Citrate	citrate	17441_4_ALPI_Alkaline_phosphatase__intestine	17441_4_ALPI_Alkaline_phosphatase__intestine	32	-0.115555	0.0246754	2.82704e-06	DeCODE	P09923	Borges et al.	citrate	HMDB0000094	ENSG00000163295	ALPI	FALSE
178437	MR-IVW LD	met-d-Citrate	citrate	17450_51_HARS_Histidyl_tRNA_synthetase	17450_51_HARS_Histidyl_tRNA_synthetase	32	-0.051319	0.0246771	0.0375609	DeCODE	P12081	Borges et al.	citrate	HMDB0000094	ENSG00000170445	HARS	FALSE
178438	MR-IVW LD	met-d-Citrate	citrate	17466_72_ACSF2_ACSF2	17466_72_ACSF2_ACSF2	32	-0.0401133	0.0246774	0.104054	DeCODE	Q96CM8	Borges et al.	citrate	HMDB0000094	ENSG00000167107	ACSF2	FALSE
178439	MR-IVW LD	met-d-Citrate	citrate	17467_1_DHRS9_DHRS9	17467_1_DHRS9_DHRS9	32	-0.0508801	0.0246771	0.0392237	DeCODE	Q9BPW9	Borges et al.	citrate	HMDB0000094	ENSG00000073737	DHRS9	FALSE
178440	MR-IVW LD	met-d-Citrate	citrate	17495_141_SIRT3_SIR3	17495_141_SIRT3_SIR3	32	-0.0212342	0.0246774	0.389529	DeCODE	Q9NTG7	Borges et al.	citrate	HMDB0000094	ENSG00000142082	SIRT3	FALSE
178441	MR-IVW LD	met-d-Citrate	citrate	17509_6_HPD_HPPD	17509_6_HPD_HPPD	32	-0.060365	0.0246775	0.014439	DeCODE	P32754	Borges et al.	citrate	HMDB0000094	ENSG00000158104	HPD	FALSE
178442	MR-IVW LD	met-d-Citrate	citrate	17675_17_ACOT13_ACO13	17675_17_ACOT13_ACO13	32	-0.0478229	0.0246785	0.0526429	DeCODE	Q9NPJ3	Borges et al.	citrate	HMDB0000094	ENSG00000112304	ACOT13	FALSE
178443	MR-IVW LD	met-d-Citrate	citrate	17744_31_RAB11A_RB11A	17744_31_RAB11A_RB11A	32	-0.0371658	0.0246773	0.132048	DeCODE	P62491	Borges et al.	citrate	HMDB0000094	ENSG00000103769	RAB11A	FALSE
178444	MR-IVW LD	met-d-Citrate	citrate	17752_24_ARG2_Arginase	17752_24_ARG2_Arginase	32	-0.0295279	0.0246775	0.23148	DeCODE	P78540	Borges et al.	citrate	HMDB0000094	ENSG00000081181	ARG2	FALSE
178445	MR-IVW LD	met-d-Citrate	citrate	17789_1_QPRT_NADC	17789_1_QPRT_NADC	32	-0.0655111	0.0246774	0.00793802	DeCODE	Q15274	Borges et al.	citrate	HMDB0000094	ENSG00000103485	QPRT	FALSE
178446	MR-IVW LD	met-d-Citrate	citrate	17792_158_ALDH5A1_SSDH	17792_158_ALDH5A1_SSDH	32	-0.0632848	0.0246773	0.0103326	DeCODE	P51649	Borges et al.	citrate	HMDB0000094	ENSG00000112294	ALDH5A1	FALSE
178447	MR-IVW LD	met-d-Citrate	citrate	17814_8_BPNT1_BPNT1	17814_8_BPNT1_BPNT1	32	-0.0397462	0.0246773	0.107259	DeCODE	O95861	Borges et al.	citrate	HMDB0000094	ENSG00000162813	BPNT1	FALSE
178448	MR-IVW LD	met-d-Citrate	citrate	17822_57_RERG_RERG	17822_57_RERG_RERG	32	-0.0414181	0.0246775	0.0932732	DeCODE	Q96A58	Borges et al.	citrate	HMDB0000094	ENSG00000134533	RERG	FALSE
178449	MR-IVW LD	met-d-Citrate	citrate	17843_30_PPCS_PPCS	17843_30_PPCS_PPCS	32	-0.0492103	0.0246772	0.0461344	DeCODE	Q9HAB8	Borges et al.	citrate	HMDB0000094	ENSG00000127125	PPCS	FALSE
178450	MR-IVW LD	met-d-Citrate	citrate	17857_6_ACADL_ACADL	17857_6_ACADL_ACADL	32	-0.0441292	0.0246775	0.0737382	DeCODE	P28330	Borges et al.	citrate	HMDB0000094	ENSG00000115361	ACADL	FALSE
178451	MR-IVW LD	met-d-Citrate	citrate	18170_46_PYCR1_P5CR1	18170_46_PYCR1_P5CR1	32	-0.0363041	0.0246774	0.14125	DeCODE	P32322	Borges et al.	citrate	HMDB0000094	ENSG00000183010	PYCR1	FALSE
178452	MR-IVW LD	met-d-Citrate	citrate	18178_13_SARS_SYSC	18178_13_SARS_SYSC	32	-0.0775378	0.0246771	0.00167743	DeCODE	P49591	Borges et al.	citrate	HMDB0000094	ENSG00000031698	SARS	FALSE
178453	MR-IVW LD	met-d-Citrate	citrate	18179_56_SMS_SPSY	18179_56_SMS_SPSY	32	-0.065568	0.0246772	0.0078834	DeCODE	P52788	Borges et al.	citrate	HMDB0000094	ENSG00000102172	SMS	FALSE
178454	MR-IVW LD	met-d-Citrate	citrate	18184_28_GMPS_GUAA	18184_28_GMPS_GUAA	32	-0.0320062	0.0246773	0.194634	DeCODE	P49915	Borges et al.	citrate	HMDB0000094	ENSG00000163655	GMPS	FALSE
178455	MR-IVW LD	met-d-Citrate	citrate	18186_15_TARS_SYTC	18186_15_TARS_SYTC	32	-0.0511825	0.0246771	0.0380713	DeCODE	P26639	Borges et al.	citrate	HMDB0000094	ENSG00000113407	TARS	FALSE
178456	MR-IVW LD	met-d-Citrate	citrate	18187_16_ASPA_ACY2	18187_16_ASPA_ACY2	32	-0.0326065	0.0246775	0.1864	DeCODE	P45381	Borges et al.	citrate	HMDB0000094	ENSG00000108381	ASPA	FALSE
178457	MR-IVW LD	met-d-Citrate	citrate	18188_12_GATM_GATM	18188_12_GATM_GATM	32	-0.036345	0.0246775	0.140805	DeCODE	P50440	Borges et al.	citrate	HMDB0000094	ENSG00000171766	GATM	FALSE
178458	MR-IVW LD	met-d-Citrate	citrate	18197_97_CKMT2_KCRS	18197_97_CKMT2_KCRS	32	-0.0282401	0.0246775	0.252472	DeCODE	P17540	Borges et al.	citrate	HMDB0000094	ENSG00000131730	CKMT2	FALSE
178459	MR-IVW LD	met-d-Citrate	citrate	18232_42_PIP4K2B_PI42B	18232_42_PIP4K2B_PI42B	32	-0.0545365	0.0246772	0.0271053	DeCODE	P78356	Borges et al.	citrate	HMDB0000094	ENSG00000276293	PIP4K2B	FALSE
178460	MR-IVW LD	met-d-Citrate	citrate	18297_8_MRAS_RASM	18297_8_MRAS_RASM	32	-0.0354337	0.0246775	0.151039	DeCODE	Q8IXB1	Borges et al.	citrate	HMDB0000094	ENSG00000077232	DNAJC10	FALSE
178461	MR-IVW LD	met-d-Citrate	citrate	18309_18_CS_CISY	18309_18_CS_CISY	32	-0.0431995	0.0246772	0.0800182	DeCODE	O75390	Borges et al.	citrate	HMDB0000094	ENSG00000062485	CS	FALSE
178462	MR-IVW LD	met-d-Citrate	citrate	18322_15_JMJD6_JMJD6	18322_15_JMJD6_JMJD6	32	-0.042041	0.0246775	0.0884527	DeCODE	Q6NYC1	Borges et al.	citrate	HMDB0000094	ENSG00000070495	JMJD6	FALSE
178463	MR-IVW LD	met-d-Citrate	citrate	18324_61_SUOX_SUOX	18324_61_SUOX_SUOX	32	-0.061822	0.0246776	0.0122385	DeCODE	P51687	Borges et al.	citrate	HMDB0000094	ENSG00000139531	SUOX	FALSE
178464	MR-IVW LD	met-d-Citrate	citrate	18328_36_PYCR2_P5CR2	18328_36_PYCR2_P5CR2	32	-0.0448252	0.0246774	0.0693019	DeCODE	Q96C36	Borges et al.	citrate	HMDB0000094	ENSG00000143811	PYCR2	FALSE
178465	MR-IVW LD	met-d-Citrate	citrate	18329_4_PRPS2_PRPS2	18329_4_PRPS2_PRPS2	32	-0.0175215	0.0246762	0.477668	DeCODE	P11908	Borges et al.	citrate	HMDB0000094	ENSG00000101911	PRPS2	FALSE
178466	MR-IVW LD	met-d-Citrate	citrate	18338_26_IDH1_IDH	18338_26_IDH1_IDH	32	-0.071386	0.0246772	0.00381832	DeCODE	O75874	Borges et al.	citrate	HMDB0000094	ENSG00000138413	IDH1	FALSE
178467	MR-IVW LD	met-d-Citrate	citrate	18342_2_PSAT1_SERC	18342_2_PSAT1_SERC	32	-0.0542565	0.0246771	0.0279021	DeCODE	Q9Y617	Borges et al.	citrate	HMDB0000094	ENSG00000135069	PSAT1	FALSE
178468	MR-IVW LD	met-d-Citrate	citrate	18382_109_COMT_Catechol_O_methyltransferase	18382_109_COMT_Catechol_O_methyltransferase	32	-0.0451164	0.0246774	0.0675128	DeCODE	P21964	Borges et al.	citrate	HMDB0000094	ENSG00000093010	COMT	FALSE
178469	MR-IVW LD	met-d-Citrate	citrate	18398_1_AKR1D1_AK1D1	18398_1_AKR1D1_AK1D1	32	-0.0563398	0.0246773	0.0224269	DeCODE	P51857	Borges et al.	citrate	HMDB0000094	ENSG00000122787	AKR1D1	FALSE
178470	MR-IVW LD	met-d-Citrate	citrate	18401_18_ALKBH3_ALKB3	18401_18_ALKBH3_ALKB3	32	-0.0373349	0.0246774	0.1303	DeCODE	Q96Q83	Borges et al.	citrate	HMDB0000094	ENSG00000166199	ALKBH3	FALSE
178471	MR-IVW LD	met-d-Citrate	citrate	18403_25_AMPD2_AMPD2	18403_25_AMPD2_AMPD2	32	-0.049286	0.0246772	0.0458006	DeCODE	Q01433	Borges et al.	citrate	HMDB0000094	ENSG00000116337	AMPD2	FALSE
178472	MR-IVW LD	met-d-Citrate	citrate	18422_41_MVD_ERG19	18422_41_MVD_ERG19	32	-0.0346883	0.0246999	0.160203	DeCODE	P53602	Borges et al.	citrate	HMDB0000094	ENSG00000167508	MVD	FALSE
178473	MR-IVW LD	met-d-Citrate	citrate	18432_32_RALB_RALB	18432_32_RALB_RALB	32	-0.0425183	0.0246772	0.0848927	DeCODE	P11234	Borges et al.	citrate	HMDB0000094	ENSG00000144118	RALB	FALSE
178474	MR-IVW LD	met-d-Citrate	citrate	18900_37_HRAS_H_ras__WT_	18900_37_HRAS_H_ras__WT_	32	-0.0913803	0.0246773	0.000213052	DeCODE	P01112	Borges et al.	citrate	HMDB0000094	ENSG00000174775	HRAS	FALSE
178475	MR-IVW LD	met-d-Citrate	citrate	18917_53_AMY2A_Pancreatic_alpha_amylase	18917_53_AMY2A_Pancreatic_alpha_amylase	32	-0.0670533	0.0246768	0.00658251	DeCODE	P04746	Borges et al.	citrate	HMDB0000094	ENSG00000243480	AMY2A	FALSE
178476	MR-IVW LD	met-d-Citrate	citrate	19114_8_TK2_KITM	19114_8_TK2_KITM	32	-0.0624628	0.0246773	0.0113678	DeCODE	O00142	Borges et al.	citrate	HMDB0000094	ENSG00000166548	TK2	FALSE
178477	MR-IVW LD	met-d-Citrate	citrate	19207_119_ADK_ADK	19207_119_ADK_ADK	32	-0.0192052	0.0247482	0.437734	DeCODE	P55263	Borges et al.	citrate	HMDB0000094	ENSG00000156110	ADK	FALSE
178478	MR-IVW LD	met-d-Citrate	citrate	19222_124_RAB5B_RAB5B	19222_124_RAB5B_RAB5B	32	-0.0364732	0.0246773	0.139405	DeCODE	P61020	Borges et al.	citrate	HMDB0000094	ENSG00000111540	RAB5B	FALSE
178479	MR-IVW LD	met-d-Citrate	citrate	19223_6_RAB1A_RAB1A	19223_6_RAB1A_RAB1A	32	-0.0612208	0.0246772	0.0131064	DeCODE	P62820	Borges et al.	citrate	HMDB0000094	ENSG00000138069	RAB1A	FALSE
178480	MR-IVW LD	met-d-Citrate	citrate	19239_5_ARF1_ARF1	19239_5_ARF1_ARF1	32	-0.0184928	0.0246775	0.45363	DeCODE	P84077	Borges et al.	citrate	HMDB0000094	ENSG00000143761	ARF1	FALSE
178481	MR-IVW LD	met-d-Citrate	citrate	19249_18_KARS_SYK	19249_18_KARS_SYK	32	-0.0453694	0.0246772	0.0659858	DeCODE	Q15046	Borges et al.	citrate	HMDB0000094	ENSG00000065427	KARS	FALSE
178482	MR-IVW LD	met-d-Citrate	citrate	19253_82_RAB2B_RAB2B	19253_82_RAB2B_RAB2B	32	-0.0567545	0.0246773	0.0214557	DeCODE	Q8WUD1	Borges et al.	citrate	HMDB0000094	ENSG00000129472	RAB2B	FALSE
178483	MR-IVW LD	met-d-Citrate	citrate	19254_125_GMPR_GMPR1	19254_125_GMPR_GMPR1	32	-0.00652144	0.0246775	0.791574	DeCODE	P36959	Borges et al.	citrate	HMDB0000094	ENSG00000137198	GMPR	FALSE
178484	MR-IVW LD	met-d-Citrate	citrate	19258_24_GCDH_GCDH	19258_24_GCDH_GCDH	32	-0.0460963	0.0246774	0.0617679	DeCODE	Q92947	Borges et al.	citrate	HMDB0000094	ENSG00000105607	GCDH	FALSE
178485	MR-IVW LD	met-d-Citrate	citrate	19262_219_ACADVL_ACADV	19262_219_ACADVL_ACADV	32	-0.0331229	0.0246774	0.179519	DeCODE	P49748	Borges et al.	citrate	HMDB0000094	ENSG00000072778	ACADVL	FALSE
178486	MR-IVW LD	met-d-Citrate	citrate	19270_26_YARS_SYYC	19270_26_YARS_SYYC	32	-0.0488572	0.0246771	0.0477195	DeCODE	P54577	Borges et al.	citrate	HMDB0000094	ENSG00000134684	YARS	FALSE
178487	MR-IVW LD	met-d-Citrate	citrate	19278_19_RAB1B_RAB1B	19278_19_RAB1B_RAB1B	32	-0.0553134	0.0246771	0.0249946	DeCODE	Q9H0U4	Borges et al.	citrate	HMDB0000094	ENSG00000174903	RAB1B	FALSE
178488	MR-IVW LD	met-d-Citrate	citrate	19365_11_BCAT2_BCAT2	19365_11_BCAT2_BCAT2	32	-0.0506506	0.0246773	0.0401198	DeCODE	O15382	Borges et al.	citrate	HMDB0000094	ENSG00000105552	BCAT2	FALSE
178489	MR-IVW LD	met-d-Citrate	citrate	19376_74_NNMT_NNMT	19376_74_NNMT_NNMT	32	-0.000464266	0.0246777	0.98499	DeCODE	P40261	Borges et al.	citrate	HMDB0000094	ENSG00000166741	NNMT	FALSE
178490	MR-IVW LD	met-d-Citrate	citrate	19446_1_GMPR2_GMPR2	19446_1_GMPR2_GMPR2	32	-0.045971	0.0246773	0.0624789	DeCODE	Q9P2T1	Borges et al.	citrate	HMDB0000094	ENSG00000100938	GMPR2	FALSE
178491	MR-IVW LD	met-d-Citrate	citrate	19448_104_UPP1_UPP1	19448_104_UPP1_UPP1	32	-0.0328745	0.0246776	0.182807	DeCODE	Q16831	Borges et al.	citrate	HMDB0000094	ENSG00000183696	UPP1	FALSE
178492	MR-IVW LD	met-d-Citrate	citrate	19467_3_RBKS_RBSK	19467_3_RBKS_RBSK	32	-0.0216731	0.0246776	0.379807	DeCODE	Q9H477	Borges et al.	citrate	HMDB0000094	ENSG00000171174	RBKS	FALSE
178493	MR-IVW LD	met-d-Citrate	citrate	19483_16_KDSR_KDSR	19483_16_KDSR_KDSR	32	-0.0281789	0.0246774	0.2535	DeCODE	Q06136	Borges et al.	citrate	HMDB0000094	ENSG00000119537	KDSR	FALSE
178494	MR-IVW LD	met-d-Citrate	citrate	19496_1_NPL_NPL	19496_1_NPL_NPL	32	-0.0387483	0.0246775	0.116372	DeCODE	Q9BXD5	Borges et al.	citrate	HMDB0000094	ENSG00000135838	NPL	FALSE
178495	MR-IVW LD	met-d-Citrate	citrate	19504_22_DTYMK_KTHY	19504_22_DTYMK_KTHY	32	-0.0485338	0.0246773	0.0492133	DeCODE	P23919	Borges et al.	citrate	HMDB0000094	ENSG00000168393	DTYMK	FALSE
178496	MR-IVW LD	met-d-Citrate	citrate	19506_6_GLYAT_GLYAT	19506_6_GLYAT_GLYAT	32	-0.0257916	0.0246776	0.295958	DeCODE	Q6IB77	Borges et al.	citrate	HMDB0000094	ENSG00000149124	GLYAT	FALSE
178497	MR-IVW LD	met-d-Citrate	citrate	19518_12_HK3_HXK3	19518_12_HK3_HXK3	32	-0.0209412	0.0246775	0.396107	DeCODE	P52790	Borges et al.	citrate	HMDB0000094	ENSG00000160883	HK3	FALSE
178498	MR-IVW LD	met-d-Citrate	citrate	2622_18_HMOX2_HO_2	2622_18_HMOX2_HO_2	32	-0.0698732	0.0246771	0.00463304	DeCODE	P30519	Borges et al.	citrate	HMDB0000094	ENSG00000103415	HMOX2	FALSE
178499	MR-IVW LD	met-d-Citrate	citrate	2642_4_PAFAH1B2_PAFAH_beta_subunit	2642_4_PAFAH1B2_PAFAH_beta_subunit	32	-0.0630718	0.0246771	0.0105921	DeCODE	P68402	Borges et al.	citrate	HMDB0000094	ENSG00000168092	PAFAH1B2	FALSE
178500	MR-IVW LD	met-d-Citrate	citrate	2870_29_RAC1_RAC1	2870_29_RAC1_RAC1	32	-0.0523198	0.0246772	0.0339918	DeCODE	P63000	Borges et al.	citrate	HMDB0000094	ENSG00000136238	RAC1	FALSE
178501	MR-IVW LD	met-d-Citrate	citrate	2943_5_CYP3A4_Cytochrome_P450_3A4	2943_5_CYP3A4_Cytochrome_P450_3A4	32	-0.0663868	0.0246771	0.0071404	DeCODE	P08684	Borges et al.	citrate	HMDB0000094	ENSG00000160868	CYP3A4	FALSE
178502	MR-IVW LD	met-d-Citrate	citrate	2991_9_IL1R1_IL_1_sRI	2991_9_IL1R1_IL_1_sRI	32	-0.0223315	0.0246773	0.365497	DeCODE	P14778	Borges et al.	citrate	HMDB0000094	ENSG00000115594	IL1R1	FALSE
178503	MR-IVW LD	met-d-Citrate	citrate	2993_1_IL18RAP_IL_18_Rb	2993_1_IL18RAP_IL_18_Rb	32	-0.0396911	0.0246772	0.107746	DeCODE	O95256	Borges et al.	citrate	HMDB0000094	ENSG00000115607	IL18RAP	FALSE
178504	MR-IVW LD	met-d-Citrate	citrate	2994_71_IL1RL2_IL_1Rrp2	2994_71_IL1RL2_IL_1Rrp2	32	-0.0367468	0.0246773	0.136462	DeCODE	Q9HB29	Borges et al.	citrate	HMDB0000094	ENSG00000115598	IL1RL2	FALSE
178505	MR-IVW LD	met-d-Citrate	citrate	3182_38_ENTPD1_CD39	3182_38_ENTPD1_CD39	32	-0.0217691	0.0246775	0.3777	DeCODE	P49961	Borges et al.	citrate	HMDB0000094	ENSG00000138185	ENTPD1	FALSE
178506	MR-IVW LD	met-d-Citrate	citrate	3192_3_CNDP2_Glutamate_carboxypeptidase	3192_3_CNDP2_Glutamate_carboxypeptidase	32	-0.0474234	0.0246773	0.0546379	DeCODE	Q96KP4	Borges et al.	citrate	HMDB0000094	ENSG00000133313	CNDP2	FALSE
178507	MR-IVW LD	met-d-Citrate	citrate	3232_28_ACP5_TrATPase	3232_28_ACP5_TrATPase	32	-0.0367374	0.0246774	0.136565	DeCODE	P13686	Borges et al.	citrate	HMDB0000094	ENSG00000102575	ACP5	FALSE
178508	MR-IVW LD	met-d-Citrate	citrate	3343_1_ACY1_Aminoacylase_1	3343_1_ACY1_Aminoacylase_1	32	-0.0639576	0.0246772	0.00954832	DeCODE	Q03154	Borges et al.	citrate	HMDB0000094	ENSG00000114786	ACY1	FALSE
178509	MR-IVW LD	met-d-Citrate	citrate	3583_54_ARSA_Arylsulfatase_A	3583_54_ARSA_Arylsulfatase_A	32	-0.0321457	0.0246917	0.192957	DeCODE	P15289	Borges et al.	citrate	HMDB0000094	ENSG00000100299	ARSA	FALSE
178510	MR-IVW LD	met-d-Citrate	citrate	3761_4_PTGS2_COX_2	3761_4_PTGS2_COX_2	32	-0.0329125	0.0246775	0.1823	DeCODE	P35354	Borges et al.	citrate	HMDB0000094	ENSG00000073756	PTGS2	FALSE
178511	MR-IVW LD	met-d-Citrate	citrate	3800_71_CKB_CK_BB	3800_71_CKB_CK_BB	32	-0.0501011	0.0246775	0.042333	DeCODE	P12277	Borges et al.	citrate	HMDB0000094	ENSG00000166165	CKB	FALSE
178512	MR-IVW LD	met-d-Citrate	citrate	3848_14_GAPDH_GAPDH__liver	3848_14_GAPDH_GAPDH__liver	32	-0.0380974	0.0246773	0.12263	DeCODE	P04406	Borges et al.	citrate	HMDB0000094	ENSG00000111640	GAPDH	FALSE
178513	MR-IVW LD	met-d-Citrate	citrate	3890_8_LDHB_LDH_H_1	3890_8_LDHB_LDH_H_1	32	-0.042497	0.0246773	0.0850496	DeCODE	P07195	Borges et al.	citrate	HMDB0000094	ENSG00000111716	LDHB	FALSE
178514	MR-IVW LD	met-d-Citrate	citrate	4234_8_IL1RL1_IL_1_R4	4234_8_IL1RL1_IL_1_R4	32	-0.0502078	0.0246773	0.0418937	DeCODE	Q01638	Borges et al.	citrate	HMDB0000094	ENSG00000115602	IL1RL1	FALSE
178515	MR-IVW LD	met-d-Citrate	citrate	4294_16_SPHK1_Sphingosine_kinase_1	4294_16_SPHK1_Sphingosine_kinase_1	32	-0.0485784	0.0246771	0.0490039	DeCODE	Q9NYA1	Borges et al.	citrate	HMDB0000094	ENSG00000176170	SPHK1	FALSE
178516	MR-IVW LD	met-d-Citrate	citrate	4301_58_TK1_Thymidine_kinase	4301_58_TK1_Thymidine_kinase	32	-0.0412648	0.0246821	0.0945533	DeCODE	P04183	Borges et al.	citrate	HMDB0000094	ENSG00000167900	TK1	FALSE
178517	MR-IVW LD	met-d-Citrate	citrate	4435_66_ENPP7_ENPP7	4435_66_ENPP7_ENPP7	32	-0.0986082	0.0246768	6.44232e-05	DeCODE	Q6UWV6	Borges et al.	citrate	HMDB0000094	ENSG00000182156	ENPP7	FALSE
178518	MR-IVW LD	met-d-Citrate	citrate	4436_1_ENTPD3_ENTP3	4436_1_ENTPD3_ENTP3	32	-0.0367756	0.0246774	0.136157	DeCODE	O75355	Borges et al.	citrate	HMDB0000094	ENSG00000168032	ENTPD3	FALSE
178519	MR-IVW LD	met-d-Citrate	citrate	4437_56_ENTPD5_ENTP5	4437_56_ENTPD5_ENTP5	32	-0.0359378	0.0246765	0.145294	DeCODE	O75356	Borges et al.	citrate	HMDB0000094	ENSG00000187097	ENTPD5	FALSE
178520	MR-IVW LD	met-d-Citrate	citrate	4468_21_SPHK2_SPHK2	4468_21_SPHK2_SPHK2	32	-0.0409119	0.0246775	0.0973449	DeCODE	Q9NRA0	Borges et al.	citrate	HMDB0000094	ENSG00000063176	SPHK2	FALSE
178521	MR-IVW LD	met-d-Citrate	citrate	4535_50_BST1_BST1	4535_50_BST1_BST1	32	-0.010759	0.0246774	0.662846	DeCODE	Q10588	Borges et al.	citrate	HMDB0000094	ENSG00000109743	BST1	FALSE
178522	MR-IVW LD	met-d-Citrate	citrate	4559_64_KYNU_KYNU	4559_64_KYNU_KYNU	32	-0.0215043	0.0246775	0.383528	DeCODE	Q16719	Borges et al.	citrate	HMDB0000094	ENSG00000115919	KYNU	FALSE
178523	MR-IVW LD	met-d-Citrate	citrate	4965_27_ATP5B_ATP_synthase_beta_chain	4965_27_ATP5B_ATP_synthase_beta_chain	32	-0.0259891	0.0246774	0.292272	DeCODE	P06576	Borges et al.	citrate	HMDB0000094	ENSG00000110955	ATP5B	FALSE
178524	MR-IVW LD	met-d-Citrate	citrate	5011_11_NAMPT_PBEF	5011_11_NAMPT_PBEF	32	-0.0541131	0.0246754	0.0283072	DeCODE	P43490	Borges et al.	citrate	HMDB0000094	ENSG00000105835	NAMPT	FALSE
178525	MR-IVW LD	met-d-Citrate	citrate	5015_15_PLA2G7_PAFAH	5015_15_PLA2G7_PAFAH	32	0.0204353	0.0246771	0.407609	DeCODE	Q13093	Borges et al.	citrate	HMDB0000094	ENSG00000146070	PLA2G7	FALSE
178526	MR-IVW LD	met-d-Citrate	citrate	5020_50_PGK1_phosphoglycerate_kinase_1	5020_50_PGK1_phosphoglycerate_kinase_1	32	-0.0198727	0.0246775	0.420649	DeCODE	P00558	Borges et al.	citrate	HMDB0000094	ENSG00000102144	PGK1	FALSE
178527	MR-IVW LD	met-d-Citrate	citrate	5030_52_SIRT2_SIRT2	5030_52_SIRT2_SIRT2	32	-0.0465872	0.0246774	0.059046	DeCODE	Q8IXJ6	Borges et al.	citrate	HMDB0000094	ENSG00000068903	SIRT2	FALSE
178528	MR-IVW LD	met-d-Citrate	citrate	5082_51_IL1RAPL2_IL_1_sR9	5082_51_IL1RAPL2_IL_1_sR9	32	-0.0562134	0.0246772	0.0227295	DeCODE	Q9NP60	Borges et al.	citrate	HMDB0000094	ENSG00000189108	IL1RAPL2	FALSE
178529	MR-IVW LD	met-d-Citrate	citrate	5229_90_IMPDH1_IMDH1	5229_90_IMPDH1_IMDH1	32	-0.0696297	0.0246769	0.00477763	DeCODE	P20839	Borges et al.	citrate	HMDB0000094	ENSG00000106348	IMPDH1	FALSE
178530	MR-IVW LD	met-d-Citrate	citrate	5250_53_IMPDH2_IMDH2	5250_53_IMPDH2_IMDH2	32	-0.0672964	0.0246771	0.00638975	DeCODE	P12268	Borges et al.	citrate	HMDB0000094	ENSG00000178035	IMPDH2	FALSE
178531	MR-IVW LD	met-d-Citrate	citrate	5456_59_CNDP1_CNDP1	5456_59_CNDP1_CNDP1	32	-0.0138551	0.0246769	0.574483	DeCODE	Q96KN2	Borges et al.	citrate	HMDB0000094	ENSG00000150656	CNDP1	FALSE
178532	MR-IVW LD	met-d-Citrate	citrate	5478_50_FOLH1_PSMA	5478_50_FOLH1_PSMA	32	-0.0543484	0.0246773	0.0276397	DeCODE	Q04609	Borges et al.	citrate	HMDB0000094	ENSG00000086205	FOLH1	FALSE
178533	MR-IVW LD	met-d-Citrate	citrate	5620_13_PAM_AMD	5620_13_PAM_AMD	32	-0.0638169	0.0246772	0.00970779	DeCODE	P19021	Borges et al.	citrate	HMDB0000094	ENSG00000145730	PAM	FALSE
178534	MR-IVW LD	met-d-Citrate	citrate	5742_14_ACP6_PPA6	5742_14_ACP6_PPA6	32	-0.0116226	0.0246776	0.637656	DeCODE	Q9NPH0	Borges et al.	citrate	HMDB0000094	ENSG00000162836	ACP6	FALSE
178535	MR-IVW LD	met-d-Citrate	citrate	5843_60_EHMT2_NG36	5843_60_EHMT2_NG36	32	0.0555934	0.0246766	0.024267	DeCODE	Q96KQ7	Borges et al.	citrate	HMDB0000094	ENSG00000204371	EHMT2	FALSE
178536	MR-IVW LD	met-d-Citrate	citrate	5867_60_ARG1_ARGI1	5867_60_ARG1_ARGI1	32	0.00244522	0.0246777	0.92107	DeCODE	P05089	Borges et al.	citrate	HMDB0000094	ENSG00000118520	ARG1	FALSE
178537	MR-IVW LD	met-d-Citrate	citrate	5909_51_NME1_Nucleoside_diphosphate_kinase_A	5909_51_NME1_Nucleoside_diphosphate_kinase_A	32	-0.0355195	0.0246774	0.15005	DeCODE	P15531	Borges et al.	citrate	HMDB0000094	ENSG00000239672	NME1	FALSE
178538	MR-IVW LD	met-d-Citrate	citrate	6077_63_CECR1_CECR1	6077_63_CECR1_CECR1	32	-0.0598919	0.0246774	0.0152244	DeCODE	Q9NZK5	Borges et al.	citrate	HMDB0000094	ENSG00000093072	CECR1	FALSE
178539	MR-IVW LD	met-d-Citrate	citrate	6221_1_ADPGK_ADPGK	6221_1_ADPGK_ADPGK	32	-0.0138802	0.0246774	0.573799	DeCODE	Q9BRR6	Borges et al.	citrate	HMDB0000094	ENSG00000159322	ADPGK	FALSE
178540	MR-IVW LD	met-d-Citrate	citrate	6431_68_PCYOX1_PCYOX	6431_68_PCYOX1_PCYOX	32	-0.0455486	0.0246767	0.0649188	DeCODE	Q9UHG3	Borges et al.	citrate	HMDB0000094	ENSG00000116005	PCYOX1	FALSE
178541	MR-IVW LD	met-d-Citrate	citrate	6434_18_AOC2_Amine_oxidase	6434_18_AOC2_Amine_oxidase	32	-0.00605015	0.0246775	0.806326	DeCODE	O75106	Borges et al.	citrate	HMDB0000094	ENSG00000131480	AOC2	FALSE
178542	MR-IVW LD	met-d-Citrate	citrate	6480_1_CANT1_CANT1	6480_1_CANT1_CANT1	32	-0.0292815	0.0246774	0.235395	DeCODE	Q8WVQ1	Borges et al.	citrate	HMDB0000094	ENSG00000171302	CANT1	FALSE
178543	MR-IVW LD	met-d-Citrate	citrate	6706_18_ALPPL2_PPBN	6706_18_ALPPL2_PPBN	32	-0.0627007	0.0246774	0.0110594	DeCODE	P10696	Borges et al.	citrate	HMDB0000094	ENSG00000163286	ALPPL2	FALSE
178544	MR-IVW LD	met-d-Citrate	citrate	6715_63_ALPPL2_PPBN	6715_63_ALPPL2_PPBN	32	-0.0399981	0.0246776	0.105055	DeCODE	P10696	Borges et al.	citrate	HMDB0000094	ENSG00000163286	ALPPL2	FALSE
178545	MR-IVW LD	met-d-Citrate	citrate	6923_1_PLOD2_PLOD2	6923_1_PLOD2_PLOD2	32	-0.0974327	0.0246858	7.91645e-05	DeCODE	O00469	Borges et al.	citrate	HMDB0000094	ENSG00000152952	PLOD2	FALSE
178546	MR-IVW LD	met-d-Citrate	citrate	6998_106_ASPH_HAAH	6998_106_ASPH_HAAH	32	-0.0515897	0.0246774	0.0365671	DeCODE	Q12797	Borges et al.	citrate	HMDB0000094	ENSG00000198363	ASPH	FALSE
178547	MR-IVW LD	met-d-Citrate	citrate	7137_8_MSRA_MSRA	7137_8_MSRA_MSRA	32	-0.0400691	0.0246773	0.104435	DeCODE	Q9UJ68	Borges et al.	citrate	HMDB0000094	ENSG00000175806	MSRA	FALSE
178548	MR-IVW LD	met-d-Citrate	citrate	7206_20_FBP1_F16P1	7206_20_FBP1_F16P1	32	-0.049655	0.0246772	0.0442007	DeCODE	P09467	Borges et al.	citrate	HMDB0000094	ENSG00000165140	FBP1	FALSE
178549	MR-IVW LD	met-d-Citrate	citrate	7267_2_SPTLC2_LCB2	7267_2_SPTLC2_LCB2	32	-0.039452	0.0246821	0.109952	DeCODE	O15270	Borges et al.	citrate	HMDB0000094	ENSG00000100596	SPTLC2	FALSE
178550	MR-IVW LD	met-d-Citrate	citrate	7761_125_CHKB_CHKB	7761_125_CHKB_CHKB	32	-0.0441865	0.0246774	0.0733629	DeCODE	Q9Y259	Borges et al.	citrate	HMDB0000094	ENSG00000100288	CHKB	FALSE
178551	MR-IVW LD	met-d-Citrate	citrate	7824_88_MSRB3_MSRB3	7824_88_MSRB3_MSRB3	32	-0.0220702	0.0246773	0.371135	DeCODE	Q8IXL7	Borges et al.	citrate	HMDB0000094	ENSG00000174099	MSRB3	FALSE
178552	MR-IVW LD	met-d-Citrate	citrate	7825_7_ABHD12_ABD12	7825_7_ABHD12_ABD12	32	-0.0489207	0.0246772	0.0474321	DeCODE	Q8N2K0	Borges et al.	citrate	HMDB0000094	ENSG00000100997	ABHD12	FALSE
178553	MR-IVW LD	met-d-Citrate	citrate	7879_12_CYP3A4_Cytochrome_P450_3A4	7879_12_CYP3A4_Cytochrome_P450_3A4	32	-0.0467416	0.0246774	0.0582109	DeCODE	P08684	Borges et al.	citrate	HMDB0000094	ENSG00000160868	CYP3A4	FALSE
178554	MR-IVW LD	met-d-Citrate	citrate	7886_26_SPTLC1_SPTC1	7886_26_SPTLC1_SPTC1	32	-0.063857	0.0246774	0.00966277	DeCODE	O15269	Borges et al.	citrate	HMDB0000094	ENSG00000090054	SPTLC1	FALSE
178555	MR-IVW LD	met-d-Citrate	citrate	7986_98_NAALAD2_NALD2	7986_98_NAALAD2_NALD2	32	-0.0412337	0.0246774	0.0947403	DeCODE	Q9Y3Q0	Borges et al.	citrate	HMDB0000094	ENSG00000077616	NAALAD2	FALSE
178556	MR-IVW LD	met-d-Citrate	citrate	7999_23_ENTPD1_CD39	7999_23_ENTPD1_CD39	32	-0.0188689	0.0246774	0.444494	DeCODE	P49961	Borges et al.	citrate	HMDB0000094	ENSG00000138185	ENTPD1	FALSE
178557	MR-IVW LD	met-d-Citrate	citrate	8004_15_GAPDHS_G3PT	8004_15_GAPDHS_G3PT	32	-0.0172687	0.0246777	0.484072	DeCODE	O14556	Borges et al.	citrate	HMDB0000094	ENSG00000105679	GAPDHS	FALSE
178558	MR-IVW LD	met-d-Citrate	citrate	8011_96_PAPL_PAPL	8011_96_PAPL_PAPL	32	-0.0226232	0.0246775	0.359271	DeCODE	Q6ZNF0	Borges et al.	citrate	HMDB0000094	ENSG00000183760	ACP7	FALSE
178559	MR-IVW LD	met-d-Citrate	citrate	8269_327_ARSK_ARSK	8269_327_ARSK_ARSK	32	-0.0653689	0.0246771	0.00807374	DeCODE	Q6UWY0	Borges et al.	citrate	HMDB0000094	ENSG00000164291	ARSK	FALSE
178560	MR-IVW LD	met-d-Citrate	citrate	8325_37_ADH4_ADH4	8325_37_ADH4_ADH4	32	-0.0308403	0.0246773	0.211392	DeCODE	P08319	Borges et al.	citrate	HMDB0000094	ENSG00000198099	ADH4	FALSE
178561	MR-IVW LD	met-d-Citrate	citrate	8328_9_ETNK1_EKI1	8328_9_ETNK1_EKI1	32	-0.0391615	0.0246774	0.112527	DeCODE	Q9HBU6	Borges et al.	citrate	HMDB0000094	ENSG00000139163	ETNK1	FALSE
178562	MR-IVW LD	met-d-Citrate	citrate	8396_42_FAAH2_FAAH2	8396_42_FAAH2_FAAH2	32	-0.0313586	0.0246834	0.203931	DeCODE	Q6GMR7	Borges et al.	citrate	HMDB0000094	ENSG00000165591	FAAH2	FALSE
178563	MR-IVW LD	met-d-Citrate	citrate	8569_147_ARL8B_ARL8B	8569_147_ARL8B_ARL8B	32	-0.0478865	0.0246774	0.0523187	DeCODE	Q9NVJ2	Borges et al.	citrate	HMDB0000094	ENSG00000134108	ARL8B	FALSE
178564	MR-IVW LD	met-d-Citrate	citrate	8932_1_ENTPD6_ENTP6	8932_1_ENTPD6_ENTP6	32	-0.0379593	0.0247482	0.125074	DeCODE	O75354	Borges et al.	citrate	HMDB0000094	ENSG00000197586	ENTPD6	FALSE
178565	MR-IVW LD	met-d-Citrate	citrate	9000_177_SLC3A1_SLC31	9000_177_SLC3A1_SLC31	32	-0.0418854	0.0246773	0.0896362	DeCODE	Q07837	Borges et al.	citrate	HMDB0000094	ENSG00000138079	SLC3A1	FALSE
178566	MR-IVW LD	met-d-Citrate	citrate	9045_3_SLC27A2_S27A2	9045_3_SLC27A2_S27A2	32	-0.033206	0.0246773	0.178429	DeCODE	O14975	Borges et al.	citrate	HMDB0000094	ENSG00000140284	SLC27A2	FALSE
178567	MR-IVW LD	met-d-Citrate	citrate	9231_23_IMPAD1_IMPA3	9231_23_IMPAD1_IMPA3	32	0.0320658	0.0246771	0.193802	DeCODE	Q9NX62	Borges et al.	citrate	HMDB0000094	ENSG00000104331	IMPAD1	FALSE
178568	MR-IVW LD	met-d-Citrate	citrate	9237_54_ACP2_Lysosomal_acid_phosphatase	9237_54_ACP2_Lysosomal_acid_phosphatase	32	-0.0957631	0.0246749	0.000104031	DeCODE	P11117	Borges et al.	citrate	HMDB0000094	ENSG00000134575	ACP2	FALSE
178569	MR-IVW LD	met-d-Citrate	citrate	9244_27_PPT1_PPT1	9244_27_PPT1_PPT1	32	-0.0368421	0.0246769	0.135443	DeCODE	P50897	Borges et al.	citrate	HMDB0000094	ENSG00000131238	PPT1	FALSE
178570	MR-IVW LD	met-d-Citrate	citrate	9385_4_GAA_GAA	9385_4_GAA_GAA	32	-0.0675171	0.0246771	0.00621873	DeCODE	P10253	Borges et al.	citrate	HMDB0000094	ENSG00000171298	GAA	FALSE
178571	MR-IVW LD	met-d-Citrate	citrate	9482_110_NUDT9_NUDT9	9482_110_NUDT9_NUDT9	32	-0.0483307	0.0246773	0.0501704	DeCODE	Q9BW91	Borges et al.	citrate	HMDB0000094	ENSG00000170502	NUDT9	FALSE
178572	MR-IVW LD	met-d-Citrate	citrate	9504_19_RAB27A_RB27A	9504_19_RAB27A_RB27A	32	-0.0089505	0.0246775	0.71683	DeCODE	P51159	Borges et al.	citrate	HMDB0000094	ENSG00000069974	RAB27A	FALSE
178573	MR-IVW LD	met-d-Citrate	citrate	9518_95_PLA1A_PLA1A	9518_95_PLA1A_PLA1A	32	-0.0244853	0.0247062	0.321655	DeCODE	Q53H76	Borges et al.	citrate	HMDB0000094	ENSG00000144837	PLA1A	FALSE
178574	MR-IVW LD	met-d-Citrate	citrate	9759_13_IDO1_INDO	9759_13_IDO1_INDO	32	-0.0494876	0.024677	0.0449187	DeCODE	P14902	Borges et al.	citrate	HMDB0000094	ENSG00000131203	IDO1	FALSE
178575	MR-IVW LD	met-d-Citrate	citrate	9828_86_LDHC_LDHC	9828_86_LDHC_LDHC	32	-0.0198984	0.0246773	0.420044	DeCODE	P07864	Borges et al.	citrate	HMDB0000094	ENSG00000166796	LDHC	FALSE
178576	MR-IVW LD	met-d-Citrate	citrate	9834_62_ADH1B_ADH1B	9834_62_ADH1B_ADH1B	32	-0.0209961	0.0246775	0.394869	DeCODE	P00325	Borges et al.	citrate	HMDB0000094	ENSG00000196616	ADH1B	FALSE
178577	MR-IVW LD	met-d-Citrate	citrate	9840_2_CDC42_Cdc42Hs	9840_2_CDC42_Cdc42Hs	32	-0.0454955	0.024677	0.0652357	DeCODE	P60953	Borges et al.	citrate	HMDB0000094	ENSG00000070831	CDC42	FALSE
178578	MR-IVW LD	met-d-Citrate	citrate	9855_10_RHOA_Rho_A	9855_10_RHOA_Rho_A	32	-0.0550921	0.0246772	0.025581	DeCODE	P61586	Borges et al.	citrate	HMDB0000094	ENSG00000067560	RHOA	FALSE
178579	MR-IVW LD	met-d-Citrate	citrate	9856_22_DHPS_DHYS	9856_22_DHPS_DHYS	32	0.00628196	0.0246776	0.799062	DeCODE	P49366	Borges et al.	citrate	HMDB0000094	ENSG00000095059	DHPS	FALSE
178580	MR-IVW LD	met-d-Citrate	citrate	9859_180_SAT1_SSAT_1	9859_180_SAT1_SSAT_1	32	-0.0262163	0.0246775	0.288074	DeCODE	P21673	Borges et al.	citrate	HMDB0000094	ENSG00000130066	SAT1	FALSE
178581	MR-IVW LD	met-d-Citrate	citrate	9867_23_FBP2_F16P2	9867_23_FBP2_F16P2	32	-0.0248454	0.0246775	0.314029	DeCODE	O00757	Borges et al.	citrate	HMDB0000094	ENSG00000130957	FBP2	FALSE
178582	MR-IVW LD	met-d-Citrate	citrate	9870_17_WARS_SYWC	9870_17_WARS_SYWC	32	-0.0357088	0.0246775	0.147892	DeCODE	P23381	Borges et al.	citrate	HMDB0000094	ENSG00000140105	WARS	FALSE
178583	MR-IVW LD	met-d-Citrate	citrate	9880_33_TDO2_T23O	9880_33_TDO2_T23O	32	-0.0344066	0.0246772	0.163237	DeCODE	P48775	Borges et al.	citrate	HMDB0000094	ENSG00000151790	TDO2	FALSE
178584	MR-IVW LD	met-d-Citrate	citrate	9885_41_RAP2A_RAP2A	9885_41_RAP2A_RAP2A	32	-0.00669523	0.0246776	0.786154	DeCODE	P10114	Borges et al.	citrate	HMDB0000094	ENSG00000125249	RAP2A	FALSE
178585	MR-IVW LD	met-d-Citrate	citrate	9910_9_MTAP_MTAP	9910_9_MTAP_MTAP	32	-0.0577798	0.0246772	0.0192105	DeCODE	Q13126	Borges et al.	citrate	HMDB0000094	ENSG00000099810	MTAP	FALSE
178589	MR-IVW LD	met-d-Citrate	citrate	ACADM:P11310:OID31277:v1:Oncology_II	ACADM:P11310:OID31277:v1:Oncology_II	32	0.0505767	0.0257546	0.0495546	PPP	P11310	Borges et al.	citrate	HMDB0000094	ENSG00000117054	ACADM	FALSE
178590	MR-IVW LD	met-d-Citrate	citrate	ACHE:P22303:OID30585:v1:Inflammation_II	ACHE:P22303:OID30585:v1:Inflammation_II	32	-0.0296805	0.0258108	0.250176	PPP	P22303	Borges et al.	citrate	HMDB0000094	ENSG00000087085	ACHE	FALSE
178592	MR-IVW LD	met-d-Citrate	citrate	ACOT13:Q9NPJ3:OID31522:v1:Oncology_II	ACOT13:Q9NPJ3:OID31522:v1:Oncology_II	32	-0.060371	0.025578	0.0182615	PPP	Q9NPJ3	Borges et al.	citrate	HMDB0000094	ENSG00000112304	ACOT13	FALSE
178593	MR-IVW LD	met-d-Citrate	citrate	ACOX1:Q15067:OID20124:v1:Cardiometabolic	ACOX1:Q15067:OID20124:v1:Cardiometabolic	32	-0.0354092	0.0256172	0.166896	PPP	Q15067	Borges et al.	citrate	HMDB0000094	ENSG00000161533	ACOX1	FALSE
178596	MR-IVW LD	met-d-Citrate	citrate	ACP5:P13686:OID20314:v1:Cardiometabolic	ACP5:P13686:OID20314:v1:Cardiometabolic	32	-0.00393941	0.0255402	0.877418	PPP	P13686	Borges et al.	citrate	HMDB0000094	ENSG00000102575	ACP5	FALSE
178597	MR-IVW LD	met-d-Citrate	citrate	ACP6:Q9NPH0:OID21432:v1:Oncology	ACP6:Q9NPH0:OID21432:v1:Oncology	32	0.0231135	0.0255366	0.365406	PPP	Q9NPH0	Borges et al.	citrate	HMDB0000094	ENSG00000162836	ACP6	FALSE
178598	MR-IVW LD	met-d-Citrate	citrate	ACY1:Q03154:OID20137:v1:Cardiometabolic	ACY1:Q03154:OID20137:v1:Cardiometabolic	32	-0.0767941	0.0256168	0.00271934	PPP	Q03154	Borges et al.	citrate	HMDB0000094	ENSG00000114786	ACY1	FALSE
178599	MR-IVW LD	met-d-Citrate	citrate	ACYP1:P07311:OID30642:v1:Inflammation_II	ACYP1:P07311:OID30642:v1:Inflammation_II	32	-0.0589936	0.0258616	0.0225408	PPP	P07311	Borges et al.	citrate	HMDB0000094	ENSG00000119640	ACYP1	FALSE
178601	MR-IVW LD	met-d-Citrate	citrate	ADA2:Q9NZK5:OID20394:v1:Cardiometabolic	ADA2:Q9NZK5:OID20394:v1:Cardiometabolic	32	-0.0595629	0.0257253	0.0205944	PPP	Q9NZK5	Borges et al.	citrate	HMDB0000094	ENSG00000093072	CECR1	FALSE
178602	MR-IVW LD	met-d-Citrate	citrate	ADA:P00813:OID20645:v1:Inflammation	ADA:P00813:OID20645:v1:Inflammation	32	-0.0643982	0.025483	0.0115007	PPP	P00813	Borges et al.	citrate	HMDB0000094	ENSG00000196839	ADA	FALSE
178604	MR-IVW LD	met-d-Citrate	citrate	ADH1B:P00325:OID30612:v1:Inflammation_II	ADH1B:P00325:OID30612:v1:Inflammation_II	32	-0.0396674	0.0258112	0.124335	PPP	P00325	Borges et al.	citrate	HMDB0000094	ENSG00000196616	ADH1B	FALSE
178606	MR-IVW LD	met-d-Citrate	citrate	ADH4:P08319:OID20117:v1:Cardiometabolic	ADH4:P08319:OID20117:v1:Cardiometabolic	32	-0.0851943	0.0258671	0.000989352	PPP	P08319	Borges et al.	citrate	HMDB0000094	ENSG00000198099	ADH4	FALSE
178610	MR-IVW LD	met-d-Citrate	citrate	AHCY:P23526:OID20199:v1:Cardiometabolic	AHCY:P23526:OID20199:v1:Cardiometabolic	32	-0.0144019	0.0256173	0.573983	PPP	P23526	Borges et al.	citrate	HMDB0000094	ENSG00000101444	AHCY	FALSE
178611	MR-IVW LD	met-d-Citrate	citrate	AK2:P54819:OID31142:v1:Neurology_II	AK2:P54819:OID31142:v1:Neurology_II	32	-0.040108	0.0255568	0.116563	PPP	P54819	Borges et al.	citrate	HMDB0000094	ENSG00000004455	AK2	FALSE
178612	MR-IVW LD	met-d-Citrate	citrate	ALDH5A1:P51649:OID31047:v1:Neurology_II	ALDH5A1:P51649:OID31047:v1:Neurology_II	32	-0.0386801	0.0255489	0.130035	PPP	P51649	Borges et al.	citrate	HMDB0000094	ENSG00000112294	ALDH5A1	FALSE
178616	MR-IVW LD	met-d-Citrate	citrate	ALPI:P09923:OID30497:v1:Inflammation_II	ALPI:P09923:OID30497:v1:Inflammation_II	32	-0.179634	0.0258747	3.85315e-12	PPP	P09923	Borges et al.	citrate	HMDB0000094	ENSG00000163295	ALPI	FALSE
178617	MR-IVW LD	met-d-Citrate	citrate	ALPP:P05187:OID21383:v1:Oncology	ALPP:P05187:OID21383:v1:Oncology	32	-0.0624139	0.0256765	0.0150665	PPP	P05187	Borges et al.	citrate	HMDB0000094	ENSG00000163283	ALPP	FALSE
178618	MR-IVW LD	met-d-Citrate	citrate	AMDHD2:Q9Y303:OID30366:v1:Cardiometabolic_II	AMDHD2:Q9Y303:OID30366:v1:Cardiometabolic_II	32	0.0294153	0.0255299	0.249244	PPP	Q9Y303	Borges et al.	citrate	HMDB0000094	ENSG00000162066	AMDHD2	FALSE
178619	MR-IVW LD	met-d-Citrate	citrate	AMPD3:Q01432:OID31139:v1:Neurology_II	AMPD3:Q01432:OID31139:v1:Neurology_II	32	-0.0362066	0.0255567	0.156565	PPP	Q01432	Borges et al.	citrate	HMDB0000094	ENSG00000133805	AMPD3	FALSE
178620	MR-IVW LD	met-d-Citrate	citrate	AMY1A_AMY1B_AMY1C:P0DUB6_P0DTE7_P0DTE8:OID30707:v1:Inflammation_II	AMY1A_AMY1B_AMY1C:P0DUB6_P0DTE7_P0DTE8:OID30707:v1:Inflammation_II	32	-0.0279641	0.0263662	0.28887	PPP	P0DUB6_P0DTE7_P0DTE8	Borges et al.	citrate	HMDB0000094	ENSG00000187733	AMY1C	FALSE
178621	MR-IVW LD	met-d-Citrate	citrate	AMY2A:P04746:OID20333:v1:Cardiometabolic	AMY2A:P04746:OID20333:v1:Cardiometabolic	32	-0.0373137	0.0262437	0.155081	PPP	P04746	Borges et al.	citrate	HMDB0000094	ENSG00000243480	AMY2A	FALSE
178622	MR-IVW LD	met-d-Citrate	citrate	AMY2B:P19961:OID20340:v1:Cardiometabolic	AMY2B:P19961:OID20340:v1:Cardiometabolic	32	-0.0358561	0.0266877	0.179096	PPP	P19961	Borges et al.	citrate	HMDB0000094	ENSG00000240038	AMY2B	FALSE
178623	MR-IVW LD	met-d-Citrate	citrate	ANPEP:P15144:OID20350:v1:Cardiometabolic	ANPEP:P15144:OID20350:v1:Cardiometabolic	32	-0.0264524	0.0255974	0.301417	PPP	P15144	Borges et al.	citrate	HMDB0000094	ENSG00000166825	ANPEP	FALSE
178625	MR-IVW LD	met-d-Citrate	citrate	AOC3:Q16853:OID20389:v1:Cardiometabolic	AOC3:Q16853:OID20389:v1:Cardiometabolic	32	-0.0258937	0.0255731	0.31128	PPP	Q16853	Borges et al.	citrate	HMDB0000094	ENSG00000131471	AOC3	FALSE
178627	MR-IVW LD	met-d-Citrate	citrate	ARF6:P62330:OID31523:v1:Oncology_II	ARF6:P62330:OID31523:v1:Oncology_II	32	-0.0413403	0.0255781	0.106043	PPP	P62330	Borges et al.	citrate	HMDB0000094	ENSG00000165527	ARF6	FALSE
178628	MR-IVW LD	met-d-Citrate	citrate	ARG1:P05089:OID21445:v1:Oncology	ARG1:P05089:OID21445:v1:Oncology	32	-0.0159847	0.0257085	0.534095	PPP	P05089	Borges et al.	citrate	HMDB0000094	ENSG00000118520	ARG1	FALSE
178629	MR-IVW LD	met-d-Citrate	citrate	ARG2:P78540:OID31339:v1:Oncology_II	ARG2:P78540:OID31339:v1:Oncology_II	32	0.0250219	0.0255855	0.328089	PPP	P78540	Borges et al.	citrate	HMDB0000094	ENSG00000081181	ARG2	FALSE
178631	MR-IVW LD	met-d-Citrate	citrate	ARSA:P15289:OID21138:v1:Neurology	ARSA:P15289:OID21138:v1:Neurology	32	-0.111569	0.0256191	1.33124e-05	PPP	P15289	Borges et al.	citrate	HMDB0000094	ENSG00000100299	ARSA	FALSE
178635	MR-IVW LD	met-d-Citrate	citrate	ASS1:P00966:OID30170:v1:Cardiometabolic_II	ASS1:P00966:OID30170:v1:Cardiometabolic_II	32	-0.0691988	0.0259381	0.0076339	PPP	P00966	Borges et al.	citrate	HMDB0000094	ENSG00000130707	ASS1	FALSE
178637	MR-IVW LD	met-d-Citrate	citrate	BCAT1:P54687:OID30312:v1:Cardiometabolic_II	BCAT1:P54687:OID30312:v1:Cardiometabolic_II	32	-0.0209126	0.0255233	0.412585	PPP	P54687	Borges et al.	citrate	HMDB0000094	ENSG00000060982	BCAT1	FALSE
178638	MR-IVW LD	met-d-Citrate	citrate	BCAT2:O15382:OID30844:v1:Neurology_II	BCAT2:O15382:OID30844:v1:Neurology_II	32	0.0773874	0.0259372	0.00284838	PPP	O15382	Borges et al.	citrate	HMDB0000094	ENSG00000105552	BCAT2	FALSE
178639	MR-IVW LD	met-d-Citrate	citrate	BCHE:P06276:OID30717:v1:Inflammation_II	BCHE:P06276:OID30717:v1:Inflammation_II	32	-0.058844	0.0257434	0.0222668	PPP	P06276	Borges et al.	citrate	HMDB0000094	ENSG00000114200	BCHE	FALSE
178640	MR-IVW LD	met-d-Citrate	citrate	BHMT2:Q9H2M3:OID30051:v1:Cardiometabolic_II	BHMT2:Q9H2M3:OID30051:v1:Cardiometabolic_II	32	0.0470974	0.0259393	0.0694203	PPP	Q9H2M3	Borges et al.	citrate	HMDB0000094	ENSG00000132840	BHMT2	FALSE
178642	MR-IVW LD	met-d-Citrate	citrate	BLVRB:P30043:OID21141:v1:Neurology	BLVRB:P30043:OID21141:v1:Neurology	32	-0.0107088	0.0256198	0.675955	PPP	P30043	Borges et al.	citrate	HMDB0000094	ENSG00000090013	BLVRB	FALSE
178644	MR-IVW LD	met-d-Citrate	citrate	BST1:Q10588:OID21051:v1:Neurology	BST1:Q10588:OID21051:v1:Neurology	32	-0.0450406	0.0255153	0.0775233	PPP	Q10588	Borges et al.	citrate	HMDB0000094	ENSG00000109743	BST1	FALSE
178646	MR-IVW LD	met-d-Citrate	citrate	CANT1:Q8WVQ1:OID20181:v1:Cardiometabolic	CANT1:Q8WVQ1:OID20181:v1:Cardiometabolic	32	-0.0442277	0.0256169	0.0842562	PPP	Q8WVQ1	Borges et al.	citrate	HMDB0000094	ENSG00000171302	CANT1	FALSE
178649	MR-IVW LD	met-d-Citrate	citrate	CBS:P35520:OID30200:v1:Cardiometabolic_II	CBS:P35520:OID30200:v1:Cardiometabolic_II	32	0.00240726	0.0258681	0.925857	PPP	P35520	Borges et al.	citrate	HMDB0000094	ENSG00000160200	CBS	FALSE
178650	MR-IVW LD	met-d-Citrate	citrate	CDA:P32320:OID30345:v1:Cardiometabolic_II	CDA:P32320:OID30345:v1:Cardiometabolic_II	32	0.00616311	0.0255493	0.809381	PPP	P32320	Borges et al.	citrate	HMDB0000094	ENSG00000158825	CDA	FALSE
178654	MR-IVW LD	met-d-Citrate	citrate	CES1:P23141:OID20244:v1:Cardiometabolic	CES1:P23141:OID20244:v1:Cardiometabolic	32	-0.0908414	0.0255824	0.000383864	PPP	P23141	Borges et al.	citrate	HMDB0000094	ENSG00000198848	CES1	FALSE
178655	MR-IVW LD	met-d-Citrate	citrate	CES2:O00748:OID21366:v1:Oncology	CES2:O00748:OID21366:v1:Oncology	32	-0.0988191	0.0256778	0.000118878	PPP	O00748	Borges et al.	citrate	HMDB0000094	ENSG00000172831	CES2	FALSE
178656	MR-IVW LD	met-d-Citrate	citrate	CHAC2:Q8WUX2:OID21230:v1:Oncology	CHAC2:Q8WUX2:OID21230:v1:Oncology	32	-0.0197244	0.0259214	0.446697	PPP	Q8WUX2	Borges et al.	citrate	HMDB0000094	ENSG00000143942	CHAC2	FALSE
178659	MR-IVW LD	met-d-Citrate	citrate	CKB:P12277:OID30400:v1:Cardiometabolic_II	CKB:P12277:OID30400:v1:Cardiometabolic_II	32	0.0687909	0.0255295	0.00704813	PPP	P12277	Borges et al.	citrate	HMDB0000094	ENSG00000166165	CKB	FALSE
178661	MR-IVW LD	met-d-Citrate	citrate	CKMT1A_CKMT1B:P12532:OID20721:v1:Inflammation	CKMT1A_CKMT1B:P12532:OID20721:v1:Inflammation	32	0.0595812	0.0256808	0.0203369	PPP	P12532	Borges et al.	citrate	HMDB0000094	ENSG00000237289	CKMT1A	FALSE
178662	MR-IVW LD	met-d-Citrate	citrate	CNDP1:Q96KN2:OID20347:v1:Cardiometabolic	CNDP1:Q96KN2:OID20347:v1:Cardiometabolic	32	-0.0482939	0.0255722	0.0589549	PPP	Q96KN2	Borges et al.	citrate	HMDB0000094	ENSG00000150656	CNDP1	FALSE
178664	MR-IVW LD	met-d-Citrate	citrate	COMT:P21964:OID20086:v1:Cardiometabolic	COMT:P21964:OID20086:v1:Cardiometabolic	32	-0.0610135	0.0259633	0.0187741	PPP	P21964	Borges et al.	citrate	HMDB0000094	ENSG00000093010	COMT	FALSE
178667	MR-IVW LD	met-d-Citrate	citrate	DARS1:P14868:OID20903:v1:Neurology	DARS1:P14868:OID20903:v1:Neurology	32	-0.0557874	0.0257389	0.0302016	PPP	P14868	Borges et al.	citrate	HMDB0000094	ENSG00000115866	DARS	FALSE
178668	MR-IVW LD	met-d-Citrate	citrate	DBH:P09172:OID30703:v1:Inflammation_II	DBH:P09172:OID30703:v1:Inflammation_II	32	0.0120735	0.025533	0.636315	PPP	P09172	Borges et al.	citrate	HMDB0000094	ENSG00000123454	DBH	FALSE
178669	MR-IVW LD	met-d-Citrate	citrate	DGKA:P23743:OID30546:v1:Inflammation_II	DGKA:P23743:OID30546:v1:Inflammation_II	32	-0.0461473	0.0258923	0.0747039	PPP	P23743	Borges et al.	citrate	HMDB0000094	ENSG00000065357	DGKA	FALSE
178671	MR-IVW LD	met-d-Citrate	citrate	DGKZ:Q13574:OID20466:v1:Inflammation	DGKZ:Q13574:OID20466:v1:Inflammation	32	-0.0585014	0.0258521	0.0236403	PPP	Q13574	Borges et al.	citrate	HMDB0000094	ENSG00000149091	DGKZ	FALSE
178672	MR-IVW LD	met-d-Citrate	citrate	DHODH:Q02127:OID30137:v1:Cardiometabolic_II	DHODH:Q02127:OID30137:v1:Cardiometabolic_II	32	0.0204689	0.0259393	0.430049	PPP	Q02127	Borges et al.	citrate	HMDB0000094	ENSG00000102967	DHODH	FALSE
178673	MR-IVW LD	met-d-Citrate	citrate	DHPS:P49366:OID31357:v1:Oncology_II	DHPS:P49366:OID31357:v1:Oncology_II	32	-0.0265034	0.0255856	0.300263	PPP	P49366	Borges et al.	citrate	HMDB0000094	ENSG00000095059	DHPS	FALSE
178674	MR-IVW LD	met-d-Citrate	citrate	DNM1:Q05193:OID31458:v1:Oncology_II	DNM1:Q05193:OID31458:v1:Oncology_II	32	-0.0511539	0.0255778	0.0455071	PPP	Q05193	Borges et al.	citrate	HMDB0000094	ENSG00000106976	DNM1	FALSE
178675	MR-IVW LD	met-d-Citrate	citrate	DNM3:Q9UQ16:OID31000:v1:Neurology_II	DNM3:Q9UQ16:OID31000:v1:Neurology_II	32	-0.0217607	0.0255485	0.394358	PPP	Q9UQ16	Borges et al.	citrate	HMDB0000094	ENSG00000197959	DNM3	FALSE
178676	MR-IVW LD	met-d-Citrate	citrate	DTYMK:P23919:OID30308:v1:Cardiometabolic_II	DTYMK:P23919:OID30308:v1:Cardiometabolic_II	32	-0.0666852	0.0255227	0.00898079	PPP	P23919	Borges et al.	citrate	HMDB0000094	ENSG00000168393	DTYMK	FALSE
178678	MR-IVW LD	met-d-Citrate	citrate	ENOPH1:Q9UHY7:OID31349:v1:Oncology_II	ENOPH1:Q9UHY7:OID31349:v1:Oncology_II	32	-0.0453126	0.0255857	0.0765582	PPP	Q9UHY7	Borges et al.	citrate	HMDB0000094	ENSG00000145293	ENOPH1	FALSE
178680	MR-IVW LD	met-d-Citrate	citrate	ENPP7:Q6UWV6:OID20689:v1:Inflammation	ENPP7:Q6UWV6:OID20689:v1:Inflammation	32	-0.11053	0.0260431	2.19445e-05	PPP	Q6UWV6	Borges et al.	citrate	HMDB0000094	ENSG00000182156	ENPP7	FALSE
178685	MR-IVW LD	met-d-Citrate	citrate	ENTPD5:O75356:OID20104:v1:Cardiometabolic	ENTPD5:O75356:OID20104:v1:Cardiometabolic	32	-0.0543917	0.0258659	0.0354807	PPP	O75356	Borges et al.	citrate	HMDB0000094	ENSG00000187097	ENTPD5	FALSE
178687	MR-IVW LD	met-d-Citrate	citrate	ENTPD6:O75354:OID20100:v1:Cardiometabolic	ENTPD6:O75354:OID20100:v1:Cardiometabolic	32	-0.0519659	0.0258666	0.0445376	PPP	O75354	Borges et al.	citrate	HMDB0000094	ENSG00000197586	ENTPD6	FALSE
178691	MR-IVW LD	met-d-Citrate	citrate	FARSA:Q9Y285:OID30887:v1:Neurology_II	FARSA:Q9Y285:OID30887:v1:Neurology_II	32	-0.0697573	0.0258783	0.00702636	PPP	Q9Y285	Borges et al.	citrate	HMDB0000094	ENSG00000179115	FARSA	FALSE
178693	MR-IVW LD	met-d-Citrate	citrate	FBP1:P09467:OID20227:v1:Cardiometabolic	FBP1:P09467:OID20227:v1:Cardiometabolic	32	-0.0503854	0.0256168	0.0491966	PPP	P09467	Borges et al.	citrate	HMDB0000094	ENSG00000165140	FBP1	FALSE
178697	MR-IVW LD	met-d-Citrate	citrate	FOLH1:Q04609:OID30430:v1:Inflammation_II	FOLH1:Q04609:OID30430:v1:Inflammation_II	32	-0.032612	0.0258926	0.207846	PPP	Q04609	Borges et al.	citrate	HMDB0000094	ENSG00000086205	FOLH1	FALSE
178698	MR-IVW LD	met-d-Citrate	citrate	GAD1:Q99259:OID31166:v1:Oncology_II	GAD1:Q99259:OID31166:v1:Oncology_II	32	0.0398763	0.0260016	0.125126	PPP	Q99259	Borges et al.	citrate	HMDB0000094	ENSG00000128683	GAD1	FALSE
178699	MR-IVW LD	met-d-Citrate	citrate	GAD2:Q05329:OID30449:v1:Inflammation_II	GAD2:Q05329:OID30449:v1:Inflammation_II	32	0.0558015	0.0258923	0.0311512	PPP	Q05329	Borges et al.	citrate	HMDB0000094	ENSG00000136750	GAD2	FALSE
178700	MR-IVW LD	met-d-Citrate	citrate	GAMT:Q14353:OID30133:v1:Cardiometabolic_II	GAMT:Q14353:OID30133:v1:Cardiometabolic_II	32	-0.0253768	0.0259394	0.327921	PPP	Q14353	Borges et al.	citrate	HMDB0000094	ENSG00000130005	GAMT	FALSE
178701	MR-IVW LD	met-d-Citrate	citrate	GAPDH:P04406:OID30600:v1:Inflammation_II	GAPDH:P04406:OID30600:v1:Inflammation_II	32	-0.030479	0.0261092	0.243063	PPP	P04406	Borges et al.	citrate	HMDB0000094	ENSG00000111640	GAPDH	FALSE
178703	MR-IVW LD	met-d-Citrate	citrate	GART:P22102:OID31004:v1:Neurology_II	GART:P22102:OID31004:v1:Neurology_II	32	-0.0164401	0.025549	0.519917	PPP	P22102	Borges et al.	citrate	HMDB0000094	ENSG00000159131	GART	FALSE
178706	MR-IVW LD	met-d-Citrate	citrate	GGCT:O75223:OID30304:v1:Cardiometabolic_II	GGCT:O75223:OID30304:v1:Cardiometabolic_II	32	-0.0691489	0.0255476	0.00679616	PPP	O75223	Borges et al.	citrate	HMDB0000094	ENSG00000006625	GGCT	FALSE
178707	MR-IVW LD	met-d-Citrate	citrate	GLA:P06280:OID30594:v1:Inflammation_II	GLA:P06280:OID30594:v1:Inflammation_II	32	-0.0715385	0.0258353	0.00562243	PPP	P06280	Borges et al.	citrate	HMDB0000094	ENSG00000102393	GLA	FALSE
178708	MR-IVW LD	met-d-Citrate	citrate	GMPR2:Q9P2T1:OID30623:v1:Inflammation_II	GMPR2:Q9P2T1:OID30623:v1:Inflammation_II	32	-0.0635482	0.0258114	0.0138158	PPP	Q9P2T1	Borges et al.	citrate	HMDB0000094	ENSG00000100938	GMPR2	FALSE
178709	MR-IVW LD	met-d-Citrate	citrate	GMPR:P36959:OID20641:v1:Inflammation	GMPR:P36959:OID20641:v1:Inflammation	32	-0.100145	0.0254828	8.49802e-05	PPP	P36959	Borges et al.	citrate	HMDB0000094	ENSG00000137198	GMPR	FALSE
178713	MR-IVW LD	met-d-Citrate	citrate	GUK1:Q16774:OID30148:v1:Cardiometabolic_II	GUK1:Q16774:OID30148:v1:Cardiometabolic_II	32	0.0404019	0.0259395	0.119342	PPP	Q16774	Borges et al.	citrate	HMDB0000094	ENSG00000143774	GUK1	FALSE
178714	MR-IVW LD	met-d-Citrate	citrate	HARS1:P12081:OID21086:v1:Neurology	HARS1:P12081:OID21086:v1:Neurology	32	-0.0485798	0.0256193	0.057931	PPP	P12081	Borges et al.	citrate	HMDB0000094	ENSG00000170445	HARS	FALSE
178715	MR-IVW LD	met-d-Citrate	citrate	HDDC2:Q7Z4H3:OID31447:v1:Oncology_II	HDDC2:Q7Z4H3:OID31447:v1:Oncology_II	32	-0.044341	0.0255782	0.0829984	PPP	Q7Z4H3	Borges et al.	citrate	HMDB0000094	ENSG00000111906	HDDC2	FALSE
178718	MR-IVW LD	met-d-Citrate	citrate	HK2:P52789:OID20065:v1:Cardiometabolic	HK2:P52789:OID20065:v1:Cardiometabolic	32	-0.00396586	0.0258682	0.878154	PPP	P52789	Borges et al.	citrate	HMDB0000094	ENSG00000159399	HK2	FALSE
178719	MR-IVW LD	met-d-Citrate	citrate	HMGCL:P35914:OID30214:v1:Cardiometabolic_II	HMGCL:P35914:OID30214:v1:Cardiometabolic_II	32	-0.0487302	0.0258683	0.059595	PPP	P35914	Borges et al.	citrate	HMDB0000094	ENSG00000117305	HMGCL	FALSE
178720	MR-IVW LD	met-d-Citrate	citrate	HMOX1:P09601:OID20217:v1:Cardiometabolic	HMOX1:P09601:OID20217:v1:Cardiometabolic	32	0.110751	0.0257885	1.75022e-05	PPP	P09601	Borges et al.	citrate	HMDB0000094	ENSG00000100292	HMOX1	FALSE
178722	MR-IVW LD	met-d-Citrate	citrate	HMOX2:P30519:OID20887:v1:Neurology	HMOX2:P30519:OID20887:v1:Neurology	32	-0.0337984	0.0259153	0.19217	PPP	P30519	Borges et al.	citrate	HMDB0000094	ENSG00000103415	HMOX2	FALSE
178723	MR-IVW LD	met-d-Citrate	citrate	HNMT:P50135:OID20975:v1:Neurology	HNMT:P50135:OID20975:v1:Neurology	32	-0.0242571	0.0257834	0.346807	PPP	P50135	Borges et al.	citrate	HMDB0000094	ENSG00000150540	HNMT	FALSE
178725	MR-IVW LD	met-d-Citrate	citrate	HRAS:P01112:OID31263:v1:Oncology_II	HRAS:P01112:OID31263:v1:Oncology_II	32	0.042258	0.0257775	0.101143	PPP	P01112	Borges et al.	citrate	HMDB0000094	ENSG00000174775	HRAS	FALSE
178728	MR-IVW LD	met-d-Citrate	citrate	IDO1:P14902:OID30230:v1:Cardiometabolic_II	IDO1:P14902:OID30230:v1:Cardiometabolic_II	32	-0.00337768	0.0258684	0.896114	PPP	P14902	Borges et al.	citrate	HMDB0000094	ENSG00000131203	IDO1	FALSE
178729	MR-IVW LD	met-d-Citrate	citrate	IDO1:P14902:OID30563:v1:Inflammation_II	IDO1:P14902:OID30563:v1:Inflammation_II	32	0.0108142	0.0258923	0.676196	PPP	P14902	Borges et al.	citrate	HMDB0000094	ENSG00000131203	IDO1	FALSE
178730	MR-IVW LD	met-d-Citrate	citrate	IDO1:P14902:OID31050:v1:Neurology_II	IDO1:P14902:OID31050:v1:Neurology_II	32	0.00897976	0.0255488	0.725232	PPP	P14902	Borges et al.	citrate	HMDB0000094	ENSG00000131203	IDO1	FALSE
178731	MR-IVW LD	met-d-Citrate	citrate	IDO1:P14902:OID31474:v1:Oncology_II	IDO1:P14902:OID31474:v1:Oncology_II	32	0.00332792	0.0255782	0.896481	PPP	P14902	Borges et al.	citrate	HMDB0000094	ENSG00000131203	IDO1	FALSE
178734	MR-IVW LD	met-d-Citrate	citrate	IL18R1:Q13478:OID20652:v1:Inflammation	IL18R1:Q13478:OID20652:v1:Inflammation	32	-0.105788	0.0254813	3.30164e-05	PPP	Q13478	Borges et al.	citrate	HMDB0000094	ENSG00000115604	IL18R1	FALSE
178735	MR-IVW LD	met-d-Citrate	citrate	IL18RAP:O95256:OID20900:v1:Neurology	IL18RAP:O95256:OID20900:v1:Neurology	32	-0.00989021	0.0257874	0.701328	PPP	O95256	Borges et al.	citrate	HMDB0000094	ENSG00000115607	IL18RAP	FALSE
178737	MR-IVW LD	met-d-Citrate	citrate	IL1R1:P14778:OID21116:v1:Neurology	IL1R1:P14778:OID21116:v1:Neurology	32	-0.0468496	0.0256417	0.067687	PPP	P14778	Borges et al.	citrate	HMDB0000094	ENSG00000115594	IL1R1	FALSE
178740	MR-IVW LD	met-d-Citrate	citrate	IL1RAP:Q9NPH3:OID21126:v1:Neurology	IL1RAP:Q9NPH3:OID21126:v1:Neurology	32	-0.0623826	0.0256173	0.0148847	PPP	Q9NPH3	Borges et al.	citrate	HMDB0000094	ENSG00000196083	IL1RAP	FALSE
178742	MR-IVW LD	met-d-Citrate	citrate	IL1RL1:Q01638:OID20250:v1:Cardiometabolic	IL1RL1:Q01638:OID20250:v1:Cardiometabolic	32	-0.0329377	0.0255161	0.196752	PPP	Q01638	Borges et al.	citrate	HMDB0000094	ENSG00000115602	IL1RL1	FALSE
178744	MR-IVW LD	met-d-Citrate	citrate	IL1RL2:Q9HB29:OID20487:v1:Inflammation	IL1RL2:Q9HB29:OID20487:v1:Inflammation	32	-0.0449429	0.0258478	0.0820787	PPP	Q9HB29	Borges et al.	citrate	HMDB0000094	ENSG00000115598	IL1RL2	FALSE
178748	MR-IVW LD	met-d-Citrate	citrate	INPP1:P49441:OID21345:v1:Oncology	INPP1:P49441:OID21345:v1:Oncology	32	-0.0315626	0.0256781	0.219012	PPP	P49441	Borges et al.	citrate	HMDB0000094	ENSG00000151689	INPP1	FALSE
178749	MR-IVW LD	met-d-Citrate	citrate	INPPL1:O15357:OID21314:v1:Oncology	INPPL1:O15357:OID21314:v1:Oncology	32	-0.0547804	0.0256781	0.0328957	PPP	O15357	Borges et al.	citrate	HMDB0000094	ENSG00000165458	INPPL1	FALSE
178751	MR-IVW LD	met-d-Citrate	citrate	KDM3A:Q9Y4C1:OID30426:v1:Inflammation_II	KDM3A:Q9Y4C1:OID30426:v1:Inflammation_II	32	0.00744314	0.0258922	0.773755	PPP	Q9Y4C1	Borges et al.	citrate	HMDB0000094	ENSG00000115548	KDM3A	FALSE
178752	MR-IVW LD	met-d-Citrate	citrate	KHK:P50053:OID30241:v1:Cardiometabolic_II	KHK:P50053:OID30241:v1:Cardiometabolic_II	32	-0.0861839	0.0258678	0.000863139	PPP	P50053	Borges et al.	citrate	HMDB0000094	ENSG00000138030	KHK	FALSE
178756	MR-IVW LD	met-d-Citrate	citrate	KYNU:Q16719:OID20669:v1:Inflammation	KYNU:Q16719:OID20669:v1:Inflammation	32	-0.046006	0.0254828	0.0710157	PPP	Q16719	Borges et al.	citrate	HMDB0000094	ENSG00000115919	KYNU	FALSE
178759	MR-IVW LD	met-d-Citrate	citrate	LYPLA2:O95372:OID30817:v1:Neurology_II	LYPLA2:O95372:OID30817:v1:Neurology_II	32	0.00983371	0.0259372	0.704588	PPP	O95372	Borges et al.	citrate	HMDB0000094	ENSG00000011009	LYPLA2	FALSE
178761	MR-IVW LD	met-d-Citrate	citrate	MARS1:P56192:OID30658:v1:Inflammation_II	MARS1:P56192:OID30658:v1:Inflammation_II	32	-0.0468002	0.0258355	0.070068	PPP	P56192	Borges et al.	citrate	HMDB0000094	ENSG00000166986	MARS1	FALSE
178762	MR-IVW LD	met-d-Citrate	citrate	MGLL:Q99685:OID20711:v1:Inflammation	MGLL:Q99685:OID20711:v1:Inflammation	32	-0.044461	0.0255826	0.0822214	PPP	Q99685	Borges et al.	citrate	HMDB0000094	ENSG00000074416	MGLL	FALSE
178766	MR-IVW LD	met-d-Citrate	citrate	MSRA:Q9UJ68:OID21513:v1:Oncology	MSRA:Q9UJ68:OID21513:v1:Oncology	32	-0.0467408	0.0255682	0.0675372	PPP	Q9UJ68	Borges et al.	citrate	HMDB0000094	ENSG00000175806	MSRA	FALSE
178769	MR-IVW LD	met-d-Citrate	citrate	MTR:Q99707:OID30110:v1:Cardiometabolic_II	MTR:Q99707:OID30110:v1:Cardiometabolic_II	32	-0.00583393	0.0259393	0.822052	PPP	Q99707	Borges et al.	citrate	HMDB0000094	ENSG00000116984	MTR	FALSE
178770	MR-IVW LD	met-d-Citrate	citrate	MVK:Q03426:OID20459:v1:Inflammation	MVK:Q03426:OID20459:v1:Inflammation	32	-0.0859536	0.0258516	0.000884557	PPP	Q03426	Borges et al.	citrate	HMDB0000094	ENSG00000110921	MVK	FALSE
178773	MR-IVW LD	met-d-Citrate	citrate	NADK:O95544:OID20178:v1:Cardiometabolic	NADK:O95544:OID20178:v1:Cardiometabolic	32	-0.00377295	0.0256175	0.882911	PPP	O95544	Borges et al.	citrate	HMDB0000094	ENSG00000008130	NADK	FALSE
178776	MR-IVW LD	met-d-Citrate	citrate	NAMPT:P43490:OID21227:v1:Oncology	NAMPT:P43490:OID21227:v1:Oncology	32	0.0247248	0.0259214	0.340167	PPP	P43490	Borges et al.	citrate	HMDB0000094	ENSG00000105835	NAMPT	FALSE
178777	MR-IVW LD	met-d-Citrate	citrate	NAPRT:Q6XQN6:OID31114:v1:Neurology_II	NAPRT:Q6XQN6:OID31114:v1:Neurology_II	32	-0.0292552	0.0255567	0.252328	PPP	Q6XQN6	Borges et al.	citrate	HMDB0000094	ENSG00000147813	NAPRT	FALSE
178778	MR-IVW LD	met-d-Citrate	citrate	NARS1:O43776:OID31035:v1:Neurology_II	NARS1:O43776:OID31035:v1:Neurology_II	32	-0.0427656	0.0255487	0.094153	PPP	O43776	Borges et al.	citrate	HMDB0000094	ENSG00000134440	NARS1	FALSE
178781	MR-IVW LD	met-d-Citrate	citrate	NME1:P15531:OID30451:v1:Inflammation_II	NME1:P15531:OID30451:v1:Inflammation_II	32	0.0293438	0.0258923	0.257089	PPP	P15531	Borges et al.	citrate	HMDB0000094	ENSG00000239672	NME1	FALSE
178782	MR-IVW LD	met-d-Citrate	citrate	NME3:Q13232:OID20789:v1:Inflammation	NME3:Q13232:OID20789:v1:Inflammation	32	-0.00147477	0.0256079	0.954075	PPP	Q13232	Borges et al.	citrate	HMDB0000094	ENSG00000103024	NME3	FALSE
178783	MR-IVW LD	met-d-Citrate	citrate	NOS1:P29475:OID20863:v1:Neurology	NOS1:P29475:OID20863:v1:Neurology	32	-0.00653551	0.0259155	0.800898	PPP	P29475	Borges et al.	citrate	HMDB0000094	ENSG00000089250	NOS1	FALSE
178784	MR-IVW LD	met-d-Citrate	citrate	NOS2:P35228:OID30087:v1:Cardiometabolic_II	NOS2:P35228:OID30087:v1:Cardiometabolic_II	32	0.0342097	0.0259393	0.187223	PPP	P35228	Borges et al.	citrate	HMDB0000094	ENSG00000007171	NOS2	FALSE
178785	MR-IVW LD	met-d-Citrate	citrate	NOS3:P29474:OID20834:v1:Neurology	NOS3:P29474:OID20834:v1:Neurology	32	-0.00611025	0.0259153	0.813605	PPP	P29474	Borges et al.	citrate	HMDB0000094	ENSG00000164867	NOS3	FALSE
178786	MR-IVW LD	met-d-Citrate	citrate	NPL:Q9BXD5:OID30329:v1:Cardiometabolic_II	NPL:Q9BXD5:OID30329:v1:Cardiometabolic_II	32	-0.0556802	0.0255225	0.0291382	PPP	Q9BXD5	Borges et al.	citrate	HMDB0000094	ENSG00000135838	NPL	FALSE
178790	MR-IVW LD	met-d-Citrate	citrate	OPLAH:O14841:OID30201:v1:Cardiometabolic_II	OPLAH:O14841:OID30201:v1:Cardiometabolic_II	32	-0.03686	0.0258686	0.154188	PPP	O14841	Borges et al.	citrate	HMDB0000094	ENSG00000178814	OPLAH	FALSE
178791	MR-IVW LD	met-d-Citrate	citrate	OXCT1:P55809:OID30227:v1:Cardiometabolic_II	OXCT1:P55809:OID30227:v1:Cardiometabolic_II	32	-0.0352338	0.0258683	0.173183	PPP	P55809	Borges et al.	citrate	HMDB0000094	ENSG00000083720	OXCT1	FALSE
178795	MR-IVW LD	met-d-Citrate	citrate	PAFAH1B3:Q15102:OID30998:v1:Neurology_II	PAFAH1B3:Q15102:OID30998:v1:Neurology_II	32	-0.00109509	0.0255488	0.965811	PPP	Q15102	Borges et al.	citrate	HMDB0000094	ENSG00000079462	PAFAH1B3	FALSE
178797	MR-IVW LD	met-d-Citrate	citrate	PAM:P19021:OID20291:v1:Cardiometabolic	PAM:P19021:OID20291:v1:Cardiometabolic	32	-0.0405265	0.0255389	0.112546	PPP	P19021	Borges et al.	citrate	HMDB0000094	ENSG00000145730	PAM	FALSE
178800	MR-IVW LD	met-d-Citrate	citrate	PCYT2:Q99447:OID31519:v1:Oncology_II	PCYT2:Q99447:OID31519:v1:Oncology_II	32	-0.0789046	0.0255779	0.00203636	PPP	Q99447	Borges et al.	citrate	HMDB0000094	ENSG00000185813	PCYT2	FALSE
178803	MR-IVW LD	met-d-Citrate	citrate	PHOSPHO1:Q8TCT1:OID20922:v1:Neurology	PHOSPHO1:Q8TCT1:OID20922:v1:Neurology	32	0.00610686	0.0257152	0.812284	PPP	Q8TCT1	Borges et al.	citrate	HMDB0000094	ENSG00000173868	PHOSPHO1	FALSE
178804	MR-IVW LD	met-d-Citrate	citrate	PHYKPL:Q8IUZ5:OID30634:v1:Inflammation_II	PHYKPL:Q8IUZ5:OID30634:v1:Inflammation_II	32	-0.0387486	0.0258116	0.133302	PPP	Q8IUZ5	Borges et al.	citrate	HMDB0000094	ENSG00000175309	PHYKPL	FALSE
178807	MR-IVW LD	met-d-Citrate	citrate	PKLR:P30613:OID20682:v1:Inflammation	PKLR:P30613:OID20682:v1:Inflammation	32	-0.00437626	0.0256069	0.864301	PPP	P30613	Borges et al.	citrate	HMDB0000094	ENSG00000143627	PKLR	FALSE
178808	MR-IVW LD	met-d-Citrate	citrate	PLA2G7:Q13093:OID21105:v1:Neurology	PLA2G7:Q13093:OID21105:v1:Neurology	32	-0.00592013	0.0256189	0.817249	PPP	Q13093	Borges et al.	citrate	HMDB0000094	ENSG00000146070	PLA2G7	FALSE
178812	MR-IVW LD	met-d-Citrate	citrate	PMVK:Q15126:OID20850:v1:Neurology	PMVK:Q15126:OID20850:v1:Neurology	32	-0.0550721	0.0259389	0.0337413	PPP	Q15126	Borges et al.	citrate	HMDB0000094	ENSG00000163344	PMVK	FALSE
178815	MR-IVW LD	met-d-Citrate	citrate	PPT1:P50897:OID30947:v1:Neurology_II	PPT1:P50897:OID30947:v1:Neurology_II	32	-0.00208843	0.0258784	0.935679	PPP	P50897	Borges et al.	citrate	HMDB0000094	ENSG00000131238	PPT1	FALSE
178817	MR-IVW LD	met-d-Citrate	citrate	RAB10:P61026:OID30357:v1:Cardiometabolic_II	RAB10:P61026:OID30357:v1:Cardiometabolic_II	32	-0.0451931	0.0255231	0.0766149	PPP	P61026	Borges et al.	citrate	HMDB0000094	ENSG00000084733	RAB10	FALSE
178820	MR-IVW LD	met-d-Citrate	citrate	RAB27B:O00194:OID30354:v1:Cardiometabolic_II	RAB27B:O00194:OID30354:v1:Cardiometabolic_II	32	-0.080074	0.0255226	0.00170465	PPP	O00194	Borges et al.	citrate	HMDB0000094	ENSG00000041353	RAB27B	FALSE
178821	MR-IVW LD	met-d-Citrate	citrate	RAB2B:Q8WUD1:OID31362:v1:Oncology_II	RAB2B:Q8WUD1:OID31362:v1:Oncology_II	32	-0.0591011	0.0255853	0.0208901	PPP	Q8WUD1	Borges et al.	citrate	HMDB0000094	ENSG00000129472	RAB2B	FALSE
178822	MR-IVW LD	met-d-Citrate	citrate	RAB6B:Q9NRW1:OID20817:v1:Neurology	RAB6B:Q9NRW1:OID20817:v1:Neurology	32	0.0273534	0.0259156	0.291205	PPP	Q9NRW1	Borges et al.	citrate	HMDB0000094	ENSG00000154917	RAB6B	FALSE
178824	MR-IVW LD	met-d-Citrate	citrate	RAC3:P60763:OID30958:v1:Neurology_II	RAC3:P60763:OID30958:v1:Neurology_II	32	0.0490098	0.0258783	0.0582445	PPP	P60763	Borges et al.	citrate	HMDB0000094	ENSG00000169750	RAC3	FALSE
178825	MR-IVW LD	met-d-Citrate	citrate	RALB:P11234:OID30567:v1:Inflammation_II	RALB:P11234:OID30567:v1:Inflammation_II	32	0.0300647	0.0258924	0.245586	PPP	P11234	Borges et al.	citrate	HMDB0000094	ENSG00000144118	RALB	FALSE
178826	MR-IVW LD	met-d-Citrate	citrate	RAP1A:P62834:OID30452:v1:Inflammation_II	RAP1A:P62834:OID30452:v1:Inflammation_II	32	0.0486008	0.0258926	0.0605162	PPP	P62834	Borges et al.	citrate	HMDB0000094	ENSG00000116473	RAP1A	FALSE
178828	MR-IVW LD	met-d-Citrate	citrate	RBKS:Q9H477:OID20986:v1:Neurology	RBKS:Q9H477:OID20986:v1:Neurology	32	-0.0487974	0.0259304	0.0598549	PPP	Q9H477	Borges et al.	citrate	HMDB0000094	ENSG00000171174	RBKS	FALSE
178834	MR-IVW LD	met-d-Citrate	citrate	SAT1:P21673:OID30111:v1:Cardiometabolic_II	SAT1:P21673:OID30111:v1:Cardiometabolic_II	32	0.00497876	0.0259393	0.84779	PPP	P21673	Borges et al.	citrate	HMDB0000094	ENSG00000130066	SAT1	FALSE
178836	MR-IVW LD	met-d-Citrate	citrate	SAT2:Q96F10:OID31306:v1:Oncology_II	SAT2:Q96F10:OID31306:v1:Oncology_II	32	0.0144811	0.0257544	0.573926	PPP	Q96F10	Borges et al.	citrate	HMDB0000094	ENSG00000141504	SAT2	FALSE
178837	MR-IVW LD	met-d-Citrate	citrate	SCLY:Q96I15:OID21425:v1:Oncology	SCLY:Q96I15:OID21425:v1:Oncology	32	-0.0229505	0.025558	0.369198	PPP	Q96I15	Borges et al.	citrate	HMDB0000094	ENSG00000132330	SCLY	FALSE
178838	MR-IVW LD	met-d-Citrate	citrate	SDHB:P21912:OID31436:v1:Oncology_II	SDHB:P21912:OID31436:v1:Oncology_II	32	-0.0618119	0.0255781	0.0156663	PPP	P21912	Borges et al.	citrate	HMDB0000094	ENSG00000117118	SDHB	FALSE
178842	MR-IVW LD	met-d-Citrate	citrate	SETMAR:Q53H47:OID20948:v1:Neurology	SETMAR:Q53H47:OID20948:v1:Neurology	32	-0.040507	0.0257648	0.115908	PPP	Q53H47	Borges et al.	citrate	HMDB0000094	ENSG00000170364	SETMAR	FALSE
178843	MR-IVW LD	met-d-Citrate	citrate	SHMT1:P34896:OID20714:v1:Inflammation	SHMT1:P34896:OID20714:v1:Inflammation	32	-0.0717539	0.0255826	0.00503495	PPP	P34896	Borges et al.	citrate	HMDB0000094	ENSG00000176974	SHMT1	FALSE
178844	MR-IVW LD	met-d-Citrate	citrate	SIRT1:Q96EB6:OID30439:v1:Inflammation_II	SIRT1:Q96EB6:OID30439:v1:Inflammation_II	32	-0.0112787	0.0258926	0.66313	PPP	Q96EB6	Borges et al.	citrate	HMDB0000094	ENSG00000096717	SIRT1	FALSE
178846	MR-IVW LD	met-d-Citrate	citrate	SIRT2:Q8IXJ6:OID21375:v1:Oncology	SIRT2:Q8IXJ6:OID21375:v1:Oncology	32	-0.0701093	0.0256779	0.00632701	PPP	Q8IXJ6	Borges et al.	citrate	HMDB0000094	ENSG00000068903	SIRT2	FALSE
178849	MR-IVW LD	met-d-Citrate	citrate	SLC16A1:P53985:OID20799:v1:Neurology	SLC16A1:P53985:OID20799:v1:Neurology	32	-0.024018	0.0259157	0.354045	PPP	P53985	Borges et al.	citrate	HMDB0000094	ENSG00000155380	SLC16A1	FALSE
178850	MR-IVW LD	met-d-Citrate	citrate	SLC1A4:P43007:OID30926:v1:Neurology_II	SLC1A4:P43007:OID30926:v1:Neurology_II	32	0.0278048	0.0258783	0.282623	PPP	P43007	Borges et al.	citrate	HMDB0000094	ENSG00000115902	SLC1A4	FALSE
178853	MR-IVW LD	met-d-Citrate	citrate	SMPD3:Q9NY59:OID30477:v1:Inflammation_II	SMPD3:Q9NY59:OID30477:v1:Inflammation_II	32	0.00911145	0.0258924	0.724916	PPP	Q9NY59	Borges et al.	citrate	HMDB0000094	ENSG00000103056	SMPD3	FALSE
178854	MR-IVW LD	met-d-Citrate	citrate	SMS:P52788:OID30853:v1:Neurology_II	SMS:P52788:OID30853:v1:Neurology_II	32	-0.0328668	0.0259371	0.205094	PPP	P52788	Borges et al.	citrate	HMDB0000094	ENSG00000102172	SMS	FALSE
178858	MR-IVW LD	met-d-Citrate	citrate	SPTLC1:O15269:OID31086:v1:Neurology_II	SPTLC1:O15269:OID31086:v1:Neurology_II	32	-0.0417121	0.0255568	0.102652	PPP	O15269	Borges et al.	citrate	HMDB0000094	ENSG00000090054	SPTLC1	FALSE
178860	MR-IVW LD	met-d-Citrate	citrate	SULT1A1:P50225:OID21031:v1:Neurology	SULT1A1:P50225:OID21031:v1:Neurology	32	-0.00868421	0.0255156	0.733593	PPP	P50225	Borges et al.	citrate	HMDB0000094	ENSG00000196502	SULT1A1	FALSE
178862	MR-IVW LD	met-d-Citrate	citrate	SUOX:P51687:OID31031:v1:Neurology_II	SUOX:P51687:OID31031:v1:Neurology_II	32	-0.0613195	0.0255485	0.0163898	PPP	P51687	Borges et al.	citrate	HMDB0000094	ENSG00000139531	SUOX	FALSE
178863	MR-IVW LD	met-d-Citrate	citrate	TARS1:P26639:OID31343:v1:Oncology_II	TARS1:P26639:OID31343:v1:Oncology_II	32	-0.0274189	0.0255855	0.283874	PPP	P26639	Borges et al.	citrate	HMDB0000094	ENSG00000113407	TARS	FALSE
178864	MR-IVW LD	met-d-Citrate	citrate	TDO2:P48775:OID30910:v1:Neurology_II	TDO2:P48775:OID30910:v1:Neurology_II	32	0.0289045	0.0258785	0.264023	PPP	P48775	Borges et al.	citrate	HMDB0000094	ENSG00000151790	TDO2	FALSE
178865	MR-IVW LD	met-d-Citrate	citrate	THTPA:Q9BU02:OID31375:v1:Oncology_II	THTPA:Q9BU02:OID31375:v1:Oncology_II	32	-0.0705063	0.025611	0.00590575	PPP	Q9BU02	Borges et al.	citrate	HMDB0000094	ENSG00000259431	THTPA	FALSE
178867	MR-IVW LD	met-d-Citrate	citrate	TIGAR:Q9NQ88:OID20894:v1:Neurology	TIGAR:Q9NQ88:OID20894:v1:Neurology	32	-0.0025054	0.0259394	0.923055	PPP	Q9NQ88	Borges et al.	citrate	HMDB0000094	ENSG00000078237	TIGAR	FALSE
178869	MR-IVW LD	met-d-Citrate	citrate	TK1:P04183:OID31294:v1:Oncology_II	TK1:P04183:OID31294:v1:Oncology_II	32	-0.0354653	0.0257545	0.168496	PPP	P04183	Borges et al.	citrate	HMDB0000094	ENSG00000167900	TK1	FALSE
178871	MR-IVW LD	met-d-Citrate	citrate	TPK1:Q9H3S4:OID30338:v1:Cardiometabolic_II	TPK1:Q9H3S4:OID30338:v1:Cardiometabolic_II	32	-0.0174743	0.0255228	0.493561	PPP	Q9H3S4	Borges et al.	citrate	HMDB0000094	ENSG00000196511	TPK1	FALSE
178872	MR-IVW LD	met-d-Citrate	citrate	TREH:O43280:OID30388:v1:Cardiometabolic_II	TREH:O43280:OID30388:v1:Cardiometabolic_II	32	0.00722908	0.0255282	0.777038	PPP	O43280	Borges et al.	citrate	HMDB0000094	ENSG00000118094	TREH	FALSE
178873	MR-IVW LD	met-d-Citrate	citrate	TYMP:P19971:OID20234:v1:Cardiometabolic	TYMP:P19971:OID20234:v1:Cardiometabolic	32	-0.0164537	0.0257128	0.522236	PPP	P19971	Borges et al.	citrate	HMDB0000094	ENSG00000025708	TYMP	FALSE
178875	MR-IVW LD	met-d-Citrate	citrate	UPB1:Q9UBR1:OID30352:v1:Cardiometabolic_II	UPB1:Q9UBR1:OID30352:v1:Cardiometabolic_II	32	-0.0671576	0.0255226	0.00850578	PPP	Q9UBR1	Borges et al.	citrate	HMDB0000094	ENSG00000100024	UPB1	FALSE
178877	MR-IVW LD	met-d-Citrate	citrate	VNN1:O95497:OID30711:v1:Inflammation_II	VNN1:O95497:OID30711:v1:Inflammation_II	32	-0.0969902	0.0255053	0.000143104	PPP	O95497	Borges et al.	citrate	HMDB0000094	ENSG00000112299	VNN1	FALSE
178878	MR-IVW LD	met-d-Citrate	citrate	VNN2:O95498:OID21310:v1:Oncology	VNN2:O95498:OID21310:v1:Oncology	32	-0.00446626	0.0256783	0.861919	PPP	O95498	Borges et al.	citrate	HMDB0000094	ENSG00000112303	VNN2	FALSE
178879	MR-IVW LD	met-d-Citrate	citrate	WARS:P23381:OID21084:v1:Neurology	WARS:P23381:OID21084:v1:Neurology	32	0.00280496	0.0256193	0.912817	PPP	P23381	Borges et al.	citrate	HMDB0000094	ENSG00000140105	WARS	FALSE
178880	MR-IVW LD	met-d-Citrate	citrate	YARS1:P54577:OID31494:v1:Oncology_II	YARS1:P54577:OID31494:v1:Oncology_II	32	-0.070419	0.025578	0.00590322	PPP	P54577	Borges et al.	citrate	HMDB0000094	ENSG00000134684	YARS	FALSE
178881	MR-IVW LD	met-d-Gln	glutamine	10024_44_HOGA1_HOGA1	10024_44_HOGA1_HOGA1	45	0.0181812	0.0236661	0.442346	DeCODE	Q86XE5	Borges et al.	glutamine	HMDB0000641	ENSG00000241935	HOGA1	FALSE
178882	MR-IVW LD	met-d-Gln	glutamine	10086_39_CBS_CBS	10086_39_CBS_CBS	45	-0.0315306	0.0236662	0.18276	DeCODE	P35520	Borges et al.	glutamine	HMDB0000641	ENSG00000160200	CBS	FALSE
178883	MR-IVW LD	met-d-Gln	glutamine	10531_18_NRAS_RASN	10531_18_NRAS_RASN	45	0.00199182	0.0236664	0.932927	DeCODE	P01111	Borges et al.	glutamine	HMDB0000641	ENSG00000213281	NRAS	FALSE
178884	MR-IVW LD	met-d-Gln	glutamine	10612_18_PLOD3_PLOD3	10612_18_PLOD3_PLOD3	45	0.0148737	0.0236663	0.529692	DeCODE	O60568	Borges et al.	glutamine	HMDB0000641	ENSG00000106397	PLOD3	FALSE
178885	MR-IVW LD	met-d-Gln	glutamine	11098_1_PDXK_PDXK	11098_1_PDXK_PDXK	44	-0.0566135	0.0237213	0.0170047	DeCODE	O00764	Borges et al.	glutamine	HMDB0000641	ENSG00000160209	PDXK	FALSE
178886	MR-IVW LD	met-d-Gln	glutamine	11241_8_ASL_ARLY	11241_8_ASL_ARLY	45	-0.0374035	0.0236649	0.113981	DeCODE	P04424	Borges et al.	glutamine	HMDB0000641	ENSG00000126522	ASL	FALSE
178887	MR-IVW LD	met-d-Gln	glutamine	11247_20_NAGS_NAGS	11247_20_NAGS_NAGS	45	-0.035256	0.0236653	0.136283	DeCODE	Q8N159	Borges et al.	glutamine	HMDB0000641	ENSG00000161653	NAGS	FALSE
178888	MR-IVW LD	met-d-Gln	glutamine	11280_6_GAD1_DCE1	11280_6_GAD1_DCE1	45	-0.0161128	0.0236653	0.495959	DeCODE	Q99259	Borges et al.	glutamine	HMDB0000641	ENSG00000128683	GAD1	FALSE
178889	MR-IVW LD	met-d-Gln	glutamine	11348_132_P4HA2_P4HA2	11348_132_P4HA2_P4HA2	45	-0.00124782	0.0236656	0.957949	DeCODE	O15460	Borges et al.	glutamine	HMDB0000641	ENSG00000072682	P4HA2	FALSE
178890	MR-IVW LD	met-d-Gln	glutamine	11361_73_TYMP_TP	11361_73_TYMP_TP	45	-0.0060952	0.0236655	0.796749	DeCODE	P19971	Borges et al.	glutamine	HMDB0000641	ENSG00000025708	TYMP	FALSE
178891	MR-IVW LD	met-d-Gln	glutamine	11368_32_AK2_KAD2	11368_32_AK2_KAD2	45	-0.0166426	0.0236654	0.481901	DeCODE	P54819	Borges et al.	glutamine	HMDB0000641	ENSG00000004455	AK2	FALSE
178892	MR-IVW LD	met-d-Gln	glutamine	11377_19_ADH7_ADH7	11377_19_ADH7_ADH7	45	0.0102604	0.0236651	0.664604	DeCODE	P40394	Borges et al.	glutamine	HMDB0000641	ENSG00000196344	ADH7	FALSE
178893	MR-IVW LD	met-d-Gln	glutamine	11381_56_PRPS1_PRPS1	11381_56_PRPS1_PRPS1	44	-0.00297539	0.0237311	0.900223	DeCODE	P60891	Borges et al.	glutamine	HMDB0000641	ENSG00000147224	PRPS1	FALSE
178894	MR-IVW LD	met-d-Gln	glutamine	11382_5_BLVRA_BIEA	11382_5_BLVRA_BIEA	45	-0.0117854	0.0236655	0.618485	DeCODE	P53004	Borges et al.	glutamine	HMDB0000641	ENSG00000106605	BLVRA	FALSE
178895	MR-IVW LD	met-d-Gln	glutamine	11391_69_MVK_MVK	11391_69_MVK_MVK	45	-0.017267	0.0236653	0.465615	DeCODE	Q03426	Borges et al.	glutamine	HMDB0000641	ENSG00000110921	MVK	FALSE
178896	MR-IVW LD	met-d-Gln	glutamine	11402_17_KMT2C_KMT2C	11402_17_KMT2C_KMT2C	45	0.0185784	0.0236655	0.432428	DeCODE	Q8NEZ4	Borges et al.	glutamine	HMDB0000641	ENSG00000055609	KMT2C	FALSE
178897	MR-IVW LD	met-d-Gln	glutamine	11424_4_FAH_FAAA	11424_4_FAH_FAAA	45	-0.0179605	0.0236652	0.447886	DeCODE	P16930	Borges et al.	glutamine	HMDB0000641	ENSG00000103876	FAH	FALSE
178898	MR-IVW LD	met-d-Gln	glutamine	11441_11_PYGL_PYGL	11441_11_PYGL_PYGL	44	-0.0432551	0.0237222	0.0682424	DeCODE	P06737	Borges et al.	glutamine	HMDB0000641	ENSG00000100504	PYGL	FALSE
178899	MR-IVW LD	met-d-Gln	glutamine	11448_34_GALK1_GALK1	11448_34_GALK1_GALK1	45	0.0043123	0.0236654	0.855411	DeCODE	P51570	Borges et al.	glutamine	HMDB0000641	ENSG00000108479	GALK1	FALSE
178900	MR-IVW LD	met-d-Gln	glutamine	11572_4_DNM2_DYN2	11572_4_DNM2_DYN2	45	-0.0252577	0.0236654	0.285844	DeCODE	P50570	Borges et al.	glutamine	HMDB0000641	ENSG00000079805	DNM2	FALSE
178901	MR-IVW LD	met-d-Gln	glutamine	11645_9_P4HA1_P4HA1	11645_9_P4HA1_P4HA1	45	-0.0169748	0.0236653	0.473198	DeCODE	P13674	Borges et al.	glutamine	HMDB0000641	ENSG00000122884	P4HA1	FALSE
178902	MR-IVW LD	met-d-Gln	glutamine	11653_69_SLC6A9_SC6A9	11653_69_SLC6A9_SC6A9	45	-0.0463044	0.0236653	0.0503899	DeCODE	P48067	Borges et al.	glutamine	HMDB0000641	ENSG00000196517	SLC6A9	FALSE
178903	MR-IVW LD	met-d-Gln	glutamine	11709_29_CPT1B_CPT1B	11709_29_CPT1B_CPT1B	45	0.0680158	0.0236812	0.00407697	DeCODE	Q92523	Borges et al.	glutamine	HMDB0000641	ENSG00000205560	CPT1B	FALSE
178904	MR-IVW LD	met-d-Gln	glutamine	12018_84_TPK1_TPK1	12018_84_TPK1_TPK1	45	-0.013107	0.0236654	0.579684	DeCODE	Q9H3S4	Borges et al.	glutamine	HMDB0000641	ENSG00000196511	TPK1	FALSE
178905	MR-IVW LD	met-d-Gln	glutamine	12334_25_SHMT1_cSHMT	12334_25_SHMT1_cSHMT	45	-0.0291944	0.0237151	0.218304	DeCODE	P34896	Borges et al.	glutamine	HMDB0000641	ENSG00000176974	SHMT1	FALSE
178906	MR-IVW LD	met-d-Gln	glutamine	12340_17_AARS_SYAC	12340_17_AARS_SYAC	45	-0.0100642	0.0236649	0.670631	DeCODE	P49588	Borges et al.	glutamine	HMDB0000641	ENSG00000090861	AARS	FALSE
178907	MR-IVW LD	met-d-Gln	glutamine	12348_46_SARS2_SYSM	12348_46_SARS2_SYSM	45	-0.00029231	0.0236655	0.990145	DeCODE	Q9NP81	Borges et al.	glutamine	HMDB0000641	ENSG00000104835	SARS2	FALSE
178908	MR-IVW LD	met-d-Gln	glutamine	12374_8_PAFAH1B3_PA1B3	12374_8_PAFAH1B3_PA1B3	45	-0.00694259	0.0236656	0.769245	DeCODE	Q15102	Borges et al.	glutamine	HMDB0000641	ENSG00000079462	PAFAH1B3	FALSE
178909	MR-IVW LD	met-d-Gln	glutamine	12395_86_DARS2_SYDM	12395_86_DARS2_SYDM	45	0.00557828	0.0236656	0.813656	DeCODE	Q6PI48	Borges et al.	glutamine	HMDB0000641	ENSG00000117593	DARS2	FALSE
178910	MR-IVW LD	met-d-Gln	glutamine	12422_143_ALOX15B_LX15B	12422_143_ALOX15B_LX15B	45	0.0375179	0.0236652	0.112883	DeCODE	O15296	Borges et al.	glutamine	HMDB0000641	ENSG00000179593	ALOX15B	FALSE
178911	MR-IVW LD	met-d-Gln	glutamine	12425_104_ARF6_ARF6	12425_104_ARF6_ARF6	45	0.00828454	0.0236655	0.726287	DeCODE	P62330	Borges et al.	glutamine	HMDB0000641	ENSG00000165527	ARF6	FALSE
178912	MR-IVW LD	met-d-Gln	glutamine	12428_2_LYPLAL1_LYPL1	12428_2_LYPLAL1_LYPL1	45	0.00459385	0.0236654	0.846084	DeCODE	Q5VWZ2	Borges et al.	glutamine	HMDB0000641	ENSG00000143353	LYPLAL1	FALSE
178913	MR-IVW LD	met-d-Gln	glutamine	12450_42_PMVK_PMVK	12450_42_PMVK_PMVK	45	0.00494473	0.0236655	0.834493	DeCODE	Q15126	Borges et al.	glutamine	HMDB0000641	ENSG00000163344	PMVK	FALSE
178914	MR-IVW LD	met-d-Gln	glutamine	12462_20_SETMAR_SETMR	12462_20_SETMAR_SETMR	44	0.0131502	0.023721	0.579327	DeCODE	Q53H47	Borges et al.	glutamine	HMDB0000641	ENSG00000170364	SETMAR	FALSE
178915	MR-IVW LD	met-d-Gln	glutamine	12476_50_TIGAR_TIGAR	12476_50_TIGAR_TIGAR	45	-0.0122649	0.0236654	0.604275	DeCODE	Q9NQ88	Borges et al.	glutamine	HMDB0000641	ENSG00000078237	TIGAR	FALSE
178916	MR-IVW LD	met-d-Gln	glutamine	12507_16_ITPKC_IP3KC	12507_16_ITPKC_IP3KC	45	-0.0059597	0.0236653	0.80117	DeCODE	Q96DU7	Borges et al.	glutamine	HMDB0000641	ENSG00000086544	ITPKC	FALSE
178917	MR-IVW LD	met-d-Gln	glutamine	12515_45_UCK2_UCK2	12515_45_UCK2_UCK2	45	-0.00614255	0.0236652	0.795203	DeCODE	Q9BZX2	Borges et al.	glutamine	HMDB0000641	ENSG00000143179	UCK2	FALSE
178918	MR-IVW LD	met-d-Gln	glutamine	12524_18_SAT2_SAT2	12524_18_SAT2_SAT2	45	0.000434553	0.0236653	0.98535	DeCODE	Q96F10	Borges et al.	glutamine	HMDB0000641	ENSG00000141504	SAT2	FALSE
178919	MR-IVW LD	met-d-Gln	glutamine	12581_39_IMPA2_IMPA2	12581_39_IMPA2_IMPA2	45	-0.0119359	0.0236653	0.614007	DeCODE	O14732	Borges et al.	glutamine	HMDB0000641	ENSG00000141401	IMPA2	FALSE
178920	MR-IVW LD	met-d-Gln	glutamine	12632_14_NAT1_ARY1	12632_14_NAT1_ARY1	45	-0.0946169	0.0236635	6.37646e-05	DeCODE	P18440	Borges et al.	glutamine	HMDB0000641	ENSG00000171428	NAT1	FALSE
178921	MR-IVW LD	met-d-Gln	glutamine	12636_113_SMYD2_SMYD2	12636_113_SMYD2_SMYD2	45	-0.0301663	0.0236651	0.20241	DeCODE	Q9NRG4	Borges et al.	glutamine	HMDB0000641	ENSG00000143499	SMYD2	FALSE
178922	MR-IVW LD	met-d-Gln	glutamine	12637_7_CRAT_CACP	12637_7_CRAT_CACP	45	-8.13561e-05	0.0236655	0.997257	DeCODE	P43155	Borges et al.	glutamine	HMDB0000641	ENSG00000095321	CRAT	FALSE
178923	MR-IVW LD	met-d-Gln	glutamine	12641_3_INPP5B_I5P2	12641_3_INPP5B_I5P2	45	-0.0268843	0.0236688	0.256018	DeCODE	P32019	Borges et al.	glutamine	HMDB0000641	ENSG00000204084	INPP5B	FALSE
178924	MR-IVW LD	met-d-Gln	glutamine	12644_63_ADSS_PURA2	12644_63_ADSS_PURA2	45	-0.0248939	0.0236653	0.292838	DeCODE	P30520	Borges et al.	glutamine	HMDB0000641	ENSG00000035687	ADSS	FALSE
178925	MR-IVW LD	met-d-Gln	glutamine	12647_52_SETD2_SETD2	12647_52_SETD2_SETD2	45	-0.00521648	0.0236655	0.825539	DeCODE	Q9BYW2	Borges et al.	glutamine	HMDB0000641	ENSG00000181555	SETD2	FALSE
178926	MR-IVW LD	met-d-Gln	glutamine	12658_72_PANK3_PANK3	12658_72_PANK3_PANK3	45	-0.0184423	0.0236653	0.435806	DeCODE	Q9H999	Borges et al.	glutamine	HMDB0000641	ENSG00000120137	PANK3	FALSE
178927	MR-IVW LD	met-d-Gln	glutamine	12667_2_GDA_GUAD	12667_2_GDA_GUAD	45	0.0175488	0.0236673	0.458403	DeCODE	Q9Y2T3	Borges et al.	glutamine	HMDB0000641	ENSG00000119125	GDA	FALSE
178928	MR-IVW LD	met-d-Gln	glutamine	12675_14_DARS_SYDC	12675_14_DARS_SYDC	45	-0.0103355	0.0236675	0.662332	DeCODE	P14868	Borges et al.	glutamine	HMDB0000641	ENSG00000115866	DARS	FALSE
178929	MR-IVW LD	met-d-Gln	glutamine	12686_15_MPST_THTM	12686_15_MPST_THTM	45	-0.0219469	0.0236655	0.353729	DeCODE	P25325	Borges et al.	glutamine	HMDB0000641	ENSG00000128309	MPST	FALSE
178930	MR-IVW LD	met-d-Gln	glutamine	12691_44_SHMT2_GLYM	12691_44_SHMT2_GLYM	45	-0.0106118	0.0236655	0.653859	DeCODE	P34897	Borges et al.	glutamine	HMDB0000641	ENSG00000182199	SHMT2	FALSE
178931	MR-IVW LD	met-d-Gln	glutamine	12692_56_DOT1L_DOT1L	12692_56_DOT1L_DOT1L	45	0.0224989	0.0236762	0.341972	DeCODE	Q8TEK3	Borges et al.	glutamine	HMDB0000641	ENSG00000104885	DOT1L	FALSE
178932	MR-IVW LD	met-d-Gln	glutamine	12697_30_PIP4K2A_PI42A	12697_30_PIP4K2A_PI42A	45	-0.00932434	0.0236667	0.693591	DeCODE	P48426	Borges et al.	glutamine	HMDB0000641	ENSG00000150867	PIP4K2A	FALSE
178933	MR-IVW LD	met-d-Gln	glutamine	12700_9_ACLY_ACLY	12700_9_ACLY_ACLY	45	-0.00196588	0.0236654	0.933796	DeCODE	P53396	Borges et al.	glutamine	HMDB0000641	ENSG00000131473	ACLY	FALSE
178934	MR-IVW LD	met-d-Gln	glutamine	12786_61_GPCPD1_GDE5	12786_61_GPCPD1_GDE5	45	-0.00174022	0.0236655	0.941381	DeCODE	Q9NPB8	Borges et al.	glutamine	HMDB0000641	ENSG00000125772	GPCPD1	FALSE
178935	MR-IVW LD	met-d-Gln	glutamine	12812_25_ACYP2_ACYP2	12812_25_ACYP2_ACYP2	45	-0.00725665	0.0236697	0.759163	DeCODE	P14621	Borges et al.	glutamine	HMDB0000641	ENSG00000170634	ACYP2	FALSE
178936	MR-IVW LD	met-d-Gln	glutamine	12815_9_IARS_SYIC	12815_9_IARS_SYIC	45	-0.00782105	0.023628	0.740638	DeCODE	P41252	Borges et al.	glutamine	HMDB0000641	ENSG00000196305	IARS	FALSE
178937	MR-IVW LD	met-d-Gln	glutamine	12818_159_SLC14A2_UT2	12818_159_SLC14A2_UT2	45	-0.00975957	0.0236655	0.680048	DeCODE	Q15849	Borges et al.	glutamine	HMDB0000641	ENSG00000132874	SLC14A2	FALSE
178938	MR-IVW LD	met-d-Gln	glutamine	12881_17_RDH16_RDH16	12881_17_RDH16_RDH16	45	-0.0040087	0.0236652	0.865488	DeCODE	O75452	Borges et al.	glutamine	HMDB0000641	ENSG00000139547	RDH16	FALSE
178939	MR-IVW LD	met-d-Gln	glutamine	12895_28_DGKB_DGKB	12895_28_DGKB_DGKB	45	0.00118135	0.0236653	0.960187	DeCODE	Q9Y6T7	Borges et al.	glutamine	HMDB0000641	ENSG00000136267	DGKB	FALSE
178940	MR-IVW LD	met-d-Gln	glutamine	12960_9_GCK_HXK4	12960_9_GCK_HXK4	45	-0.0138436	0.023665	0.55856	DeCODE	P35557	Borges et al.	glutamine	HMDB0000641	ENSG00000106633	GCK	FALSE
178941	MR-IVW LD	met-d-Gln	glutamine	13059_33_RFK_RIFK	13059_33_RFK_RIFK	45	0.00969824	0.0236655	0.681949	DeCODE	Q969G6	Borges et al.	glutamine	HMDB0000641	ENSG00000135002	RFK	FALSE
178942	MR-IVW LD	met-d-Gln	glutamine	13083_18_VARS_SYVC	13083_18_VARS_SYVC	45	0.0195439	0.0236648	0.408883	DeCODE	P26640	Borges et al.	glutamine	HMDB0000641	ENSG00000204394	VARS1	FALSE
178943	MR-IVW LD	met-d-Gln	glutamine	13130_150_HK2_HXK2	13130_150_HK2_HXK2	45	0.00579532	0.0236656	0.806546	DeCODE	P52789	Borges et al.	glutamine	HMDB0000641	ENSG00000159399	HK2	FALSE
178944	MR-IVW LD	met-d-Gln	glutamine	13131_5_HK1_HXK1	13131_5_HK1_HXK1	45	0.0075602	0.0236651	0.749372	DeCODE	P19367	Borges et al.	glutamine	HMDB0000641	ENSG00000156515	HK1	FALSE
178945	MR-IVW LD	met-d-Gln	glutamine	13430_50_SLC14A1_UT1	13430_50_SLC14A1_UT1	45	-0.00179221	0.0236639	0.939629	DeCODE	Q13336	Borges et al.	glutamine	HMDB0000641	ENSG00000141469	SLC14A1	FALSE
178946	MR-IVW LD	met-d-Gln	glutamine	13473_55_ITPKA_IP3KA	13473_55_ITPKA_IP3KA	45	0.00492812	0.0236642	0.835032	DeCODE	P23677	Borges et al.	glutamine	HMDB0000641	ENSG00000137825	ITPKA	FALSE
178947	MR-IVW LD	met-d-Gln	glutamine	13494_6_CERS5_CERS5	13494_6_CERS5_CERS5	45	-0.0256077	0.0236642	0.279196	DeCODE	Q8N5B7	Borges et al.	glutamine	HMDB0000641	ENSG00000139624	CERS5	FALSE
178948	MR-IVW LD	met-d-Gln	glutamine	13498_1_MIOX_MIOX	13498_1_MIOX_MIOX	45	0.0246106	0.0236645	0.298349	DeCODE	Q9UGB7	Borges et al.	glutamine	HMDB0000641	ENSG00000100253	MIOX	FALSE
178949	MR-IVW LD	met-d-Gln	glutamine	13595_20_THTPA_THTPA	13595_20_THTPA_THTPA	45	0.0576831	0.0236645	0.0147875	DeCODE	Q9BU02	Borges et al.	glutamine	HMDB0000641	ENSG00000259431	THTPA	FALSE
178950	MR-IVW LD	met-d-Gln	glutamine	13596_3_RAB27B_RB27B	13596_3_RAB27B_RB27B	45	-0.00502967	0.0236633	0.831676	DeCODE	O00194	Borges et al.	glutamine	HMDB0000641	ENSG00000041353	RAB27B	FALSE
178951	MR-IVW LD	met-d-Gln	glutamine	13623_4_MLL2_MLL2	13623_4_MLL2_MLL2	45	0.016144	0.0236638	0.495099	DeCODE	O14686	Borges et al.	glutamine	HMDB0000641	ENSG00000167548	KMT2D	FALSE
178952	MR-IVW LD	met-d-Gln	glutamine	13624_17_NADK_NADK	13624_17_NADK_NADK	45	-0.0331013	0.0236645	0.161881	DeCODE	O95544	Borges et al.	glutamine	HMDB0000641	ENSG00000008130	NADK	FALSE
178953	MR-IVW LD	met-d-Gln	glutamine	13689_2_ODC1_Ornithine_decarboxylase	13689_2_ODC1_Ornithine_decarboxylase	45	0.0189002	0.0236615	0.424423	DeCODE	P11926	Borges et al.	glutamine	HMDB0000641	ENSG00000115758	ODC1	FALSE
178954	MR-IVW LD	met-d-Gln	glutamine	13936_24_PGK2_PGK2	13936_24_PGK2_PGK2	45	0.00744782	0.0236622	0.752947	DeCODE	P07205	Borges et al.	glutamine	HMDB0000641	ENSG00000170950	PGK2	FALSE
178955	MR-IVW LD	met-d-Gln	glutamine	13941_82_FARS2_SYFM	13941_82_FARS2_SYFM	45	-0.00788398	0.0236623	0.738992	DeCODE	O95363	Borges et al.	glutamine	HMDB0000641	ENSG00000145982	FARS2	FALSE
178956	MR-IVW LD	met-d-Gln	glutamine	13947_371_NUDT12_NUD12	13947_371_NUDT12_NUD12	45	-0.00967433	0.0236625	0.682652	DeCODE	Q9BQG2	Borges et al.	glutamine	HMDB0000641	ENSG00000112874	NUDT12	FALSE
178957	MR-IVW LD	met-d-Gln	glutamine	13990_1_PC_pyruvate_carboxylase	13990_1_PC_pyruvate_carboxylase	45	-0.0164049	0.0236623	0.488127	DeCODE	P11498	Borges et al.	glutamine	HMDB0000641	ENSG00000173599	PC	FALSE
178958	MR-IVW LD	met-d-Gln	glutamine	13998_26_ADSSL1_PURA1	13998_26_ADSSL1_PURA1	45	-0.0608775	0.0239276	0.0109517	DeCODE	Q8N142	Borges et al.	glutamine	HMDB0000641	ENSG00000185100	ADSSL1	FALSE
178959	MR-IVW LD	met-d-Gln	glutamine	14006_36_GNMT_GNMT	14006_36_GNMT_GNMT	45	0.00550412	0.0236609	0.816052	DeCODE	Q14749	Borges et al.	glutamine	HMDB0000641	ENSG00000124713	GNMT	FALSE
178960	MR-IVW LD	met-d-Gln	glutamine	14048_7_IL1RAP_IL_1_R_AcP	14048_7_IL1RAP_IL_1_R_AcP	45	0.0527176	0.0236652	0.0259042	DeCODE	Q9NPH3	Borges et al.	glutamine	HMDB0000641	ENSG00000196083	IL1RAP	FALSE
178961	MR-IVW LD	met-d-Gln	glutamine	14079_14_IL18R1_IL_18_Ra	14079_14_IL18R1_IL_18_Ra	45	0.0137603	0.0236622	0.560883	DeCODE	Q13478	Borges et al.	glutamine	HMDB0000641	ENSG00000115604	IL18R1	FALSE
178962	MR-IVW LD	met-d-Gln	glutamine	14083_25_SEPHS1_SPS1	14083_25_SEPHS1_SPS1	45	-0.0239188	0.0236625	0.312097	DeCODE	P49903	Borges et al.	glutamine	HMDB0000641	ENSG00000086475	SEPHS1	FALSE
178963	MR-IVW LD	met-d-Gln	glutamine	14098_28_CARS_SYCC	14098_28_CARS_SYCC	45	-0.0191683	0.0236625	0.417898	DeCODE	P49589	Borges et al.	glutamine	HMDB0000641	ENSG00000110619	CARS	FALSE
178964	MR-IVW LD	met-d-Gln	glutamine	14226_120_BHMT2_BHMT2	14226_120_BHMT2_BHMT2	45	0.0124367	0.0236623	0.599173	DeCODE	Q9H2M3	Borges et al.	glutamine	HMDB0000641	ENSG00000132840	BHMT2	FALSE
178965	MR-IVW LD	met-d-Gln	glutamine	14271_23_RAB6B_RAB6B	14271_23_RAB6B_RAB6B	45	-0.0059816	0.0236626	0.800432	DeCODE	Q9NRW1	Borges et al.	glutamine	HMDB0000641	ENSG00000154917	RAB6B	FALSE
178966	MR-IVW LD	met-d-Gln	glutamine	14287_6_RAB5C_RAB5C	14287_6_RAB5C_RAB5C	45	-0.00773915	0.0236624	0.743619	DeCODE	P51148	Borges et al.	glutamine	HMDB0000641	ENSG00000108774	RAB5C	FALSE
178967	MR-IVW LD	met-d-Gln	glutamine	14332_3_RALA_RALA	14332_3_RALA_RALA	45	0.000301794	0.0236624	0.989824	DeCODE	P11233	Borges et al.	glutamine	HMDB0000641	ENSG00000006451	RALA	FALSE
178968	MR-IVW LD	met-d-Gln	glutamine	15414_316_LDHA_LDHA	15414_316_LDHA_LDHA	45	-0.0247629	0.0236652	0.295385	DeCODE	P00338	Borges et al.	glutamine	HMDB0000641	ENSG00000134333	LDHA	FALSE
178969	MR-IVW LD	met-d-Gln	glutamine	15426_5_NEU1_NEUR1	15426_5_NEU1_NEUR1	45	-0.0150446	0.0236623	0.524904	DeCODE	Q99519	Borges et al.	glutamine	HMDB0000641	ENSG00000204386	NEU1	FALSE
178970	MR-IVW LD	met-d-Gln	glutamine	15431_31_OTC_OTCase	15431_31_OTC_OTCase	45	-0.052428	0.023662	0.0267118	DeCODE	P00480	Borges et al.	glutamine	HMDB0000641	ENSG00000036473	OTC	FALSE
178971	MR-IVW LD	met-d-Gln	glutamine	15435_4_PNP_PNP	15435_4_PNP_PNP	45	-0.0204619	0.0236625	0.387181	DeCODE	P00491	Borges et al.	glutamine	HMDB0000641	ENSG00000198805	PNP	FALSE
178972	MR-IVW LD	met-d-Gln	glutamine	15457_14_ANPEP_Aminopeptidase_N	15457_14_ANPEP_Aminopeptidase_N	45	-0.0152238	0.0236697	0.520109	DeCODE	P15144	Borges et al.	glutamine	HMDB0000641	ENSG00000166825	ANPEP	FALSE
178973	MR-IVW LD	met-d-Gln	glutamine	15480_2_VNN2_VNN2	15480_2_VNN2_VNN2	45	0.0337515	0.0236624	0.15376	DeCODE	O95498	Borges et al.	glutamine	HMDB0000641	ENSG00000112303	VNN2	FALSE
178974	MR-IVW LD	met-d-Gln	glutamine	15487_164_CES1_carboxylesterase__liver	15487_164_CES1_carboxylesterase__liver	45	-0.0645553	0.0236607	0.00636467	DeCODE	P23141	Borges et al.	glutamine	HMDB0000641	ENSG00000198848	CES1	FALSE
178975	MR-IVW LD	met-d-Gln	glutamine	15514_26_BCHE_Pseudocholinesterase	15514_26_BCHE_Pseudocholinesterase	45	-0.130138	0.0236613	3.79757e-08	DeCODE	P06276	Borges et al.	glutamine	HMDB0000641	ENSG00000114200	BCHE	FALSE
178976	MR-IVW LD	met-d-Gln	glutamine	15526_33_GSS_GSHB	15526_33_GSS_GSHB	45	-0.00796705	0.0236624	0.736345	DeCODE	P48637	Borges et al.	glutamine	HMDB0000641	ENSG00000100983	GSS	FALSE
178977	MR-IVW LD	met-d-Gln	glutamine	15542_19_CKMT1A_KCRU	15542_19_CKMT1A_KCRU	45	0.0169341	0.0236624	0.474206	DeCODE	P12532	Borges et al.	glutamine	HMDB0000641	ENSG00000237289	CKMT1A	FALSE
178978	MR-IVW LD	met-d-Gln	glutamine	15553_22_ACHE_ACES	15553_22_ACHE_ACES	45	-0.00564881	0.0236623	0.811318	DeCODE	P22303	Borges et al.	glutamine	HMDB0000641	ENSG00000087085	ACHE	FALSE
178979	MR-IVW LD	met-d-Gln	glutamine	15556_49_AMY2B_Alpha_amylase_2B	15556_49_AMY2B_Alpha_amylase_2B	45	0.0237387	0.023662	0.315746	DeCODE	P19961	Borges et al.	glutamine	HMDB0000641	ENSG00000240038	AMY2B	FALSE
178980	MR-IVW LD	met-d-Gln	glutamine	15588_17_GLA_galactosidase__alpha	15588_17_GLA_galactosidase__alpha	45	-0.0339636	0.0236624	0.151189	DeCODE	P06280	Borges et al.	glutamine	HMDB0000641	ENSG00000102393	GLA	FALSE
178981	MR-IVW LD	met-d-Gln	glutamine	15607_56_PKLR_KPYR	15607_56_PKLR_KPYR	45	0.00338184	0.02368	0.886437	DeCODE	P30613	Borges et al.	glutamine	HMDB0000641	ENSG00000143627	PKLR	FALSE
178982	MR-IVW LD	met-d-Gln	glutamine	16015_19_GPT_ALT	16015_19_GPT_ALT	45	0.0249864	0.0236619	0.290979	DeCODE	P24298	Borges et al.	glutamine	HMDB0000641	ENSG00000167701	GPT	FALSE
178983	MR-IVW LD	met-d-Gln	glutamine	16769_20_RAC3_RAC3	16769_20_RAC3_RAC3	45	-0.00534863	0.0236625	0.821171	DeCODE	P60763	Borges et al.	glutamine	HMDB0000641	ENSG00000169750	RAC3	FALSE
178984	MR-IVW LD	met-d-Gln	glutamine	16809_1_NME4_NDKM	16809_1_NME4_NDKM	45	0.00962978	0.0236624	0.684034	DeCODE	O00746	Borges et al.	glutamine	HMDB0000641	ENSG00000103202	NME4	FALSE
178985	MR-IVW LD	met-d-Gln	glutamine	16857_2_RAB2A_RAB2A	16857_2_RAB2A_RAB2A	45	-0.0119844	0.0236625	0.612524	DeCODE	P61019	Borges et al.	glutamine	HMDB0000641	ENSG00000104388	RAB2A	FALSE
178986	MR-IVW LD	met-d-Gln	glutamine	16863_47_NANP_NANP	16863_47_NANP_NANP	45	-0.0101291	0.0236625	0.668602	DeCODE	Q8TBE9	Borges et al.	glutamine	HMDB0000641	ENSG00000170191	NANP	FALSE
178987	MR-IVW LD	met-d-Gln	glutamine	16877_19_MSRB2_MSRB2	16877_19_MSRB2_MSRB2	45	-0.0134541	0.0236644	0.569668	DeCODE	Q9Y3D2	Borges et al.	glutamine	HMDB0000641	ENSG00000148450	MSRB2	FALSE
178988	MR-IVW LD	met-d-Gln	glutamine	16883_57_RAB4A_RAB4A	16883_57_RAB4A_RAB4A	45	-0.00588795	0.0236624	0.803491	DeCODE	P20338	Borges et al.	glutamine	HMDB0000641	ENSG00000168118	RAB4A	FALSE
178989	MR-IVW LD	met-d-Gln	glutamine	16932_5_SULT1E1_SULT_1E	16932_5_SULT1E1_SULT_1E	45	0.00564697	0.0236617	0.811374	DeCODE	P49888	Borges et al.	glutamine	HMDB0000641	ENSG00000109193	SULT1E1	FALSE
178990	MR-IVW LD	met-d-Gln	glutamine	17148_7_BLVRB_BLVRB	17148_7_BLVRB_BLVRB	45	0.0306965	0.0236626	0.194542	DeCODE	P30043	Borges et al.	glutamine	HMDB0000641	ENSG00000090013	BLVRB	FALSE
178991	MR-IVW LD	met-d-Gln	glutamine	17204_17_PNMT_PNMT	17204_17_PNMT_PNMT	45	0.0150186	0.0236625	0.525624	DeCODE	Q3KPI0	Borges et al.	glutamine	HMDB0000641	ENSG00000007129	CEACAM21	FALSE
178992	MR-IVW LD	met-d-Gln	glutamine	17205_21_RAB5A_RAB5A	17205_21_RAB5A_RAB5A	45	-0.00447466	0.0236625	0.850012	DeCODE	P20339	Borges et al.	glutamine	HMDB0000641	ENSG00000144566	RAB5A	FALSE
178993	MR-IVW LD	met-d-Gln	glutamine	17209_27_SULT2B1_ST2B1	17209_27_SULT2B1_ST2B1	45	0.00590026	0.0236652	0.803111	DeCODE	O00204	Borges et al.	glutamine	HMDB0000641	ENSG00000088002	SULT2B1	FALSE
178994	MR-IVW LD	met-d-Gln	glutamine	17325_10_GUK1_KGUA	17325_10_GUK1_KGUA	45	-0.00778621	0.0236625	0.742116	DeCODE	Q16774	Borges et al.	glutamine	HMDB0000641	ENSG00000143774	GUK1	FALSE
178995	MR-IVW LD	met-d-Gln	glutamine	17333_20_ACADM_ACADM	17333_20_ACADM_ACADM	45	-0.00560799	0.0236624	0.812657	DeCODE	P11310	Borges et al.	glutamine	HMDB0000641	ENSG00000117054	ACADM	FALSE
178996	MR-IVW LD	met-d-Gln	glutamine	17357_33_SEPSECS_SPCS	17357_33_SEPSECS_SPCS	45	-0.00348187	0.0236623	0.883015	DeCODE	Q9HD40	Borges et al.	glutamine	HMDB0000641	ENSG00000109618	SEPSECS	FALSE
178997	MR-IVW LD	met-d-Gln	glutamine	17398_55_HMOX1_HO_1	17398_55_HMOX1_HO_1	45	0.00447634	0.0236625	0.849956	DeCODE	P09601	Borges et al.	glutamine	HMDB0000641	ENSG00000100292	HMOX1	FALSE
178998	MR-IVW LD	met-d-Gln	glutamine	17441_4_ALPI_Alkaline_phosphatase__intestine	17441_4_ALPI_Alkaline_phosphatase__intestine	45	-0.0273211	0.0236624	0.248247	DeCODE	P09923	Borges et al.	glutamine	HMDB0000641	ENSG00000163295	ALPI	FALSE
178999	MR-IVW LD	met-d-Gln	glutamine	17450_51_HARS_Histidyl_tRNA_synthetase	17450_51_HARS_Histidyl_tRNA_synthetase	45	-0.014087	0.0236624	0.551623	DeCODE	P12081	Borges et al.	glutamine	HMDB0000641	ENSG00000170445	HARS	FALSE
179000	MR-IVW LD	met-d-Gln	glutamine	17466_72_ACSF2_ACSF2	17466_72_ACSF2_ACSF2	45	-0.0127233	0.0236625	0.590784	DeCODE	Q96CM8	Borges et al.	glutamine	HMDB0000641	ENSG00000167107	ACSF2	FALSE
179001	MR-IVW LD	met-d-Gln	glutamine	17467_1_DHRS9_DHRS9	17467_1_DHRS9_DHRS9	45	-0.00611176	0.0236624	0.796183	DeCODE	Q9BPW9	Borges et al.	glutamine	HMDB0000641	ENSG00000073737	DHRS9	FALSE
179002	MR-IVW LD	met-d-Gln	glutamine	17495_141_SIRT3_SIR3	17495_141_SIRT3_SIR3	45	-0.0122377	0.0236614	0.605017	DeCODE	Q9NTG7	Borges et al.	glutamine	HMDB0000641	ENSG00000142082	SIRT3	FALSE
179003	MR-IVW LD	met-d-Gln	glutamine	17509_6_HPD_HPPD	17509_6_HPD_HPPD	45	-0.00185721	0.0236624	0.93744	DeCODE	P32754	Borges et al.	glutamine	HMDB0000641	ENSG00000158104	HPD	FALSE
179004	MR-IVW LD	met-d-Gln	glutamine	17675_17_ACOT13_ACO13	17675_17_ACOT13_ACO13	44	0.000538101	0.0240272	0.982133	DeCODE	Q9NPJ3	Borges et al.	glutamine	HMDB0000641	ENSG00000112304	ACOT13	FALSE
179005	MR-IVW LD	met-d-Gln	glutamine	17744_31_RAB11A_RB11A	17744_31_RAB11A_RB11A	45	-0.0101389	0.0236645	0.668328	DeCODE	P62491	Borges et al.	glutamine	HMDB0000641	ENSG00000103769	RAB11A	FALSE
179006	MR-IVW LD	met-d-Gln	glutamine	17752_24_ARG2_Arginase	17752_24_ARG2_Arginase	45	0.0172623	0.0236625	0.465682	DeCODE	P78540	Borges et al.	glutamine	HMDB0000641	ENSG00000081181	ARG2	FALSE
179007	MR-IVW LD	met-d-Gln	glutamine	17789_1_QPRT_NADC	17789_1_QPRT_NADC	45	-0.0338353	0.0236619	0.152732	DeCODE	Q15274	Borges et al.	glutamine	HMDB0000641	ENSG00000103485	QPRT	FALSE
179008	MR-IVW LD	met-d-Gln	glutamine	17792_158_ALDH5A1_SSDH	17792_158_ALDH5A1_SSDH	45	-0.0185722	0.0236616	0.432506	DeCODE	P51649	Borges et al.	glutamine	HMDB0000641	ENSG00000112294	ALDH5A1	FALSE
179009	MR-IVW LD	met-d-Gln	glutamine	17814_8_BPNT1_BPNT1	17814_8_BPNT1_BPNT1	45	-0.0184385	0.0236625	0.435844	DeCODE	O95861	Borges et al.	glutamine	HMDB0000641	ENSG00000162813	BPNT1	FALSE
179010	MR-IVW LD	met-d-Gln	glutamine	17822_57_RERG_RERG	17822_57_RERG_RERG	45	-0.00057779	0.0236619	0.980519	DeCODE	Q96A58	Borges et al.	glutamine	HMDB0000641	ENSG00000134533	RERG	FALSE
179011	MR-IVW LD	met-d-Gln	glutamine	17843_30_PPCS_PPCS	17843_30_PPCS_PPCS	45	-0.0175959	0.0236625	0.457106	DeCODE	Q9HAB8	Borges et al.	glutamine	HMDB0000641	ENSG00000127125	PPCS	FALSE
179012	MR-IVW LD	met-d-Gln	glutamine	17857_6_ACADL_ACADL	17857_6_ACADL_ACADL	45	-0.0161086	0.0236622	0.496015	DeCODE	P28330	Borges et al.	glutamine	HMDB0000641	ENSG00000115361	ACADL	FALSE
179013	MR-IVW LD	met-d-Gln	glutamine	18170_46_PYCR1_P5CR1	18170_46_PYCR1_P5CR1	44	0.00148278	0.0237282	0.950173	DeCODE	P32322	Borges et al.	glutamine	HMDB0000641	ENSG00000183010	PYCR1	FALSE
179014	MR-IVW LD	met-d-Gln	glutamine	18178_13_SARS_SYSC	18178_13_SARS_SYSC	45	-0.04582	0.023662	0.052814	DeCODE	P49591	Borges et al.	glutamine	HMDB0000641	ENSG00000031698	SARS	FALSE
179015	MR-IVW LD	met-d-Gln	glutamine	18179_56_SMS_SPSY	18179_56_SMS_SPSY	45	-0.00348325	0.0236625	0.88297	DeCODE	P52788	Borges et al.	glutamine	HMDB0000641	ENSG00000102172	SMS	FALSE
179016	MR-IVW LD	met-d-Gln	glutamine	18184_28_GMPS_GUAA	18184_28_GMPS_GUAA	45	-0.0189327	0.0236626	0.423646	DeCODE	P49915	Borges et al.	glutamine	HMDB0000641	ENSG00000163655	GMPS	FALSE
179017	MR-IVW LD	met-d-Gln	glutamine	18186_15_TARS_SYTC	18186_15_TARS_SYTC	45	-0.0211812	0.0236624	0.370712	DeCODE	P26639	Borges et al.	glutamine	HMDB0000641	ENSG00000113407	TARS	FALSE
179018	MR-IVW LD	met-d-Gln	glutamine	18187_16_ASPA_ACY2	18187_16_ASPA_ACY2	45	0.0130965	0.0236612	0.579919	DeCODE	P45381	Borges et al.	glutamine	HMDB0000641	ENSG00000108381	ASPA	FALSE
179019	MR-IVW LD	met-d-Gln	glutamine	18188_12_GATM_GATM	18188_12_GATM_GATM	45	-0.0322673	0.0236622	0.172673	DeCODE	P50440	Borges et al.	glutamine	HMDB0000641	ENSG00000171766	GATM	FALSE
179020	MR-IVW LD	met-d-Gln	glutamine	18197_97_CKMT2_KCRS	18197_97_CKMT2_KCRS	45	-0.018589	0.0236654	0.432166	DeCODE	P17540	Borges et al.	glutamine	HMDB0000641	ENSG00000131730	CKMT2	FALSE
179021	MR-IVW LD	met-d-Gln	glutamine	18232_42_PIP4K2B_PI42B	18232_42_PIP4K2B_PI42B	45	-0.0126551	0.0236625	0.592777	DeCODE	P78356	Borges et al.	glutamine	HMDB0000641	ENSG00000276293	PIP4K2B	FALSE
179022	MR-IVW LD	met-d-Gln	glutamine	18297_8_MRAS_RASM	18297_8_MRAS_RASM	45	0.0205318	0.0236619	0.38555	DeCODE	Q8IXB1	Borges et al.	glutamine	HMDB0000641	ENSG00000077232	DNAJC10	FALSE
179023	MR-IVW LD	met-d-Gln	glutamine	18309_18_CS_CISY	18309_18_CS_CISY	45	0.00227583	0.0236625	0.923379	DeCODE	O75390	Borges et al.	glutamine	HMDB0000641	ENSG00000062485	CS	FALSE
179024	MR-IVW LD	met-d-Gln	glutamine	18322_15_JMJD6_JMJD6	18322_15_JMJD6_JMJD6	45	0.000772468	0.0236624	0.973957	DeCODE	Q6NYC1	Borges et al.	glutamine	HMDB0000641	ENSG00000070495	JMJD6	FALSE
179025	MR-IVW LD	met-d-Gln	glutamine	18324_61_SUOX_SUOX	18324_61_SUOX_SUOX	45	0.00923151	0.0236624	0.696437	DeCODE	P51687	Borges et al.	glutamine	HMDB0000641	ENSG00000139531	SUOX	FALSE
179026	MR-IVW LD	met-d-Gln	glutamine	18328_36_PYCR2_P5CR2	18328_36_PYCR2_P5CR2	45	-0.00194173	0.023662	0.934598	DeCODE	Q96C36	Borges et al.	glutamine	HMDB0000641	ENSG00000143811	PYCR2	FALSE
179027	MR-IVW LD	met-d-Gln	glutamine	18329_4_PRPS2_PRPS2	18329_4_PRPS2_PRPS2	45	0.00150726	0.0236623	0.94921	DeCODE	P11908	Borges et al.	glutamine	HMDB0000641	ENSG00000101911	PRPS2	FALSE
179028	MR-IVW LD	met-d-Gln	glutamine	18338_26_IDH1_IDH	18338_26_IDH1_IDH	45	-0.0256829	0.0236624	0.27775	DeCODE	O75874	Borges et al.	glutamine	HMDB0000641	ENSG00000138413	IDH1	FALSE
179029	MR-IVW LD	met-d-Gln	glutamine	18342_2_PSAT1_SERC	18342_2_PSAT1_SERC	45	-0.060586	0.0236619	0.0104525	DeCODE	Q9Y617	Borges et al.	glutamine	HMDB0000641	ENSG00000135069	PSAT1	FALSE
179030	MR-IVW LD	met-d-Gln	glutamine	18382_109_COMT_Catechol_O_methyltransferase	18382_109_COMT_Catechol_O_methyltransferase	45	0.0152743	0.0236625	0.518599	DeCODE	P21964	Borges et al.	glutamine	HMDB0000641	ENSG00000093010	COMT	FALSE
179031	MR-IVW LD	met-d-Gln	glutamine	18398_1_AKR1D1_AK1D1	18398_1_AKR1D1_AK1D1	45	-0.0174317	0.0236623	0.461312	DeCODE	P51857	Borges et al.	glutamine	HMDB0000641	ENSG00000122787	AKR1D1	FALSE
179032	MR-IVW LD	met-d-Gln	glutamine	18401_18_ALKBH3_ALKB3	18401_18_ALKBH3_ALKB3	45	-0.00876135	0.0236624	0.711186	DeCODE	Q96Q83	Borges et al.	glutamine	HMDB0000641	ENSG00000166199	ALKBH3	FALSE
179033	MR-IVW LD	met-d-Gln	glutamine	18403_25_AMPD2_AMPD2	18403_25_AMPD2_AMPD2	45	-0.0150191	0.0236625	0.52561	DeCODE	Q01433	Borges et al.	glutamine	HMDB0000641	ENSG00000116337	AMPD2	FALSE
179034	MR-IVW LD	met-d-Gln	glutamine	18422_41_MVD_ERG19	18422_41_MVD_ERG19	45	-0.0451674	0.0236622	0.0562827	DeCODE	P53602	Borges et al.	glutamine	HMDB0000641	ENSG00000167508	MVD	FALSE
179035	MR-IVW LD	met-d-Gln	glutamine	18432_32_RALB_RALB	18432_32_RALB_RALB	45	0.00458894	0.0236624	0.846228	DeCODE	P11234	Borges et al.	glutamine	HMDB0000641	ENSG00000144118	RALB	FALSE
179036	MR-IVW LD	met-d-Gln	glutamine	18900_37_HRAS_H_ras__WT_	18900_37_HRAS_H_ras__WT_	45	-0.0469935	0.0236621	0.0470308	DeCODE	P01112	Borges et al.	glutamine	HMDB0000641	ENSG00000174775	HRAS	FALSE
179037	MR-IVW LD	met-d-Gln	glutamine	18917_53_AMY2A_Pancreatic_alpha_amylase	18917_53_AMY2A_Pancreatic_alpha_amylase	45	0.0066798	0.0236619	0.777712	DeCODE	P04746	Borges et al.	glutamine	HMDB0000641	ENSG00000243480	AMY2A	FALSE
179038	MR-IVW LD	met-d-Gln	glutamine	19114_8_TK2_KITM	19114_8_TK2_KITM	45	0.00863769	0.0236695	0.715164	DeCODE	O00142	Borges et al.	glutamine	HMDB0000641	ENSG00000166548	TK2	FALSE
179039	MR-IVW LD	met-d-Gln	glutamine	19207_119_ADK_ADK	19207_119_ADK_ADK	45	-0.0259589	0.0236624	0.272618	DeCODE	P55263	Borges et al.	glutamine	HMDB0000641	ENSG00000156110	ADK	FALSE
179040	MR-IVW LD	met-d-Gln	glutamine	19222_124_RAB5B_RAB5B	19222_124_RAB5B_RAB5B	45	-0.00730892	0.0236625	0.757412	DeCODE	P61020	Borges et al.	glutamine	HMDB0000641	ENSG00000111540	RAB5B	FALSE
179041	MR-IVW LD	met-d-Gln	glutamine	19223_6_RAB1A_RAB1A	19223_6_RAB1A_RAB1A	45	-0.00419718	0.0236619	0.859209	DeCODE	P62820	Borges et al.	glutamine	HMDB0000641	ENSG00000138069	RAB1A	FALSE
179042	MR-IVW LD	met-d-Gln	glutamine	19239_5_ARF1_ARF1	19239_5_ARF1_ARF1	45	0.0135566	0.0236626	0.566705	DeCODE	P84077	Borges et al.	glutamine	HMDB0000641	ENSG00000143761	ARF1	FALSE
179043	MR-IVW LD	met-d-Gln	glutamine	19249_18_KARS_SYK	19249_18_KARS_SYK	45	-0.0186808	0.0236623	0.429833	DeCODE	Q15046	Borges et al.	glutamine	HMDB0000641	ENSG00000065427	KARS	FALSE
179044	MR-IVW LD	met-d-Gln	glutamine	19253_82_RAB2B_RAB2B	19253_82_RAB2B_RAB2B	45	0.0107583	0.0236624	0.649354	DeCODE	Q8WUD1	Borges et al.	glutamine	HMDB0000641	ENSG00000129472	RAB2B	FALSE
179045	MR-IVW LD	met-d-Gln	glutamine	19254_125_GMPR_GMPR1	19254_125_GMPR_GMPR1	45	-0.00343811	0.0236822	0.884571	DeCODE	P36959	Borges et al.	glutamine	HMDB0000641	ENSG00000137198	GMPR	FALSE
179046	MR-IVW LD	met-d-Gln	glutamine	19258_24_GCDH_GCDH	19258_24_GCDH_GCDH	45	-0.0229984	0.0236624	0.331083	DeCODE	Q92947	Borges et al.	glutamine	HMDB0000641	ENSG00000105607	GCDH	FALSE
179047	MR-IVW LD	met-d-Gln	glutamine	19262_219_ACADVL_ACADV	19262_219_ACADVL_ACADV	44	-0.0175734	0.0237223	0.458816	DeCODE	P49748	Borges et al.	glutamine	HMDB0000641	ENSG00000072778	ACADVL	FALSE
179048	MR-IVW LD	met-d-Gln	glutamine	19270_26_YARS_SYYC	19270_26_YARS_SYYC	45	-0.0142388	0.0236624	0.547344	DeCODE	P54577	Borges et al.	glutamine	HMDB0000641	ENSG00000134684	YARS	FALSE
179049	MR-IVW LD	met-d-Gln	glutamine	19278_19_RAB1B_RAB1B	19278_19_RAB1B_RAB1B	45	-0.0158596	0.0236624	0.502704	DeCODE	Q9H0U4	Borges et al.	glutamine	HMDB0000641	ENSG00000174903	RAB1B	FALSE
179050	MR-IVW LD	met-d-Gln	glutamine	19365_11_BCAT2_BCAT2	19365_11_BCAT2_BCAT2	45	-0.0139931	0.0236625	0.554279	DeCODE	O15382	Borges et al.	glutamine	HMDB0000641	ENSG00000105552	BCAT2	FALSE
179051	MR-IVW LD	met-d-Gln	glutamine	19376_74_NNMT_NNMT	19376_74_NNMT_NNMT	45	0.0421269	0.0236622	0.0750191	DeCODE	P40261	Borges et al.	glutamine	HMDB0000641	ENSG00000166741	NNMT	FALSE
179052	MR-IVW LD	met-d-Gln	glutamine	19446_1_GMPR2_GMPR2	19446_1_GMPR2_GMPR2	45	-0.0180003	0.0236625	0.446831	DeCODE	Q9P2T1	Borges et al.	glutamine	HMDB0000641	ENSG00000100938	GMPR2	FALSE
179053	MR-IVW LD	met-d-Gln	glutamine	19448_104_UPP1_UPP1	19448_104_UPP1_UPP1	45	-0.00746877	0.0236624	0.752277	DeCODE	Q16831	Borges et al.	glutamine	HMDB0000641	ENSG00000183696	UPP1	FALSE
179054	MR-IVW LD	met-d-Gln	glutamine	19467_3_RBKS_RBSK	19467_3_RBKS_RBSK	45	0.000504066	0.0236621	0.983004	DeCODE	Q9H477	Borges et al.	glutamine	HMDB0000641	ENSG00000171174	RBKS	FALSE
179055	MR-IVW LD	met-d-Gln	glutamine	19483_16_KDSR_KDSR	19483_16_KDSR_KDSR	45	0.0171905	0.023662	0.467532	DeCODE	Q06136	Borges et al.	glutamine	HMDB0000641	ENSG00000119537	KDSR	FALSE
179056	MR-IVW LD	met-d-Gln	glutamine	19496_1_NPL_NPL	19496_1_NPL_NPL	45	-0.0114392	0.0236624	0.628789	DeCODE	Q9BXD5	Borges et al.	glutamine	HMDB0000641	ENSG00000135838	NPL	FALSE
179057	MR-IVW LD	met-d-Gln	glutamine	19504_22_DTYMK_KTHY	19504_22_DTYMK_KTHY	45	-0.0094636	0.0236637	0.689215	DeCODE	P23919	Borges et al.	glutamine	HMDB0000641	ENSG00000168393	DTYMK	FALSE
179058	MR-IVW LD	met-d-Gln	glutamine	19506_6_GLYAT_GLYAT	19506_6_GLYAT_GLYAT	45	-0.0173055	0.0236621	0.464561	DeCODE	Q6IB77	Borges et al.	glutamine	HMDB0000641	ENSG00000149124	GLYAT	FALSE
179059	MR-IVW LD	met-d-Gln	glutamine	19518_12_HK3_HXK3	19518_12_HK3_HXK3	45	0.0110519	0.0236652	0.640491	DeCODE	P52790	Borges et al.	glutamine	HMDB0000641	ENSG00000160883	HK3	FALSE
179060	MR-IVW LD	met-d-Gln	glutamine	2622_18_HMOX2_HO_2	2622_18_HMOX2_HO_2	45	-0.0399964	0.0236621	0.0909676	DeCODE	P30519	Borges et al.	glutamine	HMDB0000641	ENSG00000103415	HMOX2	FALSE
179061	MR-IVW LD	met-d-Gln	glutamine	2642_4_PAFAH1B2_PAFAH_beta_subunit	2642_4_PAFAH1B2_PAFAH_beta_subunit	45	-0.0304807	0.0236624	0.197694	DeCODE	P68402	Borges et al.	glutamine	HMDB0000641	ENSG00000168092	PAFAH1B2	FALSE
179062	MR-IVW LD	met-d-Gln	glutamine	2870_29_RAC1_RAC1	2870_29_RAC1_RAC1	43	-0.016725	0.023784	0.48193	DeCODE	P63000	Borges et al.	glutamine	HMDB0000641	ENSG00000136238	RAC1	FALSE
179063	MR-IVW LD	met-d-Gln	glutamine	2943_5_CYP3A4_Cytochrome_P450_3A4	2943_5_CYP3A4_Cytochrome_P450_3A4	44	-0.0598388	0.0237224	0.0116539	DeCODE	P08684	Borges et al.	glutamine	HMDB0000641	ENSG00000160868	CYP3A4	FALSE
179064	MR-IVW LD	met-d-Gln	glutamine	2991_9_IL1R1_IL_1_sRI	2991_9_IL1R1_IL_1_sRI	45	0.0377195	0.0236621	0.110916	DeCODE	P14778	Borges et al.	glutamine	HMDB0000641	ENSG00000115594	IL1R1	FALSE
179065	MR-IVW LD	met-d-Gln	glutamine	2993_1_IL18RAP_IL_18_Rb	2993_1_IL18RAP_IL_18_Rb	45	-0.0179496	0.0236623	0.448109	DeCODE	O95256	Borges et al.	glutamine	HMDB0000641	ENSG00000115607	IL18RAP	FALSE
179066	MR-IVW LD	met-d-Gln	glutamine	2994_71_IL1RL2_IL_1Rrp2	2994_71_IL1RL2_IL_1Rrp2	45	0.0191407	0.0236623	0.418565	DeCODE	Q9HB29	Borges et al.	glutamine	HMDB0000641	ENSG00000115598	IL1RL2	FALSE
179067	MR-IVW LD	met-d-Gln	glutamine	3182_38_ENTPD1_CD39	3182_38_ENTPD1_CD39	45	0.00969713	0.0236731	0.68208	DeCODE	P49961	Borges et al.	glutamine	HMDB0000641	ENSG00000138185	ENTPD1	FALSE
179068	MR-IVW LD	met-d-Gln	glutamine	3192_3_CNDP2_Glutamate_carboxypeptidase	3192_3_CNDP2_Glutamate_carboxypeptidase	45	-0.001674	0.0236622	0.9436	DeCODE	Q96KP4	Borges et al.	glutamine	HMDB0000641	ENSG00000133313	CNDP2	FALSE
179069	MR-IVW LD	met-d-Gln	glutamine	3232_28_ACP5_TrATPase	3232_28_ACP5_TrATPase	45	0.0675375	0.0236652	0.00431892	DeCODE	P13686	Borges et al.	glutamine	HMDB0000641	ENSG00000102575	ACP5	FALSE
179070	MR-IVW LD	met-d-Gln	glutamine	3343_1_ACY1_Aminoacylase_1	3343_1_ACY1_Aminoacylase_1	45	-0.0552144	0.0236611	0.0196196	DeCODE	Q03154	Borges et al.	glutamine	HMDB0000641	ENSG00000114786	ACY1	FALSE
179071	MR-IVW LD	met-d-Gln	glutamine	3583_54_ARSA_Arylsulfatase_A	3583_54_ARSA_Arylsulfatase_A	45	0.0292452	0.0236623	0.21648	DeCODE	P15289	Borges et al.	glutamine	HMDB0000641	ENSG00000100299	ARSA	FALSE
179072	MR-IVW LD	met-d-Gln	glutamine	3761_4_PTGS2_COX_2	3761_4_PTGS2_COX_2	45	-0.0165451	0.0236624	0.484417	DeCODE	P35354	Borges et al.	glutamine	HMDB0000641	ENSG00000073756	PTGS2	FALSE
179073	MR-IVW LD	met-d-Gln	glutamine	3800_71_CKB_CK_BB	3800_71_CKB_CK_BB	45	0.00456444	0.0236623	0.847038	DeCODE	P12277	Borges et al.	glutamine	HMDB0000641	ENSG00000166165	CKB	FALSE
179074	MR-IVW LD	met-d-Gln	glutamine	3848_14_GAPDH_GAPDH__liver	3848_14_GAPDH_GAPDH__liver	45	-0.0189812	0.0237049	0.42329	DeCODE	P04406	Borges et al.	glutamine	HMDB0000641	ENSG00000111640	GAPDH	FALSE
179075	MR-IVW LD	met-d-Gln	glutamine	3890_8_LDHB_LDH_H_1	3890_8_LDHB_LDH_H_1	44	0.00037041	0.0237222	0.987542	DeCODE	P07195	Borges et al.	glutamine	HMDB0000641	ENSG00000111716	LDHB	FALSE
179076	MR-IVW LD	met-d-Gln	glutamine	4234_8_IL1RL1_IL_1_R4	4234_8_IL1RL1_IL_1_R4	45	-0.000184535	0.0236625	0.993778	DeCODE	Q01638	Borges et al.	glutamine	HMDB0000641	ENSG00000115602	IL1RL1	FALSE
179077	MR-IVW LD	met-d-Gln	glutamine	4294_16_SPHK1_Sphingosine_kinase_1	4294_16_SPHK1_Sphingosine_kinase_1	45	-0.024013	0.0236625	0.310196	DeCODE	Q9NYA1	Borges et al.	glutamine	HMDB0000641	ENSG00000176170	SPHK1	FALSE
179078	MR-IVW LD	met-d-Gln	glutamine	4301_58_TK1_Thymidine_kinase	4301_58_TK1_Thymidine_kinase	45	0.0108548	0.0236619	0.646416	DeCODE	P04183	Borges et al.	glutamine	HMDB0000641	ENSG00000167900	TK1	FALSE
179079	MR-IVW LD	met-d-Gln	glutamine	4435_66_ENPP7_ENPP7	4435_66_ENPP7_ENPP7	44	-0.024237	0.0237229	0.306938	DeCODE	Q6UWV6	Borges et al.	glutamine	HMDB0000641	ENSG00000182156	ENPP7	FALSE
179080	MR-IVW LD	met-d-Gln	glutamine	4436_1_ENTPD3_ENTP3	4436_1_ENTPD3_ENTP3	45	0.0113306	0.0236621	0.632044	DeCODE	O75355	Borges et al.	glutamine	HMDB0000641	ENSG00000168032	ENTPD3	FALSE
179081	MR-IVW LD	met-d-Gln	glutamine	4437_56_ENTPD5_ENTP5	4437_56_ENTPD5_ENTP5	45	0.0913302	0.0236814	0.000114963	DeCODE	O75356	Borges et al.	glutamine	HMDB0000641	ENSG00000187097	ENTPD5	FALSE
179082	MR-IVW LD	met-d-Gln	glutamine	4468_21_SPHK2_SPHK2	4468_21_SPHK2_SPHK2	45	0.000400257	0.0236622	0.986504	DeCODE	Q9NRA0	Borges et al.	glutamine	HMDB0000641	ENSG00000063176	SPHK2	FALSE
179083	MR-IVW LD	met-d-Gln	glutamine	4535_50_BST1_BST1	4535_50_BST1_BST1	45	0.0252365	0.0236624	0.286185	DeCODE	Q10588	Borges et al.	glutamine	HMDB0000641	ENSG00000109743	BST1	FALSE
179084	MR-IVW LD	met-d-Gln	glutamine	4559_64_KYNU_KYNU	4559_64_KYNU_KYNU	45	-0.0262379	0.023662	0.267489	DeCODE	Q16719	Borges et al.	glutamine	HMDB0000641	ENSG00000115919	KYNU	FALSE
179085	MR-IVW LD	met-d-Gln	glutamine	4965_27_ATP5B_ATP_synthase_beta_chain	4965_27_ATP5B_ATP_synthase_beta_chain	45	0.0110358	0.023662	0.640933	DeCODE	P06576	Borges et al.	glutamine	HMDB0000641	ENSG00000110955	ATP5B	FALSE
179086	MR-IVW LD	met-d-Gln	glutamine	5011_11_NAMPT_PBEF	5011_11_NAMPT_PBEF	45	0.0122099	0.0236625	0.605852	DeCODE	P43490	Borges et al.	glutamine	HMDB0000641	ENSG00000105835	NAMPT	FALSE
179087	MR-IVW LD	met-d-Gln	glutamine	5015_15_PLA2G7_PAFAH	5015_15_PLA2G7_PAFAH	45	0.0870172	0.0236614	0.000235444	DeCODE	Q13093	Borges et al.	glutamine	HMDB0000641	ENSG00000146070	PLA2G7	FALSE
179088	MR-IVW LD	met-d-Gln	glutamine	5020_50_PGK1_phosphoglycerate_kinase_1	5020_50_PGK1_phosphoglycerate_kinase_1	45	-0.0108881	0.0236636	0.64543	DeCODE	P00558	Borges et al.	glutamine	HMDB0000641	ENSG00000102144	PGK1	FALSE
179089	MR-IVW LD	met-d-Gln	glutamine	5030_52_SIRT2_SIRT2	5030_52_SIRT2_SIRT2	45	-0.0491483	0.0236618	0.0377912	DeCODE	Q8IXJ6	Borges et al.	glutamine	HMDB0000641	ENSG00000068903	SIRT2	FALSE
179090	MR-IVW LD	met-d-Gln	glutamine	5082_51_IL1RAPL2_IL_1_sR9	5082_51_IL1RAPL2_IL_1_sR9	45	0.0125976	0.0236624	0.594456	DeCODE	Q9NP60	Borges et al.	glutamine	HMDB0000641	ENSG00000189108	IL1RAPL2	FALSE
179091	MR-IVW LD	met-d-Gln	glutamine	5229_90_IMPDH1_IMDH1	5229_90_IMPDH1_IMDH1	45	-0.0172436	0.0236626	0.466168	DeCODE	P20839	Borges et al.	glutamine	HMDB0000641	ENSG00000106348	IMPDH1	FALSE
179092	MR-IVW LD	met-d-Gln	glutamine	5250_53_IMPDH2_IMDH2	5250_53_IMPDH2_IMDH2	45	-0.0185962	0.0236623	0.431925	DeCODE	P12268	Borges et al.	glutamine	HMDB0000641	ENSG00000178035	IMPDH2	FALSE
179093	MR-IVW LD	met-d-Gln	glutamine	5456_59_CNDP1_CNDP1	5456_59_CNDP1_CNDP1	45	-0.0363204	0.02366	0.12476	DeCODE	Q96KN2	Borges et al.	glutamine	HMDB0000641	ENSG00000150656	CNDP1	FALSE
179094	MR-IVW LD	met-d-Gln	glutamine	5478_50_FOLH1_PSMA	5478_50_FOLH1_PSMA	45	-0.00638963	0.0236625	0.787136	DeCODE	Q04609	Borges et al.	glutamine	HMDB0000641	ENSG00000086205	FOLH1	FALSE
179095	MR-IVW LD	met-d-Gln	glutamine	5620_13_PAM_AMD	5620_13_PAM_AMD	45	0.0373963	0.0236623	0.114012	DeCODE	P19021	Borges et al.	glutamine	HMDB0000641	ENSG00000145730	PAM	FALSE
179096	MR-IVW LD	met-d-Gln	glutamine	5742_14_ACP6_PPA6	5742_14_ACP6_PPA6	45	-0.00337952	0.0236626	0.886431	DeCODE	Q9NPH0	Borges et al.	glutamine	HMDB0000641	ENSG00000162836	ACP6	FALSE
179097	MR-IVW LD	met-d-Gln	glutamine	5843_60_EHMT2_NG36	5843_60_EHMT2_NG36	45	0.13675	0.0236644	7.52624e-09	DeCODE	Q96KQ7	Borges et al.	glutamine	HMDB0000641	ENSG00000204371	EHMT2	FALSE
179098	MR-IVW LD	met-d-Gln	glutamine	5867_60_ARG1_ARGI1	5867_60_ARG1_ARGI1	45	0.0131966	0.0236623	0.577044	DeCODE	P05089	Borges et al.	glutamine	HMDB0000641	ENSG00000118520	ARG1	FALSE
179099	MR-IVW LD	met-d-Gln	glutamine	5909_51_NME1_Nucleoside_diphosphate_kinase_A	5909_51_NME1_Nucleoside_diphosphate_kinase_A	45	-0.0141889	0.0236625	0.548748	DeCODE	P15531	Borges et al.	glutamine	HMDB0000641	ENSG00000239672	NME1	FALSE
179100	MR-IVW LD	met-d-Gln	glutamine	6077_63_CECR1_CECR1	6077_63_CECR1_CECR1	45	0.0754368	0.0236618	0.00143201	DeCODE	Q9NZK5	Borges et al.	glutamine	HMDB0000641	ENSG00000093072	CECR1	FALSE
179101	MR-IVW LD	met-d-Gln	glutamine	6221_1_ADPGK_ADPGK	6221_1_ADPGK_ADPGK	45	0.00463404	0.0236611	0.844727	DeCODE	Q9BRR6	Borges et al.	glutamine	HMDB0000641	ENSG00000159322	ADPGK	FALSE
179102	MR-IVW LD	met-d-Gln	glutamine	6431_68_PCYOX1_PCYOX	6431_68_PCYOX1_PCYOX	45	-0.0482165	0.0236609	0.0415688	DeCODE	Q9UHG3	Borges et al.	glutamine	HMDB0000641	ENSG00000116005	PCYOX1	FALSE
179103	MR-IVW LD	met-d-Gln	glutamine	6434_18_AOC2_Amine_oxidase	6434_18_AOC2_Amine_oxidase	44	0.0641978	0.0237181	0.0067955	DeCODE	O75106	Borges et al.	glutamine	HMDB0000641	ENSG00000131480	AOC2	FALSE
179104	MR-IVW LD	met-d-Gln	glutamine	6480_1_CANT1_CANT1	6480_1_CANT1_CANT1	44	0.0132101	0.0237807	0.578555	DeCODE	Q8WVQ1	Borges et al.	glutamine	HMDB0000641	ENSG00000171302	CANT1	FALSE
179105	MR-IVW LD	met-d-Gln	glutamine	6706_18_ALPPL2_PPBN	6706_18_ALPPL2_PPBN	45	0.00542769	0.0236625	0.818574	DeCODE	P10696	Borges et al.	glutamine	HMDB0000641	ENSG00000163286	ALPPL2	FALSE
179106	MR-IVW LD	met-d-Gln	glutamine	6715_63_ALPPL2_PPBN	6715_63_ALPPL2_PPBN	45	-0.0126068	0.0236622	0.594184	DeCODE	P10696	Borges et al.	glutamine	HMDB0000641	ENSG00000163286	ALPPL2	FALSE
179107	MR-IVW LD	met-d-Gln	glutamine	6923_1_PLOD2_PLOD2	6923_1_PLOD2_PLOD2	45	-0.0358174	0.0236622	0.130103	DeCODE	O00469	Borges et al.	glutamine	HMDB0000641	ENSG00000152952	PLOD2	FALSE
179108	MR-IVW LD	met-d-Gln	glutamine	6998_106_ASPH_HAAH	6998_106_ASPH_HAAH	45	-0.00361232	0.0236624	0.878666	DeCODE	Q12797	Borges et al.	glutamine	HMDB0000641	ENSG00000198363	ASPH	FALSE
179109	MR-IVW LD	met-d-Gln	glutamine	7137_8_MSRA_MSRA	7137_8_MSRA_MSRA	45	-0.0124313	0.0236625	0.599336	DeCODE	Q9UJ68	Borges et al.	glutamine	HMDB0000641	ENSG00000175806	MSRA	FALSE
179110	MR-IVW LD	met-d-Gln	glutamine	7206_20_FBP1_F16P1	7206_20_FBP1_F16P1	45	-0.0638876	0.0236609	0.00693127	DeCODE	P09467	Borges et al.	glutamine	HMDB0000641	ENSG00000165140	FBP1	FALSE
179111	MR-IVW LD	met-d-Gln	glutamine	7267_2_SPTLC2_LCB2	7267_2_SPTLC2_LCB2	45	0.0212776	0.0236617	0.368523	DeCODE	O15270	Borges et al.	glutamine	HMDB0000641	ENSG00000100596	SPTLC2	FALSE
179112	MR-IVW LD	met-d-Gln	glutamine	7761_125_CHKB_CHKB	7761_125_CHKB_CHKB	45	-0.0143138	0.0236624	0.545234	DeCODE	Q9Y259	Borges et al.	glutamine	HMDB0000641	ENSG00000100288	CHKB	FALSE
179113	MR-IVW LD	met-d-Gln	glutamine	7824_88_MSRB3_MSRB3	7824_88_MSRB3_MSRB3	45	0.00238034	0.0236625	0.919871	DeCODE	Q8IXL7	Borges et al.	glutamine	HMDB0000641	ENSG00000174099	MSRB3	FALSE
179114	MR-IVW LD	met-d-Gln	glutamine	7825_7_ABHD12_ABD12	7825_7_ABHD12_ABD12	45	-0.00711145	0.0236624	0.763767	DeCODE	Q8N2K0	Borges et al.	glutamine	HMDB0000641	ENSG00000100997	ABHD12	FALSE
179115	MR-IVW LD	met-d-Gln	glutamine	7879_12_CYP3A4_Cytochrome_P450_3A4	7879_12_CYP3A4_Cytochrome_P450_3A4	45	0.0093023	0.0236729	0.694355	DeCODE	P08684	Borges et al.	glutamine	HMDB0000641	ENSG00000160868	CYP3A4	FALSE
179116	MR-IVW LD	met-d-Gln	glutamine	7886_26_SPTLC1_SPTC1	7886_26_SPTLC1_SPTC1	45	-0.0281356	0.0236625	0.234426	DeCODE	O15269	Borges et al.	glutamine	HMDB0000641	ENSG00000090054	SPTLC1	FALSE
179117	MR-IVW LD	met-d-Gln	glutamine	7986_98_NAALAD2_NALD2	7986_98_NAALAD2_NALD2	45	-0.00446393	0.0236618	0.850362	DeCODE	Q9Y3Q0	Borges et al.	glutamine	HMDB0000641	ENSG00000077616	NAALAD2	FALSE
179118	MR-IVW LD	met-d-Gln	glutamine	7999_23_ENTPD1_CD39	7999_23_ENTPD1_CD39	44	0.0348036	0.0237278	0.142435	DeCODE	P49961	Borges et al.	glutamine	HMDB0000641	ENSG00000138185	ENTPD1	FALSE
179119	MR-IVW LD	met-d-Gln	glutamine	8004_15_GAPDHS_G3PT	8004_15_GAPDHS_G3PT	45	-0.0069527	0.0236625	0.768889	DeCODE	O14556	Borges et al.	glutamine	HMDB0000641	ENSG00000105679	GAPDHS	FALSE
179120	MR-IVW LD	met-d-Gln	glutamine	8011_96_PAPL_PAPL	8011_96_PAPL_PAPL	45	-0.0173467	0.0236623	0.463501	DeCODE	Q6ZNF0	Borges et al.	glutamine	HMDB0000641	ENSG00000183760	ACP7	FALSE
179121	MR-IVW LD	met-d-Gln	glutamine	8269_327_ARSK_ARSK	8269_327_ARSK_ARSK	45	0.0154231	0.0236656	0.514588	DeCODE	Q6UWY0	Borges et al.	glutamine	HMDB0000641	ENSG00000164291	ARSK	FALSE
179122	MR-IVW LD	met-d-Gln	glutamine	8325_37_ADH4_ADH4	8325_37_ADH4_ADH4	45	-0.0229904	0.023662	0.331241	DeCODE	P08319	Borges et al.	glutamine	HMDB0000641	ENSG00000198099	ADH4	FALSE
179123	MR-IVW LD	met-d-Gln	glutamine	8328_9_ETNK1_EKI1	8328_9_ETNK1_EKI1	45	-0.00901747	0.0236625	0.703138	DeCODE	Q9HBU6	Borges et al.	glutamine	HMDB0000641	ENSG00000139163	ETNK1	FALSE
179124	MR-IVW LD	met-d-Gln	glutamine	8396_42_FAAH2_FAAH2	8396_42_FAAH2_FAAH2	45	-0.0228409	0.0236624	0.334403	DeCODE	Q6GMR7	Borges et al.	glutamine	HMDB0000641	ENSG00000165591	FAAH2	FALSE
179125	MR-IVW LD	met-d-Gln	glutamine	8569_147_ARL8B_ARL8B	8569_147_ARL8B_ARL8B	45	-0.012122	0.0236624	0.608449	DeCODE	Q9NVJ2	Borges et al.	glutamine	HMDB0000641	ENSG00000134108	ARL8B	FALSE
179126	MR-IVW LD	met-d-Gln	glutamine	8932_1_ENTPD6_ENTP6	8932_1_ENTPD6_ENTP6	45	-0.00759874	0.0236621	0.748108	DeCODE	O75354	Borges et al.	glutamine	HMDB0000641	ENSG00000197586	ENTPD6	FALSE
179127	MR-IVW LD	met-d-Gln	glutamine	9000_177_SLC3A1_SLC31	9000_177_SLC3A1_SLC31	45	0.00494938	0.0236624	0.834318	DeCODE	Q07837	Borges et al.	glutamine	HMDB0000641	ENSG00000138079	SLC3A1	FALSE
179128	MR-IVW LD	met-d-Gln	glutamine	9045_3_SLC27A2_S27A2	9045_3_SLC27A2_S27A2	45	0.0107516	0.0236625	0.649561	DeCODE	O14975	Borges et al.	glutamine	HMDB0000641	ENSG00000140284	SLC27A2	FALSE
179129	MR-IVW LD	met-d-Gln	glutamine	9231_23_IMPAD1_IMPA3	9231_23_IMPAD1_IMPA3	45	0.0920251	0.0236617	0.000100577	DeCODE	Q9NX62	Borges et al.	glutamine	HMDB0000641	ENSG00000104331	IMPAD1	FALSE
179130	MR-IVW LD	met-d-Gln	glutamine	9237_54_ACP2_Lysosomal_acid_phosphatase	9237_54_ACP2_Lysosomal_acid_phosphatase	45	0.104703	0.0236602	9.63187e-06	DeCODE	P11117	Borges et al.	glutamine	HMDB0000641	ENSG00000134575	ACP2	FALSE
179131	MR-IVW LD	met-d-Gln	glutamine	9244_27_PPT1_PPT1	9244_27_PPT1_PPT1	45	0.0100621	0.0236625	0.670665	DeCODE	P50897	Borges et al.	glutamine	HMDB0000641	ENSG00000131238	PPT1	FALSE
179132	MR-IVW LD	met-d-Gln	glutamine	9385_4_GAA_GAA	9385_4_GAA_GAA	45	0.0101904	0.0236625	0.666719	DeCODE	P10253	Borges et al.	glutamine	HMDB0000641	ENSG00000171298	GAA	FALSE
179133	MR-IVW LD	met-d-Gln	glutamine	9482_110_NUDT9_NUDT9	9482_110_NUDT9_NUDT9	45	0.0108718	0.0236623	0.645908	DeCODE	Q9BW91	Borges et al.	glutamine	HMDB0000641	ENSG00000170502	NUDT9	FALSE
179134	MR-IVW LD	met-d-Gln	glutamine	9504_19_RAB27A_RB27A	9504_19_RAB27A_RB27A	45	0.026511	0.0236625	0.262552	DeCODE	P51159	Borges et al.	glutamine	HMDB0000641	ENSG00000069974	RAB27A	FALSE
179135	MR-IVW LD	met-d-Gln	glutamine	9518_95_PLA1A_PLA1A	9518_95_PLA1A_PLA1A	45	-0.0037242	0.0236623	0.874938	DeCODE	Q53H76	Borges et al.	glutamine	HMDB0000641	ENSG00000144837	PLA1A	FALSE
179136	MR-IVW LD	met-d-Gln	glutamine	9759_13_IDO1_INDO	9759_13_IDO1_INDO	44	0.0256682	0.0237235	0.279265	DeCODE	P14902	Borges et al.	glutamine	HMDB0000641	ENSG00000131203	IDO1	FALSE
179137	MR-IVW LD	met-d-Gln	glutamine	9828_86_LDHC_LDHC	9828_86_LDHC_LDHC	44	-0.0236072	0.0236924	0.319054	DeCODE	P07864	Borges et al.	glutamine	HMDB0000641	ENSG00000166796	LDHC	FALSE
179138	MR-IVW LD	met-d-Gln	glutamine	9834_62_ADH1B_ADH1B	9834_62_ADH1B_ADH1B	45	-0.0115519	0.0236731	0.625568	DeCODE	P00325	Borges et al.	glutamine	HMDB0000641	ENSG00000196616	ADH1B	FALSE
179139	MR-IVW LD	met-d-Gln	glutamine	9840_2_CDC42_Cdc42Hs	9840_2_CDC42_Cdc42Hs	45	-0.0150704	0.0236625	0.524195	DeCODE	P60953	Borges et al.	glutamine	HMDB0000641	ENSG00000070831	CDC42	FALSE
179140	MR-IVW LD	met-d-Gln	glutamine	9855_10_RHOA_Rho_A	9855_10_RHOA_Rho_A	45	-0.017279	0.0236624	0.46525	DeCODE	P61586	Borges et al.	glutamine	HMDB0000641	ENSG00000067560	RHOA	FALSE
179141	MR-IVW LD	met-d-Gln	glutamine	9856_22_DHPS_DHYS	9856_22_DHPS_DHYS	45	-0.0201595	0.0236625	0.394237	DeCODE	P49366	Borges et al.	glutamine	HMDB0000641	ENSG00000095059	DHPS	FALSE
179142	MR-IVW LD	met-d-Gln	glutamine	9859_180_SAT1_SSAT_1	9859_180_SAT1_SSAT_1	45	-0.00689686	0.0236624	0.770692	DeCODE	P21673	Borges et al.	glutamine	HMDB0000641	ENSG00000130066	SAT1	FALSE
179143	MR-IVW LD	met-d-Gln	glutamine	9867_23_FBP2_F16P2	9867_23_FBP2_F16P2	45	-0.0139557	0.0236623	0.555335	DeCODE	O00757	Borges et al.	glutamine	HMDB0000641	ENSG00000130957	FBP2	FALSE
179144	MR-IVW LD	met-d-Gln	glutamine	9870_17_WARS_SYWC	9870_17_WARS_SYWC	45	0.0197209	0.0236621	0.404599	DeCODE	P23381	Borges et al.	glutamine	HMDB0000641	ENSG00000140105	WARS	FALSE
179145	MR-IVW LD	met-d-Gln	glutamine	9880_33_TDO2_T23O	9880_33_TDO2_T23O	45	-0.0428679	0.0236612	0.070027	DeCODE	P48775	Borges et al.	glutamine	HMDB0000641	ENSG00000151790	TDO2	FALSE
179146	MR-IVW LD	met-d-Gln	glutamine	9885_41_RAP2A_RAP2A	9885_41_RAP2A_RAP2A	45	0.00295894	0.0236622	0.900485	DeCODE	P10114	Borges et al.	glutamine	HMDB0000641	ENSG00000125249	RAP2A	FALSE
179147	MR-IVW LD	met-d-Gln	glutamine	9910_9_MTAP_MTAP	9910_9_MTAP_MTAP	45	-0.0305619	0.0236622	0.196498	DeCODE	Q13126	Borges et al.	glutamine	HMDB0000641	ENSG00000099810	MTAP	FALSE
179151	MR-IVW LD	met-d-Gln	glutamine	ACADM:P11310:OID31277:v1:Oncology_II	ACADM:P11310:OID31277:v1:Oncology_II	45	0.00170111	0.0243518	0.944309	PPP	P11310	Borges et al.	glutamine	HMDB0000641	ENSG00000117054	ACADM	FALSE
179152	MR-IVW LD	met-d-Gln	glutamine	ACHE:P22303:OID30585:v1:Inflammation_II	ACHE:P22303:OID30585:v1:Inflammation_II	45	-0.00504902	0.0244051	0.836101	PPP	P22303	Borges et al.	glutamine	HMDB0000641	ENSG00000087085	ACHE	FALSE
179154	MR-IVW LD	met-d-Gln	glutamine	ACOT13:Q9NPJ3:OID31522:v1:Oncology_II	ACOT13:Q9NPJ3:OID31522:v1:Oncology_II	45	-0.0326857	0.0241848	0.176535	PPP	Q9NPJ3	Borges et al.	glutamine	HMDB0000641	ENSG00000112304	ACOT13	FALSE
179155	MR-IVW LD	met-d-Gln	glutamine	ACOX1:Q15067:OID20124:v1:Cardiometabolic	ACOX1:Q15067:OID20124:v1:Cardiometabolic	45	-0.0204351	0.0242219	0.398857	PPP	Q15067	Borges et al.	glutamine	HMDB0000641	ENSG00000161533	ACOX1	FALSE
179158	MR-IVW LD	met-d-Gln	glutamine	ACP5:P13686:OID20314:v1:Cardiometabolic	ACP5:P13686:OID20314:v1:Cardiometabolic	45	0.0374076	0.0241485	0.121366	PPP	P13686	Borges et al.	glutamine	HMDB0000641	ENSG00000102575	ACP5	FALSE
179159	MR-IVW LD	met-d-Gln	glutamine	ACP6:Q9NPH0:OID21432:v1:Oncology	ACP6:Q9NPH0:OID21432:v1:Oncology	45	-0.0285997	0.0241459	0.236234	PPP	Q9NPH0	Borges et al.	glutamine	HMDB0000641	ENSG00000162836	ACP6	FALSE
179160	MR-IVW LD	met-d-Gln	glutamine	ACY1:Q03154:OID20137:v1:Cardiometabolic	ACY1:Q03154:OID20137:v1:Cardiometabolic	45	-0.0592712	0.0242192	0.0143939	PPP	Q03154	Borges et al.	glutamine	HMDB0000641	ENSG00000114786	ACY1	FALSE
179161	MR-IVW LD	met-d-Gln	glutamine	ACYP1:P07311:OID30642:v1:Inflammation_II	ACYP1:P07311:OID30642:v1:Inflammation_II	45	-0.0687243	0.0244531	0.00494713	PPP	P07311	Borges et al.	glutamine	HMDB0000641	ENSG00000119640	ACYP1	FALSE
179163	MR-IVW LD	met-d-Gln	glutamine	ADA2:Q9NZK5:OID20394:v1:Cardiometabolic	ADA2:Q9NZK5:OID20394:v1:Cardiometabolic	45	0.0925955	0.0243232	0.000140732	PPP	Q9NZK5	Borges et al.	glutamine	HMDB0000641	ENSG00000093072	CECR1	FALSE
179164	MR-IVW LD	met-d-Gln	glutamine	ADA:P00813:OID20645:v1:Inflammation	ADA:P00813:OID20645:v1:Inflammation	45	-0.0150507	0.0240945	0.532199	PPP	P00813	Borges et al.	glutamine	HMDB0000641	ENSG00000196839	ADA	FALSE
179166	MR-IVW LD	met-d-Gln	glutamine	ADH1B:P00325:OID30612:v1:Inflammation_II	ADH1B:P00325:OID30612:v1:Inflammation_II	45	0.0285292	0.0244052	0.242411	PPP	P00325	Borges et al.	glutamine	HMDB0000641	ENSG00000196616	ADH1B	FALSE
179168	MR-IVW LD	met-d-Gln	glutamine	ADH4:P08319:OID20117:v1:Cardiometabolic	ADH4:P08319:OID20117:v1:Cardiometabolic	45	0.0331139	0.0244584	0.175773	PPP	P08319	Borges et al.	glutamine	HMDB0000641	ENSG00000198099	ADH4	FALSE
179172	MR-IVW LD	met-d-Gln	glutamine	AHCY:P23526:OID20199:v1:Cardiometabolic	AHCY:P23526:OID20199:v1:Cardiometabolic	45	-0.0115175	0.0242217	0.634428	PPP	P23526	Borges et al.	glutamine	HMDB0000641	ENSG00000101444	AHCY	FALSE
179173	MR-IVW LD	met-d-Gln	glutamine	AK2:P54819:OID31142:v1:Neurology_II	AK2:P54819:OID31142:v1:Neurology_II	45	-0.0335322	0.0241644	0.165238	PPP	P54819	Borges et al.	glutamine	HMDB0000641	ENSG00000004455	AK2	FALSE
179174	MR-IVW LD	met-d-Gln	glutamine	ALDH5A1:P51649:OID31047:v1:Neurology_II	ALDH5A1:P51649:OID31047:v1:Neurology_II	45	0.000904655	0.0241571	0.970127	PPP	P51649	Borges et al.	glutamine	HMDB0000641	ENSG00000112294	ALDH5A1	FALSE
179178	MR-IVW LD	met-d-Gln	glutamine	ALPI:P09923:OID30497:v1:Inflammation_II	ALPI:P09923:OID30497:v1:Inflammation_II	45	0.048274	0.024482	0.0486306	PPP	P09923	Borges et al.	glutamine	HMDB0000641	ENSG00000163295	ALPI	FALSE
179179	MR-IVW LD	met-d-Gln	glutamine	ALPP:P05187:OID21383:v1:Oncology	ALPP:P05187:OID21383:v1:Oncology	45	-0.0214031	0.0242798	0.378036	PPP	P05187	Borges et al.	glutamine	HMDB0000641	ENSG00000163283	ALPP	FALSE
179180	MR-IVW LD	met-d-Gln	glutamine	AMDHD2:Q9Y303:OID30366:v1:Cardiometabolic_II	AMDHD2:Q9Y303:OID30366:v1:Cardiometabolic_II	45	-0.00304673	0.0241395	0.899563	PPP	Q9Y303	Borges et al.	glutamine	HMDB0000641	ENSG00000162066	AMDHD2	FALSE
179181	MR-IVW LD	met-d-Gln	glutamine	AMPD3:Q01432:OID31139:v1:Neurology_II	AMPD3:Q01432:OID31139:v1:Neurology_II	45	0.00130451	0.0241649	0.956948	PPP	Q01432	Borges et al.	glutamine	HMDB0000641	ENSG00000133805	AMPD3	FALSE
179182	MR-IVW LD	met-d-Gln	glutamine	AMY1A_AMY1B_AMY1C:P0DUB6_P0DTE7_P0DTE8:OID30707:v1:Inflammation_II	AMY1A_AMY1B_AMY1C:P0DUB6_P0DTE7_P0DTE8:OID30707:v1:Inflammation_II	45	-0.0447188	0.0249308	0.0728579	PPP	P0DUB6_P0DTE7_P0DTE8	Borges et al.	glutamine	HMDB0000641	ENSG00000187733	AMY1C	FALSE
179183	MR-IVW LD	met-d-Gln	glutamine	AMY2A:P04746:OID20333:v1:Cardiometabolic	AMY2A:P04746:OID20333:v1:Cardiometabolic	45	-0.0294358	0.0248148	0.235535	PPP	P04746	Borges et al.	glutamine	HMDB0000641	ENSG00000243480	AMY2A	FALSE
179184	MR-IVW LD	met-d-Gln	glutamine	AMY2B:P19961:OID20340:v1:Cardiometabolic	AMY2B:P19961:OID20340:v1:Cardiometabolic	45	-0.0152232	0.0252344	0.546329	PPP	P19961	Borges et al.	glutamine	HMDB0000641	ENSG00000240038	AMY2B	FALSE
179185	MR-IVW LD	met-d-Gln	glutamine	ANPEP:P15144:OID20350:v1:Cardiometabolic	ANPEP:P15144:OID20350:v1:Cardiometabolic	45	0.0262591	0.024203	0.277943	PPP	P15144	Borges et al.	glutamine	HMDB0000641	ENSG00000166825	ANPEP	FALSE
179187	MR-IVW LD	met-d-Gln	glutamine	AOC3:Q16853:OID20389:v1:Cardiometabolic	AOC3:Q16853:OID20389:v1:Cardiometabolic	45	0.060201	0.02418	0.0127852	PPP	Q16853	Borges et al.	glutamine	HMDB0000641	ENSG00000131471	AOC3	FALSE
179189	MR-IVW LD	met-d-Gln	glutamine	ARF6:P62330:OID31523:v1:Oncology_II	ARF6:P62330:OID31523:v1:Oncology_II	45	-0.0631686	0.0241844	0.00900246	PPP	P62330	Borges et al.	glutamine	HMDB0000641	ENSG00000165527	ARF6	FALSE
179190	MR-IVW LD	met-d-Gln	glutamine	ARG1:P05089:OID21445:v1:Oncology	ARG1:P05089:OID21445:v1:Oncology	45	0.0507079	0.0243072	0.0369671	PPP	P05089	Borges et al.	glutamine	HMDB0000641	ENSG00000118520	ARG1	FALSE
179191	MR-IVW LD	met-d-Gln	glutamine	ARG2:P78540:OID31339:v1:Oncology_II	ARG2:P78540:OID31339:v1:Oncology_II	45	0.0287958	0.0241918	0.233924	PPP	P78540	Borges et al.	glutamine	HMDB0000641	ENSG00000081181	ARG2	FALSE
179193	MR-IVW LD	met-d-Gln	glutamine	ARSA:P15289:OID21138:v1:Neurology	ARSA:P15289:OID21138:v1:Neurology	45	0.00850451	0.0242239	0.725529	PPP	P15289	Borges et al.	glutamine	HMDB0000641	ENSG00000100299	ARSA	FALSE
179197	MR-IVW LD	met-d-Gln	glutamine	ASS1:P00966:OID30170:v1:Cardiometabolic_II	ASS1:P00966:OID30170:v1:Cardiometabolic_II	45	-0.0127316	0.0245239	0.603656	PPP	P00966	Borges et al.	glutamine	HMDB0000641	ENSG00000130707	ASS1	FALSE
179199	MR-IVW LD	met-d-Gln	glutamine	BCAT1:P54687:OID30312:v1:Cardiometabolic_II	BCAT1:P54687:OID30312:v1:Cardiometabolic_II	45	0.0134822	0.0241319	0.576376	PPP	P54687	Borges et al.	glutamine	HMDB0000641	ENSG00000060982	BCAT1	FALSE
179200	MR-IVW LD	met-d-Gln	glutamine	BCAT2:O15382:OID30844:v1:Neurology_II	BCAT2:O15382:OID30844:v1:Neurology_II	45	0.0447532	0.0245246	0.068027	PPP	O15382	Borges et al.	glutamine	HMDB0000641	ENSG00000105552	BCAT2	FALSE
179201	MR-IVW LD	met-d-Gln	glutamine	BCHE:P06276:OID30717:v1:Inflammation_II	BCHE:P06276:OID30717:v1:Inflammation_II	45	-0.152871	0.0243402	3.3723e-10	PPP	P06276	Borges et al.	glutamine	HMDB0000641	ENSG00000114200	BCHE	FALSE
179202	MR-IVW LD	met-d-Gln	glutamine	BHMT2:Q9H2M3:OID30051:v1:Cardiometabolic_II	BHMT2:Q9H2M3:OID30051:v1:Cardiometabolic_II	45	-0.0157724	0.0245264	0.520173	PPP	Q9H2M3	Borges et al.	glutamine	HMDB0000641	ENSG00000132840	BHMT2	FALSE
179204	MR-IVW LD	met-d-Gln	glutamine	BLVRB:P30043:OID21141:v1:Neurology	BLVRB:P30043:OID21141:v1:Neurology	45	0.0114168	0.0242238	0.637423	PPP	P30043	Borges et al.	glutamine	HMDB0000641	ENSG00000090013	BLVRB	FALSE
179206	MR-IVW LD	met-d-Gln	glutamine	BST1:Q10588:OID21051:v1:Neurology	BST1:Q10588:OID21051:v1:Neurology	45	-0.0159264	0.0241257	0.509163	PPP	Q10588	Borges et al.	glutamine	HMDB0000641	ENSG00000109743	BST1	FALSE
179208	MR-IVW LD	met-d-Gln	glutamine	CANT1:Q8WVQ1:OID20181:v1:Cardiometabolic	CANT1:Q8WVQ1:OID20181:v1:Cardiometabolic	45	-0.0637618	0.0242208	0.00847534	PPP	Q8WVQ1	Borges et al.	glutamine	HMDB0000641	ENSG00000171302	CANT1	FALSE
179211	MR-IVW LD	met-d-Gln	glutamine	CBS:P35520:OID30200:v1:Cardiometabolic_II	CBS:P35520:OID30200:v1:Cardiometabolic_II	45	0.0289086	0.024459	0.237237	PPP	P35520	Borges et al.	glutamine	HMDB0000641	ENSG00000160200	CBS	FALSE
179212	MR-IVW LD	met-d-Gln	glutamine	CDA:P32320:OID30345:v1:Cardiometabolic_II	CDA:P32320:OID30345:v1:Cardiometabolic_II	45	0.0148158	0.024157	0.539669	PPP	P32320	Borges et al.	glutamine	HMDB0000641	ENSG00000158825	CDA	FALSE
179216	MR-IVW LD	met-d-Gln	glutamine	CES1:P23141:OID20244:v1:Cardiometabolic	CES1:P23141:OID20244:v1:Cardiometabolic	45	-0.116796	0.0241861	1.37185e-06	PPP	P23141	Borges et al.	glutamine	HMDB0000641	ENSG00000198848	CES1	FALSE
179217	MR-IVW LD	met-d-Gln	glutamine	CES2:O00748:OID21366:v1:Oncology	CES2:O00748:OID21366:v1:Oncology	45	-0.0642107	0.0242785	0.00817506	PPP	O00748	Borges et al.	glutamine	HMDB0000641	ENSG00000172831	CES2	FALSE
179218	MR-IVW LD	met-d-Gln	glutamine	CHAC2:Q8WUX2:OID21230:v1:Oncology	CHAC2:Q8WUX2:OID21230:v1:Oncology	45	-0.0115754	0.0245096	0.636728	PPP	Q8WUX2	Borges et al.	glutamine	HMDB0000641	ENSG00000143942	CHAC2	FALSE
179221	MR-IVW LD	met-d-Gln	glutamine	CKB:P12277:OID30400:v1:Cardiometabolic_II	CKB:P12277:OID30400:v1:Cardiometabolic_II	45	0.0308655	0.0241322	0.200891	PPP	P12277	Borges et al.	glutamine	HMDB0000641	ENSG00000166165	CKB	FALSE
179223	MR-IVW LD	met-d-Gln	glutamine	CKMT1A_CKMT1B:P12532:OID20721:v1:Inflammation	CKMT1A_CKMT1B:P12532:OID20721:v1:Inflammation	45	-0.0238423	0.0242821	0.326156	PPP	P12532	Borges et al.	glutamine	HMDB0000641	ENSG00000237289	CKMT1A	FALSE
179224	MR-IVW LD	met-d-Gln	glutamine	CNDP1:Q96KN2:OID20347:v1:Cardiometabolic	CNDP1:Q96KN2:OID20347:v1:Cardiometabolic	45	-0.0228043	0.0241753	0.345532	PPP	Q96KN2	Borges et al.	glutamine	HMDB0000641	ENSG00000150656	CNDP1	FALSE
179226	MR-IVW LD	met-d-Gln	glutamine	COMT:P21964:OID20086:v1:Cardiometabolic	COMT:P21964:OID20086:v1:Cardiometabolic	45	-0.0400571	0.0245491	0.10274	PPP	P21964	Borges et al.	glutamine	HMDB0000641	ENSG00000093010	COMT	FALSE
179229	MR-IVW LD	met-d-Gln	glutamine	DARS1:P14868:OID20903:v1:Neurology	DARS1:P14868:OID20903:v1:Neurology	45	-0.042762	0.0243371	0.0789055	PPP	P14868	Borges et al.	glutamine	HMDB0000641	ENSG00000115866	DARS	FALSE
179230	MR-IVW LD	met-d-Gln	glutamine	DBH:P09172:OID30703:v1:Inflammation_II	DBH:P09172:OID30703:v1:Inflammation_II	45	0.010268	0.0241417	0.670604	PPP	P09172	Borges et al.	glutamine	HMDB0000641	ENSG00000123454	DBH	FALSE
179231	MR-IVW LD	met-d-Gln	glutamine	DGKA:P23743:OID30546:v1:Inflammation_II	DGKA:P23743:OID30546:v1:Inflammation_II	45	-0.0662244	0.0244814	0.00682855	PPP	P23743	Borges et al.	glutamine	HMDB0000641	ENSG00000065357	DGKA	FALSE
179233	MR-IVW LD	met-d-Gln	glutamine	DGKZ:Q13574:OID20466:v1:Inflammation	DGKZ:Q13574:OID20466:v1:Inflammation	45	-0.0464367	0.024444	0.05747	PPP	Q13574	Borges et al.	glutamine	HMDB0000641	ENSG00000149091	DGKZ	FALSE
179234	MR-IVW LD	met-d-Gln	glutamine	DHODH:Q02127:OID30137:v1:Cardiometabolic_II	DHODH:Q02127:OID30137:v1:Cardiometabolic_II	45	0.00758094	0.0245264	0.757251	PPP	Q02127	Borges et al.	glutamine	HMDB0000641	ENSG00000102967	DHODH	FALSE
179235	MR-IVW LD	met-d-Gln	glutamine	DHPS:P49366:OID31357:v1:Oncology_II	DHPS:P49366:OID31357:v1:Oncology_II	45	-0.0235729	0.0241917	0.329849	PPP	P49366	Borges et al.	glutamine	HMDB0000641	ENSG00000095059	DHPS	FALSE
179236	MR-IVW LD	met-d-Gln	glutamine	DNM1:Q05193:OID31458:v1:Oncology_II	DNM1:Q05193:OID31458:v1:Oncology_II	45	-0.0141151	0.0241847	0.559466	PPP	Q05193	Borges et al.	glutamine	HMDB0000641	ENSG00000106976	DNM1	FALSE
179237	MR-IVW LD	met-d-Gln	glutamine	DNM3:Q9UQ16:OID31000:v1:Neurology_II	DNM3:Q9UQ16:OID31000:v1:Neurology_II	45	0.0107847	0.0241562	0.655267	PPP	Q9UQ16	Borges et al.	glutamine	HMDB0000641	ENSG00000197959	DNM3	FALSE
179238	MR-IVW LD	met-d-Gln	glutamine	DTYMK:P23919:OID30308:v1:Cardiometabolic_II	DTYMK:P23919:OID30308:v1:Cardiometabolic_II	45	-0.0674424	0.0241325	0.00519535	PPP	P23919	Borges et al.	glutamine	HMDB0000641	ENSG00000168393	DTYMK	FALSE
179240	MR-IVW LD	met-d-Gln	glutamine	ENOPH1:Q9UHY7:OID31349:v1:Oncology_II	ENOPH1:Q9UHY7:OID31349:v1:Oncology_II	45	0.0453239	0.0241913	0.060991	PPP	Q9UHY7	Borges et al.	glutamine	HMDB0000641	ENSG00000145293	ENOPH1	FALSE
179242	MR-IVW LD	met-d-Gln	glutamine	ENPP7:Q6UWV6:OID20689:v1:Inflammation	ENPP7:Q6UWV6:OID20689:v1:Inflammation	45	0.0262451	0.0246257	0.286532	PPP	Q6UWV6	Borges et al.	glutamine	HMDB0000641	ENSG00000182156	ENPP7	FALSE
179247	MR-IVW LD	met-d-Gln	glutamine	ENTPD5:O75356:OID20104:v1:Cardiometabolic	ENTPD5:O75356:OID20104:v1:Cardiometabolic	45	0.114212	0.0244575	3.01482e-06	PPP	O75356	Borges et al.	glutamine	HMDB0000641	ENSG00000187097	ENTPD5	FALSE
179249	MR-IVW LD	met-d-Gln	glutamine	ENTPD6:O75354:OID20100:v1:Cardiometabolic	ENTPD6:O75354:OID20100:v1:Cardiometabolic	45	0.00273186	0.0244588	0.911067	PPP	O75354	Borges et al.	glutamine	HMDB0000641	ENSG00000197586	ENTPD6	FALSE
179253	MR-IVW LD	met-d-Gln	glutamine	FARSA:Q9Y285:OID30887:v1:Neurology_II	FARSA:Q9Y285:OID30887:v1:Neurology_II	45	-0.0554029	0.0244685	0.0235586	PPP	Q9Y285	Borges et al.	glutamine	HMDB0000641	ENSG00000179115	FARSA	FALSE
179255	MR-IVW LD	met-d-Gln	glutamine	FBP1:P09467:OID20227:v1:Cardiometabolic	FBP1:P09467:OID20227:v1:Cardiometabolic	45	-0.00428718	0.024221	0.859506	PPP	P09467	Borges et al.	glutamine	HMDB0000641	ENSG00000165140	FBP1	FALSE
179259	MR-IVW LD	met-d-Gln	glutamine	FOLH1:Q04609:OID30430:v1:Inflammation_II	FOLH1:Q04609:OID30430:v1:Inflammation_II	45	0.00682649	0.024482	0.78037	PPP	Q04609	Borges et al.	glutamine	HMDB0000641	ENSG00000086205	FOLH1	FALSE
179260	MR-IVW LD	met-d-Gln	glutamine	GAD1:Q99259:OID31166:v1:Oncology_II	GAD1:Q99259:OID31166:v1:Oncology_II	45	0.0160063	0.0245854	0.515016	PPP	Q99259	Borges et al.	glutamine	HMDB0000641	ENSG00000128683	GAD1	FALSE
179261	MR-IVW LD	met-d-Gln	glutamine	GAD2:Q05329:OID30449:v1:Inflammation_II	GAD2:Q05329:OID30449:v1:Inflammation_II	45	0.00649118	0.0244822	0.790903	PPP	Q05329	Borges et al.	glutamine	HMDB0000641	ENSG00000136750	GAD2	FALSE
179262	MR-IVW LD	met-d-Gln	glutamine	GAMT:Q14353:OID30133:v1:Cardiometabolic_II	GAMT:Q14353:OID30133:v1:Cardiometabolic_II	45	0.0163638	0.0245264	0.50465	PPP	Q14353	Borges et al.	glutamine	HMDB0000641	ENSG00000130005	GAMT	FALSE
179263	MR-IVW LD	met-d-Gln	glutamine	GAPDH:P04406:OID30600:v1:Inflammation_II	GAPDH:P04406:OID30600:v1:Inflammation_II	45	-0.0367476	0.0246872	0.136611	PPP	P04406	Borges et al.	glutamine	HMDB0000641	ENSG00000111640	GAPDH	FALSE
179265	MR-IVW LD	met-d-Gln	glutamine	GART:P22102:OID31004:v1:Neurology_II	GART:P22102:OID31004:v1:Neurology_II	45	-0.0171924	0.0241573	0.476661	PPP	P22102	Borges et al.	glutamine	HMDB0000641	ENSG00000159131	GART	FALSE
179268	MR-IVW LD	met-d-Gln	glutamine	GGCT:O75223:OID30304:v1:Cardiometabolic_II	GGCT:O75223:OID30304:v1:Cardiometabolic_II	45	-0.0363308	0.024156	0.13258	PPP	O75223	Borges et al.	glutamine	HMDB0000641	ENSG00000006625	GGCT	FALSE
179269	MR-IVW LD	met-d-Gln	glutamine	GLA:P06280:OID30594:v1:Inflammation_II	GLA:P06280:OID30594:v1:Inflammation_II	45	-0.0729052	0.0244264	0.00283864	PPP	P06280	Borges et al.	glutamine	HMDB0000641	ENSG00000102393	GLA	FALSE
179270	MR-IVW LD	met-d-Gln	glutamine	GMPR2:Q9P2T1:OID30623:v1:Inflammation_II	GMPR2:Q9P2T1:OID30623:v1:Inflammation_II	45	-0.0681146	0.0244054	0.00525512	PPP	Q9P2T1	Borges et al.	glutamine	HMDB0000641	ENSG00000100938	GMPR2	FALSE
179271	MR-IVW LD	met-d-Gln	glutamine	GMPR:P36959:OID20641:v1:Inflammation	GMPR:P36959:OID20641:v1:Inflammation	45	-0.037239	0.0240948	0.122221	PPP	P36959	Borges et al.	glutamine	HMDB0000641	ENSG00000137198	GMPR	FALSE
179275	MR-IVW LD	met-d-Gln	glutamine	GUK1:Q16774:OID30148:v1:Cardiometabolic_II	GUK1:Q16774:OID30148:v1:Cardiometabolic_II	45	0.00783154	0.0245264	0.749491	PPP	Q16774	Borges et al.	glutamine	HMDB0000641	ENSG00000143774	GUK1	FALSE
179276	MR-IVW LD	met-d-Gln	glutamine	HARS1:P12081:OID21086:v1:Neurology	HARS1:P12081:OID21086:v1:Neurology	45	-0.0572035	0.0242237	0.0182027	PPP	P12081	Borges et al.	glutamine	HMDB0000641	ENSG00000170445	HARS	FALSE
179277	MR-IVW LD	met-d-Gln	glutamine	HDDC2:Q7Z4H3:OID31447:v1:Oncology_II	HDDC2:Q7Z4H3:OID31447:v1:Oncology_II	45	0.0366538	0.0241847	0.129626	PPP	Q7Z4H3	Borges et al.	glutamine	HMDB0000641	ENSG00000111906	HDDC2	FALSE
179280	MR-IVW LD	met-d-Gln	glutamine	HK2:P52789:OID20065:v1:Cardiometabolic	HK2:P52789:OID20065:v1:Cardiometabolic	45	0.00249322	0.0244591	0.918809	PPP	P52789	Borges et al.	glutamine	HMDB0000641	ENSG00000159399	HK2	FALSE
179281	MR-IVW LD	met-d-Gln	glutamine	HMGCL:P35914:OID30214:v1:Cardiometabolic_II	HMGCL:P35914:OID30214:v1:Cardiometabolic_II	45	-0.0320465	0.0244594	0.19013	PPP	P35914	Borges et al.	glutamine	HMDB0000641	ENSG00000117305	HMGCL	FALSE
179282	MR-IVW LD	met-d-Gln	glutamine	HMOX1:P09601:OID20217:v1:Cardiometabolic	HMOX1:P09601:OID20217:v1:Cardiometabolic	45	-0.0299083	0.0243841	0.219992	PPP	P09601	Borges et al.	glutamine	HMDB0000641	ENSG00000100292	HMOX1	FALSE
179284	MR-IVW LD	met-d-Gln	glutamine	HMOX2:P30519:OID20887:v1:Neurology	HMOX2:P30519:OID20887:v1:Neurology	45	-0.0363045	0.0245038	0.13845	PPP	P30519	Borges et al.	glutamine	HMDB0000641	ENSG00000103415	HMOX2	FALSE
179285	MR-IVW LD	met-d-Gln	glutamine	HNMT:P50135:OID20975:v1:Neurology	HNMT:P50135:OID20975:v1:Neurology	45	-0.00946555	0.0243796	0.697826	PPP	P50135	Borges et al.	glutamine	HMDB0000641	ENSG00000150540	HNMT	FALSE
179287	MR-IVW LD	met-d-Gln	glutamine	HRAS:P01112:OID31263:v1:Oncology_II	HRAS:P01112:OID31263:v1:Oncology_II	45	0.00333617	0.0243734	0.891128	PPP	P01112	Borges et al.	glutamine	HMDB0000641	ENSG00000174775	HRAS	FALSE
179290	MR-IVW LD	met-d-Gln	glutamine	IDO1:P14902:OID30230:v1:Cardiometabolic_II	IDO1:P14902:OID30230:v1:Cardiometabolic_II	45	0.0119	0.0244592	0.626594	PPP	P14902	Borges et al.	glutamine	HMDB0000641	ENSG00000131203	IDO1	FALSE
179291	MR-IVW LD	met-d-Gln	glutamine	IDO1:P14902:OID30563:v1:Inflammation_II	IDO1:P14902:OID30563:v1:Inflammation_II	45	0.019796	0.0244817	0.418744	PPP	P14902	Borges et al.	glutamine	HMDB0000641	ENSG00000131203	IDO1	FALSE
179292	MR-IVW LD	met-d-Gln	glutamine	IDO1:P14902:OID31050:v1:Neurology_II	IDO1:P14902:OID31050:v1:Neurology_II	45	0.0275632	0.0241567	0.253862	PPP	P14902	Borges et al.	glutamine	HMDB0000641	ENSG00000131203	IDO1	FALSE
179293	MR-IVW LD	met-d-Gln	glutamine	IDO1:P14902:OID31474:v1:Oncology_II	IDO1:P14902:OID31474:v1:Oncology_II	45	0.0378143	0.0241843	0.117915	PPP	P14902	Borges et al.	glutamine	HMDB0000641	ENSG00000131203	IDO1	FALSE
179296	MR-IVW LD	met-d-Gln	glutamine	IL18R1:Q13478:OID20652:v1:Inflammation	IL18R1:Q13478:OID20652:v1:Inflammation	45	0.0528165	0.0240945	0.0283751	PPP	Q13478	Borges et al.	glutamine	HMDB0000641	ENSG00000115604	IL18R1	FALSE
179297	MR-IVW LD	met-d-Gln	glutamine	IL18RAP:O95256:OID20900:v1:Neurology	IL18RAP:O95256:OID20900:v1:Neurology	45	0.0266043	0.0243829	0.275226	PPP	O95256	Borges et al.	glutamine	HMDB0000641	ENSG00000115607	IL18RAP	FALSE
179299	MR-IVW LD	met-d-Gln	glutamine	IL1R1:P14778:OID21116:v1:Neurology	IL1R1:P14778:OID21116:v1:Neurology	45	-0.0135774	0.024245	0.575472	PPP	P14778	Borges et al.	glutamine	HMDB0000641	ENSG00000115594	IL1R1	FALSE
179302	MR-IVW LD	met-d-Gln	glutamine	IL1RAP:Q9NPH3:OID21126:v1:Neurology	IL1RAP:Q9NPH3:OID21126:v1:Neurology	45	0.0245654	0.0242231	0.310521	PPP	Q9NPH3	Borges et al.	glutamine	HMDB0000641	ENSG00000196083	IL1RAP	FALSE
179304	MR-IVW LD	met-d-Gln	glutamine	IL1RL1:Q01638:OID20250:v1:Cardiometabolic	IL1RL1:Q01638:OID20250:v1:Cardiometabolic	45	0.0300984	0.0241265	0.212204	PPP	Q01638	Borges et al.	glutamine	HMDB0000641	ENSG00000115602	IL1RL1	FALSE
179306	MR-IVW LD	met-d-Gln	glutamine	IL1RL2:Q9HB29:OID20487:v1:Inflammation	IL1RL2:Q9HB29:OID20487:v1:Inflammation	45	-0.0663353	0.0244424	0.00664867	PPP	Q9HB29	Borges et al.	glutamine	HMDB0000641	ENSG00000115598	IL1RL2	FALSE
179310	MR-IVW LD	met-d-Gln	glutamine	INPP1:P49441:OID21345:v1:Oncology	INPP1:P49441:OID21345:v1:Oncology	45	-0.0436477	0.0242797	0.0722239	PPP	P49441	Borges et al.	glutamine	HMDB0000641	ENSG00000151689	INPP1	FALSE
179311	MR-IVW LD	met-d-Gln	glutamine	INPPL1:O15357:OID21314:v1:Oncology	INPPL1:O15357:OID21314:v1:Oncology	45	-0.0531545	0.0242794	0.0285762	PPP	O15357	Borges et al.	glutamine	HMDB0000641	ENSG00000165458	INPPL1	FALSE
179313	MR-IVW LD	met-d-Gln	glutamine	KDM3A:Q9Y4C1:OID30426:v1:Inflammation_II	KDM3A:Q9Y4C1:OID30426:v1:Inflammation_II	45	0.00907211	0.0244814	0.710956	PPP	Q9Y4C1	Borges et al.	glutamine	HMDB0000641	ENSG00000115548	KDM3A	FALSE
179314	MR-IVW LD	met-d-Gln	glutamine	KHK:P50053:OID30241:v1:Cardiometabolic_II	KHK:P50053:OID30241:v1:Cardiometabolic_II	45	-0.0349511	0.0244584	0.153004	PPP	P50053	Borges et al.	glutamine	HMDB0000641	ENSG00000138030	KHK	FALSE
179318	MR-IVW LD	met-d-Gln	glutamine	KYNU:Q16719:OID20669:v1:Inflammation	KYNU:Q16719:OID20669:v1:Inflammation	45	-0.0150222	0.0240939	0.532964	PPP	Q16719	Borges et al.	glutamine	HMDB0000641	ENSG00000115919	KYNU	FALSE
179321	MR-IVW LD	met-d-Gln	glutamine	LYPLA2:O95372:OID30817:v1:Neurology_II	LYPLA2:O95372:OID30817:v1:Neurology_II	45	-0.00894391	0.0245246	0.715342	PPP	O95372	Borges et al.	glutamine	HMDB0000641	ENSG00000011009	LYPLA2	FALSE
179323	MR-IVW LD	met-d-Gln	glutamine	MARS1:P56192:OID30658:v1:Inflammation_II	MARS1:P56192:OID30658:v1:Inflammation_II	45	-0.0363562	0.0244279	0.136671	PPP	P56192	Borges et al.	glutamine	HMDB0000641	ENSG00000166986	MARS1	FALSE
179324	MR-IVW LD	met-d-Gln	glutamine	MGLL:Q99685:OID20711:v1:Inflammation	MGLL:Q99685:OID20711:v1:Inflammation	45	-0.0541219	0.0241888	0.0252553	PPP	Q99685	Borges et al.	glutamine	HMDB0000641	ENSG00000074416	MGLL	FALSE
179328	MR-IVW LD	met-d-Gln	glutamine	MSRA:Q9UJ68:OID21513:v1:Oncology	MSRA:Q9UJ68:OID21513:v1:Oncology	45	-0.0410544	0.0241752	0.0894701	PPP	Q9UJ68	Borges et al.	glutamine	HMDB0000641	ENSG00000175806	MSRA	FALSE
179331	MR-IVW LD	met-d-Gln	glutamine	MTR:Q99707:OID30110:v1:Cardiometabolic_II	MTR:Q99707:OID30110:v1:Cardiometabolic_II	45	-0.0144106	0.0245265	0.556834	PPP	Q99707	Borges et al.	glutamine	HMDB0000641	ENSG00000116984	MTR	FALSE
179332	MR-IVW LD	met-d-Gln	glutamine	MVK:Q03426:OID20459:v1:Inflammation	MVK:Q03426:OID20459:v1:Inflammation	45	-0.054222	0.0244434	0.0265365	PPP	Q03426	Borges et al.	glutamine	HMDB0000641	ENSG00000110921	MVK	FALSE
179335	MR-IVW LD	met-d-Gln	glutamine	NADK:O95544:OID20178:v1:Cardiometabolic	NADK:O95544:OID20178:v1:Cardiometabolic	45	0.0346037	0.0242215	0.153109	PPP	O95544	Borges et al.	glutamine	HMDB0000641	ENSG00000008130	NADK	FALSE
179338	MR-IVW LD	met-d-Gln	glutamine	NAMPT:P43490:OID21227:v1:Oncology	NAMPT:P43490:OID21227:v1:Oncology	45	-0.0269257	0.0245097	0.271955	PPP	P43490	Borges et al.	glutamine	HMDB0000641	ENSG00000105835	NAMPT	FALSE
179339	MR-IVW LD	met-d-Gln	glutamine	NAPRT:Q6XQN6:OID31114:v1:Neurology_II	NAPRT:Q6XQN6:OID31114:v1:Neurology_II	45	-0.0477301	0.0241646	0.0482442	PPP	Q6XQN6	Borges et al.	glutamine	HMDB0000641	ENSG00000147813	NAPRT	FALSE
179340	MR-IVW LD	met-d-Gln	glutamine	NARS1:O43776:OID31035:v1:Neurology_II	NARS1:O43776:OID31035:v1:Neurology_II	45	-0.0508911	0.024157	0.035145	PPP	O43776	Borges et al.	glutamine	HMDB0000641	ENSG00000134440	NARS1	FALSE
179343	MR-IVW LD	met-d-Gln	glutamine	NME1:P15531:OID30451:v1:Inflammation_II	NME1:P15531:OID30451:v1:Inflammation_II	45	-0.0316051	0.0244815	0.19671	PPP	P15531	Borges et al.	glutamine	HMDB0000641	ENSG00000239672	NME1	FALSE
179344	MR-IVW LD	met-d-Gln	glutamine	NME3:Q13232:OID20789:v1:Inflammation	NME3:Q13232:OID20789:v1:Inflammation	45	0.000973635	0.0242135	0.967925	PPP	Q13232	Borges et al.	glutamine	HMDB0000641	ENSG00000103024	NME3	FALSE
179345	MR-IVW LD	met-d-Gln	glutamine	NOS1:P29475:OID20863:v1:Neurology	NOS1:P29475:OID20863:v1:Neurology	45	-0.00127098	0.0245037	0.958633	PPP	P29475	Borges et al.	glutamine	HMDB0000641	ENSG00000089250	NOS1	FALSE
179346	MR-IVW LD	met-d-Gln	glutamine	NOS2:P35228:OID30087:v1:Cardiometabolic_II	NOS2:P35228:OID30087:v1:Cardiometabolic_II	45	-0.0303202	0.0245265	0.216376	PPP	P35228	Borges et al.	glutamine	HMDB0000641	ENSG00000007171	NOS2	FALSE
179347	MR-IVW LD	met-d-Gln	glutamine	NOS3:P29474:OID20834:v1:Neurology	NOS3:P29474:OID20834:v1:Neurology	45	-0.0356203	0.0245039	0.14604	PPP	P29474	Borges et al.	glutamine	HMDB0000641	ENSG00000164867	NOS3	FALSE
179348	MR-IVW LD	met-d-Gln	glutamine	NPL:Q9BXD5:OID30329:v1:Cardiometabolic_II	NPL:Q9BXD5:OID30329:v1:Cardiometabolic_II	45	-0.0277672	0.0241321	0.249882	PPP	Q9BXD5	Borges et al.	glutamine	HMDB0000641	ENSG00000135838	NPL	FALSE
179352	MR-IVW LD	met-d-Gln	glutamine	OPLAH:O14841:OID30201:v1:Cardiometabolic_II	OPLAH:O14841:OID30201:v1:Cardiometabolic_II	45	-0.0362095	0.0244592	0.138765	PPP	O14841	Borges et al.	glutamine	HMDB0000641	ENSG00000178814	OPLAH	FALSE
179353	MR-IVW LD	met-d-Gln	glutamine	OXCT1:P55809:OID30227:v1:Cardiometabolic_II	OXCT1:P55809:OID30227:v1:Cardiometabolic_II	45	-0.035126	0.0244594	0.150975	PPP	P55809	Borges et al.	glutamine	HMDB0000641	ENSG00000083720	OXCT1	FALSE
179357	MR-IVW LD	met-d-Gln	glutamine	PAFAH1B3:Q15102:OID30998:v1:Neurology_II	PAFAH1B3:Q15102:OID30998:v1:Neurology_II	45	-0.0253974	0.0241566	0.293092	PPP	Q15102	Borges et al.	glutamine	HMDB0000641	ENSG00000079462	PAFAH1B3	FALSE
179359	MR-IVW LD	met-d-Gln	glutamine	PAM:P19021:OID20291:v1:Cardiometabolic	PAM:P19021:OID20291:v1:Cardiometabolic	45	-0.0131845	0.024148	0.585075	PPP	P19021	Borges et al.	glutamine	HMDB0000641	ENSG00000145730	PAM	FALSE
179362	MR-IVW LD	met-d-Gln	glutamine	PCYT2:Q99447:OID31519:v1:Oncology_II	PCYT2:Q99447:OID31519:v1:Oncology_II	45	-0.0150876	0.0241846	0.532726	PPP	Q99447	Borges et al.	glutamine	HMDB0000641	ENSG00000185813	PCYT2	FALSE
179365	MR-IVW LD	met-d-Gln	glutamine	PHOSPHO1:Q8TCT1:OID20922:v1:Neurology	PHOSPHO1:Q8TCT1:OID20922:v1:Neurology	45	0.0639567	0.0243138	0.00852677	PPP	Q8TCT1	Borges et al.	glutamine	HMDB0000641	ENSG00000173868	PHOSPHO1	FALSE
179366	MR-IVW LD	met-d-Gln	glutamine	PHYKPL:Q8IUZ5:OID30634:v1:Inflammation_II	PHYKPL:Q8IUZ5:OID30634:v1:Inflammation_II	45	-0.00587185	0.0244055	0.809869	PPP	Q8IUZ5	Borges et al.	glutamine	HMDB0000641	ENSG00000175309	PHYKPL	FALSE
179369	MR-IVW LD	met-d-Gln	glutamine	PKLR:P30613:OID20682:v1:Inflammation	PKLR:P30613:OID20682:v1:Inflammation	45	0.00925504	0.024212	0.702276	PPP	P30613	Borges et al.	glutamine	HMDB0000641	ENSG00000143627	PKLR	FALSE
179370	MR-IVW LD	met-d-Gln	glutamine	PLA2G7:Q13093:OID21105:v1:Neurology	PLA2G7:Q13093:OID21105:v1:Neurology	45	-0.0684442	0.0242234	0.00472015	PPP	Q13093	Borges et al.	glutamine	HMDB0000641	ENSG00000146070	PLA2G7	FALSE
179374	MR-IVW LD	met-d-Gln	glutamine	PMVK:Q15126:OID20850:v1:Neurology	PMVK:Q15126:OID20850:v1:Neurology	45	-0.0376363	0.024526	0.124894	PPP	Q15126	Borges et al.	glutamine	HMDB0000641	ENSG00000163344	PMVK	FALSE
179377	MR-IVW LD	met-d-Gln	glutamine	PPT1:P50897:OID30947:v1:Neurology_II	PPT1:P50897:OID30947:v1:Neurology_II	45	0.0216666	0.0244687	0.375898	PPP	P50897	Borges et al.	glutamine	HMDB0000641	ENSG00000131238	PPT1	FALSE
179379	MR-IVW LD	met-d-Gln	glutamine	RAB10:P61026:OID30357:v1:Cardiometabolic_II	RAB10:P61026:OID30357:v1:Cardiometabolic_II	45	-0.0455941	0.0241328	0.0588515	PPP	P61026	Borges et al.	glutamine	HMDB0000641	ENSG00000084733	RAB10	FALSE
179382	MR-IVW LD	met-d-Gln	glutamine	RAB27B:O00194:OID30354:v1:Cardiometabolic_II	RAB27B:O00194:OID30354:v1:Cardiometabolic_II	45	-0.0403939	0.0241323	0.09416	PPP	O00194	Borges et al.	glutamine	HMDB0000641	ENSG00000041353	RAB27B	FALSE
179383	MR-IVW LD	met-d-Gln	glutamine	RAB2B:Q8WUD1:OID31362:v1:Oncology_II	RAB2B:Q8WUD1:OID31362:v1:Oncology_II	45	-0.0264801	0.0241916	0.273693	PPP	Q8WUD1	Borges et al.	glutamine	HMDB0000641	ENSG00000129472	RAB2B	FALSE
179384	MR-IVW LD	met-d-Gln	glutamine	RAB6B:Q9NRW1:OID20817:v1:Neurology	RAB6B:Q9NRW1:OID20817:v1:Neurology	45	0.0210472	0.024504	0.39038	PPP	Q9NRW1	Borges et al.	glutamine	HMDB0000641	ENSG00000154917	RAB6B	FALSE
179386	MR-IVW LD	met-d-Gln	glutamine	RAC3:P60763:OID30958:v1:Neurology_II	RAC3:P60763:OID30958:v1:Neurology_II	45	0.0454867	0.0244688	0.0630321	PPP	P60763	Borges et al.	glutamine	HMDB0000641	ENSG00000169750	RAC3	FALSE
179387	MR-IVW LD	met-d-Gln	glutamine	RALB:P11234:OID30567:v1:Inflammation_II	RALB:P11234:OID30567:v1:Inflammation_II	45	-0.0310534	0.0244816	0.204641	PPP	P11234	Borges et al.	glutamine	HMDB0000641	ENSG00000144118	RALB	FALSE
179388	MR-IVW LD	met-d-Gln	glutamine	RAP1A:P62834:OID30452:v1:Inflammation_II	RAP1A:P62834:OID30452:v1:Inflammation_II	45	-0.00370036	0.0244821	0.879861	PPP	P62834	Borges et al.	glutamine	HMDB0000641	ENSG00000116473	RAP1A	FALSE
179390	MR-IVW LD	met-d-Gln	glutamine	RBKS:Q9H477:OID20986:v1:Neurology	RBKS:Q9H477:OID20986:v1:Neurology	45	-0.0336563	0.0245173	0.169828	PPP	Q9H477	Borges et al.	glutamine	HMDB0000641	ENSG00000171174	RBKS	FALSE
179396	MR-IVW LD	met-d-Gln	glutamine	SAT1:P21673:OID30111:v1:Cardiometabolic_II	SAT1:P21673:OID30111:v1:Cardiometabolic_II	45	0.028774	0.0245264	0.240721	PPP	P21673	Borges et al.	glutamine	HMDB0000641	ENSG00000130066	SAT1	FALSE
179398	MR-IVW LD	met-d-Gln	glutamine	SAT2:Q96F10:OID31306:v1:Oncology_II	SAT2:Q96F10:OID31306:v1:Oncology_II	45	-0.00809946	0.0243517	0.739434	PPP	Q96F10	Borges et al.	glutamine	HMDB0000641	ENSG00000141504	SAT2	FALSE
179399	MR-IVW LD	met-d-Gln	glutamine	SCLY:Q96I15:OID21425:v1:Oncology	SCLY:Q96I15:OID21425:v1:Oncology	45	-0.0452243	0.0241649	0.0612779	PPP	Q96I15	Borges et al.	glutamine	HMDB0000641	ENSG00000132330	SCLY	FALSE
179400	MR-IVW LD	met-d-Gln	glutamine	SDHB:P21912:OID31436:v1:Oncology_II	SDHB:P21912:OID31436:v1:Oncology_II	45	-0.0607985	0.0241842	0.0119379	PPP	P21912	Borges et al.	glutamine	HMDB0000641	ENSG00000117118	SDHB	FALSE
179404	MR-IVW LD	met-d-Gln	glutamine	SETMAR:Q53H47:OID20948:v1:Neurology	SETMAR:Q53H47:OID20948:v1:Neurology	45	0.0043725	0.0243616	0.857558	PPP	Q53H47	Borges et al.	glutamine	HMDB0000641	ENSG00000170364	SETMAR	FALSE
179405	MR-IVW LD	met-d-Gln	glutamine	SHMT1:P34896:OID20714:v1:Inflammation	SHMT1:P34896:OID20714:v1:Inflammation	45	-0.0405023	0.0241888	0.0940469	PPP	P34896	Borges et al.	glutamine	HMDB0000641	ENSG00000176974	SHMT1	FALSE
179406	MR-IVW LD	met-d-Gln	glutamine	SIRT1:Q96EB6:OID30439:v1:Inflammation_II	SIRT1:Q96EB6:OID30439:v1:Inflammation_II	45	-0.0229987	0.0244819	0.347518	PPP	Q96EB6	Borges et al.	glutamine	HMDB0000641	ENSG00000096717	SIRT1	FALSE
179408	MR-IVW LD	met-d-Gln	glutamine	SIRT2:Q8IXJ6:OID21375:v1:Oncology	SIRT2:Q8IXJ6:OID21375:v1:Oncology	45	-0.0365581	0.0242794	0.132137	PPP	Q8IXJ6	Borges et al.	glutamine	HMDB0000641	ENSG00000068903	SIRT2	FALSE
179411	MR-IVW LD	met-d-Gln	glutamine	SLC16A1:P53985:OID20799:v1:Neurology	SLC16A1:P53985:OID20799:v1:Neurology	45	-0.0183516	0.024504	0.453903	PPP	P53985	Borges et al.	glutamine	HMDB0000641	ENSG00000155380	SLC16A1	FALSE
179412	MR-IVW LD	met-d-Gln	glutamine	SLC1A4:P43007:OID30926:v1:Neurology_II	SLC1A4:P43007:OID30926:v1:Neurology_II	45	0.053491	0.0244685	0.0288069	PPP	P43007	Borges et al.	glutamine	HMDB0000641	ENSG00000115902	SLC1A4	FALSE
179415	MR-IVW LD	met-d-Gln	glutamine	SMPD3:Q9NY59:OID30477:v1:Inflammation_II	SMPD3:Q9NY59:OID30477:v1:Inflammation_II	45	-0.00339211	0.0244818	0.889801	PPP	Q9NY59	Borges et al.	glutamine	HMDB0000641	ENSG00000103056	SMPD3	FALSE
179416	MR-IVW LD	met-d-Gln	glutamine	SMS:P52788:OID30853:v1:Neurology_II	SMS:P52788:OID30853:v1:Neurology_II	45	-0.0422776	0.0245245	0.0847266	PPP	P52788	Borges et al.	glutamine	HMDB0000641	ENSG00000102172	SMS	FALSE
179420	MR-IVW LD	met-d-Gln	glutamine	SPTLC1:O15269:OID31086:v1:Neurology_II	SPTLC1:O15269:OID31086:v1:Neurology_II	45	-0.0110579	0.0241644	0.647232	PPP	O15269	Borges et al.	glutamine	HMDB0000641	ENSG00000090054	SPTLC1	FALSE
179422	MR-IVW LD	met-d-Gln	glutamine	SULT1A1:P50225:OID21031:v1:Neurology	SULT1A1:P50225:OID21031:v1:Neurology	45	-0.0113874	0.0241258	0.636924	PPP	P50225	Borges et al.	glutamine	HMDB0000641	ENSG00000196502	SULT1A1	FALSE
179424	MR-IVW LD	met-d-Gln	glutamine	SUOX:P51687:OID31031:v1:Neurology_II	SUOX:P51687:OID31031:v1:Neurology_II	45	0.0203991	0.0241569	0.398423	PPP	P51687	Borges et al.	glutamine	HMDB0000641	ENSG00000139531	SUOX	FALSE
179425	MR-IVW LD	met-d-Gln	glutamine	TARS1:P26639:OID31343:v1:Oncology_II	TARS1:P26639:OID31343:v1:Oncology_II	45	-0.0133685	0.0241918	0.580533	PPP	P26639	Borges et al.	glutamine	HMDB0000641	ENSG00000113407	TARS	FALSE
179426	MR-IVW LD	met-d-Gln	glutamine	TDO2:P48775:OID30910:v1:Neurology_II	TDO2:P48775:OID30910:v1:Neurology_II	45	0.0474337	0.0244687	0.0525566	PPP	P48775	Borges et al.	glutamine	HMDB0000641	ENSG00000151790	TDO2	FALSE
179427	MR-IVW LD	met-d-Gln	glutamine	THTPA:Q9BU02:OID31375:v1:Oncology_II	THTPA:Q9BU02:OID31375:v1:Oncology_II	45	-0.0446119	0.0242157	0.0654355	PPP	Q9BU02	Borges et al.	glutamine	HMDB0000641	ENSG00000259431	THTPA	FALSE
179429	MR-IVW LD	met-d-Gln	glutamine	TIGAR:Q9NQ88:OID20894:v1:Neurology	TIGAR:Q9NQ88:OID20894:v1:Neurology	45	-0.0323782	0.0245267	0.186795	PPP	Q9NQ88	Borges et al.	glutamine	HMDB0000641	ENSG00000078237	TIGAR	FALSE
179431	MR-IVW LD	met-d-Gln	glutamine	TK1:P04183:OID31294:v1:Oncology_II	TK1:P04183:OID31294:v1:Oncology_II	45	0.00280587	0.0243517	0.908268	PPP	P04183	Borges et al.	glutamine	HMDB0000641	ENSG00000167900	TK1	FALSE
179433	MR-IVW LD	met-d-Gln	glutamine	TPK1:Q9H3S4:OID30338:v1:Cardiometabolic_II	TPK1:Q9H3S4:OID30338:v1:Cardiometabolic_II	45	0.0239292	0.0241313	0.321381	PPP	Q9H3S4	Borges et al.	glutamine	HMDB0000641	ENSG00000196511	TPK1	FALSE
179434	MR-IVW LD	met-d-Gln	glutamine	TREH:O43280:OID30388:v1:Cardiometabolic_II	TREH:O43280:OID30388:v1:Cardiometabolic_II	45	0.0807115	0.0241383	0.000826655	PPP	O43280	Borges et al.	glutamine	HMDB0000641	ENSG00000118094	TREH	FALSE
179435	MR-IVW LD	met-d-Gln	glutamine	TYMP:P19971:OID20234:v1:Cardiometabolic	TYMP:P19971:OID20234:v1:Cardiometabolic	45	-0.0133279	0.0243123	0.583557	PPP	P19971	Borges et al.	glutamine	HMDB0000641	ENSG00000025708	TYMP	FALSE
179437	MR-IVW LD	met-d-Gln	glutamine	UPB1:Q9UBR1:OID30352:v1:Cardiometabolic_II	UPB1:Q9UBR1:OID30352:v1:Cardiometabolic_II	45	-0.00680923	0.0241313	0.77781	PPP	Q9UBR1	Borges et al.	glutamine	HMDB0000641	ENSG00000100024	UPB1	FALSE
179439	MR-IVW LD	met-d-Gln	glutamine	VNN1:O95497:OID30711:v1:Inflammation_II	VNN1:O95497:OID30711:v1:Inflammation_II	45	-0.00790354	0.0241141	0.743096	PPP	O95497	Borges et al.	glutamine	HMDB0000641	ENSG00000112299	VNN1	FALSE
179440	MR-IVW LD	met-d-Gln	glutamine	VNN2:O95498:OID21310:v1:Oncology	VNN2:O95498:OID21310:v1:Oncology	45	0.0404523	0.0242793	0.0956894	PPP	O95498	Borges et al.	glutamine	HMDB0000641	ENSG00000112303	VNN2	FALSE
179441	MR-IVW LD	met-d-Gln	glutamine	WARS:P23381:OID21084:v1:Neurology	WARS:P23381:OID21084:v1:Neurology	45	0.0454438	0.0242223	0.0606394	PPP	P23381	Borges et al.	glutamine	HMDB0000641	ENSG00000140105	WARS	FALSE
179442	MR-IVW LD	met-d-Gln	glutamine	YARS1:P54577:OID31494:v1:Oncology_II	YARS1:P54577:OID31494:v1:Oncology_II	45	-0.0415247	0.0241846	0.0859811	PPP	P54577	Borges et al.	glutamine	HMDB0000641	ENSG00000134684	YARS	FALSE
179443	MR-IVW LD	met-d-Glucose	glucose	10024_44_HOGA1_HOGA1	10024_44_HOGA1_HOGA1	23	-0.0551442	0.0435209	0.205129	DeCODE	Q86XE5	Borges et al.	glucose	HMDB0000122	ENSG00000241935	HOGA1	FALSE
179444	MR-IVW LD	met-d-Glucose	glucose	10086_39_CBS_CBS	10086_39_CBS_CBS	23	-0.0275495	0.0435213	0.526726	DeCODE	P35520	Borges et al.	glucose	HMDB0000122	ENSG00000160200	CBS	FALSE
179445	MR-IVW LD	met-d-Glucose	glucose	10531_18_NRAS_RASN	10531_18_NRAS_RASN	23	-0.0256996	0.0435215	0.554853	DeCODE	P01111	Borges et al.	glucose	HMDB0000122	ENSG00000213281	NRAS	FALSE
179446	MR-IVW LD	met-d-Glucose	glucose	10612_18_PLOD3_PLOD3	10612_18_PLOD3_PLOD3	23	-0.135379	0.0435208	0.00186661	DeCODE	O60568	Borges et al.	glucose	HMDB0000122	ENSG00000106397	PLOD3	FALSE
179447	MR-IVW LD	met-d-Glucose	glucose	11098_1_PDXK_PDXK	11098_1_PDXK_PDXK	23	-0.0884349	0.0435197	0.0421469	DeCODE	O00764	Borges et al.	glucose	HMDB0000122	ENSG00000160209	PDXK	FALSE
179448	MR-IVW LD	met-d-Glucose	glucose	11241_8_ASL_ARLY	11241_8_ASL_ARLY	23	0.0242238	0.0435193	0.577786	DeCODE	P04424	Borges et al.	glucose	HMDB0000122	ENSG00000126522	ASL	FALSE
179449	MR-IVW LD	met-d-Glucose	glucose	11247_20_NAGS_NAGS	11247_20_NAGS_NAGS	23	-0.0639106	0.0435195	0.141954	DeCODE	Q8N159	Borges et al.	glucose	HMDB0000122	ENSG00000161653	NAGS	FALSE
179450	MR-IVW LD	met-d-Glucose	glucose	11280_6_GAD1_DCE1	11280_6_GAD1_DCE1	23	-0.0193638	0.0435195	0.656359	DeCODE	Q99259	Borges et al.	glucose	HMDB0000122	ENSG00000128683	GAD1	FALSE
179451	MR-IVW LD	met-d-Glucose	glucose	11348_132_P4HA2_P4HA2	11348_132_P4HA2_P4HA2	23	-0.0307132	0.0435197	0.480355	DeCODE	O15460	Borges et al.	glucose	HMDB0000122	ENSG00000072682	P4HA2	FALSE
179452	MR-IVW LD	met-d-Glucose	glucose	11361_73_TYMP_TP	11361_73_TYMP_TP	23	0.0126927	0.0435196	0.770551	DeCODE	P19971	Borges et al.	glucose	HMDB0000122	ENSG00000025708	TYMP	FALSE
179453	MR-IVW LD	met-d-Glucose	glucose	11368_32_AK2_KAD2	11368_32_AK2_KAD2	23	-0.0239623	0.0435198	0.581903	DeCODE	P54819	Borges et al.	glucose	HMDB0000122	ENSG00000004455	AK2	FALSE
179454	MR-IVW LD	met-d-Glucose	glucose	11377_19_ADH7_ADH7	11377_19_ADH7_ADH7	23	-0.0426348	0.0435197	0.327251	DeCODE	P40394	Borges et al.	glucose	HMDB0000122	ENSG00000196344	ADH7	FALSE
179455	MR-IVW LD	met-d-Glucose	glucose	11381_56_PRPS1_PRPS1	11381_56_PRPS1_PRPS1	23	-0.0636199	0.0435546	0.1441	DeCODE	P60891	Borges et al.	glucose	HMDB0000122	ENSG00000147224	PRPS1	FALSE
179456	MR-IVW LD	met-d-Glucose	glucose	11382_5_BLVRA_BIEA	11382_5_BLVRA_BIEA	23	-0.0548582	0.0435196	0.207475	DeCODE	P53004	Borges et al.	glucose	HMDB0000122	ENSG00000106605	BLVRA	FALSE
179457	MR-IVW LD	met-d-Glucose	glucose	11391_69_MVK_MVK	11391_69_MVK_MVK	23	-0.0385611	0.0435194	0.375582	DeCODE	Q03426	Borges et al.	glucose	HMDB0000122	ENSG00000110921	MVK	FALSE
179458	MR-IVW LD	met-d-Glucose	glucose	11402_17_KMT2C_KMT2C	11402_17_KMT2C_KMT2C	23	-0.0574565	0.0435196	0.186754	DeCODE	Q8NEZ4	Borges et al.	glucose	HMDB0000122	ENSG00000055609	KMT2C	FALSE
179459	MR-IVW LD	met-d-Glucose	glucose	11424_4_FAH_FAAA	11424_4_FAH_FAAA	23	0.0399028	0.0435197	0.3592	DeCODE	P16930	Borges et al.	glucose	HMDB0000122	ENSG00000103876	FAH	FALSE
179460	MR-IVW LD	met-d-Glucose	glucose	11441_11_PYGL_PYGL	11441_11_PYGL_PYGL	23	0.0229346	0.0435199	0.5982	DeCODE	P06737	Borges et al.	glucose	HMDB0000122	ENSG00000100504	PYGL	FALSE
179461	MR-IVW LD	met-d-Glucose	glucose	11448_34_GALK1_GALK1	11448_34_GALK1_GALK1	23	-0.0284582	0.0435197	0.513167	DeCODE	P51570	Borges et al.	glucose	HMDB0000122	ENSG00000108479	GALK1	FALSE
179462	MR-IVW LD	met-d-Glucose	glucose	11572_4_DNM2_DYN2	11572_4_DNM2_DYN2	23	-0.039952	0.0435198	0.358609	DeCODE	P50570	Borges et al.	glucose	HMDB0000122	ENSG00000079805	DNM2	FALSE
179463	MR-IVW LD	met-d-Glucose	glucose	11645_9_P4HA1_P4HA1	11645_9_P4HA1_P4HA1	23	-0.0654185	0.0435194	0.132786	DeCODE	P13674	Borges et al.	glucose	HMDB0000122	ENSG00000122884	P4HA1	FALSE
179464	MR-IVW LD	met-d-Glucose	glucose	11653_69_SLC6A9_SC6A9	11653_69_SLC6A9_SC6A9	23	-0.0430848	0.0435196	0.32217	DeCODE	P48067	Borges et al.	glucose	HMDB0000122	ENSG00000196517	SLC6A9	FALSE
179465	MR-IVW LD	met-d-Glucose	glucose	11709_29_CPT1B_CPT1B	11709_29_CPT1B_CPT1B	23	-0.0570042	0.0441744	0.1969	DeCODE	Q92523	Borges et al.	glucose	HMDB0000122	ENSG00000205560	CPT1B	FALSE
179466	MR-IVW LD	met-d-Glucose	glucose	12018_84_TPK1_TPK1	12018_84_TPK1_TPK1	23	-0.0178597	0.0435196	0.681525	DeCODE	Q9H3S4	Borges et al.	glucose	HMDB0000122	ENSG00000196511	TPK1	FALSE
179467	MR-IVW LD	met-d-Glucose	glucose	12334_25_SHMT1_cSHMT	12334_25_SHMT1_cSHMT	23	-0.00147141	0.0435198	0.973029	DeCODE	P34896	Borges et al.	glucose	HMDB0000122	ENSG00000176974	SHMT1	FALSE
179468	MR-IVW LD	met-d-Glucose	glucose	12340_17_AARS_SYAC	12340_17_AARS_SYAC	23	-0.0692623	0.0435196	0.111493	DeCODE	P49588	Borges et al.	glucose	HMDB0000122	ENSG00000090861	AARS	FALSE
179469	MR-IVW LD	met-d-Glucose	glucose	12348_46_SARS2_SYSM	12348_46_SARS2_SYSM	23	-0.0912885	0.0435195	0.0359364	DeCODE	Q9NP81	Borges et al.	glucose	HMDB0000122	ENSG00000104835	SARS2	FALSE
179470	MR-IVW LD	met-d-Glucose	glucose	12374_8_PAFAH1B3_PA1B3	12374_8_PAFAH1B3_PA1B3	23	-0.0857654	0.0435195	0.0487541	DeCODE	Q15102	Borges et al.	glucose	HMDB0000122	ENSG00000079462	PAFAH1B3	FALSE
179471	MR-IVW LD	met-d-Glucose	glucose	12395_86_DARS2_SYDM	12395_86_DARS2_SYDM	23	-0.0976641	0.0435197	0.0248236	DeCODE	Q6PI48	Borges et al.	glucose	HMDB0000122	ENSG00000117593	DARS2	FALSE
179472	MR-IVW LD	met-d-Glucose	glucose	12422_143_ALOX15B_LX15B	12422_143_ALOX15B_LX15B	23	-0.0196736	0.0435189	0.651219	DeCODE	O15296	Borges et al.	glucose	HMDB0000122	ENSG00000179593	ALOX15B	FALSE
179473	MR-IVW LD	met-d-Glucose	glucose	12425_104_ARF6_ARF6	12425_104_ARF6_ARF6	23	-0.044695	0.0435194	0.304414	DeCODE	P62330	Borges et al.	glucose	HMDB0000122	ENSG00000165527	ARF6	FALSE
179474	MR-IVW LD	met-d-Glucose	glucose	12428_2_LYPLAL1_LYPL1	12428_2_LYPLAL1_LYPL1	23	-0.0651912	0.0435195	0.13414	DeCODE	Q5VWZ2	Borges et al.	glucose	HMDB0000122	ENSG00000143353	LYPLAL1	FALSE
179475	MR-IVW LD	met-d-Glucose	glucose	12450_42_PMVK_PMVK	12450_42_PMVK_PMVK	23	-0.0454236	0.0435197	0.296602	DeCODE	Q15126	Borges et al.	glucose	HMDB0000122	ENSG00000163344	PMVK	FALSE
179476	MR-IVW LD	met-d-Glucose	glucose	12462_20_SETMAR_SETMR	12462_20_SETMAR_SETMR	23	-0.0563552	0.0435195	0.19534	DeCODE	Q53H47	Borges et al.	glucose	HMDB0000122	ENSG00000170364	SETMAR	FALSE
179477	MR-IVW LD	met-d-Glucose	glucose	12476_50_TIGAR_TIGAR	12476_50_TIGAR_TIGAR	23	-0.0114384	0.043519	0.792676	DeCODE	Q9NQ88	Borges et al.	glucose	HMDB0000122	ENSG00000078237	TIGAR	FALSE
179478	MR-IVW LD	met-d-Glucose	glucose	12507_16_ITPKC_IP3KC	12507_16_ITPKC_IP3KC	23	-0.0516715	0.0435191	0.235098	DeCODE	Q96DU7	Borges et al.	glucose	HMDB0000122	ENSG00000086544	ITPKC	FALSE
179479	MR-IVW LD	met-d-Glucose	glucose	12515_45_UCK2_UCK2	12515_45_UCK2_UCK2	23	-0.0535587	0.0435195	0.218441	DeCODE	Q9BZX2	Borges et al.	glucose	HMDB0000122	ENSG00000143179	UCK2	FALSE
179480	MR-IVW LD	met-d-Glucose	glucose	12524_18_SAT2_SAT2	12524_18_SAT2_SAT2	23	-0.00423149	0.0435196	0.922542	DeCODE	Q96F10	Borges et al.	glucose	HMDB0000122	ENSG00000141504	SAT2	FALSE
179481	MR-IVW LD	met-d-Glucose	glucose	12581_39_IMPA2_IMPA2	12581_39_IMPA2_IMPA2	23	-0.0494377	0.0435195	0.255961	DeCODE	O14732	Borges et al.	glucose	HMDB0000122	ENSG00000141401	IMPA2	FALSE
179482	MR-IVW LD	met-d-Glucose	glucose	12632_14_NAT1_ARY1	12632_14_NAT1_ARY1	23	0.0362317	0.0435197	0.405106	DeCODE	P18440	Borges et al.	glucose	HMDB0000122	ENSG00000171428	NAT1	FALSE
179483	MR-IVW LD	met-d-Glucose	glucose	12636_113_SMYD2_SMYD2	12636_113_SMYD2_SMYD2	23	-0.0310048	0.0435195	0.476195	DeCODE	Q9NRG4	Borges et al.	glucose	HMDB0000122	ENSG00000143499	SMYD2	FALSE
179484	MR-IVW LD	met-d-Glucose	glucose	12637_7_CRAT_CACP	12637_7_CRAT_CACP	23	-0.0513773	0.0435197	0.23778	DeCODE	P43155	Borges et al.	glucose	HMDB0000122	ENSG00000095321	CRAT	FALSE
179485	MR-IVW LD	met-d-Glucose	glucose	12641_3_INPP5B_I5P2	12641_3_INPP5B_I5P2	23	-0.00435565	0.0435196	0.920277	DeCODE	P32019	Borges et al.	glucose	HMDB0000122	ENSG00000204084	INPP5B	FALSE
179486	MR-IVW LD	met-d-Glucose	glucose	12644_63_ADSS_PURA2	12644_63_ADSS_PURA2	23	-0.0666233	0.0435195	0.125798	DeCODE	P30520	Borges et al.	glucose	HMDB0000122	ENSG00000035687	ADSS	FALSE
179487	MR-IVW LD	met-d-Glucose	glucose	12647_52_SETD2_SETD2	12647_52_SETD2_SETD2	23	-0.0315829	0.0435194	0.468011	DeCODE	Q9BYW2	Borges et al.	glucose	HMDB0000122	ENSG00000181555	SETD2	FALSE
179488	MR-IVW LD	met-d-Glucose	glucose	12658_72_PANK3_PANK3	12658_72_PANK3_PANK3	23	0.000125008	0.0435195	0.997708	DeCODE	Q9H999	Borges et al.	glucose	HMDB0000122	ENSG00000120137	PANK3	FALSE
179489	MR-IVW LD	met-d-Glucose	glucose	12667_2_GDA_GUAD	12667_2_GDA_GUAD	23	-0.000643315	0.0435199	0.988206	DeCODE	Q9Y2T3	Borges et al.	glucose	HMDB0000122	ENSG00000119125	GDA	FALSE
179490	MR-IVW LD	met-d-Glucose	glucose	12675_14_DARS_SYDC	12675_14_DARS_SYDC	23	-0.0216527	0.0435197	0.61881	DeCODE	P14868	Borges et al.	glucose	HMDB0000122	ENSG00000115866	DARS	FALSE
179491	MR-IVW LD	met-d-Glucose	glucose	12686_15_MPST_THTM	12686_15_MPST_THTM	23	0.0126319	0.0435199	0.771621	DeCODE	P25325	Borges et al.	glucose	HMDB0000122	ENSG00000128309	MPST	FALSE
179492	MR-IVW LD	met-d-Glucose	glucose	12691_44_SHMT2_GLYM	12691_44_SHMT2_GLYM	23	-0.0867111	0.0435197	0.046321	DeCODE	P34897	Borges et al.	glucose	HMDB0000122	ENSG00000182199	SHMT2	FALSE
179493	MR-IVW LD	met-d-Glucose	glucose	12692_56_DOT1L_DOT1L	12692_56_DOT1L_DOT1L	23	-0.016682	0.0435197	0.701482	DeCODE	Q8TEK3	Borges et al.	glucose	HMDB0000122	ENSG00000104885	DOT1L	FALSE
179494	MR-IVW LD	met-d-Glucose	glucose	12697_30_PIP4K2A_PI42A	12697_30_PIP4K2A_PI42A	23	-0.0492595	0.0435197	0.257681	DeCODE	P48426	Borges et al.	glucose	HMDB0000122	ENSG00000150867	PIP4K2A	FALSE
179495	MR-IVW LD	met-d-Glucose	glucose	12700_9_ACLY_ACLY	12700_9_ACLY_ACLY	23	-0.0224704	0.0435196	0.605626	DeCODE	P53396	Borges et al.	glucose	HMDB0000122	ENSG00000131473	ACLY	FALSE
179496	MR-IVW LD	met-d-Glucose	glucose	12786_61_GPCPD1_GDE5	12786_61_GPCPD1_GDE5	23	-0.0243386	0.0435197	0.575988	DeCODE	Q9NPB8	Borges et al.	glucose	HMDB0000122	ENSG00000125772	GPCPD1	FALSE
179497	MR-IVW LD	met-d-Glucose	glucose	12812_25_ACYP2_ACYP2	12812_25_ACYP2_ACYP2	23	-0.0497147	0.0435196	0.253307	DeCODE	P14621	Borges et al.	glucose	HMDB0000122	ENSG00000170634	ACYP2	FALSE
179498	MR-IVW LD	met-d-Glucose	glucose	12815_9_IARS_SYIC	12815_9_IARS_SYIC	23	-0.0215766	0.0435197	0.620043	DeCODE	P41252	Borges et al.	glucose	HMDB0000122	ENSG00000196305	IARS	FALSE
179499	MR-IVW LD	met-d-Glucose	glucose	12818_159_SLC14A2_UT2	12818_159_SLC14A2_UT2	23	-0.0242076	0.0435197	0.578043	DeCODE	Q15849	Borges et al.	glucose	HMDB0000122	ENSG00000132874	SLC14A2	FALSE
179500	MR-IVW LD	met-d-Glucose	glucose	12881_17_RDH16_RDH16	12881_17_RDH16_RDH16	23	-0.0665372	0.0435194	0.126287	DeCODE	O75452	Borges et al.	glucose	HMDB0000122	ENSG00000139547	RDH16	FALSE
179501	MR-IVW LD	met-d-Glucose	glucose	12895_28_DGKB_DGKB	12895_28_DGKB_DGKB	23	0.00635938	0.0435195	0.883821	DeCODE	Q9Y6T7	Borges et al.	glucose	HMDB0000122	ENSG00000136267	DGKB	FALSE
179502	MR-IVW LD	met-d-Glucose	glucose	12960_9_GCK_HXK4	12960_9_GCK_HXK4	23	0.00384705	0.0435198	0.929561	DeCODE	P35557	Borges et al.	glucose	HMDB0000122	ENSG00000106633	GCK	FALSE
179503	MR-IVW LD	met-d-Glucose	glucose	13059_33_RFK_RIFK	13059_33_RFK_RIFK	23	-0.0203039	0.0435196	0.640824	DeCODE	Q969G6	Borges et al.	glucose	HMDB0000122	ENSG00000135002	RFK	FALSE
179504	MR-IVW LD	met-d-Glucose	glucose	13083_18_VARS_SYVC	13083_18_VARS_SYVC	23	-0.00296344	0.0435541	0.945753	DeCODE	P26640	Borges et al.	glucose	HMDB0000122	ENSG00000204394	VARS1	FALSE
179505	MR-IVW LD	met-d-Glucose	glucose	13130_150_HK2_HXK2	13130_150_HK2_HXK2	23	-0.026908	0.0435195	0.536379	DeCODE	P52789	Borges et al.	glucose	HMDB0000122	ENSG00000159399	HK2	FALSE
179506	MR-IVW LD	met-d-Glucose	glucose	13131_5_HK1_HXK1	13131_5_HK1_HXK1	23	-0.0247865	0.0435195	0.568983	DeCODE	P19367	Borges et al.	glucose	HMDB0000122	ENSG00000156515	HK1	FALSE
179507	MR-IVW LD	met-d-Glucose	glucose	13430_50_SLC14A1_UT1	13430_50_SLC14A1_UT1	23	-0.0389677	0.0435177	0.37055	DeCODE	Q13336	Borges et al.	glucose	HMDB0000122	ENSG00000141469	SLC14A1	FALSE
179508	MR-IVW LD	met-d-Glucose	glucose	13473_55_ITPKA_IP3KA	13473_55_ITPKA_IP3KA	23	-0.0488992	0.0435176	0.261156	DeCODE	P23677	Borges et al.	glucose	HMDB0000122	ENSG00000137825	ITPKA	FALSE
179509	MR-IVW LD	met-d-Glucose	glucose	13494_6_CERS5_CERS5	13494_6_CERS5_CERS5	23	-0.0799556	0.0435174	0.0661619	DeCODE	Q8N5B7	Borges et al.	glucose	HMDB0000122	ENSG00000139624	CERS5	FALSE
179510	MR-IVW LD	met-d-Glucose	glucose	13498_1_MIOX_MIOX	13498_1_MIOX_MIOX	23	-0.0281031	0.0435178	0.51842	DeCODE	Q9UGB7	Borges et al.	glucose	HMDB0000122	ENSG00000100253	MIOX	FALSE
179511	MR-IVW LD	met-d-Glucose	glucose	13595_20_THTPA_THTPA	13595_20_THTPA_THTPA	23	-0.0443834	0.0435179	0.307781	DeCODE	Q9BU02	Borges et al.	glucose	HMDB0000122	ENSG00000259431	THTPA	FALSE
179512	MR-IVW LD	met-d-Glucose	glucose	13596_3_RAB27B_RB27B	13596_3_RAB27B_RB27B	23	-0.0284133	0.0435173	0.513808	DeCODE	O00194	Borges et al.	glucose	HMDB0000122	ENSG00000041353	RAB27B	FALSE
179513	MR-IVW LD	met-d-Glucose	glucose	13623_4_MLL2_MLL2	13623_4_MLL2_MLL2	23	-0.013773	0.0435175	0.751628	DeCODE	O14686	Borges et al.	glucose	HMDB0000122	ENSG00000167548	KMT2D	FALSE
179514	MR-IVW LD	met-d-Glucose	glucose	13624_17_NADK_NADK	13624_17_NADK_NADK	23	-0.00562197	0.0435311	0.89724	DeCODE	O95544	Borges et al.	glucose	HMDB0000122	ENSG00000008130	NADK	FALSE
179515	MR-IVW LD	met-d-Glucose	glucose	13689_2_ODC1_Ornithine_decarboxylase	13689_2_ODC1_Ornithine_decarboxylase	23	-0.0705599	0.0435139	0.1049	DeCODE	P11926	Borges et al.	glucose	HMDB0000122	ENSG00000115758	ODC1	FALSE
179516	MR-IVW LD	met-d-Glucose	glucose	13936_24_PGK2_PGK2	13936_24_PGK2_PGK2	23	-0.0704217	0.0442131	0.11121	DeCODE	P07205	Borges et al.	glucose	HMDB0000122	ENSG00000170950	PGK2	FALSE
179517	MR-IVW LD	met-d-Glucose	glucose	13941_82_FARS2_SYFM	13941_82_FARS2_SYFM	23	-0.024047	0.043514	0.580518	DeCODE	O95363	Borges et al.	glucose	HMDB0000122	ENSG00000145982	FARS2	FALSE
179518	MR-IVW LD	met-d-Glucose	glucose	13947_371_NUDT12_NUD12	13947_371_NUDT12_NUD12	23	-0.0919511	0.0435139	0.0345884	DeCODE	Q9BQG2	Borges et al.	glucose	HMDB0000122	ENSG00000112874	NUDT12	FALSE
179519	MR-IVW LD	met-d-Glucose	glucose	13990_1_PC_pyruvate_carboxylase	13990_1_PC_pyruvate_carboxylase	23	-0.00429742	0.0435295	0.921357	DeCODE	P11498	Borges et al.	glucose	HMDB0000122	ENSG00000173599	PC	FALSE
179520	MR-IVW LD	met-d-Glucose	glucose	13998_26_ADSSL1_PURA1	13998_26_ADSSL1_PURA1	23	0.0184071	0.0441693	0.676869	DeCODE	Q8N142	Borges et al.	glucose	HMDB0000122	ENSG00000185100	ADSSL1	FALSE
179521	MR-IVW LD	met-d-Glucose	glucose	14006_36_GNMT_GNMT	14006_36_GNMT_GNMT	23	-0.0209151	0.0441725	0.635866	DeCODE	Q14749	Borges et al.	glucose	HMDB0000122	ENSG00000124713	GNMT	FALSE
179522	MR-IVW LD	met-d-Glucose	glucose	14048_7_IL1RAP_IL_1_R_AcP	14048_7_IL1RAP_IL_1_R_AcP	23	-0.0139522	0.0435138	0.748484	DeCODE	Q9NPH3	Borges et al.	glucose	HMDB0000122	ENSG00000196083	IL1RAP	FALSE
179523	MR-IVW LD	met-d-Glucose	glucose	14079_14_IL18R1_IL_18_Ra	14079_14_IL18R1_IL_18_Ra	23	0.101284	0.0435129	0.0199295	DeCODE	Q13478	Borges et al.	glucose	HMDB0000122	ENSG00000115604	IL18R1	FALSE
179524	MR-IVW LD	met-d-Glucose	glucose	14083_25_SEPHS1_SPS1	14083_25_SEPHS1_SPS1	23	-0.0353413	0.0435141	0.416688	DeCODE	P49903	Borges et al.	glucose	HMDB0000122	ENSG00000086475	SEPHS1	FALSE
179525	MR-IVW LD	met-d-Glucose	glucose	14098_28_CARS_SYCC	14098_28_CARS_SYCC	23	-0.0486777	0.0435141	0.263283	DeCODE	P49589	Borges et al.	glucose	HMDB0000122	ENSG00000110619	CARS	FALSE
179526	MR-IVW LD	met-d-Glucose	glucose	14226_120_BHMT2_BHMT2	14226_120_BHMT2_BHMT2	23	-0.0288318	0.0435137	0.507592	DeCODE	Q9H2M3	Borges et al.	glucose	HMDB0000122	ENSG00000132840	BHMT2	FALSE
179527	MR-IVW LD	met-d-Glucose	glucose	14271_23_RAB6B_RAB6B	14271_23_RAB6B_RAB6B	23	-0.0298884	0.0435142	0.492167	DeCODE	Q9NRW1	Borges et al.	glucose	HMDB0000122	ENSG00000154917	RAB6B	FALSE
179528	MR-IVW LD	met-d-Glucose	glucose	14287_6_RAB5C_RAB5C	14287_6_RAB5C_RAB5C	23	-0.069654	0.0435139	0.109437	DeCODE	P51148	Borges et al.	glucose	HMDB0000122	ENSG00000108774	RAB5C	FALSE
179529	MR-IVW LD	met-d-Glucose	glucose	14332_3_RALA_RALA	14332_3_RALA_RALA	23	-0.0109148	0.0435142	0.801944	DeCODE	P11233	Borges et al.	glucose	HMDB0000122	ENSG00000006451	RALA	FALSE
179530	MR-IVW LD	met-d-Glucose	glucose	15414_316_LDHA_LDHA	15414_316_LDHA_LDHA	23	0.0343318	0.0435141	0.430123	DeCODE	P00338	Borges et al.	glucose	HMDB0000122	ENSG00000134333	LDHA	FALSE
179531	MR-IVW LD	met-d-Glucose	glucose	15426_5_NEU1_NEUR1	15426_5_NEU1_NEUR1	23	-0.0649042	0.0435134	0.135807	DeCODE	Q99519	Borges et al.	glucose	HMDB0000122	ENSG00000204386	NEU1	FALSE
179532	MR-IVW LD	met-d-Glucose	glucose	15431_31_OTC_OTCase	15431_31_OTC_OTCase	23	0.0485325	0.0435136	0.264704	DeCODE	P00480	Borges et al.	glucose	HMDB0000122	ENSG00000036473	OTC	FALSE
179533	MR-IVW LD	met-d-Glucose	glucose	15435_4_PNP_PNP	15435_4_PNP_PNP	23	-0.0678468	0.0435141	0.118951	DeCODE	P00491	Borges et al.	glucose	HMDB0000122	ENSG00000198805	PNP	FALSE
179534	MR-IVW LD	met-d-Glucose	glucose	15457_14_ANPEP_Aminopeptidase_N	15457_14_ANPEP_Aminopeptidase_N	23	-0.0167822	0.0435142	0.69974	DeCODE	P15144	Borges et al.	glucose	HMDB0000122	ENSG00000166825	ANPEP	FALSE
179535	MR-IVW LD	met-d-Glucose	glucose	15480_2_VNN2_VNN2	15480_2_VNN2_VNN2	23	-0.104945	0.0435137	0.0158748	DeCODE	O95498	Borges et al.	glucose	HMDB0000122	ENSG00000112303	VNN2	FALSE
179536	MR-IVW LD	met-d-Glucose	glucose	15487_164_CES1_carboxylesterase__liver	15487_164_CES1_carboxylesterase__liver	23	0.00606045	0.0435136	0.889231	DeCODE	P23141	Borges et al.	glucose	HMDB0000122	ENSG00000198848	CES1	FALSE
179537	MR-IVW LD	met-d-Glucose	glucose	15514_26_BCHE_Pseudocholinesterase	15514_26_BCHE_Pseudocholinesterase	23	0.108372	0.043514	0.0127563	DeCODE	P06276	Borges et al.	glucose	HMDB0000122	ENSG00000114200	BCHE	FALSE
179538	MR-IVW LD	met-d-Glucose	glucose	15526_33_GSS_GSHB	15526_33_GSS_GSHB	23	-0.0304132	0.0435138	0.484595	DeCODE	P48637	Borges et al.	glucose	HMDB0000122	ENSG00000100983	GSS	FALSE
179539	MR-IVW LD	met-d-Glucose	glucose	15542_19_CKMT1A_KCRU	15542_19_CKMT1A_KCRU	23	0.0900053	0.0435134	0.0385976	DeCODE	P12532	Borges et al.	glucose	HMDB0000122	ENSG00000237289	CKMT1A	FALSE
179540	MR-IVW LD	met-d-Glucose	glucose	15553_22_ACHE_ACES	15553_22_ACHE_ACES	23	-0.0360581	0.0435141	0.407301	DeCODE	P22303	Borges et al.	glucose	HMDB0000122	ENSG00000087085	ACHE	FALSE
179541	MR-IVW LD	met-d-Glucose	glucose	15556_49_AMY2B_Alpha_amylase_2B	15556_49_AMY2B_Alpha_amylase_2B	23	-0.15355	0.0435111	0.000417162	DeCODE	P19961	Borges et al.	glucose	HMDB0000122	ENSG00000240038	AMY2B	FALSE
179542	MR-IVW LD	met-d-Glucose	glucose	15588_17_GLA_galactosidase__alpha	15588_17_GLA_galactosidase__alpha	23	-0.0545561	0.043514	0.209929	DeCODE	P06280	Borges et al.	glucose	HMDB0000122	ENSG00000102393	GLA	FALSE
179543	MR-IVW LD	met-d-Glucose	glucose	15607_56_PKLR_KPYR	15607_56_PKLR_KPYR	23	-0.0950006	0.043514	0.0290195	DeCODE	P30613	Borges et al.	glucose	HMDB0000122	ENSG00000143627	PKLR	FALSE
179544	MR-IVW LD	met-d-Glucose	glucose	16015_19_GPT_ALT	16015_19_GPT_ALT	23	-0.0597571	0.043514	0.169664	DeCODE	P24298	Borges et al.	glucose	HMDB0000122	ENSG00000167701	GPT	FALSE
179545	MR-IVW LD	met-d-Glucose	glucose	16769_20_RAC3_RAC3	16769_20_RAC3_RAC3	23	-0.0393351	0.0435141	0.366015	DeCODE	P60763	Borges et al.	glucose	HMDB0000122	ENSG00000169750	RAC3	FALSE
179546	MR-IVW LD	met-d-Glucose	glucose	16809_1_NME4_NDKM	16809_1_NME4_NDKM	23	-0.0716216	0.043514	0.0997754	DeCODE	O00746	Borges et al.	glucose	HMDB0000122	ENSG00000103202	NME4	FALSE
179547	MR-IVW LD	met-d-Glucose	glucose	16857_2_RAB2A_RAB2A	16857_2_RAB2A_RAB2A	23	-0.000750301	0.0435141	0.986243	DeCODE	P61019	Borges et al.	glucose	HMDB0000122	ENSG00000104388	RAB2A	FALSE
179548	MR-IVW LD	met-d-Glucose	glucose	16863_47_NANP_NANP	16863_47_NANP_NANP	23	-0.0209879	0.0435137	0.629573	DeCODE	Q8TBE9	Borges et al.	glucose	HMDB0000122	ENSG00000170191	NANP	FALSE
179549	MR-IVW LD	met-d-Glucose	glucose	16877_19_MSRB2_MSRB2	16877_19_MSRB2_MSRB2	23	-0.0536633	0.0435142	0.217488	DeCODE	Q9Y3D2	Borges et al.	glucose	HMDB0000122	ENSG00000148450	MSRB2	FALSE
179550	MR-IVW LD	met-d-Glucose	glucose	16883_57_RAB4A_RAB4A	16883_57_RAB4A_RAB4A	23	-0.0385977	0.0435139	0.375068	DeCODE	P20338	Borges et al.	glucose	HMDB0000122	ENSG00000168118	RAB4A	FALSE
179551	MR-IVW LD	met-d-Glucose	glucose	16932_5_SULT1E1_SULT_1E	16932_5_SULT1E1_SULT_1E	23	-0.00496747	0.0435137	0.909112	DeCODE	P49888	Borges et al.	glucose	HMDB0000122	ENSG00000109193	SULT1E1	FALSE
179552	MR-IVW LD	met-d-Glucose	glucose	17148_7_BLVRB_BLVRB	17148_7_BLVRB_BLVRB	23	-0.0661317	0.043514	0.128567	DeCODE	P30043	Borges et al.	glucose	HMDB0000122	ENSG00000090013	BLVRB	FALSE
179553	MR-IVW LD	met-d-Glucose	glucose	17204_17_PNMT_PNMT	17204_17_PNMT_PNMT	23	-0.0365693	0.0435138	0.400681	DeCODE	Q3KPI0	Borges et al.	glucose	HMDB0000122	ENSG00000007129	CEACAM21	FALSE
179554	MR-IVW LD	met-d-Glucose	glucose	17205_21_RAB5A_RAB5A	17205_21_RAB5A_RAB5A	23	-0.0503322	0.0435296	0.247568	DeCODE	P20339	Borges et al.	glucose	HMDB0000122	ENSG00000144566	RAB5A	FALSE
179555	MR-IVW LD	met-d-Glucose	glucose	17209_27_SULT2B1_ST2B1	17209_27_SULT2B1_ST2B1	23	-0.0120942	0.043514	0.781061	DeCODE	O00204	Borges et al.	glucose	HMDB0000122	ENSG00000088002	SULT2B1	FALSE
179556	MR-IVW LD	met-d-Glucose	glucose	17325_10_GUK1_KGUA	17325_10_GUK1_KGUA	23	-0.0728798	0.043514	0.0939622	DeCODE	Q16774	Borges et al.	glucose	HMDB0000122	ENSG00000143774	GUK1	FALSE
179557	MR-IVW LD	met-d-Glucose	glucose	17333_20_ACADM_ACADM	17333_20_ACADM_ACADM	23	-0.0685113	0.0435142	0.115382	DeCODE	P11310	Borges et al.	glucose	HMDB0000122	ENSG00000117054	ACADM	FALSE
179558	MR-IVW LD	met-d-Glucose	glucose	17357_33_SEPSECS_SPCS	17357_33_SEPSECS_SPCS	23	-0.0232523	0.0435137	0.593087	DeCODE	Q9HD40	Borges et al.	glucose	HMDB0000122	ENSG00000109618	SEPSECS	FALSE
179559	MR-IVW LD	met-d-Glucose	glucose	17398_55_HMOX1_HO_1	17398_55_HMOX1_HO_1	23	-0.0185341	0.0435135	0.670153	DeCODE	P09601	Borges et al.	glucose	HMDB0000122	ENSG00000100292	HMOX1	FALSE
179560	MR-IVW LD	met-d-Glucose	glucose	17441_4_ALPI_Alkaline_phosphatase__intestine	17441_4_ALPI_Alkaline_phosphatase__intestine	23	-0.117084	0.043502	0.007114	DeCODE	P09923	Borges et al.	glucose	HMDB0000122	ENSG00000163295	ALPI	FALSE
179561	MR-IVW LD	met-d-Glucose	glucose	17450_51_HARS_Histidyl_tRNA_synthetase	17450_51_HARS_Histidyl_tRNA_synthetase	23	-0.0487163	0.0435142	0.262905	DeCODE	P12081	Borges et al.	glucose	HMDB0000122	ENSG00000170445	HARS	FALSE
179562	MR-IVW LD	met-d-Glucose	glucose	17466_72_ACSF2_ACSF2	17466_72_ACSF2_ACSF2	23	-0.103104	0.0435294	0.017855	DeCODE	Q96CM8	Borges et al.	glucose	HMDB0000122	ENSG00000167107	ACSF2	FALSE
179563	MR-IVW LD	met-d-Glucose	glucose	17467_1_DHRS9_DHRS9	17467_1_DHRS9_DHRS9	23	-0.013293	0.043514	0.759995	DeCODE	Q9BPW9	Borges et al.	glucose	HMDB0000122	ENSG00000073737	DHRS9	FALSE
179564	MR-IVW LD	met-d-Glucose	glucose	17495_141_SIRT3_SIR3	17495_141_SIRT3_SIR3	23	-0.0425794	0.0435141	0.327818	DeCODE	Q9NTG7	Borges et al.	glucose	HMDB0000122	ENSG00000142082	SIRT3	FALSE
179565	MR-IVW LD	met-d-Glucose	glucose	17509_6_HPD_HPPD	17509_6_HPD_HPPD	23	0.0615091	0.0435142	0.157497	DeCODE	P32754	Borges et al.	glucose	HMDB0000122	ENSG00000158104	HPD	FALSE
179566	MR-IVW LD	met-d-Glucose	glucose	17675_17_ACOT13_ACO13	17675_17_ACOT13_ACO13	23	-0.0581421	0.0435141	0.181495	DeCODE	Q9NPJ3	Borges et al.	glucose	HMDB0000122	ENSG00000112304	ACOT13	FALSE
179567	MR-IVW LD	met-d-Glucose	glucose	17744_31_RAB11A_RB11A	17744_31_RAB11A_RB11A	23	-0.0556966	0.0435274	0.200694	DeCODE	P62491	Borges et al.	glucose	HMDB0000122	ENSG00000103769	RAB11A	FALSE
179568	MR-IVW LD	met-d-Glucose	glucose	17752_24_ARG2_Arginase	17752_24_ARG2_Arginase	23	-0.0980561	0.043514	0.0242316	DeCODE	P78540	Borges et al.	glucose	HMDB0000122	ENSG00000081181	ARG2	FALSE
179569	MR-IVW LD	met-d-Glucose	glucose	17789_1_QPRT_NADC	17789_1_QPRT_NADC	23	-0.0656971	0.0435142	0.131098	DeCODE	Q15274	Borges et al.	glucose	HMDB0000122	ENSG00000103485	QPRT	FALSE
179570	MR-IVW LD	met-d-Glucose	glucose	17792_158_ALDH5A1_SSDH	17792_158_ALDH5A1_SSDH	23	0.0874209	0.0435141	0.0445344	DeCODE	P51649	Borges et al.	glucose	HMDB0000122	ENSG00000112294	ALDH5A1	FALSE
179571	MR-IVW LD	met-d-Glucose	glucose	17814_8_BPNT1_BPNT1	17814_8_BPNT1_BPNT1	23	-0.0385229	0.0435142	0.375997	DeCODE	O95861	Borges et al.	glucose	HMDB0000122	ENSG00000162813	BPNT1	FALSE
179572	MR-IVW LD	met-d-Glucose	glucose	17822_57_RERG_RERG	17822_57_RERG_RERG	23	-0.0837331	0.0435139	0.0543192	DeCODE	Q96A58	Borges et al.	glucose	HMDB0000122	ENSG00000134533	RERG	FALSE
179573	MR-IVW LD	met-d-Glucose	glucose	17843_30_PPCS_PPCS	17843_30_PPCS_PPCS	23	-0.0405062	0.0435142	0.351919	DeCODE	Q9HAB8	Borges et al.	glucose	HMDB0000122	ENSG00000127125	PPCS	FALSE
179574	MR-IVW LD	met-d-Glucose	glucose	17857_6_ACADL_ACADL	17857_6_ACADL_ACADL	23	-0.0371371	0.0435487	0.393786	DeCODE	P28330	Borges et al.	glucose	HMDB0000122	ENSG00000115361	ACADL	FALSE
179575	MR-IVW LD	met-d-Glucose	glucose	18170_46_PYCR1_P5CR1	18170_46_PYCR1_P5CR1	23	-0.0137814	0.043514	0.751463	DeCODE	P32322	Borges et al.	glucose	HMDB0000122	ENSG00000183010	PYCR1	FALSE
179576	MR-IVW LD	met-d-Glucose	glucose	18178_13_SARS_SYSC	18178_13_SARS_SYSC	23	-0.000551131	0.0435143	0.989895	DeCODE	P49591	Borges et al.	glucose	HMDB0000122	ENSG00000031698	SARS	FALSE
179577	MR-IVW LD	met-d-Glucose	glucose	18179_56_SMS_SPSY	18179_56_SMS_SPSY	23	-0.0221518	0.043514	0.610701	DeCODE	P52788	Borges et al.	glucose	HMDB0000122	ENSG00000102172	SMS	FALSE
179578	MR-IVW LD	met-d-Glucose	glucose	18184_28_GMPS_GUAA	18184_28_GMPS_GUAA	23	0.0103927	0.0435141	0.811233	DeCODE	P49915	Borges et al.	glucose	HMDB0000122	ENSG00000163655	GMPS	FALSE
179579	MR-IVW LD	met-d-Glucose	glucose	18186_15_TARS_SYTC	18186_15_TARS_SYTC	23	-0.0310366	0.0435142	0.47569	DeCODE	P26639	Borges et al.	glucose	HMDB0000122	ENSG00000113407	TARS	FALSE
179580	MR-IVW LD	met-d-Glucose	glucose	18187_16_ASPA_ACY2	18187_16_ASPA_ACY2	23	0.00202576	0.0435141	0.962869	DeCODE	P45381	Borges et al.	glucose	HMDB0000122	ENSG00000108381	ASPA	FALSE
179581	MR-IVW LD	met-d-Glucose	glucose	18188_12_GATM_GATM	18188_12_GATM_GATM	23	-0.0405357	0.0435141	0.351568	DeCODE	P50440	Borges et al.	glucose	HMDB0000122	ENSG00000171766	GATM	FALSE
179582	MR-IVW LD	met-d-Glucose	glucose	18197_97_CKMT2_KCRS	18197_97_CKMT2_KCRS	23	-0.0558679	0.0435141	0.199175	DeCODE	P17540	Borges et al.	glucose	HMDB0000122	ENSG00000131730	CKMT2	FALSE
179583	MR-IVW LD	met-d-Glucose	glucose	18232_42_PIP4K2B_PI42B	18232_42_PIP4K2B_PI42B	23	-0.0365076	0.0435142	0.401479	DeCODE	P78356	Borges et al.	glucose	HMDB0000122	ENSG00000276293	PIP4K2B	FALSE
179584	MR-IVW LD	met-d-Glucose	glucose	18297_8_MRAS_RASM	18297_8_MRAS_RASM	23	-0.0630056	0.0435138	0.147632	DeCODE	Q8IXB1	Borges et al.	glucose	HMDB0000122	ENSG00000077232	DNAJC10	FALSE
179585	MR-IVW LD	met-d-Glucose	glucose	18309_18_CS_CISY	18309_18_CS_CISY	23	-0.0810342	0.0435141	0.0625678	DeCODE	O75390	Borges et al.	glucose	HMDB0000122	ENSG00000062485	CS	FALSE
179586	MR-IVW LD	met-d-Glucose	glucose	18322_15_JMJD6_JMJD6	18322_15_JMJD6_JMJD6	23	-0.0389505	0.0435142	0.370723	DeCODE	Q6NYC1	Borges et al.	glucose	HMDB0000122	ENSG00000070495	JMJD6	FALSE
179587	MR-IVW LD	met-d-Glucose	glucose	18324_61_SUOX_SUOX	18324_61_SUOX_SUOX	23	-0.0240379	0.0435139	0.580661	DeCODE	P51687	Borges et al.	glucose	HMDB0000122	ENSG00000139531	SUOX	FALSE
179588	MR-IVW LD	met-d-Glucose	glucose	18328_36_PYCR2_P5CR2	18328_36_PYCR2_P5CR2	23	-0.0429541	0.0435138	0.323576	DeCODE	Q96C36	Borges et al.	glucose	HMDB0000122	ENSG00000143811	PYCR2	FALSE
179589	MR-IVW LD	met-d-Glucose	glucose	18329_4_PRPS2_PRPS2	18329_4_PRPS2_PRPS2	23	-0.0478871	0.0435139	0.271114	DeCODE	P11908	Borges et al.	glucose	HMDB0000122	ENSG00000101911	PRPS2	FALSE
179590	MR-IVW LD	met-d-Glucose	glucose	18338_26_IDH1_IDH	18338_26_IDH1_IDH	23	-0.0124529	0.0435143	0.774741	DeCODE	O75874	Borges et al.	glucose	HMDB0000122	ENSG00000138413	IDH1	FALSE
179591	MR-IVW LD	met-d-Glucose	glucose	18342_2_PSAT1_SERC	18342_2_PSAT1_SERC	23	0.0314144	0.0435136	0.470329	DeCODE	Q9Y617	Borges et al.	glucose	HMDB0000122	ENSG00000135069	PSAT1	FALSE
179592	MR-IVW LD	met-d-Glucose	glucose	18382_109_COMT_Catechol_O_methyltransferase	18382_109_COMT_Catechol_O_methyltransferase	23	-0.028492	0.0435142	0.512613	DeCODE	P21964	Borges et al.	glucose	HMDB0000122	ENSG00000093010	COMT	FALSE
179593	MR-IVW LD	met-d-Glucose	glucose	18398_1_AKR1D1_AK1D1	18398_1_AKR1D1_AK1D1	23	0.0648198	0.0435139	0.136321	DeCODE	P51857	Borges et al.	glucose	HMDB0000122	ENSG00000122787	AKR1D1	FALSE
179594	MR-IVW LD	met-d-Glucose	glucose	18401_18_ALKBH3_ALKB3	18401_18_ALKBH3_ALKB3	23	-0.041991	0.0435138	0.334543	DeCODE	Q96Q83	Borges et al.	glucose	HMDB0000122	ENSG00000166199	ALKBH3	FALSE
179595	MR-IVW LD	met-d-Glucose	glucose	18403_25_AMPD2_AMPD2	18403_25_AMPD2_AMPD2	23	-0.0229269	0.0435144	0.598275	DeCODE	Q01433	Borges et al.	glucose	HMDB0000122	ENSG00000116337	AMPD2	FALSE
179596	MR-IVW LD	met-d-Glucose	glucose	18422_41_MVD_ERG19	18422_41_MVD_ERG19	23	-0.0877543	0.043514	0.0437278	DeCODE	P53602	Borges et al.	glucose	HMDB0000122	ENSG00000167508	MVD	FALSE
179597	MR-IVW LD	met-d-Glucose	glucose	18432_32_RALB_RALB	18432_32_RALB_RALB	23	-0.0284332	0.0435369	0.513703	DeCODE	P11234	Borges et al.	glucose	HMDB0000122	ENSG00000144118	RALB	FALSE
179598	MR-IVW LD	met-d-Glucose	glucose	18900_37_HRAS_H_ras__WT_	18900_37_HRAS_H_ras__WT_	23	-0.00402372	0.043514	0.926325	DeCODE	P01112	Borges et al.	glucose	HMDB0000122	ENSG00000174775	HRAS	FALSE
179599	MR-IVW LD	met-d-Glucose	glucose	18917_53_AMY2A_Pancreatic_alpha_amylase	18917_53_AMY2A_Pancreatic_alpha_amylase	23	-0.138889	0.0435103	0.00141243	DeCODE	P04746	Borges et al.	glucose	HMDB0000122	ENSG00000243480	AMY2A	FALSE
179600	MR-IVW LD	met-d-Glucose	glucose	19114_8_TK2_KITM	19114_8_TK2_KITM	23	-0.0317446	0.0435143	0.465683	DeCODE	O00142	Borges et al.	glucose	HMDB0000122	ENSG00000166548	TK2	FALSE
179601	MR-IVW LD	met-d-Glucose	glucose	19207_119_ADK_ADK	19207_119_ADK_ADK	23	-0.0594627	0.0435142	0.171778	DeCODE	P55263	Borges et al.	glucose	HMDB0000122	ENSG00000156110	ADK	FALSE
179602	MR-IVW LD	met-d-Glucose	glucose	19222_124_RAB5B_RAB5B	19222_124_RAB5B_RAB5B	23	-0.068199	0.0435141	0.117048	DeCODE	P61020	Borges et al.	glucose	HMDB0000122	ENSG00000111540	RAB5B	FALSE
179603	MR-IVW LD	met-d-Glucose	glucose	19223_6_RAB1A_RAB1A	19223_6_RAB1A_RAB1A	23	-0.0149578	0.0435142	0.731037	DeCODE	P62820	Borges et al.	glucose	HMDB0000122	ENSG00000138069	RAB1A	FALSE
179604	MR-IVW LD	met-d-Glucose	glucose	19239_5_ARF1_ARF1	19239_5_ARF1_ARF1	23	-0.0152402	0.0435139	0.726161	DeCODE	P84077	Borges et al.	glucose	HMDB0000122	ENSG00000143761	ARF1	FALSE
179605	MR-IVW LD	met-d-Glucose	glucose	19249_18_KARS_SYK	19249_18_KARS_SYK	23	-0.091656	0.0435907	0.0354961	DeCODE	Q15046	Borges et al.	glucose	HMDB0000122	ENSG00000065427	KARS	FALSE
179606	MR-IVW LD	met-d-Glucose	glucose	19253_82_RAB2B_RAB2B	19253_82_RAB2B_RAB2B	23	-0.0576663	0.0435136	0.185089	DeCODE	Q8WUD1	Borges et al.	glucose	HMDB0000122	ENSG00000129472	RAB2B	FALSE
179607	MR-IVW LD	met-d-Glucose	glucose	19254_125_GMPR_GMPR1	19254_125_GMPR_GMPR1	23	-0.0659611	0.0435142	0.129557	DeCODE	P36959	Borges et al.	glucose	HMDB0000122	ENSG00000137198	GMPR	FALSE
179608	MR-IVW LD	met-d-Glucose	glucose	19258_24_GCDH_GCDH	19258_24_GCDH_GCDH	23	-0.0702617	0.043514	0.106377	DeCODE	Q92947	Borges et al.	glucose	HMDB0000122	ENSG00000105607	GCDH	FALSE
179609	MR-IVW LD	met-d-Glucose	glucose	19262_219_ACADVL_ACADV	19262_219_ACADVL_ACADV	23	-0.0685117	0.0435141	0.115378	DeCODE	P49748	Borges et al.	glucose	HMDB0000122	ENSG00000072778	ACADVL	FALSE
179610	MR-IVW LD	met-d-Glucose	glucose	19270_26_YARS_SYYC	19270_26_YARS_SYYC	23	-0.0613828	0.0435141	0.158351	DeCODE	P54577	Borges et al.	glucose	HMDB0000122	ENSG00000134684	YARS	FALSE
179611	MR-IVW LD	met-d-Glucose	glucose	19278_19_RAB1B_RAB1B	19278_19_RAB1B_RAB1B	23	-0.0371759	0.0435142	0.392916	DeCODE	Q9H0U4	Borges et al.	glucose	HMDB0000122	ENSG00000174903	RAB1B	FALSE
179612	MR-IVW LD	met-d-Glucose	glucose	19365_11_BCAT2_BCAT2	19365_11_BCAT2_BCAT2	23	-0.101365	0.0435141	0.0198336	DeCODE	O15382	Borges et al.	glucose	HMDB0000122	ENSG00000105552	BCAT2	FALSE
179613	MR-IVW LD	met-d-Glucose	glucose	19376_74_NNMT_NNMT	19376_74_NNMT_NNMT	23	-0.0413581	0.0435136	0.341877	DeCODE	P40261	Borges et al.	glucose	HMDB0000122	ENSG00000166741	NNMT	FALSE
179614	MR-IVW LD	met-d-Glucose	glucose	19446_1_GMPR2_GMPR2	19446_1_GMPR2_GMPR2	23	-0.0471029	0.0435142	0.279043	DeCODE	Q9P2T1	Borges et al.	glucose	HMDB0000122	ENSG00000100938	GMPR2	FALSE
179615	MR-IVW LD	met-d-Glucose	glucose	19448_104_UPP1_UPP1	19448_104_UPP1_UPP1	23	-0.0742128	0.0435136	0.0880994	DeCODE	Q16831	Borges et al.	glucose	HMDB0000122	ENSG00000183696	UPP1	FALSE
179616	MR-IVW LD	met-d-Glucose	glucose	19467_3_RBKS_RBSK	19467_3_RBKS_RBSK	23	-0.0539188	0.0435139	0.215302	DeCODE	Q9H477	Borges et al.	glucose	HMDB0000122	ENSG00000171174	RBKS	FALSE
179617	MR-IVW LD	met-d-Glucose	glucose	19483_16_KDSR_KDSR	19483_16_KDSR_KDSR	23	-0.0124001	0.0435138	0.775668	DeCODE	Q06136	Borges et al.	glucose	HMDB0000122	ENSG00000119537	KDSR	FALSE
179618	MR-IVW LD	met-d-Glucose	glucose	19496_1_NPL_NPL	19496_1_NPL_NPL	23	-0.0538897	0.043514	0.215551	DeCODE	Q9BXD5	Borges et al.	glucose	HMDB0000122	ENSG00000135838	NPL	FALSE
179619	MR-IVW LD	met-d-Glucose	glucose	19504_22_DTYMK_KTHY	19504_22_DTYMK_KTHY	23	-0.0502899	0.043514	0.247797	DeCODE	P23919	Borges et al.	glucose	HMDB0000122	ENSG00000168393	DTYMK	FALSE
179620	MR-IVW LD	met-d-Glucose	glucose	19506_6_GLYAT_GLYAT	19506_6_GLYAT_GLYAT	23	-0.00952783	0.0435142	0.826682	DeCODE	Q6IB77	Borges et al.	glucose	HMDB0000122	ENSG00000149124	GLYAT	FALSE
179621	MR-IVW LD	met-d-Glucose	glucose	19518_12_HK3_HXK3	19518_12_HK3_HXK3	23	-0.0565784	0.0435137	0.193518	DeCODE	P52790	Borges et al.	glucose	HMDB0000122	ENSG00000160883	HK3	FALSE
179622	MR-IVW LD	met-d-Glucose	glucose	2622_18_HMOX2_HO_2	2622_18_HMOX2_HO_2	23	-0.0451178	0.0435141	0.299804	DeCODE	P30519	Borges et al.	glucose	HMDB0000122	ENSG00000103415	HMOX2	FALSE
179623	MR-IVW LD	met-d-Glucose	glucose	2642_4_PAFAH1B2_PAFAH_beta_subunit	2642_4_PAFAH1B2_PAFAH_beta_subunit	23	-0.0527999	0.0435141	0.224978	DeCODE	P68402	Borges et al.	glucose	HMDB0000122	ENSG00000168092	PAFAH1B2	FALSE
179624	MR-IVW LD	met-d-Glucose	glucose	2870_29_RAC1_RAC1	2870_29_RAC1_RAC1	23	-0.0424189	0.0435142	0.329644	DeCODE	P63000	Borges et al.	glucose	HMDB0000122	ENSG00000136238	RAC1	FALSE
179625	MR-IVW LD	met-d-Glucose	glucose	2943_5_CYP3A4_Cytochrome_P450_3A4	2943_5_CYP3A4_Cytochrome_P450_3A4	23	0.0956941	0.043514	0.0278669	DeCODE	P08684	Borges et al.	glucose	HMDB0000122	ENSG00000160868	CYP3A4	FALSE
179626	MR-IVW LD	met-d-Glucose	glucose	2991_9_IL1R1_IL_1_sRI	2991_9_IL1R1_IL_1_sRI	23	0.0768725	0.043513	0.0772854	DeCODE	P14778	Borges et al.	glucose	HMDB0000122	ENSG00000115594	IL1R1	FALSE
179627	MR-IVW LD	met-d-Glucose	glucose	2993_1_IL18RAP_IL_18_Rb	2993_1_IL18RAP_IL_18_Rb	22	-0.0300797	0.0439001	0.493228	DeCODE	O95256	Borges et al.	glucose	HMDB0000122	ENSG00000115607	IL18RAP	FALSE
179628	MR-IVW LD	met-d-Glucose	glucose	2994_71_IL1RL2_IL_1Rrp2	2994_71_IL1RL2_IL_1Rrp2	23	-0.0337167	0.0435131	0.43842	DeCODE	Q9HB29	Borges et al.	glucose	HMDB0000122	ENSG00000115598	IL1RL2	FALSE
179629	MR-IVW LD	met-d-Glucose	glucose	3182_38_ENTPD1_CD39	3182_38_ENTPD1_CD39	23	-0.0260531	0.0435139	0.549353	DeCODE	P49961	Borges et al.	glucose	HMDB0000122	ENSG00000138185	ENTPD1	FALSE
179630	MR-IVW LD	met-d-Glucose	glucose	3192_3_CNDP2_Glutamate_carboxypeptidase	3192_3_CNDP2_Glutamate_carboxypeptidase	23	-0.00644789	0.0435138	0.8822	DeCODE	Q96KP4	Borges et al.	glucose	HMDB0000122	ENSG00000133313	CNDP2	FALSE
179631	MR-IVW LD	met-d-Glucose	glucose	3232_28_ACP5_TrATPase	3232_28_ACP5_TrATPase	23	0.10034	0.0435132	0.0211118	DeCODE	P13686	Borges et al.	glucose	HMDB0000122	ENSG00000102575	ACP5	FALSE
179632	MR-IVW LD	met-d-Glucose	glucose	3343_1_ACY1_Aminoacylase_1	3343_1_ACY1_Aminoacylase_1	23	0.081063	0.0435138	0.062473	DeCODE	Q03154	Borges et al.	glucose	HMDB0000122	ENSG00000114786	ACY1	FALSE
179633	MR-IVW LD	met-d-Glucose	glucose	3583_54_ARSA_Arylsulfatase_A	3583_54_ARSA_Arylsulfatase_A	23	-0.0187446	0.0435139	0.666634	DeCODE	P15289	Borges et al.	glucose	HMDB0000122	ENSG00000100299	ARSA	FALSE
179634	MR-IVW LD	met-d-Glucose	glucose	3761_4_PTGS2_COX_2	3761_4_PTGS2_COX_2	23	-0.0481314	0.0435137	0.268674	DeCODE	P35354	Borges et al.	glucose	HMDB0000122	ENSG00000073756	PTGS2	FALSE
179635	MR-IVW LD	met-d-Glucose	glucose	3800_71_CKB_CK_BB	3800_71_CKB_CK_BB	23	-0.0436578	0.0435492	0.316105	DeCODE	P12277	Borges et al.	glucose	HMDB0000122	ENSG00000166165	CKB	FALSE
179636	MR-IVW LD	met-d-Glucose	glucose	3848_14_GAPDH_GAPDH__liver	3848_14_GAPDH_GAPDH__liver	23	-0.0157148	0.0435142	0.717993	DeCODE	P04406	Borges et al.	glucose	HMDB0000122	ENSG00000111640	GAPDH	FALSE
179637	MR-IVW LD	met-d-Glucose	glucose	3890_8_LDHB_LDH_H_1	3890_8_LDHB_LDH_H_1	23	-0.0348082	0.0435141	0.423751	DeCODE	P07195	Borges et al.	glucose	HMDB0000122	ENSG00000111716	LDHB	FALSE
179638	MR-IVW LD	met-d-Glucose	glucose	4234_8_IL1RL1_IL_1_R4	4234_8_IL1RL1_IL_1_R4	23	-0.0604628	0.0435132	0.164672	DeCODE	Q01638	Borges et al.	glucose	HMDB0000122	ENSG00000115602	IL1RL1	FALSE
179639	MR-IVW LD	met-d-Glucose	glucose	4294_16_SPHK1_Sphingosine_kinase_1	4294_16_SPHK1_Sphingosine_kinase_1	23	-0.0115974	0.0435176	0.789855	DeCODE	Q9NYA1	Borges et al.	glucose	HMDB0000122	ENSG00000176170	SPHK1	FALSE
179640	MR-IVW LD	met-d-Glucose	glucose	4301_58_TK1_Thymidine_kinase	4301_58_TK1_Thymidine_kinase	23	-0.023404	0.0435142	0.590682	DeCODE	P04183	Borges et al.	glucose	HMDB0000122	ENSG00000167900	TK1	FALSE
179641	MR-IVW LD	met-d-Glucose	glucose	4435_66_ENPP7_ENPP7	4435_66_ENPP7_ENPP7	23	0.0499753	0.0435133	0.250759	DeCODE	Q6UWV6	Borges et al.	glucose	HMDB0000122	ENSG00000182156	ENPP7	FALSE
179642	MR-IVW LD	met-d-Glucose	glucose	4436_1_ENTPD3_ENTP3	4436_1_ENTPD3_ENTP3	23	-0.0373143	0.0435141	0.391156	DeCODE	O75355	Borges et al.	glucose	HMDB0000122	ENSG00000168032	ENTPD3	FALSE
179643	MR-IVW LD	met-d-Glucose	glucose	4437_56_ENTPD5_ENTP5	4437_56_ENTPD5_ENTP5	23	0.0514575	0.0435133	0.23698	DeCODE	O75356	Borges et al.	glucose	HMDB0000122	ENSG00000187097	ENTPD5	FALSE
179644	MR-IVW LD	met-d-Glucose	glucose	4468_21_SPHK2_SPHK2	4468_21_SPHK2_SPHK2	23	-0.0301138	0.0435142	0.488909	DeCODE	Q9NRA0	Borges et al.	glucose	HMDB0000122	ENSG00000063176	SPHK2	FALSE
179645	MR-IVW LD	met-d-Glucose	glucose	4535_50_BST1_BST1	4535_50_BST1_BST1	23	0.0579977	0.0435139	0.18258	DeCODE	Q10588	Borges et al.	glucose	HMDB0000122	ENSG00000109743	BST1	FALSE
179646	MR-IVW LD	met-d-Glucose	glucose	4559_64_KYNU_KYNU	4559_64_KYNU_KYNU	23	-0.0326221	0.0435141	0.453442	DeCODE	Q16719	Borges et al.	glucose	HMDB0000122	ENSG00000115919	KYNU	FALSE
179647	MR-IVW LD	met-d-Glucose	glucose	4965_27_ATP5B_ATP_synthase_beta_chain	4965_27_ATP5B_ATP_synthase_beta_chain	23	-0.0236507	0.0435138	0.586771	DeCODE	P06576	Borges et al.	glucose	HMDB0000122	ENSG00000110955	ATP5B	FALSE
179648	MR-IVW LD	met-d-Glucose	glucose	5011_11_NAMPT_PBEF	5011_11_NAMPT_PBEF	23	-0.0511732	0.0435139	0.239587	DeCODE	P43490	Borges et al.	glucose	HMDB0000122	ENSG00000105835	NAMPT	FALSE
179649	MR-IVW LD	met-d-Glucose	glucose	5015_15_PLA2G7_PAFAH	5015_15_PLA2G7_PAFAH	23	-0.0985175	0.043514	0.0235714	DeCODE	Q13093	Borges et al.	glucose	HMDB0000122	ENSG00000146070	PLA2G7	FALSE
179650	MR-IVW LD	met-d-Glucose	glucose	5020_50_PGK1_phosphoglycerate_kinase_1	5020_50_PGK1_phosphoglycerate_kinase_1	23	-0.0183409	0.0435143	0.673397	DeCODE	P00558	Borges et al.	glucose	HMDB0000122	ENSG00000102144	PGK1	FALSE
179651	MR-IVW LD	met-d-Glucose	glucose	5030_52_SIRT2_SIRT2	5030_52_SIRT2_SIRT2	23	-0.0600266	0.0435138	0.167746	DeCODE	Q8IXJ6	Borges et al.	glucose	HMDB0000122	ENSG00000068903	SIRT2	FALSE
179652	MR-IVW LD	met-d-Glucose	glucose	5082_51_IL1RAPL2_IL_1_sR9	5082_51_IL1RAPL2_IL_1_sR9	23	-0.0558354	0.043514	0.199436	DeCODE	Q9NP60	Borges et al.	glucose	HMDB0000122	ENSG00000189108	IL1RAPL2	FALSE
179653	MR-IVW LD	met-d-Glucose	glucose	5229_90_IMPDH1_IMDH1	5229_90_IMPDH1_IMDH1	23	-0.0668161	0.043514	0.124659	DeCODE	P20839	Borges et al.	glucose	HMDB0000122	ENSG00000106348	IMPDH1	FALSE
179654	MR-IVW LD	met-d-Glucose	glucose	5250_53_IMPDH2_IMDH2	5250_53_IMPDH2_IMDH2	23	-0.0395137	0.0435906	0.364686	DeCODE	P12268	Borges et al.	glucose	HMDB0000122	ENSG00000178035	IMPDH2	FALSE
179655	MR-IVW LD	met-d-Glucose	glucose	5456_59_CNDP1_CNDP1	5456_59_CNDP1_CNDP1	23	0.0665028	0.0435135	0.126432	DeCODE	Q96KN2	Borges et al.	glucose	HMDB0000122	ENSG00000150656	CNDP1	FALSE
179656	MR-IVW LD	met-d-Glucose	glucose	5478_50_FOLH1_PSMA	5478_50_FOLH1_PSMA	23	-0.0577268	0.0435137	0.18463	DeCODE	Q04609	Borges et al.	glucose	HMDB0000122	ENSG00000086205	FOLH1	FALSE
179657	MR-IVW LD	met-d-Glucose	glucose	5620_13_PAM_AMD	5620_13_PAM_AMD	23	-0.0223622	0.0435135	0.607312	DeCODE	P19021	Borges et al.	glucose	HMDB0000122	ENSG00000145730	PAM	FALSE
179658	MR-IVW LD	met-d-Glucose	glucose	5742_14_ACP6_PPA6	5742_14_ACP6_PPA6	23	-0.0266462	0.0435143	0.540303	DeCODE	Q9NPH0	Borges et al.	glucose	HMDB0000122	ENSG00000162836	ACP6	FALSE
179659	MR-IVW LD	met-d-Glucose	glucose	5843_60_EHMT2_NG36	5843_60_EHMT2_NG36	23	-0.00752183	0.0435141	0.862762	DeCODE	Q96KQ7	Borges et al.	glucose	HMDB0000122	ENSG00000204371	EHMT2	FALSE
179660	MR-IVW LD	met-d-Glucose	glucose	5867_60_ARG1_ARGI1	5867_60_ARG1_ARGI1	23	0.00631052	0.0435137	0.884692	DeCODE	P05089	Borges et al.	glucose	HMDB0000122	ENSG00000118520	ARG1	FALSE
179661	MR-IVW LD	met-d-Glucose	glucose	5909_51_NME1_Nucleoside_diphosphate_kinase_A	5909_51_NME1_Nucleoside_diphosphate_kinase_A	23	-0.0360203	0.043514	0.407792	DeCODE	P15531	Borges et al.	glucose	HMDB0000122	ENSG00000239672	NME1	FALSE
179662	MR-IVW LD	met-d-Glucose	glucose	6077_63_CECR1_CECR1	6077_63_CECR1_CECR1	23	0.0359588	0.0435119	0.40857	DeCODE	Q9NZK5	Borges et al.	glucose	HMDB0000122	ENSG00000093072	CECR1	FALSE
179663	MR-IVW LD	met-d-Glucose	glucose	6221_1_ADPGK_ADPGK	6221_1_ADPGK_ADPGK	23	-0.0427706	0.0435136	0.325644	DeCODE	Q9BRR6	Borges et al.	glucose	HMDB0000122	ENSG00000159322	ADPGK	FALSE
179664	MR-IVW LD	met-d-Glucose	glucose	6431_68_PCYOX1_PCYOX	6431_68_PCYOX1_PCYOX	23	0.0709529	0.0435141	0.10298	DeCODE	Q9UHG3	Borges et al.	glucose	HMDB0000122	ENSG00000116005	PCYOX1	FALSE
179665	MR-IVW LD	met-d-Glucose	glucose	6434_18_AOC2_Amine_oxidase	6434_18_AOC2_Amine_oxidase	23	0.0491699	0.0435141	0.258487	DeCODE	O75106	Borges et al.	glucose	HMDB0000122	ENSG00000131480	AOC2	FALSE
179666	MR-IVW LD	met-d-Glucose	glucose	6480_1_CANT1_CANT1	6480_1_CANT1_CANT1	23	0.045496	0.0435139	0.295768	DeCODE	Q8WVQ1	Borges et al.	glucose	HMDB0000122	ENSG00000171302	CANT1	FALSE
179667	MR-IVW LD	met-d-Glucose	glucose	6706_18_ALPPL2_PPBN	6706_18_ALPPL2_PPBN	23	-0.0213457	0.0435352	0.623916	DeCODE	P10696	Borges et al.	glucose	HMDB0000122	ENSG00000163286	ALPPL2	FALSE
179668	MR-IVW LD	met-d-Glucose	glucose	6715_63_ALPPL2_PPBN	6715_63_ALPPL2_PPBN	23	-0.0672112	0.0435139	0.122445	DeCODE	P10696	Borges et al.	glucose	HMDB0000122	ENSG00000163286	ALPPL2	FALSE
179669	MR-IVW LD	met-d-Glucose	glucose	6923_1_PLOD2_PLOD2	6923_1_PLOD2_PLOD2	23	-0.0340118	0.0435131	0.434423	DeCODE	O00469	Borges et al.	glucose	HMDB0000122	ENSG00000152952	PLOD2	FALSE
179670	MR-IVW LD	met-d-Glucose	glucose	6998_106_ASPH_HAAH	6998_106_ASPH_HAAH	23	-0.0653386	0.0435139	0.133211	DeCODE	Q12797	Borges et al.	glucose	HMDB0000122	ENSG00000198363	ASPH	FALSE
179671	MR-IVW LD	met-d-Glucose	glucose	7137_8_MSRA_MSRA	7137_8_MSRA_MSRA	23	-0.0652584	0.0435139	0.133688	DeCODE	Q9UJ68	Borges et al.	glucose	HMDB0000122	ENSG00000175806	MSRA	FALSE
179672	MR-IVW LD	met-d-Glucose	glucose	7206_20_FBP1_F16P1	7206_20_FBP1_F16P1	23	0.130783	0.0435136	0.00265075	DeCODE	P09467	Borges et al.	glucose	HMDB0000122	ENSG00000165140	FBP1	FALSE
179673	MR-IVW LD	met-d-Glucose	glucose	7267_2_SPTLC2_LCB2	7267_2_SPTLC2_LCB2	23	-0.0206676	0.0435141	0.634813	DeCODE	O15270	Borges et al.	glucose	HMDB0000122	ENSG00000100596	SPTLC2	FALSE
179674	MR-IVW LD	met-d-Glucose	glucose	7761_125_CHKB_CHKB	7761_125_CHKB_CHKB	23	-0.0480253	0.0435141	0.269735	DeCODE	Q9Y259	Borges et al.	glucose	HMDB0000122	ENSG00000100288	CHKB	FALSE
179675	MR-IVW LD	met-d-Glucose	glucose	7824_88_MSRB3_MSRB3	7824_88_MSRB3_MSRB3	23	-0.0426677	0.044169	0.334039	DeCODE	Q8IXL7	Borges et al.	glucose	HMDB0000122	ENSG00000174099	MSRB3	FALSE
179676	MR-IVW LD	met-d-Glucose	glucose	7825_7_ABHD12_ABD12	7825_7_ABHD12_ABD12	23	-0.0822846	0.0435137	0.0586238	DeCODE	Q8N2K0	Borges et al.	glucose	HMDB0000122	ENSG00000100997	ABHD12	FALSE
179677	MR-IVW LD	met-d-Glucose	glucose	7879_12_CYP3A4_Cytochrome_P450_3A4	7879_12_CYP3A4_Cytochrome_P450_3A4	23	-0.0281477	0.0435138	0.517716	DeCODE	P08684	Borges et al.	glucose	HMDB0000122	ENSG00000160868	CYP3A4	FALSE
179678	MR-IVW LD	met-d-Glucose	glucose	7886_26_SPTLC1_SPTC1	7886_26_SPTLC1_SPTC1	23	-0.0288825	0.0435141	0.50685	DeCODE	O15269	Borges et al.	glucose	HMDB0000122	ENSG00000090054	SPTLC1	FALSE
179679	MR-IVW LD	met-d-Glucose	glucose	7986_98_NAALAD2_NALD2	7986_98_NAALAD2_NALD2	23	0.0670529	0.0435142	0.123331	DeCODE	Q9Y3Q0	Borges et al.	glucose	HMDB0000122	ENSG00000077616	NAALAD2	FALSE
179680	MR-IVW LD	met-d-Glucose	glucose	7999_23_ENTPD1_CD39	7999_23_ENTPD1_CD39	23	-0.0477732	0.0435136	0.272253	DeCODE	P49961	Borges et al.	glucose	HMDB0000122	ENSG00000138185	ENTPD1	FALSE
179681	MR-IVW LD	met-d-Glucose	glucose	8004_15_GAPDHS_G3PT	8004_15_GAPDHS_G3PT	23	-0.0134886	0.0435141	0.756575	DeCODE	O14556	Borges et al.	glucose	HMDB0000122	ENSG00000105679	GAPDHS	FALSE
179682	MR-IVW LD	met-d-Glucose	glucose	8011_96_PAPL_PAPL	8011_96_PAPL_PAPL	23	-0.0259712	0.0435137	0.550607	DeCODE	Q6ZNF0	Borges et al.	glucose	HMDB0000122	ENSG00000183760	ACP7	FALSE
179683	MR-IVW LD	met-d-Glucose	glucose	8269_327_ARSK_ARSK	8269_327_ARSK_ARSK	23	-0.000573447	0.0435137	0.989485	DeCODE	Q6UWY0	Borges et al.	glucose	HMDB0000122	ENSG00000164291	ARSK	FALSE
179684	MR-IVW LD	met-d-Glucose	glucose	8325_37_ADH4_ADH4	8325_37_ADH4_ADH4	23	0.0799259	0.0435137	0.0662396	DeCODE	P08319	Borges et al.	glucose	HMDB0000122	ENSG00000198099	ADH4	FALSE
179685	MR-IVW LD	met-d-Glucose	glucose	8328_9_ETNK1_EKI1	8328_9_ETNK1_EKI1	23	-0.0539361	0.0435139	0.215155	DeCODE	Q9HBU6	Borges et al.	glucose	HMDB0000122	ENSG00000139163	ETNK1	FALSE
179686	MR-IVW LD	met-d-Glucose	glucose	8396_42_FAAH2_FAAH2	8396_42_FAAH2_FAAH2	23	0.0421292	0.0435133	0.332949	DeCODE	Q6GMR7	Borges et al.	glucose	HMDB0000122	ENSG00000165591	FAAH2	FALSE
179687	MR-IVW LD	met-d-Glucose	glucose	8569_147_ARL8B_ARL8B	8569_147_ARL8B_ARL8B	22	-0.0186081	0.0439258	0.671838	DeCODE	Q9NVJ2	Borges et al.	glucose	HMDB0000122	ENSG00000134108	ARL8B	FALSE
179688	MR-IVW LD	met-d-Glucose	glucose	8932_1_ENTPD6_ENTP6	8932_1_ENTPD6_ENTP6	23	0.00229818	0.0435143	0.95788	DeCODE	O75354	Borges et al.	glucose	HMDB0000122	ENSG00000197586	ENTPD6	FALSE
179689	MR-IVW LD	met-d-Glucose	glucose	9000_177_SLC3A1_SLC31	9000_177_SLC3A1_SLC31	23	-0.052345	0.0435906	0.229816	DeCODE	Q07837	Borges et al.	glucose	HMDB0000122	ENSG00000138079	SLC3A1	FALSE
179690	MR-IVW LD	met-d-Glucose	glucose	9045_3_SLC27A2_S27A2	9045_3_SLC27A2_S27A2	23	-0.0972441	0.043514	0.0254322	DeCODE	O14975	Borges et al.	glucose	HMDB0000122	ENSG00000140284	SLC27A2	FALSE
179691	MR-IVW LD	met-d-Glucose	glucose	9231_23_IMPAD1_IMPA3	9231_23_IMPAD1_IMPA3	23	0.0841127	0.0434856	0.0530807	DeCODE	Q9NX62	Borges et al.	glucose	HMDB0000122	ENSG00000104331	IMPAD1	FALSE
179692	MR-IVW LD	met-d-Glucose	glucose	9237_54_ACP2_Lysosomal_acid_phosphatase	9237_54_ACP2_Lysosomal_acid_phosphatase	23	-0.0589409	0.0435141	0.175569	DeCODE	P11117	Borges et al.	glucose	HMDB0000122	ENSG00000134575	ACP2	FALSE
179693	MR-IVW LD	met-d-Glucose	glucose	9244_27_PPT1_PPT1	9244_27_PPT1_PPT1	23	-0.0596383	0.0435139	0.170513	DeCODE	P50897	Borges et al.	glucose	HMDB0000122	ENSG00000131238	PPT1	FALSE
179694	MR-IVW LD	met-d-Glucose	glucose	9385_4_GAA_GAA	9385_4_GAA_GAA	23	-0.137103	0.0435134	0.00162814	DeCODE	P10253	Borges et al.	glucose	HMDB0000122	ENSG00000171298	GAA	FALSE
179695	MR-IVW LD	met-d-Glucose	glucose	9482_110_NUDT9_NUDT9	9482_110_NUDT9_NUDT9	23	0.0030113	0.043514	0.944828	DeCODE	Q9BW91	Borges et al.	glucose	HMDB0000122	ENSG00000170502	NUDT9	FALSE
179696	MR-IVW LD	met-d-Glucose	glucose	9504_19_RAB27A_RB27A	9504_19_RAB27A_RB27A	23	0.00610817	0.0435142	0.888366	DeCODE	P51159	Borges et al.	glucose	HMDB0000122	ENSG00000069974	RAB27A	FALSE
179697	MR-IVW LD	met-d-Glucose	glucose	9518_95_PLA1A_PLA1A	9518_95_PLA1A_PLA1A	23	-0.033226	0.0435139	0.445122	DeCODE	Q53H76	Borges et al.	glucose	HMDB0000122	ENSG00000144837	PLA1A	FALSE
179698	MR-IVW LD	met-d-Glucose	glucose	9759_13_IDO1_INDO	9759_13_IDO1_INDO	23	-0.0411977	0.0435132	0.343748	DeCODE	P14902	Borges et al.	glucose	HMDB0000122	ENSG00000131203	IDO1	FALSE
179699	MR-IVW LD	met-d-Glucose	glucose	9828_86_LDHC_LDHC	9828_86_LDHC_LDHC	23	-0.0432149	0.0435139	0.320646	DeCODE	P07864	Borges et al.	glucose	HMDB0000122	ENSG00000166796	LDHC	FALSE
179700	MR-IVW LD	met-d-Glucose	glucose	9834_62_ADH1B_ADH1B	9834_62_ADH1B_ADH1B	23	0.0524217	0.0435138	0.228313	DeCODE	P00325	Borges et al.	glucose	HMDB0000122	ENSG00000196616	ADH1B	FALSE
179701	MR-IVW LD	met-d-Glucose	glucose	9840_2_CDC42_Cdc42Hs	9840_2_CDC42_Cdc42Hs	23	-0.0272012	0.0435142	0.531899	DeCODE	P60953	Borges et al.	glucose	HMDB0000122	ENSG00000070831	CDC42	FALSE
179702	MR-IVW LD	met-d-Glucose	glucose	9855_10_RHOA_Rho_A	9855_10_RHOA_Rho_A	23	-0.0417648	0.0435142	0.337157	DeCODE	P61586	Borges et al.	glucose	HMDB0000122	ENSG00000067560	RHOA	FALSE
179703	MR-IVW LD	met-d-Glucose	glucose	9856_22_DHPS_DHYS	9856_22_DHPS_DHYS	23	-0.0100236	0.0435138	0.817816	DeCODE	P49366	Borges et al.	glucose	HMDB0000122	ENSG00000095059	DHPS	FALSE
179704	MR-IVW LD	met-d-Glucose	glucose	9859_180_SAT1_SSAT_1	9859_180_SAT1_SSAT_1	23	-0.0614356	0.0435141	0.157993	DeCODE	P21673	Borges et al.	glucose	HMDB0000122	ENSG00000130066	SAT1	FALSE
179705	MR-IVW LD	met-d-Glucose	glucose	9867_23_FBP2_F16P2	9867_23_FBP2_F16P2	23	-0.00282322	0.0435142	0.948269	DeCODE	O00757	Borges et al.	glucose	HMDB0000122	ENSG00000130957	FBP2	FALSE
179706	MR-IVW LD	met-d-Glucose	glucose	9870_17_WARS_SYWC	9870_17_WARS_SYWC	23	-0.0656451	0.0435133	0.131395	DeCODE	P23381	Borges et al.	glucose	HMDB0000122	ENSG00000140105	WARS	FALSE
179707	MR-IVW LD	met-d-Glucose	glucose	9880_33_TDO2_T23O	9880_33_TDO2_T23O	23	0.0706464	0.0435138	0.104474	DeCODE	P48775	Borges et al.	glucose	HMDB0000122	ENSG00000151790	TDO2	FALSE
179708	MR-IVW LD	met-d-Glucose	glucose	9885_41_RAP2A_RAP2A	9885_41_RAP2A_RAP2A	23	-0.0754814	0.0435141	0.0828039	DeCODE	P10114	Borges et al.	glucose	HMDB0000122	ENSG00000125249	RAP2A	FALSE
179709	MR-IVW LD	met-d-Glucose	glucose	9910_9_MTAP_MTAP	9910_9_MTAP_MTAP	23	0.0276631	0.0435139	0.524953	DeCODE	Q13126	Borges et al.	glucose	HMDB0000122	ENSG00000099810	MTAP	FALSE
179713	MR-IVW LD	met-d-Glucose	glucose	ACADM:P11310:OID31277:v1:Oncology_II	ACADM:P11310:OID31277:v1:Oncology_II	23	0.00335407	0.0448119	0.940336	PPP	P11310	Borges et al.	glucose	HMDB0000122	ENSG00000117054	ACADM	FALSE
179714	MR-IVW LD	met-d-Glucose	glucose	ACHE:P22303:OID30585:v1:Inflammation_II	ACHE:P22303:OID30585:v1:Inflammation_II	23	-0.0332561	0.0449084	0.458978	PPP	P22303	Borges et al.	glucose	HMDB0000122	ENSG00000087085	ACHE	FALSE
179716	MR-IVW LD	met-d-Glucose	glucose	ACOT13:Q9NPJ3:OID31522:v1:Oncology_II	ACOT13:Q9NPJ3:OID31522:v1:Oncology_II	23	-0.0303514	0.0445047	0.495251	PPP	Q9NPJ3	Borges et al.	glucose	HMDB0000122	ENSG00000112304	ACOT13	FALSE
179717	MR-IVW LD	met-d-Glucose	glucose	ACOX1:Q15067:OID20124:v1:Cardiometabolic	ACOX1:Q15067:OID20124:v1:Cardiometabolic	23	0.0288949	0.0445727	0.516813	PPP	Q15067	Borges et al.	glucose	HMDB0000122	ENSG00000161533	ACOX1	FALSE
179720	MR-IVW LD	met-d-Glucose	glucose	ACP5:P13686:OID20314:v1:Cardiometabolic	ACP5:P13686:OID20314:v1:Cardiometabolic	23	0.200498	0.0444367	6.42195e-06	PPP	P13686	Borges et al.	glucose	HMDB0000122	ENSG00000102575	ACP5	FALSE
179721	MR-IVW LD	met-d-Glucose	glucose	ACP6:Q9NPH0:OID21432:v1:Oncology	ACP6:Q9NPH0:OID21432:v1:Oncology	23	0.0820267	0.0444323	0.0648769	PPP	Q9NPH0	Borges et al.	glucose	HMDB0000122	ENSG00000162836	ACP6	FALSE
179722	MR-IVW LD	met-d-Glucose	glucose	ACY1:Q03154:OID20137:v1:Cardiometabolic	ACY1:Q03154:OID20137:v1:Cardiometabolic	23	0.0753963	0.0445722	0.0907308	PPP	Q03154	Borges et al.	glucose	HMDB0000122	ENSG00000114786	ACY1	FALSE
179723	MR-IVW LD	met-d-Glucose	glucose	ACYP1:P07311:OID30642:v1:Inflammation_II	ACYP1:P07311:OID30642:v1:Inflammation_II	23	0.0559282	0.0449978	0.213901	PPP	P07311	Borges et al.	glucose	HMDB0000122	ENSG00000119640	ACYP1	FALSE
179725	MR-IVW LD	met-d-Glucose	glucose	ADA2:Q9NZK5:OID20394:v1:Cardiometabolic	ADA2:Q9NZK5:OID20394:v1:Cardiometabolic	23	-0.00957189	0.0447566	0.830652	PPP	Q9NZK5	Borges et al.	glucose	HMDB0000122	ENSG00000093072	CECR1	FALSE
179726	MR-IVW LD	met-d-Glucose	glucose	ADA:P00813:OID20645:v1:Inflammation	ADA:P00813:OID20645:v1:Inflammation	23	0.0643757	0.0443383	0.146524	PPP	P00813	Borges et al.	glucose	HMDB0000122	ENSG00000196839	ADA	FALSE
179728	MR-IVW LD	met-d-Glucose	glucose	ADH1B:P00325:OID30612:v1:Inflammation_II	ADH1B:P00325:OID30612:v1:Inflammation_II	23	0.0905684	0.0449114	0.043737	PPP	P00325	Borges et al.	glucose	HMDB0000122	ENSG00000196616	ADH1B	FALSE
179730	MR-IVW LD	met-d-Glucose	glucose	ADH4:P08319:OID20117:v1:Cardiometabolic	ADH4:P08319:OID20117:v1:Cardiometabolic	23	0.0385287	0.0450092	0.391987	PPP	P08319	Borges et al.	glucose	HMDB0000122	ENSG00000198099	ADH4	FALSE
179734	MR-IVW LD	met-d-Glucose	glucose	AHCY:P23526:OID20199:v1:Cardiometabolic	AHCY:P23526:OID20199:v1:Cardiometabolic	23	0.0368908	0.0445727	0.407866	PPP	P23526	Borges et al.	glucose	HMDB0000122	ENSG00000101444	AHCY	FALSE
179735	MR-IVW LD	met-d-Glucose	glucose	AK2:P54819:OID31142:v1:Neurology_II	AK2:P54819:OID31142:v1:Neurology_II	23	0.0576244	0.0444671	0.195013	PPP	P54819	Borges et al.	glucose	HMDB0000122	ENSG00000004455	AK2	FALSE
179736	MR-IVW LD	met-d-Glucose	glucose	ALDH5A1:P51649:OID31047:v1:Neurology_II	ALDH5A1:P51649:OID31047:v1:Neurology_II	23	-0.0135119	0.0444536	0.761162	PPP	P51649	Borges et al.	glucose	HMDB0000122	ENSG00000112294	ALDH5A1	FALSE
179740	MR-IVW LD	met-d-Glucose	glucose	ALPI:P09923:OID30497:v1:Inflammation_II	ALPI:P09923:OID30497:v1:Inflammation_II	23	-0.533617	0.0449504	1.66982e-32	PPP	P09923	Borges et al.	glucose	HMDB0000122	ENSG00000163295	ALPI	FALSE
179741	MR-IVW LD	met-d-Glucose	glucose	ALPP:P05187:OID21383:v1:Oncology	ALPP:P05187:OID21383:v1:Oncology	23	-0.102456	0.0446669	0.0218028	PPP	P05187	Borges et al.	glucose	HMDB0000122	ENSG00000163283	ALPP	FALSE
179742	MR-IVW LD	met-d-Glucose	glucose	AMDHD2:Q9Y303:OID30366:v1:Cardiometabolic_II	AMDHD2:Q9Y303:OID30366:v1:Cardiometabolic_II	23	0.0129709	0.0444212	0.770288	PPP	Q9Y303	Borges et al.	glucose	HMDB0000122	ENSG00000162066	AMDHD2	FALSE
179743	MR-IVW LD	met-d-Glucose	glucose	AMPD3:Q01432:OID31139:v1:Neurology_II	AMPD3:Q01432:OID31139:v1:Neurology_II	23	-0.0247601	0.0444677	0.577657	PPP	Q01432	Borges et al.	glucose	HMDB0000122	ENSG00000133805	AMPD3	FALSE
179744	MR-IVW LD	met-d-Glucose	glucose	AMY1A_AMY1B_AMY1C:P0DUB6_P0DTE7_P0DTE8:OID30707:v1:Inflammation_II	AMY1A_AMY1B_AMY1C:P0DUB6_P0DTE7_P0DTE8:OID30707:v1:Inflammation_II	23	-0.220468	0.0458748	1.54089e-06	PPP	P0DUB6_P0DTE7_P0DTE8	Borges et al.	glucose	HMDB0000122	ENSG00000187733	AMY1C	FALSE
179745	MR-IVW LD	met-d-Glucose	glucose	AMY2A:P04746:OID20333:v1:Cardiometabolic	AMY2A:P04746:OID20333:v1:Cardiometabolic	23	-0.236353	0.04566	2.26243e-07	PPP	P04746	Borges et al.	glucose	HMDB0000122	ENSG00000243480	AMY2A	FALSE
179746	MR-IVW LD	met-d-Glucose	glucose	AMY2B:P19961:OID20340:v1:Cardiometabolic	AMY2B:P19961:OID20340:v1:Cardiometabolic	23	-0.257629	0.0464321	2.88129e-08	PPP	P19961	Borges et al.	glucose	HMDB0000122	ENSG00000240038	AMY2B	FALSE
179747	MR-IVW LD	met-d-Glucose	glucose	ANPEP:P15144:OID20350:v1:Cardiometabolic	ANPEP:P15144:OID20350:v1:Cardiometabolic	23	0.0979742	0.044538	0.027822	PPP	P15144	Borges et al.	glucose	HMDB0000122	ENSG00000166825	ANPEP	FALSE
179749	MR-IVW LD	met-d-Glucose	glucose	AOC3:Q16853:OID20389:v1:Cardiometabolic	AOC3:Q16853:OID20389:v1:Cardiometabolic	23	0.235804	0.0444949	1.16066e-07	PPP	Q16853	Borges et al.	glucose	HMDB0000122	ENSG00000131471	AOC3	FALSE
179751	MR-IVW LD	met-d-Glucose	glucose	ARF6:P62330:OID31523:v1:Oncology_II	ARF6:P62330:OID31523:v1:Oncology_II	23	0.0585342	0.0445045	0.188428	PPP	P62330	Borges et al.	glucose	HMDB0000122	ENSG00000165527	ARF6	FALSE
179752	MR-IVW LD	met-d-Glucose	glucose	ARG1:P05089:OID21445:v1:Oncology	ARG1:P05089:OID21445:v1:Oncology	23	0.0288496	0.0447317	0.518961	PPP	P05089	Borges et al.	glucose	HMDB0000122	ENSG00000118520	ARG1	FALSE
179753	MR-IVW LD	met-d-Glucose	glucose	ARG2:P78540:OID31339:v1:Oncology_II	ARG2:P78540:OID31339:v1:Oncology_II	23	-0.0223131	0.0445175	0.616217	PPP	P78540	Borges et al.	glucose	HMDB0000122	ENSG00000081181	ARG2	FALSE
179755	MR-IVW LD	met-d-Glucose	glucose	ARSA:P15289:OID21138:v1:Neurology	ARSA:P15289:OID21138:v1:Neurology	23	0.0283171	0.0445751	0.525255	PPP	P15289	Borges et al.	glucose	HMDB0000122	ENSG00000100299	ARSA	FALSE
179759	MR-IVW LD	met-d-Glucose	glucose	ASS1:P00966:OID30170:v1:Cardiometabolic_II	ASS1:P00966:OID30170:v1:Cardiometabolic_II	23	0.00922989	0.0451323	0.837957	PPP	P00966	Borges et al.	glucose	HMDB0000122	ENSG00000130707	ASS1	FALSE
179761	MR-IVW LD	met-d-Glucose	glucose	BCAT1:P54687:OID30312:v1:Cardiometabolic_II	BCAT1:P54687:OID30312:v1:Cardiometabolic_II	23	0.0469677	0.0444089	0.290229	PPP	P54687	Borges et al.	glucose	HMDB0000122	ENSG00000060982	BCAT1	FALSE
179762	MR-IVW LD	met-d-Glucose	glucose	BCAT2:O15382:OID30844:v1:Neurology_II	BCAT2:O15382:OID30844:v1:Neurology_II	23	-0.0171616	0.0451297	0.703743	PPP	O15382	Borges et al.	glucose	HMDB0000122	ENSG00000105552	BCAT2	FALSE
179763	MR-IVW LD	met-d-Glucose	glucose	BCHE:P06276:OID30717:v1:Inflammation_II	BCHE:P06276:OID30717:v1:Inflammation_II	23	0.0717738	0.0447952	0.109097	PPP	P06276	Borges et al.	glucose	HMDB0000122	ENSG00000114200	BCHE	FALSE
179764	MR-IVW LD	met-d-Glucose	glucose	BHMT2:Q9H2M3:OID30051:v1:Cardiometabolic_II	BHMT2:Q9H2M3:OID30051:v1:Cardiometabolic_II	23	-0.0054493	0.0451332	0.903898	PPP	Q9H2M3	Borges et al.	glucose	HMDB0000122	ENSG00000132840	BHMT2	FALSE
179766	MR-IVW LD	met-d-Glucose	glucose	BLVRB:P30043:OID21141:v1:Neurology	BLVRB:P30043:OID21141:v1:Neurology	23	-0.0231772	0.044577	0.603109	PPP	P30043	Borges et al.	glucose	HMDB0000122	ENSG00000090013	BLVRB	FALSE
179768	MR-IVW LD	met-d-Glucose	glucose	BST1:Q10588:OID21051:v1:Neurology	BST1:Q10588:OID21051:v1:Neurology	23	0.0901811	0.0443956	0.0422236	PPP	Q10588	Borges et al.	glucose	HMDB0000122	ENSG00000109743	BST1	FALSE
179770	MR-IVW LD	met-d-Glucose	glucose	CANT1:Q8WVQ1:OID20181:v1:Cardiometabolic	CANT1:Q8WVQ1:OID20181:v1:Cardiometabolic	23	0.0584908	0.0445718	0.189425	PPP	Q8WVQ1	Borges et al.	glucose	HMDB0000122	ENSG00000171302	CANT1	FALSE
179773	MR-IVW LD	met-d-Glucose	glucose	CBS:P35520:OID30200:v1:Cardiometabolic_II	CBS:P35520:OID30200:v1:Cardiometabolic_II	23	-0.0120395	0.0450096	0.789094	PPP	P35520	Borges et al.	glucose	HMDB0000122	ENSG00000160200	CBS	FALSE
179774	MR-IVW LD	met-d-Glucose	glucose	CDA:P32320:OID30345:v1:Cardiometabolic_II	CDA:P32320:OID30345:v1:Cardiometabolic_II	23	0.050059	0.0444545	0.260135	PPP	P32320	Borges et al.	glucose	HMDB0000122	ENSG00000158825	CDA	FALSE
179778	MR-IVW LD	met-d-Glucose	glucose	CES1:P23141:OID20244:v1:Cardiometabolic	CES1:P23141:OID20244:v1:Cardiometabolic	23	0.0784069	0.0445138	0.0781695	PPP	P23141	Borges et al.	glucose	HMDB0000122	ENSG00000198848	CES1	FALSE
179779	MR-IVW LD	met-d-Glucose	glucose	CES2:O00748:OID21366:v1:Oncology	CES2:O00748:OID21366:v1:Oncology	23	0.0711206	0.0446779	0.111418	PPP	O00748	Borges et al.	glucose	HMDB0000122	ENSG00000172831	CES2	FALSE
179780	MR-IVW LD	met-d-Glucose	glucose	CHAC2:Q8WUX2:OID21230:v1:Oncology	CHAC2:Q8WUX2:OID21230:v1:Oncology	23	0.0761175	0.0451012	0.0914678	PPP	Q8WUX2	Borges et al.	glucose	HMDB0000122	ENSG00000143942	CHAC2	FALSE
179783	MR-IVW LD	met-d-Glucose	glucose	CKB:P12277:OID30400:v1:Cardiometabolic_II	CKB:P12277:OID30400:v1:Cardiometabolic_II	23	-0.0161727	0.0444191	0.715788	PPP	P12277	Borges et al.	glucose	HMDB0000122	ENSG00000166165	CKB	FALSE
179785	MR-IVW LD	met-d-Glucose	glucose	CKMT1A_CKMT1B:P12532:OID20721:v1:Inflammation	CKMT1A_CKMT1B:P12532:OID20721:v1:Inflammation	23	0.0583194	0.0446835	0.191836	PPP	P12532	Borges et al.	glucose	HMDB0000122	ENSG00000237289	CKMT1A	FALSE
179786	MR-IVW LD	met-d-Glucose	glucose	CNDP1:Q96KN2:OID20347:v1:Cardiometabolic	CNDP1:Q96KN2:OID20347:v1:Cardiometabolic	23	0.0145118	0.0444963	0.744322	PPP	Q96KN2	Borges et al.	glucose	HMDB0000122	ENSG00000150656	CNDP1	FALSE
179788	MR-IVW LD	met-d-Glucose	glucose	COMT:P21964:OID20086:v1:Cardiometabolic	COMT:P21964:OID20086:v1:Cardiometabolic	23	0.0780976	0.0451751	0.0838491	PPP	P21964	Borges et al.	glucose	HMDB0000122	ENSG00000093010	COMT	FALSE
179791	MR-IVW LD	met-d-Glucose	glucose	DARS1:P14868:OID20903:v1:Neurology	DARS1:P14868:OID20903:v1:Neurology	23	0.0410309	0.0447842	0.359566	PPP	P14868	Borges et al.	glucose	HMDB0000122	ENSG00000115866	DARS	FALSE
179792	MR-IVW LD	met-d-Glucose	glucose	DBH:P09172:OID30703:v1:Inflammation_II	DBH:P09172:OID30703:v1:Inflammation_II	23	-0.0147709	0.044426	0.739524	PPP	P09172	Borges et al.	glucose	HMDB0000122	ENSG00000123454	DBH	FALSE
179793	MR-IVW LD	met-d-Glucose	glucose	DGKA:P23743:OID30546:v1:Inflammation_II	DGKA:P23743:OID30546:v1:Inflammation_II	23	0.0147458	0.045051	0.743431	PPP	P23743	Borges et al.	glucose	HMDB0000122	ENSG00000065357	DGKA	FALSE
179795	MR-IVW LD	met-d-Glucose	glucose	DGKZ:Q13574:OID20466:v1:Inflammation	DGKZ:Q13574:OID20466:v1:Inflammation	23	-0.0093712	0.0449813	0.834967	PPP	Q13574	Borges et al.	glucose	HMDB0000122	ENSG00000149091	DGKZ	FALSE
179796	MR-IVW LD	met-d-Glucose	glucose	DHODH:Q02127:OID30137:v1:Cardiometabolic_II	DHODH:Q02127:OID30137:v1:Cardiometabolic_II	23	0.012063	0.0451333	0.789257	PPP	Q02127	Borges et al.	glucose	HMDB0000122	ENSG00000102967	DHODH	FALSE
179797	MR-IVW LD	met-d-Glucose	glucose	DHPS:P49366:OID31357:v1:Oncology_II	DHPS:P49366:OID31357:v1:Oncology_II	23	0.0389439	0.0445176	0.381684	PPP	P49366	Borges et al.	glucose	HMDB0000122	ENSG00000095059	DHPS	FALSE
179798	MR-IVW LD	met-d-Glucose	glucose	DNM1:Q05193:OID31458:v1:Oncology_II	DNM1:Q05193:OID31458:v1:Oncology_II	23	-0.0140827	0.0445046	0.751674	PPP	Q05193	Borges et al.	glucose	HMDB0000122	ENSG00000106976	DNM1	FALSE
179799	MR-IVW LD	met-d-Glucose	glucose	DNM3:Q9UQ16:OID31000:v1:Neurology_II	DNM3:Q9UQ16:OID31000:v1:Neurology_II	23	0.0605838	0.0444531	0.172923	PPP	Q9UQ16	Borges et al.	glucose	HMDB0000122	ENSG00000197959	DNM3	FALSE
179800	MR-IVW LD	met-d-Glucose	glucose	DTYMK:P23919:OID30308:v1:Cardiometabolic_II	DTYMK:P23919:OID30308:v1:Cardiometabolic_II	23	0.0729685	0.044408	0.100354	PPP	P23919	Borges et al.	glucose	HMDB0000122	ENSG00000168393	DTYMK	FALSE
179802	MR-IVW LD	met-d-Glucose	glucose	ENOPH1:Q9UHY7:OID31349:v1:Oncology_II	ENOPH1:Q9UHY7:OID31349:v1:Oncology_II	23	-0.00582108	0.0445176	0.895966	PPP	Q9UHY7	Borges et al.	glucose	HMDB0000122	ENSG00000145293	ENOPH1	FALSE
179804	MR-IVW LD	met-d-Glucose	glucose	ENPP7:Q6UWV6:OID20689:v1:Inflammation	ENPP7:Q6UWV6:OID20689:v1:Inflammation	23	0.172953	0.0453159	0.000135296	PPP	Q6UWV6	Borges et al.	glucose	HMDB0000122	ENSG00000182156	ENPP7	FALSE
179809	MR-IVW LD	met-d-Glucose	glucose	ENTPD5:O75356:OID20104:v1:Cardiometabolic	ENTPD5:O75356:OID20104:v1:Cardiometabolic	23	-0.0265403	0.0450087	0.555413	PPP	O75356	Borges et al.	glucose	HMDB0000122	ENSG00000187097	ENTPD5	FALSE
179811	MR-IVW LD	met-d-Glucose	glucose	ENTPD6:O75354:OID20100:v1:Cardiometabolic	ENTPD6:O75354:OID20100:v1:Cardiometabolic	23	0.184228	0.0450042	4.24765e-05	PPP	O75354	Borges et al.	glucose	HMDB0000122	ENSG00000197586	ENTPD6	FALSE
179815	MR-IVW LD	met-d-Glucose	glucose	FARSA:Q9Y285:OID30887:v1:Neurology_II	FARSA:Q9Y285:OID30887:v1:Neurology_II	23	0.0985285	0.0450262	0.0286516	PPP	Q9Y285	Borges et al.	glucose	HMDB0000122	ENSG00000179115	FARSA	FALSE
179817	MR-IVW LD	met-d-Glucose	glucose	FBP1:P09467:OID20227:v1:Cardiometabolic	FBP1:P09467:OID20227:v1:Cardiometabolic	23	0.129201	0.0445729	0.00374775	PPP	P09467	Borges et al.	glucose	HMDB0000122	ENSG00000165140	FBP1	FALSE
179821	MR-IVW LD	met-d-Glucose	glucose	FOLH1:Q04609:OID30430:v1:Inflammation_II	FOLH1:Q04609:OID30430:v1:Inflammation_II	23	0.000374752	0.0450518	0.993363	PPP	Q04609	Borges et al.	glucose	HMDB0000122	ENSG00000086205	FOLH1	FALSE
179822	MR-IVW LD	met-d-Glucose	glucose	GAD1:Q99259:OID31166:v1:Oncology_II	GAD1:Q99259:OID31166:v1:Oncology_II	23	-0.0157446	0.0452422	0.727836	PPP	Q99259	Borges et al.	glucose	HMDB0000122	ENSG00000128683	GAD1	FALSE
179823	MR-IVW LD	met-d-Glucose	glucose	GAD2:Q05329:OID30449:v1:Inflammation_II	GAD2:Q05329:OID30449:v1:Inflammation_II	23	-0.0331822	0.0450519	0.461406	PPP	Q05329	Borges et al.	glucose	HMDB0000122	ENSG00000136750	GAD2	FALSE
179824	MR-IVW LD	met-d-Glucose	glucose	GAMT:Q14353:OID30133:v1:Cardiometabolic_II	GAMT:Q14353:OID30133:v1:Cardiometabolic_II	23	-0.00529088	0.0451332	0.906679	PPP	Q14353	Borges et al.	glucose	HMDB0000122	ENSG00000130005	GAMT	FALSE
179825	MR-IVW LD	met-d-Glucose	glucose	GAPDH:P04406:OID30600:v1:Inflammation_II	GAPDH:P04406:OID30600:v1:Inflammation_II	23	0.129257	0.0454284	0.00443704	PPP	P04406	Borges et al.	glucose	HMDB0000122	ENSG00000111640	GAPDH	FALSE
179827	MR-IVW LD	met-d-Glucose	glucose	GART:P22102:OID31004:v1:Neurology_II	GART:P22102:OID31004:v1:Neurology_II	23	-0.0172494	0.044454	0.697995	PPP	P22102	Borges et al.	glucose	HMDB0000122	ENSG00000159131	GART	FALSE
179830	MR-IVW LD	met-d-Glucose	glucose	GGCT:O75223:OID30304:v1:Cardiometabolic_II	GGCT:O75223:OID30304:v1:Cardiometabolic_II	23	0.010458	0.0444518	0.814003	PPP	O75223	Borges et al.	glucose	HMDB0000122	ENSG00000006625	GGCT	FALSE
179831	MR-IVW LD	met-d-Glucose	glucose	GLA:P06280:OID30594:v1:Inflammation_II	GLA:P06280:OID30594:v1:Inflammation_II	23	0.0654394	0.0449513	0.145452	PPP	P06280	Borges et al.	glucose	HMDB0000122	ENSG00000102393	GLA	FALSE
179832	MR-IVW LD	met-d-Glucose	glucose	GMPR2:Q9P2T1:OID30623:v1:Inflammation_II	GMPR2:Q9P2T1:OID30623:v1:Inflammation_II	23	0.0931254	0.0449097	0.0381151	PPP	Q9P2T1	Borges et al.	glucose	HMDB0000122	ENSG00000100938	GMPR2	FALSE
179833	MR-IVW LD	met-d-Glucose	glucose	GMPR:P36959:OID20641:v1:Inflammation	GMPR:P36959:OID20641:v1:Inflammation	23	0.028274	0.0443391	0.523683	PPP	P36959	Borges et al.	glucose	HMDB0000122	ENSG00000137198	GMPR	FALSE
179837	MR-IVW LD	met-d-Glucose	glucose	GUK1:Q16774:OID30148:v1:Cardiometabolic_II	GUK1:Q16774:OID30148:v1:Cardiometabolic_II	23	-0.0260371	0.045133	0.56401	PPP	Q16774	Borges et al.	glucose	HMDB0000122	ENSG00000143774	GUK1	FALSE
179838	MR-IVW LD	met-d-Glucose	glucose	HARS1:P12081:OID21086:v1:Neurology	HARS1:P12081:OID21086:v1:Neurology	23	0.023447	0.0445761	0.598888	PPP	P12081	Borges et al.	glucose	HMDB0000122	ENSG00000170445	HARS	FALSE
179839	MR-IVW LD	met-d-Glucose	glucose	HDDC2:Q7Z4H3:OID31447:v1:Oncology_II	HDDC2:Q7Z4H3:OID31447:v1:Oncology_II	23	-0.00756969	0.0445045	0.864941	PPP	Q7Z4H3	Borges et al.	glucose	HMDB0000122	ENSG00000111906	HDDC2	FALSE
179842	MR-IVW LD	met-d-Glucose	glucose	HK2:P52789:OID20065:v1:Cardiometabolic	HK2:P52789:OID20065:v1:Cardiometabolic	23	-0.0642215	0.0450095	0.153625	PPP	P52789	Borges et al.	glucose	HMDB0000122	ENSG00000159399	HK2	FALSE
179843	MR-IVW LD	met-d-Glucose	glucose	HMGCL:P35914:OID30214:v1:Cardiometabolic_II	HMGCL:P35914:OID30214:v1:Cardiometabolic_II	23	0.00926003	0.0450094	0.836998	PPP	P35914	Borges et al.	glucose	HMDB0000122	ENSG00000117305	HMGCL	FALSE
179844	MR-IVW LD	met-d-Glucose	glucose	HMOX1:P09601:OID20217:v1:Cardiometabolic	HMOX1:P09601:OID20217:v1:Cardiometabolic	23	-0.0190605	0.0448715	0.670998	PPP	P09601	Borges et al.	glucose	HMDB0000122	ENSG00000100292	HMOX1	FALSE
179846	MR-IVW LD	met-d-Glucose	glucose	HMOX2:P30519:OID20887:v1:Neurology	HMOX2:P30519:OID20887:v1:Neurology	23	0.0544956	0.0450913	0.226831	PPP	P30519	Borges et al.	glucose	HMDB0000122	ENSG00000103415	HMOX2	FALSE
179847	MR-IVW LD	met-d-Glucose	glucose	HNMT:P50135:OID20975:v1:Neurology	HNMT:P50135:OID20975:v1:Neurology	23	0.0204274	0.0448631	0.648874	PPP	P50135	Borges et al.	glucose	HMDB0000122	ENSG00000150540	HNMT	FALSE
179849	MR-IVW LD	met-d-Glucose	glucose	HRAS:P01112:OID31263:v1:Oncology_II	HRAS:P01112:OID31263:v1:Oncology_II	23	-0.00540876	0.0448514	0.904013	PPP	P01112	Borges et al.	glucose	HMDB0000122	ENSG00000174775	HRAS	FALSE
179852	MR-IVW LD	met-d-Glucose	glucose	IDO1:P14902:OID30230:v1:Cardiometabolic_II	IDO1:P14902:OID30230:v1:Cardiometabolic_II	23	-0.0794838	0.0450059	0.0773834	PPP	P14902	Borges et al.	glucose	HMDB0000122	ENSG00000131203	IDO1	FALSE
179853	MR-IVW LD	met-d-Glucose	glucose	IDO1:P14902:OID30563:v1:Inflammation_II	IDO1:P14902:OID30563:v1:Inflammation_II	23	-0.0814716	0.0450476	0.070518	PPP	P14902	Borges et al.	glucose	HMDB0000122	ENSG00000131203	IDO1	FALSE
179854	MR-IVW LD	met-d-Glucose	glucose	IDO1:P14902:OID31050:v1:Neurology_II	IDO1:P14902:OID31050:v1:Neurology_II	23	-0.0734086	0.0444495	0.0986349	PPP	P14902	Borges et al.	glucose	HMDB0000122	ENSG00000131203	IDO1	FALSE
179855	MR-IVW LD	met-d-Glucose	glucose	IDO1:P14902:OID31474:v1:Oncology_II	IDO1:P14902:OID31474:v1:Oncology_II	23	-0.095203	0.0445006	0.0324062	PPP	P14902	Borges et al.	glucose	HMDB0000122	ENSG00000131203	IDO1	FALSE
179858	MR-IVW LD	met-d-Glucose	glucose	IL18R1:Q13478:OID20652:v1:Inflammation	IL18R1:Q13478:OID20652:v1:Inflammation	23	0.154438	0.0443369	0.000495315	PPP	Q13478	Borges et al.	glucose	HMDB0000122	ENSG00000115604	IL18R1	FALSE
179859	MR-IVW LD	met-d-Glucose	glucose	IL18RAP:O95256:OID20900:v1:Neurology	IL18RAP:O95256:OID20900:v1:Neurology	23	0.137849	0.0448684	0.0021242	PPP	O95256	Borges et al.	glucose	HMDB0000122	ENSG00000115607	IL18RAP	FALSE
179861	MR-IVW LD	met-d-Glucose	glucose	IL1R1:P14778:OID21116:v1:Neurology	IL1R1:P14778:OID21116:v1:Neurology	23	0.115762	0.0446154	0.00946847	PPP	P14778	Borges et al.	glucose	HMDB0000122	ENSG00000115594	IL1R1	FALSE
179864	MR-IVW LD	met-d-Glucose	glucose	IL1RAP:Q9NPH3:OID21126:v1:Neurology	IL1RAP:Q9NPH3:OID21126:v1:Neurology	23	-3.39724e-05	0.0445753	0.999392	PPP	Q9NPH3	Borges et al.	glucose	HMDB0000122	ENSG00000196083	IL1RAP	FALSE
179866	MR-IVW LD	met-d-Glucose	glucose	IL1RL1:Q01638:OID20250:v1:Cardiometabolic	IL1RL1:Q01638:OID20250:v1:Cardiometabolic	23	-0.0228322	0.0443962	0.607053	PPP	Q01638	Borges et al.	glucose	HMDB0000122	ENSG00000115602	IL1RL1	FALSE
179868	MR-IVW LD	met-d-Glucose	glucose	IL1RL2:Q9HB29:OID20487:v1:Inflammation	IL1RL2:Q9HB29:OID20487:v1:Inflammation	23	0.0634582	0.0449731	0.158237	PPP	Q9HB29	Borges et al.	glucose	HMDB0000122	ENSG00000115598	IL1RL2	FALSE
179872	MR-IVW LD	met-d-Glucose	glucose	INPP1:P49441:OID21345:v1:Oncology	INPP1:P49441:OID21345:v1:Oncology	23	0.0581694	0.0446785	0.192932	PPP	P49441	Borges et al.	glucose	HMDB0000122	ENSG00000151689	INPP1	FALSE
179873	MR-IVW LD	met-d-Glucose	glucose	INPPL1:O15357:OID21314:v1:Oncology	INPPL1:O15357:OID21314:v1:Oncology	23	0.0520416	0.0446784	0.244098	PPP	O15357	Borges et al.	glucose	HMDB0000122	ENSG00000165458	INPPL1	FALSE
179875	MR-IVW LD	met-d-Glucose	glucose	KDM3A:Q9Y4C1:OID30426:v1:Inflammation_II	KDM3A:Q9Y4C1:OID30426:v1:Inflammation_II	23	0.00564823	0.0450515	0.900228	PPP	Q9Y4C1	Borges et al.	glucose	HMDB0000122	ENSG00000115548	KDM3A	FALSE
179876	MR-IVW LD	met-d-Glucose	glucose	KHK:P50053:OID30241:v1:Cardiometabolic_II	KHK:P50053:OID30241:v1:Cardiometabolic_II	23	0.0252726	0.0450093	0.574459	PPP	P50053	Borges et al.	glucose	HMDB0000122	ENSG00000138030	KHK	FALSE
179880	MR-IVW LD	met-d-Glucose	glucose	KYNU:Q16719:OID20669:v1:Inflammation	KYNU:Q16719:OID20669:v1:Inflammation	23	0.0437326	0.0443386	0.32397	PPP	Q16719	Borges et al.	glucose	HMDB0000122	ENSG00000115919	KYNU	FALSE
179883	MR-IVW LD	met-d-Glucose	glucose	LYPLA2:O95372:OID30817:v1:Neurology_II	LYPLA2:O95372:OID30817:v1:Neurology_II	23	-0.0434687	0.0451297	0.335449	PPP	O95372	Borges et al.	glucose	HMDB0000122	ENSG00000011009	LYPLA2	FALSE
179885	MR-IVW LD	met-d-Glucose	glucose	MARS1:P56192:OID30658:v1:Inflammation_II	MARS1:P56192:OID30658:v1:Inflammation_II	23	0.0655888	0.0449519	0.144541	PPP	P56192	Borges et al.	glucose	HMDB0000122	ENSG00000166986	MARS1	FALSE
179886	MR-IVW LD	met-d-Glucose	glucose	MGLL:Q99685:OID20711:v1:Inflammation	MGLL:Q99685:OID20711:v1:Inflammation	23	0.0571274	0.0445125	0.199352	PPP	Q99685	Borges et al.	glucose	HMDB0000122	ENSG00000074416	MGLL	FALSE
179890	MR-IVW LD	met-d-Glucose	glucose	MSRA:Q9UJ68:OID21513:v1:Oncology	MSRA:Q9UJ68:OID21513:v1:Oncology	23	0.0491709	0.044487	0.269036	PPP	Q9UJ68	Borges et al.	glucose	HMDB0000122	ENSG00000175806	MSRA	FALSE
179893	MR-IVW LD	met-d-Glucose	glucose	MTR:Q99707:OID30110:v1:Cardiometabolic_II	MTR:Q99707:OID30110:v1:Cardiometabolic_II	23	0.0242612	0.0451329	0.590888	PPP	Q99707	Borges et al.	glucose	HMDB0000122	ENSG00000116984	MTR	FALSE
179894	MR-IVW LD	met-d-Glucose	glucose	MVK:Q03426:OID20459:v1:Inflammation	MVK:Q03426:OID20459:v1:Inflammation	23	0.0510681	0.044981	0.256239	PPP	Q03426	Borges et al.	glucose	HMDB0000122	ENSG00000110921	MVK	FALSE
179897	MR-IVW LD	met-d-Glucose	glucose	NADK:O95544:OID20178:v1:Cardiometabolic	NADK:O95544:OID20178:v1:Cardiometabolic	23	0.105898	0.044573	0.0175095	PPP	O95544	Borges et al.	glucose	HMDB0000122	ENSG00000008130	NADK	FALSE
179900	MR-IVW LD	met-d-Glucose	glucose	NAMPT:P43490:OID21227:v1:Oncology	NAMPT:P43490:OID21227:v1:Oncology	23	0.0566404	0.0451021	0.209179	PPP	P43490	Borges et al.	glucose	HMDB0000122	ENSG00000105835	NAMPT	FALSE
179901	MR-IVW LD	met-d-Glucose	glucose	NAPRT:Q6XQN6:OID31114:v1:Neurology_II	NAPRT:Q6XQN6:OID31114:v1:Neurology_II	23	0.0493049	0.0444673	0.267521	PPP	Q6XQN6	Borges et al.	glucose	HMDB0000122	ENSG00000147813	NAPRT	FALSE
179902	MR-IVW LD	met-d-Glucose	glucose	NARS1:O43776:OID31035:v1:Neurology_II	NARS1:O43776:OID31035:v1:Neurology_II	23	0.0625023	0.0444527	0.159713	PPP	O43776	Borges et al.	glucose	HMDB0000122	ENSG00000134440	NARS1	FALSE
179905	MR-IVW LD	met-d-Glucose	glucose	NME1:P15531:OID30451:v1:Inflammation_II	NME1:P15531:OID30451:v1:Inflammation_II	23	0.0191576	0.0450517	0.670664	PPP	P15531	Borges et al.	glucose	HMDB0000122	ENSG00000239672	NME1	FALSE
179906	MR-IVW LD	met-d-Glucose	glucose	NME3:Q13232:OID20789:v1:Inflammation	NME3:Q13232:OID20789:v1:Inflammation	23	-0.0716377	0.0445571	0.107885	PPP	Q13232	Borges et al.	glucose	HMDB0000122	ENSG00000103024	NME3	FALSE
179907	MR-IVW LD	met-d-Glucose	glucose	NOS1:P29475:OID20863:v1:Neurology	NOS1:P29475:OID20863:v1:Neurology	23	-0.054395	0.0450917	0.227694	PPP	P29475	Borges et al.	glucose	HMDB0000122	ENSG00000089250	NOS1	FALSE
179908	MR-IVW LD	met-d-Glucose	glucose	NOS2:P35228:OID30087:v1:Cardiometabolic_II	NOS2:P35228:OID30087:v1:Cardiometabolic_II	23	-0.0599637	0.0451332	0.183982	PPP	P35228	Borges et al.	glucose	HMDB0000122	ENSG00000007171	NOS2	FALSE
179909	MR-IVW LD	met-d-Glucose	glucose	NOS3:P29474:OID20834:v1:Neurology	NOS3:P29474:OID20834:v1:Neurology	23	0.113462	0.0450905	0.0118587	PPP	P29474	Borges et al.	glucose	HMDB0000122	ENSG00000164867	NOS3	FALSE
179910	MR-IVW LD	met-d-Glucose	glucose	NPL:Q9BXD5:OID30329:v1:Cardiometabolic_II	NPL:Q9BXD5:OID30329:v1:Cardiometabolic_II	23	0.0719691	0.0444084	0.1051	PPP	Q9BXD5	Borges et al.	glucose	HMDB0000122	ENSG00000135838	NPL	FALSE
179914	MR-IVW LD	met-d-Glucose	glucose	OPLAH:O14841:OID30201:v1:Cardiometabolic_II	OPLAH:O14841:OID30201:v1:Cardiometabolic_II	23	0.0864601	0.0450085	0.0547353	PPP	O14841	Borges et al.	glucose	HMDB0000122	ENSG00000178814	OPLAH	FALSE
179915	MR-IVW LD	met-d-Glucose	glucose	OXCT1:P55809:OID30227:v1:Cardiometabolic_II	OXCT1:P55809:OID30227:v1:Cardiometabolic_II	23	0.00419212	0.0450092	0.925793	PPP	P55809	Borges et al.	glucose	HMDB0000122	ENSG00000083720	OXCT1	FALSE
179919	MR-IVW LD	met-d-Glucose	glucose	PAFAH1B3:Q15102:OID30998:v1:Neurology_II	PAFAH1B3:Q15102:OID30998:v1:Neurology_II	23	0.0845089	0.0444532	0.0572924	PPP	Q15102	Borges et al.	glucose	HMDB0000122	ENSG00000079462	PAFAH1B3	FALSE
179921	MR-IVW LD	met-d-Glucose	glucose	PAM:P19021:OID20291:v1:Cardiometabolic	PAM:P19021:OID20291:v1:Cardiometabolic	23	-0.0325976	0.0444363	0.463204	PPP	P19021	Borges et al.	glucose	HMDB0000122	ENSG00000145730	PAM	FALSE
179924	MR-IVW LD	met-d-Glucose	glucose	PCYT2:Q99447:OID31519:v1:Oncology_II	PCYT2:Q99447:OID31519:v1:Oncology_II	23	0.0096907	0.0445045	0.827626	PPP	Q99447	Borges et al.	glucose	HMDB0000122	ENSG00000185813	PCYT2	FALSE
179927	MR-IVW LD	met-d-Glucose	glucose	PHOSPHO1:Q8TCT1:OID20922:v1:Neurology	PHOSPHO1:Q8TCT1:OID20922:v1:Neurology	23	0.0259781	0.0447431	0.561506	PPP	Q8TCT1	Borges et al.	glucose	HMDB0000122	ENSG00000173868	PHOSPHO1	FALSE
179928	MR-IVW LD	met-d-Glucose	glucose	PHYKPL:Q8IUZ5:OID30634:v1:Inflammation_II	PHYKPL:Q8IUZ5:OID30634:v1:Inflammation_II	23	0.055169	0.0449111	0.219295	PPP	Q8IUZ5	Borges et al.	glucose	HMDB0000122	ENSG00000175309	PHYKPL	FALSE
179931	MR-IVW LD	met-d-Glucose	glucose	PKLR:P30613:OID20682:v1:Inflammation	PKLR:P30613:OID20682:v1:Inflammation	23	-0.049986	0.0445536	0.261893	PPP	P30613	Borges et al.	glucose	HMDB0000122	ENSG00000143627	PKLR	FALSE
179932	MR-IVW LD	met-d-Glucose	glucose	PLA2G7:Q13093:OID21105:v1:Neurology	PLA2G7:Q13093:OID21105:v1:Neurology	23	-0.0983371	0.0445761	0.0273805	PPP	Q13093	Borges et al.	glucose	HMDB0000122	ENSG00000146070	PLA2G7	FALSE
179936	MR-IVW LD	met-d-Glucose	glucose	PMVK:Q15126:OID20850:v1:Neurology	PMVK:Q15126:OID20850:v1:Neurology	23	0.00195365	0.0451327	0.965473	PPP	Q15126	Borges et al.	glucose	HMDB0000122	ENSG00000163344	PMVK	FALSE
179939	MR-IVW LD	met-d-Glucose	glucose	PPT1:P50897:OID30947:v1:Neurology_II	PPT1:P50897:OID30947:v1:Neurology_II	23	-0.123931	0.0450263	0.00591556	PPP	P50897	Borges et al.	glucose	HMDB0000122	ENSG00000131238	PPT1	FALSE
179941	MR-IVW LD	met-d-Glucose	glucose	RAB10:P61026:OID30357:v1:Cardiometabolic_II	RAB10:P61026:OID30357:v1:Cardiometabolic_II	23	0.0144053	0.0444087	0.745651	PPP	P61026	Borges et al.	glucose	HMDB0000122	ENSG00000084733	RAB10	FALSE
179944	MR-IVW LD	met-d-Glucose	glucose	RAB27B:O00194:OID30354:v1:Cardiometabolic_II	RAB27B:O00194:OID30354:v1:Cardiometabolic_II	23	0.0328364	0.0444086	0.459654	PPP	O00194	Borges et al.	glucose	HMDB0000122	ENSG00000041353	RAB27B	FALSE
179945	MR-IVW LD	met-d-Glucose	glucose	RAB2B:Q8WUD1:OID31362:v1:Oncology_II	RAB2B:Q8WUD1:OID31362:v1:Oncology_II	23	0.0493108	0.0445169	0.267997	PPP	Q8WUD1	Borges et al.	glucose	HMDB0000122	ENSG00000129472	RAB2B	FALSE
179946	MR-IVW LD	met-d-Glucose	glucose	RAB6B:Q9NRW1:OID20817:v1:Neurology	RAB6B:Q9NRW1:OID20817:v1:Neurology	23	0.0232139	0.0450922	0.606686	PPP	Q9NRW1	Borges et al.	glucose	HMDB0000122	ENSG00000154917	RAB6B	FALSE
179948	MR-IVW LD	met-d-Glucose	glucose	RAC3:P60763:OID30958:v1:Neurology_II	RAC3:P60763:OID30958:v1:Neurology_II	23	-0.0305301	0.0450262	0.497739	PPP	P60763	Borges et al.	glucose	HMDB0000122	ENSG00000169750	RAC3	FALSE
179949	MR-IVW LD	met-d-Glucose	glucose	RALB:P11234:OID30567:v1:Inflammation_II	RALB:P11234:OID30567:v1:Inflammation_II	23	0.017586	0.045052	0.696279	PPP	P11234	Borges et al.	glucose	HMDB0000122	ENSG00000144118	RALB	FALSE
179950	MR-IVW LD	met-d-Glucose	glucose	RAP1A:P62834:OID30452:v1:Inflammation_II	RAP1A:P62834:OID30452:v1:Inflammation_II	23	0.0501617	0.0450505	0.265513	PPP	P62834	Borges et al.	glucose	HMDB0000122	ENSG00000116473	RAP1A	FALSE
179952	MR-IVW LD	met-d-Glucose	glucose	RBKS:Q9H477:OID20986:v1:Neurology	RBKS:Q9H477:OID20986:v1:Neurology	23	-0.0435557	0.0451175	0.334353	PPP	Q9H477	Borges et al.	glucose	HMDB0000122	ENSG00000171174	RBKS	FALSE
179958	MR-IVW LD	met-d-Glucose	glucose	SAT1:P21673:OID30111:v1:Cardiometabolic_II	SAT1:P21673:OID30111:v1:Cardiometabolic_II	23	0.0453288	0.0451328	0.315214	PPP	P21673	Borges et al.	glucose	HMDB0000122	ENSG00000130066	SAT1	FALSE
179960	MR-IVW LD	met-d-Glucose	glucose	SAT2:Q96F10:OID31306:v1:Oncology_II	SAT2:Q96F10:OID31306:v1:Oncology_II	23	0.0534732	0.0448116	0.232756	PPP	Q96F10	Borges et al.	glucose	HMDB0000122	ENSG00000141504	SAT2	FALSE
179961	MR-IVW LD	met-d-Glucose	glucose	SCLY:Q96I15:OID21425:v1:Oncology	SCLY:Q96I15:OID21425:v1:Oncology	23	0.0468787	0.0444702	0.291809	PPP	Q96I15	Borges et al.	glucose	HMDB0000122	ENSG00000132330	SCLY	FALSE
179962	MR-IVW LD	met-d-Glucose	glucose	SDHB:P21912:OID31436:v1:Oncology_II	SDHB:P21912:OID31436:v1:Oncology_II	23	0.0179012	0.0445043	0.687511	PPP	P21912	Borges et al.	glucose	HMDB0000122	ENSG00000117118	SDHB	FALSE
179966	MR-IVW LD	met-d-Glucose	glucose	SETMAR:Q53H47:OID20948:v1:Neurology	SETMAR:Q53H47:OID20948:v1:Neurology	23	-0.0501228	0.0448302	0.263542	PPP	Q53H47	Borges et al.	glucose	HMDB0000122	ENSG00000170364	SETMAR	FALSE
179967	MR-IVW LD	met-d-Glucose	glucose	SHMT1:P34896:OID20714:v1:Inflammation	SHMT1:P34896:OID20714:v1:Inflammation	23	0.113852	0.0445121	0.0105345	PPP	P34896	Borges et al.	glucose	HMDB0000122	ENSG00000176974	SHMT1	FALSE
179968	MR-IVW LD	met-d-Glucose	glucose	SIRT1:Q96EB6:OID30439:v1:Inflammation_II	SIRT1:Q96EB6:OID30439:v1:Inflammation_II	23	0.0629901	0.045052	0.162064	PPP	Q96EB6	Borges et al.	glucose	HMDB0000122	ENSG00000096717	SIRT1	FALSE
179970	MR-IVW LD	met-d-Glucose	glucose	SIRT2:Q8IXJ6:OID21375:v1:Oncology	SIRT2:Q8IXJ6:OID21375:v1:Oncology	23	0.0579779	0.0446779	0.194396	PPP	Q8IXJ6	Borges et al.	glucose	HMDB0000122	ENSG00000068903	SIRT2	FALSE
179973	MR-IVW LD	met-d-Glucose	glucose	SLC16A1:P53985:OID20799:v1:Neurology	SLC16A1:P53985:OID20799:v1:Neurology	23	0.0173011	0.0450918	0.701212	PPP	P53985	Borges et al.	glucose	HMDB0000122	ENSG00000155380	SLC16A1	FALSE
179974	MR-IVW LD	met-d-Glucose	glucose	SLC1A4:P43007:OID30926:v1:Neurology_II	SLC1A4:P43007:OID30926:v1:Neurology_II	23	-0.0343459	0.0450268	0.44559	PPP	P43007	Borges et al.	glucose	HMDB0000122	ENSG00000115902	SLC1A4	FALSE
179977	MR-IVW LD	met-d-Glucose	glucose	SMPD3:Q9NY59:OID30477:v1:Inflammation_II	SMPD3:Q9NY59:OID30477:v1:Inflammation_II	23	-0.0339148	0.0450518	0.451572	PPP	Q9NY59	Borges et al.	glucose	HMDB0000122	ENSG00000103056	SMPD3	FALSE
179978	MR-IVW LD	met-d-Glucose	glucose	SMS:P52788:OID30853:v1:Neurology_II	SMS:P52788:OID30853:v1:Neurology_II	23	0.0365168	0.0451289	0.41842	PPP	P52788	Borges et al.	glucose	HMDB0000122	ENSG00000102172	SMS	FALSE
179982	MR-IVW LD	met-d-Glucose	glucose	SPTLC1:O15269:OID31086:v1:Neurology_II	SPTLC1:O15269:OID31086:v1:Neurology_II	23	-0.0205908	0.0444677	0.643328	PPP	O15269	Borges et al.	glucose	HMDB0000122	ENSG00000090054	SPTLC1	FALSE
179984	MR-IVW LD	met-d-Glucose	glucose	SULT1A1:P50225:OID21031:v1:Neurology	SULT1A1:P50225:OID21031:v1:Neurology	23	-0.00911861	0.0443959	0.837265	PPP	P50225	Borges et al.	glucose	HMDB0000122	ENSG00000196502	SULT1A1	FALSE
179986	MR-IVW LD	met-d-Glucose	glucose	SUOX:P51687:OID31031:v1:Neurology_II	SUOX:P51687:OID31031:v1:Neurology_II	23	0.0608724	0.0444536	0.170891	PPP	P51687	Borges et al.	glucose	HMDB0000122	ENSG00000139531	SUOX	FALSE
179987	MR-IVW LD	met-d-Glucose	glucose	TARS1:P26639:OID31343:v1:Oncology_II	TARS1:P26639:OID31343:v1:Oncology_II	23	0.115061	0.0445165	0.00974651	PPP	P26639	Borges et al.	glucose	HMDB0000122	ENSG00000113407	TARS	FALSE
179988	MR-IVW LD	met-d-Glucose	glucose	TDO2:P48775:OID30910:v1:Neurology_II	TDO2:P48775:OID30910:v1:Neurology_II	23	0.069207	0.0450273	0.124293	PPP	P48775	Borges et al.	glucose	HMDB0000122	ENSG00000151790	TDO2	FALSE
179989	MR-IVW LD	met-d-Glucose	glucose	THTPA:Q9BU02:OID31375:v1:Oncology_II	THTPA:Q9BU02:OID31375:v1:Oncology_II	23	0.0278532	0.0445606	0.53193	PPP	Q9BU02	Borges et al.	glucose	HMDB0000122	ENSG00000259431	THTPA	FALSE
179991	MR-IVW LD	met-d-Glucose	glucose	TIGAR:Q9NQ88:OID20894:v1:Neurology	TIGAR:Q9NQ88:OID20894:v1:Neurology	23	-0.0280789	0.0451334	0.533856	PPP	Q9NQ88	Borges et al.	glucose	HMDB0000122	ENSG00000078237	TIGAR	FALSE
179993	MR-IVW LD	met-d-Glucose	glucose	TK1:P04183:OID31294:v1:Oncology_II	TK1:P04183:OID31294:v1:Oncology_II	23	0.0140617	0.0448118	0.753677	PPP	P04183	Borges et al.	glucose	HMDB0000122	ENSG00000167900	TK1	FALSE
179995	MR-IVW LD	met-d-Glucose	glucose	TPK1:Q9H3S4:OID30338:v1:Cardiometabolic_II	TPK1:Q9H3S4:OID30338:v1:Cardiometabolic_II	23	-0.102667	0.0444084	0.0207843	PPP	Q9H3S4	Borges et al.	glucose	HMDB0000122	ENSG00000196511	TPK1	FALSE
179996	MR-IVW LD	met-d-Glucose	glucose	TREH:O43280:OID30388:v1:Cardiometabolic_II	TREH:O43280:OID30388:v1:Cardiometabolic_II	23	0.138805	0.0444185	0.00177846	PPP	O43280	Borges et al.	glucose	HMDB0000122	ENSG00000118094	TREH	FALSE
179997	MR-IVW LD	met-d-Glucose	glucose	TYMP:P19971:OID20234:v1:Cardiometabolic	TYMP:P19971:OID20234:v1:Cardiometabolic	23	0.000558428	0.0447383	0.990041	PPP	P19971	Borges et al.	glucose	HMDB0000122	ENSG00000025708	TYMP	FALSE
179999	MR-IVW LD	met-d-Glucose	glucose	UPB1:Q9UBR1:OID30352:v1:Cardiometabolic_II	UPB1:Q9UBR1:OID30352:v1:Cardiometabolic_II	23	0.09184	0.044409	0.0386353	PPP	Q9UBR1	Borges et al.	glucose	HMDB0000122	ENSG00000100024	UPB1	FALSE
180001	MR-IVW LD	met-d-Glucose	glucose	VNN1:O95497:OID30711:v1:Inflammation_II	VNN1:O95497:OID30711:v1:Inflammation_II	23	0.136477	0.0443802	0.00210383	PPP	O95497	Borges et al.	glucose	HMDB0000122	ENSG00000112299	VNN1	FALSE
180002	MR-IVW LD	met-d-Glucose	glucose	VNN2:O95498:OID21310:v1:Oncology	VNN2:O95498:OID21310:v1:Oncology	23	0.02152	0.0446782	0.630042	PPP	O95498	Borges et al.	glucose	HMDB0000122	ENSG00000112303	VNN2	FALSE
180003	MR-IVW LD	met-d-Glucose	glucose	WARS:P23381:OID21084:v1:Neurology	WARS:P23381:OID21084:v1:Neurology	23	-0.0205668	0.0445752	0.644515	PPP	P23381	Borges et al.	glucose	HMDB0000122	ENSG00000140105	WARS	FALSE
180004	MR-IVW LD	met-d-Glucose	glucose	YARS1:P54577:OID31494:v1:Oncology_II	YARS1:P54577:OID31494:v1:Oncology_II	23	0.0536994	0.0445041	0.227579	PPP	P54577	Borges et al.	glucose	HMDB0000122	ENSG00000134684	YARS	FALSE
180005	MR-IVW LD	met-d-Gly	glycine	10024_44_HOGA1_HOGA1	10024_44_HOGA1_HOGA1	40	-0.0147279	0.0131336	0.262122	DeCODE	Q86XE5	Borges et al.	glycine	HMDB0000123	ENSG00000241935	HOGA1	FALSE
180006	MR-IVW LD	met-d-Gly	glycine	10086_39_CBS_CBS	10086_39_CBS_CBS	40	-0.0274267	0.0131334	0.0367699	DeCODE	P35520	Borges et al.	glycine	HMDB0000123	ENSG00000160200	CBS	FALSE
180007	MR-IVW LD	met-d-Gly	glycine	10531_18_NRAS_RASN	10531_18_NRAS_RASN	40	-0.0180122	0.0131338	0.170237	DeCODE	P01111	Borges et al.	glycine	HMDB0000123	ENSG00000213281	NRAS	FALSE
180008	MR-IVW LD	met-d-Gly	glycine	10612_18_PLOD3_PLOD3	10612_18_PLOD3_PLOD3	40	-0.0424686	0.013132	0.00122074	DeCODE	O60568	Borges et al.	glycine	HMDB0000123	ENSG00000106397	PLOD3	FALSE
180009	MR-IVW LD	met-d-Gly	glycine	11098_1_PDXK_PDXK	11098_1_PDXK_PDXK	40	-0.0348814	0.0131325	0.00790483	DeCODE	O00764	Borges et al.	glycine	HMDB0000123	ENSG00000160209	PDXK	FALSE
180010	MR-IVW LD	met-d-Gly	glycine	11241_8_ASL_ARLY	11241_8_ASL_ARLY	40	0.0514763	0.0131304	8.84035e-05	DeCODE	P04424	Borges et al.	glycine	HMDB0000123	ENSG00000126522	ASL	FALSE
180011	MR-IVW LD	met-d-Gly	glycine	11247_20_NAGS_NAGS	11247_20_NAGS_NAGS	40	-0.0270849	0.0131326	0.0391686	DeCODE	Q8N159	Borges et al.	glycine	HMDB0000123	ENSG00000161653	NAGS	FALSE
180012	MR-IVW LD	met-d-Gly	glycine	11280_6_GAD1_DCE1	11280_6_GAD1_DCE1	40	-0.0151825	0.0131329	0.247654	DeCODE	Q99259	Borges et al.	glycine	HMDB0000123	ENSG00000128683	GAD1	FALSE
180013	MR-IVW LD	met-d-Gly	glycine	11348_132_P4HA2_P4HA2	11348_132_P4HA2_P4HA2	40	-0.00954441	0.0131329	0.467377	DeCODE	O15460	Borges et al.	glycine	HMDB0000123	ENSG00000072682	P4HA2	FALSE
180014	MR-IVW LD	met-d-Gly	glycine	11361_73_TYMP_TP	11361_73_TYMP_TP	40	-0.0133726	0.0131332	0.308568	DeCODE	P19971	Borges et al.	glycine	HMDB0000123	ENSG00000025708	TYMP	FALSE
180015	MR-IVW LD	met-d-Gly	glycine	11368_32_AK2_KAD2	11368_32_AK2_KAD2	40	-0.00172899	0.0131332	0.895261	DeCODE	P54819	Borges et al.	glycine	HMDB0000123	ENSG00000004455	AK2	FALSE
180016	MR-IVW LD	met-d-Gly	glycine	11377_19_ADH7_ADH7	11377_19_ADH7_ADH7	39	-0.0117272	0.0131438	0.372274	DeCODE	P40394	Borges et al.	glycine	HMDB0000123	ENSG00000196344	ADH7	FALSE
180017	MR-IVW LD	met-d-Gly	glycine	11381_56_PRPS1_PRPS1	11381_56_PRPS1_PRPS1	40	-0.0151776	0.013133	0.247812	DeCODE	P60891	Borges et al.	glycine	HMDB0000123	ENSG00000147224	PRPS1	FALSE
180018	MR-IVW LD	met-d-Gly	glycine	11382_5_BLVRA_BIEA	11382_5_BLVRA_BIEA	40	-0.00178906	0.0131332	0.891644	DeCODE	P53004	Borges et al.	glycine	HMDB0000123	ENSG00000106605	BLVRA	FALSE
180019	MR-IVW LD	met-d-Gly	glycine	11391_69_MVK_MVK	11391_69_MVK_MVK	40	-0.0150157	0.0131328	0.252886	DeCODE	Q03426	Borges et al.	glycine	HMDB0000123	ENSG00000110921	MVK	FALSE
180020	MR-IVW LD	met-d-Gly	glycine	11402_17_KMT2C_KMT2C	11402_17_KMT2C_KMT2C	40	-0.0157275	0.0131332	0.231098	DeCODE	Q8NEZ4	Borges et al.	glycine	HMDB0000123	ENSG00000055609	KMT2C	FALSE
180021	MR-IVW LD	met-d-Gly	glycine	11424_4_FAH_FAAA	11424_4_FAH_FAAA	40	0.0256107	0.0131328	0.0511602	DeCODE	P16930	Borges et al.	glycine	HMDB0000123	ENSG00000103876	FAH	FALSE
180022	MR-IVW LD	met-d-Gly	glycine	11441_11_PYGL_PYGL	11441_11_PYGL_PYGL	40	-0.0110317	0.0131293	0.400774	DeCODE	P06737	Borges et al.	glycine	HMDB0000123	ENSG00000100504	PYGL	FALSE
180023	MR-IVW LD	met-d-Gly	glycine	11448_34_GALK1_GALK1	11448_34_GALK1_GALK1	40	-0.00231086	0.0131351	0.860349	DeCODE	P51570	Borges et al.	glycine	HMDB0000123	ENSG00000108479	GALK1	FALSE
180024	MR-IVW LD	met-d-Gly	glycine	11572_4_DNM2_DYN2	11572_4_DNM2_DYN2	40	0.000992933	0.0131332	0.939734	DeCODE	P50570	Borges et al.	glycine	HMDB0000123	ENSG00000079805	DNM2	FALSE
180025	MR-IVW LD	met-d-Gly	glycine	11645_9_P4HA1_P4HA1	11645_9_P4HA1_P4HA1	40	-0.0175346	0.0131328	0.18182	DeCODE	P13674	Borges et al.	glycine	HMDB0000123	ENSG00000122884	P4HA1	FALSE
180026	MR-IVW LD	met-d-Gly	glycine	11653_69_SLC6A9_SC6A9	11653_69_SLC6A9_SC6A9	40	-0.0243069	0.0131326	0.0641871	DeCODE	P48067	Borges et al.	glycine	HMDB0000123	ENSG00000196517	SLC6A9	FALSE
180027	MR-IVW LD	met-d-Gly	glycine	11709_29_CPT1B_CPT1B	11709_29_CPT1B_CPT1B	40	0.0185049	0.0131332	0.158832	DeCODE	Q92523	Borges et al.	glycine	HMDB0000123	ENSG00000205560	CPT1B	FALSE
180028	MR-IVW LD	met-d-Gly	glycine	12018_84_TPK1_TPK1	12018_84_TPK1_TPK1	40	-0.0097128	0.0131331	0.459563	DeCODE	Q9H3S4	Borges et al.	glycine	HMDB0000123	ENSG00000196511	TPK1	FALSE
180029	MR-IVW LD	met-d-Gly	glycine	12334_25_SHMT1_cSHMT	12334_25_SHMT1_cSHMT	40	0.0229829	0.0131331	0.0801172	DeCODE	P34896	Borges et al.	glycine	HMDB0000123	ENSG00000176974	SHMT1	FALSE
180030	MR-IVW LD	met-d-Gly	glycine	12340_17_AARS_SYAC	12340_17_AARS_SYAC	40	0.0105158	0.0131332	0.4233	DeCODE	P49588	Borges et al.	glycine	HMDB0000123	ENSG00000090861	AARS	FALSE
180031	MR-IVW LD	met-d-Gly	glycine	12348_46_SARS2_SYSM	12348_46_SARS2_SYSM	40	-0.0204233	0.013133	0.119918	DeCODE	Q9NP81	Borges et al.	glycine	HMDB0000123	ENSG00000104835	SARS2	FALSE
180032	MR-IVW LD	met-d-Gly	glycine	12374_8_PAFAH1B3_PA1B3	12374_8_PAFAH1B3_PA1B3	40	-0.00471306	0.0131332	0.719695	DeCODE	Q15102	Borges et al.	glycine	HMDB0000123	ENSG00000079462	PAFAH1B3	FALSE
180033	MR-IVW LD	met-d-Gly	glycine	12395_86_DARS2_SYDM	12395_86_DARS2_SYDM	40	-0.0122097	0.0131331	0.352536	DeCODE	Q6PI48	Borges et al.	glycine	HMDB0000123	ENSG00000117593	DARS2	FALSE
180034	MR-IVW LD	met-d-Gly	glycine	12422_143_ALOX15B_LX15B	12422_143_ALOX15B_LX15B	40	0.00929334	0.0131334	0.479188	DeCODE	O15296	Borges et al.	glycine	HMDB0000123	ENSG00000179593	ALOX15B	FALSE
180035	MR-IVW LD	met-d-Gly	glycine	12425_104_ARF6_ARF6	12425_104_ARF6_ARF6	40	-0.00212314	0.0131347	0.871586	DeCODE	P62330	Borges et al.	glycine	HMDB0000123	ENSG00000165527	ARF6	FALSE
180036	MR-IVW LD	met-d-Gly	glycine	12428_2_LYPLAL1_LYPL1	12428_2_LYPLAL1_LYPL1	40	-0.00778554	0.0131285	0.553165	DeCODE	Q5VWZ2	Borges et al.	glycine	HMDB0000123	ENSG00000143353	LYPLAL1	FALSE
180037	MR-IVW LD	met-d-Gly	glycine	12450_42_PMVK_PMVK	12450_42_PMVK_PMVK	40	0.0036105	0.0131332	0.783383	DeCODE	Q15126	Borges et al.	glycine	HMDB0000123	ENSG00000163344	PMVK	FALSE
180038	MR-IVW LD	met-d-Gly	glycine	12462_20_SETMAR_SETMR	12462_20_SETMAR_SETMR	40	-0.0282482	0.0131329	0.0314803	DeCODE	Q53H47	Borges et al.	glycine	HMDB0000123	ENSG00000170364	SETMAR	FALSE
180039	MR-IVW LD	met-d-Gly	glycine	12476_50_TIGAR_TIGAR	12476_50_TIGAR_TIGAR	40	-0.0233356	0.0131327	0.0755819	DeCODE	Q9NQ88	Borges et al.	glycine	HMDB0000123	ENSG00000078237	TIGAR	FALSE
180040	MR-IVW LD	met-d-Gly	glycine	12507_16_ITPKC_IP3KC	12507_16_ITPKC_IP3KC	40	-0.0157305	0.013133	0.231001	DeCODE	Q96DU7	Borges et al.	glycine	HMDB0000123	ENSG00000086544	ITPKC	FALSE
180041	MR-IVW LD	met-d-Gly	glycine	12515_45_UCK2_UCK2	12515_45_UCK2_UCK2	39	-0.00774977	0.0131453	0.555495	DeCODE	Q9BZX2	Borges et al.	glycine	HMDB0000123	ENSG00000143179	UCK2	FALSE
180042	MR-IVW LD	met-d-Gly	glycine	12524_18_SAT2_SAT2	12524_18_SAT2_SAT2	40	-0.00627143	0.0131332	0.632987	DeCODE	Q96F10	Borges et al.	glycine	HMDB0000123	ENSG00000141504	SAT2	FALSE
180043	MR-IVW LD	met-d-Gly	glycine	12581_39_IMPA2_IMPA2	12581_39_IMPA2_IMPA2	40	-0.0160218	0.0131329	0.222474	DeCODE	O14732	Borges et al.	glycine	HMDB0000123	ENSG00000141401	IMPA2	FALSE
180044	MR-IVW LD	met-d-Gly	glycine	12632_14_NAT1_ARY1	12632_14_NAT1_ARY1	40	-0.029537	0.0131327	0.024505	DeCODE	P18440	Borges et al.	glycine	HMDB0000123	ENSG00000171428	NAT1	FALSE
180045	MR-IVW LD	met-d-Gly	glycine	12636_113_SMYD2_SMYD2	12636_113_SMYD2_SMYD2	40	-0.0133121	0.013133	0.310755	DeCODE	Q9NRG4	Borges et al.	glycine	HMDB0000123	ENSG00000143499	SMYD2	FALSE
180046	MR-IVW LD	met-d-Gly	glycine	12637_7_CRAT_CACP	12637_7_CRAT_CACP	40	-0.011648	0.0131403	0.375384	DeCODE	P43155	Borges et al.	glycine	HMDB0000123	ENSG00000095321	CRAT	FALSE
180047	MR-IVW LD	met-d-Gly	glycine	12641_3_INPP5B_I5P2	12641_3_INPP5B_I5P2	40	0.00829131	0.0131332	0.527829	DeCODE	P32019	Borges et al.	glycine	HMDB0000123	ENSG00000204084	INPP5B	FALSE
180048	MR-IVW LD	met-d-Gly	glycine	12644_63_ADSS_PURA2	12644_63_ADSS_PURA2	39	-0.0318172	0.0131424	0.0154793	DeCODE	P30520	Borges et al.	glycine	HMDB0000123	ENSG00000035687	ADSS	FALSE
180049	MR-IVW LD	met-d-Gly	glycine	12647_52_SETD2_SETD2	12647_52_SETD2_SETD2	40	-0.0109598	0.013133	0.403987	DeCODE	Q9BYW2	Borges et al.	glycine	HMDB0000123	ENSG00000181555	SETD2	FALSE
180050	MR-IVW LD	met-d-Gly	glycine	12658_72_PANK3_PANK3	12658_72_PANK3_PANK3	40	-0.019814	0.0131329	0.131369	DeCODE	Q9H999	Borges et al.	glycine	HMDB0000123	ENSG00000120137	PANK3	FALSE
180051	MR-IVW LD	met-d-Gly	glycine	12667_2_GDA_GUAD	12667_2_GDA_GUAD	40	-0.0053126	0.0131331	0.685831	DeCODE	Q9Y2T3	Borges et al.	glycine	HMDB0000123	ENSG00000119125	GDA	FALSE
180052	MR-IVW LD	met-d-Gly	glycine	12675_14_DARS_SYDC	12675_14_DARS_SYDC	40	-0.00508634	0.0131381	0.69865	DeCODE	P14868	Borges et al.	glycine	HMDB0000123	ENSG00000115866	DARS	FALSE
180053	MR-IVW LD	met-d-Gly	glycine	12686_15_MPST_THTM	12686_15_MPST_THTM	40	0.0167788	0.0131332	0.201397	DeCODE	P25325	Borges et al.	glycine	HMDB0000123	ENSG00000128309	MPST	FALSE
180054	MR-IVW LD	met-d-Gly	glycine	12691_44_SHMT2_GLYM	12691_44_SHMT2_GLYM	40	0.0183077	0.0131349	0.163371	DeCODE	P34897	Borges et al.	glycine	HMDB0000123	ENSG00000182199	SHMT2	FALSE
180055	MR-IVW LD	met-d-Gly	glycine	12692_56_DOT1L_DOT1L	12692_56_DOT1L_DOT1L	40	-0.00830383	0.0131393	0.527396	DeCODE	Q8TEK3	Borges et al.	glycine	HMDB0000123	ENSG00000104885	DOT1L	FALSE
180056	MR-IVW LD	met-d-Gly	glycine	12697_30_PIP4K2A_PI42A	12697_30_PIP4K2A_PI42A	40	0.00946438	0.0131332	0.471129	DeCODE	P48426	Borges et al.	glycine	HMDB0000123	ENSG00000150867	PIP4K2A	FALSE
180057	MR-IVW LD	met-d-Gly	glycine	12700_9_ACLY_ACLY	12700_9_ACLY_ACLY	40	-0.021814	0.0131329	0.09671	DeCODE	P53396	Borges et al.	glycine	HMDB0000123	ENSG00000131473	ACLY	FALSE
180058	MR-IVW LD	met-d-Gly	glycine	12786_61_GPCPD1_GDE5	12786_61_GPCPD1_GDE5	40	0.00252624	0.0131332	0.847465	DeCODE	Q9NPB8	Borges et al.	glycine	HMDB0000123	ENSG00000125772	GPCPD1	FALSE
180059	MR-IVW LD	met-d-Gly	glycine	12812_25_ACYP2_ACYP2	12812_25_ACYP2_ACYP2	40	0.0226	0.013133	0.0852769	DeCODE	P14621	Borges et al.	glycine	HMDB0000123	ENSG00000170634	ACYP2	FALSE
180060	MR-IVW LD	met-d-Gly	glycine	12815_9_IARS_SYIC	12815_9_IARS_SYIC	40	-0.0262348	0.0131326	0.0457497	DeCODE	P41252	Borges et al.	glycine	HMDB0000123	ENSG00000196305	IARS	FALSE
180061	MR-IVW LD	met-d-Gly	glycine	12818_159_SLC14A2_UT2	12818_159_SLC14A2_UT2	40	-0.0117083	0.0131331	0.372656	DeCODE	Q15849	Borges et al.	glycine	HMDB0000123	ENSG00000132874	SLC14A2	FALSE
180062	MR-IVW LD	met-d-Gly	glycine	12881_17_RDH16_RDH16	12881_17_RDH16_RDH16	40	-0.00937672	0.0131331	0.475243	DeCODE	O75452	Borges et al.	glycine	HMDB0000123	ENSG00000139547	RDH16	FALSE
180063	MR-IVW LD	met-d-Gly	glycine	12895_28_DGKB_DGKB	12895_28_DGKB_DGKB	40	-0.0136286	0.013134	0.29943	DeCODE	Q9Y6T7	Borges et al.	glycine	HMDB0000123	ENSG00000136267	DGKB	FALSE
180064	MR-IVW LD	met-d-Gly	glycine	12960_9_GCK_HXK4	12960_9_GCK_HXK4	40	-0.0172294	0.0131329	0.189545	DeCODE	P35557	Borges et al.	glycine	HMDB0000123	ENSG00000106633	GCK	FALSE
180065	MR-IVW LD	met-d-Gly	glycine	13059_33_RFK_RIFK	13059_33_RFK_RIFK	40	-0.0304343	0.0131328	0.0204808	DeCODE	Q969G6	Borges et al.	glycine	HMDB0000123	ENSG00000135002	RFK	FALSE
180066	MR-IVW LD	met-d-Gly	glycine	13083_18_VARS_SYVC	13083_18_VARS_SYVC	40	0.00317313	0.0131332	0.809081	DeCODE	P26640	Borges et al.	glycine	HMDB0000123	ENSG00000204394	VARS1	FALSE
180067	MR-IVW LD	met-d-Gly	glycine	13130_150_HK2_HXK2	13130_150_HK2_HXK2	40	-0.0319533	0.0131326	0.0149693	DeCODE	P52789	Borges et al.	glycine	HMDB0000123	ENSG00000159399	HK2	FALSE
180068	MR-IVW LD	met-d-Gly	glycine	13131_5_HK1_HXK1	13131_5_HK1_HXK1	40	-0.000323935	0.0131332	0.980322	DeCODE	P19367	Borges et al.	glycine	HMDB0000123	ENSG00000156515	HK1	FALSE
180069	MR-IVW LD	met-d-Gly	glycine	13430_50_SLC14A1_UT1	13430_50_SLC14A1_UT1	40	-0.0163592	0.0131323	0.212867	DeCODE	Q13336	Borges et al.	glycine	HMDB0000123	ENSG00000141469	SLC14A1	FALSE
180070	MR-IVW LD	met-d-Gly	glycine	13473_55_ITPKA_IP3KA	13473_55_ITPKA_IP3KA	40	-0.0110541	0.0131326	0.399936	DeCODE	P23677	Borges et al.	glycine	HMDB0000123	ENSG00000137825	ITPKA	FALSE
180071	MR-IVW LD	met-d-Gly	glycine	13494_6_CERS5_CERS5	13494_6_CERS5_CERS5	40	-0.0112043	0.0131323	0.393554	DeCODE	Q8N5B7	Borges et al.	glycine	HMDB0000123	ENSG00000139624	CERS5	FALSE
180072	MR-IVW LD	met-d-Gly	glycine	13498_1_MIOX_MIOX	13498_1_MIOX_MIOX	40	-0.00433882	0.0131349	0.741152	DeCODE	Q9UGB7	Borges et al.	glycine	HMDB0000123	ENSG00000100253	MIOX	FALSE
180073	MR-IVW LD	met-d-Gly	glycine	13595_20_THTPA_THTPA	13595_20_THTPA_THTPA	40	-0.0109463	0.0131325	0.40455	DeCODE	Q9BU02	Borges et al.	glycine	HMDB0000123	ENSG00000259431	THTPA	FALSE
180074	MR-IVW LD	met-d-Gly	glycine	13596_3_RAB27B_RB27B	13596_3_RAB27B_RB27B	40	-0.0151797	0.013134	0.247779	DeCODE	O00194	Borges et al.	glycine	HMDB0000123	ENSG00000041353	RAB27B	FALSE
180075	MR-IVW LD	met-d-Gly	glycine	13623_4_MLL2_MLL2	13623_4_MLL2_MLL2	40	-0.0113105	0.0131325	0.389093	DeCODE	O14686	Borges et al.	glycine	HMDB0000123	ENSG00000167548	KMT2D	FALSE
180076	MR-IVW LD	met-d-Gly	glycine	13624_17_NADK_NADK	13624_17_NADK_NADK	40	-0.0244173	0.01316	0.0635375	DeCODE	O95544	Borges et al.	glycine	HMDB0000123	ENSG00000008130	NADK	FALSE
180077	MR-IVW LD	met-d-Gly	glycine	13689_2_ODC1_Ornithine_decarboxylase	13689_2_ODC1_Ornithine_decarboxylase	40	0.00464441	0.0131315	0.723575	DeCODE	P11926	Borges et al.	glycine	HMDB0000123	ENSG00000115758	ODC1	FALSE
180078	MR-IVW LD	met-d-Gly	glycine	13936_24_PGK2_PGK2	13936_24_PGK2_PGK2	40	-0.0147665	0.0131316	0.2608	DeCODE	P07205	Borges et al.	glycine	HMDB0000123	ENSG00000170950	PGK2	FALSE
180079	MR-IVW LD	met-d-Gly	glycine	13941_82_FARS2_SYFM	13941_82_FARS2_SYFM	40	-0.0268591	0.0131307	0.040804	DeCODE	O95363	Borges et al.	glycine	HMDB0000123	ENSG00000145982	FARS2	FALSE
180080	MR-IVW LD	met-d-Gly	glycine	13947_371_NUDT12_NUD12	13947_371_NUDT12_NUD12	40	-0.00646216	0.0131315	0.62264	DeCODE	Q9BQG2	Borges et al.	glycine	HMDB0000123	ENSG00000112874	NUDT12	FALSE
180081	MR-IVW LD	met-d-Gly	glycine	13990_1_PC_pyruvate_carboxylase	13990_1_PC_pyruvate_carboxylase	40	0.00298302	0.0131316	0.820297	DeCODE	P11498	Borges et al.	glycine	HMDB0000123	ENSG00000173599	PC	FALSE
180082	MR-IVW LD	met-d-Gly	glycine	13998_26_ADSSL1_PURA1	13998_26_ADSSL1_PURA1	39	0.00925393	0.0131474	0.481519	DeCODE	Q8N142	Borges et al.	glycine	HMDB0000123	ENSG00000185100	ADSSL1	FALSE
180083	MR-IVW LD	met-d-Gly	glycine	14006_36_GNMT_GNMT	14006_36_GNMT_GNMT	40	0.0364339	0.0131309	0.0055259	DeCODE	Q14749	Borges et al.	glycine	HMDB0000123	ENSG00000124713	GNMT	FALSE
180084	MR-IVW LD	met-d-Gly	glycine	14048_7_IL1RAP_IL_1_R_AcP	14048_7_IL1RAP_IL_1_R_AcP	40	0.0254902	0.0131314	0.0522389	DeCODE	Q9NPH3	Borges et al.	glycine	HMDB0000123	ENSG00000196083	IL1RAP	FALSE
180085	MR-IVW LD	met-d-Gly	glycine	14079_14_IL18R1_IL_18_Ra	14079_14_IL18R1_IL_18_Ra	40	-0.00357661	0.0131362	0.785413	DeCODE	Q13478	Borges et al.	glycine	HMDB0000123	ENSG00000115604	IL18R1	FALSE
180086	MR-IVW LD	met-d-Gly	glycine	14083_25_SEPHS1_SPS1	14083_25_SEPHS1_SPS1	40	-0.0102946	0.0131316	0.433063	DeCODE	P49903	Borges et al.	glycine	HMDB0000123	ENSG00000086475	SEPHS1	FALSE
180087	MR-IVW LD	met-d-Gly	glycine	14098_28_CARS_SYCC	14098_28_CARS_SYCC	40	-0.00489133	0.0131317	0.709535	DeCODE	P49589	Borges et al.	glycine	HMDB0000123	ENSG00000110619	CARS	FALSE
180088	MR-IVW LD	met-d-Gly	glycine	14226_120_BHMT2_BHMT2	14226_120_BHMT2_BHMT2	40	-0.00304881	0.0131314	0.816401	DeCODE	Q9H2M3	Borges et al.	glycine	HMDB0000123	ENSG00000132840	BHMT2	FALSE
180089	MR-IVW LD	met-d-Gly	glycine	14271_23_RAB6B_RAB6B	14271_23_RAB6B_RAB6B	40	-0.0079078	0.0131315	0.547041	DeCODE	Q9NRW1	Borges et al.	glycine	HMDB0000123	ENSG00000154917	RAB6B	FALSE
180090	MR-IVW LD	met-d-Gly	glycine	14287_6_RAB5C_RAB5C	14287_6_RAB5C_RAB5C	40	-0.00947923	0.0131315	0.470374	DeCODE	P51148	Borges et al.	glycine	HMDB0000123	ENSG00000108774	RAB5C	FALSE
180091	MR-IVW LD	met-d-Gly	glycine	14332_3_RALA_RALA	14332_3_RALA_RALA	40	-0.00240992	0.0131316	0.85439	DeCODE	P11233	Borges et al.	glycine	HMDB0000123	ENSG00000006451	RALA	FALSE
180092	MR-IVW LD	met-d-Gly	glycine	15414_316_LDHA_LDHA	15414_316_LDHA_LDHA	40	-0.0223668	0.0131398	0.0887128	DeCODE	P00338	Borges et al.	glycine	HMDB0000123	ENSG00000134333	LDHA	FALSE
180093	MR-IVW LD	met-d-Gly	glycine	15426_5_NEU1_NEUR1	15426_5_NEU1_NEUR1	40	-0.0664531	0.0131287	4.15636e-07	DeCODE	Q99519	Borges et al.	glycine	HMDB0000123	ENSG00000204386	NEU1	FALSE
180094	MR-IVW LD	met-d-Gly	glycine	15431_31_OTC_OTCase	15431_31_OTC_OTCase	40	0.056202	0.0131282	1.86047e-05	DeCODE	P00480	Borges et al.	glycine	HMDB0000123	ENSG00000036473	OTC	FALSE
180095	MR-IVW LD	met-d-Gly	glycine	15435_4_PNP_PNP	15435_4_PNP_PNP	40	-0.000289865	0.0131364	0.982395	DeCODE	P00491	Borges et al.	glycine	HMDB0000123	ENSG00000198805	PNP	FALSE
180096	MR-IVW LD	met-d-Gly	glycine	15457_14_ANPEP_Aminopeptidase_N	15457_14_ANPEP_Aminopeptidase_N	40	-0.0224716	0.0131311	0.0870214	DeCODE	P15144	Borges et al.	glycine	HMDB0000123	ENSG00000166825	ANPEP	FALSE
180097	MR-IVW LD	met-d-Gly	glycine	15480_2_VNN2_VNN2	15480_2_VNN2_VNN2	40	-0.0109775	0.0131313	0.403167	DeCODE	O95498	Borges et al.	glycine	HMDB0000123	ENSG00000112303	VNN2	FALSE
180098	MR-IVW LD	met-d-Gly	glycine	15487_164_CES1_carboxylesterase__liver	15487_164_CES1_carboxylesterase__liver	40	-0.00936099	0.0131312	0.475917	DeCODE	P23141	Borges et al.	glycine	HMDB0000123	ENSG00000198848	CES1	FALSE
180099	MR-IVW LD	met-d-Gly	glycine	15514_26_BCHE_Pseudocholinesterase	15514_26_BCHE_Pseudocholinesterase	40	-0.0354075	0.0131308	0.00700663	DeCODE	P06276	Borges et al.	glycine	HMDB0000123	ENSG00000114200	BCHE	FALSE
180100	MR-IVW LD	met-d-Gly	glycine	15526_33_GSS_GSHB	15526_33_GSS_GSHB	40	-0.00682626	0.0131315	0.603175	DeCODE	P48637	Borges et al.	glycine	HMDB0000123	ENSG00000100983	GSS	FALSE
180101	MR-IVW LD	met-d-Gly	glycine	15542_19_CKMT1A_KCRU	15542_19_CKMT1A_KCRU	40	0.0191936	0.0131315	0.143841	DeCODE	P12532	Borges et al.	glycine	HMDB0000123	ENSG00000237289	CKMT1A	FALSE
180102	MR-IVW LD	met-d-Gly	glycine	15553_22_ACHE_ACES	15553_22_ACHE_ACES	40	-0.00867279	0.0131313	0.508955	DeCODE	P22303	Borges et al.	glycine	HMDB0000123	ENSG00000087085	ACHE	FALSE
180103	MR-IVW LD	met-d-Gly	glycine	15556_49_AMY2B_Alpha_amylase_2B	15556_49_AMY2B_Alpha_amylase_2B	40	-0.00305243	0.0131316	0.816189	DeCODE	P19961	Borges et al.	glycine	HMDB0000123	ENSG00000240038	AMY2B	FALSE
180104	MR-IVW LD	met-d-Gly	glycine	15588_17_GLA_galactosidase__alpha	15588_17_GLA_galactosidase__alpha	40	-0.0128308	0.0131314	0.328518	DeCODE	P06280	Borges et al.	glycine	HMDB0000123	ENSG00000102393	GLA	FALSE
180105	MR-IVW LD	met-d-Gly	glycine	15607_56_PKLR_KPYR	15607_56_PKLR_KPYR	40	0.00288451	0.0131315	0.826133	DeCODE	P30613	Borges et al.	glycine	HMDB0000123	ENSG00000143627	PKLR	FALSE
180106	MR-IVW LD	met-d-Gly	glycine	16015_19_GPT_ALT	16015_19_GPT_ALT	40	0.0134326	0.0131315	0.306339	DeCODE	P24298	Borges et al.	glycine	HMDB0000123	ENSG00000167701	GPT	FALSE
180107	MR-IVW LD	met-d-Gly	glycine	16769_20_RAC3_RAC3	16769_20_RAC3_RAC3	40	-0.00444581	0.0131347	0.735003	DeCODE	P60763	Borges et al.	glycine	HMDB0000123	ENSG00000169750	RAC3	FALSE
180108	MR-IVW LD	met-d-Gly	glycine	16809_1_NME4_NDKM	16809_1_NME4_NDKM	40	-0.0252728	0.0131313	0.0542757	DeCODE	O00746	Borges et al.	glycine	HMDB0000123	ENSG00000103202	NME4	FALSE
180109	MR-IVW LD	met-d-Gly	glycine	16857_2_RAB2A_RAB2A	16857_2_RAB2A_RAB2A	40	-0.00646614	0.0131318	0.622434	DeCODE	P61019	Borges et al.	glycine	HMDB0000123	ENSG00000104388	RAB2A	FALSE
180110	MR-IVW LD	met-d-Gly	glycine	16863_47_NANP_NANP	16863_47_NANP_NANP	40	-0.0107073	0.0131312	0.414836	DeCODE	Q8TBE9	Borges et al.	glycine	HMDB0000123	ENSG00000170191	NANP	FALSE
180111	MR-IVW LD	met-d-Gly	glycine	16877_19_MSRB2_MSRB2	16877_19_MSRB2_MSRB2	40	-0.012034	0.0131313	0.35944	DeCODE	Q9Y3D2	Borges et al.	glycine	HMDB0000123	ENSG00000148450	MSRB2	FALSE
180112	MR-IVW LD	met-d-Gly	glycine	16883_57_RAB4A_RAB4A	16883_57_RAB4A_RAB4A	39	-0.00139157	0.0131431	0.915679	DeCODE	P20338	Borges et al.	glycine	HMDB0000123	ENSG00000168118	RAB4A	FALSE
180113	MR-IVW LD	met-d-Gly	glycine	16932_5_SULT1E1_SULT_1E	16932_5_SULT1E1_SULT_1E	40	-0.0081789	0.0131315	0.533387	DeCODE	P49888	Borges et al.	glycine	HMDB0000123	ENSG00000109193	SULT1E1	FALSE
180114	MR-IVW LD	met-d-Gly	glycine	17148_7_BLVRB_BLVRB	17148_7_BLVRB_BLVRB	40	-0.0021548	0.0131315	0.869657	DeCODE	P30043	Borges et al.	glycine	HMDB0000123	ENSG00000090013	BLVRB	FALSE
180115	MR-IVW LD	met-d-Gly	glycine	17204_17_PNMT_PNMT	17204_17_PNMT_PNMT	40	-0.0095002	0.0131315	0.469394	DeCODE	Q3KPI0	Borges et al.	glycine	HMDB0000123	ENSG00000007129	CEACAM21	FALSE
180116	MR-IVW LD	met-d-Gly	glycine	17205_21_RAB5A_RAB5A	17205_21_RAB5A_RAB5A	40	0.00252435	0.0131316	0.847558	DeCODE	P20339	Borges et al.	glycine	HMDB0000123	ENSG00000144566	RAB5A	FALSE
180117	MR-IVW LD	met-d-Gly	glycine	17209_27_SULT2B1_ST2B1	17209_27_SULT2B1_ST2B1	40	0.00346045	0.0131318	0.792152	DeCODE	O00204	Borges et al.	glycine	HMDB0000123	ENSG00000088002	SULT2B1	FALSE
180118	MR-IVW LD	met-d-Gly	glycine	17325_10_GUK1_KGUA	17325_10_GUK1_KGUA	40	-0.00295199	0.0131315	0.822134	DeCODE	Q16774	Borges et al.	glycine	HMDB0000123	ENSG00000143774	GUK1	FALSE
180119	MR-IVW LD	met-d-Gly	glycine	17333_20_ACADM_ACADM	17333_20_ACADM_ACADM	40	0.0100443	0.0131307	0.444302	DeCODE	P11310	Borges et al.	glycine	HMDB0000123	ENSG00000117054	ACADM	FALSE
180120	MR-IVW LD	met-d-Gly	glycine	17357_33_SEPSECS_SPCS	17357_33_SEPSECS_SPCS	40	-0.0260856	0.0131338	0.047018	DeCODE	Q9HD40	Borges et al.	glycine	HMDB0000123	ENSG00000109618	SEPSECS	FALSE
180121	MR-IVW LD	met-d-Gly	glycine	17398_55_HMOX1_HO_1	17398_55_HMOX1_HO_1	40	-0.0746551	0.0131288	1.29785e-08	DeCODE	P09601	Borges et al.	glycine	HMDB0000123	ENSG00000100292	HMOX1	FALSE
180122	MR-IVW LD	met-d-Gly	glycine	17441_4_ALPI_Alkaline_phosphatase__intestine	17441_4_ALPI_Alkaline_phosphatase__intestine	40	-0.0200059	0.0131312	0.127624	DeCODE	P09923	Borges et al.	glycine	HMDB0000123	ENSG00000163295	ALPI	FALSE
180123	MR-IVW LD	met-d-Gly	glycine	17450_51_HARS_Histidyl_tRNA_synthetase	17450_51_HARS_Histidyl_tRNA_synthetase	40	0.00319178	0.0131316	0.807958	DeCODE	P12081	Borges et al.	glycine	HMDB0000123	ENSG00000170445	HARS	FALSE
180124	MR-IVW LD	met-d-Gly	glycine	17466_72_ACSF2_ACSF2	17466_72_ACSF2_ACSF2	40	-0.00787282	0.0131315	0.548815	DeCODE	Q96CM8	Borges et al.	glycine	HMDB0000123	ENSG00000167107	ACSF2	FALSE
180125	MR-IVW LD	met-d-Gly	glycine	17467_1_DHRS9_DHRS9	17467_1_DHRS9_DHRS9	40	-0.0149514	0.0131315	0.254872	DeCODE	Q9BPW9	Borges et al.	glycine	HMDB0000123	ENSG00000073737	DHRS9	FALSE
180126	MR-IVW LD	met-d-Gly	glycine	17495_141_SIRT3_SIR3	17495_141_SIRT3_SIR3	40	0.0202914	0.0131312	0.122277	DeCODE	Q9NTG7	Borges et al.	glycine	HMDB0000123	ENSG00000142082	SIRT3	FALSE
180127	MR-IVW LD	met-d-Gly	glycine	17509_6_HPD_HPPD	17509_6_HPD_HPPD	40	-0.0137318	0.0131313	0.295686	DeCODE	P32754	Borges et al.	glycine	HMDB0000123	ENSG00000158104	HPD	FALSE
180128	MR-IVW LD	met-d-Gly	glycine	17675_17_ACOT13_ACO13	17675_17_ACOT13_ACO13	40	-0.00275983	0.0131337	0.833564	DeCODE	Q9NPJ3	Borges et al.	glycine	HMDB0000123	ENSG00000112304	ACOT13	FALSE
180129	MR-IVW LD	met-d-Gly	glycine	17744_31_RAB11A_RB11A	17744_31_RAB11A_RB11A	40	-0.0180694	0.0131331	0.168864	DeCODE	P62491	Borges et al.	glycine	HMDB0000123	ENSG00000103769	RAB11A	FALSE
180130	MR-IVW LD	met-d-Gly	glycine	17752_24_ARG2_Arginase	17752_24_ARG2_Arginase	40	-0.0187705	0.0131297	0.152825	DeCODE	P78540	Borges et al.	glycine	HMDB0000123	ENSG00000081181	ARG2	FALSE
180131	MR-IVW LD	met-d-Gly	glycine	17789_1_QPRT_NADC	17789_1_QPRT_NADC	40	-0.0169461	0.0131312	0.196867	DeCODE	Q15274	Borges et al.	glycine	HMDB0000123	ENSG00000103485	QPRT	FALSE
180132	MR-IVW LD	met-d-Gly	glycine	17792_158_ALDH5A1_SSDH	17792_158_ALDH5A1_SSDH	40	-0.0271489	0.013131	0.0386824	DeCODE	P51649	Borges et al.	glycine	HMDB0000123	ENSG00000112294	ALDH5A1	FALSE
180133	MR-IVW LD	met-d-Gly	glycine	17814_8_BPNT1_BPNT1	17814_8_BPNT1_BPNT1	40	-0.00583502	0.0131318	0.656794	DeCODE	O95861	Borges et al.	glycine	HMDB0000123	ENSG00000162813	BPNT1	FALSE
180134	MR-IVW LD	met-d-Gly	glycine	17822_57_RERG_RERG	17822_57_RERG_RERG	40	-0.013623	0.0131312	0.299526	DeCODE	Q96A58	Borges et al.	glycine	HMDB0000123	ENSG00000134533	RERG	FALSE
180135	MR-IVW LD	met-d-Gly	glycine	17843_30_PPCS_PPCS	17843_30_PPCS_PPCS	40	0.00273349	0.0131316	0.835103	DeCODE	Q9HAB8	Borges et al.	glycine	HMDB0000123	ENSG00000127125	PPCS	FALSE
180136	MR-IVW LD	met-d-Gly	glycine	17857_6_ACADL_ACADL	17857_6_ACADL_ACADL	40	-0.0217956	0.0131312	0.0969493	DeCODE	P28330	Borges et al.	glycine	HMDB0000123	ENSG00000115361	ACADL	FALSE
180137	MR-IVW LD	met-d-Gly	glycine	18170_46_PYCR1_P5CR1	18170_46_PYCR1_P5CR1	40	-0.030496	0.0131311	0.0202102	DeCODE	P32322	Borges et al.	glycine	HMDB0000123	ENSG00000183010	PYCR1	FALSE
180138	MR-IVW LD	met-d-Gly	glycine	18178_13_SARS_SYSC	18178_13_SARS_SYSC	40	-0.0161435	0.0131315	0.218931	DeCODE	P49591	Borges et al.	glycine	HMDB0000123	ENSG00000031698	SARS	FALSE
180139	MR-IVW LD	met-d-Gly	glycine	18179_56_SMS_SPSY	18179_56_SMS_SPSY	40	0.00275945	0.0131315	0.833558	DeCODE	P52788	Borges et al.	glycine	HMDB0000123	ENSG00000102172	SMS	FALSE
180140	MR-IVW LD	met-d-Gly	glycine	18184_28_GMPS_GUAA	18184_28_GMPS_GUAA	40	0.00782349	0.0131315	0.551323	DeCODE	P49915	Borges et al.	glycine	HMDB0000123	ENSG00000163655	GMPS	FALSE
180141	MR-IVW LD	met-d-Gly	glycine	18186_15_TARS_SYTC	18186_15_TARS_SYTC	40	0.0170903	0.0131315	0.193095	DeCODE	P26639	Borges et al.	glycine	HMDB0000123	ENSG00000113407	TARS	FALSE
180142	MR-IVW LD	met-d-Gly	glycine	18187_16_ASPA_ACY2	18187_16_ASPA_ACY2	40	-0.0155263	0.0131313	0.237053	DeCODE	P45381	Borges et al.	glycine	HMDB0000123	ENSG00000108381	ASPA	FALSE
180143	MR-IVW LD	met-d-Gly	glycine	18188_12_GATM_GATM	18188_12_GATM_GATM	40	-0.0164797	0.0131314	0.209484	DeCODE	P50440	Borges et al.	glycine	HMDB0000123	ENSG00000171766	GATM	FALSE
180144	MR-IVW LD	met-d-Gly	glycine	18197_97_CKMT2_KCRS	18197_97_CKMT2_KCRS	40	-0.0164272	0.013131	0.210927	DeCODE	P17540	Borges et al.	glycine	HMDB0000123	ENSG00000131730	CKMT2	FALSE
180145	MR-IVW LD	met-d-Gly	glycine	18232_42_PIP4K2B_PI42B	18232_42_PIP4K2B_PI42B	40	0.00784805	0.0131316	0.550076	DeCODE	P78356	Borges et al.	glycine	HMDB0000123	ENSG00000276293	PIP4K2B	FALSE
180146	MR-IVW LD	met-d-Gly	glycine	18297_8_MRAS_RASM	18297_8_MRAS_RASM	40	-0.0159021	0.0131313	0.225893	DeCODE	Q8IXB1	Borges et al.	glycine	HMDB0000123	ENSG00000077232	DNAJC10	FALSE
180147	MR-IVW LD	met-d-Gly	glycine	18309_18_CS_CISY	18309_18_CS_CISY	40	-0.0119958	0.0131315	0.360971	DeCODE	O75390	Borges et al.	glycine	HMDB0000123	ENSG00000062485	CS	FALSE
180148	MR-IVW LD	met-d-Gly	glycine	18322_15_JMJD6_JMJD6	18322_15_JMJD6_JMJD6	40	-0.0132088	0.0131315	0.314469	DeCODE	Q6NYC1	Borges et al.	glycine	HMDB0000123	ENSG00000070495	JMJD6	FALSE
180149	MR-IVW LD	met-d-Gly	glycine	18324_61_SUOX_SUOX	18324_61_SUOX_SUOX	40	-0.00673355	0.0131316	0.608108	DeCODE	P51687	Borges et al.	glycine	HMDB0000123	ENSG00000139531	SUOX	FALSE
180150	MR-IVW LD	met-d-Gly	glycine	18328_36_PYCR2_P5CR2	18328_36_PYCR2_P5CR2	40	-0.00545682	0.0131317	0.677744	DeCODE	Q96C36	Borges et al.	glycine	HMDB0000123	ENSG00000143811	PYCR2	FALSE
180151	MR-IVW LD	met-d-Gly	glycine	18329_4_PRPS2_PRPS2	18329_4_PRPS2_PRPS2	40	-0.0159696	0.0131321	0.223957	DeCODE	P11908	Borges et al.	glycine	HMDB0000123	ENSG00000101911	PRPS2	FALSE
180152	MR-IVW LD	met-d-Gly	glycine	18338_26_IDH1_IDH	18338_26_IDH1_IDH	40	-0.00178317	0.0131314	0.891984	DeCODE	O75874	Borges et al.	glycine	HMDB0000123	ENSG00000138413	IDH1	FALSE
180153	MR-IVW LD	met-d-Gly	glycine	18342_2_PSAT1_SERC	18342_2_PSAT1_SERC	40	-0.0418058	0.0131309	0.00145371	DeCODE	Q9Y617	Borges et al.	glycine	HMDB0000123	ENSG00000135069	PSAT1	FALSE
180154	MR-IVW LD	met-d-Gly	glycine	18382_109_COMT_Catechol_O_methyltransferase	18382_109_COMT_Catechol_O_methyltransferase	40	0.00348552	0.0131315	0.790676	DeCODE	P21964	Borges et al.	glycine	HMDB0000123	ENSG00000093010	COMT	FALSE
180155	MR-IVW LD	met-d-Gly	glycine	18398_1_AKR1D1_AK1D1	18398_1_AKR1D1_AK1D1	40	0.00926128	0.0131312	0.48063	DeCODE	P51857	Borges et al.	glycine	HMDB0000123	ENSG00000122787	AKR1D1	FALSE
180156	MR-IVW LD	met-d-Gly	glycine	18401_18_ALKBH3_ALKB3	18401_18_ALKBH3_ALKB3	40	0.0123881	0.0131316	0.345485	DeCODE	Q96Q83	Borges et al.	glycine	HMDB0000123	ENSG00000166199	ALKBH3	FALSE
180157	MR-IVW LD	met-d-Gly	glycine	18403_25_AMPD2_AMPD2	18403_25_AMPD2_AMPD2	40	0.0061604	0.0131315	0.638976	DeCODE	Q01433	Borges et al.	glycine	HMDB0000123	ENSG00000116337	AMPD2	FALSE
180158	MR-IVW LD	met-d-Gly	glycine	18422_41_MVD_ERG19	18422_41_MVD_ERG19	40	-0.00430132	0.0131316	0.743247	DeCODE	P53602	Borges et al.	glycine	HMDB0000123	ENSG00000167508	MVD	FALSE
180159	MR-IVW LD	met-d-Gly	glycine	18432_32_RALB_RALB	18432_32_RALB_RALB	40	0.00423844	0.0131316	0.746872	DeCODE	P11234	Borges et al.	glycine	HMDB0000123	ENSG00000144118	RALB	FALSE
180160	MR-IVW LD	met-d-Gly	glycine	18900_37_HRAS_H_ras__WT_	18900_37_HRAS_H_ras__WT_	40	-0.0212357	0.0131314	0.105841	DeCODE	P01112	Borges et al.	glycine	HMDB0000123	ENSG00000174775	HRAS	FALSE
180161	MR-IVW LD	met-d-Gly	glycine	18917_53_AMY2A_Pancreatic_alpha_amylase	18917_53_AMY2A_Pancreatic_alpha_amylase	40	-0.00498623	0.0131316	0.704158	DeCODE	P04746	Borges et al.	glycine	HMDB0000123	ENSG00000243480	AMY2A	FALSE
180162	MR-IVW LD	met-d-Gly	glycine	19114_8_TK2_KITM	19114_8_TK2_KITM	40	-0.0289315	0.013131	0.0275741	DeCODE	O00142	Borges et al.	glycine	HMDB0000123	ENSG00000166548	TK2	FALSE
180163	MR-IVW LD	met-d-Gly	glycine	19207_119_ADK_ADK	19207_119_ADK_ADK	40	-0.00780411	0.0131313	0.552304	DeCODE	P55263	Borges et al.	glycine	HMDB0000123	ENSG00000156110	ADK	FALSE
180164	MR-IVW LD	met-d-Gly	glycine	19222_124_RAB5B_RAB5B	19222_124_RAB5B_RAB5B	40	-0.00855984	0.0131315	0.514495	DeCODE	P61020	Borges et al.	glycine	HMDB0000123	ENSG00000111540	RAB5B	FALSE
180165	MR-IVW LD	met-d-Gly	glycine	19223_6_RAB1A_RAB1A	19223_6_RAB1A_RAB1A	40	-0.00677485	0.0131316	0.605909	DeCODE	P62820	Borges et al.	glycine	HMDB0000123	ENSG00000138069	RAB1A	FALSE
180166	MR-IVW LD	met-d-Gly	glycine	19239_5_ARF1_ARF1	19239_5_ARF1_ARF1	40	-0.00224223	0.0131323	0.864427	DeCODE	P84077	Borges et al.	glycine	HMDB0000123	ENSG00000143761	ARF1	FALSE
180167	MR-IVW LD	met-d-Gly	glycine	19249_18_KARS_SYK	19249_18_KARS_SYK	40	-0.0080813	0.0131316	0.538285	DeCODE	Q15046	Borges et al.	glycine	HMDB0000123	ENSG00000065427	KARS	FALSE
180168	MR-IVW LD	met-d-Gly	glycine	19253_82_RAB2B_RAB2B	19253_82_RAB2B_RAB2B	40	-0.0184052	0.0131311	0.161019	DeCODE	Q8WUD1	Borges et al.	glycine	HMDB0000123	ENSG00000129472	RAB2B	FALSE
180169	MR-IVW LD	met-d-Gly	glycine	19254_125_GMPR_GMPR1	19254_125_GMPR_GMPR1	40	0.0202521	0.0131316	0.123014	DeCODE	P36959	Borges et al.	glycine	HMDB0000123	ENSG00000137198	GMPR	FALSE
180170	MR-IVW LD	met-d-Gly	glycine	19258_24_GCDH_GCDH	19258_24_GCDH_GCDH	40	-0.0130872	0.0131315	0.318945	DeCODE	Q92947	Borges et al.	glycine	HMDB0000123	ENSG00000105607	GCDH	FALSE
180171	MR-IVW LD	met-d-Gly	glycine	19262_219_ACADVL_ACADV	19262_219_ACADVL_ACADV	40	-0.0118809	0.0131328	0.365636	DeCODE	P49748	Borges et al.	glycine	HMDB0000123	ENSG00000072778	ACADVL	FALSE
180172	MR-IVW LD	met-d-Gly	glycine	19270_26_YARS_SYYC	19270_26_YARS_SYYC	40	-0.00475751	0.0131315	0.717131	DeCODE	P54577	Borges et al.	glycine	HMDB0000123	ENSG00000134684	YARS	FALSE
180173	MR-IVW LD	met-d-Gly	glycine	19278_19_RAB1B_RAB1B	19278_19_RAB1B_RAB1B	40	-0.00291821	0.0131316	0.824136	DeCODE	Q9H0U4	Borges et al.	glycine	HMDB0000123	ENSG00000174903	RAB1B	FALSE
180174	MR-IVW LD	met-d-Gly	glycine	19365_11_BCAT2_BCAT2	19365_11_BCAT2_BCAT2	40	0.00193954	0.0131316	0.882579	DeCODE	O15382	Borges et al.	glycine	HMDB0000123	ENSG00000105552	BCAT2	FALSE
180175	MR-IVW LD	met-d-Gly	glycine	19376_74_NNMT_NNMT	19376_74_NNMT_NNMT	40	0.00388258	0.0131315	0.767484	DeCODE	P40261	Borges et al.	glycine	HMDB0000123	ENSG00000166741	NNMT	FALSE
180176	MR-IVW LD	met-d-Gly	glycine	19446_1_GMPR2_GMPR2	19446_1_GMPR2_GMPR2	40	-0.0125564	0.0131313	0.33896	DeCODE	Q9P2T1	Borges et al.	glycine	HMDB0000123	ENSG00000100938	GMPR2	FALSE
180177	MR-IVW LD	met-d-Gly	glycine	19448_104_UPP1_UPP1	19448_104_UPP1_UPP1	40	-0.0242498	0.0131312	0.064787	DeCODE	Q16831	Borges et al.	glycine	HMDB0000123	ENSG00000183696	UPP1	FALSE
180178	MR-IVW LD	met-d-Gly	glycine	19467_3_RBKS_RBSK	19467_3_RBKS_RBSK	40	-0.00812323	0.0131366	0.536334	DeCODE	Q9H477	Borges et al.	glycine	HMDB0000123	ENSG00000171174	RBKS	FALSE
180179	MR-IVW LD	met-d-Gly	glycine	19483_16_KDSR_KDSR	19483_16_KDSR_KDSR	40	0.00319521	0.0131316	0.807755	DeCODE	Q06136	Borges et al.	glycine	HMDB0000123	ENSG00000119537	KDSR	FALSE
180180	MR-IVW LD	met-d-Gly	glycine	19496_1_NPL_NPL	19496_1_NPL_NPL	40	-0.030911	0.0131303	0.0185641	DeCODE	Q9BXD5	Borges et al.	glycine	HMDB0000123	ENSG00000135838	NPL	FALSE
180181	MR-IVW LD	met-d-Gly	glycine	19504_22_DTYMK_KTHY	19504_22_DTYMK_KTHY	40	0.00039133	0.0131316	0.976226	DeCODE	P23919	Borges et al.	glycine	HMDB0000123	ENSG00000168393	DTYMK	FALSE
180182	MR-IVW LD	met-d-Gly	glycine	19506_6_GLYAT_GLYAT	19506_6_GLYAT_GLYAT	40	0.00990276	0.0131315	0.450775	DeCODE	Q6IB77	Borges et al.	glycine	HMDB0000123	ENSG00000149124	GLYAT	FALSE
180183	MR-IVW LD	met-d-Gly	glycine	19518_12_HK3_HXK3	19518_12_HK3_HXK3	40	-0.017843	0.0131313	0.174206	DeCODE	P52790	Borges et al.	glycine	HMDB0000123	ENSG00000160883	HK3	FALSE
180184	MR-IVW LD	met-d-Gly	glycine	2622_18_HMOX2_HO_2	2622_18_HMOX2_HO_2	40	-0.020178	0.0131313	0.124384	DeCODE	P30519	Borges et al.	glycine	HMDB0000123	ENSG00000103415	HMOX2	FALSE
180185	MR-IVW LD	met-d-Gly	glycine	2642_4_PAFAH1B2_PAFAH_beta_subunit	2642_4_PAFAH1B2_PAFAH_beta_subunit	39	-0.00178832	0.0131423	0.891763	DeCODE	P68402	Borges et al.	glycine	HMDB0000123	ENSG00000168092	PAFAH1B2	FALSE
180186	MR-IVW LD	met-d-Gly	glycine	2870_29_RAC1_RAC1	2870_29_RAC1_RAC1	40	0.000489931	0.0131315	0.970238	DeCODE	P63000	Borges et al.	glycine	HMDB0000123	ENSG00000136238	RAC1	FALSE
180187	MR-IVW LD	met-d-Gly	glycine	2943_5_CYP3A4_Cytochrome_P450_3A4	2943_5_CYP3A4_Cytochrome_P450_3A4	40	-0.0109722	0.0131314	0.403399	DeCODE	P08684	Borges et al.	glycine	HMDB0000123	ENSG00000160868	CYP3A4	FALSE
180188	MR-IVW LD	met-d-Gly	glycine	2991_9_IL1R1_IL_1_sRI	2991_9_IL1R1_IL_1_sRI	40	0.0316742	0.0131312	0.0158593	DeCODE	P14778	Borges et al.	glycine	HMDB0000123	ENSG00000115594	IL1R1	FALSE
180189	MR-IVW LD	met-d-Gly	glycine	2993_1_IL18RAP_IL_18_Rb	2993_1_IL18RAP_IL_18_Rb	40	-0.00394132	0.0131315	0.764068	DeCODE	O95256	Borges et al.	glycine	HMDB0000123	ENSG00000115607	IL18RAP	FALSE
180190	MR-IVW LD	met-d-Gly	glycine	2994_71_IL1RL2_IL_1Rrp2	2994_71_IL1RL2_IL_1Rrp2	40	0.00613545	0.0131315	0.640335	DeCODE	Q9HB29	Borges et al.	glycine	HMDB0000123	ENSG00000115598	IL1RL2	FALSE
180191	MR-IVW LD	met-d-Gly	glycine	3182_38_ENTPD1_CD39	3182_38_ENTPD1_CD39	40	0.00506001	0.0131338	0.700039	DeCODE	P49961	Borges et al.	glycine	HMDB0000123	ENSG00000138185	ENTPD1	FALSE
180192	MR-IVW LD	met-d-Gly	glycine	3192_3_CNDP2_Glutamate_carboxypeptidase	3192_3_CNDP2_Glutamate_carboxypeptidase	40	0.00047899	0.0131315	0.970902	DeCODE	Q96KP4	Borges et al.	glycine	HMDB0000123	ENSG00000133313	CNDP2	FALSE
180193	MR-IVW LD	met-d-Gly	glycine	3232_28_ACP5_TrATPase	3232_28_ACP5_TrATPase	40	0.00678943	0.0131316	0.605134	DeCODE	P13686	Borges et al.	glycine	HMDB0000123	ENSG00000102575	ACP5	FALSE
180194	MR-IVW LD	met-d-Gly	glycine	3343_1_ACY1_Aminoacylase_1	3343_1_ACY1_Aminoacylase_1	40	0.0396878	0.0131297	0.00250498	DeCODE	Q03154	Borges et al.	glycine	HMDB0000123	ENSG00000114786	ACY1	FALSE
180195	MR-IVW LD	met-d-Gly	glycine	3583_54_ARSA_Arylsulfatase_A	3583_54_ARSA_Arylsulfatase_A	40	0.0125559	0.0131315	0.338986	DeCODE	P15289	Borges et al.	glycine	HMDB0000123	ENSG00000100299	ARSA	FALSE
180196	MR-IVW LD	met-d-Gly	glycine	3761_4_PTGS2_COX_2	3761_4_PTGS2_COX_2	40	-0.0211387	0.0131313	0.107442	DeCODE	P35354	Borges et al.	glycine	HMDB0000123	ENSG00000073756	PTGS2	FALSE
180197	MR-IVW LD	met-d-Gly	glycine	3800_71_CKB_CK_BB	3800_71_CKB_CK_BB	40	-0.000787536	0.0131315	0.952177	DeCODE	P12277	Borges et al.	glycine	HMDB0000123	ENSG00000166165	CKB	FALSE
180198	MR-IVW LD	met-d-Gly	glycine	3848_14_GAPDH_GAPDH__liver	3848_14_GAPDH_GAPDH__liver	40	-0.0116976	0.0131314	0.373031	DeCODE	P04406	Borges et al.	glycine	HMDB0000123	ENSG00000111640	GAPDH	FALSE
180199	MR-IVW LD	met-d-Gly	glycine	3890_8_LDHB_LDH_H_1	3890_8_LDHB_LDH_H_1	40	-0.000964708	0.0131334	0.941444	DeCODE	P07195	Borges et al.	glycine	HMDB0000123	ENSG00000111716	LDHB	FALSE
180200	MR-IVW LD	met-d-Gly	glycine	4234_8_IL1RL1_IL_1_R4	4234_8_IL1RL1_IL_1_R4	40	0.026949	0.0131363	0.0402189	DeCODE	Q01638	Borges et al.	glycine	HMDB0000123	ENSG00000115602	IL1RL1	FALSE
180201	MR-IVW LD	met-d-Gly	glycine	4294_16_SPHK1_Sphingosine_kinase_1	4294_16_SPHK1_Sphingosine_kinase_1	40	-0.0018528	0.0131316	0.887795	DeCODE	Q9NYA1	Borges et al.	glycine	HMDB0000123	ENSG00000176170	SPHK1	FALSE
180202	MR-IVW LD	met-d-Gly	glycine	4301_58_TK1_Thymidine_kinase	4301_58_TK1_Thymidine_kinase	40	-0.000775199	0.0131316	0.952926	DeCODE	P04183	Borges et al.	glycine	HMDB0000123	ENSG00000167900	TK1	FALSE
180203	MR-IVW LD	met-d-Gly	glycine	4435_66_ENPP7_ENPP7	4435_66_ENPP7_ENPP7	40	-0.00700417	0.0131315	0.593765	DeCODE	Q6UWV6	Borges et al.	glycine	HMDB0000123	ENSG00000182156	ENPP7	FALSE
180204	MR-IVW LD	met-d-Gly	glycine	4436_1_ENTPD3_ENTP3	4436_1_ENTPD3_ENTP3	40	0.00317674	0.0131316	0.808845	DeCODE	O75355	Borges et al.	glycine	HMDB0000123	ENSG00000168032	ENTPD3	FALSE
180205	MR-IVW LD	met-d-Gly	glycine	4437_56_ENTPD5_ENTP5	4437_56_ENTPD5_ENTP5	40	0.0144044	0.0131315	0.272672	DeCODE	O75356	Borges et al.	glycine	HMDB0000123	ENSG00000187097	ENTPD5	FALSE
180206	MR-IVW LD	met-d-Gly	glycine	4468_21_SPHK2_SPHK2	4468_21_SPHK2_SPHK2	40	-0.0133803	0.0131314	0.308225	DeCODE	Q9NRA0	Borges et al.	glycine	HMDB0000123	ENSG00000063176	SPHK2	FALSE
180207	MR-IVW LD	met-d-Gly	glycine	4535_50_BST1_BST1	4535_50_BST1_BST1	39	0.0345178	0.0131398	0.00861482	DeCODE	Q10588	Borges et al.	glycine	HMDB0000123	ENSG00000109743	BST1	FALSE
180208	MR-IVW LD	met-d-Gly	glycine	4559_64_KYNU_KYNU	4559_64_KYNU_KYNU	40	0.00355871	0.0131316	0.786387	DeCODE	Q16719	Borges et al.	glycine	HMDB0000123	ENSG00000115919	KYNU	FALSE
180209	MR-IVW LD	met-d-Gly	glycine	4965_27_ATP5B_ATP_synthase_beta_chain	4965_27_ATP5B_ATP_synthase_beta_chain	40	-0.00394454	0.0131344	0.763933	DeCODE	P06576	Borges et al.	glycine	HMDB0000123	ENSG00000110955	ATP5B	FALSE
180210	MR-IVW LD	met-d-Gly	glycine	5011_11_NAMPT_PBEF	5011_11_NAMPT_PBEF	40	-0.0233958	0.0131313	0.0748023	DeCODE	P43490	Borges et al.	glycine	HMDB0000123	ENSG00000105835	NAMPT	FALSE
180211	MR-IVW LD	met-d-Gly	glycine	5015_15_PLA2G7_PAFAH	5015_15_PLA2G7_PAFAH	40	-0.00147842	0.0131314	0.910358	DeCODE	Q13093	Borges et al.	glycine	HMDB0000123	ENSG00000146070	PLA2G7	FALSE
180212	MR-IVW LD	met-d-Gly	glycine	5020_50_PGK1_phosphoglycerate_kinase_1	5020_50_PGK1_phosphoglycerate_kinase_1	40	-0.0148221	0.0131317	0.259012	DeCODE	P00558	Borges et al.	glycine	HMDB0000123	ENSG00000102144	PGK1	FALSE
180213	MR-IVW LD	met-d-Gly	glycine	5030_52_SIRT2_SIRT2	5030_52_SIRT2_SIRT2	40	-0.026732	0.0131308	0.0417688	DeCODE	Q8IXJ6	Borges et al.	glycine	HMDB0000123	ENSG00000068903	SIRT2	FALSE
180214	MR-IVW LD	met-d-Gly	glycine	5082_51_IL1RAPL2_IL_1_sR9	5082_51_IL1RAPL2_IL_1_sR9	40	-0.0206286	0.0131312	0.116191	DeCODE	Q9NP60	Borges et al.	glycine	HMDB0000123	ENSG00000189108	IL1RAPL2	FALSE
180215	MR-IVW LD	met-d-Gly	glycine	5229_90_IMPDH1_IMDH1	5229_90_IMPDH1_IMDH1	40	-0.0180858	0.0131315	0.168425	DeCODE	P20839	Borges et al.	glycine	HMDB0000123	ENSG00000106348	IMPDH1	FALSE
180216	MR-IVW LD	met-d-Gly	glycine	5250_53_IMPDH2_IMDH2	5250_53_IMPDH2_IMDH2	40	-0.0068674	0.0131337	0.601056	DeCODE	P12268	Borges et al.	glycine	HMDB0000123	ENSG00000178035	IMPDH2	FALSE
180217	MR-IVW LD	met-d-Gly	glycine	5456_59_CNDP1_CNDP1	5456_59_CNDP1_CNDP1	40	0.0197214	0.0131304	0.133105	DeCODE	Q96KN2	Borges et al.	glycine	HMDB0000123	ENSG00000150656	CNDP1	FALSE
180218	MR-IVW LD	met-d-Gly	glycine	5478_50_FOLH1_PSMA	5478_50_FOLH1_PSMA	40	0.00576329	0.0131315	0.660741	DeCODE	Q04609	Borges et al.	glycine	HMDB0000123	ENSG00000086205	FOLH1	FALSE
180219	MR-IVW LD	met-d-Gly	glycine	5620_13_PAM_AMD	5620_13_PAM_AMD	40	-0.0161597	0.0131314	0.218467	DeCODE	P19021	Borges et al.	glycine	HMDB0000123	ENSG00000145730	PAM	FALSE
180220	MR-IVW LD	met-d-Gly	glycine	5742_14_ACP6_PPA6	5742_14_ACP6_PPA6	40	-0.00617764	0.0131315	0.638038	DeCODE	Q9NPH0	Borges et al.	glycine	HMDB0000123	ENSG00000162836	ACP6	FALSE
180221	MR-IVW LD	met-d-Gly	glycine	5843_60_EHMT2_NG36	5843_60_EHMT2_NG36	40	-0.000848406	0.0131337	0.948494	DeCODE	Q96KQ7	Borges et al.	glycine	HMDB0000123	ENSG00000204371	EHMT2	FALSE
180222	MR-IVW LD	met-d-Gly	glycine	5867_60_ARG1_ARGI1	5867_60_ARG1_ARGI1	40	-0.00441842	0.0131315	0.736513	DeCODE	P05089	Borges et al.	glycine	HMDB0000123	ENSG00000118520	ARG1	FALSE
180223	MR-IVW LD	met-d-Gly	glycine	5909_51_NME1_Nucleoside_diphosphate_kinase_A	5909_51_NME1_Nucleoside_diphosphate_kinase_A	40	-0.00349318	0.0131316	0.790228	DeCODE	P15531	Borges et al.	glycine	HMDB0000123	ENSG00000239672	NME1	FALSE
180224	MR-IVW LD	met-d-Gly	glycine	6077_63_CECR1_CECR1	6077_63_CECR1_CECR1	39	0.0423567	0.013141	0.00126746	DeCODE	Q9NZK5	Borges et al.	glycine	HMDB0000123	ENSG00000093072	CECR1	FALSE
180225	MR-IVW LD	met-d-Gly	glycine	6221_1_ADPGK_ADPGK	6221_1_ADPGK_ADPGK	40	-0.00611475	0.0131321	0.641477	DeCODE	Q9BRR6	Borges et al.	glycine	HMDB0000123	ENSG00000159322	ADPGK	FALSE
180226	MR-IVW LD	met-d-Gly	glycine	6431_68_PCYOX1_PCYOX	6431_68_PCYOX1_PCYOX	40	-0.011173	0.0131315	0.394849	DeCODE	Q9UHG3	Borges et al.	glycine	HMDB0000123	ENSG00000116005	PCYOX1	FALSE
180227	MR-IVW LD	met-d-Gly	glycine	6434_18_AOC2_Amine_oxidase	6434_18_AOC2_Amine_oxidase	40	0.00331191	0.0131313	0.800875	DeCODE	O75106	Borges et al.	glycine	HMDB0000123	ENSG00000131480	AOC2	FALSE
180228	MR-IVW LD	met-d-Gly	glycine	6480_1_CANT1_CANT1	6480_1_CANT1_CANT1	40	-0.0346214	0.013131	0.0083738	DeCODE	Q8WVQ1	Borges et al.	glycine	HMDB0000123	ENSG00000171302	CANT1	FALSE
180229	MR-IVW LD	met-d-Gly	glycine	6706_18_ALPPL2_PPBN	6706_18_ALPPL2_PPBN	40	0.00706835	0.0131316	0.59039	DeCODE	P10696	Borges et al.	glycine	HMDB0000123	ENSG00000163286	ALPPL2	FALSE
180230	MR-IVW LD	met-d-Gly	glycine	6715_63_ALPPL2_PPBN	6715_63_ALPPL2_PPBN	40	-0.0207429	0.013131	0.114178	DeCODE	P10696	Borges et al.	glycine	HMDB0000123	ENSG00000163286	ALPPL2	FALSE
180231	MR-IVW LD	met-d-Gly	glycine	6923_1_PLOD2_PLOD2	6923_1_PLOD2_PLOD2	40	-0.0302945	0.0131304	0.0210434	DeCODE	O00469	Borges et al.	glycine	HMDB0000123	ENSG00000152952	PLOD2	FALSE
180232	MR-IVW LD	met-d-Gly	glycine	6998_106_ASPH_HAAH	6998_106_ASPH_HAAH	40	-0.0191718	0.0131312	0.144284	DeCODE	Q12797	Borges et al.	glycine	HMDB0000123	ENSG00000198363	ASPH	FALSE
180233	MR-IVW LD	met-d-Gly	glycine	7137_8_MSRA_MSRA	7137_8_MSRA_MSRA	40	-0.0235882	0.013131	0.0724339	DeCODE	Q9UJ68	Borges et al.	glycine	HMDB0000123	ENSG00000175806	MSRA	FALSE
180234	MR-IVW LD	met-d-Gly	glycine	7206_20_FBP1_F16P1	7206_20_FBP1_F16P1	40	0.0615046	0.0131286	2.80249e-06	DeCODE	P09467	Borges et al.	glycine	HMDB0000123	ENSG00000165140	FBP1	FALSE
180235	MR-IVW LD	met-d-Gly	glycine	7267_2_SPTLC2_LCB2	7267_2_SPTLC2_LCB2	40	-0.0113429	0.0131312	0.38769	DeCODE	O15270	Borges et al.	glycine	HMDB0000123	ENSG00000100596	SPTLC2	FALSE
180236	MR-IVW LD	met-d-Gly	glycine	7761_125_CHKB_CHKB	7761_125_CHKB_CHKB	40	0.00350581	0.0131316	0.789488	DeCODE	Q9Y259	Borges et al.	glycine	HMDB0000123	ENSG00000100288	CHKB	FALSE
180237	MR-IVW LD	met-d-Gly	glycine	7824_88_MSRB3_MSRB3	7824_88_MSRB3_MSRB3	40	-0.0163958	0.0131312	0.211808	DeCODE	Q8IXL7	Borges et al.	glycine	HMDB0000123	ENSG00000174099	MSRB3	FALSE
180238	MR-IVW LD	met-d-Gly	glycine	7825_7_ABHD12_ABD12	7825_7_ABHD12_ABD12	40	-0.0304256	0.0131306	0.0204954	DeCODE	Q8N2K0	Borges et al.	glycine	HMDB0000123	ENSG00000100997	ABHD12	FALSE
180239	MR-IVW LD	met-d-Gly	glycine	7879_12_CYP3A4_Cytochrome_P450_3A4	7879_12_CYP3A4_Cytochrome_P450_3A4	40	-0.00441413	0.0131321	0.73677	DeCODE	P08684	Borges et al.	glycine	HMDB0000123	ENSG00000160868	CYP3A4	FALSE
180240	MR-IVW LD	met-d-Gly	glycine	7886_26_SPTLC1_SPTC1	7886_26_SPTLC1_SPTC1	40	-0.0145184	0.0131315	0.268893	DeCODE	O15269	Borges et al.	glycine	HMDB0000123	ENSG00000090054	SPTLC1	FALSE
180241	MR-IVW LD	met-d-Gly	glycine	7986_98_NAALAD2_NALD2	7986_98_NAALAD2_NALD2	40	0.0165134	0.0131316	0.20856	DeCODE	Q9Y3Q0	Borges et al.	glycine	HMDB0000123	ENSG00000077616	NAALAD2	FALSE
180242	MR-IVW LD	met-d-Gly	glycine	7999_23_ENTPD1_CD39	7999_23_ENTPD1_CD39	40	0.0309996	0.0131313	0.018239	DeCODE	P49961	Borges et al.	glycine	HMDB0000123	ENSG00000138185	ENTPD1	FALSE
180243	MR-IVW LD	met-d-Gly	glycine	8004_15_GAPDHS_G3PT	8004_15_GAPDHS_G3PT	40	-0.0106342	0.0131317	0.418051	DeCODE	O14556	Borges et al.	glycine	HMDB0000123	ENSG00000105679	GAPDHS	FALSE
180244	MR-IVW LD	met-d-Gly	glycine	8011_96_PAPL_PAPL	8011_96_PAPL_PAPL	40	-0.0223007	0.0131311	0.0894502	DeCODE	Q6ZNF0	Borges et al.	glycine	HMDB0000123	ENSG00000183760	ACP7	FALSE
180245	MR-IVW LD	met-d-Gly	glycine	8269_327_ARSK_ARSK	8269_327_ARSK_ARSK	40	-0.0064831	0.0131316	0.621516	DeCODE	Q6UWY0	Borges et al.	glycine	HMDB0000123	ENSG00000164291	ARSK	FALSE
180246	MR-IVW LD	met-d-Gly	glycine	8325_37_ADH4_ADH4	8325_37_ADH4_ADH4	40	0.03564	0.0131324	0.00664954	DeCODE	P08319	Borges et al.	glycine	HMDB0000123	ENSG00000198099	ADH4	FALSE
180247	MR-IVW LD	met-d-Gly	glycine	8328_9_ETNK1_EKI1	8328_9_ETNK1_EKI1	40	-0.00765281	0.0131314	0.560038	DeCODE	Q9HBU6	Borges et al.	glycine	HMDB0000123	ENSG00000139163	ETNK1	FALSE
180248	MR-IVW LD	met-d-Gly	glycine	8396_42_FAAH2_FAAH2	8396_42_FAAH2_FAAH2	40	-0.0168955	0.0131313	0.198213	DeCODE	Q6GMR7	Borges et al.	glycine	HMDB0000123	ENSG00000165591	FAAH2	FALSE
180249	MR-IVW LD	met-d-Gly	glycine	8569_147_ARL8B_ARL8B	8569_147_ARL8B_ARL8B	40	-0.00750782	0.0131315	0.567497	DeCODE	Q9NVJ2	Borges et al.	glycine	HMDB0000123	ENSG00000134108	ARL8B	FALSE
180250	MR-IVW LD	met-d-Gly	glycine	8932_1_ENTPD6_ENTP6	8932_1_ENTPD6_ENTP6	40	-0.0254917	0.0131311	0.0522191	DeCODE	O75354	Borges et al.	glycine	HMDB0000123	ENSG00000197586	ENTPD6	FALSE
180251	MR-IVW LD	met-d-Gly	glycine	9000_177_SLC3A1_SLC31	9000_177_SLC3A1_SLC31	40	0.000756542	0.0131316	0.954057	DeCODE	Q07837	Borges et al.	glycine	HMDB0000123	ENSG00000138079	SLC3A1	FALSE
180252	MR-IVW LD	met-d-Gly	glycine	9045_3_SLC27A2_S27A2	9045_3_SLC27A2_S27A2	40	-0.0128259	0.0131313	0.328696	DeCODE	O14975	Borges et al.	glycine	HMDB0000123	ENSG00000140284	SLC27A2	FALSE
180253	MR-IVW LD	met-d-Gly	glycine	9231_23_IMPAD1_IMPA3	9231_23_IMPAD1_IMPA3	40	0.007081	0.0131315	0.589723	DeCODE	Q9NX62	Borges et al.	glycine	HMDB0000123	ENSG00000104331	IMPAD1	FALSE
180254	MR-IVW LD	met-d-Gly	glycine	9237_54_ACP2_Lysosomal_acid_phosphatase	9237_54_ACP2_Lysosomal_acid_phosphatase	40	0.0136318	0.0131315	0.299223	DeCODE	P11117	Borges et al.	glycine	HMDB0000123	ENSG00000134575	ACP2	FALSE
180255	MR-IVW LD	met-d-Gly	glycine	9244_27_PPT1_PPT1	9244_27_PPT1_PPT1	40	-0.00352267	0.0131315	0.788499	DeCODE	P50897	Borges et al.	glycine	HMDB0000123	ENSG00000131238	PPT1	FALSE
180256	MR-IVW LD	met-d-Gly	glycine	9385_4_GAA_GAA	9385_4_GAA_GAA	40	0.00986869	0.0131314	0.452331	DeCODE	P10253	Borges et al.	glycine	HMDB0000123	ENSG00000171298	GAA	FALSE
180257	MR-IVW LD	met-d-Gly	glycine	9482_110_NUDT9_NUDT9	9482_110_NUDT9_NUDT9	40	-0.0138867	0.0131314	0.290273	DeCODE	Q9BW91	Borges et al.	glycine	HMDB0000123	ENSG00000170502	NUDT9	FALSE
180258	MR-IVW LD	met-d-Gly	glycine	9504_19_RAB27A_RB27A	9504_19_RAB27A_RB27A	40	-0.0077589	0.0131315	0.554613	DeCODE	P51159	Borges et al.	glycine	HMDB0000123	ENSG00000069974	RAB27A	FALSE
180259	MR-IVW LD	met-d-Gly	glycine	9518_95_PLA1A_PLA1A	9518_95_PLA1A_PLA1A	39	0.00219177	0.0131523	0.867649	DeCODE	Q53H76	Borges et al.	glycine	HMDB0000123	ENSG00000144837	PLA1A	FALSE
180260	MR-IVW LD	met-d-Gly	glycine	9759_13_IDO1_INDO	9759_13_IDO1_INDO	40	-0.0425556	0.0131309	0.00119159	DeCODE	P14902	Borges et al.	glycine	HMDB0000123	ENSG00000131203	IDO1	FALSE
180261	MR-IVW LD	met-d-Gly	glycine	9828_86_LDHC_LDHC	9828_86_LDHC_LDHC	40	-0.00861675	0.0131314	0.511699	DeCODE	P07864	Borges et al.	glycine	HMDB0000123	ENSG00000166796	LDHC	FALSE
180262	MR-IVW LD	met-d-Gly	glycine	9834_62_ADH1B_ADH1B	9834_62_ADH1B_ADH1B	40	-0.00825267	0.0131337	0.529769	DeCODE	P00325	Borges et al.	glycine	HMDB0000123	ENSG00000196616	ADH1B	FALSE
180263	MR-IVW LD	met-d-Gly	glycine	9840_2_CDC42_Cdc42Hs	9840_2_CDC42_Cdc42Hs	40	-0.00587801	0.0131315	0.654422	DeCODE	P60953	Borges et al.	glycine	HMDB0000123	ENSG00000070831	CDC42	FALSE
180264	MR-IVW LD	met-d-Gly	glycine	9855_10_RHOA_Rho_A	9855_10_RHOA_Rho_A	40	-0.00743649	0.0131315	0.571184	DeCODE	P61586	Borges et al.	glycine	HMDB0000123	ENSG00000067560	RHOA	FALSE
180265	MR-IVW LD	met-d-Gly	glycine	9856_22_DHPS_DHYS	9856_22_DHPS_DHYS	40	-0.0163685	0.0131315	0.212578	DeCODE	P49366	Borges et al.	glycine	HMDB0000123	ENSG00000095059	DHPS	FALSE
180266	MR-IVW LD	met-d-Gly	glycine	9859_180_SAT1_SSAT_1	9859_180_SAT1_SSAT_1	39	-0.00600607	0.0131426	0.647675	DeCODE	P21673	Borges et al.	glycine	HMDB0000123	ENSG00000130066	SAT1	FALSE
180267	MR-IVW LD	met-d-Gly	glycine	9867_23_FBP2_F16P2	9867_23_FBP2_F16P2	40	-0.00610007	0.0131314	0.642262	DeCODE	O00757	Borges et al.	glycine	HMDB0000123	ENSG00000130957	FBP2	FALSE
180268	MR-IVW LD	met-d-Gly	glycine	9870_17_WARS_SYWC	9870_17_WARS_SYWC	40	-0.0360799	0.0131301	0.00599837	DeCODE	P23381	Borges et al.	glycine	HMDB0000123	ENSG00000140105	WARS	FALSE
180269	MR-IVW LD	met-d-Gly	glycine	9880_33_TDO2_T23O	9880_33_TDO2_T23O	40	-0.0368716	0.0131309	0.00498478	DeCODE	P48775	Borges et al.	glycine	HMDB0000123	ENSG00000151790	TDO2	FALSE
180270	MR-IVW LD	met-d-Gly	glycine	9885_41_RAP2A_RAP2A	9885_41_RAP2A_RAP2A	39	-0.00617649	0.013143	0.638394	DeCODE	P10114	Borges et al.	glycine	HMDB0000123	ENSG00000125249	RAP2A	FALSE
180271	MR-IVW LD	met-d-Gly	glycine	9910_9_MTAP_MTAP	9910_9_MTAP_MTAP	40	-0.00650299	0.0131315	0.620444	DeCODE	Q13126	Borges et al.	glycine	HMDB0000123	ENSG00000099810	MTAP	FALSE
180275	MR-IVW LD	met-d-Gly	glycine	ACADM:P11310:OID31277:v1:Oncology_II	ACADM:P11310:OID31277:v1:Oncology_II	39	0.0933097	0.0294002	0.00150467	PPP	P11310	Borges et al.	glycine	HMDB0000123	ENSG00000117054	ACADM	FALSE
180276	MR-IVW LD	met-d-Gly	glycine	ACHE:P22303:OID30585:v1:Inflammation_II	ACHE:P22303:OID30585:v1:Inflammation_II	39	0.0222631	0.0294678	0.449945	PPP	P22303	Borges et al.	glycine	HMDB0000123	ENSG00000087085	ACHE	FALSE
180278	MR-IVW LD	met-d-Gly	glycine	ACOT13:Q9NPJ3:OID31522:v1:Oncology_II	ACOT13:Q9NPJ3:OID31522:v1:Oncology_II	39	-0.0368711	0.0292019	0.206724	PPP	Q9NPJ3	Borges et al.	glycine	HMDB0000123	ENSG00000112304	ACOT13	FALSE
180279	MR-IVW LD	met-d-Gly	glycine	ACOX1:Q15067:OID20124:v1:Cardiometabolic	ACOX1:Q15067:OID20124:v1:Cardiometabolic	39	-0.0197948	0.0292463	0.498515	PPP	Q15067	Borges et al.	glycine	HMDB0000123	ENSG00000161533	ACOX1	FALSE
180282	MR-IVW LD	met-d-Gly	glycine	ACP5:P13686:OID20314:v1:Cardiometabolic	ACP5:P13686:OID20314:v1:Cardiometabolic	39	-0.0698866	0.0291585	0.0165396	PPP	P13686	Borges et al.	glycine	HMDB0000123	ENSG00000102575	ACP5	FALSE
180283	MR-IVW LD	met-d-Gly	glycine	ACP6:Q9NPH0:OID21432:v1:Oncology	ACP6:Q9NPH0:OID21432:v1:Oncology	39	0.0131118	0.0291545	0.652902	PPP	Q9NPH0	Borges et al.	glycine	HMDB0000123	ENSG00000162836	ACP6	FALSE
180284	MR-IVW LD	met-d-Gly	glycine	ACY1:Q03154:OID20137:v1:Cardiometabolic	ACY1:Q03154:OID20137:v1:Cardiometabolic	39	-0.0131679	0.0292451	0.652523	PPP	Q03154	Borges et al.	glycine	HMDB0000123	ENSG00000114786	ACY1	FALSE
180285	MR-IVW LD	met-d-Gly	glycine	ACYP1:P07311:OID30642:v1:Inflammation_II	ACYP1:P07311:OID30642:v1:Inflammation_II	39	-0.0181171	0.029526	0.539481	PPP	P07311	Borges et al.	glycine	HMDB0000123	ENSG00000119640	ACYP1	FALSE
180287	MR-IVW LD	met-d-Gly	glycine	ADA2:Q9NZK5:OID20394:v1:Cardiometabolic	ADA2:Q9NZK5:OID20394:v1:Cardiometabolic	39	0.0157134	0.0293693	0.59263	PPP	Q9NZK5	Borges et al.	glycine	HMDB0000123	ENSG00000093072	CECR1	FALSE
180288	MR-IVW LD	met-d-Gly	glycine	ADA:P00813:OID20645:v1:Inflammation	ADA:P00813:OID20645:v1:Inflammation	39	-0.043403	0.0290931	0.135734	PPP	P00813	Borges et al.	glycine	HMDB0000123	ENSG00000196839	ADA	FALSE
180290	MR-IVW LD	met-d-Gly	glycine	ADH1B:P00325:OID30612:v1:Inflammation_II	ADH1B:P00325:OID30612:v1:Inflammation_II	39	0.0248845	0.0294667	0.398392	PPP	P00325	Borges et al.	glycine	HMDB0000123	ENSG00000196616	ADH1B	FALSE
180292	MR-IVW LD	met-d-Gly	glycine	ADH4:P08319:OID20117:v1:Cardiometabolic	ADH4:P08319:OID20117:v1:Cardiometabolic	39	-0.0406456	0.0295313	0.16871	PPP	P08319	Borges et al.	glycine	HMDB0000123	ENSG00000198099	ADH4	FALSE
180296	MR-IVW LD	met-d-Gly	glycine	AHCY:P23526:OID20199:v1:Cardiometabolic	AHCY:P23526:OID20199:v1:Cardiometabolic	39	-0.0051816	0.0292464	0.859375	PPP	P23526	Borges et al.	glycine	HMDB0000123	ENSG00000101444	AHCY	FALSE
180297	MR-IVW LD	met-d-Gly	glycine	AK2:P54819:OID31142:v1:Neurology_II	AK2:P54819:OID31142:v1:Neurology_II	39	-0.00201721	0.0291773	0.944881	PPP	P54819	Borges et al.	glycine	HMDB0000123	ENSG00000004455	AK2	FALSE
180298	MR-IVW LD	met-d-Gly	glycine	ALDH5A1:P51649:OID31047:v1:Neurology_II	ALDH5A1:P51649:OID31047:v1:Neurology_II	39	-0.0129655	0.0291684	0.656677	PPP	P51649	Borges et al.	glycine	HMDB0000123	ENSG00000112294	ALDH5A1	FALSE
180302	MR-IVW LD	met-d-Gly	glycine	ALPI:P09923:OID30497:v1:Inflammation_II	ALPI:P09923:OID30497:v1:Inflammation_II	39	0.0350185	0.0295604	0.236159	PPP	P09923	Borges et al.	glycine	HMDB0000123	ENSG00000163295	ALPI	FALSE
180303	MR-IVW LD	met-d-Gly	glycine	ALPP:P05187:OID21383:v1:Oncology	ALPP:P05187:OID21383:v1:Oncology	39	-0.0073109	0.0293162	0.803066	PPP	P05187	Borges et al.	glycine	HMDB0000123	ENSG00000163283	ALPP	FALSE
180304	MR-IVW LD	met-d-Gly	glycine	AMDHD2:Q9Y303:OID30366:v1:Cardiometabolic_II	AMDHD2:Q9Y303:OID30366:v1:Cardiometabolic_II	39	0.0443326	0.0291469	0.128258	PPP	Q9Y303	Borges et al.	glycine	HMDB0000123	ENSG00000162066	AMDHD2	FALSE
180305	MR-IVW LD	met-d-Gly	glycine	AMPD3:Q01432:OID31139:v1:Neurology_II	AMPD3:Q01432:OID31139:v1:Neurology_II	39	0.0710894	0.0291771	0.0148311	PPP	Q01432	Borges et al.	glycine	HMDB0000123	ENSG00000133805	AMPD3	FALSE
180306	MR-IVW LD	met-d-Gly	glycine	AMY1A_AMY1B_AMY1C:P0DUB6_P0DTE7_P0DTE8:OID30707:v1:Inflammation_II	AMY1A_AMY1B_AMY1C:P0DUB6_P0DTE7_P0DTE8:OID30707:v1:Inflammation_II	39	-0.0321464	0.0301026	0.285568	PPP	P0DUB6_P0DTE7_P0DTE8	Borges et al.	glycine	HMDB0000123	ENSG00000187733	AMY1C	FALSE
180307	MR-IVW LD	met-d-Gly	glycine	AMY2A:P04746:OID20333:v1:Cardiometabolic	AMY2A:P04746:OID20333:v1:Cardiometabolic	39	-0.0240143	0.0299628	0.42286	PPP	P04746	Borges et al.	glycine	HMDB0000123	ENSG00000243480	AMY2A	FALSE
180308	MR-IVW LD	met-d-Gly	glycine	AMY2B:P19961:OID20340:v1:Cardiometabolic	AMY2B:P19961:OID20340:v1:Cardiometabolic	39	-0.0122271	0.0304696	0.688209	PPP	P19961	Borges et al.	glycine	HMDB0000123	ENSG00000240038	AMY2B	FALSE
180309	MR-IVW LD	met-d-Gly	glycine	ANPEP:P15144:OID20350:v1:Cardiometabolic	ANPEP:P15144:OID20350:v1:Cardiometabolic	39	0.0181419	0.0292235	0.534732	PPP	P15144	Borges et al.	glycine	HMDB0000123	ENSG00000166825	ANPEP	FALSE
180311	MR-IVW LD	met-d-Gly	glycine	AOC3:Q16853:OID20389:v1:Cardiometabolic	AOC3:Q16853:OID20389:v1:Cardiometabolic	39	0.0165724	0.0291952	0.570279	PPP	Q16853	Borges et al.	glycine	HMDB0000123	ENSG00000131471	AOC3	FALSE
180313	MR-IVW LD	met-d-Gly	glycine	ARF6:P62330:OID31523:v1:Oncology_II	ARF6:P62330:OID31523:v1:Oncology_II	39	-0.0329421	0.0292018	0.259285	PPP	P62330	Borges et al.	glycine	HMDB0000123	ENSG00000165527	ARF6	FALSE
180314	MR-IVW LD	met-d-Gly	glycine	ARG1:P05089:OID21445:v1:Oncology	ARG1:P05089:OID21445:v1:Oncology	39	0.101106	0.0293497	0.000571322	PPP	P05089	Borges et al.	glycine	HMDB0000123	ENSG00000118520	ARG1	FALSE
180315	MR-IVW LD	met-d-Gly	glycine	ARG2:P78540:OID31339:v1:Oncology_II	ARG2:P78540:OID31339:v1:Oncology_II	39	0.0458232	0.0292101	0.116707	PPP	P78540	Borges et al.	glycine	HMDB0000123	ENSG00000081181	ARG2	FALSE
180317	MR-IVW LD	met-d-Gly	glycine	ARSA:P15289:OID21138:v1:Neurology	ARSA:P15289:OID21138:v1:Neurology	39	-0.107578	0.0292484	0.000234982	PPP	P15289	Borges et al.	glycine	HMDB0000123	ENSG00000100299	ARSA	FALSE
180321	MR-IVW LD	met-d-Gly	glycine	ASS1:P00966:OID30170:v1:Cardiometabolic_II	ASS1:P00966:OID30170:v1:Cardiometabolic_II	39	-0.00620752	0.0296121	0.833958	PPP	P00966	Borges et al.	glycine	HMDB0000123	ENSG00000130707	ASS1	FALSE
180323	MR-IVW LD	met-d-Gly	glycine	BCAT1:P54687:OID30312:v1:Cardiometabolic_II	BCAT1:P54687:OID30312:v1:Cardiometabolic_II	39	-0.112992	0.0291386	0.000105437	PPP	P54687	Borges et al.	glycine	HMDB0000123	ENSG00000060982	BCAT1	FALSE
180324	MR-IVW LD	met-d-Gly	glycine	BCAT2:O15382:OID30844:v1:Neurology_II	BCAT2:O15382:OID30844:v1:Neurology_II	39	0.0752775	0.0296116	0.0110167	PPP	O15382	Borges et al.	glycine	HMDB0000123	ENSG00000105552	BCAT2	FALSE
180325	MR-IVW LD	met-d-Gly	glycine	BCHE:P06276:OID30717:v1:Inflammation_II	BCHE:P06276:OID30717:v1:Inflammation_II	39	-0.203589	0.0293849	4.25744e-12	PPP	P06276	Borges et al.	glycine	HMDB0000123	ENSG00000114200	BCHE	FALSE
180326	MR-IVW LD	met-d-Gly	glycine	BHMT2:Q9H2M3:OID30051:v1:Cardiometabolic_II	BHMT2:Q9H2M3:OID30051:v1:Cardiometabolic_II	39	0.0450947	0.029614	0.127821	PPP	Q9H2M3	Borges et al.	glycine	HMDB0000123	ENSG00000132840	BHMT2	FALSE
180328	MR-IVW LD	met-d-Gly	glycine	BLVRB:P30043:OID21141:v1:Neurology	BLVRB:P30043:OID21141:v1:Neurology	39	-0.0129815	0.0292493	0.657172	PPP	P30043	Borges et al.	glycine	HMDB0000123	ENSG00000090013	BLVRB	FALSE
180330	MR-IVW LD	met-d-Gly	glycine	BST1:Q10588:OID21051:v1:Neurology	BST1:Q10588:OID21051:v1:Neurology	39	0.0645855	0.0291281	0.026603	PPP	Q10588	Borges et al.	glycine	HMDB0000123	ENSG00000109743	BST1	FALSE
180332	MR-IVW LD	met-d-Gly	glycine	CANT1:Q8WVQ1:OID20181:v1:Cardiometabolic	CANT1:Q8WVQ1:OID20181:v1:Cardiometabolic	39	-0.106918	0.0292458	0.000256337	PPP	Q8WVQ1	Borges et al.	glycine	HMDB0000123	ENSG00000171302	CANT1	FALSE
180335	MR-IVW LD	met-d-Gly	glycine	CBS:P35520:OID30200:v1:Cardiometabolic_II	CBS:P35520:OID30200:v1:Cardiometabolic_II	39	0.017728	0.0295327	0.548316	PPP	P35520	Borges et al.	glycine	HMDB0000123	ENSG00000160200	CBS	FALSE
180336	MR-IVW LD	met-d-Gly	glycine	CDA:P32320:OID30345:v1:Cardiometabolic_II	CDA:P32320:OID30345:v1:Cardiometabolic_II	39	-0.0473237	0.0291685	0.104713	PPP	P32320	Borges et al.	glycine	HMDB0000123	ENSG00000158825	CDA	FALSE
180340	MR-IVW LD	met-d-Gly	glycine	CES1:P23141:OID20244:v1:Cardiometabolic	CES1:P23141:OID20244:v1:Cardiometabolic	39	0.0501576	0.0291997	0.0858435	PPP	P23141	Borges et al.	glycine	HMDB0000123	ENSG00000198848	CES1	FALSE
180341	MR-IVW LD	met-d-Gly	glycine	CES2:O00748:OID21366:v1:Oncology	CES2:O00748:OID21366:v1:Oncology	39	-0.0316167	0.0293151	0.280805	PPP	O00748	Borges et al.	glycine	HMDB0000123	ENSG00000172831	CES2	FALSE
180342	MR-IVW LD	met-d-Gly	glycine	CHAC2:Q8WUX2:OID21230:v1:Oncology	CHAC2:Q8WUX2:OID21230:v1:Oncology	39	0.00631807	0.0295937	0.830942	PPP	Q8WUX2	Borges et al.	glycine	HMDB0000123	ENSG00000143942	CHAC2	FALSE
180345	MR-IVW LD	met-d-Gly	glycine	CKB:P12277:OID30400:v1:Cardiometabolic_II	CKB:P12277:OID30400:v1:Cardiometabolic_II	39	0.0847628	0.0291458	0.00363474	PPP	P12277	Borges et al.	glycine	HMDB0000123	ENSG00000166165	CKB	FALSE
180347	MR-IVW LD	met-d-Gly	glycine	CKMT1A_CKMT1B:P12532:OID20721:v1:Inflammation	CKMT1A_CKMT1B:P12532:OID20721:v1:Inflammation	39	-0.00151614	0.0293194	0.958759	PPP	P12532	Borges et al.	glycine	HMDB0000123	ENSG00000237289	CKMT1A	FALSE
180348	MR-IVW LD	met-d-Gly	glycine	CNDP1:Q96KN2:OID20347:v1:Cardiometabolic	CNDP1:Q96KN2:OID20347:v1:Cardiometabolic	39	-0.126272	0.0291946	1.52408e-05	PPP	Q96KN2	Borges et al.	glycine	HMDB0000123	ENSG00000150656	CNDP1	FALSE
180350	MR-IVW LD	met-d-Gly	glycine	COMT:P21964:OID20086:v1:Cardiometabolic	COMT:P21964:OID20086:v1:Cardiometabolic	39	-0.0258934	0.029642	0.38237	PPP	P21964	Borges et al.	glycine	HMDB0000123	ENSG00000093010	COMT	FALSE
180353	MR-IVW LD	met-d-Gly	glycine	DARS1:P14868:OID20903:v1:Neurology	DARS1:P14868:OID20903:v1:Neurology	39	-0.0231552	0.0293856	0.430709	PPP	P14868	Borges et al.	glycine	HMDB0000123	ENSG00000115866	DARS	FALSE
180354	MR-IVW LD	met-d-Gly	glycine	DBH:P09172:OID30703:v1:Inflammation_II	DBH:P09172:OID30703:v1:Inflammation_II	39	0.00752268	0.0291497	0.796352	PPP	P09172	Borges et al.	glycine	HMDB0000123	ENSG00000123454	DBH	FALSE
180355	MR-IVW LD	met-d-Gly	glycine	DGKA:P23743:OID30546:v1:Inflammation_II	DGKA:P23743:OID30546:v1:Inflammation_II	39	-0.0271163	0.0295605	0.358977	PPP	P23743	Borges et al.	glycine	HMDB0000123	ENSG00000065357	DGKA	FALSE
180357	MR-IVW LD	met-d-Gly	glycine	DGKZ:Q13574:OID20466:v1:Inflammation	DGKZ:Q13574:OID20466:v1:Inflammation	39	-0.0107214	0.0295146	0.716411	PPP	Q13574	Borges et al.	glycine	HMDB0000123	ENSG00000149091	DGKZ	FALSE
180358	MR-IVW LD	met-d-Gly	glycine	DHODH:Q02127:OID30137:v1:Cardiometabolic_II	DHODH:Q02127:OID30137:v1:Cardiometabolic_II	39	-0.0269237	0.0296142	0.363272	PPP	Q02127	Borges et al.	glycine	HMDB0000123	ENSG00000102967	DHODH	FALSE
180359	MR-IVW LD	met-d-Gly	glycine	DHPS:P49366:OID31357:v1:Oncology_II	DHPS:P49366:OID31357:v1:Oncology_II	39	0.0196403	0.02921	0.50134	PPP	P49366	Borges et al.	glycine	HMDB0000123	ENSG00000095059	DHPS	FALSE
180360	MR-IVW LD	met-d-Gly	glycine	DNM1:Q05193:OID31458:v1:Oncology_II	DNM1:Q05193:OID31458:v1:Oncology_II	39	-0.0185325	0.0292019	0.525667	PPP	Q05193	Borges et al.	glycine	HMDB0000123	ENSG00000106976	DNM1	FALSE
180361	MR-IVW LD	met-d-Gly	glycine	DNM3:Q9UQ16:OID31000:v1:Neurology_II	DNM3:Q9UQ16:OID31000:v1:Neurology_II	39	-0.0700321	0.0291683	0.0163518	PPP	Q9UQ16	Borges et al.	glycine	HMDB0000123	ENSG00000197959	DNM3	FALSE
180362	MR-IVW LD	met-d-Gly	glycine	DTYMK:P23919:OID30308:v1:Cardiometabolic_II	DTYMK:P23919:OID30308:v1:Cardiometabolic_II	39	-0.0298117	0.0291388	0.306265	PPP	P23919	Borges et al.	glycine	HMDB0000123	ENSG00000168393	DTYMK	FALSE
180364	MR-IVW LD	met-d-Gly	glycine	ENOPH1:Q9UHY7:OID31349:v1:Oncology_II	ENOPH1:Q9UHY7:OID31349:v1:Oncology_II	39	0.0310096	0.0292101	0.288415	PPP	Q9UHY7	Borges et al.	glycine	HMDB0000123	ENSG00000145293	ENOPH1	FALSE
180366	MR-IVW LD	met-d-Gly	glycine	ENPP7:Q6UWV6:OID20689:v1:Inflammation	ENPP7:Q6UWV6:OID20689:v1:Inflammation	39	-0.0804553	0.0297336	0.0068125	PPP	Q6UWV6	Borges et al.	glycine	HMDB0000123	ENSG00000182156	ENPP7	FALSE
180371	MR-IVW LD	met-d-Gly	glycine	ENTPD5:O75356:OID20104:v1:Cardiometabolic	ENTPD5:O75356:OID20104:v1:Cardiometabolic	39	-0.0471794	0.0295324	0.110144	PPP	O75356	Borges et al.	glycine	HMDB0000123	ENSG00000187097	ENTPD5	FALSE
180373	MR-IVW LD	met-d-Gly	glycine	ENTPD6:O75354:OID20100:v1:Cardiometabolic	ENTPD6:O75354:OID20100:v1:Cardiometabolic	39	-0.0469974	0.0295324	0.111523	PPP	O75354	Borges et al.	glycine	HMDB0000123	ENSG00000197586	ENTPD6	FALSE
180377	MR-IVW LD	met-d-Gly	glycine	FARSA:Q9Y285:OID30887:v1:Neurology_II	FARSA:Q9Y285:OID30887:v1:Neurology_II	39	-0.0467504	0.0295445	0.113564	PPP	Q9Y285	Borges et al.	glycine	HMDB0000123	ENSG00000179115	FARSA	FALSE
180379	MR-IVW LD	met-d-Gly	glycine	FBP1:P09467:OID20227:v1:Cardiometabolic	FBP1:P09467:OID20227:v1:Cardiometabolic	39	0.0125937	0.0292461	0.666751	PPP	P09467	Borges et al.	glycine	HMDB0000123	ENSG00000165140	FBP1	FALSE
180383	MR-IVW LD	met-d-Gly	glycine	FOLH1:Q04609:OID30430:v1:Inflammation_II	FOLH1:Q04609:OID30430:v1:Inflammation_II	39	0.00100332	0.0295602	0.972924	PPP	Q04609	Borges et al.	glycine	HMDB0000123	ENSG00000086205	FOLH1	FALSE
180384	MR-IVW LD	met-d-Gly	glycine	GAD1:Q99259:OID31166:v1:Oncology_II	GAD1:Q99259:OID31166:v1:Oncology_II	39	0.0336715	0.0296857	0.256682	PPP	Q99259	Borges et al.	glycine	HMDB0000123	ENSG00000128683	GAD1	FALSE
180385	MR-IVW LD	met-d-Gly	glycine	GAD2:Q05329:OID30449:v1:Inflammation_II	GAD2:Q05329:OID30449:v1:Inflammation_II	39	0.00681189	0.0295607	0.817752	PPP	Q05329	Borges et al.	glycine	HMDB0000123	ENSG00000136750	GAD2	FALSE
180386	MR-IVW LD	met-d-Gly	glycine	GAMT:Q14353:OID30133:v1:Cardiometabolic_II	GAMT:Q14353:OID30133:v1:Cardiometabolic_II	39	0.0609145	0.0296138	0.0396899	PPP	Q14353	Borges et al.	glycine	HMDB0000123	ENSG00000130005	GAMT	FALSE
180387	MR-IVW LD	met-d-Gly	glycine	GAPDH:P04406:OID30600:v1:Inflammation_II	GAPDH:P04406:OID30600:v1:Inflammation_II	39	-0.0354862	0.0298081	0.233855	PPP	P04406	Borges et al.	glycine	HMDB0000123	ENSG00000111640	GAPDH	FALSE
180389	MR-IVW LD	met-d-Gly	glycine	GART:P22102:OID31004:v1:Neurology_II	GART:P22102:OID31004:v1:Neurology_II	39	0.00127898	0.0291681	0.965025	PPP	P22102	Borges et al.	glycine	HMDB0000123	ENSG00000159131	GART	FALSE
180392	MR-IVW LD	met-d-Gly	glycine	GGCT:O75223:OID30304:v1:Cardiometabolic_II	GGCT:O75223:OID30304:v1:Cardiometabolic_II	39	-0.0361417	0.0291674	0.215304	PPP	O75223	Borges et al.	glycine	HMDB0000123	ENSG00000006625	GGCT	FALSE
180393	MR-IVW LD	met-d-Gly	glycine	GLA:P06280:OID30594:v1:Inflammation_II	GLA:P06280:OID30594:v1:Inflammation_II	39	-0.130711	0.0294944	9.34837e-06	PPP	P06280	Borges et al.	glycine	HMDB0000123	ENSG00000102393	GLA	FALSE
180394	MR-IVW LD	met-d-Gly	glycine	GMPR2:Q9P2T1:OID30623:v1:Inflammation_II	GMPR2:Q9P2T1:OID30623:v1:Inflammation_II	39	-0.0372079	0.0294685	0.20672	PPP	Q9P2T1	Borges et al.	glycine	HMDB0000123	ENSG00000100938	GMPR2	FALSE
180395	MR-IVW LD	met-d-Gly	glycine	GMPR:P36959:OID20641:v1:Inflammation	GMPR:P36959:OID20641:v1:Inflammation	39	0.00457137	0.0290931	0.875143	PPP	P36959	Borges et al.	glycine	HMDB0000123	ENSG00000137198	GMPR	FALSE
180399	MR-IVW LD	met-d-Gly	glycine	GUK1:Q16774:OID30148:v1:Cardiometabolic_II	GUK1:Q16774:OID30148:v1:Cardiometabolic_II	39	0.0742393	0.0296137	0.0121786	PPP	Q16774	Borges et al.	glycine	HMDB0000123	ENSG00000143774	GUK1	FALSE
180400	MR-IVW LD	met-d-Gly	glycine	HARS1:P12081:OID21086:v1:Neurology	HARS1:P12081:OID21086:v1:Neurology	39	-0.0307068	0.0292491	0.293792	PPP	P12081	Borges et al.	glycine	HMDB0000123	ENSG00000170445	HARS	FALSE
180401	MR-IVW LD	met-d-Gly	glycine	HDDC2:Q7Z4H3:OID31447:v1:Oncology_II	HDDC2:Q7Z4H3:OID31447:v1:Oncology_II	39	0.0288366	0.0292019	0.323402	PPP	Q7Z4H3	Borges et al.	glycine	HMDB0000123	ENSG00000111906	HDDC2	FALSE
180404	MR-IVW LD	met-d-Gly	glycine	HK2:P52789:OID20065:v1:Cardiometabolic	HK2:P52789:OID20065:v1:Cardiometabolic	39	0.00906139	0.0295329	0.758977	PPP	P52789	Borges et al.	glycine	HMDB0000123	ENSG00000159399	HK2	FALSE
180405	MR-IVW LD	met-d-Gly	glycine	HMGCL:P35914:OID30214:v1:Cardiometabolic_II	HMGCL:P35914:OID30214:v1:Cardiometabolic_II	39	-0.00870605	0.0295333	0.768156	PPP	P35914	Borges et al.	glycine	HMDB0000123	ENSG00000117305	HMGCL	FALSE
180406	MR-IVW LD	met-d-Gly	glycine	HMOX1:P09601:OID20217:v1:Cardiometabolic	HMOX1:P09601:OID20217:v1:Cardiometabolic	39	-0.0663548	0.0294426	0.024215	PPP	P09601	Borges et al.	glycine	HMDB0000123	ENSG00000100292	HMOX1	FALSE
180408	MR-IVW LD	met-d-Gly	glycine	HMOX2:P30519:OID20887:v1:Neurology	HMOX2:P30519:OID20887:v1:Neurology	39	-0.046936	0.0295867	0.112651	PPP	P30519	Borges et al.	glycine	HMDB0000123	ENSG00000103415	HMOX2	FALSE
180409	MR-IVW LD	met-d-Gly	glycine	HNMT:P50135:OID20975:v1:Neurology	HNMT:P50135:OID20975:v1:Neurology	39	-0.0938531	0.0294362	0.00143082	PPP	P50135	Borges et al.	glycine	HMDB0000123	ENSG00000150540	HNMT	FALSE
180411	MR-IVW LD	met-d-Gly	glycine	HRAS:P01112:OID31263:v1:Oncology_II	HRAS:P01112:OID31263:v1:Oncology_II	39	-0.0139202	0.0294293	0.636209	PPP	P01112	Borges et al.	glycine	HMDB0000123	ENSG00000174775	HRAS	FALSE
180414	MR-IVW LD	met-d-Gly	glycine	IDO1:P14902:OID30230:v1:Cardiometabolic_II	IDO1:P14902:OID30230:v1:Cardiometabolic_II	39	-0.0314363	0.0295331	0.287129	PPP	P14902	Borges et al.	glycine	HMDB0000123	ENSG00000131203	IDO1	FALSE
180415	MR-IVW LD	met-d-Gly	glycine	IDO1:P14902:OID30563:v1:Inflammation_II	IDO1:P14902:OID30563:v1:Inflammation_II	39	-0.0359353	0.0295604	0.224116	PPP	P14902	Borges et al.	glycine	HMDB0000123	ENSG00000131203	IDO1	FALSE
180416	MR-IVW LD	met-d-Gly	glycine	IDO1:P14902:OID31050:v1:Neurology_II	IDO1:P14902:OID31050:v1:Neurology_II	39	-0.0355902	0.0291682	0.222399	PPP	P14902	Borges et al.	glycine	HMDB0000123	ENSG00000131203	IDO1	FALSE
180417	MR-IVW LD	met-d-Gly	glycine	IDO1:P14902:OID31474:v1:Oncology_II	IDO1:P14902:OID31474:v1:Oncology_II	39	-0.0421492	0.0292018	0.148914	PPP	P14902	Borges et al.	glycine	HMDB0000123	ENSG00000131203	IDO1	FALSE
180420	MR-IVW LD	met-d-Gly	glycine	IL18R1:Q13478:OID20652:v1:Inflammation	IL18R1:Q13478:OID20652:v1:Inflammation	39	-0.08539	0.0290916	0.00333325	PPP	Q13478	Borges et al.	glycine	HMDB0000123	ENSG00000115604	IL18R1	FALSE
180421	MR-IVW LD	met-d-Gly	glycine	IL18RAP:O95256:OID20900:v1:Neurology	IL18RAP:O95256:OID20900:v1:Neurology	39	-0.0401857	0.0294409	0.172265	PPP	O95256	Borges et al.	glycine	HMDB0000123	ENSG00000115607	IL18RAP	FALSE
180423	MR-IVW LD	met-d-Gly	glycine	IL1R1:P14778:OID21116:v1:Neurology	IL1R1:P14778:OID21116:v1:Neurology	39	0.0731842	0.0292725	0.0124157	PPP	P14778	Borges et al.	glycine	HMDB0000123	ENSG00000115594	IL1R1	FALSE
180426	MR-IVW LD	met-d-Gly	glycine	IL1RAP:Q9NPH3:OID21126:v1:Neurology	IL1RAP:Q9NPH3:OID21126:v1:Neurology	39	0.145679	0.0292467	6.32446e-07	PPP	Q9NPH3	Borges et al.	glycine	HMDB0000123	ENSG00000196083	IL1RAP	FALSE
180428	MR-IVW LD	met-d-Gly	glycine	IL1RL1:Q01638:OID20250:v1:Cardiometabolic	IL1RL1:Q01638:OID20250:v1:Cardiometabolic	39	-0.0637025	0.0291306	0.0287577	PPP	Q01638	Borges et al.	glycine	HMDB0000123	ENSG00000115602	IL1RL1	FALSE
180430	MR-IVW LD	met-d-Gly	glycine	IL1RL2:Q9HB29:OID20487:v1:Inflammation	IL1RL2:Q9HB29:OID20487:v1:Inflammation	39	0.0628889	0.0295142	0.0331057	PPP	Q9HB29	Borges et al.	glycine	HMDB0000123	ENSG00000115598	IL1RL2	FALSE
180434	MR-IVW LD	met-d-Gly	glycine	INPP1:P49441:OID21345:v1:Oncology	INPP1:P49441:OID21345:v1:Oncology	39	-0.0481501	0.0293162	0.100498	PPP	P49441	Borges et al.	glycine	HMDB0000123	ENSG00000151689	INPP1	FALSE
180435	MR-IVW LD	met-d-Gly	glycine	INPPL1:O15357:OID21314:v1:Oncology	INPPL1:O15357:OID21314:v1:Oncology	39	-0.0454574	0.0293161	0.120999	PPP	O15357	Borges et al.	glycine	HMDB0000123	ENSG00000165458	INPPL1	FALSE
180437	MR-IVW LD	met-d-Gly	glycine	KDM3A:Q9Y4C1:OID30426:v1:Inflammation_II	KDM3A:Q9Y4C1:OID30426:v1:Inflammation_II	39	0.0363097	0.0295606	0.21933	PPP	Q9Y4C1	Borges et al.	glycine	HMDB0000123	ENSG00000115548	KDM3A	FALSE
180438	MR-IVW LD	met-d-Gly	glycine	KHK:P50053:OID30241:v1:Cardiometabolic_II	KHK:P50053:OID30241:v1:Cardiometabolic_II	39	-0.0272856	0.0295327	0.355532	PPP	P50053	Borges et al.	glycine	HMDB0000123	ENSG00000138030	KHK	FALSE
180442	MR-IVW LD	met-d-Gly	glycine	KYNU:Q16719:OID20669:v1:Inflammation	KYNU:Q16719:OID20669:v1:Inflammation	39	-0.0766652	0.0290924	0.00840806	PPP	Q16719	Borges et al.	glycine	HMDB0000123	ENSG00000115919	KYNU	FALSE
180445	MR-IVW LD	met-d-Gly	glycine	LYPLA2:O95372:OID30817:v1:Neurology_II	LYPLA2:O95372:OID30817:v1:Neurology_II	39	0.0515994	0.029612	0.0814185	PPP	O95372	Borges et al.	glycine	HMDB0000123	ENSG00000011009	LYPLA2	FALSE
180447	MR-IVW LD	met-d-Gly	glycine	MARS1:P56192:OID30658:v1:Inflammation_II	MARS1:P56192:OID30658:v1:Inflammation_II	39	-0.040113	0.0294958	0.173843	PPP	P56192	Borges et al.	glycine	HMDB0000123	ENSG00000166986	MARS1	FALSE
180448	MR-IVW LD	met-d-Gly	glycine	MGLL:Q99685:OID20711:v1:Inflammation	MGLL:Q99685:OID20711:v1:Inflammation	39	-0.0338634	0.029207	0.246282	PPP	Q99685	Borges et al.	glycine	HMDB0000123	ENSG00000074416	MGLL	FALSE
180452	MR-IVW LD	met-d-Gly	glycine	MSRA:Q9UJ68:OID21513:v1:Oncology	MSRA:Q9UJ68:OID21513:v1:Oncology	39	-0.0340849	0.0291905	0.24294	PPP	Q9UJ68	Borges et al.	glycine	HMDB0000123	ENSG00000175806	MSRA	FALSE
180455	MR-IVW LD	met-d-Gly	glycine	MTR:Q99707:OID30110:v1:Cardiometabolic_II	MTR:Q99707:OID30110:v1:Cardiometabolic_II	39	0.084343	0.0296141	0.0043985	PPP	Q99707	Borges et al.	glycine	HMDB0000123	ENSG00000116984	MTR	FALSE
180456	MR-IVW LD	met-d-Gly	glycine	MVK:Q03426:OID20459:v1:Inflammation	MVK:Q03426:OID20459:v1:Inflammation	39	-0.0411475	0.0295139	0.163265	PPP	Q03426	Borges et al.	glycine	HMDB0000123	ENSG00000110921	MVK	FALSE
180459	MR-IVW LD	met-d-Gly	glycine	NADK:O95544:OID20178:v1:Cardiometabolic	NADK:O95544:OID20178:v1:Cardiometabolic	39	-0.0611201	0.0292463	0.0366319	PPP	O95544	Borges et al.	glycine	HMDB0000123	ENSG00000008130	NADK	FALSE
180462	MR-IVW LD	met-d-Gly	glycine	NAMPT:P43490:OID21227:v1:Oncology	NAMPT:P43490:OID21227:v1:Oncology	39	0.0025596	0.0295939	0.931076	PPP	P43490	Borges et al.	glycine	HMDB0000123	ENSG00000105835	NAMPT	FALSE
180463	MR-IVW LD	met-d-Gly	glycine	NAPRT:Q6XQN6:OID31114:v1:Neurology_II	NAPRT:Q6XQN6:OID31114:v1:Neurology_II	39	0.0372087	0.0291773	0.202216	PPP	Q6XQN6	Borges et al.	glycine	HMDB0000123	ENSG00000147813	NAPRT	FALSE
180464	MR-IVW LD	met-d-Gly	glycine	NARS1:O43776:OID31035:v1:Neurology_II	NARS1:O43776:OID31035:v1:Neurology_II	39	-0.00768647	0.0291683	0.792149	PPP	O43776	Borges et al.	glycine	HMDB0000123	ENSG00000134440	NARS1	FALSE
180467	MR-IVW LD	met-d-Gly	glycine	NME1:P15531:OID30451:v1:Inflammation_II	NME1:P15531:OID30451:v1:Inflammation_II	39	0.0114175	0.0295606	0.699319	PPP	P15531	Borges et al.	glycine	HMDB0000123	ENSG00000239672	NME1	FALSE
180468	MR-IVW LD	met-d-Gly	glycine	NME3:Q13232:OID20789:v1:Inflammation	NME3:Q13232:OID20789:v1:Inflammation	39	-0.0683939	0.0292364	0.0193177	PPP	Q13232	Borges et al.	glycine	HMDB0000123	ENSG00000103024	NME3	FALSE
180469	MR-IVW LD	met-d-Gly	glycine	NOS1:P29475:OID20863:v1:Neurology	NOS1:P29475:OID20863:v1:Neurology	39	-0.029345	0.0295868	0.321282	PPP	P29475	Borges et al.	glycine	HMDB0000123	ENSG00000089250	NOS1	FALSE
180470	MR-IVW LD	met-d-Gly	glycine	NOS2:P35228:OID30087:v1:Cardiometabolic_II	NOS2:P35228:OID30087:v1:Cardiometabolic_II	39	0.0816587	0.0296133	0.00582454	PPP	P35228	Borges et al.	glycine	HMDB0000123	ENSG00000007171	NOS2	FALSE
180471	MR-IVW LD	met-d-Gly	glycine	NOS3:P29474:OID20834:v1:Neurology	NOS3:P29474:OID20834:v1:Neurology	39	-0.0801633	0.0295863	0.00673901	PPP	P29474	Borges et al.	glycine	HMDB0000123	ENSG00000164867	NOS3	FALSE
180472	MR-IVW LD	met-d-Gly	glycine	NPL:Q9BXD5:OID30329:v1:Cardiometabolic_II	NPL:Q9BXD5:OID30329:v1:Cardiometabolic_II	39	-0.138685	0.0291383	1.94019e-06	PPP	Q9BXD5	Borges et al.	glycine	HMDB0000123	ENSG00000135838	NPL	FALSE
180476	MR-IVW LD	met-d-Gly	glycine	OPLAH:O14841:OID30201:v1:Cardiometabolic_II	OPLAH:O14841:OID30201:v1:Cardiometabolic_II	39	-0.0179595	0.0295333	0.543114	PPP	O14841	Borges et al.	glycine	HMDB0000123	ENSG00000178814	OPLAH	FALSE
180477	MR-IVW LD	met-d-Gly	glycine	OXCT1:P55809:OID30227:v1:Cardiometabolic_II	OXCT1:P55809:OID30227:v1:Cardiometabolic_II	39	-0.00527469	0.0295331	0.85825	PPP	P55809	Borges et al.	glycine	HMDB0000123	ENSG00000083720	OXCT1	FALSE
180481	MR-IVW LD	met-d-Gly	glycine	PAFAH1B3:Q15102:OID30998:v1:Neurology_II	PAFAH1B3:Q15102:OID30998:v1:Neurology_II	39	0.0296466	0.0291685	0.309443	PPP	Q15102	Borges et al.	glycine	HMDB0000123	ENSG00000079462	PAFAH1B3	FALSE
180483	MR-IVW LD	met-d-Gly	glycine	PAM:P19021:OID20291:v1:Cardiometabolic	PAM:P19021:OID20291:v1:Cardiometabolic	39	-0.0151963	0.0291566	0.60223	PPP	P19021	Borges et al.	glycine	HMDB0000123	ENSG00000145730	PAM	FALSE
180486	MR-IVW LD	met-d-Gly	glycine	PCYT2:Q99447:OID31519:v1:Oncology_II	PCYT2:Q99447:OID31519:v1:Oncology_II	39	-0.0328405	0.0292018	0.260758	PPP	Q99447	Borges et al.	glycine	HMDB0000123	ENSG00000185813	PCYT2	FALSE
180489	MR-IVW LD	met-d-Gly	glycine	PHOSPHO1:Q8TCT1:OID20922:v1:Neurology	PHOSPHO1:Q8TCT1:OID20922:v1:Neurology	39	-0.0147462	0.0293586	0.615472	PPP	Q8TCT1	Borges et al.	glycine	HMDB0000123	ENSG00000173868	PHOSPHO1	FALSE
180490	MR-IVW LD	met-d-Gly	glycine	PHYKPL:Q8IUZ5:OID30634:v1:Inflammation_II	PHYKPL:Q8IUZ5:OID30634:v1:Inflammation_II	39	-0.0519391	0.0294685	0.0779797	PPP	Q8IUZ5	Borges et al.	glycine	HMDB0000123	ENSG00000175309	PHYKPL	FALSE
180493	MR-IVW LD	met-d-Gly	glycine	PKLR:P30613:OID20682:v1:Inflammation	PKLR:P30613:OID20682:v1:Inflammation	39	0.0362251	0.0292345	0.2153	PPP	P30613	Borges et al.	glycine	HMDB0000123	ENSG00000143627	PKLR	FALSE
180494	MR-IVW LD	met-d-Gly	glycine	PLA2G7:Q13093:OID21105:v1:Neurology	PLA2G7:Q13093:OID21105:v1:Neurology	39	-0.121803	0.0292478	3.12022e-05	PPP	Q13093	Borges et al.	glycine	HMDB0000123	ENSG00000146070	PLA2G7	FALSE
180498	MR-IVW LD	met-d-Gly	glycine	PMVK:Q15126:OID20850:v1:Neurology	PMVK:Q15126:OID20850:v1:Neurology	39	-0.0424832	0.029614	0.151411	PPP	Q15126	Borges et al.	glycine	HMDB0000123	ENSG00000163344	PMVK	FALSE
180501	MR-IVW LD	met-d-Gly	glycine	PPT1:P50897:OID30947:v1:Neurology_II	PPT1:P50897:OID30947:v1:Neurology_II	39	-0.0103973	0.0295444	0.724898	PPP	P50897	Borges et al.	glycine	HMDB0000123	ENSG00000131238	PPT1	FALSE
180503	MR-IVW LD	met-d-Gly	glycine	RAB10:P61026:OID30357:v1:Cardiometabolic_II	RAB10:P61026:OID30357:v1:Cardiometabolic_II	39	-0.0474017	0.029139	0.103792	PPP	P61026	Borges et al.	glycine	HMDB0000123	ENSG00000084733	RAB10	FALSE
180506	MR-IVW LD	met-d-Gly	glycine	RAB27B:O00194:OID30354:v1:Cardiometabolic_II	RAB27B:O00194:OID30354:v1:Cardiometabolic_II	39	-0.0620592	0.0291389	0.0331907	PPP	O00194	Borges et al.	glycine	HMDB0000123	ENSG00000041353	RAB27B	FALSE
180507	MR-IVW LD	met-d-Gly	glycine	RAB2B:Q8WUD1:OID31362:v1:Oncology_II	RAB2B:Q8WUD1:OID31362:v1:Oncology_II	39	-0.0132256	0.0292102	0.650713	PPP	Q8WUD1	Borges et al.	glycine	HMDB0000123	ENSG00000129472	RAB2B	FALSE
180508	MR-IVW LD	met-d-Gly	glycine	RAB6B:Q9NRW1:OID20817:v1:Neurology	RAB6B:Q9NRW1:OID20817:v1:Neurology	39	0.0153289	0.029587	0.604392	PPP	Q9NRW1	Borges et al.	glycine	HMDB0000123	ENSG00000154917	RAB6B	FALSE
180510	MR-IVW LD	met-d-Gly	glycine	RAC3:P60763:OID30958:v1:Neurology_II	RAC3:P60763:OID30958:v1:Neurology_II	39	-0.00376202	0.0295444	0.898676	PPP	P60763	Borges et al.	glycine	HMDB0000123	ENSG00000169750	RAC3	FALSE
180511	MR-IVW LD	met-d-Gly	glycine	RALB:P11234:OID30567:v1:Inflammation_II	RALB:P11234:OID30567:v1:Inflammation_II	39	0.0375483	0.0295606	0.204008	PPP	P11234	Borges et al.	glycine	HMDB0000123	ENSG00000144118	RALB	FALSE
180512	MR-IVW LD	met-d-Gly	glycine	RAP1A:P62834:OID30452:v1:Inflammation_II	RAP1A:P62834:OID30452:v1:Inflammation_II	39	-0.0157263	0.0295607	0.594726	PPP	P62834	Borges et al.	glycine	HMDB0000123	ENSG00000116473	RAP1A	FALSE
180514	MR-IVW LD	met-d-Gly	glycine	RBKS:Q9H477:OID20986:v1:Neurology	RBKS:Q9H477:OID20986:v1:Neurology	39	0.00235758	0.0296039	0.936526	PPP	Q9H477	Borges et al.	glycine	HMDB0000123	ENSG00000171174	RBKS	FALSE
180520	MR-IVW LD	met-d-Gly	glycine	SAT1:P21673:OID30111:v1:Cardiometabolic_II	SAT1:P21673:OID30111:v1:Cardiometabolic_II	39	0.0548391	0.0296141	0.0640562	PPP	P21673	Borges et al.	glycine	HMDB0000123	ENSG00000130066	SAT1	FALSE
180522	MR-IVW LD	met-d-Gly	glycine	SAT2:Q96F10:OID31306:v1:Oncology_II	SAT2:Q96F10:OID31306:v1:Oncology_II	39	-0.0123632	0.0294028	0.674137	PPP	Q96F10	Borges et al.	glycine	HMDB0000123	ENSG00000141504	SAT2	FALSE
180523	MR-IVW LD	met-d-Gly	glycine	SCLY:Q96I15:OID21425:v1:Oncology	SCLY:Q96I15:OID21425:v1:Oncology	39	-0.0529652	0.0291785	0.0694911	PPP	Q96I15	Borges et al.	glycine	HMDB0000123	ENSG00000132330	SCLY	FALSE
180524	MR-IVW LD	met-d-Gly	glycine	SDHB:P21912:OID31436:v1:Oncology_II	SDHB:P21912:OID31436:v1:Oncology_II	39	-0.0151025	0.0292018	0.605032	PPP	P21912	Borges et al.	glycine	HMDB0000123	ENSG00000117118	SDHB	FALSE
180528	MR-IVW LD	met-d-Gly	glycine	SETMAR:Q53H47:OID20948:v1:Neurology	SETMAR:Q53H47:OID20948:v1:Neurology	39	-0.0293407	0.0294153	0.318539	PPP	Q53H47	Borges et al.	glycine	HMDB0000123	ENSG00000170364	SETMAR	FALSE
180529	MR-IVW LD	met-d-Gly	glycine	SHMT1:P34896:OID20714:v1:Inflammation	SHMT1:P34896:OID20714:v1:Inflammation	39	-0.0161574	0.0292071	0.580125	PPP	P34896	Borges et al.	glycine	HMDB0000123	ENSG00000176974	SHMT1	FALSE
180530	MR-IVW LD	met-d-Gly	glycine	SIRT1:Q96EB6:OID30439:v1:Inflammation_II	SIRT1:Q96EB6:OID30439:v1:Inflammation_II	39	-0.00851799	0.0295605	0.773229	PPP	Q96EB6	Borges et al.	glycine	HMDB0000123	ENSG00000096717	SIRT1	FALSE
180532	MR-IVW LD	met-d-Gly	glycine	SIRT2:Q8IXJ6:OID21375:v1:Oncology	SIRT2:Q8IXJ6:OID21375:v1:Oncology	39	-0.021697	0.0293162	0.459237	PPP	Q8IXJ6	Borges et al.	glycine	HMDB0000123	ENSG00000068903	SIRT2	FALSE
180535	MR-IVW LD	met-d-Gly	glycine	SLC16A1:P53985:OID20799:v1:Neurology	SLC16A1:P53985:OID20799:v1:Neurology	39	0.0203738	0.0295868	0.491068	PPP	P53985	Borges et al.	glycine	HMDB0000123	ENSG00000155380	SLC16A1	FALSE
180536	MR-IVW LD	met-d-Gly	glycine	SLC1A4:P43007:OID30926:v1:Neurology_II	SLC1A4:P43007:OID30926:v1:Neurology_II	39	0.0287272	0.0295445	0.330883	PPP	P43007	Borges et al.	glycine	HMDB0000123	ENSG00000115902	SLC1A4	FALSE
180539	MR-IVW LD	met-d-Gly	glycine	SMPD3:Q9NY59:OID30477:v1:Inflammation_II	SMPD3:Q9NY59:OID30477:v1:Inflammation_II	39	0.0240413	0.0295606	0.416053	PPP	Q9NY59	Borges et al.	glycine	HMDB0000123	ENSG00000103056	SMPD3	FALSE
180540	MR-IVW LD	met-d-Gly	glycine	SMS:P52788:OID30853:v1:Neurology_II	SMS:P52788:OID30853:v1:Neurology_II	39	0.0359402	0.0296119	0.224859	PPP	P52788	Borges et al.	glycine	HMDB0000123	ENSG00000102172	SMS	FALSE
180544	MR-IVW LD	met-d-Gly	glycine	SPTLC1:O15269:OID31086:v1:Neurology_II	SPTLC1:O15269:OID31086:v1:Neurology_II	39	0.00434359	0.0291775	0.881658	PPP	O15269	Borges et al.	glycine	HMDB0000123	ENSG00000090054	SPTLC1	FALSE
180546	MR-IVW LD	met-d-Gly	glycine	SULT1A1:P50225:OID21031:v1:Neurology	SULT1A1:P50225:OID21031:v1:Neurology	39	-0.00921184	0.0291305	0.751831	PPP	P50225	Borges et al.	glycine	HMDB0000123	ENSG00000196502	SULT1A1	FALSE
180548	MR-IVW LD	met-d-Gly	glycine	SUOX:P51687:OID31031:v1:Neurology_II	SUOX:P51687:OID31031:v1:Neurology_II	39	-0.0201581	0.029168	0.489501	PPP	P51687	Borges et al.	glycine	HMDB0000123	ENSG00000139531	SUOX	FALSE
180549	MR-IVW LD	met-d-Gly	glycine	TARS1:P26639:OID31343:v1:Oncology_II	TARS1:P26639:OID31343:v1:Oncology_II	39	0.0065208	0.0292102	0.823351	PPP	P26639	Borges et al.	glycine	HMDB0000123	ENSG00000113407	TARS	FALSE
180550	MR-IVW LD	met-d-Gly	glycine	TDO2:P48775:OID30910:v1:Neurology_II	TDO2:P48775:OID30910:v1:Neurology_II	39	-0.0172228	0.0295444	0.559929	PPP	P48775	Borges et al.	glycine	HMDB0000123	ENSG00000151790	TDO2	FALSE
180551	MR-IVW LD	met-d-Gly	glycine	THTPA:Q9BU02:OID31375:v1:Oncology_II	THTPA:Q9BU02:OID31375:v1:Oncology_II	39	-0.0105878	0.0292396	0.717273	PPP	Q9BU02	Borges et al.	glycine	HMDB0000123	ENSG00000259431	THTPA	FALSE
180553	MR-IVW LD	met-d-Gly	glycine	TIGAR:Q9NQ88:OID20894:v1:Neurology	TIGAR:Q9NQ88:OID20894:v1:Neurology	39	-0.0312504	0.0296146	0.291317	PPP	Q9NQ88	Borges et al.	glycine	HMDB0000123	ENSG00000078237	TIGAR	FALSE
180555	MR-IVW LD	met-d-Gly	glycine	TK1:P04183:OID31294:v1:Oncology_II	TK1:P04183:OID31294:v1:Oncology_II	39	-0.0199882	0.0294034	0.496637	PPP	P04183	Borges et al.	glycine	HMDB0000123	ENSG00000167900	TK1	FALSE
180557	MR-IVW LD	met-d-Gly	glycine	TPK1:Q9H3S4:OID30338:v1:Cardiometabolic_II	TPK1:Q9H3S4:OID30338:v1:Cardiometabolic_II	39	-0.0718069	0.0291387	0.0137276	PPP	Q9H3S4	Borges et al.	glycine	HMDB0000123	ENSG00000196511	TPK1	FALSE
180558	MR-IVW LD	met-d-Gly	glycine	TREH:O43280:OID30388:v1:Cardiometabolic_II	TREH:O43280:OID30388:v1:Cardiometabolic_II	39	0.0548423	0.029145	0.0598764	PPP	O43280	Borges et al.	glycine	HMDB0000123	ENSG00000118094	TREH	FALSE
180559	MR-IVW LD	met-d-Gly	glycine	TYMP:P19971:OID20234:v1:Cardiometabolic	TYMP:P19971:OID20234:v1:Cardiometabolic	39	-0.00732441	0.0293557	0.80297	PPP	P19971	Borges et al.	glycine	HMDB0000123	ENSG00000025708	TYMP	FALSE
180561	MR-IVW LD	met-d-Gly	glycine	UPB1:Q9UBR1:OID30352:v1:Cardiometabolic_II	UPB1:Q9UBR1:OID30352:v1:Cardiometabolic_II	39	0.0282444	0.0291375	0.332372	PPP	Q9UBR1	Borges et al.	glycine	HMDB0000123	ENSG00000100024	UPB1	FALSE
180563	MR-IVW LD	met-d-Gly	glycine	VNN1:O95497:OID30711:v1:Inflammation_II	VNN1:O95497:OID30711:v1:Inflammation_II	39	0.132916	0.0291166	4.99551e-06	PPP	O95497	Borges et al.	glycine	HMDB0000123	ENSG00000112299	VNN1	FALSE
180564	MR-IVW LD	met-d-Gly	glycine	VNN2:O95498:OID21310:v1:Oncology	VNN2:O95498:OID21310:v1:Oncology	39	0.0660028	0.0293159	0.0243582	PPP	O95498	Borges et al.	glycine	HMDB0000123	ENSG00000112303	VNN2	FALSE
180565	MR-IVW LD	met-d-Gly	glycine	WARS:P23381:OID21084:v1:Neurology	WARS:P23381:OID21084:v1:Neurology	39	0.00520186	0.0292481	0.858838	PPP	P23381	Borges et al.	glycine	HMDB0000123	ENSG00000140105	WARS	FALSE
180566	MR-IVW LD	met-d-Gly	glycine	YARS1:P54577:OID31494:v1:Oncology_II	YARS1:P54577:OID31494:v1:Oncology_II	39	-0.0320623	0.0292019	0.272224	PPP	P54577	Borges et al.	glycine	HMDB0000123	ENSG00000134684	YARS	FALSE
180567	MR-IVW LD	met-d-His	histidine	10024_44_HOGA1_HOGA1	10024_44_HOGA1_HOGA1	15	-0.0669891	0.0418088	0.109096	DeCODE	Q86XE5	Borges et al.	histidine	HMDB0000177	ENSG00000241935	HOGA1	FALSE
180568	MR-IVW LD	met-d-His	histidine	10086_39_CBS_CBS	10086_39_CBS_CBS	15	-0.0841791	0.0418083	0.0440666	DeCODE	P35520	Borges et al.	histidine	HMDB0000177	ENSG00000160200	CBS	FALSE
180569	MR-IVW LD	met-d-His	histidine	10531_18_NRAS_RASN	10531_18_NRAS_RASN	15	0.00970623	0.0418089	0.816416	DeCODE	P01111	Borges et al.	histidine	HMDB0000177	ENSG00000213281	NRAS	FALSE
180570	MR-IVW LD	met-d-His	histidine	10612_18_PLOD3_PLOD3	10612_18_PLOD3_PLOD3	15	0.0139825	0.0418082	0.738044	DeCODE	O60568	Borges et al.	histidine	HMDB0000177	ENSG00000106397	PLOD3	FALSE
180571	MR-IVW LD	met-d-His	histidine	11098_1_PDXK_PDXK	11098_1_PDXK_PDXK	15	-0.0162304	0.0418069	0.697851	DeCODE	O00764	Borges et al.	histidine	HMDB0000177	ENSG00000160209	PDXK	FALSE
180572	MR-IVW LD	met-d-His	histidine	11241_8_ASL_ARLY	11241_8_ASL_ARLY	15	-0.123442	0.041805	0.003149	DeCODE	P04424	Borges et al.	histidine	HMDB0000177	ENSG00000126522	ASL	FALSE
180573	MR-IVW LD	met-d-His	histidine	11247_20_NAGS_NAGS	11247_20_NAGS_NAGS	15	-0.0468729	0.0418068	0.262212	DeCODE	Q8N159	Borges et al.	histidine	HMDB0000177	ENSG00000161653	NAGS	FALSE
180574	MR-IVW LD	met-d-His	histidine	11280_6_GAD1_DCE1	11280_6_GAD1_DCE1	15	-0.0394272	0.0418069	0.345641	DeCODE	Q99259	Borges et al.	histidine	HMDB0000177	ENSG00000128683	GAD1	FALSE
180575	MR-IVW LD	met-d-His	histidine	11348_132_P4HA2_P4HA2	11348_132_P4HA2_P4HA2	15	-0.0315467	0.0418072	0.450503	DeCODE	O15460	Borges et al.	histidine	HMDB0000177	ENSG00000072682	P4HA2	FALSE
180576	MR-IVW LD	met-d-His	histidine	11361_73_TYMP_TP	11361_73_TYMP_TP	15	-0.0508985	0.0418072	0.22343	DeCODE	P19971	Borges et al.	histidine	HMDB0000177	ENSG00000025708	TYMP	FALSE
180577	MR-IVW LD	met-d-His	histidine	11368_32_AK2_KAD2	11368_32_AK2_KAD2	15	0.000740501	0.041807	0.985868	DeCODE	P54819	Borges et al.	histidine	HMDB0000177	ENSG00000004455	AK2	FALSE
180578	MR-IVW LD	met-d-His	histidine	11377_19_ADH7_ADH7	11377_19_ADH7_ADH7	15	-0.026266	0.0418072	0.529831	DeCODE	P40394	Borges et al.	histidine	HMDB0000177	ENSG00000196344	ADH7	FALSE
180579	MR-IVW LD	met-d-His	histidine	11381_56_PRPS1_PRPS1	11381_56_PRPS1_PRPS1	15	-0.109422	0.0418071	0.00886294	DeCODE	P60891	Borges et al.	histidine	HMDB0000177	ENSG00000147224	PRPS1	FALSE
180580	MR-IVW LD	met-d-His	histidine	11382_5_BLVRA_BIEA	11382_5_BLVRA_BIEA	15	-0.0418647	0.0418073	0.316647	DeCODE	P53004	Borges et al.	histidine	HMDB0000177	ENSG00000106605	BLVRA	FALSE
180581	MR-IVW LD	met-d-His	histidine	11391_69_MVK_MVK	11391_69_MVK_MVK	15	-0.0603925	0.0418067	0.14858	DeCODE	Q03426	Borges et al.	histidine	HMDB0000177	ENSG00000110921	MVK	FALSE
180582	MR-IVW LD	met-d-His	histidine	11402_17_KMT2C_KMT2C	11402_17_KMT2C_KMT2C	15	0.0553153	0.0418041	0.185768	DeCODE	Q8NEZ4	Borges et al.	histidine	HMDB0000177	ENSG00000055609	KMT2C	FALSE
180583	MR-IVW LD	met-d-His	histidine	11424_4_FAH_FAAA	11424_4_FAH_FAAA	15	-0.107205	0.0418067	0.0103384	DeCODE	P16930	Borges et al.	histidine	HMDB0000177	ENSG00000103876	FAH	FALSE
180584	MR-IVW LD	met-d-His	histidine	11441_11_PYGL_PYGL	11441_11_PYGL_PYGL	15	-0.0198344	0.0418071	0.635195	DeCODE	P06737	Borges et al.	histidine	HMDB0000177	ENSG00000100504	PYGL	FALSE
180585	MR-IVW LD	met-d-His	histidine	11448_34_GALK1_GALK1	11448_34_GALK1_GALK1	15	-0.032727	0.041807	0.433738	DeCODE	P51570	Borges et al.	histidine	HMDB0000177	ENSG00000108479	GALK1	FALSE
180586	MR-IVW LD	met-d-His	histidine	11572_4_DNM2_DYN2	11572_4_DNM2_DYN2	15	-0.021623	0.0418072	0.605011	DeCODE	P50570	Borges et al.	histidine	HMDB0000177	ENSG00000079805	DNM2	FALSE
180587	MR-IVW LD	met-d-His	histidine	11645_9_P4HA1_P4HA1	11645_9_P4HA1_P4HA1	15	-0.0320295	0.0418071	0.443603	DeCODE	P13674	Borges et al.	histidine	HMDB0000177	ENSG00000122884	P4HA1	FALSE
180588	MR-IVW LD	met-d-His	histidine	11653_69_SLC6A9_SC6A9	11653_69_SLC6A9_SC6A9	15	-0.0297304	0.0418066	0.476997	DeCODE	P48067	Borges et al.	histidine	HMDB0000177	ENSG00000196517	SLC6A9	FALSE
180589	MR-IVW LD	met-d-His	histidine	11709_29_CPT1B_CPT1B	11709_29_CPT1B_CPT1B	15	-0.0347018	0.0418072	0.406514	DeCODE	Q92523	Borges et al.	histidine	HMDB0000177	ENSG00000205560	CPT1B	FALSE
180590	MR-IVW LD	met-d-His	histidine	12018_84_TPK1_TPK1	12018_84_TPK1_TPK1	14	-0.0712992	0.042214	0.0912207	DeCODE	Q9H3S4	Borges et al.	histidine	HMDB0000177	ENSG00000196511	TPK1	FALSE
180591	MR-IVW LD	met-d-His	histidine	12334_25_SHMT1_cSHMT	12334_25_SHMT1_cSHMT	15	-0.0570744	0.0418072	0.172196	DeCODE	P34896	Borges et al.	histidine	HMDB0000177	ENSG00000176974	SHMT1	FALSE
180592	MR-IVW LD	met-d-His	histidine	12340_17_AARS_SYAC	12340_17_AARS_SYAC	15	-0.0511587	0.0418071	0.221071	DeCODE	P49588	Borges et al.	histidine	HMDB0000177	ENSG00000090861	AARS	FALSE
180593	MR-IVW LD	met-d-His	histidine	12348_46_SARS2_SYSM	12348_46_SARS2_SYSM	15	-0.0298733	0.0418191	0.475014	DeCODE	Q9NP81	Borges et al.	histidine	HMDB0000177	ENSG00000104835	SARS2	FALSE
180594	MR-IVW LD	met-d-His	histidine	12374_8_PAFAH1B3_PA1B3	12374_8_PAFAH1B3_PA1B3	15	-0.0109159	0.0418072	0.794014	DeCODE	Q15102	Borges et al.	histidine	HMDB0000177	ENSG00000079462	PAFAH1B3	FALSE
180595	MR-IVW LD	met-d-His	histidine	12395_86_DARS2_SYDM	12395_86_DARS2_SYDM	15	0.00253705	0.0418072	0.95161	DeCODE	Q6PI48	Borges et al.	histidine	HMDB0000177	ENSG00000117593	DARS2	FALSE
180596	MR-IVW LD	met-d-His	histidine	12422_143_ALOX15B_LX15B	12422_143_ALOX15B_LX15B	15	-0.0801457	0.0418071	0.0552334	DeCODE	O15296	Borges et al.	histidine	HMDB0000177	ENSG00000179593	ALOX15B	FALSE
180597	MR-IVW LD	met-d-His	histidine	12425_104_ARF6_ARF6	12425_104_ARF6_ARF6	15	-0.0557905	0.0418072	0.182049	DeCODE	P62330	Borges et al.	histidine	HMDB0000177	ENSG00000165527	ARF6	FALSE
180598	MR-IVW LD	met-d-His	histidine	12428_2_LYPLAL1_LYPL1	12428_2_LYPLAL1_LYPL1	15	-0.0622182	0.0418072	0.136694	DeCODE	Q5VWZ2	Borges et al.	histidine	HMDB0000177	ENSG00000143353	LYPLAL1	FALSE
180599	MR-IVW LD	met-d-His	histidine	12450_42_PMVK_PMVK	12450_42_PMVK_PMVK	15	-0.0335204	0.0418072	0.422678	DeCODE	Q15126	Borges et al.	histidine	HMDB0000177	ENSG00000163344	PMVK	FALSE
180600	MR-IVW LD	met-d-His	histidine	12462_20_SETMAR_SETMR	12462_20_SETMAR_SETMR	15	-0.0869929	0.0418067	0.0374487	DeCODE	Q53H47	Borges et al.	histidine	HMDB0000177	ENSG00000170364	SETMAR	FALSE
180601	MR-IVW LD	met-d-His	histidine	12476_50_TIGAR_TIGAR	12476_50_TIGAR_TIGAR	15	-0.0390009	0.0418071	0.350883	DeCODE	Q9NQ88	Borges et al.	histidine	HMDB0000177	ENSG00000078237	TIGAR	FALSE
180602	MR-IVW LD	met-d-His	histidine	12507_16_ITPKC_IP3KC	12507_16_ITPKC_IP3KC	15	-0.0767646	0.041807	0.0663333	DeCODE	Q96DU7	Borges et al.	histidine	HMDB0000177	ENSG00000086544	ITPKC	FALSE
180603	MR-IVW LD	met-d-His	histidine	12515_45_UCK2_UCK2	12515_45_UCK2_UCK2	15	-0.0568534	0.0418071	0.173863	DeCODE	Q9BZX2	Borges et al.	histidine	HMDB0000177	ENSG00000143179	UCK2	FALSE
180604	MR-IVW LD	met-d-His	histidine	12524_18_SAT2_SAT2	12524_18_SAT2_SAT2	15	-0.107611	0.0418072	0.0100534	DeCODE	Q96F10	Borges et al.	histidine	HMDB0000177	ENSG00000141504	SAT2	FALSE
180605	MR-IVW LD	met-d-His	histidine	12581_39_IMPA2_IMPA2	12581_39_IMPA2_IMPA2	15	-0.0476533	0.041807	0.254352	DeCODE	O14732	Borges et al.	histidine	HMDB0000177	ENSG00000141401	IMPA2	FALSE
180606	MR-IVW LD	met-d-His	histidine	12632_14_NAT1_ARY1	12632_14_NAT1_ARY1	15	-0.119251	0.0418064	0.00433824	DeCODE	P18440	Borges et al.	histidine	HMDB0000177	ENSG00000171428	NAT1	FALSE
180607	MR-IVW LD	met-d-His	histidine	12636_113_SMYD2_SMYD2	12636_113_SMYD2_SMYD2	15	-0.0589508	0.041807	0.158519	DeCODE	Q9NRG4	Borges et al.	histidine	HMDB0000177	ENSG00000143499	SMYD2	FALSE
180608	MR-IVW LD	met-d-His	histidine	12637_7_CRAT_CACP	12637_7_CRAT_CACP	15	-0.000614934	0.0418074	0.988265	DeCODE	P43155	Borges et al.	histidine	HMDB0000177	ENSG00000095321	CRAT	FALSE
180609	MR-IVW LD	met-d-His	histidine	12641_3_INPP5B_I5P2	12641_3_INPP5B_I5P2	15	-0.0300431	0.0418073	0.472382	DeCODE	P32019	Borges et al.	histidine	HMDB0000177	ENSG00000204084	INPP5B	FALSE
180610	MR-IVW LD	met-d-His	histidine	12644_63_ADSS_PURA2	12644_63_ADSS_PURA2	15	0.0143277	0.0418071	0.731816	DeCODE	P30520	Borges et al.	histidine	HMDB0000177	ENSG00000035687	ADSS	FALSE
180611	MR-IVW LD	met-d-His	histidine	12647_52_SETD2_SETD2	12647_52_SETD2_SETD2	15	-0.0397608	0.0418071	0.341577	DeCODE	Q9BYW2	Borges et al.	histidine	HMDB0000177	ENSG00000181555	SETD2	FALSE
180612	MR-IVW LD	met-d-His	histidine	12658_72_PANK3_PANK3	12658_72_PANK3_PANK3	15	-0.0745172	0.0418069	0.0746815	DeCODE	Q9H999	Borges et al.	histidine	HMDB0000177	ENSG00000120137	PANK3	FALSE
180613	MR-IVW LD	met-d-His	histidine	12667_2_GDA_GUAD	12667_2_GDA_GUAD	15	-0.0534926	0.0418076	0.200722	DeCODE	Q9Y2T3	Borges et al.	histidine	HMDB0000177	ENSG00000119125	GDA	FALSE
180614	MR-IVW LD	met-d-His	histidine	12675_14_DARS_SYDC	12675_14_DARS_SYDC	15	-0.0240488	0.0418073	0.565136	DeCODE	P14868	Borges et al.	histidine	HMDB0000177	ENSG00000115866	DARS	FALSE
180615	MR-IVW LD	met-d-His	histidine	12686_15_MPST_THTM	12686_15_MPST_THTM	15	-0.0347248	0.0418074	0.406205	DeCODE	P25325	Borges et al.	histidine	HMDB0000177	ENSG00000128309	MPST	FALSE
180616	MR-IVW LD	met-d-His	histidine	12691_44_SHMT2_GLYM	12691_44_SHMT2_GLYM	15	-0.0384104	0.0418071	0.358225	DeCODE	P34897	Borges et al.	histidine	HMDB0000177	ENSG00000182199	SHMT2	FALSE
180617	MR-IVW LD	met-d-His	histidine	12692_56_DOT1L_DOT1L	12692_56_DOT1L_DOT1L	14	-0.0421212	0.0422017	0.318235	DeCODE	Q8TEK3	Borges et al.	histidine	HMDB0000177	ENSG00000104885	DOT1L	FALSE
180618	MR-IVW LD	met-d-His	histidine	12697_30_PIP4K2A_PI42A	12697_30_PIP4K2A_PI42A	15	-0.0582956	0.0418072	0.163199	DeCODE	P48426	Borges et al.	histidine	HMDB0000177	ENSG00000150867	PIP4K2A	FALSE
180619	MR-IVW LD	met-d-His	histidine	12700_9_ACLY_ACLY	12700_9_ACLY_ACLY	15	-0.0508048	0.0418071	0.224282	DeCODE	P53396	Borges et al.	histidine	HMDB0000177	ENSG00000131473	ACLY	FALSE
180620	MR-IVW LD	met-d-His	histidine	12786_61_GPCPD1_GDE5	12786_61_GPCPD1_GDE5	15	-0.0569436	0.0418076	0.173185	DeCODE	Q9NPB8	Borges et al.	histidine	HMDB0000177	ENSG00000125772	GPCPD1	FALSE
180621	MR-IVW LD	met-d-His	histidine	12812_25_ACYP2_ACYP2	12812_25_ACYP2_ACYP2	15	-0.0669757	0.0418071	0.109152	DeCODE	P14621	Borges et al.	histidine	HMDB0000177	ENSG00000170634	ACYP2	FALSE
180622	MR-IVW LD	met-d-His	histidine	12815_9_IARS_SYIC	12815_9_IARS_SYIC	15	-0.0168967	0.041818	0.686174	DeCODE	P41252	Borges et al.	histidine	HMDB0000177	ENSG00000196305	IARS	FALSE
180623	MR-IVW LD	met-d-His	histidine	12818_159_SLC14A2_UT2	12818_159_SLC14A2_UT2	15	-0.0446669	0.0418072	0.28534	DeCODE	Q15849	Borges et al.	histidine	HMDB0000177	ENSG00000132874	SLC14A2	FALSE
180624	MR-IVW LD	met-d-His	histidine	12881_17_RDH16_RDH16	12881_17_RDH16_RDH16	15	-0.0716194	0.0418071	0.0866956	DeCODE	O75452	Borges et al.	histidine	HMDB0000177	ENSG00000139547	RDH16	FALSE
180625	MR-IVW LD	met-d-His	histidine	12895_28_DGKB_DGKB	12895_28_DGKB_DGKB	15	-0.0574692	0.0418074	0.16925	DeCODE	Q9Y6T7	Borges et al.	histidine	HMDB0000177	ENSG00000136267	DGKB	FALSE
180626	MR-IVW LD	met-d-His	histidine	12960_9_GCK_HXK4	12960_9_GCK_HXK4	15	-0.0782332	0.0418067	0.0613022	DeCODE	P35557	Borges et al.	histidine	HMDB0000177	ENSG00000106633	GCK	FALSE
180627	MR-IVW LD	met-d-His	histidine	13059_33_RFK_RIFK	13059_33_RFK_RIFK	15	0.0039562	0.041807	0.924609	DeCODE	Q969G6	Borges et al.	histidine	HMDB0000177	ENSG00000135002	RFK	FALSE
180628	MR-IVW LD	met-d-His	histidine	13083_18_VARS_SYVC	13083_18_VARS_SYVC	15	-0.0717223	0.0418068	0.0862417	DeCODE	P26640	Borges et al.	histidine	HMDB0000177	ENSG00000204394	VARS1	FALSE
180629	MR-IVW LD	met-d-His	histidine	13130_150_HK2_HXK2	13130_150_HK2_HXK2	15	-0.02857	0.0418071	0.494369	DeCODE	P52789	Borges et al.	histidine	HMDB0000177	ENSG00000159399	HK2	FALSE
180630	MR-IVW LD	met-d-His	histidine	13131_5_HK1_HXK1	13131_5_HK1_HXK1	15	-0.0722345	0.0418069	0.0840214	DeCODE	P19367	Borges et al.	histidine	HMDB0000177	ENSG00000156515	HK1	FALSE
180631	MR-IVW LD	met-d-His	histidine	13430_50_SLC14A1_UT1	13430_50_SLC14A1_UT1	15	-0.107515	0.0418048	0.0101162	DeCODE	Q13336	Borges et al.	histidine	HMDB0000177	ENSG00000141469	SLC14A1	FALSE
180632	MR-IVW LD	met-d-His	histidine	13473_55_ITPKA_IP3KA	13473_55_ITPKA_IP3KA	15	-0.0585412	0.0418052	0.161414	DeCODE	P23677	Borges et al.	histidine	HMDB0000177	ENSG00000137825	ITPKA	FALSE
180633	MR-IVW LD	met-d-His	histidine	13494_6_CERS5_CERS5	13494_6_CERS5_CERS5	15	-0.0529669	0.0418054	0.205159	DeCODE	Q8N5B7	Borges et al.	histidine	HMDB0000177	ENSG00000139624	CERS5	FALSE
180634	MR-IVW LD	met-d-His	histidine	13498_1_MIOX_MIOX	13498_1_MIOX_MIOX	15	-0.0131321	0.0418055	0.753428	DeCODE	Q9UGB7	Borges et al.	histidine	HMDB0000177	ENSG00000100253	MIOX	FALSE
180635	MR-IVW LD	met-d-His	histidine	13595_20_THTPA_THTPA	13595_20_THTPA_THTPA	15	0.00700592	0.0418056	0.866911	DeCODE	Q9BU02	Borges et al.	histidine	HMDB0000177	ENSG00000259431	THTPA	FALSE
180636	MR-IVW LD	met-d-His	histidine	13596_3_RAB27B_RB27B	13596_3_RAB27B_RB27B	15	-0.0895298	0.041805	0.0322253	DeCODE	O00194	Borges et al.	histidine	HMDB0000177	ENSG00000041353	RAB27B	FALSE
180637	MR-IVW LD	met-d-His	histidine	13623_4_MLL2_MLL2	13623_4_MLL2_MLL2	15	-0.103598	0.0418051	0.0132077	DeCODE	O14686	Borges et al.	histidine	HMDB0000177	ENSG00000167548	KMT2D	FALSE
180638	MR-IVW LD	met-d-His	histidine	13624_17_NADK_NADK	13624_17_NADK_NADK	15	-0.00544237	0.0418056	0.896422	DeCODE	O95544	Borges et al.	histidine	HMDB0000177	ENSG00000008130	NADK	FALSE
180639	MR-IVW LD	met-d-His	histidine	13689_2_ODC1_Ornithine_decarboxylase	13689_2_ODC1_Ornithine_decarboxylase	15	-0.154942	0.0418015	0.000210044	DeCODE	P11926	Borges et al.	histidine	HMDB0000177	ENSG00000115758	ODC1	FALSE
180640	MR-IVW LD	met-d-His	histidine	13936_24_PGK2_PGK2	13936_24_PGK2_PGK2	15	0.000384677	0.0418018	0.992658	DeCODE	P07205	Borges et al.	histidine	HMDB0000177	ENSG00000170950	PGK2	FALSE
180641	MR-IVW LD	met-d-His	histidine	13941_82_FARS2_SYFM	13941_82_FARS2_SYFM	15	-0.0557924	0.0418012	0.181972	DeCODE	O95363	Borges et al.	histidine	HMDB0000177	ENSG00000145982	FARS2	FALSE
180642	MR-IVW LD	met-d-His	histidine	13947_371_NUDT12_NUD12	13947_371_NUDT12_NUD12	15	-0.0699656	0.0418018	0.0941804	DeCODE	Q9BQG2	Borges et al.	histidine	HMDB0000177	ENSG00000112874	NUDT12	FALSE
180643	MR-IVW LD	met-d-His	histidine	13990_1_PC_pyruvate_carboxylase	13990_1_PC_pyruvate_carboxylase	15	-0.0413547	0.0419149	0.323821	DeCODE	P11498	Borges et al.	histidine	HMDB0000177	ENSG00000173599	PC	FALSE
180644	MR-IVW LD	met-d-His	histidine	13998_26_ADSSL1_PURA1	13998_26_ADSSL1_PURA1	14	-0.104216	0.0421988	0.0135251	DeCODE	Q8N142	Borges et al.	histidine	HMDB0000177	ENSG00000185100	ADSSL1	FALSE
180645	MR-IVW LD	met-d-His	histidine	14006_36_GNMT_GNMT	14006_36_GNMT_GNMT	15	-0.0867268	0.0418017	0.0380124	DeCODE	Q14749	Borges et al.	histidine	HMDB0000177	ENSG00000124713	GNMT	FALSE
180646	MR-IVW LD	met-d-His	histidine	14048_7_IL1RAP_IL_1_R_AcP	14048_7_IL1RAP_IL_1_R_AcP	15	-0.00798766	0.0418005	0.848455	DeCODE	Q9NPH3	Borges et al.	histidine	HMDB0000177	ENSG00000196083	IL1RAP	FALSE
180647	MR-IVW LD	met-d-His	histidine	14079_14_IL18R1_IL_18_Ra	14079_14_IL18R1_IL_18_Ra	15	-0.0122158	0.0418017	0.770109	DeCODE	Q13478	Borges et al.	histidine	HMDB0000177	ENSG00000115604	IL18R1	FALSE
180648	MR-IVW LD	met-d-His	histidine	14083_25_SEPHS1_SPS1	14083_25_SEPHS1_SPS1	15	-0.0546599	0.0418018	0.19101	DeCODE	P49903	Borges et al.	histidine	HMDB0000177	ENSG00000086475	SEPHS1	FALSE
180649	MR-IVW LD	met-d-His	histidine	14098_28_CARS_SYCC	14098_28_CARS_SYCC	15	-0.0292266	0.0418019	0.484447	DeCODE	P49589	Borges et al.	histidine	HMDB0000177	ENSG00000110619	CARS	FALSE
180650	MR-IVW LD	met-d-His	histidine	14226_120_BHMT2_BHMT2	14226_120_BHMT2_BHMT2	15	-0.0881167	0.0418014	0.0350323	DeCODE	Q9H2M3	Borges et al.	histidine	HMDB0000177	ENSG00000132840	BHMT2	FALSE
180651	MR-IVW LD	met-d-His	histidine	14271_23_RAB6B_RAB6B	14271_23_RAB6B_RAB6B	15	-0.0062124	0.0418017	0.881857	DeCODE	Q9NRW1	Borges et al.	histidine	HMDB0000177	ENSG00000154917	RAB6B	FALSE
180652	MR-IVW LD	met-d-His	histidine	14287_6_RAB5C_RAB5C	14287_6_RAB5C_RAB5C	15	-0.0437271	0.0418018	0.295534	DeCODE	P51148	Borges et al.	histidine	HMDB0000177	ENSG00000108774	RAB5C	FALSE
180653	MR-IVW LD	met-d-His	histidine	14332_3_RALA_RALA	14332_3_RALA_RALA	15	-0.0430107	0.0418019	0.303519	DeCODE	P11233	Borges et al.	histidine	HMDB0000177	ENSG00000006451	RALA	FALSE
180654	MR-IVW LD	met-d-His	histidine	15414_316_LDHA_LDHA	15414_316_LDHA_LDHA	15	-0.00711941	0.0418017	0.864763	DeCODE	P00338	Borges et al.	histidine	HMDB0000177	ENSG00000134333	LDHA	FALSE
180655	MR-IVW LD	met-d-His	histidine	15426_5_NEU1_NEUR1	15426_5_NEU1_NEUR1	15	0.0334718	0.0418003	0.423273	DeCODE	Q99519	Borges et al.	histidine	HMDB0000177	ENSG00000204386	NEU1	FALSE
180656	MR-IVW LD	met-d-His	histidine	15431_31_OTC_OTCase	15431_31_OTC_OTCase	15	-0.0681203	0.0417989	0.103162	DeCODE	P00480	Borges et al.	histidine	HMDB0000177	ENSG00000036473	OTC	FALSE
180657	MR-IVW LD	met-d-His	histidine	15435_4_PNP_PNP	15435_4_PNP_PNP	15	-0.0383349	0.0418018	0.35911	DeCODE	P00491	Borges et al.	histidine	HMDB0000177	ENSG00000198805	PNP	FALSE
180658	MR-IVW LD	met-d-His	histidine	15457_14_ANPEP_Aminopeptidase_N	15457_14_ANPEP_Aminopeptidase_N	15	-0.0421131	0.0418018	0.31372	DeCODE	P15144	Borges et al.	histidine	HMDB0000177	ENSG00000166825	ANPEP	FALSE
180659	MR-IVW LD	met-d-His	histidine	15480_2_VNN2_VNN2	15480_2_VNN2_VNN2	15	0.00657849	0.0418021	0.874952	DeCODE	O95498	Borges et al.	histidine	HMDB0000177	ENSG00000112303	VNN2	FALSE
180660	MR-IVW LD	met-d-His	histidine	15487_164_CES1_carboxylesterase__liver	15487_164_CES1_carboxylesterase__liver	15	-0.103848	0.0418002	0.0129772	DeCODE	P23141	Borges et al.	histidine	HMDB0000177	ENSG00000198848	CES1	FALSE
180661	MR-IVW LD	met-d-His	histidine	15514_26_BCHE_Pseudocholinesterase	15514_26_BCHE_Pseudocholinesterase	15	-0.129253	0.0418003	0.00198714	DeCODE	P06276	Borges et al.	histidine	HMDB0000177	ENSG00000114200	BCHE	FALSE
180662	MR-IVW LD	met-d-His	histidine	15526_33_GSS_GSHB	15526_33_GSS_GSHB	15	-0.0483297	0.041802	0.247617	DeCODE	P48637	Borges et al.	histidine	HMDB0000177	ENSG00000100983	GSS	FALSE
180663	MR-IVW LD	met-d-His	histidine	15542_19_CKMT1A_KCRU	15542_19_CKMT1A_KCRU	15	-0.0551552	0.041802	0.187023	DeCODE	P12532	Borges et al.	histidine	HMDB0000177	ENSG00000237289	CKMT1A	FALSE
180664	MR-IVW LD	met-d-His	histidine	15553_22_ACHE_ACES	15553_22_ACHE_ACES	15	-0.0485615	0.041802	0.245356	DeCODE	P22303	Borges et al.	histidine	HMDB0000177	ENSG00000087085	ACHE	FALSE
180665	MR-IVW LD	met-d-His	histidine	15556_49_AMY2B_Alpha_amylase_2B	15556_49_AMY2B_Alpha_amylase_2B	15	0.0386997	0.0418019	0.354556	DeCODE	P19961	Borges et al.	histidine	HMDB0000177	ENSG00000240038	AMY2B	FALSE
180666	MR-IVW LD	met-d-His	histidine	15588_17_GLA_galactosidase__alpha	15588_17_GLA_galactosidase__alpha	15	0.00893336	0.0418018	0.830775	DeCODE	P06280	Borges et al.	histidine	HMDB0000177	ENSG00000102393	GLA	FALSE
180667	MR-IVW LD	met-d-His	histidine	15607_56_PKLR_KPYR	15607_56_PKLR_KPYR	15	-0.0104057	0.0418022	0.803418	DeCODE	P30613	Borges et al.	histidine	HMDB0000177	ENSG00000143627	PKLR	FALSE
180668	MR-IVW LD	met-d-His	histidine	16015_19_GPT_ALT	16015_19_GPT_ALT	15	-0.0651179	0.0418015	0.119283	DeCODE	P24298	Borges et al.	histidine	HMDB0000177	ENSG00000167701	GPT	FALSE
180669	MR-IVW LD	met-d-His	histidine	16769_20_RAC3_RAC3	16769_20_RAC3_RAC3	15	-0.0426169	0.0418017	0.307966	DeCODE	P60763	Borges et al.	histidine	HMDB0000177	ENSG00000169750	RAC3	FALSE
180670	MR-IVW LD	met-d-His	histidine	16809_1_NME4_NDKM	16809_1_NME4_NDKM	15	-0.0387625	0.0418016	0.353773	DeCODE	O00746	Borges et al.	histidine	HMDB0000177	ENSG00000103202	NME4	FALSE
180671	MR-IVW LD	met-d-His	histidine	16857_2_RAB2A_RAB2A	16857_2_RAB2A_RAB2A	15	0.0170622	0.0418021	0.683152	DeCODE	P61019	Borges et al.	histidine	HMDB0000177	ENSG00000104388	RAB2A	FALSE
180672	MR-IVW LD	met-d-His	histidine	16863_47_NANP_NANP	16863_47_NANP_NANP	15	-0.0480481	0.0418017	0.250379	DeCODE	Q8TBE9	Borges et al.	histidine	HMDB0000177	ENSG00000170191	NANP	FALSE
180673	MR-IVW LD	met-d-His	histidine	16877_19_MSRB2_MSRB2	16877_19_MSRB2_MSRB2	15	-0.0683597	0.0418012	0.101975	DeCODE	Q9Y3D2	Borges et al.	histidine	HMDB0000177	ENSG00000148450	MSRB2	FALSE
180674	MR-IVW LD	met-d-His	histidine	16883_57_RAB4A_RAB4A	16883_57_RAB4A_RAB4A	15	-0.0483112	0.0418018	0.247796	DeCODE	P20338	Borges et al.	histidine	HMDB0000177	ENSG00000168118	RAB4A	FALSE
180675	MR-IVW LD	met-d-His	histidine	16932_5_SULT1E1_SULT_1E	16932_5_SULT1E1_SULT_1E	15	-0.0205679	0.041802	0.622698	DeCODE	P49888	Borges et al.	histidine	HMDB0000177	ENSG00000109193	SULT1E1	FALSE
180676	MR-IVW LD	met-d-His	histidine	17148_7_BLVRB_BLVRB	17148_7_BLVRB_BLVRB	15	0.00175631	0.0418018	0.966487	DeCODE	P30043	Borges et al.	histidine	HMDB0000177	ENSG00000090013	BLVRB	FALSE
180677	MR-IVW LD	met-d-His	histidine	17204_17_PNMT_PNMT	17204_17_PNMT_PNMT	15	-0.0521844	0.0418019	0.211894	DeCODE	Q3KPI0	Borges et al.	histidine	HMDB0000177	ENSG00000007129	CEACAM21	FALSE
180678	MR-IVW LD	met-d-His	histidine	17205_21_RAB5A_RAB5A	17205_21_RAB5A_RAB5A	15	-0.0332729	0.041802	0.426053	DeCODE	P20339	Borges et al.	histidine	HMDB0000177	ENSG00000144566	RAB5A	FALSE
180679	MR-IVW LD	met-d-His	histidine	17209_27_SULT2B1_ST2B1	17209_27_SULT2B1_ST2B1	15	-0.0469662	0.0418018	0.261206	DeCODE	O00204	Borges et al.	histidine	HMDB0000177	ENSG00000088002	SULT2B1	FALSE
180680	MR-IVW LD	met-d-His	histidine	17325_10_GUK1_KGUA	17325_10_GUK1_KGUA	15	-0.0169543	0.041802	0.685047	DeCODE	Q16774	Borges et al.	histidine	HMDB0000177	ENSG00000143774	GUK1	FALSE
180681	MR-IVW LD	met-d-His	histidine	17333_20_ACADM_ACADM	17333_20_ACADM_ACADM	15	0.000128826	0.0418019	0.997541	DeCODE	P11310	Borges et al.	histidine	HMDB0000177	ENSG00000117054	ACADM	FALSE
180682	MR-IVW LD	met-d-His	histidine	17357_33_SEPSECS_SPCS	17357_33_SEPSECS_SPCS	15	-0.0423828	0.0418015	0.310627	DeCODE	Q9HD40	Borges et al.	histidine	HMDB0000177	ENSG00000109618	SEPSECS	FALSE
180683	MR-IVW LD	met-d-His	histidine	17398_55_HMOX1_HO_1	17398_55_HMOX1_HO_1	15	-0.00801238	0.0418003	0.847991	DeCODE	P09601	Borges et al.	histidine	HMDB0000177	ENSG00000100292	HMOX1	FALSE
180684	MR-IVW LD	met-d-His	histidine	17441_4_ALPI_Alkaline_phosphatase__intestine	17441_4_ALPI_Alkaline_phosphatase__intestine	15	0.0049846	0.0418017	0.905082	DeCODE	P09923	Borges et al.	histidine	HMDB0000177	ENSG00000163295	ALPI	FALSE
180685	MR-IVW LD	met-d-His	histidine	17450_51_HARS_Histidyl_tRNA_synthetase	17450_51_HARS_Histidyl_tRNA_synthetase	15	-0.034841	0.0418019	0.404575	DeCODE	P12081	Borges et al.	histidine	HMDB0000177	ENSG00000170445	HARS	FALSE
180686	MR-IVW LD	met-d-His	histidine	17466_72_ACSF2_ACSF2	17466_72_ACSF2_ACSF2	15	-0.0491697	0.0418017	0.239491	DeCODE	Q96CM8	Borges et al.	histidine	HMDB0000177	ENSG00000167107	ACSF2	FALSE
180687	MR-IVW LD	met-d-His	histidine	17467_1_DHRS9_DHRS9	17467_1_DHRS9_DHRS9	15	-0.0601035	0.0418018	0.150485	DeCODE	Q9BPW9	Borges et al.	histidine	HMDB0000177	ENSG00000073737	DHRS9	FALSE
180688	MR-IVW LD	met-d-His	histidine	17495_141_SIRT3_SIR3	17495_141_SIRT3_SIR3	15	-0.180555	0.0418011	1.5646e-05	DeCODE	Q9NTG7	Borges et al.	histidine	HMDB0000177	ENSG00000142082	SIRT3	FALSE
180689	MR-IVW LD	met-d-His	histidine	17509_6_HPD_HPPD	17509_6_HPD_HPPD	15	-0.0861938	0.0418018	0.039211	DeCODE	P32754	Borges et al.	histidine	HMDB0000177	ENSG00000158104	HPD	FALSE
180690	MR-IVW LD	met-d-His	histidine	17675_17_ACOT13_ACO13	17675_17_ACOT13_ACO13	15	-0.020703	0.0418778	0.621047	DeCODE	Q9NPJ3	Borges et al.	histidine	HMDB0000177	ENSG00000112304	ACOT13	FALSE
180691	MR-IVW LD	met-d-His	histidine	17744_31_RAB11A_RB11A	17744_31_RAB11A_RB11A	15	-0.00187392	0.0418138	0.964254	DeCODE	P62491	Borges et al.	histidine	HMDB0000177	ENSG00000103769	RAB11A	FALSE
180692	MR-IVW LD	met-d-His	histidine	17752_24_ARG2_Arginase	17752_24_ARG2_Arginase	15	-0.0230177	0.041802	0.581883	DeCODE	P78540	Borges et al.	histidine	HMDB0000177	ENSG00000081181	ARG2	FALSE
180693	MR-IVW LD	met-d-His	histidine	17789_1_QPRT_NADC	17789_1_QPRT_NADC	15	-0.0474394	0.0418014	0.256428	DeCODE	Q15274	Borges et al.	histidine	HMDB0000177	ENSG00000103485	QPRT	FALSE
180694	MR-IVW LD	met-d-His	histidine	17792_158_ALDH5A1_SSDH	17792_158_ALDH5A1_SSDH	15	-0.109759	0.0418008	0.00864548	DeCODE	P51649	Borges et al.	histidine	HMDB0000177	ENSG00000112294	ALDH5A1	FALSE
180695	MR-IVW LD	met-d-His	histidine	17814_8_BPNT1_BPNT1	17814_8_BPNT1_BPNT1	15	-0.0313916	0.041802	0.452677	DeCODE	O95861	Borges et al.	histidine	HMDB0000177	ENSG00000162813	BPNT1	FALSE
180696	MR-IVW LD	met-d-His	histidine	17822_57_RERG_RERG	17822_57_RERG_RERG	15	-0.0495855	0.0418013	0.235536	DeCODE	Q96A58	Borges et al.	histidine	HMDB0000177	ENSG00000134533	RERG	FALSE
180697	MR-IVW LD	met-d-His	histidine	17843_30_PPCS_PPCS	17843_30_PPCS_PPCS	15	-0.041001	0.0418019	0.326671	DeCODE	Q9HAB8	Borges et al.	histidine	HMDB0000177	ENSG00000127125	PPCS	FALSE
180698	MR-IVW LD	met-d-His	histidine	17857_6_ACADL_ACADL	17857_6_ACADL_ACADL	15	-0.0745166	0.0418754	0.0751606	DeCODE	P28330	Borges et al.	histidine	HMDB0000177	ENSG00000115361	ACADL	FALSE
180699	MR-IVW LD	met-d-His	histidine	18170_46_PYCR1_P5CR1	18170_46_PYCR1_P5CR1	15	-0.0114334	0.0419144	0.785022	DeCODE	P32322	Borges et al.	histidine	HMDB0000177	ENSG00000183010	PYCR1	FALSE
180700	MR-IVW LD	met-d-His	histidine	18178_13_SARS_SYSC	18178_13_SARS_SYSC	15	-0.0711084	0.0418017	0.0889262	DeCODE	P49591	Borges et al.	histidine	HMDB0000177	ENSG00000031698	SARS	FALSE
180701	MR-IVW LD	met-d-His	histidine	18179_56_SMS_SPSY	18179_56_SMS_SPSY	15	-0.0623889	0.0418018	0.13557	DeCODE	P52788	Borges et al.	histidine	HMDB0000177	ENSG00000102172	SMS	FALSE
180702	MR-IVW LD	met-d-His	histidine	18184_28_GMPS_GUAA	18184_28_GMPS_GUAA	15	-0.0198661	0.041802	0.634614	DeCODE	P49915	Borges et al.	histidine	HMDB0000177	ENSG00000163655	GMPS	FALSE
180703	MR-IVW LD	met-d-His	histidine	18186_15_TARS_SYTC	18186_15_TARS_SYTC	15	-0.0383661	0.0418018	0.358718	DeCODE	P26639	Borges et al.	histidine	HMDB0000177	ENSG00000113407	TARS	FALSE
180704	MR-IVW LD	met-d-His	histidine	18187_16_ASPA_ACY2	18187_16_ASPA_ACY2	15	-0.0425491	0.0418017	0.308735	DeCODE	P45381	Borges et al.	histidine	HMDB0000177	ENSG00000108381	ASPA	FALSE
180705	MR-IVW LD	met-d-His	histidine	18188_12_GATM_GATM	18188_12_GATM_GATM	15	-0.0147268	0.0418019	0.724613	DeCODE	P50440	Borges et al.	histidine	HMDB0000177	ENSG00000171766	GATM	FALSE
180706	MR-IVW LD	met-d-His	histidine	18197_97_CKMT2_KCRS	18197_97_CKMT2_KCRS	15	0.00611785	0.0418018	0.883642	DeCODE	P17540	Borges et al.	histidine	HMDB0000177	ENSG00000131730	CKMT2	FALSE
180707	MR-IVW LD	met-d-His	histidine	18232_42_PIP4K2B_PI42B	18232_42_PIP4K2B_PI42B	15	-0.0464823	0.0418019	0.266153	DeCODE	P78356	Borges et al.	histidine	HMDB0000177	ENSG00000276293	PIP4K2B	FALSE
180708	MR-IVW LD	met-d-His	histidine	18297_8_MRAS_RASM	18297_8_MRAS_RASM	15	-0.0675383	0.0418016	0.106162	DeCODE	Q8IXB1	Borges et al.	histidine	HMDB0000177	ENSG00000077232	DNAJC10	FALSE
180709	MR-IVW LD	met-d-His	histidine	18309_18_CS_CISY	18309_18_CS_CISY	15	0.00593374	0.0418018	0.88712	DeCODE	O75390	Borges et al.	histidine	HMDB0000177	ENSG00000062485	CS	FALSE
180710	MR-IVW LD	met-d-His	histidine	18322_15_JMJD6_JMJD6	18322_15_JMJD6_JMJD6	15	-0.0612026	0.041802	0.143165	DeCODE	Q6NYC1	Borges et al.	histidine	HMDB0000177	ENSG00000070495	JMJD6	FALSE
180711	MR-IVW LD	met-d-His	histidine	18324_61_SUOX_SUOX	18324_61_SUOX_SUOX	15	-0.0534134	0.0418021	0.201331	DeCODE	P51687	Borges et al.	histidine	HMDB0000177	ENSG00000139531	SUOX	FALSE
180712	MR-IVW LD	met-d-His	histidine	18328_36_PYCR2_P5CR2	18328_36_PYCR2_P5CR2	15	-0.0984342	0.0418014	0.0185323	DeCODE	Q96C36	Borges et al.	histidine	HMDB0000177	ENSG00000143811	PYCR2	FALSE
180713	MR-IVW LD	met-d-His	histidine	18329_4_PRPS2_PRPS2	18329_4_PRPS2_PRPS2	15	-0.0647485	0.0418018	0.121396	DeCODE	P11908	Borges et al.	histidine	HMDB0000177	ENSG00000101911	PRPS2	FALSE
180714	MR-IVW LD	met-d-His	histidine	18338_26_IDH1_IDH	18338_26_IDH1_IDH	15	-0.0447182	0.041802	0.284726	DeCODE	O75874	Borges et al.	histidine	HMDB0000177	ENSG00000138413	IDH1	FALSE
180715	MR-IVW LD	met-d-His	histidine	18342_2_PSAT1_SERC	18342_2_PSAT1_SERC	15	-0.0471202	0.0418016	0.259644	DeCODE	Q9Y617	Borges et al.	histidine	HMDB0000177	ENSG00000135069	PSAT1	FALSE
180716	MR-IVW LD	met-d-His	histidine	18382_109_COMT_Catechol_O_methyltransferase	18382_109_COMT_Catechol_O_methyltransferase	15	-0.0346943	0.0418022	0.406559	DeCODE	P21964	Borges et al.	histidine	HMDB0000177	ENSG00000093010	COMT	FALSE
180717	MR-IVW LD	met-d-His	histidine	18398_1_AKR1D1_AK1D1	18398_1_AKR1D1_AK1D1	15	-0.0190588	0.0418016	0.648437	DeCODE	P51857	Borges et al.	histidine	HMDB0000177	ENSG00000122787	AKR1D1	FALSE
180718	MR-IVW LD	met-d-His	histidine	18401_18_ALKBH3_ALKB3	18401_18_ALKBH3_ALKB3	15	-0.0495668	0.041802	0.235721	DeCODE	Q96Q83	Borges et al.	histidine	HMDB0000177	ENSG00000166199	ALKBH3	FALSE
180719	MR-IVW LD	met-d-His	histidine	18403_25_AMPD2_AMPD2	18403_25_AMPD2_AMPD2	15	-0.0358076	0.0418018	0.391664	DeCODE	Q01433	Borges et al.	histidine	HMDB0000177	ENSG00000116337	AMPD2	FALSE
180720	MR-IVW LD	met-d-His	histidine	18422_41_MVD_ERG19	18422_41_MVD_ERG19	15	-0.0216857	0.041802	0.603921	DeCODE	P53602	Borges et al.	histidine	HMDB0000177	ENSG00000167508	MVD	FALSE
180721	MR-IVW LD	met-d-His	histidine	18432_32_RALB_RALB	18432_32_RALB_RALB	15	-0.0338458	0.0418021	0.418131	DeCODE	P11234	Borges et al.	histidine	HMDB0000177	ENSG00000144118	RALB	FALSE
180722	MR-IVW LD	met-d-His	histidine	18900_37_HRAS_H_ras__WT_	18900_37_HRAS_H_ras__WT_	15	-0.0492024	0.0412808	0.233302	DeCODE	P01112	Borges et al.	histidine	HMDB0000177	ENSG00000174775	HRAS	FALSE
180723	MR-IVW LD	met-d-His	histidine	18917_53_AMY2A_Pancreatic_alpha_amylase	18917_53_AMY2A_Pancreatic_alpha_amylase	15	0.0311368	0.041802	0.456354	DeCODE	P04746	Borges et al.	histidine	HMDB0000177	ENSG00000243480	AMY2A	FALSE
180724	MR-IVW LD	met-d-His	histidine	19114_8_TK2_KITM	19114_8_TK2_KITM	15	-0.053454	0.0418014	0.200982	DeCODE	O00142	Borges et al.	histidine	HMDB0000177	ENSG00000166548	TK2	FALSE
180725	MR-IVW LD	met-d-His	histidine	19207_119_ADK_ADK	19207_119_ADK_ADK	15	-0.0338527	0.0418016	0.418031	DeCODE	P55263	Borges et al.	histidine	HMDB0000177	ENSG00000156110	ADK	FALSE
180726	MR-IVW LD	met-d-His	histidine	19222_124_RAB5B_RAB5B	19222_124_RAB5B_RAB5B	15	-0.0210253	0.0418019	0.614982	DeCODE	P61020	Borges et al.	histidine	HMDB0000177	ENSG00000111540	RAB5B	FALSE
180727	MR-IVW LD	met-d-His	histidine	19223_6_RAB1A_RAB1A	19223_6_RAB1A_RAB1A	15	0.0170697	0.0418757	0.683547	DeCODE	P62820	Borges et al.	histidine	HMDB0000177	ENSG00000138069	RAB1A	FALSE
180728	MR-IVW LD	met-d-His	histidine	19239_5_ARF1_ARF1	19239_5_ARF1_ARF1	15	0.0269104	0.0418021	0.519734	DeCODE	P84077	Borges et al.	histidine	HMDB0000177	ENSG00000143761	ARF1	FALSE
180729	MR-IVW LD	met-d-His	histidine	19249_18_KARS_SYK	19249_18_KARS_SYK	15	-0.0309873	0.0418017	0.458516	DeCODE	Q15046	Borges et al.	histidine	HMDB0000177	ENSG00000065427	KARS	FALSE
180730	MR-IVW LD	met-d-His	histidine	19253_82_RAB2B_RAB2B	19253_82_RAB2B_RAB2B	15	-0.00728506	0.0418018	0.861648	DeCODE	Q8WUD1	Borges et al.	histidine	HMDB0000177	ENSG00000129472	RAB2B	FALSE
180731	MR-IVW LD	met-d-His	histidine	19254_125_GMPR_GMPR1	19254_125_GMPR_GMPR1	15	-0.062924	0.0418022	0.132252	DeCODE	P36959	Borges et al.	histidine	HMDB0000177	ENSG00000137198	GMPR	FALSE
180732	MR-IVW LD	met-d-His	histidine	19258_24_GCDH_GCDH	19258_24_GCDH_GCDH	15	-4.14026e-05	0.0418022	0.99921	DeCODE	Q92947	Borges et al.	histidine	HMDB0000177	ENSG00000105607	GCDH	FALSE
180733	MR-IVW LD	met-d-His	histidine	19262_219_ACADVL_ACADV	19262_219_ACADVL_ACADV	15	-0.00477545	0.0418018	0.909047	DeCODE	P49748	Borges et al.	histidine	HMDB0000177	ENSG00000072778	ACADVL	FALSE
180734	MR-IVW LD	met-d-His	histidine	19270_26_YARS_SYYC	19270_26_YARS_SYYC	15	-0.0330484	0.0418018	0.429179	DeCODE	P54577	Borges et al.	histidine	HMDB0000177	ENSG00000134684	YARS	FALSE
180735	MR-IVW LD	met-d-His	histidine	19278_19_RAB1B_RAB1B	19278_19_RAB1B_RAB1B	15	-0.0169012	0.0418019	0.68598	DeCODE	Q9H0U4	Borges et al.	histidine	HMDB0000177	ENSG00000174903	RAB1B	FALSE
180736	MR-IVW LD	met-d-His	histidine	19365_11_BCAT2_BCAT2	19365_11_BCAT2_BCAT2	15	-0.055767	0.0418016	0.182175	DeCODE	O15382	Borges et al.	histidine	HMDB0000177	ENSG00000105552	BCAT2	FALSE
180737	MR-IVW LD	met-d-His	histidine	19376_74_NNMT_NNMT	19376_74_NNMT_NNMT	15	-0.0419737	0.0418022	0.315329	DeCODE	P40261	Borges et al.	histidine	HMDB0000177	ENSG00000166741	NNMT	FALSE
180738	MR-IVW LD	met-d-His	histidine	19446_1_GMPR2_GMPR2	19446_1_GMPR2_GMPR2	15	0.00146031	0.0418016	0.972132	DeCODE	Q9P2T1	Borges et al.	histidine	HMDB0000177	ENSG00000100938	GMPR2	FALSE
180739	MR-IVW LD	met-d-His	histidine	19448_104_UPP1_UPP1	19448_104_UPP1_UPP1	15	-0.0433002	0.0418021	0.300278	DeCODE	Q16831	Borges et al.	histidine	HMDB0000177	ENSG00000183696	UPP1	FALSE
180740	MR-IVW LD	met-d-His	histidine	19467_3_RBKS_RBSK	19467_3_RBKS_RBSK	15	-0.0767228	0.0418013	0.0664438	DeCODE	Q9H477	Borges et al.	histidine	HMDB0000177	ENSG00000171174	RBKS	FALSE
180741	MR-IVW LD	met-d-His	histidine	19483_16_KDSR_KDSR	19483_16_KDSR_KDSR	15	-0.0676858	0.0418017	0.105402	DeCODE	Q06136	Borges et al.	histidine	HMDB0000177	ENSG00000119537	KDSR	FALSE
180742	MR-IVW LD	met-d-His	histidine	19496_1_NPL_NPL	19496_1_NPL_NPL	15	-0.0278189	0.0418014	0.505731	DeCODE	Q9BXD5	Borges et al.	histidine	HMDB0000177	ENSG00000135838	NPL	FALSE
180743	MR-IVW LD	met-d-His	histidine	19504_22_DTYMK_KTHY	19504_22_DTYMK_KTHY	15	-0.0395054	0.0418018	0.344626	DeCODE	P23919	Borges et al.	histidine	HMDB0000177	ENSG00000168393	DTYMK	FALSE
180744	MR-IVW LD	met-d-His	histidine	19506_6_GLYAT_GLYAT	19506_6_GLYAT_GLYAT	15	-0.00807676	0.0418017	0.84679	DeCODE	Q6IB77	Borges et al.	histidine	HMDB0000177	ENSG00000149124	GLYAT	FALSE
180745	MR-IVW LD	met-d-His	histidine	19518_12_HK3_HXK3	19518_12_HK3_HXK3	15	-0.0472424	0.0418017	0.258411	DeCODE	P52790	Borges et al.	histidine	HMDB0000177	ENSG00000160883	HK3	FALSE
180746	MR-IVW LD	met-d-His	histidine	2622_18_HMOX2_HO_2	2622_18_HMOX2_HO_2	15	-0.0209152	0.041802	0.616836	DeCODE	P30519	Borges et al.	histidine	HMDB0000177	ENSG00000103415	HMOX2	FALSE
180747	MR-IVW LD	met-d-His	histidine	2642_4_PAFAH1B2_PAFAH_beta_subunit	2642_4_PAFAH1B2_PAFAH_beta_subunit	15	-0.0411049	0.0418018	0.325446	DeCODE	P68402	Borges et al.	histidine	HMDB0000177	ENSG00000168092	PAFAH1B2	FALSE
180748	MR-IVW LD	met-d-His	histidine	2870_29_RAC1_RAC1	2870_29_RAC1_RAC1	15	-0.0241383	0.041802	0.563639	DeCODE	P63000	Borges et al.	histidine	HMDB0000177	ENSG00000136238	RAC1	FALSE
180749	MR-IVW LD	met-d-His	histidine	2943_5_CYP3A4_Cytochrome_P450_3A4	2943_5_CYP3A4_Cytochrome_P450_3A4	15	-0.0923692	0.0418007	0.0271223	DeCODE	P08684	Borges et al.	histidine	HMDB0000177	ENSG00000160868	CYP3A4	FALSE
180750	MR-IVW LD	met-d-His	histidine	2991_9_IL1R1_IL_1_sRI	2991_9_IL1R1_IL_1_sRI	15	-0.0260218	0.0418014	0.533606	DeCODE	P14778	Borges et al.	histidine	HMDB0000177	ENSG00000115594	IL1R1	FALSE
180751	MR-IVW LD	met-d-His	histidine	2993_1_IL18RAP_IL_18_Rb	2993_1_IL18RAP_IL_18_Rb	15	-0.0926868	0.0418017	0.0266028	DeCODE	O95256	Borges et al.	histidine	HMDB0000177	ENSG00000115607	IL18RAP	FALSE
180752	MR-IVW LD	met-d-His	histidine	2994_71_IL1RL2_IL_1Rrp2	2994_71_IL1RL2_IL_1Rrp2	15	-0.0954091	0.0418019	0.022465	DeCODE	Q9HB29	Borges et al.	histidine	HMDB0000177	ENSG00000115598	IL1RL2	FALSE
180753	MR-IVW LD	met-d-His	histidine	3182_38_ENTPD1_CD39	3182_38_ENTPD1_CD39	15	-0.092682	0.0418018	0.0266109	DeCODE	P49961	Borges et al.	histidine	HMDB0000177	ENSG00000138185	ENTPD1	FALSE
180754	MR-IVW LD	met-d-His	histidine	3192_3_CNDP2_Glutamate_carboxypeptidase	3192_3_CNDP2_Glutamate_carboxypeptidase	15	-0.0546626	0.0418018	0.190988	DeCODE	Q96KP4	Borges et al.	histidine	HMDB0000177	ENSG00000133313	CNDP2	FALSE
180755	MR-IVW LD	met-d-His	histidine	3232_28_ACP5_TrATPase	3232_28_ACP5_TrATPase	15	-0.0635812	0.0418017	0.128255	DeCODE	P13686	Borges et al.	histidine	HMDB0000177	ENSG00000102575	ACP5	FALSE
180756	MR-IVW LD	met-d-His	histidine	3343_1_ACY1_Aminoacylase_1	3343_1_ACY1_Aminoacylase_1	15	-0.114067	0.0418002	0.00635528	DeCODE	Q03154	Borges et al.	histidine	HMDB0000177	ENSG00000114786	ACY1	FALSE
180757	MR-IVW LD	met-d-His	histidine	3583_54_ARSA_Arylsulfatase_A	3583_54_ARSA_Arylsulfatase_A	15	-0.0696148	0.0418017	0.0958413	DeCODE	P15289	Borges et al.	histidine	HMDB0000177	ENSG00000100299	ARSA	FALSE
180758	MR-IVW LD	met-d-His	histidine	3761_4_PTGS2_COX_2	3761_4_PTGS2_COX_2	15	-0.0678451	0.0418016	0.104584	DeCODE	P35354	Borges et al.	histidine	HMDB0000177	ENSG00000073756	PTGS2	FALSE
180759	MR-IVW LD	met-d-His	histidine	3800_71_CKB_CK_BB	3800_71_CKB_CK_BB	15	-0.065204	0.0418423	0.119155	DeCODE	P12277	Borges et al.	histidine	HMDB0000177	ENSG00000166165	CKB	FALSE
180760	MR-IVW LD	met-d-His	histidine	3848_14_GAPDH_GAPDH__liver	3848_14_GAPDH_GAPDH__liver	15	-0.00281406	0.041802	0.946328	DeCODE	P04406	Borges et al.	histidine	HMDB0000177	ENSG00000111640	GAPDH	FALSE
180761	MR-IVW LD	met-d-His	histidine	3890_8_LDHB_LDH_H_1	3890_8_LDHB_LDH_H_1	15	-0.0379755	0.0418021	0.363636	DeCODE	P07195	Borges et al.	histidine	HMDB0000177	ENSG00000111716	LDHB	FALSE
180762	MR-IVW LD	met-d-His	histidine	4234_8_IL1RL1_IL_1_R4	4234_8_IL1RL1_IL_1_R4	15	-0.111441	0.0418017	0.00767696	DeCODE	Q01638	Borges et al.	histidine	HMDB0000177	ENSG00000115602	IL1RL1	FALSE
180763	MR-IVW LD	met-d-His	histidine	4294_16_SPHK1_Sphingosine_kinase_1	4294_16_SPHK1_Sphingosine_kinase_1	15	-0.0274655	0.0418019	0.511154	DeCODE	Q9NYA1	Borges et al.	histidine	HMDB0000177	ENSG00000176170	SPHK1	FALSE
180764	MR-IVW LD	met-d-His	histidine	4301_58_TK1_Thymidine_kinase	4301_58_TK1_Thymidine_kinase	15	-0.0766622	0.0418018	0.0666621	DeCODE	P04183	Borges et al.	histidine	HMDB0000177	ENSG00000167900	TK1	FALSE
180765	MR-IVW LD	met-d-His	histidine	4435_66_ENPP7_ENPP7	4435_66_ENPP7_ENPP7	15	-0.0235272	0.0418016	0.573551	DeCODE	Q6UWV6	Borges et al.	histidine	HMDB0000177	ENSG00000182156	ENPP7	FALSE
180766	MR-IVW LD	met-d-His	histidine	4436_1_ENTPD3_ENTP3	4436_1_ENTPD3_ENTP3	15	-0.0874605	0.0418017	0.036414	DeCODE	O75355	Borges et al.	histidine	HMDB0000177	ENSG00000168032	ENTPD3	FALSE
180767	MR-IVW LD	met-d-His	histidine	4437_56_ENTPD5_ENTP5	4437_56_ENTPD5_ENTP5	15	-0.0658347	0.0419739	0.116772	DeCODE	O75356	Borges et al.	histidine	HMDB0000177	ENSG00000187097	ENTPD5	FALSE
180768	MR-IVW LD	met-d-His	histidine	4468_21_SPHK2_SPHK2	4468_21_SPHK2_SPHK2	15	-0.0538406	0.0418019	0.197747	DeCODE	Q9NRA0	Borges et al.	histidine	HMDB0000177	ENSG00000063176	SPHK2	FALSE
180769	MR-IVW LD	met-d-His	histidine	4535_50_BST1_BST1	4535_50_BST1_BST1	15	-0.0871206	0.0418014	0.0371459	DeCODE	Q10588	Borges et al.	histidine	HMDB0000177	ENSG00000109743	BST1	FALSE
180770	MR-IVW LD	met-d-His	histidine	4559_64_KYNU_KYNU	4559_64_KYNU_KYNU	15	-0.104589	0.0418017	0.0123487	DeCODE	Q16719	Borges et al.	histidine	HMDB0000177	ENSG00000115919	KYNU	FALSE
180771	MR-IVW LD	met-d-His	histidine	4965_27_ATP5B_ATP_synthase_beta_chain	4965_27_ATP5B_ATP_synthase_beta_chain	15	-0.0905114	0.0418016	0.0303678	DeCODE	P06576	Borges et al.	histidine	HMDB0000177	ENSG00000110955	ATP5B	FALSE
180772	MR-IVW LD	met-d-His	histidine	5011_11_NAMPT_PBEF	5011_11_NAMPT_PBEF	15	-0.0045074	0.0418021	0.914133	DeCODE	P43490	Borges et al.	histidine	HMDB0000177	ENSG00000105835	NAMPT	FALSE
180773	MR-IVW LD	met-d-His	histidine	5015_15_PLA2G7_PAFAH	5015_15_PLA2G7_PAFAH	15	-0.0440012	0.0418018	0.292517	DeCODE	Q13093	Borges et al.	histidine	HMDB0000177	ENSG00000146070	PLA2G7	FALSE
180774	MR-IVW LD	met-d-His	histidine	5020_50_PGK1_phosphoglycerate_kinase_1	5020_50_PGK1_phosphoglycerate_kinase_1	15	-0.0347247	0.0418017	0.406143	DeCODE	P00558	Borges et al.	histidine	HMDB0000177	ENSG00000102144	PGK1	FALSE
180775	MR-IVW LD	met-d-His	histidine	5030_52_SIRT2_SIRT2	5030_52_SIRT2_SIRT2	15	-0.0414589	0.041801	0.321287	DeCODE	Q8IXJ6	Borges et al.	histidine	HMDB0000177	ENSG00000068903	SIRT2	FALSE
180776	MR-IVW LD	met-d-His	histidine	5082_51_IL1RAPL2_IL_1_sR9	5082_51_IL1RAPL2_IL_1_sR9	15	-0.0334087	0.0418018	0.424165	DeCODE	Q9NP60	Borges et al.	histidine	HMDB0000177	ENSG00000189108	IL1RAPL2	FALSE
180777	MR-IVW LD	met-d-His	histidine	5229_90_IMPDH1_IMDH1	5229_90_IMPDH1_IMDH1	15	-0.036417	0.0418021	0.383657	DeCODE	P20839	Borges et al.	histidine	HMDB0000177	ENSG00000106348	IMPDH1	FALSE
180778	MR-IVW LD	met-d-His	histidine	5250_53_IMPDH2_IMDH2	5250_53_IMPDH2_IMDH2	15	-0.0208732	0.041802	0.617543	DeCODE	P12268	Borges et al.	histidine	HMDB0000177	ENSG00000178035	IMPDH2	FALSE
180779	MR-IVW LD	met-d-His	histidine	5456_59_CNDP1_CNDP1	5456_59_CNDP1_CNDP1	15	-0.167585	0.0417997	6.09129e-05	DeCODE	Q96KN2	Borges et al.	histidine	HMDB0000177	ENSG00000150656	CNDP1	FALSE
180780	MR-IVW LD	met-d-His	histidine	5478_50_FOLH1_PSMA	5478_50_FOLH1_PSMA	15	-0.0452964	0.0418761	0.279396	DeCODE	Q04609	Borges et al.	histidine	HMDB0000177	ENSG00000086205	FOLH1	FALSE
180781	MR-IVW LD	met-d-His	histidine	5620_13_PAM_AMD	5620_13_PAM_AMD	15	-0.0287483	0.041802	0.491626	DeCODE	P19021	Borges et al.	histidine	HMDB0000177	ENSG00000145730	PAM	FALSE
180782	MR-IVW LD	met-d-His	histidine	5742_14_ACP6_PPA6	5742_14_ACP6_PPA6	15	-0.0212262	0.0418021	0.611609	DeCODE	Q9NPH0	Borges et al.	histidine	HMDB0000177	ENSG00000162836	ACP6	FALSE
180783	MR-IVW LD	met-d-His	histidine	5843_60_EHMT2_NG36	5843_60_EHMT2_NG36	15	0.0645296	0.041801	0.122652	DeCODE	Q96KQ7	Borges et al.	histidine	HMDB0000177	ENSG00000204371	EHMT2	FALSE
180784	MR-IVW LD	met-d-His	histidine	5867_60_ARG1_ARGI1	5867_60_ARG1_ARGI1	15	0.0516747	0.0418019	0.216391	DeCODE	P05089	Borges et al.	histidine	HMDB0000177	ENSG00000118520	ARG1	FALSE
180785	MR-IVW LD	met-d-His	histidine	5909_51_NME1_Nucleoside_diphosphate_kinase_A	5909_51_NME1_Nucleoside_diphosphate_kinase_A	15	-0.056139	0.0418017	0.179278	DeCODE	P15531	Borges et al.	histidine	HMDB0000177	ENSG00000239672	NME1	FALSE
180786	MR-IVW LD	met-d-His	histidine	6077_63_CECR1_CECR1	6077_63_CECR1_CECR1	15	0.107612	0.0418006	0.0100408	DeCODE	Q9NZK5	Borges et al.	histidine	HMDB0000177	ENSG00000093072	CECR1	FALSE
180787	MR-IVW LD	met-d-His	histidine	6221_1_ADPGK_ADPGK	6221_1_ADPGK_ADPGK	15	-0.105358	0.0418018	0.0117212	DeCODE	Q9BRR6	Borges et al.	histidine	HMDB0000177	ENSG00000159322	ADPGK	FALSE
180788	MR-IVW LD	met-d-His	histidine	6431_68_PCYOX1_PCYOX	6431_68_PCYOX1_PCYOX	15	-0.156867	0.0418005	0.0001749	DeCODE	Q9UHG3	Borges et al.	histidine	HMDB0000177	ENSG00000116005	PCYOX1	FALSE
180789	MR-IVW LD	met-d-His	histidine	6434_18_AOC2_Amine_oxidase	6434_18_AOC2_Amine_oxidase	15	0.000944959	0.0418023	0.981965	DeCODE	O75106	Borges et al.	histidine	HMDB0000177	ENSG00000131480	AOC2	FALSE
180790	MR-IVW LD	met-d-His	histidine	6480_1_CANT1_CANT1	6480_1_CANT1_CANT1	15	-0.0512917	0.0418012	0.219808	DeCODE	Q8WVQ1	Borges et al.	histidine	HMDB0000177	ENSG00000171302	CANT1	FALSE
180791	MR-IVW LD	met-d-His	histidine	6706_18_ALPPL2_PPBN	6706_18_ALPPL2_PPBN	15	-0.0453283	0.0418021	0.278207	DeCODE	P10696	Borges et al.	histidine	HMDB0000177	ENSG00000163286	ALPPL2	FALSE
180792	MR-IVW LD	met-d-His	histidine	6715_63_ALPPL2_PPBN	6715_63_ALPPL2_PPBN	15	-0.0452601	0.0418018	0.278927	DeCODE	P10696	Borges et al.	histidine	HMDB0000177	ENSG00000163286	ALPPL2	FALSE
180793	MR-IVW LD	met-d-His	histidine	6923_1_PLOD2_PLOD2	6923_1_PLOD2_PLOD2	15	0.032607	0.0418008	0.435357	DeCODE	O00469	Borges et al.	histidine	HMDB0000177	ENSG00000152952	PLOD2	FALSE
180794	MR-IVW LD	met-d-His	histidine	6998_106_ASPH_HAAH	6998_106_ASPH_HAAH	15	-0.0942729	0.0418013	0.0241169	DeCODE	Q12797	Borges et al.	histidine	HMDB0000177	ENSG00000198363	ASPH	FALSE
180795	MR-IVW LD	met-d-His	histidine	7137_8_MSRA_MSRA	7137_8_MSRA_MSRA	15	0.00277814	0.0418019	0.947012	DeCODE	Q9UJ68	Borges et al.	histidine	HMDB0000177	ENSG00000175806	MSRA	FALSE
180796	MR-IVW LD	met-d-His	histidine	7206_20_FBP1_F16P1	7206_20_FBP1_F16P1	15	-0.082881	0.0417993	0.0473861	DeCODE	P09467	Borges et al.	histidine	HMDB0000177	ENSG00000165140	FBP1	FALSE
180797	MR-IVW LD	met-d-His	histidine	7267_2_SPTLC2_LCB2	7267_2_SPTLC2_LCB2	15	-0.0375792	0.0418016	0.368658	DeCODE	O15270	Borges et al.	histidine	HMDB0000177	ENSG00000100596	SPTLC2	FALSE
180798	MR-IVW LD	met-d-His	histidine	7761_125_CHKB_CHKB	7761_125_CHKB_CHKB	15	-0.0443742	0.0418021	0.288448	DeCODE	Q9Y259	Borges et al.	histidine	HMDB0000177	ENSG00000100288	CHKB	FALSE
180799	MR-IVW LD	met-d-His	histidine	7824_88_MSRB3_MSRB3	7824_88_MSRB3_MSRB3	15	-0.0277041	0.041802	0.507493	DeCODE	Q8IXL7	Borges et al.	histidine	HMDB0000177	ENSG00000174099	MSRB3	FALSE
180800	MR-IVW LD	met-d-His	histidine	7825_7_ABHD12_ABD12	7825_7_ABHD12_ABD12	15	-0.0309218	0.0418014	0.459463	DeCODE	Q8N2K0	Borges et al.	histidine	HMDB0000177	ENSG00000100997	ABHD12	FALSE
180801	MR-IVW LD	met-d-His	histidine	7879_12_CYP3A4_Cytochrome_P450_3A4	7879_12_CYP3A4_Cytochrome_P450_3A4	15	-0.0902426	0.0418017	0.0308635	DeCODE	P08684	Borges et al.	histidine	HMDB0000177	ENSG00000160868	CYP3A4	FALSE
180802	MR-IVW LD	met-d-His	histidine	7886_26_SPTLC1_SPTC1	7886_26_SPTLC1_SPTC1	15	-0.0468829	0.0418018	0.262053	DeCODE	O15269	Borges et al.	histidine	HMDB0000177	ENSG00000090054	SPTLC1	FALSE
180803	MR-IVW LD	met-d-His	histidine	7986_98_NAALAD2_NALD2	7986_98_NAALAD2_NALD2	15	0.0582233	0.0418019	0.163669	DeCODE	Q9Y3Q0	Borges et al.	histidine	HMDB0000177	ENSG00000077616	NAALAD2	FALSE
180804	MR-IVW LD	met-d-His	histidine	7999_23_ENTPD1_CD39	7999_23_ENTPD1_CD39	15	-0.0794966	0.041801	0.0571991	DeCODE	P49961	Borges et al.	histidine	HMDB0000177	ENSG00000138185	ENTPD1	FALSE
180805	MR-IVW LD	met-d-His	histidine	8004_15_GAPDHS_G3PT	8004_15_GAPDHS_G3PT	15	-0.0682725	0.0418019	0.102418	DeCODE	O14556	Borges et al.	histidine	HMDB0000177	ENSG00000105679	GAPDHS	FALSE
180806	MR-IVW LD	met-d-His	histidine	8011_96_PAPL_PAPL	8011_96_PAPL_PAPL	15	-0.0266909	0.0418017	0.52314	DeCODE	Q6ZNF0	Borges et al.	histidine	HMDB0000177	ENSG00000183760	ACP7	FALSE
180807	MR-IVW LD	met-d-His	histidine	8269_327_ARSK_ARSK	8269_327_ARSK_ARSK	15	-0.0866358	0.0418019	0.0382156	DeCODE	Q6UWY0	Borges et al.	histidine	HMDB0000177	ENSG00000164291	ARSK	FALSE
180808	MR-IVW LD	met-d-His	histidine	8325_37_ADH4_ADH4	8325_37_ADH4_ADH4	15	-0.0289109	0.0418009	0.489168	DeCODE	P08319	Borges et al.	histidine	HMDB0000177	ENSG00000198099	ADH4	FALSE
180809	MR-IVW LD	met-d-His	histidine	8328_9_ETNK1_EKI1	8328_9_ETNK1_EKI1	15	-0.0760794	0.0418018	0.0687587	DeCODE	Q9HBU6	Borges et al.	histidine	HMDB0000177	ENSG00000139163	ETNK1	FALSE
180810	MR-IVW LD	met-d-His	histidine	8396_42_FAAH2_FAAH2	8396_42_FAAH2_FAAH2	15	-0.0636688	0.0418016	0.127728	DeCODE	Q6GMR7	Borges et al.	histidine	HMDB0000177	ENSG00000165591	FAAH2	FALSE
180811	MR-IVW LD	met-d-His	histidine	8569_147_ARL8B_ARL8B	8569_147_ARL8B_ARL8B	15	-0.0495593	0.0418018	0.235789	DeCODE	Q9NVJ2	Borges et al.	histidine	HMDB0000177	ENSG00000134108	ARL8B	FALSE
180812	MR-IVW LD	met-d-His	histidine	8932_1_ENTPD6_ENTP6	8932_1_ENTPD6_ENTP6	15	-0.078268	0.0418016	0.0611557	DeCODE	O75354	Borges et al.	histidine	HMDB0000177	ENSG00000197586	ENTPD6	FALSE
180813	MR-IVW LD	met-d-His	histidine	9000_177_SLC3A1_SLC31	9000_177_SLC3A1_SLC31	15	-0.078353	0.0418022	0.0608786	DeCODE	Q07837	Borges et al.	histidine	HMDB0000177	ENSG00000138079	SLC3A1	FALSE
180814	MR-IVW LD	met-d-His	histidine	9045_3_SLC27A2_S27A2	9045_3_SLC27A2_S27A2	15	-4.07205e-05	0.041802	0.999223	DeCODE	O14975	Borges et al.	histidine	HMDB0000177	ENSG00000140284	SLC27A2	FALSE
180815	MR-IVW LD	met-d-His	histidine	9231_23_IMPAD1_IMPA3	9231_23_IMPAD1_IMPA3	15	-0.00699051	0.0418015	0.867188	DeCODE	Q9NX62	Borges et al.	histidine	HMDB0000177	ENSG00000104331	IMPAD1	FALSE
180816	MR-IVW LD	met-d-His	histidine	9237_54_ACP2_Lysosomal_acid_phosphatase	9237_54_ACP2_Lysosomal_acid_phosphatase	15	-0.176401	0.04179	2.43093e-05	DeCODE	P11117	Borges et al.	histidine	HMDB0000177	ENSG00000134575	ACP2	FALSE
180817	MR-IVW LD	met-d-His	histidine	9244_27_PPT1_PPT1	9244_27_PPT1_PPT1	15	-0.0130605	0.0418023	0.75471	DeCODE	P50897	Borges et al.	histidine	HMDB0000177	ENSG00000131238	PPT1	FALSE
180818	MR-IVW LD	met-d-His	histidine	9385_4_GAA_GAA	9385_4_GAA_GAA	15	-0.0144205	0.0418017	0.730114	DeCODE	P10253	Borges et al.	histidine	HMDB0000177	ENSG00000171298	GAA	FALSE
180819	MR-IVW LD	met-d-His	histidine	9482_110_NUDT9_NUDT9	9482_110_NUDT9_NUDT9	15	-0.0540076	0.0418018	0.19636	DeCODE	Q9BW91	Borges et al.	histidine	HMDB0000177	ENSG00000170502	NUDT9	FALSE
180820	MR-IVW LD	met-d-His	histidine	9504_19_RAB27A_RB27A	9504_19_RAB27A_RB27A	15	-0.0142734	0.041802	0.732763	DeCODE	P51159	Borges et al.	histidine	HMDB0000177	ENSG00000069974	RAB27A	FALSE
180821	MR-IVW LD	met-d-His	histidine	9518_95_PLA1A_PLA1A	9518_95_PLA1A_PLA1A	15	-0.0646736	0.0418021	0.121831	DeCODE	Q53H76	Borges et al.	histidine	HMDB0000177	ENSG00000144837	PLA1A	FALSE
180822	MR-IVW LD	met-d-His	histidine	9759_13_IDO1_INDO	9759_13_IDO1_INDO	15	0.0495269	0.0418018	0.236094	DeCODE	P14902	Borges et al.	histidine	HMDB0000177	ENSG00000131203	IDO1	FALSE
180823	MR-IVW LD	met-d-His	histidine	9828_86_LDHC_LDHC	9828_86_LDHC_LDHC	15	0.00617096	0.0418134	0.882672	DeCODE	P07864	Borges et al.	histidine	HMDB0000177	ENSG00000166796	LDHC	FALSE
180824	MR-IVW LD	met-d-His	histidine	9834_62_ADH1B_ADH1B	9834_62_ADH1B_ADH1B	15	-0.0235047	0.0418018	0.573919	DeCODE	P00325	Borges et al.	histidine	HMDB0000177	ENSG00000196616	ADH1B	FALSE
180825	MR-IVW LD	met-d-His	histidine	9840_2_CDC42_Cdc42Hs	9840_2_CDC42_Cdc42Hs	15	-0.0335248	0.0418018	0.422557	DeCODE	P60953	Borges et al.	histidine	HMDB0000177	ENSG00000070831	CDC42	FALSE
180826	MR-IVW LD	met-d-His	histidine	9855_10_RHOA_Rho_A	9855_10_RHOA_Rho_A	15	-0.00867001	0.0418019	0.835692	DeCODE	P61586	Borges et al.	histidine	HMDB0000177	ENSG00000067560	RHOA	FALSE
180827	MR-IVW LD	met-d-His	histidine	9856_22_DHPS_DHYS	9856_22_DHPS_DHYS	15	-0.0383268	0.0418021	0.359214	DeCODE	P49366	Borges et al.	histidine	HMDB0000177	ENSG00000095059	DHPS	FALSE
180828	MR-IVW LD	met-d-His	histidine	9859_180_SAT1_SSAT_1	9859_180_SAT1_SSAT_1	15	-0.0689911	0.0418016	0.0988527	DeCODE	P21673	Borges et al.	histidine	HMDB0000177	ENSG00000130066	SAT1	FALSE
180829	MR-IVW LD	met-d-His	histidine	9867_23_FBP2_F16P2	9867_23_FBP2_F16P2	15	-0.0264569	0.0418018	0.52679	DeCODE	O00757	Borges et al.	histidine	HMDB0000177	ENSG00000130957	FBP2	FALSE
180830	MR-IVW LD	met-d-His	histidine	9870_17_WARS_SYWC	9870_17_WARS_SYWC	15	0.00790026	0.0418015	0.850097	DeCODE	P23381	Borges et al.	histidine	HMDB0000177	ENSG00000140105	WARS	FALSE
180831	MR-IVW LD	met-d-His	histidine	9880_33_TDO2_T23O	9880_33_TDO2_T23O	15	-0.160764	0.0418004	0.000120065	DeCODE	P48775	Borges et al.	histidine	HMDB0000177	ENSG00000151790	TDO2	FALSE
180832	MR-IVW LD	met-d-His	histidine	9885_41_RAP2A_RAP2A	9885_41_RAP2A_RAP2A	15	-0.0278109	0.0418022	0.505861	DeCODE	P10114	Borges et al.	histidine	HMDB0000177	ENSG00000125249	RAP2A	FALSE
180833	MR-IVW LD	met-d-His	histidine	9910_9_MTAP_MTAP	9910_9_MTAP_MTAP	15	-0.101552	0.0418017	0.0151249	DeCODE	Q13126	Borges et al.	histidine	HMDB0000177	ENSG00000099810	MTAP	FALSE
180837	MR-IVW LD	met-d-His	histidine	ACADM:P11310:OID31277:v1:Oncology_II	ACADM:P11310:OID31277:v1:Oncology_II	15	-0.0206753	0.0430404	0.630966	PPP	P11310	Borges et al.	histidine	HMDB0000177	ENSG00000117054	ACADM	FALSE
180838	MR-IVW LD	met-d-His	histidine	ACHE:P22303:OID30585:v1:Inflammation_II	ACHE:P22303:OID30585:v1:Inflammation_II	15	-0.0455981	0.0431346	0.290461	PPP	P22303	Borges et al.	histidine	HMDB0000177	ENSG00000087085	ACHE	FALSE
180840	MR-IVW LD	met-d-His	histidine	ACOT13:Q9NPJ3:OID31522:v1:Oncology_II	ACOT13:Q9NPJ3:OID31522:v1:Oncology_II	15	0.0364971	0.0427455	0.393203	PPP	Q9NPJ3	Borges et al.	histidine	HMDB0000177	ENSG00000112304	ACOT13	FALSE
180841	MR-IVW LD	met-d-His	histidine	ACOX1:Q15067:OID20124:v1:Cardiometabolic	ACOX1:Q15067:OID20124:v1:Cardiometabolic	15	0.0298699	0.0428107	0.485352	PPP	Q15067	Borges et al.	histidine	HMDB0000177	ENSG00000161533	ACOX1	FALSE
180844	MR-IVW LD	met-d-His	histidine	ACP5:P13686:OID20314:v1:Cardiometabolic	ACP5:P13686:OID20314:v1:Cardiometabolic	15	0.0305232	0.0426808	0.474515	PPP	P13686	Borges et al.	histidine	HMDB0000177	ENSG00000102575	ACP5	FALSE
180845	MR-IVW LD	met-d-His	histidine	ACP6:Q9NPH0:OID21432:v1:Oncology	ACP6:Q9NPH0:OID21432:v1:Oncology	15	-0.0536206	0.0426761	0.208952	PPP	Q9NPH0	Borges et al.	histidine	HMDB0000177	ENSG00000162836	ACP6	FALSE
180846	MR-IVW LD	met-d-His	histidine	ACY1:Q03154:OID20137:v1:Cardiometabolic	ACY1:Q03154:OID20137:v1:Cardiometabolic	15	-0.0987439	0.042808	0.0210733	PPP	Q03154	Borges et al.	histidine	HMDB0000177	ENSG00000114786	ACY1	FALSE
180847	MR-IVW LD	met-d-His	histidine	ACYP1:P07311:OID30642:v1:Inflammation_II	ACYP1:P07311:OID30642:v1:Inflammation_II	15	-0.00204558	0.043219	0.96225	PPP	P07311	Borges et al.	histidine	HMDB0000177	ENSG00000119640	ACYP1	FALSE
180849	MR-IVW LD	met-d-His	histidine	ADA2:Q9NZK5:OID20394:v1:Cardiometabolic	ADA2:Q9NZK5:OID20394:v1:Cardiometabolic	15	-0.0581286	0.04299	0.17633	PPP	Q9NZK5	Borges et al.	histidine	HMDB0000177	ENSG00000093072	CECR1	FALSE
180850	MR-IVW LD	met-d-His	histidine	ADA:P00813:OID20645:v1:Inflammation	ADA:P00813:OID20645:v1:Inflammation	15	-0.0944864	0.0425866	0.026508	PPP	P00813	Borges et al.	histidine	HMDB0000177	ENSG00000196839	ADA	FALSE
180852	MR-IVW LD	met-d-His	histidine	ADH1B:P00325:OID30612:v1:Inflammation_II	ADH1B:P00325:OID30612:v1:Inflammation_II	15	-0.0365815	0.0431353	0.396403	PPP	P00325	Borges et al.	histidine	HMDB0000177	ENSG00000196616	ADH1B	FALSE
180854	MR-IVW LD	met-d-His	histidine	ADH4:P08319:OID20117:v1:Cardiometabolic	ADH4:P08319:OID20117:v1:Cardiometabolic	15	-0.0811138	0.0432288	0.0606026	PPP	P08319	Borges et al.	histidine	HMDB0000177	ENSG00000198099	ADH4	FALSE
180858	MR-IVW LD	met-d-His	histidine	AHCY:P23526:OID20199:v1:Cardiometabolic	AHCY:P23526:OID20199:v1:Cardiometabolic	15	-0.0204886	0.0428111	0.632237	PPP	P23526	Borges et al.	histidine	HMDB0000177	ENSG00000101444	AHCY	FALSE
180859	MR-IVW LD	met-d-His	histidine	AK2:P54819:OID31142:v1:Neurology_II	AK2:P54819:OID31142:v1:Neurology_II	15	0.00212746	0.0427097	0.960272	PPP	P54819	Borges et al.	histidine	HMDB0000177	ENSG00000004455	AK2	FALSE
180860	MR-IVW LD	met-d-His	histidine	ALDH5A1:P51649:OID31047:v1:Neurology_II	ALDH5A1:P51649:OID31047:v1:Neurology_II	15	-0.0290881	0.0426962	0.495694	PPP	P51649	Borges et al.	histidine	HMDB0000177	ENSG00000112294	ALDH5A1	FALSE
180864	MR-IVW LD	met-d-His	histidine	ALPI:P09923:OID30497:v1:Inflammation_II	ALPI:P09923:OID30497:v1:Inflammation_II	15	0.0532133	0.0432703	0.218776	PPP	P09923	Borges et al.	histidine	HMDB0000177	ENSG00000163295	ALPI	FALSE
180865	MR-IVW LD	met-d-His	histidine	ALPP:P05187:OID21383:v1:Oncology	ALPP:P05187:OID21383:v1:Oncology	15	-0.0370723	0.0429131	0.387647	PPP	P05187	Borges et al.	histidine	HMDB0000177	ENSG00000163283	ALPP	FALSE
180866	MR-IVW LD	met-d-His	histidine	AMDHD2:Q9Y303:OID30366:v1:Cardiometabolic_II	AMDHD2:Q9Y303:OID30366:v1:Cardiometabolic_II	15	-0.0495741	0.0426652	0.245263	PPP	Q9Y303	Borges et al.	histidine	HMDB0000177	ENSG00000162066	AMDHD2	FALSE
180867	MR-IVW LD	met-d-His	histidine	AMPD3:Q01432:OID31139:v1:Neurology_II	AMPD3:Q01432:OID31139:v1:Neurology_II	15	-0.110607	0.0427092	0.00960425	PPP	Q01432	Borges et al.	histidine	HMDB0000177	ENSG00000133805	AMPD3	FALSE
180868	MR-IVW LD	met-d-His	histidine	AMY1A_AMY1B_AMY1C:P0DUB6_P0DTE7_P0DTE8:OID30707:v1:Inflammation_II	AMY1A_AMY1B_AMY1C:P0DUB6_P0DTE7_P0DTE8:OID30707:v1:Inflammation_II	15	0.0396031	0.0440641	0.36878	PPP	P0DUB6_P0DTE7_P0DTE8	Borges et al.	histidine	HMDB0000177	ENSG00000187733	AMY1C	FALSE
180869	MR-IVW LD	met-d-His	histidine	AMY2A:P04746:OID20333:v1:Cardiometabolic	AMY2A:P04746:OID20333:v1:Cardiometabolic	15	0.0162379	0.0438597	0.711216	PPP	P04746	Borges et al.	histidine	HMDB0000177	ENSG00000243480	AMY2A	FALSE
180870	MR-IVW LD	met-d-His	histidine	AMY2B:P19961:OID20340:v1:Cardiometabolic	AMY2B:P19961:OID20340:v1:Cardiometabolic	15	0.0357516	0.0446015	0.422796	PPP	P19961	Borges et al.	histidine	HMDB0000177	ENSG00000240038	AMY2B	FALSE
180871	MR-IVW LD	met-d-His	histidine	ANPEP:P15144:OID20350:v1:Cardiometabolic	ANPEP:P15144:OID20350:v1:Cardiometabolic	15	-0.0255453	0.0427772	0.550393	PPP	P15144	Borges et al.	histidine	HMDB0000177	ENSG00000166825	ANPEP	FALSE
180873	MR-IVW LD	met-d-His	histidine	AOC3:Q16853:OID20389:v1:Cardiometabolic	AOC3:Q16853:OID20389:v1:Cardiometabolic	15	-0.0441577	0.0427366	0.301485	PPP	Q16853	Borges et al.	histidine	HMDB0000177	ENSG00000131471	AOC3	FALSE
180875	MR-IVW LD	met-d-His	histidine	ARF6:P62330:OID31523:v1:Oncology_II	ARF6:P62330:OID31523:v1:Oncology_II	15	0.0193766	0.0427448	0.650326	PPP	P62330	Borges et al.	histidine	HMDB0000177	ENSG00000165527	ARF6	FALSE
180876	MR-IVW LD	met-d-His	histidine	ARG1:P05089:OID21445:v1:Oncology	ARG1:P05089:OID21445:v1:Oncology	15	-0.127238	0.042963	0.00306081	PPP	P05089	Borges et al.	histidine	HMDB0000177	ENSG00000118520	ARG1	FALSE
180877	MR-IVW LD	met-d-His	histidine	ARG2:P78540:OID31339:v1:Oncology_II	ARG2:P78540:OID31339:v1:Oncology_II	15	0.043396	0.0427581	0.310144	PPP	P78540	Borges et al.	histidine	HMDB0000177	ENSG00000081181	ARG2	FALSE
180879	MR-IVW LD	met-d-His	histidine	ARSA:P15289:OID21138:v1:Neurology	ARSA:P15289:OID21138:v1:Neurology	15	-0.00358163	0.0428138	0.93333	PPP	P15289	Borges et al.	histidine	HMDB0000177	ENSG00000100299	ARSA	FALSE
180883	MR-IVW LD	met-d-His	histidine	ASS1:P00966:OID30170:v1:Cardiometabolic_II	ASS1:P00966:OID30170:v1:Cardiometabolic_II	15	-0.284229	0.0433393	5.44556e-11	PPP	P00966	Borges et al.	histidine	HMDB0000177	ENSG00000130707	ASS1	FALSE
180885	MR-IVW LD	met-d-His	histidine	BCAT1:P54687:OID30312:v1:Cardiometabolic_II	BCAT1:P54687:OID30312:v1:Cardiometabolic_II	15	0.00222397	0.042653	0.958416	PPP	P54687	Borges et al.	histidine	HMDB0000177	ENSG00000060982	BCAT1	FALSE
180886	MR-IVW LD	met-d-His	histidine	BCAT2:O15382:OID30844:v1:Neurology_II	BCAT2:O15382:OID30844:v1:Neurology_II	15	-0.0532894	0.0433452	0.218915	PPP	O15382	Borges et al.	histidine	HMDB0000177	ENSG00000105552	BCAT2	FALSE
180887	MR-IVW LD	met-d-His	histidine	BCHE:P06276:OID30717:v1:Inflammation_II	BCHE:P06276:OID30717:v1:Inflammation_II	15	0.0330029	0.0430207	0.442998	PPP	P06276	Borges et al.	histidine	HMDB0000177	ENSG00000114200	BCHE	FALSE
180888	MR-IVW LD	met-d-His	histidine	BHMT2:Q9H2M3:OID30051:v1:Cardiometabolic_II	BHMT2:Q9H2M3:OID30051:v1:Cardiometabolic_II	15	0.0212339	0.0433491	0.624251	PPP	Q9H2M3	Borges et al.	histidine	HMDB0000177	ENSG00000132840	BHMT2	FALSE
180890	MR-IVW LD	met-d-His	histidine	BLVRB:P30043:OID21141:v1:Neurology	BLVRB:P30043:OID21141:v1:Neurology	15	-0.0529044	0.0428148	0.216586	PPP	P30043	Borges et al.	histidine	HMDB0000177	ENSG00000090013	BLVRB	FALSE
180892	MR-IVW LD	met-d-His	histidine	BST1:Q10588:OID21051:v1:Neurology	BST1:Q10588:OID21051:v1:Neurology	15	-0.0868278	0.0426381	0.0417114	PPP	Q10588	Borges et al.	histidine	HMDB0000177	ENSG00000109743	BST1	FALSE
180894	MR-IVW LD	met-d-His	histidine	CANT1:Q8WVQ1:OID20181:v1:Cardiometabolic	CANT1:Q8WVQ1:OID20181:v1:Cardiometabolic	15	-0.13169	0.0428102	0.00209702	PPP	Q8WVQ1	Borges et al.	histidine	HMDB0000177	ENSG00000171302	CANT1	FALSE
180897	MR-IVW LD	met-d-His	histidine	CBS:P35520:OID30200:v1:Cardiometabolic_II	CBS:P35520:OID30200:v1:Cardiometabolic_II	15	-0.0842183	0.043229	0.0513925	PPP	P35520	Borges et al.	histidine	HMDB0000177	ENSG00000160200	CBS	FALSE
180898	MR-IVW LD	met-d-His	histidine	CDA:P32320:OID30345:v1:Cardiometabolic_II	CDA:P32320:OID30345:v1:Cardiometabolic_II	15	-0.0470303	0.0426968	0.270681	PPP	P32320	Borges et al.	histidine	HMDB0000177	ENSG00000158825	CDA	FALSE
180902	MR-IVW LD	met-d-His	histidine	CES1:P23141:OID20244:v1:Cardiometabolic	CES1:P23141:OID20244:v1:Cardiometabolic	15	-0.0608704	0.0427502	0.154487	PPP	P23141	Borges et al.	histidine	HMDB0000177	ENSG00000198848	CES1	FALSE
180903	MR-IVW LD	met-d-His	histidine	CES2:O00748:OID21366:v1:Oncology	CES2:O00748:OID21366:v1:Oncology	15	0.0686899	0.0429126	0.109445	PPP	O00748	Borges et al.	histidine	HMDB0000177	ENSG00000172831	CES2	FALSE
180904	MR-IVW LD	met-d-His	histidine	CHAC2:Q8WUX2:OID21230:v1:Oncology	CHAC2:Q8WUX2:OID21230:v1:Oncology	15	-0.0138584	0.0433188	0.749032	PPP	Q8WUX2	Borges et al.	histidine	HMDB0000177	ENSG00000143942	CHAC2	FALSE
180907	MR-IVW LD	met-d-His	histidine	CKB:P12277:OID30400:v1:Cardiometabolic_II	CKB:P12277:OID30400:v1:Cardiometabolic_II	15	0.0993624	0.0426614	0.0198541	PPP	P12277	Borges et al.	histidine	HMDB0000177	ENSG00000166165	CKB	FALSE
180909	MR-IVW LD	met-d-His	histidine	CKMT1A_CKMT1B:P12532:OID20721:v1:Inflammation	CKMT1A_CKMT1B:P12532:OID20721:v1:Inflammation	15	-0.0513632	0.0429178	0.231392	PPP	P12532	Borges et al.	histidine	HMDB0000177	ENSG00000237289	CKMT1A	FALSE
180910	MR-IVW LD	met-d-His	histidine	CNDP1:Q96KN2:OID20347:v1:Cardiometabolic	CNDP1:Q96KN2:OID20347:v1:Cardiometabolic	15	-0.149109	0.0427314	0.000484007	PPP	Q96KN2	Borges et al.	histidine	HMDB0000177	ENSG00000150656	CNDP1	FALSE
180912	MR-IVW LD	met-d-His	histidine	COMT:P21964:OID20086:v1:Cardiometabolic	COMT:P21964:OID20086:v1:Cardiometabolic	15	0.0039318	0.0433891	0.927797	PPP	P21964	Borges et al.	histidine	HMDB0000177	ENSG00000093010	COMT	FALSE
180915	MR-IVW LD	met-d-His	histidine	DARS1:P14868:OID20903:v1:Neurology	DARS1:P14868:OID20903:v1:Neurology	15	-0.0140417	0.0430144	0.744091	PPP	P14868	Borges et al.	histidine	HMDB0000177	ENSG00000115866	DARS	FALSE
180916	MR-IVW LD	met-d-His	histidine	DBH:P09172:OID30703:v1:Inflammation_II	DBH:P09172:OID30703:v1:Inflammation_II	15	0.0599064	0.04267	0.160335	PPP	P09172	Borges et al.	histidine	HMDB0000177	ENSG00000123454	DBH	FALSE
180917	MR-IVW LD	met-d-His	histidine	DGKA:P23743:OID30546:v1:Inflammation_II	DGKA:P23743:OID30546:v1:Inflammation_II	15	-0.0167641	0.0432697	0.698436	PPP	P23743	Borges et al.	histidine	HMDB0000177	ENSG00000065357	DGKA	FALSE
180919	MR-IVW LD	met-d-His	histidine	DGKZ:Q13574:OID20466:v1:Inflammation	DGKZ:Q13574:OID20466:v1:Inflammation	15	-0.00780577	0.043203	0.856622	PPP	Q13574	Borges et al.	histidine	HMDB0000177	ENSG00000149091	DGKZ	FALSE
180920	MR-IVW LD	met-d-His	histidine	DHODH:Q02127:OID30137:v1:Cardiometabolic_II	DHODH:Q02127:OID30137:v1:Cardiometabolic_II	15	-0.0536433	0.0433492	0.215913	PPP	Q02127	Borges et al.	histidine	HMDB0000177	ENSG00000102967	DHODH	FALSE
180921	MR-IVW LD	met-d-His	histidine	DHPS:P49366:OID31357:v1:Oncology_II	DHPS:P49366:OID31357:v1:Oncology_II	15	-0.0421908	0.0427578	0.323771	PPP	P49366	Borges et al.	histidine	HMDB0000177	ENSG00000095059	DHPS	FALSE
180922	MR-IVW LD	met-d-His	histidine	DNM1:Q05193:OID31458:v1:Oncology_II	DNM1:Q05193:OID31458:v1:Oncology_II	15	0.0187402	0.0427453	0.661086	PPP	Q05193	Borges et al.	histidine	HMDB0000177	ENSG00000106976	DNM1	FALSE
180923	MR-IVW LD	met-d-His	histidine	DNM3:Q9UQ16:OID31000:v1:Neurology_II	DNM3:Q9UQ16:OID31000:v1:Neurology_II	15	0.0494489	0.0426946	0.246783	PPP	Q9UQ16	Borges et al.	histidine	HMDB0000177	ENSG00000197959	DNM3	FALSE
180924	MR-IVW LD	met-d-His	histidine	DTYMK:P23919:OID30308:v1:Cardiometabolic_II	DTYMK:P23919:OID30308:v1:Cardiometabolic_II	15	0.010307	0.0426526	0.809051	PPP	P23919	Borges et al.	histidine	HMDB0000177	ENSG00000168393	DTYMK	FALSE
180926	MR-IVW LD	met-d-His	histidine	ENOPH1:Q9UHY7:OID31349:v1:Oncology_II	ENOPH1:Q9UHY7:OID31349:v1:Oncology_II	15	-0.0409587	0.0427579	0.338102	PPP	Q9UHY7	Borges et al.	histidine	HMDB0000177	ENSG00000145293	ENOPH1	FALSE
180928	MR-IVW LD	met-d-His	histidine	ENPP7:Q6UWV6:OID20689:v1:Inflammation	ENPP7:Q6UWV6:OID20689:v1:Inflammation	15	-0.0723616	0.0435234	0.096394	PPP	Q6UWV6	Borges et al.	histidine	HMDB0000177	ENSG00000182156	ENPP7	FALSE
180933	MR-IVW LD	met-d-His	histidine	ENTPD5:O75356:OID20104:v1:Cardiometabolic	ENTPD5:O75356:OID20104:v1:Cardiometabolic	15	0.0158558	0.0432294	0.713782	PPP	O75356	Borges et al.	histidine	HMDB0000177	ENSG00000187097	ENTPD5	FALSE
180935	MR-IVW LD	met-d-His	histidine	ENTPD6:O75354:OID20100:v1:Cardiometabolic	ENTPD6:O75354:OID20100:v1:Cardiometabolic	15	-0.091769	0.0432301	0.0337705	PPP	O75354	Borges et al.	histidine	HMDB0000177	ENSG00000197586	ENTPD6	FALSE
180939	MR-IVW LD	met-d-His	histidine	FARSA:Q9Y285:OID30887:v1:Neurology_II	FARSA:Q9Y285:OID30887:v1:Neurology_II	15	0.000591819	0.0432467	0.989082	PPP	Q9Y285	Borges et al.	histidine	HMDB0000177	ENSG00000179115	FARSA	FALSE
180941	MR-IVW LD	met-d-His	histidine	FBP1:P09467:OID20227:v1:Cardiometabolic	FBP1:P09467:OID20227:v1:Cardiometabolic	15	-0.111642	0.0428095	0.00911062	PPP	P09467	Borges et al.	histidine	HMDB0000177	ENSG00000165140	FBP1	FALSE
180945	MR-IVW LD	met-d-His	histidine	FOLH1:Q04609:OID30430:v1:Inflammation_II	FOLH1:Q04609:OID30430:v1:Inflammation_II	15	-0.01198	0.0432706	0.781885	PPP	Q04609	Borges et al.	histidine	HMDB0000177	ENSG00000086205	FOLH1	FALSE
180946	MR-IVW LD	met-d-His	histidine	GAD1:Q99259:OID31166:v1:Oncology_II	GAD1:Q99259:OID31166:v1:Oncology_II	15	-0.0186935	0.0434537	0.667054	PPP	Q99259	Borges et al.	histidine	HMDB0000177	ENSG00000128683	GAD1	FALSE
180947	MR-IVW LD	met-d-His	histidine	GAD2:Q05329:OID30449:v1:Inflammation_II	GAD2:Q05329:OID30449:v1:Inflammation_II	15	-0.0150835	0.0432701	0.727397	PPP	Q05329	Borges et al.	histidine	HMDB0000177	ENSG00000136750	GAD2	FALSE
180948	MR-IVW LD	met-d-His	histidine	GAMT:Q14353:OID30133:v1:Cardiometabolic_II	GAMT:Q14353:OID30133:v1:Cardiometabolic_II	15	-0.0770686	0.0433488	0.0754248	PPP	Q14353	Borges et al.	histidine	HMDB0000177	ENSG00000130005	GAMT	FALSE
180949	MR-IVW LD	met-d-His	histidine	GAPDH:P04406:OID30600:v1:Inflammation_II	GAPDH:P04406:OID30600:v1:Inflammation_II	15	0.062424	0.0436327	0.152525	PPP	P04406	Borges et al.	histidine	HMDB0000177	ENSG00000111640	GAPDH	FALSE
180951	MR-IVW LD	met-d-His	histidine	GART:P22102:OID31004:v1:Neurology_II	GART:P22102:OID31004:v1:Neurology_II	15	-0.00528383	0.0426968	0.901511	PPP	P22102	Borges et al.	histidine	HMDB0000177	ENSG00000159131	GART	FALSE
180954	MR-IVW LD	met-d-His	histidine	GGCT:O75223:OID30304:v1:Cardiometabolic_II	GGCT:O75223:OID30304:v1:Cardiometabolic_II	15	-0.010744	0.0426946	0.801314	PPP	O75223	Borges et al.	histidine	HMDB0000177	ENSG00000006625	GGCT	FALSE
180955	MR-IVW LD	met-d-His	histidine	GLA:P06280:OID30594:v1:Inflammation_II	GLA:P06280:OID30594:v1:Inflammation_II	15	-0.00921035	0.0431733	0.831066	PPP	P06280	Borges et al.	histidine	HMDB0000177	ENSG00000102393	GLA	FALSE
180956	MR-IVW LD	met-d-His	histidine	GMPR2:Q9P2T1:OID30623:v1:Inflammation_II	GMPR2:Q9P2T1:OID30623:v1:Inflammation_II	15	-0.00384931	0.0431347	0.928892	PPP	Q9P2T1	Borges et al.	histidine	HMDB0000177	ENSG00000100938	GMPR2	FALSE
180957	MR-IVW LD	met-d-His	histidine	GMPR:P36959:OID20641:v1:Inflammation	GMPR:P36959:OID20641:v1:Inflammation	15	0.0129448	0.0425867	0.761155	PPP	P36959	Borges et al.	histidine	HMDB0000177	ENSG00000137198	GMPR	FALSE
180961	MR-IVW LD	met-d-His	histidine	GUK1:Q16774:OID30148:v1:Cardiometabolic_II	GUK1:Q16774:OID30148:v1:Cardiometabolic_II	15	-0.0232913	0.0433487	0.59106	PPP	Q16774	Borges et al.	histidine	HMDB0000177	ENSG00000143774	GUK1	FALSE
180962	MR-IVW LD	met-d-His	histidine	HARS1:P12081:OID21086:v1:Neurology	HARS1:P12081:OID21086:v1:Neurology	15	-0.0153541	0.0428143	0.719879	PPP	P12081	Borges et al.	histidine	HMDB0000177	ENSG00000170445	HARS	FALSE
180963	MR-IVW LD	met-d-His	histidine	HDDC2:Q7Z4H3:OID31447:v1:Oncology_II	HDDC2:Q7Z4H3:OID31447:v1:Oncology_II	15	-0.0315538	0.0427459	0.460411	PPP	Q7Z4H3	Borges et al.	histidine	HMDB0000177	ENSG00000111906	HDDC2	FALSE
180966	MR-IVW LD	met-d-His	histidine	HK2:P52789:OID20065:v1:Cardiometabolic	HK2:P52789:OID20065:v1:Cardiometabolic	15	0.00784699	0.0432302	0.855962	PPP	P52789	Borges et al.	histidine	HMDB0000177	ENSG00000159399	HK2	FALSE
180967	MR-IVW LD	met-d-His	histidine	HMGCL:P35914:OID30214:v1:Cardiometabolic_II	HMGCL:P35914:OID30214:v1:Cardiometabolic_II	15	0.0238595	0.0432302	0.581005	PPP	P35914	Borges et al.	histidine	HMDB0000177	ENSG00000117305	HMGCL	FALSE
180968	MR-IVW LD	met-d-His	histidine	HMOX1:P09601:OID20217:v1:Cardiometabolic	HMOX1:P09601:OID20217:v1:Cardiometabolic	15	0.0238989	0.0430946	0.579191	PPP	P09601	Borges et al.	histidine	HMDB0000177	ENSG00000100292	HMOX1	FALSE
180970	MR-IVW LD	met-d-His	histidine	HMOX2:P30519:OID20887:v1:Neurology	HMOX2:P30519:OID20887:v1:Neurology	15	-0.0398539	0.0433092	0.357459	PPP	P30519	Borges et al.	histidine	HMDB0000177	ENSG00000103415	HMOX2	FALSE
180971	MR-IVW LD	met-d-His	histidine	HNMT:P50135:OID20975:v1:Neurology	HNMT:P50135:OID20975:v1:Neurology	15	-0.0313613	0.0430883	0.466713	PPP	P50135	Borges et al.	histidine	HMDB0000177	ENSG00000150540	HNMT	FALSE
180973	MR-IVW LD	met-d-His	histidine	HRAS:P01112:OID31263:v1:Oncology_II	HRAS:P01112:OID31263:v1:Oncology_II	15	0.0281529	0.0430785	0.513416	PPP	P01112	Borges et al.	histidine	HMDB0000177	ENSG00000174775	HRAS	FALSE
180976	MR-IVW LD	met-d-His	histidine	IDO1:P14902:OID30230:v1:Cardiometabolic_II	IDO1:P14902:OID30230:v1:Cardiometabolic_II	15	-0.0259006	0.0432306	0.549088	PPP	P14902	Borges et al.	histidine	HMDB0000177	ENSG00000131203	IDO1	FALSE
180977	MR-IVW LD	met-d-His	histidine	IDO1:P14902:OID30563:v1:Inflammation_II	IDO1:P14902:OID30563:v1:Inflammation_II	15	-0.0518418	0.0432706	0.230885	PPP	P14902	Borges et al.	histidine	HMDB0000177	ENSG00000131203	IDO1	FALSE
180978	MR-IVW LD	met-d-His	histidine	IDO1:P14902:OID31050:v1:Neurology_II	IDO1:P14902:OID31050:v1:Neurology_II	15	-0.0706942	0.0426962	0.0977727	PPP	P14902	Borges et al.	histidine	HMDB0000177	ENSG00000131203	IDO1	FALSE
180979	MR-IVW LD	met-d-His	histidine	IDO1:P14902:OID31474:v1:Oncology_II	IDO1:P14902:OID31474:v1:Oncology_II	15	-0.0515336	0.0427456	0.227976	PPP	P14902	Borges et al.	histidine	HMDB0000177	ENSG00000131203	IDO1	FALSE
180982	MR-IVW LD	met-d-His	histidine	IL18R1:Q13478:OID20652:v1:Inflammation	IL18R1:Q13478:OID20652:v1:Inflammation	15	-0.0448806	0.0425852	0.291929	PPP	Q13478	Borges et al.	histidine	HMDB0000177	ENSG00000115604	IL18R1	FALSE
180983	MR-IVW LD	met-d-His	histidine	IL18RAP:O95256:OID20900:v1:Neurology	IL18RAP:O95256:OID20900:v1:Neurology	15	0.00388443	0.0430955	0.92818	PPP	O95256	Borges et al.	histidine	HMDB0000177	ENSG00000115607	IL18RAP	FALSE
180985	MR-IVW LD	met-d-His	histidine	IL1R1:P14778:OID21116:v1:Neurology	IL1R1:P14778:OID21116:v1:Neurology	15	-0.0998791	0.0428514	0.0197626	PPP	P14778	Borges et al.	histidine	HMDB0000177	ENSG00000115594	IL1R1	FALSE
180988	MR-IVW LD	met-d-His	histidine	IL1RAP:Q9NPH3:OID21126:v1:Neurology	IL1RAP:Q9NPH3:OID21126:v1:Neurology	15	0.200499	0.0428112	2.8226e-06	PPP	Q9NPH3	Borges et al.	histidine	HMDB0000177	ENSG00000196083	IL1RAP	FALSE
180990	MR-IVW LD	met-d-His	histidine	IL1RL1:Q01638:OID20250:v1:Cardiometabolic	IL1RL1:Q01638:OID20250:v1:Cardiometabolic	15	-0.0748411	0.0426414	0.0792374	PPP	Q01638	Borges et al.	histidine	HMDB0000177	ENSG00000115602	IL1RL1	FALSE
180992	MR-IVW LD	met-d-His	histidine	IL1RL2:Q9HB29:OID20487:v1:Inflammation	IL1RL2:Q9HB29:OID20487:v1:Inflammation	15	-0.0650595	0.0432023	0.132086	PPP	Q9HB29	Borges et al.	histidine	HMDB0000177	ENSG00000115598	IL1RL2	FALSE
180996	MR-IVW LD	met-d-His	histidine	INPP1:P49441:OID21345:v1:Oncology	INPP1:P49441:OID21345:v1:Oncology	15	-0.00995534	0.0429131	0.816547	PPP	P49441	Borges et al.	histidine	HMDB0000177	ENSG00000151689	INPP1	FALSE
180997	MR-IVW LD	met-d-His	histidine	INPPL1:O15357:OID21314:v1:Oncology	INPPL1:O15357:OID21314:v1:Oncology	15	-0.0230269	0.0429125	0.591543	PPP	O15357	Borges et al.	histidine	HMDB0000177	ENSG00000165458	INPPL1	FALSE
180999	MR-IVW LD	met-d-His	histidine	KDM3A:Q9Y4C1:OID30426:v1:Inflammation_II	KDM3A:Q9Y4C1:OID30426:v1:Inflammation_II	15	0.0225498	0.0432697	0.602266	PPP	Q9Y4C1	Borges et al.	histidine	HMDB0000177	ENSG00000115548	KDM3A	FALSE
181000	MR-IVW LD	met-d-His	histidine	KHK:P50053:OID30241:v1:Cardiometabolic_II	KHK:P50053:OID30241:v1:Cardiometabolic_II	15	-0.0293405	0.0432298	0.497322	PPP	P50053	Borges et al.	histidine	HMDB0000177	ENSG00000138030	KHK	FALSE
181004	MR-IVW LD	met-d-His	histidine	KYNU:Q16719:OID20669:v1:Inflammation	KYNU:Q16719:OID20669:v1:Inflammation	15	-0.00558689	0.0425857	0.895624	PPP	Q16719	Borges et al.	histidine	HMDB0000177	ENSG00000115919	KYNU	FALSE
181007	MR-IVW LD	met-d-His	histidine	LYPLA2:O95372:OID30817:v1:Neurology_II	LYPLA2:O95372:OID30817:v1:Neurology_II	15	-0.0254856	0.0433459	0.55656	PPP	O95372	Borges et al.	histidine	HMDB0000177	ENSG00000011009	LYPLA2	FALSE
181009	MR-IVW LD	met-d-His	histidine	MARS1:P56192:OID30658:v1:Inflammation_II	MARS1:P56192:OID30658:v1:Inflammation_II	15	-0.00311569	0.0431752	0.942472	PPP	P56192	Borges et al.	histidine	HMDB0000177	ENSG00000166986	MARS1	FALSE
181010	MR-IVW LD	met-d-His	histidine	MGLL:Q99685:OID20711:v1:Inflammation	MGLL:Q99685:OID20711:v1:Inflammation	15	0.00883929	0.0427524	0.836201	PPP	Q99685	Borges et al.	histidine	HMDB0000177	ENSG00000074416	MGLL	FALSE
181014	MR-IVW LD	met-d-His	histidine	MSRA:Q9UJ68:OID21513:v1:Oncology	MSRA:Q9UJ68:OID21513:v1:Oncology	15	-0.000873999	0.0427284	0.983681	PPP	Q9UJ68	Borges et al.	histidine	HMDB0000177	ENSG00000175806	MSRA	FALSE
181017	MR-IVW LD	met-d-His	histidine	MTR:Q99707:OID30110:v1:Cardiometabolic_II	MTR:Q99707:OID30110:v1:Cardiometabolic_II	15	-0.0713941	0.043349	0.0995663	PPP	Q99707	Borges et al.	histidine	HMDB0000177	ENSG00000116984	MTR	FALSE
181018	MR-IVW LD	met-d-His	histidine	MVK:Q03426:OID20459:v1:Inflammation	MVK:Q03426:OID20459:v1:Inflammation	15	-0.0280876	0.0432025	0.515603	PPP	Q03426	Borges et al.	histidine	HMDB0000177	ENSG00000110921	MVK	FALSE
181021	MR-IVW LD	met-d-His	histidine	NADK:O95544:OID20178:v1:Cardiometabolic	NADK:O95544:OID20178:v1:Cardiometabolic	15	-0.0968097	0.0428104	0.0237371	PPP	O95544	Borges et al.	histidine	HMDB0000177	ENSG00000008130	NADK	FALSE
181024	MR-IVW LD	met-d-His	histidine	NAMPT:P43490:OID21227:v1:Oncology	NAMPT:P43490:OID21227:v1:Oncology	15	-0.00386408	0.0433194	0.928923	PPP	P43490	Borges et al.	histidine	HMDB0000177	ENSG00000105835	NAMPT	FALSE
181025	MR-IVW LD	met-d-His	histidine	NAPRT:Q6XQN6:OID31114:v1:Neurology_II	NAPRT:Q6XQN6:OID31114:v1:Neurology_II	15	-0.0632397	0.0427098	0.138692	PPP	Q6XQN6	Borges et al.	histidine	HMDB0000177	ENSG00000147813	NAPRT	FALSE
181026	MR-IVW LD	met-d-His	histidine	NARS1:O43776:OID31035:v1:Neurology_II	NARS1:O43776:OID31035:v1:Neurology_II	15	0.0142935	0.0426961	0.737796	PPP	O43776	Borges et al.	histidine	HMDB0000177	ENSG00000134440	NARS1	FALSE
181029	MR-IVW LD	met-d-His	histidine	NME1:P15531:OID30451:v1:Inflammation_II	NME1:P15531:OID30451:v1:Inflammation_II	15	0.0177805	0.0432701	0.681133	PPP	P15531	Borges et al.	histidine	HMDB0000177	ENSG00000239672	NME1	FALSE
181030	MR-IVW LD	met-d-His	histidine	NME3:Q13232:OID20789:v1:Inflammation	NME3:Q13232:OID20789:v1:Inflammation	15	-0.0272417	0.0427954	0.524413	PPP	Q13232	Borges et al.	histidine	HMDB0000177	ENSG00000103024	NME3	FALSE
181031	MR-IVW LD	met-d-His	histidine	NOS1:P29475:OID20863:v1:Neurology	NOS1:P29475:OID20863:v1:Neurology	15	0.0402544	0.0433092	0.352648	PPP	P29475	Borges et al.	histidine	HMDB0000177	ENSG00000089250	NOS1	FALSE
181032	MR-IVW LD	met-d-His	histidine	NOS2:P35228:OID30087:v1:Cardiometabolic_II	NOS2:P35228:OID30087:v1:Cardiometabolic_II	15	-0.0334838	0.0433483	0.439855	PPP	P35228	Borges et al.	histidine	HMDB0000177	ENSG00000007171	NOS2	FALSE
181033	MR-IVW LD	met-d-His	histidine	NOS3:P29474:OID20834:v1:Neurology	NOS3:P29474:OID20834:v1:Neurology	15	6.49958e-05	0.0433097	0.998803	PPP	P29474	Borges et al.	histidine	HMDB0000177	ENSG00000164867	NOS3	FALSE
181034	MR-IVW LD	met-d-His	histidine	NPL:Q9BXD5:OID30329:v1:Cardiometabolic_II	NPL:Q9BXD5:OID30329:v1:Cardiometabolic_II	15	0.0490216	0.0426508	0.250402	PPP	Q9BXD5	Borges et al.	histidine	HMDB0000177	ENSG00000135838	NPL	FALSE
181038	MR-IVW LD	met-d-His	histidine	OPLAH:O14841:OID30201:v1:Cardiometabolic_II	OPLAH:O14841:OID30201:v1:Cardiometabolic_II	15	0.011836	0.0432301	0.784246	PPP	O14841	Borges et al.	histidine	HMDB0000177	ENSG00000178814	OPLAH	FALSE
181039	MR-IVW LD	met-d-His	histidine	OXCT1:P55809:OID30227:v1:Cardiometabolic_II	OXCT1:P55809:OID30227:v1:Cardiometabolic_II	15	0.077667	0.0432304	0.0724017	PPP	P55809	Borges et al.	histidine	HMDB0000177	ENSG00000083720	OXCT1	FALSE
181043	MR-IVW LD	met-d-His	histidine	PAFAH1B3:Q15102:OID30998:v1:Neurology_II	PAFAH1B3:Q15102:OID30998:v1:Neurology_II	15	0.0298332	0.0426958	0.484715	PPP	Q15102	Borges et al.	histidine	HMDB0000177	ENSG00000079462	PAFAH1B3	FALSE
181045	MR-IVW LD	met-d-His	histidine	PAM:P19021:OID20291:v1:Cardiometabolic	PAM:P19021:OID20291:v1:Cardiometabolic	15	-0.0526687	0.04268	0.217189	PPP	P19021	Borges et al.	histidine	HMDB0000177	ENSG00000145730	PAM	FALSE
181048	MR-IVW LD	met-d-His	histidine	PCYT2:Q99447:OID31519:v1:Oncology_II	PCYT2:Q99447:OID31519:v1:Oncology_II	15	-0.0202704	0.0427456	0.63535	PPP	Q99447	Borges et al.	histidine	HMDB0000177	ENSG00000185813	PCYT2	FALSE
181051	MR-IVW LD	met-d-His	histidine	PHOSPHO1:Q8TCT1:OID20922:v1:Neurology	PHOSPHO1:Q8TCT1:OID20922:v1:Neurology	15	0.0516271	0.0429745	0.229618	PPP	Q8TCT1	Borges et al.	histidine	HMDB0000177	ENSG00000173868	PHOSPHO1	FALSE
181052	MR-IVW LD	met-d-His	histidine	PHYKPL:Q8IUZ5:OID30634:v1:Inflammation_II	PHYKPL:Q8IUZ5:OID30634:v1:Inflammation_II	15	0.0191397	0.0431354	0.657251	PPP	Q8IUZ5	Borges et al.	histidine	HMDB0000177	ENSG00000175309	PHYKPL	FALSE
181055	MR-IVW LD	met-d-His	histidine	PKLR:P30613:OID20682:v1:Inflammation	PKLR:P30613:OID20682:v1:Inflammation	15	-0.0670013	0.0427935	0.117421	PPP	P30613	Borges et al.	histidine	HMDB0000177	ENSG00000143627	PKLR	FALSE
181056	MR-IVW LD	met-d-His	histidine	PLA2G7:Q13093:OID21105:v1:Neurology	PLA2G7:Q13093:OID21105:v1:Neurology	15	0.0846716	0.0428146	0.0479703	PPP	Q13093	Borges et al.	histidine	HMDB0000177	ENSG00000146070	PLA2G7	FALSE
181060	MR-IVW LD	met-d-His	histidine	PMVK:Q15126:OID20850:v1:Neurology	PMVK:Q15126:OID20850:v1:Neurology	15	0.0242736	0.0433486	0.575504	PPP	Q15126	Borges et al.	histidine	HMDB0000177	ENSG00000163344	PMVK	FALSE
181063	MR-IVW LD	met-d-His	histidine	PPT1:P50897:OID30947:v1:Neurology_II	PPT1:P50897:OID30947:v1:Neurology_II	15	0.0169581	0.0432473	0.69497	PPP	P50897	Borges et al.	histidine	HMDB0000177	ENSG00000131238	PPT1	FALSE
181065	MR-IVW LD	met-d-His	histidine	RAB10:P61026:OID30357:v1:Cardiometabolic_II	RAB10:P61026:OID30357:v1:Cardiometabolic_II	15	-0.00560585	0.0426528	0.895435	PPP	P61026	Borges et al.	histidine	HMDB0000177	ENSG00000084733	RAB10	FALSE
181068	MR-IVW LD	met-d-His	histidine	RAB27B:O00194:OID30354:v1:Cardiometabolic_II	RAB27B:O00194:OID30354:v1:Cardiometabolic_II	15	-0.0031656	0.0426524	0.940836	PPP	O00194	Borges et al.	histidine	HMDB0000177	ENSG00000041353	RAB27B	FALSE
181069	MR-IVW LD	met-d-His	histidine	RAB2B:Q8WUD1:OID31362:v1:Oncology_II	RAB2B:Q8WUD1:OID31362:v1:Oncology_II	15	-0.0287895	0.0427573	0.500742	PPP	Q8WUD1	Borges et al.	histidine	HMDB0000177	ENSG00000129472	RAB2B	FALSE
181070	MR-IVW LD	met-d-His	histidine	RAB6B:Q9NRW1:OID20817:v1:Neurology	RAB6B:Q9NRW1:OID20817:v1:Neurology	15	0.0604639	0.0433096	0.162689	PPP	Q9NRW1	Borges et al.	histidine	HMDB0000177	ENSG00000154917	RAB6B	FALSE
181072	MR-IVW LD	met-d-His	histidine	RAC3:P60763:OID30958:v1:Neurology_II	RAC3:P60763:OID30958:v1:Neurology_II	15	0.028186	0.0432475	0.51457	PPP	P60763	Borges et al.	histidine	HMDB0000177	ENSG00000169750	RAC3	FALSE
181073	MR-IVW LD	met-d-His	histidine	RALB:P11234:OID30567:v1:Inflammation_II	RALB:P11234:OID30567:v1:Inflammation_II	15	-0.0608891	0.0432696	0.159367	PPP	P11234	Borges et al.	histidine	HMDB0000177	ENSG00000144118	RALB	FALSE
181074	MR-IVW LD	met-d-His	histidine	RAP1A:P62834:OID30452:v1:Inflammation_II	RAP1A:P62834:OID30452:v1:Inflammation_II	15	0.0504147	0.0432707	0.243978	PPP	P62834	Borges et al.	histidine	HMDB0000177	ENSG00000116473	RAP1A	FALSE
181076	MR-IVW LD	met-d-His	histidine	RBKS:Q9H477:OID20986:v1:Neurology	RBKS:Q9H477:OID20986:v1:Neurology	15	-0.135722	0.0433335	0.00173593	PPP	Q9H477	Borges et al.	histidine	HMDB0000177	ENSG00000171174	RBKS	FALSE
181082	MR-IVW LD	met-d-His	histidine	SAT1:P21673:OID30111:v1:Cardiometabolic_II	SAT1:P21673:OID30111:v1:Cardiometabolic_II	15	-0.0533689	0.0433491	0.21827	PPP	P21673	Borges et al.	histidine	HMDB0000177	ENSG00000130066	SAT1	FALSE
181084	MR-IVW LD	met-d-His	histidine	SAT2:Q96F10:OID31306:v1:Oncology_II	SAT2:Q96F10:OID31306:v1:Oncology_II	15	0.0509109	0.0430404	0.236863	PPP	Q96F10	Borges et al.	histidine	HMDB0000177	ENSG00000141504	SAT2	FALSE
181085	MR-IVW LD	met-d-His	histidine	SCLY:Q96I15:OID21425:v1:Oncology	SCLY:Q96I15:OID21425:v1:Oncology	15	-0.0385048	0.042712	0.367324	PPP	Q96I15	Borges et al.	histidine	HMDB0000177	ENSG00000132330	SCLY	FALSE
181086	MR-IVW LD	met-d-His	histidine	SDHB:P21912:OID31436:v1:Oncology_II	SDHB:P21912:OID31436:v1:Oncology_II	15	-0.0360489	0.0427448	0.399032	PPP	P21912	Borges et al.	histidine	HMDB0000177	ENSG00000117118	SDHB	FALSE
181090	MR-IVW LD	met-d-His	histidine	SETMAR:Q53H47:OID20948:v1:Neurology	SETMAR:Q53H47:OID20948:v1:Neurology	15	-0.00577316	0.0430581	0.893341	PPP	Q53H47	Borges et al.	histidine	HMDB0000177	ENSG00000170364	SETMAR	FALSE
181091	MR-IVW LD	met-d-His	histidine	SHMT1:P34896:OID20714:v1:Inflammation	SHMT1:P34896:OID20714:v1:Inflammation	15	-0.0256092	0.0427529	0.54917	PPP	P34896	Borges et al.	histidine	HMDB0000177	ENSG00000176974	SHMT1	FALSE
181092	MR-IVW LD	met-d-His	histidine	SIRT1:Q96EB6:OID30439:v1:Inflammation_II	SIRT1:Q96EB6:OID30439:v1:Inflammation_II	15	0.0584302	0.043271	0.17691	PPP	Q96EB6	Borges et al.	histidine	HMDB0000177	ENSG00000096717	SIRT1	FALSE
181094	MR-IVW LD	met-d-His	histidine	SIRT2:Q8IXJ6:OID21375:v1:Oncology	SIRT2:Q8IXJ6:OID21375:v1:Oncology	15	-0.0391857	0.0429128	0.361165	PPP	Q8IXJ6	Borges et al.	histidine	HMDB0000177	ENSG00000068903	SIRT2	FALSE
181097	MR-IVW LD	met-d-His	histidine	SLC16A1:P53985:OID20799:v1:Neurology	SLC16A1:P53985:OID20799:v1:Neurology	15	-0.0378887	0.0433094	0.381662	PPP	P53985	Borges et al.	histidine	HMDB0000177	ENSG00000155380	SLC16A1	FALSE
181098	MR-IVW LD	met-d-His	histidine	SLC1A4:P43007:OID30926:v1:Neurology_II	SLC1A4:P43007:OID30926:v1:Neurology_II	15	-0.0170323	0.0432474	0.693703	PPP	P43007	Borges et al.	histidine	HMDB0000177	ENSG00000115902	SLC1A4	FALSE
181101	MR-IVW LD	met-d-His	histidine	SMPD3:Q9NY59:OID30477:v1:Inflammation_II	SMPD3:Q9NY59:OID30477:v1:Inflammation_II	15	0.0448239	0.0432701	0.300245	PPP	Q9NY59	Borges et al.	histidine	HMDB0000177	ENSG00000103056	SMPD3	FALSE
181102	MR-IVW LD	met-d-His	histidine	SMS:P52788:OID30853:v1:Neurology_II	SMS:P52788:OID30853:v1:Neurology_II	15	0.0744843	0.0433455	0.0857262	PPP	P52788	Borges et al.	histidine	HMDB0000177	ENSG00000102172	SMS	FALSE
181106	MR-IVW LD	met-d-His	histidine	SPTLC1:O15269:OID31086:v1:Neurology_II	SPTLC1:O15269:OID31086:v1:Neurology_II	15	0.0329253	0.0427098	0.440761	PPP	O15269	Borges et al.	histidine	HMDB0000177	ENSG00000090054	SPTLC1	FALSE
181108	MR-IVW LD	met-d-His	histidine	SULT1A1:P50225:OID21031:v1:Neurology	SULT1A1:P50225:OID21031:v1:Neurology	15	0.00640522	0.0426412	0.880597	PPP	P50225	Borges et al.	histidine	HMDB0000177	ENSG00000196502	SULT1A1	FALSE
181110	MR-IVW LD	met-d-His	histidine	SUOX:P51687:OID31031:v1:Neurology_II	SUOX:P51687:OID31031:v1:Neurology_II	15	-0.065274	0.0426954	0.126306	PPP	P51687	Borges et al.	histidine	HMDB0000177	ENSG00000139531	SUOX	FALSE
181111	MR-IVW LD	met-d-His	histidine	TARS1:P26639:OID31343:v1:Oncology_II	TARS1:P26639:OID31343:v1:Oncology_II	15	-0.00292976	0.0427577	0.945372	PPP	P26639	Borges et al.	histidine	HMDB0000177	ENSG00000113407	TARS	FALSE
181112	MR-IVW LD	met-d-His	histidine	TDO2:P48775:OID30910:v1:Neurology_II	TDO2:P48775:OID30910:v1:Neurology_II	15	-0.0729726	0.0432467	0.0915352	PPP	P48775	Borges et al.	histidine	HMDB0000177	ENSG00000151790	TDO2	FALSE
181113	MR-IVW LD	met-d-His	histidine	THTPA:Q9BU02:OID31375:v1:Oncology_II	THTPA:Q9BU02:OID31375:v1:Oncology_II	15	-0.00494623	0.0428001	0.907997	PPP	Q9BU02	Borges et al.	histidine	HMDB0000177	ENSG00000259431	THTPA	FALSE
181115	MR-IVW LD	met-d-His	histidine	TIGAR:Q9NQ88:OID20894:v1:Neurology	TIGAR:Q9NQ88:OID20894:v1:Neurology	15	-0.0554749	0.0433495	0.200647	PPP	Q9NQ88	Borges et al.	histidine	HMDB0000177	ENSG00000078237	TIGAR	FALSE
181117	MR-IVW LD	met-d-His	histidine	TK1:P04183:OID31294:v1:Oncology_II	TK1:P04183:OID31294:v1:Oncology_II	15	-0.107791	0.04304	0.0122649	PPP	P04183	Borges et al.	histidine	HMDB0000177	ENSG00000167900	TK1	FALSE
181119	MR-IVW LD	met-d-His	histidine	TPK1:Q9H3S4:OID30338:v1:Cardiometabolic_II	TPK1:Q9H3S4:OID30338:v1:Cardiometabolic_II	15	-0.00897093	0.0426517	0.83341	PPP	Q9H3S4	Borges et al.	histidine	HMDB0000177	ENSG00000196511	TPK1	FALSE
181120	MR-IVW LD	met-d-His	histidine	TREH:O43280:OID30388:v1:Cardiometabolic_II	TREH:O43280:OID30388:v1:Cardiometabolic_II	15	0.0582364	0.0426633	0.172246	PPP	O43280	Borges et al.	histidine	HMDB0000177	ENSG00000118094	TREH	FALSE
181121	MR-IVW LD	met-d-His	histidine	TYMP:P19971:OID20234:v1:Cardiometabolic	TYMP:P19971:OID20234:v1:Cardiometabolic	15	0.00917814	0.0429706	0.830866	PPP	P19971	Borges et al.	histidine	HMDB0000177	ENSG00000025708	TYMP	FALSE
181123	MR-IVW LD	met-d-His	histidine	UPB1:Q9UBR1:OID30352:v1:Cardiometabolic_II	UPB1:Q9UBR1:OID30352:v1:Cardiometabolic_II	15	-0.0561594	0.042652	0.187943	PPP	Q9UBR1	Borges et al.	histidine	HMDB0000177	ENSG00000100024	UPB1	FALSE
181125	MR-IVW LD	met-d-His	histidine	VNN1:O95497:OID30711:v1:Inflammation_II	VNN1:O95497:OID30711:v1:Inflammation_II	15	0.0283507	0.0426229	0.505953	PPP	O95497	Borges et al.	histidine	HMDB0000177	ENSG00000112299	VNN1	FALSE
181126	MR-IVW LD	met-d-His	histidine	VNN2:O95498:OID21310:v1:Oncology	VNN2:O95498:OID21310:v1:Oncology	15	-0.00532508	0.0429128	0.901244	PPP	O95498	Borges et al.	histidine	HMDB0000177	ENSG00000112303	VNN2	FALSE
181127	MR-IVW LD	met-d-His	histidine	WARS:P23381:OID21084:v1:Neurology	WARS:P23381:OID21084:v1:Neurology	15	0.0161275	0.0428128	0.706399	PPP	P23381	Borges et al.	histidine	HMDB0000177	ENSG00000140105	WARS	FALSE
181128	MR-IVW LD	met-d-His	histidine	YARS1:P54577:OID31494:v1:Oncology_II	YARS1:P54577:OID31494:v1:Oncology_II	15	0.0207509	0.0427448	0.62735	PPP	P54577	Borges et al.	histidine	HMDB0000177	ENSG00000134684	YARS	FALSE
181129	MR-IVW LD	met-d-LA	linoleate (18:2n6)	10024_44_HOGA1_HOGA1	10024_44_HOGA1_HOGA1	50	0.0707651	0.0206453	0.000608806	DeCODE	Q86XE5	Borges et al.	linoleate (18:2n6)	HMDB0006270,HMDB0000673	ENSG00000241935	HOGA1	FALSE
181130	MR-IVW LD	met-d-LA	linoleate (18:2n6)	10086_39_CBS_CBS	10086_39_CBS_CBS	50	0.0744445	0.0206453	0.000311092	DeCODE	P35520	Borges et al.	linoleate (18:2n6)	HMDB0006270,HMDB0000673	ENSG00000160200	CBS	FALSE
181131	MR-IVW LD	met-d-LA	linoleate (18:2n6)	10531_18_NRAS_RASN	10531_18_NRAS_RASN	50	-0.0162993	0.0206591	0.430134	DeCODE	P01111	Borges et al.	linoleate (18:2n6)	HMDB0006270,HMDB0000673	ENSG00000213281	NRAS	FALSE
181132	MR-IVW LD	met-d-LA	linoleate (18:2n6)	10612_18_PLOD3_PLOD3	10612_18_PLOD3_PLOD3	50	-0.0467598	0.0206481	0.0235369	DeCODE	O60568	Borges et al.	linoleate (18:2n6)	HMDB0006270,HMDB0000673	ENSG00000106397	PLOD3	FALSE
