## Supplementary Table 8 for "Mendelian randomization linking metabolites with enzymes reveals known and novel pathway regulation and therapeutic avenues" (part 92 of 122)

### Sheet: Sheet1 (continued)
	MR method	exposure accession	Exposure name	Outcome accession	outcome_name	N associated regions	weighted alpha	weighted se	weighted p(alpha)	Protein dataset	UniProt ID	Metabolite Dataset	Metabolite name	Metabolite HMDB ID	Ensembl ID	Protein name	Causality
181133	MR-IVW LD	met-d-LA	linoleate (18:2n6)	11098_1_PDXK_PDXK	11098_1_PDXK_PDXK	50	0.0073762	0.0206255	0.720624	DeCODE	O00764	Borges et al.	linoleate (18:2n6)	HMDB0006270,HMDB0000673	ENSG00000160209	PDXK	FALSE
181134	MR-IVW LD	met-d-LA	linoleate (18:2n6)	11241_8_ASL_ARLY	11241_8_ASL_ARLY	50	-0.0168445	0.020644	0.414527	DeCODE	P04424	Borges et al.	linoleate (18:2n6)	HMDB0006270,HMDB0000673	ENSG00000126522	ASL	FALSE
181135	MR-IVW LD	met-d-LA	linoleate (18:2n6)	11247_20_NAGS_NAGS	11247_20_NAGS_NAGS	50	0.0686131	0.0206591	0.000896305	DeCODE	Q8N159	Borges et al.	linoleate (18:2n6)	HMDB0006270,HMDB0000673	ENSG00000161653	NAGS	FALSE
181136	MR-IVW LD	met-d-LA	linoleate (18:2n6)	11280_6_GAD1_DCE1	11280_6_GAD1_DCE1	50	0.0687967	0.0206445	0.000860879	DeCODE	Q99259	Borges et al.	linoleate (18:2n6)	HMDB0006270,HMDB0000673	ENSG00000128683	GAD1	FALSE
181137	MR-IVW LD	met-d-LA	linoleate (18:2n6)	11348_132_P4HA2_P4HA2	11348_132_P4HA2_P4HA2	50	0.0313826	0.0206255	0.128124	DeCODE	O15460	Borges et al.	linoleate (18:2n6)	HMDB0006270,HMDB0000673	ENSG00000072682	P4HA2	FALSE
181138	MR-IVW LD	met-d-LA	linoleate (18:2n6)	11361_73_TYMP_TP	11361_73_TYMP_TP	50	0.00822147	0.0206444	0.690452	DeCODE	P19971	Borges et al.	linoleate (18:2n6)	HMDB0006270,HMDB0000673	ENSG00000025708	TYMP	FALSE
181139	MR-IVW LD	met-d-LA	linoleate (18:2n6)	11368_32_AK2_KAD2	11368_32_AK2_KAD2	50	-0.0113496	0.0206443	0.582479	DeCODE	P54819	Borges et al.	linoleate (18:2n6)	HMDB0006270,HMDB0000673	ENSG00000004455	AK2	FALSE
181140	MR-IVW LD	met-d-LA	linoleate (18:2n6)	11377_19_ADH7_ADH7	11377_19_ADH7_ADH7	50	0.0250536	0.0206446	0.224912	DeCODE	P40394	Borges et al.	linoleate (18:2n6)	HMDB0006270,HMDB0000673	ENSG00000196344	ADH7	FALSE
181141	MR-IVW LD	met-d-LA	linoleate (18:2n6)	11381_56_PRPS1_PRPS1	11381_56_PRPS1_PRPS1	50	0.00183231	0.0206446	0.929277	DeCODE	P60891	Borges et al.	linoleate (18:2n6)	HMDB0006270,HMDB0000673	ENSG00000147224	PRPS1	FALSE
181142	MR-IVW LD	met-d-LA	linoleate (18:2n6)	11382_5_BLVRA_BIEA	11382_5_BLVRA_BIEA	50	0.00340042	0.0206444	0.869169	DeCODE	P53004	Borges et al.	linoleate (18:2n6)	HMDB0006270,HMDB0000673	ENSG00000106605	BLVRA	FALSE
181143	MR-IVW LD	met-d-LA	linoleate (18:2n6)	11391_69_MVK_MVK	11391_69_MVK_MVK	50	0.0142218	0.0206439	0.49088	DeCODE	Q03426	Borges et al.	linoleate (18:2n6)	HMDB0006270,HMDB0000673	ENSG00000110921	MVK	FALSE
181144	MR-IVW LD	met-d-LA	linoleate (18:2n6)	11402_17_KMT2C_KMT2C	11402_17_KMT2C_KMT2C	50	-0.00174768	0.0206422	0.932527	DeCODE	Q8NEZ4	Borges et al.	linoleate (18:2n6)	HMDB0006270,HMDB0000673	ENSG00000055609	KMT2C	FALSE
181145	MR-IVW LD	met-d-LA	linoleate (18:2n6)	11424_4_FAH_FAAA	11424_4_FAH_FAAA	50	-0.00819114	0.0206442	0.691533	DeCODE	P16930	Borges et al.	linoleate (18:2n6)	HMDB0006270,HMDB0000673	ENSG00000103876	FAH	FALSE
181146	MR-IVW LD	met-d-LA	linoleate (18:2n6)	11441_11_PYGL_PYGL	11441_11_PYGL_PYGL	50	0.0578044	0.020644	0.00510934	DeCODE	P06737	Borges et al.	linoleate (18:2n6)	HMDB0006270,HMDB0000673	ENSG00000100504	PYGL	FALSE
181147	MR-IVW LD	met-d-LA	linoleate (18:2n6)	11448_34_GALK1_GALK1	11448_34_GALK1_GALK1	50	0.00972405	0.0206448	0.637629	DeCODE	P51570	Borges et al.	linoleate (18:2n6)	HMDB0006270,HMDB0000673	ENSG00000108479	GALK1	FALSE
181148	MR-IVW LD	met-d-LA	linoleate (18:2n6)	11572_4_DNM2_DYN2	11572_4_DNM2_DYN2	50	0.0314656	0.0206707	0.12795	DeCODE	P50570	Borges et al.	linoleate (18:2n6)	HMDB0006270,HMDB0000673	ENSG00000079805	DNM2	FALSE
181149	MR-IVW LD	met-d-LA	linoleate (18:2n6)	11645_9_P4HA1_P4HA1	11645_9_P4HA1_P4HA1	50	0.0598689	0.0206443	0.0037314	DeCODE	P13674	Borges et al.	linoleate (18:2n6)	HMDB0006270,HMDB0000673	ENSG00000122884	P4HA1	FALSE
181150	MR-IVW LD	met-d-LA	linoleate (18:2n6)	11653_69_SLC6A9_SC6A9	11653_69_SLC6A9_SC6A9	50	0.0395846	0.0206446	0.0551835	DeCODE	P48067	Borges et al.	linoleate (18:2n6)	HMDB0006270,HMDB0000673	ENSG00000196517	SLC6A9	FALSE
181151	MR-IVW LD	met-d-LA	linoleate (18:2n6)	11709_29_CPT1B_CPT1B	11709_29_CPT1B_CPT1B	50	0.0795321	0.0206441	0.000116898	DeCODE	Q92523	Borges et al.	linoleate (18:2n6)	HMDB0006270,HMDB0000673	ENSG00000205560	CPT1B	FALSE
181152	MR-IVW LD	met-d-LA	linoleate (18:2n6)	12018_84_TPK1_TPK1	12018_84_TPK1_TPK1	50	0.0433769	0.0206444	0.0356284	DeCODE	Q9H3S4	Borges et al.	linoleate (18:2n6)	HMDB0006270,HMDB0000673	ENSG00000196511	TPK1	FALSE
181153	MR-IVW LD	met-d-LA	linoleate (18:2n6)	12334_25_SHMT1_cSHMT	12334_25_SHMT1_cSHMT	50	-0.00907839	0.0206442	0.660114	DeCODE	P34896	Borges et al.	linoleate (18:2n6)	HMDB0006270,HMDB0000673	ENSG00000176974	SHMT1	FALSE
181154	MR-IVW LD	met-d-LA	linoleate (18:2n6)	12340_17_AARS_SYAC	12340_17_AARS_SYAC	50	0.0611499	0.0206443	0.00305578	DeCODE	P49588	Borges et al.	linoleate (18:2n6)	HMDB0006270,HMDB0000673	ENSG00000090861	AARS	FALSE
181155	MR-IVW LD	met-d-LA	linoleate (18:2n6)	12348_46_SARS2_SYSM	12348_46_SARS2_SYSM	50	0.00817594	0.0206445	0.692079	DeCODE	Q9NP81	Borges et al.	linoleate (18:2n6)	HMDB0006270,HMDB0000673	ENSG00000104835	SARS2	FALSE
181156	MR-IVW LD	met-d-LA	linoleate (18:2n6)	12374_8_PAFAH1B3_PA1B3	12374_8_PAFAH1B3_PA1B3	50	0.0224765	0.0206446	0.276269	DeCODE	Q15102	Borges et al.	linoleate (18:2n6)	HMDB0006270,HMDB0000673	ENSG00000079462	PAFAH1B3	FALSE
181157	MR-IVW LD	met-d-LA	linoleate (18:2n6)	12395_86_DARS2_SYDM	12395_86_DARS2_SYDM	50	-0.0211712	0.0206445	0.305121	DeCODE	Q6PI48	Borges et al.	linoleate (18:2n6)	HMDB0006270,HMDB0000673	ENSG00000117593	DARS2	FALSE
181158	MR-IVW LD	met-d-LA	linoleate (18:2n6)	12422_143_ALOX15B_LX15B	12422_143_ALOX15B_LX15B	50	0.0812157	0.0206446	8.35459e-05	DeCODE	O15296	Borges et al.	linoleate (18:2n6)	HMDB0006270,HMDB0000673	ENSG00000179593	ALOX15B	FALSE
181159	MR-IVW LD	met-d-LA	linoleate (18:2n6)	12425_104_ARF6_ARF6	12425_104_ARF6_ARF6	50	0.0261738	0.0206443	0.204853	DeCODE	P62330	Borges et al.	linoleate (18:2n6)	HMDB0006270,HMDB0000673	ENSG00000165527	ARF6	FALSE
181160	MR-IVW LD	met-d-LA	linoleate (18:2n6)	12428_2_LYPLAL1_LYPL1	12428_2_LYPLAL1_LYPL1	50	0.0481963	0.0206445	0.0195654	DeCODE	Q5VWZ2	Borges et al.	linoleate (18:2n6)	HMDB0006270,HMDB0000673	ENSG00000143353	LYPLAL1	FALSE
181161	MR-IVW LD	met-d-LA	linoleate (18:2n6)	12450_42_PMVK_PMVK	12450_42_PMVK_PMVK	50	0.0033667	0.0206443	0.870454	DeCODE	Q15126	Borges et al.	linoleate (18:2n6)	HMDB0006270,HMDB0000673	ENSG00000163344	PMVK	FALSE
181162	MR-IVW LD	met-d-LA	linoleate (18:2n6)	12462_20_SETMAR_SETMR	12462_20_SETMAR_SETMR	50	0.0559428	0.0206446	0.00673224	DeCODE	Q53H47	Borges et al.	linoleate (18:2n6)	HMDB0006270,HMDB0000673	ENSG00000170364	SETMAR	FALSE
181163	MR-IVW LD	met-d-LA	linoleate (18:2n6)	12476_50_TIGAR_TIGAR	12476_50_TIGAR_TIGAR	50	0.0454834	0.0206446	0.027583	DeCODE	Q9NQ88	Borges et al.	linoleate (18:2n6)	HMDB0006270,HMDB0000673	ENSG00000078237	TIGAR	FALSE
181164	MR-IVW LD	met-d-LA	linoleate (18:2n6)	12507_16_ITPKC_IP3KC	12507_16_ITPKC_IP3KC	50	0.051663	0.0207127	0.012622	DeCODE	Q96DU7	Borges et al.	linoleate (18:2n6)	HMDB0006270,HMDB0000673	ENSG00000086544	ITPKC	FALSE
181165	MR-IVW LD	met-d-LA	linoleate (18:2n6)	12515_45_UCK2_UCK2	12515_45_UCK2_UCK2	49	0.0670757	0.0206908	0.00118769	DeCODE	Q9BZX2	Borges et al.	linoleate (18:2n6)	HMDB0006270,HMDB0000673	ENSG00000143179	UCK2	FALSE
181166	MR-IVW LD	met-d-LA	linoleate (18:2n6)	12524_18_SAT2_SAT2	12524_18_SAT2_SAT2	50	0.0413196	0.0206445	0.0453407	DeCODE	Q96F10	Borges et al.	linoleate (18:2n6)	HMDB0006270,HMDB0000673	ENSG00000141504	SAT2	FALSE
181167	MR-IVW LD	met-d-LA	linoleate (18:2n6)	12581_39_IMPA2_IMPA2	12581_39_IMPA2_IMPA2	50	0.0500109	0.0206444	0.0154143	DeCODE	O14732	Borges et al.	linoleate (18:2n6)	HMDB0006270,HMDB0000673	ENSG00000141401	IMPA2	FALSE
181168	MR-IVW LD	met-d-LA	linoleate (18:2n6)	12632_14_NAT1_ARY1	12632_14_NAT1_ARY1	50	0.05325	0.0206443	0.00989701	DeCODE	P18440	Borges et al.	linoleate (18:2n6)	HMDB0006270,HMDB0000673	ENSG00000171428	NAT1	FALSE
181169	MR-IVW LD	met-d-LA	linoleate (18:2n6)	12636_113_SMYD2_SMYD2	12636_113_SMYD2_SMYD2	50	0.0560628	0.0206445	0.00661513	DeCODE	Q9NRG4	Borges et al.	linoleate (18:2n6)	HMDB0006270,HMDB0000673	ENSG00000143499	SMYD2	FALSE
181170	MR-IVW LD	met-d-LA	linoleate (18:2n6)	12637_7_CRAT_CACP	12637_7_CRAT_CACP	50	-0.00936535	0.0206444	0.65008	DeCODE	P43155	Borges et al.	linoleate (18:2n6)	HMDB0006270,HMDB0000673	ENSG00000095321	CRAT	FALSE
181171	MR-IVW LD	met-d-LA	linoleate (18:2n6)	12641_3_INPP5B_I5P2	12641_3_INPP5B_I5P2	50	0.00649999	0.0206533	0.752975	DeCODE	P32019	Borges et al.	linoleate (18:2n6)	HMDB0006270,HMDB0000673	ENSG00000204084	INPP5B	FALSE
181172	MR-IVW LD	met-d-LA	linoleate (18:2n6)	12644_63_ADSS_PURA2	12644_63_ADSS_PURA2	50	0.00581015	0.0206452	0.778382	DeCODE	P30520	Borges et al.	linoleate (18:2n6)	HMDB0006270,HMDB0000673	ENSG00000035687	ADSS	FALSE
181173	MR-IVW LD	met-d-LA	linoleate (18:2n6)	12647_52_SETD2_SETD2	12647_52_SETD2_SETD2	50	0.0530669	0.0206445	0.0101551	DeCODE	Q9BYW2	Borges et al.	linoleate (18:2n6)	HMDB0006270,HMDB0000673	ENSG00000181555	SETD2	FALSE
181174	MR-IVW LD	met-d-LA	linoleate (18:2n6)	12658_72_PANK3_PANK3	12658_72_PANK3_PANK3	50	0.0880948	0.0206442	1.97853e-05	DeCODE	Q9H999	Borges et al.	linoleate (18:2n6)	HMDB0006270,HMDB0000673	ENSG00000120137	PANK3	FALSE
181175	MR-IVW LD	met-d-LA	linoleate (18:2n6)	12667_2_GDA_GUAD	12667_2_GDA_GUAD	50	0.0421395	0.0206444	0.0412308	DeCODE	Q9Y2T3	Borges et al.	linoleate (18:2n6)	HMDB0006270,HMDB0000673	ENSG00000119125	GDA	FALSE
181176	MR-IVW LD	met-d-LA	linoleate (18:2n6)	12675_14_DARS_SYDC	12675_14_DARS_SYDC	50	0.00526978	0.0206441	0.798516	DeCODE	P14868	Borges et al.	linoleate (18:2n6)	HMDB0006270,HMDB0000673	ENSG00000115866	DARS	FALSE
181177	MR-IVW LD	met-d-LA	linoleate (18:2n6)	12686_15_MPST_THTM	12686_15_MPST_THTM	50	0.0281987	0.0206446	0.171967	DeCODE	P25325	Borges et al.	linoleate (18:2n6)	HMDB0006270,HMDB0000673	ENSG00000128309	MPST	FALSE
181178	MR-IVW LD	met-d-LA	linoleate (18:2n6)	12691_44_SHMT2_GLYM	12691_44_SHMT2_GLYM	50	-0.0169883	0.0206429	0.410531	DeCODE	P34897	Borges et al.	linoleate (18:2n6)	HMDB0006270,HMDB0000673	ENSG00000182199	SHMT2	FALSE
181179	MR-IVW LD	met-d-LA	linoleate (18:2n6)	12692_56_DOT1L_DOT1L	12692_56_DOT1L_DOT1L	50	0.0486495	0.0206443	0.0184452	DeCODE	Q8TEK3	Borges et al.	linoleate (18:2n6)	HMDB0006270,HMDB0000673	ENSG00000104885	DOT1L	FALSE
181180	MR-IVW LD	met-d-LA	linoleate (18:2n6)	12697_30_PIP4K2A_PI42A	12697_30_PIP4K2A_PI42A	50	0.0136368	0.0206725	0.509472	DeCODE	P48426	Borges et al.	linoleate (18:2n6)	HMDB0006270,HMDB0000673	ENSG00000150867	PIP4K2A	FALSE
181181	MR-IVW LD	met-d-LA	linoleate (18:2n6)	12700_9_ACLY_ACLY	12700_9_ACLY_ACLY	50	0.0802518	0.0206445	0.000101356	DeCODE	P53396	Borges et al.	linoleate (18:2n6)	HMDB0006270,HMDB0000673	ENSG00000131473	ACLY	FALSE
181182	MR-IVW LD	met-d-LA	linoleate (18:2n6)	12786_61_GPCPD1_GDE5	12786_61_GPCPD1_GDE5	50	0.0132857	0.0206445	0.51987	DeCODE	Q9NPB8	Borges et al.	linoleate (18:2n6)	HMDB0006270,HMDB0000673	ENSG00000125772	GPCPD1	FALSE
181183	MR-IVW LD	met-d-LA	linoleate (18:2n6)	12812_25_ACYP2_ACYP2	12812_25_ACYP2_ACYP2	50	-0.0366609	0.0206442	0.0757584	DeCODE	P14621	Borges et al.	linoleate (18:2n6)	HMDB0006270,HMDB0000673	ENSG00000170634	ACYP2	FALSE
181184	MR-IVW LD	met-d-LA	linoleate (18:2n6)	12815_9_IARS_SYIC	12815_9_IARS_SYIC	50	0.0626901	0.0206445	0.00239221	DeCODE	P41252	Borges et al.	linoleate (18:2n6)	HMDB0006270,HMDB0000673	ENSG00000196305	IARS	FALSE
181185	MR-IVW LD	met-d-LA	linoleate (18:2n6)	12818_159_SLC14A2_UT2	12818_159_SLC14A2_UT2	50	0.010965	0.0206446	0.595328	DeCODE	Q15849	Borges et al.	linoleate (18:2n6)	HMDB0006270,HMDB0000673	ENSG00000132874	SLC14A2	FALSE
181186	MR-IVW LD	met-d-LA	linoleate (18:2n6)	12881_17_RDH16_RDH16	12881_17_RDH16_RDH16	50	0.0416012	0.0206424	0.0438701	DeCODE	O75452	Borges et al.	linoleate (18:2n6)	HMDB0006270,HMDB0000673	ENSG00000139547	RDH16	FALSE
181187	MR-IVW LD	met-d-LA	linoleate (18:2n6)	12895_28_DGKB_DGKB	12895_28_DGKB_DGKB	50	0.0642161	0.0206445	0.00186728	DeCODE	Q9Y6T7	Borges et al.	linoleate (18:2n6)	HMDB0006270,HMDB0000673	ENSG00000136267	DGKB	FALSE
181188	MR-IVW LD	met-d-LA	linoleate (18:2n6)	12960_9_GCK_HXK4	12960_9_GCK_HXK4	49	0.0586201	0.0206842	0.00459623	DeCODE	P35557	Borges et al.	linoleate (18:2n6)	HMDB0006270,HMDB0000673	ENSG00000106633	GCK	FALSE
181189	MR-IVW LD	met-d-LA	linoleate (18:2n6)	13059_33_RFK_RIFK	13059_33_RFK_RIFK	50	0.120365	0.0207125	6.20178e-09	DeCODE	Q969G6	Borges et al.	linoleate (18:2n6)	HMDB0006270,HMDB0000673	ENSG00000135002	RFK	FALSE
181190	MR-IVW LD	met-d-LA	linoleate (18:2n6)	13083_18_VARS_SYVC	13083_18_VARS_SYVC	50	0.223663	0.0206411	2.32964e-27	DeCODE	P26640	Borges et al.	linoleate (18:2n6)	HMDB0006270,HMDB0000673	ENSG00000204394	VARS1	FALSE
181191	MR-IVW LD	met-d-LA	linoleate (18:2n6)	13130_150_HK2_HXK2	13130_150_HK2_HXK2	50	0.00608558	0.0206445	0.768162	DeCODE	P52789	Borges et al.	linoleate (18:2n6)	HMDB0006270,HMDB0000673	ENSG00000159399	HK2	FALSE
181192	MR-IVW LD	met-d-LA	linoleate (18:2n6)	13131_5_HK1_HXK1	13131_5_HK1_HXK1	50	0.103425	0.0206442	5.44605e-07	DeCODE	P19367	Borges et al.	linoleate (18:2n6)	HMDB0006270,HMDB0000673	ENSG00000156515	HK1	FALSE
181193	MR-IVW LD	met-d-LA	linoleate (18:2n6)	13430_50_SLC14A1_UT1	13430_50_SLC14A1_UT1	50	0.0781508	0.0206434	0.000153248	DeCODE	Q13336	Borges et al.	linoleate (18:2n6)	HMDB0006270,HMDB0000673	ENSG00000141469	SLC14A1	FALSE
181194	MR-IVW LD	met-d-LA	linoleate (18:2n6)	13473_55_ITPKA_IP3KA	13473_55_ITPKA_IP3KA	50	0.0581792	0.0206741	0.0048912	DeCODE	P23677	Borges et al.	linoleate (18:2n6)	HMDB0006270,HMDB0000673	ENSG00000137825	ITPKA	FALSE
181195	MR-IVW LD	met-d-LA	linoleate (18:2n6)	13494_6_CERS5_CERS5	13494_6_CERS5_CERS5	50	0.0513627	0.0206436	0.0128439	DeCODE	Q8N5B7	Borges et al.	linoleate (18:2n6)	HMDB0006270,HMDB0000673	ENSG00000139624	CERS5	FALSE
181196	MR-IVW LD	met-d-LA	linoleate (18:2n6)	13498_1_MIOX_MIOX	13498_1_MIOX_MIOX	50	0.0559253	0.0206436	0.00674683	DeCODE	Q9UGB7	Borges et al.	linoleate (18:2n6)	HMDB0006270,HMDB0000673	ENSG00000100253	MIOX	FALSE
181197	MR-IVW LD	met-d-LA	linoleate (18:2n6)	13595_20_THTPA_THTPA	13595_20_THTPA_THTPA	50	0.0463714	0.0206436	0.0246857	DeCODE	Q9BU02	Borges et al.	linoleate (18:2n6)	HMDB0006270,HMDB0000673	ENSG00000259431	THTPA	FALSE
181198	MR-IVW LD	met-d-LA	linoleate (18:2n6)	13596_3_RAB27B_RB27B	13596_3_RAB27B_RB27B	50	0.0675283	0.0206441	0.0010714	DeCODE	O00194	Borges et al.	linoleate (18:2n6)	HMDB0006270,HMDB0000673	ENSG00000041353	RAB27B	FALSE
181199	MR-IVW LD	met-d-LA	linoleate (18:2n6)	13623_4_MLL2_MLL2	13623_4_MLL2_MLL2	50	0.0827601	0.0206435	6.09746e-05	DeCODE	O14686	Borges et al.	linoleate (18:2n6)	HMDB0006270,HMDB0000673	ENSG00000167548	KMT2D	FALSE
181200	MR-IVW LD	met-d-LA	linoleate (18:2n6)	13624_17_NADK_NADK	13624_17_NADK_NADK	50	0.00523784	0.0206437	0.799708	DeCODE	O95544	Borges et al.	linoleate (18:2n6)	HMDB0006270,HMDB0000673	ENSG00000008130	NADK	FALSE
181201	MR-IVW LD	met-d-LA	linoleate (18:2n6)	13689_2_ODC1_Ornithine_decarboxylase	13689_2_ODC1_Ornithine_decarboxylase	50	0.0454017	0.0206417	0.0278415	DeCODE	P11926	Borges et al.	linoleate (18:2n6)	HMDB0006270,HMDB0000673	ENSG00000115758	ODC1	FALSE
181202	MR-IVW LD	met-d-LA	linoleate (18:2n6)	13936_24_PGK2_PGK2	13936_24_PGK2_PGK2	50	0.0669059	0.0206435	0.00119107	DeCODE	P07205	Borges et al.	linoleate (18:2n6)	HMDB0006270,HMDB0000673	ENSG00000170950	PGK2	FALSE
181203	MR-IVW LD	met-d-LA	linoleate (18:2n6)	13941_82_FARS2_SYFM	13941_82_FARS2_SYFM	50	0.0789531	0.0206418	0.000130814	DeCODE	O95363	Borges et al.	linoleate (18:2n6)	HMDB0006270,HMDB0000673	ENSG00000145982	FARS2	FALSE
181204	MR-IVW LD	met-d-LA	linoleate (18:2n6)	13947_371_NUDT12_NUD12	13947_371_NUDT12_NUD12	50	0.0358118	0.0206418	0.0827554	DeCODE	Q9BQG2	Borges et al.	linoleate (18:2n6)	HMDB0006270,HMDB0000673	ENSG00000112874	NUDT12	FALSE
181205	MR-IVW LD	met-d-LA	linoleate (18:2n6)	13990_1_PC_pyruvate_carboxylase	13990_1_PC_pyruvate_carboxylase	50	0.0377966	0.0206418	0.0670902	DeCODE	P11498	Borges et al.	linoleate (18:2n6)	HMDB0006270,HMDB0000673	ENSG00000173599	PC	FALSE
181206	MR-IVW LD	met-d-LA	linoleate (18:2n6)	13998_26_ADSSL1_PURA1	13998_26_ADSSL1_PURA1	50	-0.00539737	0.0206412	0.793719	DeCODE	Q8N142	Borges et al.	linoleate (18:2n6)	HMDB0006270,HMDB0000673	ENSG00000185100	ADSSL1	FALSE
181207	MR-IVW LD	met-d-LA	linoleate (18:2n6)	14006_36_GNMT_GNMT	14006_36_GNMT_GNMT	50	0.0457549	0.0206418	0.0266494	DeCODE	Q14749	Borges et al.	linoleate (18:2n6)	HMDB0006270,HMDB0000673	ENSG00000124713	GNMT	FALSE
181208	MR-IVW LD	met-d-LA	linoleate (18:2n6)	14048_7_IL1RAP_IL_1_R_AcP	14048_7_IL1RAP_IL_1_R_AcP	50	-0.0287964	0.0206418	0.162999	DeCODE	Q9NPH3	Borges et al.	linoleate (18:2n6)	HMDB0006270,HMDB0000673	ENSG00000196083	IL1RAP	FALSE
181209	MR-IVW LD	met-d-LA	linoleate (18:2n6)	14079_14_IL18R1_IL_18_Ra	14079_14_IL18R1_IL_18_Ra	50	0.00198391	0.0206416	0.923432	DeCODE	Q13478	Borges et al.	linoleate (18:2n6)	HMDB0006270,HMDB0000673	ENSG00000115604	IL18R1	FALSE
181210	MR-IVW LD	met-d-LA	linoleate (18:2n6)	14083_25_SEPHS1_SPS1	14083_25_SEPHS1_SPS1	50	0.00119999	0.0206421	0.953643	DeCODE	P49903	Borges et al.	linoleate (18:2n6)	HMDB0006270,HMDB0000673	ENSG00000086475	SEPHS1	FALSE
181211	MR-IVW LD	met-d-LA	linoleate (18:2n6)	14098_28_CARS_SYCC	14098_28_CARS_SYCC	50	0.00545312	0.0206427	0.791651	DeCODE	P49589	Borges et al.	linoleate (18:2n6)	HMDB0006270,HMDB0000673	ENSG00000110619	CARS	FALSE
181212	MR-IVW LD	met-d-LA	linoleate (18:2n6)	14226_120_BHMT2_BHMT2	14226_120_BHMT2_BHMT2	49	0.0891866	0.0206852	1.62073e-05	DeCODE	Q9H2M3	Borges et al.	linoleate (18:2n6)	HMDB0006270,HMDB0000673	ENSG00000132840	BHMT2	FALSE
181213	MR-IVW LD	met-d-LA	linoleate (18:2n6)	14271_23_RAB6B_RAB6B	14271_23_RAB6B_RAB6B	50	-0.0166891	0.0206417	0.418793	DeCODE	Q9NRW1	Borges et al.	linoleate (18:2n6)	HMDB0006270,HMDB0000673	ENSG00000154917	RAB6B	FALSE
181214	MR-IVW LD	met-d-LA	linoleate (18:2n6)	14287_6_RAB5C_RAB5C	14287_6_RAB5C_RAB5C	50	0.003282	0.0206418	0.873671	DeCODE	P51148	Borges et al.	linoleate (18:2n6)	HMDB0006270,HMDB0000673	ENSG00000108774	RAB5C	FALSE
181215	MR-IVW LD	met-d-LA	linoleate (18:2n6)	14332_3_RALA_RALA	14332_3_RALA_RALA	50	0.0304035	0.0206415	0.14077	DeCODE	P11233	Borges et al.	linoleate (18:2n6)	HMDB0006270,HMDB0000673	ENSG00000006451	RALA	FALSE
181216	MR-IVW LD	met-d-LA	linoleate (18:2n6)	15414_316_LDHA_LDHA	15414_316_LDHA_LDHA	50	0.0258204	0.0206439	0.211026	DeCODE	P00338	Borges et al.	linoleate (18:2n6)	HMDB0006270,HMDB0000673	ENSG00000134333	LDHA	FALSE
181217	MR-IVW LD	met-d-LA	linoleate (18:2n6)	15426_5_NEU1_NEUR1	15426_5_NEU1_NEUR1	50	0.0429478	0.0206458	0.0375053	DeCODE	Q99519	Borges et al.	linoleate (18:2n6)	HMDB0006270,HMDB0000673	ENSG00000204386	NEU1	FALSE
181218	MR-IVW LD	met-d-LA	linoleate (18:2n6)	15431_31_OTC_OTCase	15431_31_OTC_OTCase	50	0.00705768	0.0206418	0.732417	DeCODE	P00480	Borges et al.	linoleate (18:2n6)	HMDB0006270,HMDB0000673	ENSG00000036473	OTC	FALSE
181219	MR-IVW LD	met-d-LA	linoleate (18:2n6)	15435_4_PNP_PNP	15435_4_PNP_PNP	50	0.0177648	0.0206417	0.389445	DeCODE	P00491	Borges et al.	linoleate (18:2n6)	HMDB0006270,HMDB0000673	ENSG00000198805	PNP	FALSE
181220	MR-IVW LD	met-d-LA	linoleate (18:2n6)	15457_14_ANPEP_Aminopeptidase_N	15457_14_ANPEP_Aminopeptidase_N	50	0.0849733	0.0206418	3.84575e-05	DeCODE	P15144	Borges et al.	linoleate (18:2n6)	HMDB0006270,HMDB0000673	ENSG00000166825	ANPEP	FALSE
181221	MR-IVW LD	met-d-LA	linoleate (18:2n6)	15480_2_VNN2_VNN2	15480_2_VNN2_VNN2	50	-0.0533916	0.0206508	0.00972521	DeCODE	O95498	Borges et al.	linoleate (18:2n6)	HMDB0006270,HMDB0000673	ENSG00000112303	VNN2	FALSE
181222	MR-IVW LD	met-d-LA	linoleate (18:2n6)	15487_164_CES1_carboxylesterase__liver	15487_164_CES1_carboxylesterase__liver	50	0.0492931	0.0206409	0.0169344	DeCODE	P23141	Borges et al.	linoleate (18:2n6)	HMDB0006270,HMDB0000673	ENSG00000198848	CES1	FALSE
181223	MR-IVW LD	met-d-LA	linoleate (18:2n6)	15514_26_BCHE_Pseudocholinesterase	15514_26_BCHE_Pseudocholinesterase	50	0.106328	0.0206404	2.58461e-07	DeCODE	P06276	Borges et al.	linoleate (18:2n6)	HMDB0006270,HMDB0000673	ENSG00000114200	BCHE	FALSE
181224	MR-IVW LD	met-d-LA	linoleate (18:2n6)	15526_33_GSS_GSHB	15526_33_GSS_GSHB	50	-0.0225229	0.0206418	0.275215	DeCODE	P48637	Borges et al.	linoleate (18:2n6)	HMDB0006270,HMDB0000673	ENSG00000100983	GSS	FALSE
181225	MR-IVW LD	met-d-LA	linoleate (18:2n6)	15542_19_CKMT1A_KCRU	15542_19_CKMT1A_KCRU	50	-0.000571839	0.0206418	0.977899	DeCODE	P12532	Borges et al.	linoleate (18:2n6)	HMDB0006270,HMDB0000673	ENSG00000237289	CKMT1A	FALSE
181226	MR-IVW LD	met-d-LA	linoleate (18:2n6)	15553_22_ACHE_ACES	15553_22_ACHE_ACES	50	0.0742564	0.0206418	0.000321439	DeCODE	P22303	Borges et al.	linoleate (18:2n6)	HMDB0006270,HMDB0000673	ENSG00000087085	ACHE	FALSE
181227	MR-IVW LD	met-d-LA	linoleate (18:2n6)	15556_49_AMY2B_Alpha_amylase_2B	15556_49_AMY2B_Alpha_amylase_2B	50	-0.0208684	0.0206411	0.312011	DeCODE	P19961	Borges et al.	linoleate (18:2n6)	HMDB0006270,HMDB0000673	ENSG00000240038	AMY2B	FALSE
181228	MR-IVW LD	met-d-LA	linoleate (18:2n6)	15588_17_GLA_galactosidase__alpha	15588_17_GLA_galactosidase__alpha	50	0.0186996	0.0206419	0.364986	DeCODE	P06280	Borges et al.	linoleate (18:2n6)	HMDB0006270,HMDB0000673	ENSG00000102393	GLA	FALSE
181229	MR-IVW LD	met-d-LA	linoleate (18:2n6)	15607_56_PKLR_KPYR	15607_56_PKLR_KPYR	50	-0.0297744	0.0206508	0.149358	DeCODE	P30613	Borges et al.	linoleate (18:2n6)	HMDB0006270,HMDB0000673	ENSG00000143627	PKLR	FALSE
181230	MR-IVW LD	met-d-LA	linoleate (18:2n6)	16015_19_GPT_ALT	16015_19_GPT_ALT	50	0.0502602	0.0206417	0.0148963	DeCODE	P24298	Borges et al.	linoleate (18:2n6)	HMDB0006270,HMDB0000673	ENSG00000167701	GPT	FALSE
181231	MR-IVW LD	met-d-LA	linoleate (18:2n6)	16769_20_RAC3_RAC3	16769_20_RAC3_RAC3	50	0.0121687	0.0206417	0.555513	DeCODE	P60763	Borges et al.	linoleate (18:2n6)	HMDB0006270,HMDB0000673	ENSG00000169750	RAC3	FALSE
181232	MR-IVW LD	met-d-LA	linoleate (18:2n6)	16809_1_NME4_NDKM	16809_1_NME4_NDKM	50	-0.0201122	0.0206419	0.329888	DeCODE	O00746	Borges et al.	linoleate (18:2n6)	HMDB0006270,HMDB0000673	ENSG00000103202	NME4	FALSE
181233	MR-IVW LD	met-d-LA	linoleate (18:2n6)	16857_2_RAB2A_RAB2A	16857_2_RAB2A_RAB2A	50	0.0136379	0.0206419	0.508813	DeCODE	P61019	Borges et al.	linoleate (18:2n6)	HMDB0006270,HMDB0000673	ENSG00000104388	RAB2A	FALSE
181234	MR-IVW LD	met-d-LA	linoleate (18:2n6)	16863_47_NANP_NANP	16863_47_NANP_NANP	50	0.00582042	0.0206404	0.77795	DeCODE	Q8TBE9	Borges et al.	linoleate (18:2n6)	HMDB0006270,HMDB0000673	ENSG00000170191	NANP	FALSE
181235	MR-IVW LD	met-d-LA	linoleate (18:2n6)	16877_19_MSRB2_MSRB2	16877_19_MSRB2_MSRB2	50	0.0820561	0.0206418	7.03107e-05	DeCODE	Q9Y3D2	Borges et al.	linoleate (18:2n6)	HMDB0006270,HMDB0000673	ENSG00000148450	MSRB2	FALSE
181236	MR-IVW LD	met-d-LA	linoleate (18:2n6)	16883_57_RAB4A_RAB4A	16883_57_RAB4A_RAB4A	50	0.0387312	0.0206418	0.0606069	DeCODE	P20338	Borges et al.	linoleate (18:2n6)	HMDB0006270,HMDB0000673	ENSG00000168118	RAB4A	FALSE
181237	MR-IVW LD	met-d-LA	linoleate (18:2n6)	16932_5_SULT1E1_SULT_1E	16932_5_SULT1E1_SULT_1E	50	0.072426	0.0206419	0.000450308	DeCODE	P49888	Borges et al.	linoleate (18:2n6)	HMDB0006270,HMDB0000673	ENSG00000109193	SULT1E1	FALSE
181238	MR-IVW LD	met-d-LA	linoleate (18:2n6)	17148_7_BLVRB_BLVRB	17148_7_BLVRB_BLVRB	50	0.016299	0.0206419	0.429758	DeCODE	P30043	Borges et al.	linoleate (18:2n6)	HMDB0006270,HMDB0000673	ENSG00000090013	BLVRB	FALSE
181239	MR-IVW LD	met-d-LA	linoleate (18:2n6)	17204_17_PNMT_PNMT	17204_17_PNMT_PNMT	50	0.0674462	0.0206417	0.00108513	DeCODE	Q3KPI0	Borges et al.	linoleate (18:2n6)	HMDB0006270,HMDB0000673	ENSG00000007129	CEACAM21	FALSE
181240	MR-IVW LD	met-d-LA	linoleate (18:2n6)	17205_21_RAB5A_RAB5A	17205_21_RAB5A_RAB5A	50	-0.0019274	0.0206416	0.925606	DeCODE	P20339	Borges et al.	linoleate (18:2n6)	HMDB0006270,HMDB0000673	ENSG00000144566	RAB5A	FALSE
181241	MR-IVW LD	met-d-LA	linoleate (18:2n6)	17209_27_SULT2B1_ST2B1	17209_27_SULT2B1_ST2B1	50	0.104991	0.0206416	3.64966e-07	DeCODE	O00204	Borges et al.	linoleate (18:2n6)	HMDB0006270,HMDB0000673	ENSG00000088002	SULT2B1	FALSE
181242	MR-IVW LD	met-d-LA	linoleate (18:2n6)	17325_10_GUK1_KGUA	17325_10_GUK1_KGUA	50	0.0049601	0.0206418	0.810103	DeCODE	Q16774	Borges et al.	linoleate (18:2n6)	HMDB0006270,HMDB0000673	ENSG00000143774	GUK1	FALSE
181243	MR-IVW LD	met-d-LA	linoleate (18:2n6)	17333_20_ACADM_ACADM	17333_20_ACADM_ACADM	50	-0.00903907	0.0206525	0.661623	DeCODE	P11310	Borges et al.	linoleate (18:2n6)	HMDB0006270,HMDB0000673	ENSG00000117054	ACADM	FALSE
181244	MR-IVW LD	met-d-LA	linoleate (18:2n6)	17357_33_SEPSECS_SPCS	17357_33_SEPSECS_SPCS	50	0.0368558	0.0206418	0.0741816	DeCODE	Q9HD40	Borges et al.	linoleate (18:2n6)	HMDB0006270,HMDB0000673	ENSG00000109618	SEPSECS	FALSE
181245	MR-IVW LD	met-d-LA	linoleate (18:2n6)	17398_55_HMOX1_HO_1	17398_55_HMOX1_HO_1	50	0.140005	0.0206355	1.16363e-11	DeCODE	P09601	Borges et al.	linoleate (18:2n6)	HMDB0006270,HMDB0000673	ENSG00000100292	HMOX1	FALSE
181246	MR-IVW LD	met-d-LA	linoleate (18:2n6)	17441_4_ALPI_Alkaline_phosphatase__intestine	17441_4_ALPI_Alkaline_phosphatase__intestine	50	-0.00508798	0.0206389	0.805277	DeCODE	P09923	Borges et al.	linoleate (18:2n6)	HMDB0006270,HMDB0000673	ENSG00000163295	ALPI	FALSE
181247	MR-IVW LD	met-d-LA	linoleate (18:2n6)	17450_51_HARS_Histidyl_tRNA_synthetase	17450_51_HARS_Histidyl_tRNA_synthetase	50	0.0203593	0.0206416	0.323976	DeCODE	P12081	Borges et al.	linoleate (18:2n6)	HMDB0006270,HMDB0000673	ENSG00000170445	HARS	FALSE
181248	MR-IVW LD	met-d-LA	linoleate (18:2n6)	17466_72_ACSF2_ACSF2	17466_72_ACSF2_ACSF2	50	0.0163709	0.0206418	0.427724	DeCODE	Q96CM8	Borges et al.	linoleate (18:2n6)	HMDB0006270,HMDB0000673	ENSG00000167107	ACSF2	FALSE
181249	MR-IVW LD	met-d-LA	linoleate (18:2n6)	17467_1_DHRS9_DHRS9	17467_1_DHRS9_DHRS9	50	-0.101706	0.020619	8.11324e-07	DeCODE	Q9BPW9	Borges et al.	linoleate (18:2n6)	HMDB0006270,HMDB0000673	ENSG00000073737	DHRS9	FALSE
181250	MR-IVW LD	met-d-LA	linoleate (18:2n6)	17495_141_SIRT3_SIR3	17495_141_SIRT3_SIR3	50	0.0207545	0.0206418	0.314676	DeCODE	Q9NTG7	Borges et al.	linoleate (18:2n6)	HMDB0006270,HMDB0000673	ENSG00000142082	SIRT3	FALSE
181251	MR-IVW LD	met-d-LA	linoleate (18:2n6)	17509_6_HPD_HPPD	17509_6_HPD_HPPD	50	0.0304023	0.020642	0.140794	DeCODE	P32754	Borges et al.	linoleate (18:2n6)	HMDB0006270,HMDB0000673	ENSG00000158104	HPD	FALSE
181252	MR-IVW LD	met-d-LA	linoleate (18:2n6)	17675_17_ACOT13_ACO13	17675_17_ACOT13_ACO13	50	-0.0117787	0.0206416	0.568252	DeCODE	Q9NPJ3	Borges et al.	linoleate (18:2n6)	HMDB0006270,HMDB0000673	ENSG00000112304	ACOT13	FALSE
181253	MR-IVW LD	met-d-LA	linoleate (18:2n6)	17744_31_RAB11A_RB11A	17744_31_RAB11A_RB11A	50	-0.00695453	0.0206418	0.736182	DeCODE	P62491	Borges et al.	linoleate (18:2n6)	HMDB0006270,HMDB0000673	ENSG00000103769	RAB11A	FALSE
181254	MR-IVW LD	met-d-LA	linoleate (18:2n6)	17752_24_ARG2_Arginase	17752_24_ARG2_Arginase	50	0.014096	0.020642	0.494684	DeCODE	P78540	Borges et al.	linoleate (18:2n6)	HMDB0006270,HMDB0000673	ENSG00000081181	ARG2	FALSE
181255	MR-IVW LD	met-d-LA	linoleate (18:2n6)	17789_1_QPRT_NADC	17789_1_QPRT_NADC	50	0.0605602	0.020642	0.00334798	DeCODE	Q15274	Borges et al.	linoleate (18:2n6)	HMDB0006270,HMDB0000673	ENSG00000103485	QPRT	FALSE
181256	MR-IVW LD	met-d-LA	linoleate (18:2n6)	17792_158_ALDH5A1_SSDH	17792_158_ALDH5A1_SSDH	50	0.0687353	0.0206415	0.000868577	DeCODE	P51649	Borges et al.	linoleate (18:2n6)	HMDB0006270,HMDB0000673	ENSG00000112294	ALDH5A1	FALSE
181257	MR-IVW LD	met-d-LA	linoleate (18:2n6)	17814_8_BPNT1_BPNT1	17814_8_BPNT1_BPNT1	50	-0.00304765	0.0206415	0.882622	DeCODE	O95861	Borges et al.	linoleate (18:2n6)	HMDB0006270,HMDB0000673	ENSG00000162813	BPNT1	FALSE
181258	MR-IVW LD	met-d-LA	linoleate (18:2n6)	17822_57_RERG_RERG	17822_57_RERG_RERG	50	0.0866144	0.0206416	2.71547e-05	DeCODE	Q96A58	Borges et al.	linoleate (18:2n6)	HMDB0006270,HMDB0000673	ENSG00000134533	RERG	FALSE
181259	MR-IVW LD	met-d-LA	linoleate (18:2n6)	17843_30_PPCS_PPCS	17843_30_PPCS_PPCS	50	0.00327952	0.0206417	0.873765	DeCODE	Q9HAB8	Borges et al.	linoleate (18:2n6)	HMDB0006270,HMDB0000673	ENSG00000127125	PPCS	FALSE
181260	MR-IVW LD	met-d-LA	linoleate (18:2n6)	17857_6_ACADL_ACADL	17857_6_ACADL_ACADL	50	0.0686689	0.0207091	0.000913533	DeCODE	P28330	Borges et al.	linoleate (18:2n6)	HMDB0006270,HMDB0000673	ENSG00000115361	ACADL	FALSE
181261	MR-IVW LD	met-d-LA	linoleate (18:2n6)	18170_46_PYCR1_P5CR1	18170_46_PYCR1_P5CR1	50	0.0740233	0.0206424	0.000335821	DeCODE	P32322	Borges et al.	linoleate (18:2n6)	HMDB0006270,HMDB0000673	ENSG00000183010	PYCR1	FALSE
181262	MR-IVW LD	met-d-LA	linoleate (18:2n6)	18178_13_SARS_SYSC	18178_13_SARS_SYSC	50	0.0505983	0.0206417	0.0142353	DeCODE	P49591	Borges et al.	linoleate (18:2n6)	HMDB0006270,HMDB0000673	ENSG00000031698	SARS	FALSE
181263	MR-IVW LD	met-d-LA	linoleate (18:2n6)	18179_56_SMS_SPSY	18179_56_SMS_SPSY	50	0.0596586	0.0206418	0.00385021	DeCODE	P52788	Borges et al.	linoleate (18:2n6)	HMDB0006270,HMDB0000673	ENSG00000102172	SMS	FALSE
181264	MR-IVW LD	met-d-LA	linoleate (18:2n6)	18184_28_GMPS_GUAA	18184_28_GMPS_GUAA	50	0.00790283	0.0206416	0.701824	DeCODE	P49915	Borges et al.	linoleate (18:2n6)	HMDB0006270,HMDB0000673	ENSG00000163655	GMPS	FALSE
181265	MR-IVW LD	met-d-LA	linoleate (18:2n6)	18186_15_TARS_SYTC	18186_15_TARS_SYTC	50	0.00992047	0.0206416	0.630797	DeCODE	P26639	Borges et al.	linoleate (18:2n6)	HMDB0006270,HMDB0000673	ENSG00000113407	TARS	FALSE
181266	MR-IVW LD	met-d-LA	linoleate (18:2n6)	18187_16_ASPA_ACY2	18187_16_ASPA_ACY2	50	0.0385429	0.0206417	0.0618687	DeCODE	P45381	Borges et al.	linoleate (18:2n6)	HMDB0006270,HMDB0000673	ENSG00000108381	ASPA	FALSE
181267	MR-IVW LD	met-d-LA	linoleate (18:2n6)	18188_12_GATM_GATM	18188_12_GATM_GATM	50	-0.0228185	0.0206415	0.268958	DeCODE	P50440	Borges et al.	linoleate (18:2n6)	HMDB0006270,HMDB0000673	ENSG00000171766	GATM	FALSE
181268	MR-IVW LD	met-d-LA	linoleate (18:2n6)	18197_97_CKMT2_KCRS	18197_97_CKMT2_KCRS	50	0.0840436	0.0206418	4.67073e-05	DeCODE	P17540	Borges et al.	linoleate (18:2n6)	HMDB0006270,HMDB0000673	ENSG00000131730	CKMT2	FALSE
181269	MR-IVW LD	met-d-LA	linoleate (18:2n6)	18232_42_PIP4K2B_PI42B	18232_42_PIP4K2B_PI42B	50	0.0278905	0.0206457	0.176724	DeCODE	P78356	Borges et al.	linoleate (18:2n6)	HMDB0006270,HMDB0000673	ENSG00000276293	PIP4K2B	FALSE
181270	MR-IVW LD	met-d-LA	linoleate (18:2n6)	18297_8_MRAS_RASM	18297_8_MRAS_RASM	50	0.0933102	0.0206457	6.19557e-06	DeCODE	Q8IXB1	Borges et al.	linoleate (18:2n6)	HMDB0006270,HMDB0000673	ENSG00000077232	DNAJC10	FALSE
181271	MR-IVW LD	met-d-LA	linoleate (18:2n6)	18309_18_CS_CISY	18309_18_CS_CISY	50	-0.013092	0.0206784	0.526653	DeCODE	O75390	Borges et al.	linoleate (18:2n6)	HMDB0006270,HMDB0000673	ENSG00000062485	CS	FALSE
181272	MR-IVW LD	met-d-LA	linoleate (18:2n6)	18322_15_JMJD6_JMJD6	18322_15_JMJD6_JMJD6	50	0.0864161	0.0206417	2.83309e-05	DeCODE	Q6NYC1	Borges et al.	linoleate (18:2n6)	HMDB0006270,HMDB0000673	ENSG00000070495	JMJD6	FALSE
181273	MR-IVW LD	met-d-LA	linoleate (18:2n6)	18324_61_SUOX_SUOX	18324_61_SUOX_SUOX	50	0.0495932	0.0206418	0.016281	DeCODE	P51687	Borges et al.	linoleate (18:2n6)	HMDB0006270,HMDB0000673	ENSG00000139531	SUOX	FALSE
181274	MR-IVW LD	met-d-LA	linoleate (18:2n6)	18328_36_PYCR2_P5CR2	18328_36_PYCR2_P5CR2	50	0.152642	0.0206672	1.51663e-13	DeCODE	Q96C36	Borges et al.	linoleate (18:2n6)	HMDB0006270,HMDB0000673	ENSG00000143811	PYCR2	FALSE
181275	MR-IVW LD	met-d-LA	linoleate (18:2n6)	18329_4_PRPS2_PRPS2	18329_4_PRPS2_PRPS2	50	0.00280126	0.0206419	0.892053	DeCODE	P11908	Borges et al.	linoleate (18:2n6)	HMDB0006270,HMDB0000673	ENSG00000101911	PRPS2	FALSE
181276	MR-IVW LD	met-d-LA	linoleate (18:2n6)	18338_26_IDH1_IDH	18338_26_IDH1_IDH	50	-0.00205212	0.0206414	0.920807	DeCODE	O75874	Borges et al.	linoleate (18:2n6)	HMDB0006270,HMDB0000673	ENSG00000138413	IDH1	FALSE
181277	MR-IVW LD	met-d-LA	linoleate (18:2n6)	18342_2_PSAT1_SERC	18342_2_PSAT1_SERC	50	-0.0214661	0.0206413	0.298359	DeCODE	Q9Y617	Borges et al.	linoleate (18:2n6)	HMDB0006270,HMDB0000673	ENSG00000135069	PSAT1	FALSE
181278	MR-IVW LD	met-d-LA	linoleate (18:2n6)	18382_109_COMT_Catechol_O_methyltransferase	18382_109_COMT_Catechol_O_methyltransferase	50	-0.0291684	0.0206418	0.157634	DeCODE	P21964	Borges et al.	linoleate (18:2n6)	HMDB0006270,HMDB0000673	ENSG00000093010	COMT	FALSE
181279	MR-IVW LD	met-d-LA	linoleate (18:2n6)	18398_1_AKR1D1_AK1D1	18398_1_AKR1D1_AK1D1	50	-0.00407077	0.0206414	0.84366	DeCODE	P51857	Borges et al.	linoleate (18:2n6)	HMDB0006270,HMDB0000673	ENSG00000122787	AKR1D1	FALSE
181280	MR-IVW LD	met-d-LA	linoleate (18:2n6)	18401_18_ALKBH3_ALKB3	18401_18_ALKBH3_ALKB3	50	0.00564323	0.0206418	0.784555	DeCODE	Q96Q83	Borges et al.	linoleate (18:2n6)	HMDB0006270,HMDB0000673	ENSG00000166199	ALKBH3	FALSE
181281	MR-IVW LD	met-d-LA	linoleate (18:2n6)	18403_25_AMPD2_AMPD2	18403_25_AMPD2_AMPD2	50	0.0210108	0.0206414	0.308728	DeCODE	Q01433	Borges et al.	linoleate (18:2n6)	HMDB0006270,HMDB0000673	ENSG00000116337	AMPD2	FALSE
181282	MR-IVW LD	met-d-LA	linoleate (18:2n6)	18422_41_MVD_ERG19	18422_41_MVD_ERG19	50	0.0162323	0.0206419	0.431649	DeCODE	P53602	Borges et al.	linoleate (18:2n6)	HMDB0006270,HMDB0000673	ENSG00000167508	MVD	FALSE
181283	MR-IVW LD	met-d-LA	linoleate (18:2n6)	18432_32_RALB_RALB	18432_32_RALB_RALB	50	0.00516219	0.0206494	0.802593	DeCODE	P11234	Borges et al.	linoleate (18:2n6)	HMDB0006270,HMDB0000673	ENSG00000144118	RALB	FALSE
181284	MR-IVW LD	met-d-LA	linoleate (18:2n6)	18900_37_HRAS_H_ras__WT_	18900_37_HRAS_H_ras__WT_	50	0.0992142	0.0206489	1.54889e-06	DeCODE	P01112	Borges et al.	linoleate (18:2n6)	HMDB0006270,HMDB0000673	ENSG00000174775	HRAS	FALSE
181285	MR-IVW LD	met-d-LA	linoleate (18:2n6)	18917_53_AMY2A_Pancreatic_alpha_amylase	18917_53_AMY2A_Pancreatic_alpha_amylase	50	-0.037546	0.0206408	0.0689095	DeCODE	P04746	Borges et al.	linoleate (18:2n6)	HMDB0006270,HMDB0000673	ENSG00000243480	AMY2A	FALSE
181286	MR-IVW LD	met-d-LA	linoleate (18:2n6)	19114_8_TK2_KITM	19114_8_TK2_KITM	50	0.0387958	0.0206587	0.0603897	DeCODE	O00142	Borges et al.	linoleate (18:2n6)	HMDB0006270,HMDB0000673	ENSG00000166548	TK2	FALSE
181287	MR-IVW LD	met-d-LA	linoleate (18:2n6)	19207_119_ADK_ADK	19207_119_ADK_ADK	50	0.00983442	0.0206418	0.633765	DeCODE	P55263	Borges et al.	linoleate (18:2n6)	HMDB0006270,HMDB0000673	ENSG00000156110	ADK	FALSE
181288	MR-IVW LD	met-d-LA	linoleate (18:2n6)	19222_124_RAB5B_RAB5B	19222_124_RAB5B_RAB5B	50	-0.018036	0.0206595	0.382655	DeCODE	P61020	Borges et al.	linoleate (18:2n6)	HMDB0006270,HMDB0000673	ENSG00000111540	RAB5B	FALSE
181289	MR-IVW LD	met-d-LA	linoleate (18:2n6)	19223_6_RAB1A_RAB1A	19223_6_RAB1A_RAB1A	50	0.0345747	0.0206419	0.0939393	DeCODE	P62820	Borges et al.	linoleate (18:2n6)	HMDB0006270,HMDB0000673	ENSG00000138069	RAB1A	FALSE
181290	MR-IVW LD	met-d-LA	linoleate (18:2n6)	19239_5_ARF1_ARF1	19239_5_ARF1_ARF1	50	-0.0100181	0.0206417	0.627441	DeCODE	P84077	Borges et al.	linoleate (18:2n6)	HMDB0006270,HMDB0000673	ENSG00000143761	ARF1	FALSE
181291	MR-IVW LD	met-d-LA	linoleate (18:2n6)	19249_18_KARS_SYK	19249_18_KARS_SYK	50	0.0285229	0.0206417	0.16703	DeCODE	Q15046	Borges et al.	linoleate (18:2n6)	HMDB0006270,HMDB0000673	ENSG00000065427	KARS	FALSE
181292	MR-IVW LD	met-d-LA	linoleate (18:2n6)	19253_82_RAB2B_RAB2B	19253_82_RAB2B_RAB2B	50	0.0388019	0.0206828	0.0606488	DeCODE	Q8WUD1	Borges et al.	linoleate (18:2n6)	HMDB0006270,HMDB0000673	ENSG00000129472	RAB2B	FALSE
181293	MR-IVW LD	met-d-LA	linoleate (18:2n6)	19254_125_GMPR_GMPR1	19254_125_GMPR_GMPR1	50	0.0129547	0.020642	0.530274	DeCODE	P36959	Borges et al.	linoleate (18:2n6)	HMDB0006270,HMDB0000673	ENSG00000137198	GMPR	FALSE
181294	MR-IVW LD	met-d-LA	linoleate (18:2n6)	19258_24_GCDH_GCDH	19258_24_GCDH_GCDH	50	0.000404636	0.0206419	0.98436	DeCODE	Q92947	Borges et al.	linoleate (18:2n6)	HMDB0006270,HMDB0000673	ENSG00000105607	GCDH	FALSE
181295	MR-IVW LD	met-d-LA	linoleate (18:2n6)	19262_219_ACADVL_ACADV	19262_219_ACADVL_ACADV	50	-0.0108863	0.0206417	0.597922	DeCODE	P49748	Borges et al.	linoleate (18:2n6)	HMDB0006270,HMDB0000673	ENSG00000072778	ACADVL	FALSE
181296	MR-IVW LD	met-d-LA	linoleate (18:2n6)	19270_26_YARS_SYYC	19270_26_YARS_SYYC	50	0.012802	0.0206416	0.535122	DeCODE	P54577	Borges et al.	linoleate (18:2n6)	HMDB0006270,HMDB0000673	ENSG00000134684	YARS	FALSE
181297	MR-IVW LD	met-d-LA	linoleate (18:2n6)	19278_19_RAB1B_RAB1B	19278_19_RAB1B_RAB1B	50	0.00590968	0.0206418	0.774651	DeCODE	Q9H0U4	Borges et al.	linoleate (18:2n6)	HMDB0006270,HMDB0000673	ENSG00000174903	RAB1B	FALSE
181298	MR-IVW LD	met-d-LA	linoleate (18:2n6)	19365_11_BCAT2_BCAT2	19365_11_BCAT2_BCAT2	50	0.00497534	0.0206419	0.809531	DeCODE	O15382	Borges et al.	linoleate (18:2n6)	HMDB0006270,HMDB0000673	ENSG00000105552	BCAT2	FALSE
181299	MR-IVW LD	met-d-LA	linoleate (18:2n6)	19376_74_NNMT_NNMT	19376_74_NNMT_NNMT	50	-0.000763414	0.0206419	0.970498	DeCODE	P40261	Borges et al.	linoleate (18:2n6)	HMDB0006270,HMDB0000673	ENSG00000166741	NNMT	FALSE
181300	MR-IVW LD	met-d-LA	linoleate (18:2n6)	19446_1_GMPR2_GMPR2	19446_1_GMPR2_GMPR2	50	0.0264928	0.0206494	0.199499	DeCODE	Q9P2T1	Borges et al.	linoleate (18:2n6)	HMDB0006270,HMDB0000673	ENSG00000100938	GMPR2	FALSE
181301	MR-IVW LD	met-d-LA	linoleate (18:2n6)	19448_104_UPP1_UPP1	19448_104_UPP1_UPP1	50	0.0238917	0.0206417	0.24709	DeCODE	Q16831	Borges et al.	linoleate (18:2n6)	HMDB0006270,HMDB0000673	ENSG00000183696	UPP1	FALSE
181302	MR-IVW LD	met-d-LA	linoleate (18:2n6)	19467_3_RBKS_RBSK	19467_3_RBKS_RBSK	50	0.076477	0.020642	0.000211455	DeCODE	Q9H477	Borges et al.	linoleate (18:2n6)	HMDB0006270,HMDB0000673	ENSG00000171174	RBKS	FALSE
181303	MR-IVW LD	met-d-LA	linoleate (18:2n6)	19483_16_KDSR_KDSR	19483_16_KDSR_KDSR	50	0.0778233	0.0206416	0.000163111	DeCODE	Q06136	Borges et al.	linoleate (18:2n6)	HMDB0006270,HMDB0000673	ENSG00000119537	KDSR	FALSE
181304	MR-IVW LD	met-d-LA	linoleate (18:2n6)	19496_1_NPL_NPL	19496_1_NPL_NPL	50	-0.0229563	0.0206416	0.266077	DeCODE	Q9BXD5	Borges et al.	linoleate (18:2n6)	HMDB0006270,HMDB0000673	ENSG00000135838	NPL	FALSE
181305	MR-IVW LD	met-d-LA	linoleate (18:2n6)	19504_22_DTYMK_KTHY	19504_22_DTYMK_KTHY	50	0.0101544	0.0206432	0.622789	DeCODE	P23919	Borges et al.	linoleate (18:2n6)	HMDB0006270,HMDB0000673	ENSG00000168393	DTYMK	FALSE
181306	MR-IVW LD	met-d-LA	linoleate (18:2n6)	19506_6_GLYAT_GLYAT	19506_6_GLYAT_GLYAT	50	0.0297389	0.0206416	0.149662	DeCODE	Q6IB77	Borges et al.	linoleate (18:2n6)	HMDB0006270,HMDB0000673	ENSG00000149124	GLYAT	FALSE
181307	MR-IVW LD	met-d-LA	linoleate (18:2n6)	19518_12_HK3_HXK3	19518_12_HK3_HXK3	50	0.0714717	0.0206417	0.000535208	DeCODE	P52790	Borges et al.	linoleate (18:2n6)	HMDB0006270,HMDB0000673	ENSG00000160883	HK3	FALSE
181308	MR-IVW LD	met-d-LA	linoleate (18:2n6)	2622_18_HMOX2_HO_2	2622_18_HMOX2_HO_2	50	0.0424658	0.0206419	0.0396607	DeCODE	P30519	Borges et al.	linoleate (18:2n6)	HMDB0006270,HMDB0000673	ENSG00000103415	HMOX2	FALSE
181309	MR-IVW LD	met-d-LA	linoleate (18:2n6)	2642_4_PAFAH1B2_PAFAH_beta_subunit	2642_4_PAFAH1B2_PAFAH_beta_subunit	49	0.0202606	0.020688	0.327412	DeCODE	P68402	Borges et al.	linoleate (18:2n6)	HMDB0006270,HMDB0000673	ENSG00000168092	PAFAH1B2	FALSE
181310	MR-IVW LD	met-d-LA	linoleate (18:2n6)	2870_29_RAC1_RAC1	2870_29_RAC1_RAC1	50	0.0146368	0.0206427	0.478292	DeCODE	P63000	Borges et al.	linoleate (18:2n6)	HMDB0006270,HMDB0000673	ENSG00000136238	RAC1	FALSE
181311	MR-IVW LD	met-d-LA	linoleate (18:2n6)	2943_5_CYP3A4_Cytochrome_P450_3A4	2943_5_CYP3A4_Cytochrome_P450_3A4	50	0.379024	0.0206342	2.33908e-75	DeCODE	P08684	Borges et al.	linoleate (18:2n6)	HMDB0006270,HMDB0000673	ENSG00000160868	CYP3A4	FALSE
181312	MR-IVW LD	met-d-LA	linoleate (18:2n6)	2991_9_IL1R1_IL_1_sRI	2991_9_IL1R1_IL_1_sRI	50	-0.0976294	0.0206415	2.24771e-06	DeCODE	P14778	Borges et al.	linoleate (18:2n6)	HMDB0006270,HMDB0000673	ENSG00000115594	IL1R1	FALSE
181313	MR-IVW LD	met-d-LA	linoleate (18:2n6)	2993_1_IL18RAP_IL_18_Rb	2993_1_IL18RAP_IL_18_Rb	50	0.050186	0.0206418	0.0150455	DeCODE	O95256	Borges et al.	linoleate (18:2n6)	HMDB0006270,HMDB0000673	ENSG00000115607	IL18RAP	FALSE
181314	MR-IVW LD	met-d-LA	linoleate (18:2n6)	2994_71_IL1RL2_IL_1Rrp2	2994_71_IL1RL2_IL_1Rrp2	50	0.0565231	0.0206418	0.00617606	DeCODE	Q9HB29	Borges et al.	linoleate (18:2n6)	HMDB0006270,HMDB0000673	ENSG00000115598	IL1RL2	FALSE
181315	MR-IVW LD	met-d-LA	linoleate (18:2n6)	3182_38_ENTPD1_CD39	3182_38_ENTPD1_CD39	50	0.0923902	0.0206417	7.60928e-06	DeCODE	P49961	Borges et al.	linoleate (18:2n6)	HMDB0006270,HMDB0000673	ENSG00000138185	ENTPD1	FALSE
181316	MR-IVW LD	met-d-LA	linoleate (18:2n6)	3192_3_CNDP2_Glutamate_carboxypeptidase	3192_3_CNDP2_Glutamate_carboxypeptidase	50	0.0813401	0.0206417	8.12887e-05	DeCODE	Q96KP4	Borges et al.	linoleate (18:2n6)	HMDB0006270,HMDB0000673	ENSG00000133313	CNDP2	FALSE
181317	MR-IVW LD	met-d-LA	linoleate (18:2n6)	3232_28_ACP5_TrATPase	3232_28_ACP5_TrATPase	50	-0.0266319	0.0206412	0.196972	DeCODE	P13686	Borges et al.	linoleate (18:2n6)	HMDB0006270,HMDB0000673	ENSG00000102575	ACP5	FALSE
181318	MR-IVW LD	met-d-LA	linoleate (18:2n6)	3343_1_ACY1_Aminoacylase_1	3343_1_ACY1_Aminoacylase_1	50	-0.00878393	0.0206412	0.670433	DeCODE	Q03154	Borges et al.	linoleate (18:2n6)	HMDB0006270,HMDB0000673	ENSG00000114786	ACY1	FALSE
181319	MR-IVW LD	met-d-LA	linoleate (18:2n6)	3583_54_ARSA_Arylsulfatase_A	3583_54_ARSA_Arylsulfatase_A	50	0.0341151	0.0206419	0.0983905	DeCODE	P15289	Borges et al.	linoleate (18:2n6)	HMDB0006270,HMDB0000673	ENSG00000100299	ARSA	FALSE
181320	MR-IVW LD	met-d-LA	linoleate (18:2n6)	3761_4_PTGS2_COX_2	3761_4_PTGS2_COX_2	50	0.0147909	0.0206417	0.47365	DeCODE	P35354	Borges et al.	linoleate (18:2n6)	HMDB0006270,HMDB0000673	ENSG00000073756	PTGS2	FALSE
181321	MR-IVW LD	met-d-LA	linoleate (18:2n6)	3800_71_CKB_CK_BB	3800_71_CKB_CK_BB	50	0.0513376	0.020642	0.0128808	DeCODE	P12277	Borges et al.	linoleate (18:2n6)	HMDB0006270,HMDB0000673	ENSG00000166165	CKB	FALSE
181322	MR-IVW LD	met-d-LA	linoleate (18:2n6)	3848_14_GAPDH_GAPDH__liver	3848_14_GAPDH_GAPDH__liver	50	0.00135938	0.0206415	0.947492	DeCODE	P04406	Borges et al.	linoleate (18:2n6)	HMDB0006270,HMDB0000673	ENSG00000111640	GAPDH	FALSE
181323	MR-IVW LD	met-d-LA	linoleate (18:2n6)	3890_8_LDHB_LDH_H_1	3890_8_LDHB_LDH_H_1	50	-0.00108551	0.0206417	0.95806	DeCODE	P07195	Borges et al.	linoleate (18:2n6)	HMDB0006270,HMDB0000673	ENSG00000111716	LDHB	FALSE
181324	MR-IVW LD	met-d-LA	linoleate (18:2n6)	4234_8_IL1RL1_IL_1_R4	4234_8_IL1RL1_IL_1_R4	50	-0.0209747	0.0206416	0.309564	DeCODE	Q01638	Borges et al.	linoleate (18:2n6)	HMDB0006270,HMDB0000673	ENSG00000115602	IL1RL1	FALSE
181325	MR-IVW LD	met-d-LA	linoleate (18:2n6)	4294_16_SPHK1_Sphingosine_kinase_1	4294_16_SPHK1_Sphingosine_kinase_1	50	0.0084397	0.0206414	0.682633	DeCODE	Q9NYA1	Borges et al.	linoleate (18:2n6)	HMDB0006270,HMDB0000673	ENSG00000176170	SPHK1	FALSE
181326	MR-IVW LD	met-d-LA	linoleate (18:2n6)	4301_58_TK1_Thymidine_kinase	4301_58_TK1_Thymidine_kinase	50	0.0867399	0.0206418	2.64386e-05	DeCODE	P04183	Borges et al.	linoleate (18:2n6)	HMDB0006270,HMDB0000673	ENSG00000167900	TK1	FALSE
181327	MR-IVW LD	met-d-LA	linoleate (18:2n6)	4435_66_ENPP7_ENPP7	4435_66_ENPP7_ENPP7	50	-0.0714395	0.0207087	0.000561124	DeCODE	Q6UWV6	Borges et al.	linoleate (18:2n6)	HMDB0006270,HMDB0000673	ENSG00000182156	ENPP7	FALSE
181328	MR-IVW LD	met-d-LA	linoleate (18:2n6)	4436_1_ENTPD3_ENTP3	4436_1_ENTPD3_ENTP3	50	0.0978048	0.0206416	2.15594e-06	DeCODE	O75355	Borges et al.	linoleate (18:2n6)	HMDB0006270,HMDB0000673	ENSG00000168032	ENTPD3	FALSE
181329	MR-IVW LD	met-d-LA	linoleate (18:2n6)	4437_56_ENTPD5_ENTP5	4437_56_ENTPD5_ENTP5	50	0.0236759	0.0206412	0.251372	DeCODE	O75356	Borges et al.	linoleate (18:2n6)	HMDB0006270,HMDB0000673	ENSG00000187097	ENTPD5	FALSE
181330	MR-IVW LD	met-d-LA	linoleate (18:2n6)	4468_21_SPHK2_SPHK2	4468_21_SPHK2_SPHK2	50	0.0590826	0.0206417	0.00420592	DeCODE	Q9NRA0	Borges et al.	linoleate (18:2n6)	HMDB0006270,HMDB0000673	ENSG00000063176	SPHK2	FALSE
181331	MR-IVW LD	met-d-LA	linoleate (18:2n6)	4535_50_BST1_BST1	4535_50_BST1_BST1	50	-0.0228861	0.020642	0.267553	DeCODE	Q10588	Borges et al.	linoleate (18:2n6)	HMDB0006270,HMDB0000673	ENSG00000109743	BST1	FALSE
181332	MR-IVW LD	met-d-LA	linoleate (18:2n6)	4559_64_KYNU_KYNU	4559_64_KYNU_KYNU	50	0.0614924	0.0206563	0.00291147	DeCODE	Q16719	Borges et al.	linoleate (18:2n6)	HMDB0006270,HMDB0000673	ENSG00000115919	KYNU	FALSE
181333	MR-IVW LD	met-d-LA	linoleate (18:2n6)	4965_27_ATP5B_ATP_synthase_beta_chain	4965_27_ATP5B_ATP_synthase_beta_chain	50	0.112546	0.0206415	4.96976e-08	DeCODE	P06576	Borges et al.	linoleate (18:2n6)	HMDB0006270,HMDB0000673	ENSG00000110955	ATP5B	FALSE
181334	MR-IVW LD	met-d-LA	linoleate (18:2n6)	5011_11_NAMPT_PBEF	5011_11_NAMPT_PBEF	50	0.0219877	0.0206432	0.286817	DeCODE	P43490	Borges et al.	linoleate (18:2n6)	HMDB0006270,HMDB0000673	ENSG00000105835	NAMPT	FALSE
181335	MR-IVW LD	met-d-LA	linoleate (18:2n6)	5015_15_PLA2G7_PAFAH	5015_15_PLA2G7_PAFAH	50	0.340374	0.020627	3.58636e-61	DeCODE	Q13093	Borges et al.	linoleate (18:2n6)	HMDB0006270,HMDB0000673	ENSG00000146070	PLA2G7	FALSE
181336	MR-IVW LD	met-d-LA	linoleate (18:2n6)	5020_50_PGK1_phosphoglycerate_kinase_1	5020_50_PGK1_phosphoglycerate_kinase_1	50	0.0297909	0.0206701	0.149513	DeCODE	P00558	Borges et al.	linoleate (18:2n6)	HMDB0006270,HMDB0000673	ENSG00000102144	PGK1	FALSE
181337	MR-IVW LD	met-d-LA	linoleate (18:2n6)	5030_52_SIRT2_SIRT2	5030_52_SIRT2_SIRT2	50	0.0383607	0.0206417	0.063111	DeCODE	Q8IXJ6	Borges et al.	linoleate (18:2n6)	HMDB0006270,HMDB0000673	ENSG00000068903	SIRT2	FALSE
181338	MR-IVW LD	met-d-LA	linoleate (18:2n6)	5082_51_IL1RAPL2_IL_1_sR9	5082_51_IL1RAPL2_IL_1_sR9	50	0.0500989	0.0206419	0.0152221	DeCODE	Q9NP60	Borges et al.	linoleate (18:2n6)	HMDB0006270,HMDB0000673	ENSG00000189108	IL1RAPL2	FALSE
181339	MR-IVW LD	met-d-LA	linoleate (18:2n6)	5229_90_IMPDH1_IMDH1	5229_90_IMPDH1_IMDH1	50	0.0260364	0.0206418	0.207185	DeCODE	P20839	Borges et al.	linoleate (18:2n6)	HMDB0006270,HMDB0000673	ENSG00000106348	IMPDH1	FALSE
181340	MR-IVW LD	met-d-LA	linoleate (18:2n6)	5250_53_IMPDH2_IMDH2	5250_53_IMPDH2_IMDH2	50	0.0790133	0.0206417	0.000129268	DeCODE	P12268	Borges et al.	linoleate (18:2n6)	HMDB0006270,HMDB0000673	ENSG00000178035	IMPDH2	FALSE
181341	MR-IVW LD	met-d-LA	linoleate (18:2n6)	5456_59_CNDP1_CNDP1	5456_59_CNDP1_CNDP1	50	0.0293834	0.0206415	0.154588	DeCODE	Q96KN2	Borges et al.	linoleate (18:2n6)	HMDB0006270,HMDB0000673	ENSG00000150656	CNDP1	FALSE
181342	MR-IVW LD	met-d-LA	linoleate (18:2n6)	5478_50_FOLH1_PSMA	5478_50_FOLH1_PSMA	50	0.0283058	0.0206416	0.170281	DeCODE	Q04609	Borges et al.	linoleate (18:2n6)	HMDB0006270,HMDB0000673	ENSG00000086205	FOLH1	FALSE
181343	MR-IVW LD	met-d-LA	linoleate (18:2n6)	5620_13_PAM_AMD	5620_13_PAM_AMD	50	0.00348161	0.0206416	0.866057	DeCODE	P19021	Borges et al.	linoleate (18:2n6)	HMDB0006270,HMDB0000673	ENSG00000145730	PAM	FALSE
181344	MR-IVW LD	met-d-LA	linoleate (18:2n6)	5742_14_ACP6_PPA6	5742_14_ACP6_PPA6	50	-0.0388491	0.0206416	0.059826	DeCODE	Q9NPH0	Borges et al.	linoleate (18:2n6)	HMDB0006270,HMDB0000673	ENSG00000162836	ACP6	FALSE
181345	MR-IVW LD	met-d-LA	linoleate (18:2n6)	5843_60_EHMT2_NG36	5843_60_EHMT2_NG36	50	0.138845	0.0206367	1.71923e-11	DeCODE	Q96KQ7	Borges et al.	linoleate (18:2n6)	HMDB0006270,HMDB0000673	ENSG00000204371	EHMT2	FALSE
181346	MR-IVW LD	met-d-LA	linoleate (18:2n6)	5867_60_ARG1_ARGI1	5867_60_ARG1_ARGI1	50	0.0542942	0.0206424	0.00853269	DeCODE	P05089	Borges et al.	linoleate (18:2n6)	HMDB0006270,HMDB0000673	ENSG00000118520	ARG1	FALSE
181347	MR-IVW LD	met-d-LA	linoleate (18:2n6)	5909_51_NME1_Nucleoside_diphosphate_kinase_A	5909_51_NME1_Nucleoside_diphosphate_kinase_A	50	0.0255133	0.0206416	0.216453	DeCODE	P15531	Borges et al.	linoleate (18:2n6)	HMDB0006270,HMDB0000673	ENSG00000239672	NME1	FALSE
181348	MR-IVW LD	met-d-LA	linoleate (18:2n6)	6077_63_CECR1_CECR1	6077_63_CECR1_CECR1	49	-0.0413991	0.0206877	0.0453766	DeCODE	Q9NZK5	Borges et al.	linoleate (18:2n6)	HMDB0006270,HMDB0000673	ENSG00000093072	CECR1	FALSE
181349	MR-IVW LD	met-d-LA	linoleate (18:2n6)	6221_1_ADPGK_ADPGK	6221_1_ADPGK_ADPGK	50	-0.0182738	0.020642	0.376009	DeCODE	Q9BRR6	Borges et al.	linoleate (18:2n6)	HMDB0006270,HMDB0000673	ENSG00000159322	ADPGK	FALSE
181350	MR-IVW LD	met-d-LA	linoleate (18:2n6)	6431_68_PCYOX1_PCYOX	6431_68_PCYOX1_PCYOX	50	0.293107	0.0206357	8.66804e-46	DeCODE	Q9UHG3	Borges et al.	linoleate (18:2n6)	HMDB0006270,HMDB0000673	ENSG00000116005	PCYOX1	FALSE
181351	MR-IVW LD	met-d-LA	linoleate (18:2n6)	6434_18_AOC2_Amine_oxidase	6434_18_AOC2_Amine_oxidase	50	0.00064803	0.0206415	0.974955	DeCODE	O75106	Borges et al.	linoleate (18:2n6)	HMDB0006270,HMDB0000673	ENSG00000131480	AOC2	FALSE
181352	MR-IVW LD	met-d-LA	linoleate (18:2n6)	6480_1_CANT1_CANT1	6480_1_CANT1_CANT1	50	0.00223679	0.020642	0.913709	DeCODE	Q8WVQ1	Borges et al.	linoleate (18:2n6)	HMDB0006270,HMDB0000673	ENSG00000171302	CANT1	FALSE
181353	MR-IVW LD	met-d-LA	linoleate (18:2n6)	6706_18_ALPPL2_PPBN	6706_18_ALPPL2_PPBN	50	0.0149721	0.0206421	0.468257	DeCODE	P10696	Borges et al.	linoleate (18:2n6)	HMDB0006270,HMDB0000673	ENSG00000163286	ALPPL2	FALSE
181354	MR-IVW LD	met-d-LA	linoleate (18:2n6)	6715_63_ALPPL2_PPBN	6715_63_ALPPL2_PPBN	50	0.0368645	0.0206419	0.0741148	DeCODE	P10696	Borges et al.	linoleate (18:2n6)	HMDB0006270,HMDB0000673	ENSG00000163286	ALPPL2	FALSE
181355	MR-IVW LD	met-d-LA	linoleate (18:2n6)	6923_1_PLOD2_PLOD2	6923_1_PLOD2_PLOD2	50	0.0222354	0.0206409	0.281368	DeCODE	O00469	Borges et al.	linoleate (18:2n6)	HMDB0006270,HMDB0000673	ENSG00000152952	PLOD2	FALSE
181356	MR-IVW LD	met-d-LA	linoleate (18:2n6)	6998_106_ASPH_HAAH	6998_106_ASPH_HAAH	50	0.0154108	0.0206418	0.455317	DeCODE	Q12797	Borges et al.	linoleate (18:2n6)	HMDB0006270,HMDB0000673	ENSG00000198363	ASPH	FALSE
181357	MR-IVW LD	met-d-LA	linoleate (18:2n6)	7137_8_MSRA_MSRA	7137_8_MSRA_MSRA	50	0.0411428	0.020642	0.0462437	DeCODE	Q9UJ68	Borges et al.	linoleate (18:2n6)	HMDB0006270,HMDB0000673	ENSG00000175806	MSRA	FALSE
181358	MR-IVW LD	met-d-LA	linoleate (18:2n6)	7206_20_FBP1_F16P1	7206_20_FBP1_F16P1	50	-0.00626239	0.0206415	0.761594	DeCODE	P09467	Borges et al.	linoleate (18:2n6)	HMDB0006270,HMDB0000673	ENSG00000165140	FBP1	FALSE
181359	MR-IVW LD	met-d-LA	linoleate (18:2n6)	7267_2_SPTLC2_LCB2	7267_2_SPTLC2_LCB2	50	0.0836914	0.0206416	5.02427e-05	DeCODE	O15270	Borges et al.	linoleate (18:2n6)	HMDB0006270,HMDB0000673	ENSG00000100596	SPTLC2	FALSE
181360	MR-IVW LD	met-d-LA	linoleate (18:2n6)	7761_125_CHKB_CHKB	7761_125_CHKB_CHKB	50	0.0123244	0.020642	0.550472	DeCODE	Q9Y259	Borges et al.	linoleate (18:2n6)	HMDB0006270,HMDB0000673	ENSG00000100288	CHKB	FALSE
181361	MR-IVW LD	met-d-LA	linoleate (18:2n6)	7824_88_MSRB3_MSRB3	7824_88_MSRB3_MSRB3	50	0.0162619	0.020642	0.430811	DeCODE	Q8IXL7	Borges et al.	linoleate (18:2n6)	HMDB0006270,HMDB0000673	ENSG00000174099	MSRB3	FALSE
181362	MR-IVW LD	met-d-LA	linoleate (18:2n6)	7825_7_ABHD12_ABD12	7825_7_ABHD12_ABD12	50	0.0440231	0.0206502	0.0330191	DeCODE	Q8N2K0	Borges et al.	linoleate (18:2n6)	HMDB0006270,HMDB0000673	ENSG00000100997	ABHD12	FALSE
181363	MR-IVW LD	met-d-LA	linoleate (18:2n6)	7879_12_CYP3A4_Cytochrome_P450_3A4	7879_12_CYP3A4_Cytochrome_P450_3A4	50	0.103853	0.0206417	4.87372e-07	DeCODE	P08684	Borges et al.	linoleate (18:2n6)	HMDB0006270,HMDB0000673	ENSG00000160868	CYP3A4	FALSE
181364	MR-IVW LD	met-d-LA	linoleate (18:2n6)	7886_26_SPTLC1_SPTC1	7886_26_SPTLC1_SPTC1	50	0.033434	0.0206416	0.105289	DeCODE	O15269	Borges et al.	linoleate (18:2n6)	HMDB0006270,HMDB0000673	ENSG00000090054	SPTLC1	FALSE
181365	MR-IVW LD	met-d-LA	linoleate (18:2n6)	7986_98_NAALAD2_NALD2	7986_98_NAALAD2_NALD2	50	0.0126845	0.0206418	0.538882	DeCODE	Q9Y3Q0	Borges et al.	linoleate (18:2n6)	HMDB0006270,HMDB0000673	ENSG00000077616	NAALAD2	FALSE
181366	MR-IVW LD	met-d-LA	linoleate (18:2n6)	7999_23_ENTPD1_CD39	7999_23_ENTPD1_CD39	50	-0.0134961	0.0206416	0.51322	DeCODE	P49961	Borges et al.	linoleate (18:2n6)	HMDB0006270,HMDB0000673	ENSG00000138185	ENTPD1	FALSE
181367	MR-IVW LD	met-d-LA	linoleate (18:2n6)	8004_15_GAPDHS_G3PT	8004_15_GAPDHS_G3PT	50	0.00512661	0.0206419	0.803857	DeCODE	O14556	Borges et al.	linoleate (18:2n6)	HMDB0006270,HMDB0000673	ENSG00000105679	GAPDHS	FALSE
181368	MR-IVW LD	met-d-LA	linoleate (18:2n6)	8011_96_PAPL_PAPL	8011_96_PAPL_PAPL	50	0.0391746	0.020642	0.0577212	DeCODE	Q6ZNF0	Borges et al.	linoleate (18:2n6)	HMDB0006270,HMDB0000673	ENSG00000183760	ACP7	FALSE
181369	MR-IVW LD	met-d-LA	linoleate (18:2n6)	8269_327_ARSK_ARSK	8269_327_ARSK_ARSK	50	0.0573266	0.0206417	0.00548251	DeCODE	Q6UWY0	Borges et al.	linoleate (18:2n6)	HMDB0006270,HMDB0000673	ENSG00000164291	ARSK	FALSE
181370	MR-IVW LD	met-d-LA	linoleate (18:2n6)	8325_37_ADH4_ADH4	8325_37_ADH4_ADH4	50	-0.0310708	0.0206415	0.132257	DeCODE	P08319	Borges et al.	linoleate (18:2n6)	HMDB0006270,HMDB0000673	ENSG00000198099	ADH4	FALSE
181371	MR-IVW LD	met-d-LA	linoleate (18:2n6)	8328_9_ETNK1_EKI1	8328_9_ETNK1_EKI1	50	0.058613	0.0206418	0.00451801	DeCODE	Q9HBU6	Borges et al.	linoleate (18:2n6)	HMDB0006270,HMDB0000673	ENSG00000139163	ETNK1	FALSE
181372	MR-IVW LD	met-d-LA	linoleate (18:2n6)	8396_42_FAAH2_FAAH2	8396_42_FAAH2_FAAH2	50	0.0635421	0.0206419	0.00208185	DeCODE	Q6GMR7	Borges et al.	linoleate (18:2n6)	HMDB0006270,HMDB0000673	ENSG00000165591	FAAH2	FALSE
181373	MR-IVW LD	met-d-LA	linoleate (18:2n6)	8569_147_ARL8B_ARL8B	8569_147_ARL8B_ARL8B	50	0.0449133	0.020642	0.0295685	DeCODE	Q9NVJ2	Borges et al.	linoleate (18:2n6)	HMDB0006270,HMDB0000673	ENSG00000134108	ARL8B	FALSE
181374	MR-IVW LD	met-d-LA	linoleate (18:2n6)	8932_1_ENTPD6_ENTP6	8932_1_ENTPD6_ENTP6	50	0.0916147	0.0206417	9.06624e-06	DeCODE	O75354	Borges et al.	linoleate (18:2n6)	HMDB0006270,HMDB0000673	ENSG00000197586	ENTPD6	FALSE
181375	MR-IVW LD	met-d-LA	linoleate (18:2n6)	9000_177_SLC3A1_SLC31	9000_177_SLC3A1_SLC31	50	0.0692558	0.020647	0.000795725	DeCODE	Q07837	Borges et al.	linoleate (18:2n6)	HMDB0006270,HMDB0000673	ENSG00000138079	SLC3A1	FALSE
181376	MR-IVW LD	met-d-LA	linoleate (18:2n6)	9045_3_SLC27A2_S27A2	9045_3_SLC27A2_S27A2	50	0.0321616	0.0206419	0.119216	DeCODE	O14975	Borges et al.	linoleate (18:2n6)	HMDB0006270,HMDB0000673	ENSG00000140284	SLC27A2	FALSE
181377	MR-IVW LD	met-d-LA	linoleate (18:2n6)	9231_23_IMPAD1_IMPA3	9231_23_IMPAD1_IMPA3	50	-0.0154641	0.0206404	0.453727	DeCODE	Q9NX62	Borges et al.	linoleate (18:2n6)	HMDB0006270,HMDB0000673	ENSG00000104331	IMPAD1	FALSE
181378	MR-IVW LD	met-d-LA	linoleate (18:2n6)	9237_54_ACP2_Lysosomal_acid_phosphatase	9237_54_ACP2_Lysosomal_acid_phosphatase	50	-0.0132117	0.020642	0.522148	DeCODE	P11117	Borges et al.	linoleate (18:2n6)	HMDB0006270,HMDB0000673	ENSG00000134575	ACP2	FALSE
181379	MR-IVW LD	met-d-LA	linoleate (18:2n6)	9244_27_PPT1_PPT1	9244_27_PPT1_PPT1	50	-0.0151501	0.0206413	0.462968	DeCODE	P50897	Borges et al.	linoleate (18:2n6)	HMDB0006270,HMDB0000673	ENSG00000131238	PPT1	FALSE
181380	MR-IVW LD	met-d-LA	linoleate (18:2n6)	9385_4_GAA_GAA	9385_4_GAA_GAA	50	0.000349825	0.0206411	0.986478	DeCODE	P10253	Borges et al.	linoleate (18:2n6)	HMDB0006270,HMDB0000673	ENSG00000171298	GAA	FALSE
181381	MR-IVW LD	met-d-LA	linoleate (18:2n6)	9482_110_NUDT9_NUDT9	9482_110_NUDT9_NUDT9	50	-0.00846181	0.0206628	0.682159	DeCODE	Q9BW91	Borges et al.	linoleate (18:2n6)	HMDB0006270,HMDB0000673	ENSG00000170502	NUDT9	FALSE
181382	MR-IVW LD	met-d-LA	linoleate (18:2n6)	9504_19_RAB27A_RB27A	9504_19_RAB27A_RB27A	50	0.0332868	0.0206494	0.106963	DeCODE	P51159	Borges et al.	linoleate (18:2n6)	HMDB0006270,HMDB0000673	ENSG00000069974	RAB27A	FALSE
181383	MR-IVW LD	met-d-LA	linoleate (18:2n6)	9518_95_PLA1A_PLA1A	9518_95_PLA1A_PLA1A	50	0.0314976	0.0206724	0.127596	DeCODE	Q53H76	Borges et al.	linoleate (18:2n6)	HMDB0006270,HMDB0000673	ENSG00000144837	PLA1A	FALSE
181384	MR-IVW LD	met-d-LA	linoleate (18:2n6)	9759_13_IDO1_INDO	9759_13_IDO1_INDO	50	0.0396443	0.0206419	0.0547857	DeCODE	P14902	Borges et al.	linoleate (18:2n6)	HMDB0006270,HMDB0000673	ENSG00000131203	IDO1	FALSE
181385	MR-IVW LD	met-d-LA	linoleate (18:2n6)	9828_86_LDHC_LDHC	9828_86_LDHC_LDHC	50	0.0423142	0.0206431	0.0403844	DeCODE	P07864	Borges et al.	linoleate (18:2n6)	HMDB0006270,HMDB0000673	ENSG00000166796	LDHC	FALSE
181386	MR-IVW LD	met-d-LA	linoleate (18:2n6)	9834_62_ADH1B_ADH1B	9834_62_ADH1B_ADH1B	50	0.0191156	0.0206418	0.354414	DeCODE	P00325	Borges et al.	linoleate (18:2n6)	HMDB0006270,HMDB0000673	ENSG00000196616	ADH1B	FALSE
181387	MR-IVW LD	met-d-LA	linoleate (18:2n6)	9840_2_CDC42_Cdc42Hs	9840_2_CDC42_Cdc42Hs	50	0.0133239	0.0206578	0.51894	DeCODE	P60953	Borges et al.	linoleate (18:2n6)	HMDB0006270,HMDB0000673	ENSG00000070831	CDC42	FALSE
181388	MR-IVW LD	met-d-LA	linoleate (18:2n6)	9855_10_RHOA_Rho_A	9855_10_RHOA_Rho_A	50	0.00770828	0.0206419	0.708829	DeCODE	P61586	Borges et al.	linoleate (18:2n6)	HMDB0006270,HMDB0000673	ENSG00000067560	RHOA	FALSE
181389	MR-IVW LD	met-d-LA	linoleate (18:2n6)	9856_22_DHPS_DHYS	9856_22_DHPS_DHYS	50	0.0796656	0.0206418	0.000113653	DeCODE	P49366	Borges et al.	linoleate (18:2n6)	HMDB0006270,HMDB0000673	ENSG00000095059	DHPS	FALSE
181390	MR-IVW LD	met-d-LA	linoleate (18:2n6)	9859_180_SAT1_SSAT_1	9859_180_SAT1_SSAT_1	50	0.0694717	0.0206418	0.000763824	DeCODE	P21673	Borges et al.	linoleate (18:2n6)	HMDB0006270,HMDB0000673	ENSG00000130066	SAT1	FALSE
181391	MR-IVW LD	met-d-LA	linoleate (18:2n6)	9867_23_FBP2_F16P2	9867_23_FBP2_F16P2	50	0.0562469	0.0206418	0.00643198	DeCODE	O00757	Borges et al.	linoleate (18:2n6)	HMDB0006270,HMDB0000673	ENSG00000130957	FBP2	FALSE
181392	MR-IVW LD	met-d-LA	linoleate (18:2n6)	9870_17_WARS_SYWC	9870_17_WARS_SYWC	50	-0.00452559	0.0206418	0.82646	DeCODE	P23381	Borges et al.	linoleate (18:2n6)	HMDB0006270,HMDB0000673	ENSG00000140105	WARS	FALSE
181393	MR-IVW LD	met-d-LA	linoleate (18:2n6)	9880_33_TDO2_T23O	9880_33_TDO2_T23O	50	0.0856856	0.0206413	3.30786e-05	DeCODE	P48775	Borges et al.	linoleate (18:2n6)	HMDB0006270,HMDB0000673	ENSG00000151790	TDO2	FALSE
181394	MR-IVW LD	met-d-LA	linoleate (18:2n6)	9885_41_RAP2A_RAP2A	9885_41_RAP2A_RAP2A	50	0.0416878	0.0206425	0.0434341	DeCODE	P10114	Borges et al.	linoleate (18:2n6)	HMDB0006270,HMDB0000673	ENSG00000125249	RAP2A	FALSE
181395	MR-IVW LD	met-d-LA	linoleate (18:2n6)	9910_9_MTAP_MTAP	9910_9_MTAP_MTAP	50	0.0769367	0.0206417	0.000193578	DeCODE	Q13126	Borges et al.	linoleate (18:2n6)	HMDB0006270,HMDB0000673	ENSG00000099810	MTAP	FALSE
181399	MR-IVW LD	met-d-LA	linoleate (18:2n6)	ACADM:P11310:OID31277:v1:Oncology_II	ACADM:P11310:OID31277:v1:Oncology_II	50	-0.0245355	0.0212215	0.247615	PPP	P11310	Borges et al.	linoleate (18:2n6)	HMDB0006270,HMDB0000673	ENSG00000117054	ACADM	FALSE
181400	MR-IVW LD	met-d-LA	linoleate (18:2n6)	ACHE:P22303:OID30585:v1:Inflammation_II	ACHE:P22303:OID30585:v1:Inflammation_II	50	-0.0304922	0.0212668	0.151632	PPP	P22303	Borges et al.	linoleate (18:2n6)	HMDB0006270,HMDB0000673	ENSG00000087085	ACHE	FALSE
181402	MR-IVW LD	met-d-LA	linoleate (18:2n6)	ACOT13:Q9NPJ3:OID31522:v1:Oncology_II	ACOT13:Q9NPJ3:OID31522:v1:Oncology_II	50	-0.0464951	0.0210755	0.0273755	PPP	Q9NPJ3	Borges et al.	linoleate (18:2n6)	HMDB0006270,HMDB0000673	ENSG00000112304	ACOT13	FALSE
181403	MR-IVW LD	met-d-LA	linoleate (18:2n6)	ACOX1:Q15067:OID20124:v1:Cardiometabolic	ACOX1:Q15067:OID20124:v1:Cardiometabolic	50	0.0111649	0.0211081	0.596847	PPP	Q15067	Borges et al.	linoleate (18:2n6)	HMDB0006270,HMDB0000673	ENSG00000161533	ACOX1	FALSE
181406	MR-IVW LD	met-d-LA	linoleate (18:2n6)	ACP5:P13686:OID20314:v1:Cardiometabolic	ACP5:P13686:OID20314:v1:Cardiometabolic	50	-0.0535356	0.0210442	0.0109603	PPP	P13686	Borges et al.	linoleate (18:2n6)	HMDB0006270,HMDB0000673	ENSG00000102575	ACP5	FALSE
181407	MR-IVW LD	met-d-LA	linoleate (18:2n6)	ACP6:Q9NPH0:OID21432:v1:Oncology	ACP6:Q9NPH0:OID21432:v1:Oncology	50	-0.0181392	0.0210414	0.38865	PPP	Q9NPH0	Borges et al.	linoleate (18:2n6)	HMDB0006270,HMDB0000673	ENSG00000162836	ACP6	FALSE
181408	MR-IVW LD	met-d-LA	linoleate (18:2n6)	ACY1:Q03154:OID20137:v1:Cardiometabolic	ACY1:Q03154:OID20137:v1:Cardiometabolic	50	-0.053283	0.0211071	0.0115893	PPP	Q03154	Borges et al.	linoleate (18:2n6)	HMDB0006270,HMDB0000673	ENSG00000114786	ACY1	FALSE
181409	MR-IVW LD	met-d-LA	linoleate (18:2n6)	ACYP1:P07311:OID30642:v1:Inflammation_II	ACYP1:P07311:OID30642:v1:Inflammation_II	50	0.0143951	0.0213099	0.499351	PPP	P07311	Borges et al.	linoleate (18:2n6)	HMDB0006270,HMDB0000673	ENSG00000119640	ACYP1	FALSE
181411	MR-IVW LD	met-d-LA	linoleate (18:2n6)	ADA2:Q9NZK5:OID20394:v1:Cardiometabolic	ADA2:Q9NZK5:OID20394:v1:Cardiometabolic	50	-0.115968	0.0211959	4.46874e-08	PPP	Q9NZK5	Borges et al.	linoleate (18:2n6)	HMDB0006270,HMDB0000673	ENSG00000093072	CECR1	FALSE
181412	MR-IVW LD	met-d-LA	linoleate (18:2n6)	ADA:P00813:OID20645:v1:Inflammation	ADA:P00813:OID20645:v1:Inflammation	50	0.0314131	0.020997	0.134634	PPP	P00813	Borges et al.	linoleate (18:2n6)	HMDB0006270,HMDB0000673	ENSG00000196839	ADA	FALSE
181414	MR-IVW LD	met-d-LA	linoleate (18:2n6)	ADH1B:P00325:OID30612:v1:Inflammation_II	ADH1B:P00325:OID30612:v1:Inflammation_II	50	-0.0583497	0.0212676	0.00607701	PPP	P00325	Borges et al.	linoleate (18:2n6)	HMDB0006270,HMDB0000673	ENSG00000196616	ADH1B	FALSE
181416	MR-IVW LD	met-d-LA	linoleate (18:2n6)	ADH4:P08319:OID20117:v1:Cardiometabolic	ADH4:P08319:OID20117:v1:Cardiometabolic	50	-0.0274158	0.0213139	0.198342	PPP	P08319	Borges et al.	linoleate (18:2n6)	HMDB0006270,HMDB0000673	ENSG00000198099	ADH4	FALSE
181420	MR-IVW LD	met-d-LA	linoleate (18:2n6)	AHCY:P23526:OID20199:v1:Cardiometabolic	AHCY:P23526:OID20199:v1:Cardiometabolic	50	-0.0368976	0.0211082	0.08046	PPP	P23526	Borges et al.	linoleate (18:2n6)	HMDB0006270,HMDB0000673	ENSG00000101444	AHCY	FALSE
181421	MR-IVW LD	met-d-LA	linoleate (18:2n6)	AK2:P54819:OID31142:v1:Neurology_II	AK2:P54819:OID31142:v1:Neurology_II	50	-0.0102636	0.0210582	0.625981	PPP	P54819	Borges et al.	linoleate (18:2n6)	HMDB0006270,HMDB0000673	ENSG00000004455	AK2	FALSE
181422	MR-IVW LD	met-d-LA	linoleate (18:2n6)	ALDH5A1:P51649:OID31047:v1:Neurology_II	ALDH5A1:P51649:OID31047:v1:Neurology_II	50	-0.000312188	0.0210518	0.988168	PPP	P51649	Borges et al.	linoleate (18:2n6)	HMDB0006270,HMDB0000673	ENSG00000112294	ALDH5A1	FALSE
181426	MR-IVW LD	met-d-LA	linoleate (18:2n6)	ALPI:P09923:OID30497:v1:Inflammation_II	ALPI:P09923:OID30497:v1:Inflammation_II	50	-0.307721	0.0213085	2.84548e-47	PPP	P09923	Borges et al.	linoleate (18:2n6)	HMDB0006270,HMDB0000673	ENSG00000163295	ALPI	FALSE
181427	MR-IVW LD	met-d-LA	linoleate (18:2n6)	ALPP:P05187:OID21383:v1:Oncology	ALPP:P05187:OID21383:v1:Oncology	50	-0.0758132	0.0211562	0.000339019	PPP	P05187	Borges et al.	linoleate (18:2n6)	HMDB0006270,HMDB0000673	ENSG00000163283	ALPP	FALSE
181428	MR-IVW LD	met-d-LA	linoleate (18:2n6)	AMDHD2:Q9Y303:OID30366:v1:Cardiometabolic_II	AMDHD2:Q9Y303:OID30366:v1:Cardiometabolic_II	50	0.00509905	0.0210364	0.808476	PPP	Q9Y303	Borges et al.	linoleate (18:2n6)	HMDB0006270,HMDB0000673	ENSG00000162066	AMDHD2	FALSE
181429	MR-IVW LD	met-d-LA	linoleate (18:2n6)	AMPD3:Q01432:OID31139:v1:Neurology_II	AMPD3:Q01432:OID31139:v1:Neurology_II	50	-0.00900666	0.0210584	0.66887	PPP	Q01432	Borges et al.	linoleate (18:2n6)	HMDB0006270,HMDB0000673	ENSG00000133805	AMPD3	FALSE
181430	MR-IVW LD	met-d-LA	linoleate (18:2n6)	AMY1A_AMY1B_AMY1C:P0DUB6_P0DTE7_P0DTE8:OID30707:v1:Inflammation_II	AMY1A_AMY1B_AMY1C:P0DUB6_P0DTE7_P0DTE8:OID30707:v1:Inflammation_II	50	0.00920613	0.0217252	0.671746	PPP	P0DUB6_P0DTE7_P0DTE8	Borges et al.	linoleate (18:2n6)	HMDB0006270,HMDB0000673	ENSG00000187733	AMY1C	FALSE
181431	MR-IVW LD	met-d-LA	linoleate (18:2n6)	AMY2A:P04746:OID20333:v1:Cardiometabolic	AMY2A:P04746:OID20333:v1:Cardiometabolic	50	-0.0206738	0.0216237	0.339035	PPP	P04746	Borges et al.	linoleate (18:2n6)	HMDB0006270,HMDB0000673	ENSG00000243480	AMY2A	FALSE
181432	MR-IVW LD	met-d-LA	linoleate (18:2n6)	AMY2B:P19961:OID20340:v1:Cardiometabolic	AMY2B:P19961:OID20340:v1:Cardiometabolic	50	-0.0232395	0.0219892	0.290576	PPP	P19961	Borges et al.	linoleate (18:2n6)	HMDB0006270,HMDB0000673	ENSG00000240038	AMY2B	FALSE
181433	MR-IVW LD	met-d-LA	linoleate (18:2n6)	ANPEP:P15144:OID20350:v1:Cardiometabolic	ANPEP:P15144:OID20350:v1:Cardiometabolic	50	0.00912924	0.0210917	0.665135	PPP	P15144	Borges et al.	linoleate (18:2n6)	HMDB0006270,HMDB0000673	ENSG00000166825	ANPEP	FALSE
181435	MR-IVW LD	met-d-LA	linoleate (18:2n6)	AOC3:Q16853:OID20389:v1:Cardiometabolic	AOC3:Q16853:OID20389:v1:Cardiometabolic	50	-0.0485042	0.0210716	0.0213423	PPP	Q16853	Borges et al.	linoleate (18:2n6)	HMDB0006270,HMDB0000673	ENSG00000131471	AOC3	FALSE
181437	MR-IVW LD	met-d-LA	linoleate (18:2n6)	ARF6:P62330:OID31523:v1:Oncology_II	ARF6:P62330:OID31523:v1:Oncology_II	50	0.0581172	0.0210741	0.00582001	PPP	P62330	Borges et al.	linoleate (18:2n6)	HMDB0006270,HMDB0000673	ENSG00000165527	ARF6	FALSE
181438	MR-IVW LD	met-d-LA	linoleate (18:2n6)	ARG1:P05089:OID21445:v1:Oncology	ARG1:P05089:OID21445:v1:Oncology	50	0.022468	0.0211832	0.288849	PPP	P05089	Borges et al.	linoleate (18:2n6)	HMDB0006270,HMDB0000673	ENSG00000118520	ARG1	FALSE
181439	MR-IVW LD	met-d-LA	linoleate (18:2n6)	ARG2:P78540:OID31339:v1:Oncology_II	ARG2:P78540:OID31339:v1:Oncology_II	50	-0.0713446	0.021082	0.000713984	PPP	P78540	Borges et al.	linoleate (18:2n6)	HMDB0006270,HMDB0000673	ENSG00000081181	ARG2	FALSE
181441	MR-IVW LD	met-d-LA	linoleate (18:2n6)	ARSA:P15289:OID21138:v1:Neurology	ARSA:P15289:OID21138:v1:Neurology	50	-0.0770919	0.0211077	0.00025989	PPP	P15289	Borges et al.	linoleate (18:2n6)	HMDB0006270,HMDB0000673	ENSG00000100299	ARSA	FALSE
181445	MR-IVW LD	met-d-LA	linoleate (18:2n6)	ASS1:P00966:OID30170:v1:Cardiometabolic_II	ASS1:P00966:OID30170:v1:Cardiometabolic_II	50	-0.0870372	0.021372	4.65152e-05	PPP	P00966	Borges et al.	linoleate (18:2n6)	HMDB0006270,HMDB0000673	ENSG00000130707	ASS1	FALSE
181447	MR-IVW LD	met-d-LA	linoleate (18:2n6)	BCAT1:P54687:OID30312:v1:Cardiometabolic_II	BCAT1:P54687:OID30312:v1:Cardiometabolic_II	50	0.0280232	0.0210307	0.182699	PPP	P54687	Borges et al.	linoleate (18:2n6)	HMDB0006270,HMDB0000673	ENSG00000060982	BCAT1	FALSE
181448	MR-IVW LD	met-d-LA	linoleate (18:2n6)	BCAT2:O15382:OID30844:v1:Neurology_II	BCAT2:O15382:OID30844:v1:Neurology_II	50	0.0168699	0.0213719	0.429909	PPP	O15382	Borges et al.	linoleate (18:2n6)	HMDB0006270,HMDB0000673	ENSG00000105552	BCAT2	FALSE
181449	MR-IVW LD	met-d-LA	linoleate (18:2n6)	BCHE:P06276:OID30717:v1:Inflammation_II	BCHE:P06276:OID30717:v1:Inflammation_II	50	0.206051	0.0212097	2.60496e-22	PPP	P06276	Borges et al.	linoleate (18:2n6)	HMDB0006270,HMDB0000673	ENSG00000114200	BCHE	FALSE
181450	MR-IVW LD	met-d-LA	linoleate (18:2n6)	BHMT2:Q9H2M3:OID30051:v1:Cardiometabolic_II	BHMT2:Q9H2M3:OID30051:v1:Cardiometabolic_II	50	0.00306832	0.0213736	0.885851	PPP	Q9H2M3	Borges et al.	linoleate (18:2n6)	HMDB0006270,HMDB0000673	ENSG00000132840	BHMT2	FALSE
181452	MR-IVW LD	met-d-LA	linoleate (18:2n6)	BLVRB:P30043:OID21141:v1:Neurology	BLVRB:P30043:OID21141:v1:Neurology	50	-0.0109368	0.0211101	0.604401	PPP	P30043	Borges et al.	linoleate (18:2n6)	HMDB0006270,HMDB0000673	ENSG00000090013	BLVRB	FALSE
181454	MR-IVW LD	met-d-LA	linoleate (18:2n6)	BST1:Q10588:OID21051:v1:Neurology	BST1:Q10588:OID21051:v1:Neurology	50	-0.0319466	0.0210242	0.128633	PPP	Q10588	Borges et al.	linoleate (18:2n6)	HMDB0006270,HMDB0000673	ENSG00000109743	BST1	FALSE
181456	MR-IVW LD	met-d-LA	linoleate (18:2n6)	CANT1:Q8WVQ1:OID20181:v1:Cardiometabolic	CANT1:Q8WVQ1:OID20181:v1:Cardiometabolic	50	0.0151364	0.0211073	0.473303	PPP	Q8WVQ1	Borges et al.	linoleate (18:2n6)	HMDB0006270,HMDB0000673	ENSG00000171302	CANT1	FALSE
181459	MR-IVW LD	met-d-LA	linoleate (18:2n6)	CBS:P35520:OID30200:v1:Cardiometabolic_II	CBS:P35520:OID30200:v1:Cardiometabolic_II	50	-0.0587116	0.0213147	0.00587809	PPP	P35520	Borges et al.	linoleate (18:2n6)	HMDB0006270,HMDB0000673	ENSG00000160200	CBS	FALSE
181460	MR-IVW LD	met-d-LA	linoleate (18:2n6)	CDA:P32320:OID30345:v1:Cardiometabolic_II	CDA:P32320:OID30345:v1:Cardiometabolic_II	50	0.0112257	0.0210521	0.593869	PPP	P32320	Borges et al.	linoleate (18:2n6)	HMDB0006270,HMDB0000673	ENSG00000158825	CDA	FALSE
181464	MR-IVW LD	met-d-LA	linoleate (18:2n6)	CES1:P23141:OID20244:v1:Cardiometabolic	CES1:P23141:OID20244:v1:Cardiometabolic	50	-0.105219	0.0210759	5.96423e-07	PPP	P23141	Borges et al.	linoleate (18:2n6)	HMDB0006270,HMDB0000673	ENSG00000198848	CES1	FALSE
181465	MR-IVW LD	met-d-LA	linoleate (18:2n6)	CES2:O00748:OID21366:v1:Oncology	CES2:O00748:OID21366:v1:Oncology	50	0.0569517	0.021157	0.00710555	PPP	O00748	Borges et al.	linoleate (18:2n6)	HMDB0006270,HMDB0000673	ENSG00000172831	CES2	FALSE
181466	MR-IVW LD	met-d-LA	linoleate (18:2n6)	CHAC2:Q8WUX2:OID21230:v1:Oncology	CHAC2:Q8WUX2:OID21230:v1:Oncology	50	0.0219651	0.0213589	0.30377	PPP	Q8WUX2	Borges et al.	linoleate (18:2n6)	HMDB0006270,HMDB0000673	ENSG00000143942	CHAC2	FALSE
181469	MR-IVW LD	met-d-LA	linoleate (18:2n6)	CKB:P12277:OID30400:v1:Cardiometabolic_II	CKB:P12277:OID30400:v1:Cardiometabolic_II	50	0.0130253	0.0210355	0.535782	PPP	P12277	Borges et al.	linoleate (18:2n6)	HMDB0006270,HMDB0000673	ENSG00000166165	CKB	FALSE
181471	MR-IVW LD	met-d-LA	linoleate (18:2n6)	CKMT1A_CKMT1B:P12532:OID20721:v1:Inflammation	CKMT1A_CKMT1B:P12532:OID20721:v1:Inflammation	50	0.0245562	0.0211606	0.24586	PPP	P12532	Borges et al.	linoleate (18:2n6)	HMDB0006270,HMDB0000673	ENSG00000237289	CKMT1A	FALSE
181472	MR-IVW LD	met-d-LA	linoleate (18:2n6)	CNDP1:Q96KN2:OID20347:v1:Cardiometabolic	CNDP1:Q96KN2:OID20347:v1:Cardiometabolic	50	0.00939262	0.0210716	0.65578	PPP	Q96KN2	Borges et al.	linoleate (18:2n6)	HMDB0006270,HMDB0000673	ENSG00000150656	CNDP1	FALSE
181474	MR-IVW LD	met-d-LA	linoleate (18:2n6)	COMT:P21964:OID20086:v1:Cardiometabolic	COMT:P21964:OID20086:v1:Cardiometabolic	50	0.0366027	0.0213934	0.0870934	PPP	P21964	Borges et al.	linoleate (18:2n6)	HMDB0006270,HMDB0000673	ENSG00000093010	COMT	FALSE
181477	MR-IVW LD	met-d-LA	linoleate (18:2n6)	DARS1:P14868:OID20903:v1:Neurology	DARS1:P14868:OID20903:v1:Neurology	50	0.00163018	0.0212085	0.938731	PPP	P14868	Borges et al.	linoleate (18:2n6)	HMDB0006270,HMDB0000673	ENSG00000115866	DARS	FALSE
181478	MR-IVW LD	met-d-LA	linoleate (18:2n6)	DBH:P09172:OID30703:v1:Inflammation_II	DBH:P09172:OID30703:v1:Inflammation_II	50	0.0095408	0.0210385	0.650194	PPP	P09172	Borges et al.	linoleate (18:2n6)	HMDB0006270,HMDB0000673	ENSG00000123454	DBH	FALSE
181479	MR-IVW LD	met-d-LA	linoleate (18:2n6)	DGKA:P23743:OID30546:v1:Inflammation_II	DGKA:P23743:OID30546:v1:Inflammation_II	50	0.0398808	0.0213345	0.0615789	PPP	P23743	Borges et al.	linoleate (18:2n6)	HMDB0006270,HMDB0000673	ENSG00000065357	DGKA	FALSE
181481	MR-IVW LD	met-d-LA	linoleate (18:2n6)	DGKZ:Q13574:OID20466:v1:Inflammation	DGKZ:Q13574:OID20466:v1:Inflammation	50	0.0040484	0.0213017	0.849269	PPP	Q13574	Borges et al.	linoleate (18:2n6)	HMDB0006270,HMDB0000673	ENSG00000149091	DGKZ	FALSE
181482	MR-IVW LD	met-d-LA	linoleate (18:2n6)	DHODH:Q02127:OID30137:v1:Cardiometabolic_II	DHODH:Q02127:OID30137:v1:Cardiometabolic_II	50	0.0329838	0.0213735	0.122779	PPP	Q02127	Borges et al.	linoleate (18:2n6)	HMDB0006270,HMDB0000673	ENSG00000102967	DHODH	FALSE
181483	MR-IVW LD	met-d-LA	linoleate (18:2n6)	DHPS:P49366:OID31357:v1:Oncology_II	DHPS:P49366:OID31357:v1:Oncology_II	50	0.0102106	0.0210818	0.62815	PPP	P49366	Borges et al.	linoleate (18:2n6)	HMDB0006270,HMDB0000673	ENSG00000095059	DHPS	FALSE
181484	MR-IVW LD	met-d-LA	linoleate (18:2n6)	DNM1:Q05193:OID31458:v1:Oncology_II	DNM1:Q05193:OID31458:v1:Oncology_II	50	0.00735267	0.0210758	0.727189	PPP	Q05193	Borges et al.	linoleate (18:2n6)	HMDB0006270,HMDB0000673	ENSG00000106976	DNM1	FALSE
181485	MR-IVW LD	met-d-LA	linoleate (18:2n6)	DNM3:Q9UQ16:OID31000:v1:Neurology_II	DNM3:Q9UQ16:OID31000:v1:Neurology_II	50	-0.0341062	0.0210517	0.105207	PPP	Q9UQ16	Borges et al.	linoleate (18:2n6)	HMDB0006270,HMDB0000673	ENSG00000197959	DNM3	FALSE
181486	MR-IVW LD	met-d-LA	linoleate (18:2n6)	DTYMK:P23919:OID30308:v1:Cardiometabolic_II	DTYMK:P23919:OID30308:v1:Cardiometabolic_II	50	0.0800579	0.0210298	0.000140734	PPP	P23919	Borges et al.	linoleate (18:2n6)	HMDB0006270,HMDB0000673	ENSG00000168393	DTYMK	FALSE
181488	MR-IVW LD	met-d-LA	linoleate (18:2n6)	ENOPH1:Q9UHY7:OID31349:v1:Oncology_II	ENOPH1:Q9UHY7:OID31349:v1:Oncology_II	50	0.0558778	0.021082	0.00803718	PPP	Q9UHY7	Borges et al.	linoleate (18:2n6)	HMDB0006270,HMDB0000673	ENSG00000145293	ENOPH1	FALSE
181490	MR-IVW LD	met-d-LA	linoleate (18:2n6)	ENPP7:Q6UWV6:OID20689:v1:Inflammation	ENPP7:Q6UWV6:OID20689:v1:Inflammation	50	-0.0940966	0.0214587	1.15985e-05	PPP	Q6UWV6	Borges et al.	linoleate (18:2n6)	HMDB0006270,HMDB0000673	ENSG00000182156	ENPP7	FALSE
181495	MR-IVW LD	met-d-LA	linoleate (18:2n6)	ENTPD5:O75356:OID20104:v1:Cardiometabolic	ENTPD5:O75356:OID20104:v1:Cardiometabolic	50	-0.0329334	0.0213115	0.122266	PPP	O75356	Borges et al.	linoleate (18:2n6)	HMDB0006270,HMDB0000673	ENSG00000187097	ENTPD5	FALSE
181497	MR-IVW LD	met-d-LA	linoleate (18:2n6)	ENTPD6:O75354:OID20100:v1:Cardiometabolic	ENTPD6:O75354:OID20100:v1:Cardiometabolic	50	0.121116	0.0213133	1.32635e-08	PPP	O75354	Borges et al.	linoleate (18:2n6)	HMDB0006270,HMDB0000673	ENSG00000197586	ENTPD6	FALSE
181501	MR-IVW LD	met-d-LA	linoleate (18:2n6)	FARSA:Q9Y285:OID30887:v1:Neurology_II	FARSA:Q9Y285:OID30887:v1:Neurology_II	50	0.0379933	0.0213229	0.0747798	PPP	Q9Y285	Borges et al.	linoleate (18:2n6)	HMDB0006270,HMDB0000673	ENSG00000179115	FARSA	FALSE
181503	MR-IVW LD	met-d-LA	linoleate (18:2n6)	FBP1:P09467:OID20227:v1:Cardiometabolic	FBP1:P09467:OID20227:v1:Cardiometabolic	50	-0.0412932	0.0211079	0.0504308	PPP	P09467	Borges et al.	linoleate (18:2n6)	HMDB0006270,HMDB0000673	ENSG00000165140	FBP1	FALSE
181507	MR-IVW LD	met-d-LA	linoleate (18:2n6)	FOLH1:Q04609:OID30430:v1:Inflammation_II	FOLH1:Q04609:OID30430:v1:Inflammation_II	50	0.012706	0.021335	0.551478	PPP	Q04609	Borges et al.	linoleate (18:2n6)	HMDB0006270,HMDB0000673	ENSG00000086205	FOLH1	FALSE
181508	MR-IVW LD	met-d-LA	linoleate (18:2n6)	GAD1:Q99259:OID31166:v1:Oncology_II	GAD1:Q99259:OID31166:v1:Oncology_II	50	-0.00772762	0.021425	0.718336	PPP	Q99259	Borges et al.	linoleate (18:2n6)	HMDB0006270,HMDB0000673	ENSG00000128683	GAD1	FALSE
181509	MR-IVW LD	met-d-LA	linoleate (18:2n6)	GAD2:Q05329:OID30449:v1:Inflammation_II	GAD2:Q05329:OID30449:v1:Inflammation_II	50	0.0093802	0.021335	0.660182	PPP	Q05329	Borges et al.	linoleate (18:2n6)	HMDB0006270,HMDB0000673	ENSG00000136750	GAD2	FALSE
181510	MR-IVW LD	met-d-LA	linoleate (18:2n6)	GAMT:Q14353:OID30133:v1:Cardiometabolic_II	GAMT:Q14353:OID30133:v1:Cardiometabolic_II	50	-0.0206635	0.0213736	0.333656	PPP	Q14353	Borges et al.	linoleate (18:2n6)	HMDB0006270,HMDB0000673	ENSG00000130005	GAMT	FALSE
181511	MR-IVW LD	met-d-LA	linoleate (18:2n6)	GAPDH:P04406:OID30600:v1:Inflammation_II	GAPDH:P04406:OID30600:v1:Inflammation_II	50	0.0362106	0.0215136	0.0923455	PPP	P04406	Borges et al.	linoleate (18:2n6)	HMDB0006270,HMDB0000673	ENSG00000111640	GAPDH	FALSE
181513	MR-IVW LD	met-d-LA	linoleate (18:2n6)	GART:P22102:OID31004:v1:Neurology_II	GART:P22102:OID31004:v1:Neurology_II	50	0.00654656	0.0210518	0.75582	PPP	P22102	Borges et al.	linoleate (18:2n6)	HMDB0006270,HMDB0000673	ENSG00000159131	GART	FALSE
181516	MR-IVW LD	met-d-LA	linoleate (18:2n6)	GGCT:O75223:OID30304:v1:Cardiometabolic_II	GGCT:O75223:OID30304:v1:Cardiometabolic_II	50	0.0352324	0.021051	0.0941953	PPP	O75223	Borges et al.	linoleate (18:2n6)	HMDB0006270,HMDB0000673	ENSG00000006625	GGCT	FALSE
181517	MR-IVW LD	met-d-LA	linoleate (18:2n6)	GLA:P06280:OID30594:v1:Inflammation_II	GLA:P06280:OID30594:v1:Inflammation_II	50	0.0239109	0.021287	0.261326	PPP	P06280	Borges et al.	linoleate (18:2n6)	HMDB0006270,HMDB0000673	ENSG00000102393	GLA	FALSE
181518	MR-IVW LD	met-d-LA	linoleate (18:2n6)	GMPR2:Q9P2T1:OID30623:v1:Inflammation_II	GMPR2:Q9P2T1:OID30623:v1:Inflammation_II	50	0.0334417	0.0212683	0.115863	PPP	Q9P2T1	Borges et al.	linoleate (18:2n6)	HMDB0006270,HMDB0000673	ENSG00000100938	GMPR2	FALSE
181519	MR-IVW LD	met-d-LA	linoleate (18:2n6)	GMPR:P36959:OID20641:v1:Inflammation	GMPR:P36959:OID20641:v1:Inflammation	50	0.0847667	0.020997	5.41201e-05	PPP	P36959	Borges et al.	linoleate (18:2n6)	HMDB0006270,HMDB0000673	ENSG00000137198	GMPR	FALSE
181523	MR-IVW LD	met-d-LA	linoleate (18:2n6)	GUK1:Q16774:OID30148:v1:Cardiometabolic_II	GUK1:Q16774:OID30148:v1:Cardiometabolic_II	50	-0.0336444	0.0213736	0.115463	PPP	Q16774	Borges et al.	linoleate (18:2n6)	HMDB0006270,HMDB0000673	ENSG00000143774	GUK1	FALSE
181524	MR-IVW LD	met-d-LA	linoleate (18:2n6)	HARS1:P12081:OID21086:v1:Neurology	HARS1:P12081:OID21086:v1:Neurology	50	0.0220374	0.0211097	0.296511	PPP	P12081	Borges et al.	linoleate (18:2n6)	HMDB0006270,HMDB0000673	ENSG00000170445	HARS	FALSE
181525	MR-IVW LD	met-d-LA	linoleate (18:2n6)	HDDC2:Q7Z4H3:OID31447:v1:Oncology_II	HDDC2:Q7Z4H3:OID31447:v1:Oncology_II	50	-0.0140838	0.021076	0.503982	PPP	Q7Z4H3	Borges et al.	linoleate (18:2n6)	HMDB0006270,HMDB0000673	ENSG00000111906	HDDC2	FALSE
181528	MR-IVW LD	met-d-LA	linoleate (18:2n6)	HK2:P52789:OID20065:v1:Cardiometabolic	HK2:P52789:OID20065:v1:Cardiometabolic	50	-0.0175822	0.0213151	0.409444	PPP	P52789	Borges et al.	linoleate (18:2n6)	HMDB0006270,HMDB0000673	ENSG00000159399	HK2	FALSE
181529	MR-IVW LD	met-d-LA	linoleate (18:2n6)	HMGCL:P35914:OID30214:v1:Cardiometabolic_II	HMGCL:P35914:OID30214:v1:Cardiometabolic_II	50	-0.00641375	0.021315	0.763489	PPP	P35914	Borges et al.	linoleate (18:2n6)	HMDB0006270,HMDB0000673	ENSG00000117305	HMGCL	FALSE
181530	MR-IVW LD	met-d-LA	linoleate (18:2n6)	HMOX1:P09601:OID20217:v1:Cardiometabolic	HMOX1:P09601:OID20217:v1:Cardiometabolic	50	0.0925403	0.0212401	1.31941e-05	PPP	P09601	Borges et al.	linoleate (18:2n6)	HMDB0006270,HMDB0000673	ENSG00000100292	HMOX1	FALSE
181532	MR-IVW LD	met-d-LA	linoleate (18:2n6)	HMOX2:P30519:OID20887:v1:Neurology	HMOX2:P30519:OID20887:v1:Neurology	50	0.120606	0.0213532	1.6219e-08	PPP	P30519	Borges et al.	linoleate (18:2n6)	HMDB0006270,HMDB0000673	ENSG00000103415	HMOX2	FALSE
181533	MR-IVW LD	met-d-LA	linoleate (18:2n6)	HNMT:P50135:OID20975:v1:Neurology	HNMT:P50135:OID20975:v1:Neurology	50	-0.0431778	0.0212449	0.0421152	PPP	P50135	Borges et al.	linoleate (18:2n6)	HMDB0006270,HMDB0000673	ENSG00000150540	HNMT	FALSE
181535	MR-IVW LD	met-d-LA	linoleate (18:2n6)	HRAS:P01112:OID31263:v1:Oncology_II	HRAS:P01112:OID31263:v1:Oncology_II	50	0.0130667	0.0212404	0.538436	PPP	P01112	Borges et al.	linoleate (18:2n6)	HMDB0006270,HMDB0000673	ENSG00000174775	HRAS	FALSE
181538	MR-IVW LD	met-d-LA	linoleate (18:2n6)	IDO1:P14902:OID30230:v1:Cardiometabolic_II	IDO1:P14902:OID30230:v1:Cardiometabolic_II	50	-0.0473915	0.0213142	0.026184	PPP	P14902	Borges et al.	linoleate (18:2n6)	HMDB0006270,HMDB0000673	ENSG00000131203	IDO1	FALSE
181539	MR-IVW LD	met-d-LA	linoleate (18:2n6)	IDO1:P14902:OID30563:v1:Inflammation_II	IDO1:P14902:OID30563:v1:Inflammation_II	50	-0.0660536	0.0213339	0.00196031	PPP	P14902	Borges et al.	linoleate (18:2n6)	HMDB0006270,HMDB0000673	ENSG00000131203	IDO1	FALSE
181540	MR-IVW LD	met-d-LA	linoleate (18:2n6)	IDO1:P14902:OID31050:v1:Neurology_II	IDO1:P14902:OID31050:v1:Neurology_II	50	-0.0736659	0.0210507	0.000466221	PPP	P14902	Borges et al.	linoleate (18:2n6)	HMDB0006270,HMDB0000673	ENSG00000131203	IDO1	FALSE
181541	MR-IVW LD	met-d-LA	linoleate (18:2n6)	IDO1:P14902:OID31474:v1:Oncology_II	IDO1:P14902:OID31474:v1:Oncology_II	50	-0.0673884	0.021075	0.00138597	PPP	P14902	Borges et al.	linoleate (18:2n6)	HMDB0006270,HMDB0000673	ENSG00000131203	IDO1	FALSE
181544	MR-IVW LD	met-d-LA	linoleate (18:2n6)	IL18R1:Q13478:OID20652:v1:Inflammation	IL18R1:Q13478:OID20652:v1:Inflammation	50	0.0138824	0.0209965	0.5085	PPP	Q13478	Borges et al.	linoleate (18:2n6)	HMDB0006270,HMDB0000673	ENSG00000115604	IL18R1	FALSE
181545	MR-IVW LD	met-d-LA	linoleate (18:2n6)	IL18RAP:O95256:OID20900:v1:Neurology	IL18RAP:O95256:OID20900:v1:Neurology	50	0.0178832	0.0212485	0.399999	PPP	O95256	Borges et al.	linoleate (18:2n6)	HMDB0006270,HMDB0000673	ENSG00000115607	IL18RAP	FALSE
181547	MR-IVW LD	met-d-LA	linoleate (18:2n6)	IL1R1:P14778:OID21116:v1:Neurology	IL1R1:P14778:OID21116:v1:Neurology	50	-0.092099	0.0211277	1.30566e-05	PPP	P14778	Borges et al.	linoleate (18:2n6)	HMDB0006270,HMDB0000673	ENSG00000115594	IL1R1	FALSE
181550	MR-IVW LD	met-d-LA	linoleate (18:2n6)	IL1RAP:Q9NPH3:OID21126:v1:Neurology	IL1RAP:Q9NPH3:OID21126:v1:Neurology	50	-0.0271328	0.0211096	0.198677	PPP	Q9NPH3	Borges et al.	linoleate (18:2n6)	HMDB0006270,HMDB0000673	ENSG00000196083	IL1RAP	FALSE
181552	MR-IVW LD	met-d-LA	linoleate (18:2n6)	IL1RL1:Q01638:OID20250:v1:Cardiometabolic	IL1RL1:Q01638:OID20250:v1:Cardiometabolic	50	-0.00440729	0.0210247	0.833961	PPP	Q01638	Borges et al.	linoleate (18:2n6)	HMDB0006270,HMDB0000673	ENSG00000115602	IL1RL1	FALSE
181554	MR-IVW LD	met-d-LA	linoleate (18:2n6)	IL1RL2:Q9HB29:OID20487:v1:Inflammation	IL1RL2:Q9HB29:OID20487:v1:Inflammation	50	0.0831093	0.0213003	9.54838e-05	PPP	Q9HB29	Borges et al.	linoleate (18:2n6)	HMDB0006270,HMDB0000673	ENSG00000115598	IL1RL2	FALSE
181558	MR-IVW LD	met-d-LA	linoleate (18:2n6)	INPP1:P49441:OID21345:v1:Oncology	INPP1:P49441:OID21345:v1:Oncology	50	0.0362134	0.0211584	0.0869818	PPP	P49441	Borges et al.	linoleate (18:2n6)	HMDB0006270,HMDB0000673	ENSG00000151689	INPP1	FALSE
181559	MR-IVW LD	met-d-LA	linoleate (18:2n6)	INPPL1:O15357:OID21314:v1:Oncology	INPPL1:O15357:OID21314:v1:Oncology	50	0.0310538	0.021158	0.142184	PPP	O15357	Borges et al.	linoleate (18:2n6)	HMDB0006270,HMDB0000673	ENSG00000165458	INPPL1	FALSE
181561	MR-IVW LD	met-d-LA	linoleate (18:2n6)	KDM3A:Q9Y4C1:OID30426:v1:Inflammation_II	KDM3A:Q9Y4C1:OID30426:v1:Inflammation_II	50	-0.0185762	0.0213351	0.383925	PPP	Q9Y4C1	Borges et al.	linoleate (18:2n6)	HMDB0006270,HMDB0000673	ENSG00000115548	KDM3A	FALSE
181562	MR-IVW LD	met-d-LA	linoleate (18:2n6)	KHK:P50053:OID30241:v1:Cardiometabolic_II	KHK:P50053:OID30241:v1:Cardiometabolic_II	50	-0.00275232	0.0213146	0.897256	PPP	P50053	Borges et al.	linoleate (18:2n6)	HMDB0006270,HMDB0000673	ENSG00000138030	KHK	FALSE
181566	MR-IVW LD	met-d-LA	linoleate (18:2n6)	KYNU:Q16719:OID20669:v1:Inflammation	KYNU:Q16719:OID20669:v1:Inflammation	50	-0.0517174	0.0209965	0.0137725	PPP	Q16719	Borges et al.	linoleate (18:2n6)	HMDB0006270,HMDB0000673	ENSG00000115919	KYNU	FALSE
181569	MR-IVW LD	met-d-LA	linoleate (18:2n6)	LYPLA2:O95372:OID30817:v1:Neurology_II	LYPLA2:O95372:OID30817:v1:Neurology_II	50	-0.00539694	0.0213718	0.800635	PPP	O95372	Borges et al.	linoleate (18:2n6)	HMDB0006270,HMDB0000673	ENSG00000011009	LYPLA2	FALSE
181571	MR-IVW LD	met-d-LA	linoleate (18:2n6)	MARS1:P56192:OID30658:v1:Inflammation_II	MARS1:P56192:OID30658:v1:Inflammation_II	50	0.0432285	0.0212879	0.0422892	PPP	P56192	Borges et al.	linoleate (18:2n6)	HMDB0006270,HMDB0000673	ENSG00000166986	MARS1	FALSE
181572	MR-IVW LD	met-d-LA	linoleate (18:2n6)	MGLL:Q99685:OID20711:v1:Inflammation	MGLL:Q99685:OID20711:v1:Inflammation	50	0.0381897	0.0210793	0.0700299	PPP	Q99685	Borges et al.	linoleate (18:2n6)	HMDB0006270,HMDB0000673	ENSG00000074416	MGLL	FALSE
181576	MR-IVW LD	met-d-LA	linoleate (18:2n6)	MSRA:Q9UJ68:OID21513:v1:Oncology	MSRA:Q9UJ68:OID21513:v1:Oncology	50	0.0668997	0.0210676	0.00149587	PPP	Q9UJ68	Borges et al.	linoleate (18:2n6)	HMDB0006270,HMDB0000673	ENSG00000175806	MSRA	FALSE
181579	MR-IVW LD	met-d-LA	linoleate (18:2n6)	MTR:Q99707:OID30110:v1:Cardiometabolic_II	MTR:Q99707:OID30110:v1:Cardiometabolic_II	50	0.0106267	0.0213735	0.619057	PPP	Q99707	Borges et al.	linoleate (18:2n6)	HMDB0006270,HMDB0000673	ENSG00000116984	MTR	FALSE
181580	MR-IVW LD	met-d-LA	linoleate (18:2n6)	MVK:Q03426:OID20459:v1:Inflammation	MVK:Q03426:OID20459:v1:Inflammation	50	0.0162621	0.0213008	0.445196	PPP	Q03426	Borges et al.	linoleate (18:2n6)	HMDB0006270,HMDB0000673	ENSG00000110921	MVK	FALSE
181583	MR-IVW LD	met-d-LA	linoleate (18:2n6)	NADK:O95544:OID20178:v1:Cardiometabolic	NADK:O95544:OID20178:v1:Cardiometabolic	50	0.00824546	0.0211081	0.69607	PPP	O95544	Borges et al.	linoleate (18:2n6)	HMDB0006270,HMDB0000673	ENSG00000008130	NADK	FALSE
181586	MR-IVW LD	met-d-LA	linoleate (18:2n6)	NAMPT:P43490:OID21227:v1:Oncology	NAMPT:P43490:OID21227:v1:Oncology	50	-0.0118177	0.0213588	0.580062	PPP	P43490	Borges et al.	linoleate (18:2n6)	HMDB0006270,HMDB0000673	ENSG00000105835	NAMPT	FALSE
181587	MR-IVW LD	met-d-LA	linoleate (18:2n6)	NAPRT:Q6XQN6:OID31114:v1:Neurology_II	NAPRT:Q6XQN6:OID31114:v1:Neurology_II	50	-0.00465331	0.0210585	0.825115	PPP	Q6XQN6	Borges et al.	linoleate (18:2n6)	HMDB0006270,HMDB0000673	ENSG00000147813	NAPRT	FALSE
181588	MR-IVW LD	met-d-LA	linoleate (18:2n6)	NARS1:O43776:OID31035:v1:Neurology_II	NARS1:O43776:OID31035:v1:Neurology_II	50	-0.00164248	0.0210516	0.937811	PPP	O43776	Borges et al.	linoleate (18:2n6)	HMDB0006270,HMDB0000673	ENSG00000134440	NARS1	FALSE
181591	MR-IVW LD	met-d-LA	linoleate (18:2n6)	NME1:P15531:OID30451:v1:Inflammation_II	NME1:P15531:OID30451:v1:Inflammation_II	50	-0.0201831	0.021335	0.344143	PPP	P15531	Borges et al.	linoleate (18:2n6)	HMDB0006270,HMDB0000673	ENSG00000239672	NME1	FALSE
181592	MR-IVW LD	met-d-LA	linoleate (18:2n6)	NME3:Q13232:OID20789:v1:Inflammation	NME3:Q13232:OID20789:v1:Inflammation	50	-0.0542211	0.0211002	0.0101787	PPP	Q13232	Borges et al.	linoleate (18:2n6)	HMDB0006270,HMDB0000673	ENSG00000103024	NME3	FALSE
181593	MR-IVW LD	met-d-LA	linoleate (18:2n6)	NOS1:P29475:OID20863:v1:Neurology	NOS1:P29475:OID20863:v1:Neurology	50	-0.033546	0.0213536	0.116189	PPP	P29475	Borges et al.	linoleate (18:2n6)	HMDB0006270,HMDB0000673	ENSG00000089250	NOS1	FALSE
181594	MR-IVW LD	met-d-LA	linoleate (18:2n6)	NOS2:P35228:OID30087:v1:Cardiometabolic_II	NOS2:P35228:OID30087:v1:Cardiometabolic_II	50	0.0167417	0.0213736	0.433456	PPP	P35228	Borges et al.	linoleate (18:2n6)	HMDB0006270,HMDB0000673	ENSG00000007171	NOS2	FALSE
181595	MR-IVW LD	met-d-LA	linoleate (18:2n6)	NOS3:P29474:OID20834:v1:Neurology	NOS3:P29474:OID20834:v1:Neurology	50	-0.0244477	0.0213513	0.2522	PPP	P29474	Borges et al.	linoleate (18:2n6)	HMDB0006270,HMDB0000673	ENSG00000164867	NOS3	FALSE
181596	MR-IVW LD	met-d-LA	linoleate (18:2n6)	NPL:Q9BXD5:OID30329:v1:Cardiometabolic_II	NPL:Q9BXD5:OID30329:v1:Cardiometabolic_II	50	0.0026143	0.0210284	0.90106	PPP	Q9BXD5	Borges et al.	linoleate (18:2n6)	HMDB0006270,HMDB0000673	ENSG00000135838	NPL	FALSE
181600	MR-IVW LD	met-d-LA	linoleate (18:2n6)	OPLAH:O14841:OID30201:v1:Cardiometabolic_II	OPLAH:O14841:OID30201:v1:Cardiometabolic_II	50	0.0368389	0.0213152	0.0839358	PPP	O14841	Borges et al.	linoleate (18:2n6)	HMDB0006270,HMDB0000673	ENSG00000178814	OPLAH	FALSE
181601	MR-IVW LD	met-d-LA	linoleate (18:2n6)	OXCT1:P55809:OID30227:v1:Cardiometabolic_II	OXCT1:P55809:OID30227:v1:Cardiometabolic_II	50	-0.0503454	0.0213148	0.0181771	PPP	P55809	Borges et al.	linoleate (18:2n6)	HMDB0006270,HMDB0000673	ENSG00000083720	OXCT1	FALSE
181605	MR-IVW LD	met-d-LA	linoleate (18:2n6)	PAFAH1B3:Q15102:OID30998:v1:Neurology_II	PAFAH1B3:Q15102:OID30998:v1:Neurology_II	50	-0.0163522	0.0210519	0.437301	PPP	Q15102	Borges et al.	linoleate (18:2n6)	HMDB0006270,HMDB0000673	ENSG00000079462	PAFAH1B3	FALSE
181607	MR-IVW LD	met-d-LA	linoleate (18:2n6)	PAM:P19021:OID20291:v1:Cardiometabolic	PAM:P19021:OID20291:v1:Cardiometabolic	50	-0.0444901	0.021042	0.0344857	PPP	P19021	Borges et al.	linoleate (18:2n6)	HMDB0006270,HMDB0000673	ENSG00000145730	PAM	FALSE
181610	MR-IVW LD	met-d-LA	linoleate (18:2n6)	PCYT2:Q99447:OID31519:v1:Oncology_II	PCYT2:Q99447:OID31519:v1:Oncology_II	50	-0.00933461	0.0210758	0.657833	PPP	Q99447	Borges et al.	linoleate (18:2n6)	HMDB0006270,HMDB0000673	ENSG00000185813	PCYT2	FALSE
181613	MR-IVW LD	met-d-LA	linoleate (18:2n6)	PHOSPHO1:Q8TCT1:OID20922:v1:Neurology	PHOSPHO1:Q8TCT1:OID20922:v1:Neurology	50	-0.0187751	0.0211887	0.375569	PPP	Q8TCT1	Borges et al.	linoleate (18:2n6)	HMDB0006270,HMDB0000673	ENSG00000173868	PHOSPHO1	FALSE
181614	MR-IVW LD	met-d-LA	linoleate (18:2n6)	PHYKPL:Q8IUZ5:OID30634:v1:Inflammation_II	PHYKPL:Q8IUZ5:OID30634:v1:Inflammation_II	50	0.0123894	0.0212682	0.560207	PPP	Q8IUZ5	Borges et al.	linoleate (18:2n6)	HMDB0006270,HMDB0000673	ENSG00000175309	PHYKPL	FALSE
181617	MR-IVW LD	met-d-LA	linoleate (18:2n6)	PKLR:P30613:OID20682:v1:Inflammation	PKLR:P30613:OID20682:v1:Inflammation	50	-0.0111486	0.0210995	0.597235	PPP	P30613	Borges et al.	linoleate (18:2n6)	HMDB0006270,HMDB0000673	ENSG00000143627	PKLR	FALSE
181618	MR-IVW LD	met-d-LA	linoleate (18:2n6)	PLA2G7:Q13093:OID21105:v1:Neurology	PLA2G7:Q13093:OID21105:v1:Neurology	50	0.575271	0.0210688	3.7595e-164	PPP	Q13093	Borges et al.	linoleate (18:2n6)	HMDB0006270,HMDB0000673	ENSG00000146070	PLA2G7	FALSE
181622	MR-IVW LD	met-d-LA	linoleate (18:2n6)	PMVK:Q15126:OID20850:v1:Neurology	PMVK:Q15126:OID20850:v1:Neurology	50	0.0311725	0.0213732	0.144706	PPP	Q15126	Borges et al.	linoleate (18:2n6)	HMDB0006270,HMDB0000673	ENSG00000163344	PMVK	FALSE
181625	MR-IVW LD	met-d-LA	linoleate (18:2n6)	PPT1:P50897:OID30947:v1:Neurology_II	PPT1:P50897:OID30947:v1:Neurology_II	50	0.0248762	0.0213233	0.243364	PPP	P50897	Borges et al.	linoleate (18:2n6)	HMDB0006270,HMDB0000673	ENSG00000131238	PPT1	FALSE
181627	MR-IVW LD	met-d-LA	linoleate (18:2n6)	RAB10:P61026:OID30357:v1:Cardiometabolic_II	RAB10:P61026:OID30357:v1:Cardiometabolic_II	50	0.0225258	0.0210304	0.284123	PPP	P61026	Borges et al.	linoleate (18:2n6)	HMDB0006270,HMDB0000673	ENSG00000084733	RAB10	FALSE
181630	MR-IVW LD	met-d-LA	linoleate (18:2n6)	RAB27B:O00194:OID30354:v1:Cardiometabolic_II	RAB27B:O00194:OID30354:v1:Cardiometabolic_II	50	0.0152714	0.02103	0.467735	PPP	O00194	Borges et al.	linoleate (18:2n6)	HMDB0006270,HMDB0000673	ENSG00000041353	RAB27B	FALSE
181631	MR-IVW LD	met-d-LA	linoleate (18:2n6)	RAB2B:Q8WUD1:OID31362:v1:Oncology_II	RAB2B:Q8WUD1:OID31362:v1:Oncology_II	50	0.0186543	0.0210817	0.376235	PPP	Q8WUD1	Borges et al.	linoleate (18:2n6)	HMDB0006270,HMDB0000673	ENSG00000129472	RAB2B	FALSE
181632	MR-IVW LD	met-d-LA	linoleate (18:2n6)	RAB6B:Q9NRW1:OID20817:v1:Neurology	RAB6B:Q9NRW1:OID20817:v1:Neurology	50	-0.029472	0.0213541	0.167538	PPP	Q9NRW1	Borges et al.	linoleate (18:2n6)	HMDB0006270,HMDB0000673	ENSG00000154917	RAB6B	FALSE
181634	MR-IVW LD	met-d-LA	linoleate (18:2n6)	RAC3:P60763:OID30958:v1:Neurology_II	RAC3:P60763:OID30958:v1:Neurology_II	50	-0.0270809	0.0213234	0.204083	PPP	P60763	Borges et al.	linoleate (18:2n6)	HMDB0006270,HMDB0000673	ENSG00000169750	RAC3	FALSE
181635	MR-IVW LD	met-d-LA	linoleate (18:2n6)	RALB:P11234:OID30567:v1:Inflammation_II	RALB:P11234:OID30567:v1:Inflammation_II	50	-0.0088812	0.021335	0.67721	PPP	P11234	Borges et al.	linoleate (18:2n6)	HMDB0006270,HMDB0000673	ENSG00000144118	RALB	FALSE
181636	MR-IVW LD	met-d-LA	linoleate (18:2n6)	RAP1A:P62834:OID30452:v1:Inflammation_II	RAP1A:P62834:OID30452:v1:Inflammation_II	50	-0.0084732	0.021335	0.691256	PPP	P62834	Borges et al.	linoleate (18:2n6)	HMDB0006270,HMDB0000673	ENSG00000116473	RAP1A	FALSE
181638	MR-IVW LD	met-d-LA	linoleate (18:2n6)	RBKS:Q9H477:OID20986:v1:Neurology	RBKS:Q9H477:OID20986:v1:Neurology	50	-0.00751867	0.0213659	0.724913	PPP	Q9H477	Borges et al.	linoleate (18:2n6)	HMDB0006270,HMDB0000673	ENSG00000171174	RBKS	FALSE
181644	MR-IVW LD	met-d-LA	linoleate (18:2n6)	SAT1:P21673:OID30111:v1:Cardiometabolic_II	SAT1:P21673:OID30111:v1:Cardiometabolic_II	50	-0.0190372	0.0213736	0.373098	PPP	P21673	Borges et al.	linoleate (18:2n6)	HMDB0006270,HMDB0000673	ENSG00000130066	SAT1	FALSE
181646	MR-IVW LD	met-d-LA	linoleate (18:2n6)	SAT2:Q96F10:OID31306:v1:Oncology_II	SAT2:Q96F10:OID31306:v1:Oncology_II	50	-0.0310108	0.0212212	0.14393	PPP	Q96F10	Borges et al.	linoleate (18:2n6)	HMDB0006270,HMDB0000673	ENSG00000141504	SAT2	FALSE
181647	MR-IVW LD	met-d-LA	linoleate (18:2n6)	SCLY:Q96I15:OID21425:v1:Oncology	SCLY:Q96I15:OID21425:v1:Oncology	50	-0.0102915	0.0210591	0.625058	PPP	Q96I15	Borges et al.	linoleate (18:2n6)	HMDB0006270,HMDB0000673	ENSG00000132330	SCLY	FALSE
181648	MR-IVW LD	met-d-LA	linoleate (18:2n6)	SDHB:P21912:OID31436:v1:Oncology_II	SDHB:P21912:OID31436:v1:Oncology_II	50	0.0271299	0.0210753	0.197995	PPP	P21912	Borges et al.	linoleate (18:2n6)	HMDB0006270,HMDB0000673	ENSG00000117118	SDHB	FALSE
181652	MR-IVW LD	met-d-LA	linoleate (18:2n6)	SETMAR:Q53H47:OID20948:v1:Neurology	SETMAR:Q53H47:OID20948:v1:Neurology	50	-0.0375332	0.0212298	0.0770695	PPP	Q53H47	Borges et al.	linoleate (18:2n6)	HMDB0006270,HMDB0000673	ENSG00000170364	SETMAR	FALSE
181653	MR-IVW LD	met-d-LA	linoleate (18:2n6)	SHMT1:P34896:OID20714:v1:Inflammation	SHMT1:P34896:OID20714:v1:Inflammation	50	0.0216146	0.0210794	0.305181	PPP	P34896	Borges et al.	linoleate (18:2n6)	HMDB0006270,HMDB0000673	ENSG00000176974	SHMT1	FALSE
181654	MR-IVW LD	met-d-LA	linoleate (18:2n6)	SIRT1:Q96EB6:OID30439:v1:Inflammation_II	SIRT1:Q96EB6:OID30439:v1:Inflammation_II	50	-0.0025134	0.0213351	0.906221	PPP	Q96EB6	Borges et al.	linoleate (18:2n6)	HMDB0006270,HMDB0000673	ENSG00000096717	SIRT1	FALSE
181656	MR-IVW LD	met-d-LA	linoleate (18:2n6)	SIRT2:Q8IXJ6:OID21375:v1:Oncology	SIRT2:Q8IXJ6:OID21375:v1:Oncology	50	0.0303689	0.0211583	0.151196	PPP	Q8IXJ6	Borges et al.	linoleate (18:2n6)	HMDB0006270,HMDB0000673	ENSG00000068903	SIRT2	FALSE
181659	MR-IVW LD	met-d-LA	linoleate (18:2n6)	SLC16A1:P53985:OID20799:v1:Neurology	SLC16A1:P53985:OID20799:v1:Neurology	50	-0.0202558	0.0213536	0.342828	PPP	P53985	Borges et al.	linoleate (18:2n6)	HMDB0006270,HMDB0000673	ENSG00000155380	SLC16A1	FALSE
181660	MR-IVW LD	met-d-LA	linoleate (18:2n6)	SLC1A4:P43007:OID30926:v1:Neurology_II	SLC1A4:P43007:OID30926:v1:Neurology_II	50	-0.0181599	0.0213234	0.394414	PPP	P43007	Borges et al.	linoleate (18:2n6)	HMDB0006270,HMDB0000673	ENSG00000115902	SLC1A4	FALSE
181663	MR-IVW LD	met-d-LA	linoleate (18:2n6)	SMPD3:Q9NY59:OID30477:v1:Inflammation_II	SMPD3:Q9NY59:OID30477:v1:Inflammation_II	50	-0.0337975	0.021335	0.113163	PPP	Q9NY59	Borges et al.	linoleate (18:2n6)	HMDB0006270,HMDB0000673	ENSG00000103056	SMPD3	FALSE
181664	MR-IVW LD	met-d-LA	linoleate (18:2n6)	SMS:P52788:OID30853:v1:Neurology_II	SMS:P52788:OID30853:v1:Neurology_II	50	0.0376573	0.0213718	0.0780678	PPP	P52788	Borges et al.	linoleate (18:2n6)	HMDB0006270,HMDB0000673	ENSG00000102172	SMS	FALSE
181668	MR-IVW LD	met-d-LA	linoleate (18:2n6)	SPTLC1:O15269:OID31086:v1:Neurology_II	SPTLC1:O15269:OID31086:v1:Neurology_II	50	-0.0073802	0.0210582	0.725988	PPP	O15269	Borges et al.	linoleate (18:2n6)	HMDB0006270,HMDB0000673	ENSG00000090054	SPTLC1	FALSE
181670	MR-IVW LD	met-d-LA	linoleate (18:2n6)	SULT1A1:P50225:OID21031:v1:Neurology	SULT1A1:P50225:OID21031:v1:Neurology	50	-0.077602	0.0210241	0.000223292	PPP	P50225	Borges et al.	linoleate (18:2n6)	HMDB0006270,HMDB0000673	ENSG00000196502	SULT1A1	FALSE
181672	MR-IVW LD	met-d-LA	linoleate (18:2n6)	SUOX:P51687:OID31031:v1:Neurology_II	SUOX:P51687:OID31031:v1:Neurology_II	50	-0.0318708	0.0210516	0.130043	PPP	P51687	Borges et al.	linoleate (18:2n6)	HMDB0006270,HMDB0000673	ENSG00000139531	SUOX	FALSE
181673	MR-IVW LD	met-d-LA	linoleate (18:2n6)	TARS1:P26639:OID31343:v1:Oncology_II	TARS1:P26639:OID31343:v1:Oncology_II	50	0.0215445	0.021082	0.306811	PPP	P26639	Borges et al.	linoleate (18:2n6)	HMDB0006270,HMDB0000673	ENSG00000113407	TARS	FALSE
181674	MR-IVW LD	met-d-LA	linoleate (18:2n6)	TDO2:P48775:OID30910:v1:Neurology_II	TDO2:P48775:OID30910:v1:Neurology_II	50	-0.0110918	0.0213233	0.602945	PPP	P48775	Borges et al.	linoleate (18:2n6)	HMDB0006270,HMDB0000673	ENSG00000151790	TDO2	FALSE
181675	MR-IVW LD	met-d-LA	linoleate (18:2n6)	THTPA:Q9BU02:OID31375:v1:Oncology_II	THTPA:Q9BU02:OID31375:v1:Oncology_II	50	0.023711	0.0211029	0.261189	PPP	Q9BU02	Borges et al.	linoleate (18:2n6)	HMDB0006270,HMDB0000673	ENSG00000259431	THTPA	FALSE
181677	MR-IVW LD	met-d-LA	linoleate (18:2n6)	TIGAR:Q9NQ88:OID20894:v1:Neurology	TIGAR:Q9NQ88:OID20894:v1:Neurology	50	0.0145273	0.0213739	0.496712	PPP	Q9NQ88	Borges et al.	linoleate (18:2n6)	HMDB0006270,HMDB0000673	ENSG00000078237	TIGAR	FALSE
181679	MR-IVW LD	met-d-LA	linoleate (18:2n6)	TK1:P04183:OID31294:v1:Oncology_II	TK1:P04183:OID31294:v1:Oncology_II	50	-0.0194298	0.0212214	0.359889	PPP	P04183	Borges et al.	linoleate (18:2n6)	HMDB0006270,HMDB0000673	ENSG00000167900	TK1	FALSE
181681	MR-IVW LD	met-d-LA	linoleate (18:2n6)	TPK1:Q9H3S4:OID30338:v1:Cardiometabolic_II	TPK1:Q9H3S4:OID30338:v1:Cardiometabolic_II	50	-0.0367005	0.0210299	0.0809575	PPP	Q9H3S4	Borges et al.	linoleate (18:2n6)	HMDB0006270,HMDB0000673	ENSG00000196511	TPK1	FALSE
181682	MR-IVW LD	met-d-LA	linoleate (18:2n6)	TREH:O43280:OID30388:v1:Cardiometabolic_II	TREH:O43280:OID30388:v1:Cardiometabolic_II	50	-0.152439	0.0210341	4.25377e-13	PPP	O43280	Borges et al.	linoleate (18:2n6)	HMDB0006270,HMDB0000673	ENSG00000118094	TREH	FALSE
181683	MR-IVW LD	met-d-LA	linoleate (18:2n6)	TYMP:P19971:OID20234:v1:Cardiometabolic	TYMP:P19971:OID20234:v1:Cardiometabolic	50	-0.05425	0.0211866	0.0104498	PPP	P19971	Borges et al.	linoleate (18:2n6)	HMDB0006270,HMDB0000673	ENSG00000025708	TYMP	FALSE
181685	MR-IVW LD	met-d-LA	linoleate (18:2n6)	UPB1:Q9UBR1:OID30352:v1:Cardiometabolic_II	UPB1:Q9UBR1:OID30352:v1:Cardiometabolic_II	50	-0.0376587	0.0210296	0.0733342	PPP	Q9UBR1	Borges et al.	linoleate (18:2n6)	HMDB0006270,HMDB0000673	ENSG00000100024	UPB1	FALSE
181687	MR-IVW LD	met-d-LA	linoleate (18:2n6)	VNN1:O95497:OID30711:v1:Inflammation_II	VNN1:O95497:OID30711:v1:Inflammation_II	50	-0.159018	0.0210121	3.79293e-14	PPP	O95497	Borges et al.	linoleate (18:2n6)	HMDB0006270,HMDB0000673	ENSG00000112299	VNN1	FALSE
181688	MR-IVW LD	met-d-LA	linoleate (18:2n6)	VNN2:O95498:OID21310:v1:Oncology	VNN2:O95498:OID21310:v1:Oncology	50	-0.0491829	0.0211579	0.0200956	PPP	O95498	Borges et al.	linoleate (18:2n6)	HMDB0006270,HMDB0000673	ENSG00000112303	VNN2	FALSE
181689	MR-IVW LD	met-d-LA	linoleate (18:2n6)	WARS:P23381:OID21084:v1:Neurology	WARS:P23381:OID21084:v1:Neurology	50	-0.0482792	0.0211095	0.0221907	PPP	P23381	Borges et al.	linoleate (18:2n6)	HMDB0006270,HMDB0000673	ENSG00000140105	WARS	FALSE
181690	MR-IVW LD	met-d-LA	linoleate (18:2n6)	YARS1:P54577:OID31494:v1:Oncology_II	YARS1:P54577:OID31494:v1:Oncology_II	50	0.0161303	0.0210756	0.444061	PPP	P54577	Borges et al.	linoleate (18:2n6)	HMDB0006270,HMDB0000673	ENSG00000134684	YARS	FALSE
181691	MR-IVW LD	met-d-Phe	phenylalanine	10024_44_HOGA1_HOGA1	10024_44_HOGA1_HOGA1	10	0.0358381	0.0441217	0.416645	DeCODE	Q86XE5	Borges et al.	phenylalanine	HMDB0000159	ENSG00000241935	HOGA1	FALSE
181692	MR-IVW LD	met-d-Phe	phenylalanine	10086_39_CBS_CBS	10086_39_CBS_CBS	10	0.0616958	0.0441215	0.162018	DeCODE	P35520	Borges et al.	phenylalanine	HMDB0000159	ENSG00000160200	CBS	FALSE
181693	MR-IVW LD	met-d-Phe	phenylalanine	10531_18_NRAS_RASN	10531_18_NRAS_RASN	10	0.0489033	0.0441216	0.2677	DeCODE	P01111	Borges et al.	phenylalanine	HMDB0000159	ENSG00000213281	NRAS	FALSE
181694	MR-IVW LD	met-d-Phe	phenylalanine	10612_18_PLOD3_PLOD3	10612_18_PLOD3_PLOD3	10	0.109593	0.0441209	0.0129943	DeCODE	O60568	Borges et al.	phenylalanine	HMDB0000159	ENSG00000106397	PLOD3	FALSE
181695	MR-IVW LD	met-d-Phe	phenylalanine	11098_1_PDXK_PDXK	11098_1_PDXK_PDXK	10	0.0620297	0.0441193	0.159738	DeCODE	O00764	Borges et al.	phenylalanine	HMDB0000159	ENSG00000160209	PDXK	FALSE
181696	MR-IVW LD	met-d-Phe	phenylalanine	11241_8_ASL_ARLY	11241_8_ASL_ARLY	10	0.0184731	0.044119	0.675428	DeCODE	P04424	Borges et al.	phenylalanine	HMDB0000159	ENSG00000126522	ASL	FALSE
181697	MR-IVW LD	met-d-Phe	phenylalanine	11247_20_NAGS_NAGS	11247_20_NAGS_NAGS	10	0.0337493	0.0441199	0.444304	DeCODE	Q8N159	Borges et al.	phenylalanine	HMDB0000159	ENSG00000161653	NAGS	FALSE
181698	MR-IVW LD	met-d-Phe	phenylalanine	11280_6_GAD1_DCE1	11280_6_GAD1_DCE1	10	0.023623	0.0441196	0.592352	DeCODE	Q99259	Borges et al.	phenylalanine	HMDB0000159	ENSG00000128683	GAD1	FALSE
181699	MR-IVW LD	met-d-Phe	phenylalanine	11348_132_P4HA2_P4HA2	11348_132_P4HA2_P4HA2	10	0.0360238	0.0441196	0.414212	DeCODE	O15460	Borges et al.	phenylalanine	HMDB0000159	ENSG00000072682	P4HA2	FALSE
181700	MR-IVW LD	met-d-Phe	phenylalanine	11361_73_TYMP_TP	11361_73_TYMP_TP	10	0.0172912	0.0441199	0.695121	DeCODE	P19971	Borges et al.	phenylalanine	HMDB0000159	ENSG00000025708	TYMP	FALSE
181701	MR-IVW LD	met-d-Phe	phenylalanine	11368_32_AK2_KAD2	11368_32_AK2_KAD2	10	0.0819452	0.0441197	0.0632633	DeCODE	P54819	Borges et al.	phenylalanine	HMDB0000159	ENSG00000004455	AK2	FALSE
181702	MR-IVW LD	met-d-Phe	phenylalanine	11377_19_ADH7_ADH7	11377_19_ADH7_ADH7	10	-0.006944	0.0441195	0.874937	DeCODE	P40394	Borges et al.	phenylalanine	HMDB0000159	ENSG00000196344	ADH7	FALSE
181703	MR-IVW LD	met-d-Phe	phenylalanine	11381_56_PRPS1_PRPS1	11381_56_PRPS1_PRPS1	10	-0.0168185	0.0441199	0.703055	DeCODE	P60891	Borges et al.	phenylalanine	HMDB0000159	ENSG00000147224	PRPS1	FALSE
181704	MR-IVW LD	met-d-Phe	phenylalanine	11382_5_BLVRA_BIEA	11382_5_BLVRA_BIEA	10	0.0412455	0.0441198	0.349865	DeCODE	P53004	Borges et al.	phenylalanine	HMDB0000159	ENSG00000106605	BLVRA	FALSE
181705	MR-IVW LD	met-d-Phe	phenylalanine	11391_69_MVK_MVK	11391_69_MVK_MVK	10	0.030109	0.0441195	0.49496	DeCODE	Q03426	Borges et al.	phenylalanine	HMDB0000159	ENSG00000110921	MVK	FALSE
181706	MR-IVW LD	met-d-Phe	phenylalanine	11402_17_KMT2C_KMT2C	11402_17_KMT2C_KMT2C	10	-0.00888031	0.0441197	0.840482	DeCODE	Q8NEZ4	Borges et al.	phenylalanine	HMDB0000159	ENSG00000055609	KMT2C	FALSE
181707	MR-IVW LD	met-d-Phe	phenylalanine	11424_4_FAH_FAAA	11424_4_FAH_FAAA	10	0.0319873	0.0441196	0.468444	DeCODE	P16930	Borges et al.	phenylalanine	HMDB0000159	ENSG00000103876	FAH	FALSE
181708	MR-IVW LD	met-d-Phe	phenylalanine	11441_11_PYGL_PYGL	11441_11_PYGL_PYGL	10	0.0987077	0.0441584	0.0253972	DeCODE	P06737	Borges et al.	phenylalanine	HMDB0000159	ENSG00000100504	PYGL	FALSE
181709	MR-IVW LD	met-d-Phe	phenylalanine	11448_34_GALK1_GALK1	11448_34_GALK1_GALK1	10	0.034675	0.04412	0.431912	DeCODE	P51570	Borges et al.	phenylalanine	HMDB0000159	ENSG00000108479	GALK1	FALSE
181710	MR-IVW LD	met-d-Phe	phenylalanine	11572_4_DNM2_DYN2	11572_4_DNM2_DYN2	10	0.0288053	0.0441199	0.51383	DeCODE	P50570	Borges et al.	phenylalanine	HMDB0000159	ENSG00000079805	DNM2	FALSE
181711	MR-IVW LD	met-d-Phe	phenylalanine	11645_9_P4HA1_P4HA1	11645_9_P4HA1_P4HA1	10	0.0559378	0.0441194	0.204844	DeCODE	P13674	Borges et al.	phenylalanine	HMDB0000159	ENSG00000122884	P4HA1	FALSE
181712	MR-IVW LD	met-d-Phe	phenylalanine	11653_69_SLC6A9_SC6A9	11653_69_SLC6A9_SC6A9	10	0.0463453	0.0441192	0.293508	DeCODE	P48067	Borges et al.	phenylalanine	HMDB0000159	ENSG00000196517	SLC6A9	FALSE
181713	MR-IVW LD	met-d-Phe	phenylalanine	11709_29_CPT1B_CPT1B	11709_29_CPT1B_CPT1B	10	-0.0165593	0.0441198	0.707419	DeCODE	Q92523	Borges et al.	phenylalanine	HMDB0000159	ENSG00000205560	CPT1B	FALSE
181714	MR-IVW LD	met-d-Phe	phenylalanine	12018_84_TPK1_TPK1	12018_84_TPK1_TPK1	10	0.0344823	0.0441197	0.434472	DeCODE	Q9H3S4	Borges et al.	phenylalanine	HMDB0000159	ENSG00000196511	TPK1	FALSE
181715	MR-IVW LD	met-d-Phe	phenylalanine	12334_25_SHMT1_cSHMT	12334_25_SHMT1_cSHMT	10	0.0234579	0.04412	0.594945	DeCODE	P34896	Borges et al.	phenylalanine	HMDB0000159	ENSG00000176974	SHMT1	FALSE
181716	MR-IVW LD	met-d-Phe	phenylalanine	12340_17_AARS_SYAC	12340_17_AARS_SYAC	10	0.0388429	0.0441199	0.378646	DeCODE	P49588	Borges et al.	phenylalanine	HMDB0000159	ENSG00000090861	AARS	FALSE
181717	MR-IVW LD	met-d-Phe	phenylalanine	12348_46_SARS2_SYSM	12348_46_SARS2_SYSM	10	0.0712199	0.0441195	0.106473	DeCODE	Q9NP81	Borges et al.	phenylalanine	HMDB0000159	ENSG00000104835	SARS2	FALSE
181718	MR-IVW LD	met-d-Phe	phenylalanine	12374_8_PAFAH1B3_PA1B3	12374_8_PAFAH1B3_PA1B3	10	-0.00853038	0.04412	0.846689	DeCODE	Q15102	Borges et al.	phenylalanine	HMDB0000159	ENSG00000079462	PAFAH1B3	FALSE
181719	MR-IVW LD	met-d-Phe	phenylalanine	12395_86_DARS2_SYDM	12395_86_DARS2_SYDM	10	0.0809545	0.0441195	0.0665213	DeCODE	Q6PI48	Borges et al.	phenylalanine	HMDB0000159	ENSG00000117593	DARS2	FALSE
181720	MR-IVW LD	met-d-Phe	phenylalanine	12422_143_ALOX15B_LX15B	12422_143_ALOX15B_LX15B	10	-0.043332	0.0441197	0.326027	DeCODE	O15296	Borges et al.	phenylalanine	HMDB0000159	ENSG00000179593	ALOX15B	FALSE
181721	MR-IVW LD	met-d-Phe	phenylalanine	12425_104_ARF6_ARF6	12425_104_ARF6_ARF6	10	0.0249304	0.0441199	0.572033	DeCODE	P62330	Borges et al.	phenylalanine	HMDB0000159	ENSG00000165527	ARF6	FALSE
181722	MR-IVW LD	met-d-Phe	phenylalanine	12428_2_LYPLAL1_LYPL1	12428_2_LYPLAL1_LYPL1	10	0.023675	0.0441195	0.591537	DeCODE	Q5VWZ2	Borges et al.	phenylalanine	HMDB0000159	ENSG00000143353	LYPLAL1	FALSE
181723	MR-IVW LD	met-d-Phe	phenylalanine	12450_42_PMVK_PMVK	12450_42_PMVK_PMVK	10	0.0116488	0.0441197	0.791759	DeCODE	Q15126	Borges et al.	phenylalanine	HMDB0000159	ENSG00000163344	PMVK	FALSE
181724	MR-IVW LD	met-d-Phe	phenylalanine	12462_20_SETMAR_SETMR	12462_20_SETMAR_SETMR	10	0.0378834	0.0441196	0.390533	DeCODE	Q53H47	Borges et al.	phenylalanine	HMDB0000159	ENSG00000170364	SETMAR	FALSE
181725	MR-IVW LD	met-d-Phe	phenylalanine	12476_50_TIGAR_TIGAR	12476_50_TIGAR_TIGAR	10	-0.015515	0.0441195	0.725095	DeCODE	Q9NQ88	Borges et al.	phenylalanine	HMDB0000159	ENSG00000078237	TIGAR	FALSE
181726	MR-IVW LD	met-d-Phe	phenylalanine	12507_16_ITPKC_IP3KC	12507_16_ITPKC_IP3KC	10	0.034559	0.0441196	0.43345	DeCODE	Q96DU7	Borges et al.	phenylalanine	HMDB0000159	ENSG00000086544	ITPKC	FALSE
181727	MR-IVW LD	met-d-Phe	phenylalanine	12515_45_UCK2_UCK2	12515_45_UCK2_UCK2	10	0.0981324	0.0441195	0.0261321	DeCODE	Q9BZX2	Borges et al.	phenylalanine	HMDB0000159	ENSG00000143179	UCK2	FALSE
181728	MR-IVW LD	met-d-Phe	phenylalanine	12524_18_SAT2_SAT2	12524_18_SAT2_SAT2	10	0.0116885	0.0441197	0.791066	DeCODE	Q96F10	Borges et al.	phenylalanine	HMDB0000159	ENSG00000141504	SAT2	FALSE
181729	MR-IVW LD	met-d-Phe	phenylalanine	12581_39_IMPA2_IMPA2	12581_39_IMPA2_IMPA2	10	-0.0030587	0.0441193	0.944729	DeCODE	O14732	Borges et al.	phenylalanine	HMDB0000159	ENSG00000141401	IMPA2	FALSE
181730	MR-IVW LD	met-d-Phe	phenylalanine	12632_14_NAT1_ARY1	12632_14_NAT1_ARY1	10	0.0430412	0.0441196	0.329284	DeCODE	P18440	Borges et al.	phenylalanine	HMDB0000159	ENSG00000171428	NAT1	FALSE
181731	MR-IVW LD	met-d-Phe	phenylalanine	12636_113_SMYD2_SMYD2	12636_113_SMYD2_SMYD2	10	0.0117608	0.0441198	0.789803	DeCODE	Q9NRG4	Borges et al.	phenylalanine	HMDB0000159	ENSG00000143499	SMYD2	FALSE
181732	MR-IVW LD	met-d-Phe	phenylalanine	12637_7_CRAT_CACP	12637_7_CRAT_CACP	10	0.0966702	0.0441193	0.0284439	DeCODE	P43155	Borges et al.	phenylalanine	HMDB0000159	ENSG00000095321	CRAT	FALSE
181733	MR-IVW LD	met-d-Phe	phenylalanine	12641_3_INPP5B_I5P2	12641_3_INPP5B_I5P2	10	0.0319234	0.0441199	0.469335	DeCODE	P32019	Borges et al.	phenylalanine	HMDB0000159	ENSG00000204084	INPP5B	FALSE
181734	MR-IVW LD	met-d-Phe	phenylalanine	12644_63_ADSS_PURA2	12644_63_ADSS_PURA2	10	0.0482171	0.0441197	0.274452	DeCODE	P30520	Borges et al.	phenylalanine	HMDB0000159	ENSG00000035687	ADSS	FALSE
181735	MR-IVW LD	met-d-Phe	phenylalanine	12647_52_SETD2_SETD2	12647_52_SETD2_SETD2	10	0.0585294	0.0441197	0.184639	DeCODE	Q9BYW2	Borges et al.	phenylalanine	HMDB0000159	ENSG00000181555	SETD2	FALSE
181736	MR-IVW LD	met-d-Phe	phenylalanine	12658_72_PANK3_PANK3	12658_72_PANK3_PANK3	10	0.075375	0.0441198	0.0875588	DeCODE	Q9H999	Borges et al.	phenylalanine	HMDB0000159	ENSG00000120137	PANK3	FALSE
181737	MR-IVW LD	met-d-Phe	phenylalanine	12667_2_GDA_GUAD	12667_2_GDA_GUAD	10	0.0525133	0.0441194	0.233947	DeCODE	Q9Y2T3	Borges et al.	phenylalanine	HMDB0000159	ENSG00000119125	GDA	FALSE
181738	MR-IVW LD	met-d-Phe	phenylalanine	12675_14_DARS_SYDC	12675_14_DARS_SYDC	10	0.0235528	0.04412	0.593455	DeCODE	P14868	Borges et al.	phenylalanine	HMDB0000159	ENSG00000115866	DARS	FALSE
181739	MR-IVW LD	met-d-Phe	phenylalanine	12686_15_MPST_THTM	12686_15_MPST_THTM	10	0.0647126	0.04412	0.142446	DeCODE	P25325	Borges et al.	phenylalanine	HMDB0000159	ENSG00000128309	MPST	FALSE
181740	MR-IVW LD	met-d-Phe	phenylalanine	12691_44_SHMT2_GLYM	12691_44_SHMT2_GLYM	10	0.0685779	0.0441196	0.120097	DeCODE	P34897	Borges et al.	phenylalanine	HMDB0000159	ENSG00000182199	SHMT2	FALSE
181741	MR-IVW LD	met-d-Phe	phenylalanine	12692_56_DOT1L_DOT1L	12692_56_DOT1L_DOT1L	10	0.02199	0.0441191	0.618186	DeCODE	Q8TEK3	Borges et al.	phenylalanine	HMDB0000159	ENSG00000104885	DOT1L	FALSE
181742	MR-IVW LD	met-d-Phe	phenylalanine	12697_30_PIP4K2A_PI42A	12697_30_PIP4K2A_PI42A	10	0.0369094	0.0441198	0.402834	DeCODE	P48426	Borges et al.	phenylalanine	HMDB0000159	ENSG00000150867	PIP4K2A	FALSE
181743	MR-IVW LD	met-d-Phe	phenylalanine	12700_9_ACLY_ACLY	12700_9_ACLY_ACLY	10	0.0214326	0.0441196	0.627119	DeCODE	P53396	Borges et al.	phenylalanine	HMDB0000159	ENSG00000131473	ACLY	FALSE
181744	MR-IVW LD	met-d-Phe	phenylalanine	12786_61_GPCPD1_GDE5	12786_61_GPCPD1_GDE5	10	0.0293946	0.04412	0.505256	DeCODE	Q9NPB8	Borges et al.	phenylalanine	HMDB0000159	ENSG00000125772	GPCPD1	FALSE
181745	MR-IVW LD	met-d-Phe	phenylalanine	12812_25_ACYP2_ACYP2	12812_25_ACYP2_ACYP2	10	0.0166328	0.0441199	0.70618	DeCODE	P14621	Borges et al.	phenylalanine	HMDB0000159	ENSG00000170634	ACYP2	FALSE
181746	MR-IVW LD	met-d-Phe	phenylalanine	12815_9_IARS_SYIC	12815_9_IARS_SYIC	10	-0.00701102	0.0441196	0.87374	DeCODE	P41252	Borges et al.	phenylalanine	HMDB0000159	ENSG00000196305	IARS	FALSE
181747	MR-IVW LD	met-d-Phe	phenylalanine	12818_159_SLC14A2_UT2	12818_159_SLC14A2_UT2	10	0.0431513	0.0441195	0.328047	DeCODE	Q15849	Borges et al.	phenylalanine	HMDB0000159	ENSG00000132874	SLC14A2	FALSE
181748	MR-IVW LD	met-d-Phe	phenylalanine	12881_17_RDH16_RDH16	12881_17_RDH16_RDH16	10	0.0585726	0.0441195	0.184314	DeCODE	O75452	Borges et al.	phenylalanine	HMDB0000159	ENSG00000139547	RDH16	FALSE
181749	MR-IVW LD	met-d-Phe	phenylalanine	12895_28_DGKB_DGKB	12895_28_DGKB_DGKB	10	-0.024694	0.0441199	0.575682	DeCODE	Q9Y6T7	Borges et al.	phenylalanine	HMDB0000159	ENSG00000136267	DGKB	FALSE
181750	MR-IVW LD	met-d-Phe	phenylalanine	12960_9_GCK_HXK4	12960_9_GCK_HXK4	10	0.0377592	0.04412	0.392092	DeCODE	P35557	Borges et al.	phenylalanine	HMDB0000159	ENSG00000106633	GCK	FALSE
181751	MR-IVW LD	met-d-Phe	phenylalanine	13059_33_RFK_RIFK	13059_33_RFK_RIFK	10	-0.0757011	0.0441196	0.0861959	DeCODE	Q969G6	Borges et al.	phenylalanine	HMDB0000159	ENSG00000135002	RFK	FALSE
181752	MR-IVW LD	met-d-Phe	phenylalanine	13083_18_VARS_SYVC	13083_18_VARS_SYVC	10	-0.0600307	0.0441195	0.173628	DeCODE	P26640	Borges et al.	phenylalanine	HMDB0000159	ENSG00000204394	VARS1	FALSE
181753	MR-IVW LD	met-d-Phe	phenylalanine	13130_150_HK2_HXK2	13130_150_HK2_HXK2	10	0.0479787	0.0441195	0.276828	DeCODE	P52789	Borges et al.	phenylalanine	HMDB0000159	ENSG00000159399	HK2	FALSE
181754	MR-IVW LD	met-d-Phe	phenylalanine	13131_5_HK1_HXK1	13131_5_HK1_HXK1	10	-0.0250125	0.0441198	0.570767	DeCODE	P19367	Borges et al.	phenylalanine	HMDB0000159	ENSG00000156515	HK1	FALSE
181755	MR-IVW LD	met-d-Phe	phenylalanine	13430_50_SLC14A1_UT1	13430_50_SLC14A1_UT1	10	0.00566489	0.0441177	0.897829	DeCODE	Q13336	Borges et al.	phenylalanine	HMDB0000159	ENSG00000141469	SLC14A1	FALSE
181756	MR-IVW LD	met-d-Phe	phenylalanine	13473_55_ITPKA_IP3KA	13473_55_ITPKA_IP3KA	10	0.0571575	0.0441175	0.195123	DeCODE	P23677	Borges et al.	phenylalanine	HMDB0000159	ENSG00000137825	ITPKA	FALSE
181757	MR-IVW LD	met-d-Phe	phenylalanine	13494_6_CERS5_CERS5	13494_6_CERS5_CERS5	10	0.0308547	0.0441178	0.484321	DeCODE	Q8N5B7	Borges et al.	phenylalanine	HMDB0000159	ENSG00000139624	CERS5	FALSE
181758	MR-IVW LD	met-d-Phe	phenylalanine	13498_1_MIOX_MIOX	13498_1_MIOX_MIOX	10	0.0325332	0.0441179	0.46087	DeCODE	Q9UGB7	Borges et al.	phenylalanine	HMDB0000159	ENSG00000100253	MIOX	FALSE
181759	MR-IVW LD	met-d-Phe	phenylalanine	13595_20_THTPA_THTPA	13595_20_THTPA_THTPA	10	-0.0116323	0.0441175	0.792037	DeCODE	Q9BU02	Borges et al.	phenylalanine	HMDB0000159	ENSG00000259431	THTPA	FALSE
181760	MR-IVW LD	met-d-Phe	phenylalanine	13596_3_RAB27B_RB27B	13596_3_RAB27B_RB27B	10	0.0170989	0.0441179	0.698332	DeCODE	O00194	Borges et al.	phenylalanine	HMDB0000159	ENSG00000041353	RAB27B	FALSE
181761	MR-IVW LD	met-d-Phe	phenylalanine	13623_4_MLL2_MLL2	13623_4_MLL2_MLL2	10	0.00299209	0.0441177	0.945928	DeCODE	O14686	Borges et al.	phenylalanine	HMDB0000159	ENSG00000167548	KMT2D	FALSE
181762	MR-IVW LD	met-d-Phe	phenylalanine	13624_17_NADK_NADK	13624_17_NADK_NADK	10	0.0513451	0.0441168	0.244487	DeCODE	O95544	Borges et al.	phenylalanine	HMDB0000159	ENSG00000008130	NADK	FALSE
181763	MR-IVW LD	met-d-Phe	phenylalanine	13689_2_ODC1_Ornithine_decarboxylase	13689_2_ODC1_Ornithine_decarboxylase	10	-0.0785163	0.044114	0.0751008	DeCODE	P11926	Borges et al.	phenylalanine	HMDB0000159	ENSG00000115758	ODC1	FALSE
181764	MR-IVW LD	met-d-Phe	phenylalanine	13936_24_PGK2_PGK2	13936_24_PGK2_PGK2	10	0.0324309	0.044114	0.462242	DeCODE	P07205	Borges et al.	phenylalanine	HMDB0000159	ENSG00000170950	PGK2	FALSE
181765	MR-IVW LD	met-d-Phe	phenylalanine	13941_82_FARS2_SYFM	13941_82_FARS2_SYFM	10	0.0151389	0.0441141	0.731467	DeCODE	O95363	Borges et al.	phenylalanine	HMDB0000159	ENSG00000145982	FARS2	FALSE
181766	MR-IVW LD	met-d-Phe	phenylalanine	13947_371_NUDT12_NUD12	13947_371_NUDT12_NUD12	10	0.0238679	0.0441139	0.588471	DeCODE	Q9BQG2	Borges et al.	phenylalanine	HMDB0000159	ENSG00000112874	NUDT12	FALSE
181767	MR-IVW LD	met-d-Phe	phenylalanine	13990_1_PC_pyruvate_carboxylase	13990_1_PC_pyruvate_carboxylase	10	0.019065	0.0441138	0.665613	DeCODE	P11498	Borges et al.	phenylalanine	HMDB0000159	ENSG00000173599	PC	FALSE
181768	MR-IVW LD	met-d-Phe	phenylalanine	13998_26_ADSSL1_PURA1	13998_26_ADSSL1_PURA1	10	0.0351059	0.0441143	0.426152	DeCODE	Q8N142	Borges et al.	phenylalanine	HMDB0000159	ENSG00000185100	ADSSL1	FALSE
181769	MR-IVW LD	met-d-Phe	phenylalanine	14006_36_GNMT_GNMT	14006_36_GNMT_GNMT	10	0.0171082	0.0441139	0.69815	DeCODE	Q14749	Borges et al.	phenylalanine	HMDB0000159	ENSG00000124713	GNMT	FALSE
181770	MR-IVW LD	met-d-Phe	phenylalanine	14048_7_IL1RAP_IL_1_R_AcP	14048_7_IL1RAP_IL_1_R_AcP	10	0.0435589	0.0441138	0.323437	DeCODE	Q9NPH3	Borges et al.	phenylalanine	HMDB0000159	ENSG00000196083	IL1RAP	FALSE
181771	MR-IVW LD	met-d-Phe	phenylalanine	14079_14_IL18R1_IL_18_Ra	14079_14_IL18R1_IL_18_Ra	10	0.0226494	0.044114	0.60765	DeCODE	Q13478	Borges et al.	phenylalanine	HMDB0000159	ENSG00000115604	IL18R1	FALSE
181772	MR-IVW LD	met-d-Phe	phenylalanine	14083_25_SEPHS1_SPS1	14083_25_SEPHS1_SPS1	10	0.046493	0.0441143	0.29192	DeCODE	P49903	Borges et al.	phenylalanine	HMDB0000159	ENSG00000086475	SEPHS1	FALSE
181773	MR-IVW LD	met-d-Phe	phenylalanine	14098_28_CARS_SYCC	14098_28_CARS_SYCC	10	0.0331677	0.0441143	0.452137	DeCODE	P49589	Borges et al.	phenylalanine	HMDB0000159	ENSG00000110619	CARS	FALSE
181774	MR-IVW LD	met-d-Phe	phenylalanine	14226_120_BHMT2_BHMT2	14226_120_BHMT2_BHMT2	10	-0.011857	0.0441143	0.7881	DeCODE	Q9H2M3	Borges et al.	phenylalanine	HMDB0000159	ENSG00000132840	BHMT2	FALSE
181775	MR-IVW LD	met-d-Phe	phenylalanine	14271_23_RAB6B_RAB6B	14271_23_RAB6B_RAB6B	10	0.0618694	0.0441141	0.16077	DeCODE	Q9NRW1	Borges et al.	phenylalanine	HMDB0000159	ENSG00000154917	RAB6B	FALSE
181776	MR-IVW LD	met-d-Phe	phenylalanine	14287_6_RAB5C_RAB5C	14287_6_RAB5C_RAB5C	10	0.0572966	0.044302	0.195901	DeCODE	P51148	Borges et al.	phenylalanine	HMDB0000159	ENSG00000108774	RAB5C	FALSE
181777	MR-IVW LD	met-d-Phe	phenylalanine	14332_3_RALA_RALA	14332_3_RALA_RALA	10	0.0604232	0.0441156	0.170795	DeCODE	P11233	Borges et al.	phenylalanine	HMDB0000159	ENSG00000006451	RALA	FALSE
181778	MR-IVW LD	met-d-Phe	phenylalanine	15414_316_LDHA_LDHA	15414_316_LDHA_LDHA	10	0.0989988	0.0441141	0.0248224	DeCODE	P00338	Borges et al.	phenylalanine	HMDB0000159	ENSG00000134333	LDHA	FALSE
181779	MR-IVW LD	met-d-Phe	phenylalanine	15426_5_NEU1_NEUR1	15426_5_NEU1_NEUR1	10	-0.0196745	0.0441126	0.655593	DeCODE	Q99519	Borges et al.	phenylalanine	HMDB0000159	ENSG00000204386	NEU1	FALSE
181780	MR-IVW LD	met-d-Phe	phenylalanine	15431_31_OTC_OTCase	15431_31_OTC_OTCase	10	-0.0263206	0.0441131	0.550734	DeCODE	P00480	Borges et al.	phenylalanine	HMDB0000159	ENSG00000036473	OTC	FALSE
181781	MR-IVW LD	met-d-Phe	phenylalanine	15435_4_PNP_PNP	15435_4_PNP_PNP	10	0.0495206	0.044114	0.261625	DeCODE	P00491	Borges et al.	phenylalanine	HMDB0000159	ENSG00000198805	PNP	FALSE
181782	MR-IVW LD	met-d-Phe	phenylalanine	15457_14_ANPEP_Aminopeptidase_N	15457_14_ANPEP_Aminopeptidase_N	10	0.0360119	0.0441143	0.414311	DeCODE	P15144	Borges et al.	phenylalanine	HMDB0000159	ENSG00000166825	ANPEP	FALSE
181783	MR-IVW LD	met-d-Phe	phenylalanine	15480_2_VNN2_VNN2	15480_2_VNN2_VNN2	10	0.0223474	0.0441144	0.612451	DeCODE	O95498	Borges et al.	phenylalanine	HMDB0000159	ENSG00000112303	VNN2	FALSE
181784	MR-IVW LD	met-d-Phe	phenylalanine	15487_164_CES1_carboxylesterase__liver	15487_164_CES1_carboxylesterase__liver	10	-0.0426777	0.0441143	0.333327	DeCODE	P23141	Borges et al.	phenylalanine	HMDB0000159	ENSG00000198848	CES1	FALSE
181785	MR-IVW LD	met-d-Phe	phenylalanine	15514_26_BCHE_Pseudocholinesterase	15514_26_BCHE_Pseudocholinesterase	10	0.0715195	0.0441142	0.104967	DeCODE	P06276	Borges et al.	phenylalanine	HMDB0000159	ENSG00000114200	BCHE	FALSE
181786	MR-IVW LD	met-d-Phe	phenylalanine	15526_33_GSS_GSHB	15526_33_GSS_GSHB	10	0.0947637	0.044114	0.0317013	DeCODE	P48637	Borges et al.	phenylalanine	HMDB0000159	ENSG00000100983	GSS	FALSE
181787	MR-IVW LD	met-d-Phe	phenylalanine	15542_19_CKMT1A_KCRU	15542_19_CKMT1A_KCRU	10	0.0847668	0.0441138	0.0546624	DeCODE	P12532	Borges et al.	phenylalanine	HMDB0000159	ENSG00000237289	CKMT1A	FALSE
181788	MR-IVW LD	met-d-Phe	phenylalanine	15553_22_ACHE_ACES	15553_22_ACHE_ACES	10	0.0116944	0.0441141	0.790937	DeCODE	P22303	Borges et al.	phenylalanine	HMDB0000159	ENSG00000087085	ACHE	FALSE
181789	MR-IVW LD	met-d-Phe	phenylalanine	15556_49_AMY2B_Alpha_amylase_2B	15556_49_AMY2B_Alpha_amylase_2B	10	0.0367	0.0441144	0.40545	DeCODE	P19961	Borges et al.	phenylalanine	HMDB0000159	ENSG00000240038	AMY2B	FALSE
181790	MR-IVW LD	met-d-Phe	phenylalanine	15588_17_GLA_galactosidase__alpha	15588_17_GLA_galactosidase__alpha	10	0.0345283	0.0441138	0.433798	DeCODE	P06280	Borges et al.	phenylalanine	HMDB0000159	ENSG00000102393	GLA	FALSE
181791	MR-IVW LD	met-d-Phe	phenylalanine	15607_56_PKLR_KPYR	15607_56_PKLR_KPYR	10	-0.0104125	0.0441142	0.813406	DeCODE	P30613	Borges et al.	phenylalanine	HMDB0000159	ENSG00000143627	PKLR	FALSE
181792	MR-IVW LD	met-d-Phe	phenylalanine	16015_19_GPT_ALT	16015_19_GPT_ALT	10	-0.035639	0.0441143	0.41916	DeCODE	P24298	Borges et al.	phenylalanine	HMDB0000159	ENSG00000167701	GPT	FALSE
181793	MR-IVW LD	met-d-Phe	phenylalanine	16769_20_RAC3_RAC3	16769_20_RAC3_RAC3	10	0.0722134	0.044114	0.101636	DeCODE	P60763	Borges et al.	phenylalanine	HMDB0000159	ENSG00000169750	RAC3	FALSE
181794	MR-IVW LD	met-d-Phe	phenylalanine	16809_1_NME4_NDKM	16809_1_NME4_NDKM	10	0.0441059	0.0441142	0.317401	DeCODE	O00746	Borges et al.	phenylalanine	HMDB0000159	ENSG00000103202	NME4	FALSE
181795	MR-IVW LD	met-d-Phe	phenylalanine	16857_2_RAB2A_RAB2A	16857_2_RAB2A_RAB2A	10	0.0413383	0.0441138	0.348716	DeCODE	P61019	Borges et al.	phenylalanine	HMDB0000159	ENSG00000104388	RAB2A	FALSE
181796	MR-IVW LD	met-d-Phe	phenylalanine	16863_47_NANP_NANP	16863_47_NANP_NANP	10	0.069018	0.0441138	0.11769	DeCODE	Q8TBE9	Borges et al.	phenylalanine	HMDB0000159	ENSG00000170191	NANP	FALSE
181797	MR-IVW LD	met-d-Phe	phenylalanine	16877_19_MSRB2_MSRB2	16877_19_MSRB2_MSRB2	10	0.0612425	0.0441138	0.165051	DeCODE	Q9Y3D2	Borges et al.	phenylalanine	HMDB0000159	ENSG00000148450	MSRB2	FALSE
181798	MR-IVW LD	met-d-Phe	phenylalanine	16883_57_RAB4A_RAB4A	16883_57_RAB4A_RAB4A	10	0.0381788	0.0441139	0.386787	DeCODE	P20338	Borges et al.	phenylalanine	HMDB0000159	ENSG00000168118	RAB4A	FALSE
181799	MR-IVW LD	met-d-Phe	phenylalanine	16932_5_SULT1E1_SULT_1E	16932_5_SULT1E1_SULT_1E	10	0.0386613	0.0441142	0.380817	DeCODE	P49888	Borges et al.	phenylalanine	HMDB0000159	ENSG00000109193	SULT1E1	FALSE
181800	MR-IVW LD	met-d-Phe	phenylalanine	17148_7_BLVRB_BLVRB	17148_7_BLVRB_BLVRB	9	0.0163077	0.0445833	0.714529	DeCODE	P30043	Borges et al.	phenylalanine	HMDB0000159	ENSG00000090013	BLVRB	FALSE
181801	MR-IVW LD	met-d-Phe	phenylalanine	17204_17_PNMT_PNMT	17204_17_PNMT_PNMT	10	0.00860976	0.0441143	0.84526	DeCODE	Q3KPI0	Borges et al.	phenylalanine	HMDB0000159	ENSG00000007129	CEACAM21	FALSE
181802	MR-IVW LD	met-d-Phe	phenylalanine	17205_21_RAB5A_RAB5A	17205_21_RAB5A_RAB5A	10	0.0469498	0.0441143	0.287204	DeCODE	P20339	Borges et al.	phenylalanine	HMDB0000159	ENSG00000144566	RAB5A	FALSE
181803	MR-IVW LD	met-d-Phe	phenylalanine	17209_27_SULT2B1_ST2B1	17209_27_SULT2B1_ST2B1	10	0.00991637	0.0441142	0.822144	DeCODE	O00204	Borges et al.	phenylalanine	HMDB0000159	ENSG00000088002	SULT2B1	FALSE
181804	MR-IVW LD	met-d-Phe	phenylalanine	17325_10_GUK1_KGUA	17325_10_GUK1_KGUA	10	0.0411494	0.0441143	0.350929	DeCODE	Q16774	Borges et al.	phenylalanine	HMDB0000159	ENSG00000143774	GUK1	FALSE
181805	MR-IVW LD	met-d-Phe	phenylalanine	17333_20_ACADM_ACADM	17333_20_ACADM_ACADM	10	0.066449	0.044114	0.131989	DeCODE	P11310	Borges et al.	phenylalanine	HMDB0000159	ENSG00000117054	ACADM	FALSE
181806	MR-IVW LD	met-d-Phe	phenylalanine	17357_33_SEPSECS_SPCS	17357_33_SEPSECS_SPCS	10	0.0321405	0.0441142	0.466261	DeCODE	Q9HD40	Borges et al.	phenylalanine	HMDB0000159	ENSG00000109618	SEPSECS	FALSE
181807	MR-IVW LD	met-d-Phe	phenylalanine	17398_55_HMOX1_HO_1	17398_55_HMOX1_HO_1	10	0.0405551	0.0441127	0.357911	DeCODE	P09601	Borges et al.	phenylalanine	HMDB0000159	ENSG00000100292	HMOX1	FALSE
181808	MR-IVW LD	met-d-Phe	phenylalanine	17441_4_ALPI_Alkaline_phosphatase__intestine	17441_4_ALPI_Alkaline_phosphatase__intestine	10	0.0687418	0.0441139	0.119167	DeCODE	P09923	Borges et al.	phenylalanine	HMDB0000159	ENSG00000163295	ALPI	FALSE
181809	MR-IVW LD	met-d-Phe	phenylalanine	17450_51_HARS_Histidyl_tRNA_synthetase	17450_51_HARS_Histidyl_tRNA_synthetase	10	0.0377764	0.0441142	0.391815	DeCODE	P12081	Borges et al.	phenylalanine	HMDB0000159	ENSG00000170445	HARS	FALSE
181810	MR-IVW LD	met-d-Phe	phenylalanine	17466_72_ACSF2_ACSF2	17466_72_ACSF2_ACSF2	10	0.0750487	0.0441135	0.0888938	DeCODE	Q96CM8	Borges et al.	phenylalanine	HMDB0000159	ENSG00000167107	ACSF2	FALSE
181811	MR-IVW LD	met-d-Phe	phenylalanine	17467_1_DHRS9_DHRS9	17467_1_DHRS9_DHRS9	10	0.0601873	0.0441142	0.172457	DeCODE	Q9BPW9	Borges et al.	phenylalanine	HMDB0000159	ENSG00000073737	DHRS9	FALSE
181812	MR-IVW LD	met-d-Phe	phenylalanine	17495_141_SIRT3_SIR3	17495_141_SIRT3_SIR3	10	-0.0290001	0.0441143	0.510933	DeCODE	Q9NTG7	Borges et al.	phenylalanine	HMDB0000159	ENSG00000142082	SIRT3	FALSE
181813	MR-IVW LD	met-d-Phe	phenylalanine	17509_6_HPD_HPPD	17509_6_HPD_HPPD	10	0.0626909	0.0441234	0.155372	DeCODE	P32754	Borges et al.	phenylalanine	HMDB0000159	ENSG00000158104	HPD	FALSE
181814	MR-IVW LD	met-d-Phe	phenylalanine	17675_17_ACOT13_ACO13	17675_17_ACOT13_ACO13	10	0.0802936	0.0441154	0.0687465	DeCODE	Q9NPJ3	Borges et al.	phenylalanine	HMDB0000159	ENSG00000112304	ACOT13	FALSE
181815	MR-IVW LD	met-d-Phe	phenylalanine	17744_31_RAB11A_RB11A	17744_31_RAB11A_RB11A	10	0.0605914	0.0441142	0.169592	DeCODE	P62491	Borges et al.	phenylalanine	HMDB0000159	ENSG00000103769	RAB11A	FALSE
181816	MR-IVW LD	met-d-Phe	phenylalanine	17752_24_ARG2_Arginase	17752_24_ARG2_Arginase	10	0.0956121	0.0441137	0.0302041	DeCODE	P78540	Borges et al.	phenylalanine	HMDB0000159	ENSG00000081181	ARG2	FALSE
181817	MR-IVW LD	met-d-Phe	phenylalanine	17789_1_QPRT_NADC	17789_1_QPRT_NADC	10	0.062176	0.0441139	0.158705	DeCODE	Q15274	Borges et al.	phenylalanine	HMDB0000159	ENSG00000103485	QPRT	FALSE
181818	MR-IVW LD	met-d-Phe	phenylalanine	17792_158_ALDH5A1_SSDH	17792_158_ALDH5A1_SSDH	10	-0.00679947	0.0441135	0.877503	DeCODE	P51649	Borges et al.	phenylalanine	HMDB0000159	ENSG00000112294	ALDH5A1	FALSE
181819	MR-IVW LD	met-d-Phe	phenylalanine	17814_8_BPNT1_BPNT1	17814_8_BPNT1_BPNT1	10	0.00278278	0.0441143	0.949702	DeCODE	O95861	Borges et al.	phenylalanine	HMDB0000159	ENSG00000162813	BPNT1	FALSE
181820	MR-IVW LD	met-d-Phe	phenylalanine	17822_57_RERG_RERG	17822_57_RERG_RERG	10	-0.0114499	0.0441142	0.79521	DeCODE	Q96A58	Borges et al.	phenylalanine	HMDB0000159	ENSG00000134533	RERG	FALSE
181821	MR-IVW LD	met-d-Phe	phenylalanine	17843_30_PPCS_PPCS	17843_30_PPCS_PPCS	10	0.04304	0.0441143	0.329239	DeCODE	Q9HAB8	Borges et al.	phenylalanine	HMDB0000159	ENSG00000127125	PPCS	FALSE
181822	MR-IVW LD	met-d-Phe	phenylalanine	17857_6_ACADL_ACADL	17857_6_ACADL_ACADL	10	-0.0154842	0.0441139	0.725584	DeCODE	P28330	Borges et al.	phenylalanine	HMDB0000159	ENSG00000115361	ACADL	FALSE
181823	MR-IVW LD	met-d-Phe	phenylalanine	18170_46_PYCR1_P5CR1	18170_46_PYCR1_P5CR1	10	0.0873878	0.0441137	0.0475951	DeCODE	P32322	Borges et al.	phenylalanine	HMDB0000159	ENSG00000183010	PYCR1	FALSE
181824	MR-IVW LD	met-d-Phe	phenylalanine	18178_13_SARS_SYSC	18178_13_SARS_SYSC	10	0.0642864	0.0441142	0.145041	DeCODE	P49591	Borges et al.	phenylalanine	HMDB0000159	ENSG00000031698	SARS	FALSE
181825	MR-IVW LD	met-d-Phe	phenylalanine	18179_56_SMS_SPSY	18179_56_SMS_SPSY	10	0.0476955	0.0441141	0.279614	DeCODE	P52788	Borges et al.	phenylalanine	HMDB0000159	ENSG00000102172	SMS	FALSE
181826	MR-IVW LD	met-d-Phe	phenylalanine	18184_28_GMPS_GUAA	18184_28_GMPS_GUAA	10	0.0262724	0.0443017	0.553159	DeCODE	P49915	Borges et al.	phenylalanine	HMDB0000159	ENSG00000163655	GMPS	FALSE
181827	MR-IVW LD	met-d-Phe	phenylalanine	18186_15_TARS_SYTC	18186_15_TARS_SYTC	10	0.0211635	0.0441144	0.631412	DeCODE	P26639	Borges et al.	phenylalanine	HMDB0000159	ENSG00000113407	TARS	FALSE
181828	MR-IVW LD	met-d-Phe	phenylalanine	18187_16_ASPA_ACY2	18187_16_ASPA_ACY2	10	-0.0234706	0.0441141	0.594697	DeCODE	P45381	Borges et al.	phenylalanine	HMDB0000159	ENSG00000108381	ASPA	FALSE
181829	MR-IVW LD	met-d-Phe	phenylalanine	18188_12_GATM_GATM	18188_12_GATM_GATM	10	0.0880143	0.0441141	0.0460264	DeCODE	P50440	Borges et al.	phenylalanine	HMDB0000159	ENSG00000171766	GATM	FALSE
181830	MR-IVW LD	met-d-Phe	phenylalanine	18197_97_CKMT2_KCRS	18197_97_CKMT2_KCRS	10	0.0305395	0.0441142	0.48876	DeCODE	P17540	Borges et al.	phenylalanine	HMDB0000159	ENSG00000131730	CKMT2	FALSE
181831	MR-IVW LD	met-d-Phe	phenylalanine	18232_42_PIP4K2B_PI42B	18232_42_PIP4K2B_PI42B	10	0.0171905	0.044302	0.697994	DeCODE	P78356	Borges et al.	phenylalanine	HMDB0000159	ENSG00000276293	PIP4K2B	FALSE
181832	MR-IVW LD	met-d-Phe	phenylalanine	18297_8_MRAS_RASM	18297_8_MRAS_RASM	10	0.018191	0.0441142	0.680075	DeCODE	Q8IXB1	Borges et al.	phenylalanine	HMDB0000159	ENSG00000077232	DNAJC10	FALSE
181833	MR-IVW LD	met-d-Phe	phenylalanine	18309_18_CS_CISY	18309_18_CS_CISY	10	0.0836678	0.0441137	0.0578754	DeCODE	O75390	Borges et al.	phenylalanine	HMDB0000159	ENSG00000062485	CS	FALSE
181834	MR-IVW LD	met-d-Phe	phenylalanine	18322_15_JMJD6_JMJD6	18322_15_JMJD6_JMJD6	10	0.0674826	0.0441528	0.126416	DeCODE	Q6NYC1	Borges et al.	phenylalanine	HMDB0000159	ENSG00000070495	JMJD6	FALSE
181835	MR-IVW LD	met-d-Phe	phenylalanine	18324_61_SUOX_SUOX	18324_61_SUOX_SUOX	10	0.0457797	0.0441141	0.299383	DeCODE	P51687	Borges et al.	phenylalanine	HMDB0000159	ENSG00000139531	SUOX	FALSE
181836	MR-IVW LD	met-d-Phe	phenylalanine	18328_36_PYCR2_P5CR2	18328_36_PYCR2_P5CR2	10	0.00675742	0.0441143	0.878257	DeCODE	Q96C36	Borges et al.	phenylalanine	HMDB0000159	ENSG00000143811	PYCR2	FALSE
181837	MR-IVW LD	met-d-Phe	phenylalanine	18329_4_PRPS2_PRPS2	18329_4_PRPS2_PRPS2	10	-0.0010071	0.0441141	0.981786	DeCODE	P11908	Borges et al.	phenylalanine	HMDB0000159	ENSG00000101911	PRPS2	FALSE
181838	MR-IVW LD	met-d-Phe	phenylalanine	18338_26_IDH1_IDH	18338_26_IDH1_IDH	10	0.0712758	0.0441137	0.106153	DeCODE	O75874	Borges et al.	phenylalanine	HMDB0000159	ENSG00000138413	IDH1	FALSE
181839	MR-IVW LD	met-d-Phe	phenylalanine	18342_2_PSAT1_SERC	18342_2_PSAT1_SERC	10	0.0247781	0.0441141	0.574333	DeCODE	Q9Y617	Borges et al.	phenylalanine	HMDB0000159	ENSG00000135069	PSAT1	FALSE
181840	MR-IVW LD	met-d-Phe	phenylalanine	18382_109_COMT_Catechol_O_methyltransferase	18382_109_COMT_Catechol_O_methyltransferase	10	0.024971	0.0441143	0.571358	DeCODE	P21964	Borges et al.	phenylalanine	HMDB0000159	ENSG00000093010	COMT	FALSE
181841	MR-IVW LD	met-d-Phe	phenylalanine	18398_1_AKR1D1_AK1D1	18398_1_AKR1D1_AK1D1	10	0.0362179	0.0441141	0.411644	DeCODE	P51857	Borges et al.	phenylalanine	HMDB0000159	ENSG00000122787	AKR1D1	FALSE
181842	MR-IVW LD	met-d-Phe	phenylalanine	18401_18_ALKBH3_ALKB3	18401_18_ALKBH3_ALKB3	10	0.0211484	0.0441137	0.631649	DeCODE	Q96Q83	Borges et al.	phenylalanine	HMDB0000159	ENSG00000166199	ALKBH3	FALSE
181843	MR-IVW LD	met-d-Phe	phenylalanine	18403_25_AMPD2_AMPD2	18403_25_AMPD2_AMPD2	10	0.00549393	0.044114	0.900888	DeCODE	Q01433	Borges et al.	phenylalanine	HMDB0000159	ENSG00000116337	AMPD2	FALSE
181844	MR-IVW LD	met-d-Phe	phenylalanine	18422_41_MVD_ERG19	18422_41_MVD_ERG19	10	0.0240304	0.0441142	0.585938	DeCODE	P53602	Borges et al.	phenylalanine	HMDB0000159	ENSG00000167508	MVD	FALSE
181845	MR-IVW LD	met-d-Phe	phenylalanine	18432_32_RALB_RALB	18432_32_RALB_RALB	10	0.0178306	0.0441143	0.686072	DeCODE	P11234	Borges et al.	phenylalanine	HMDB0000159	ENSG00000144118	RALB	FALSE
181846	MR-IVW LD	met-d-Phe	phenylalanine	18900_37_HRAS_H_ras__WT_	18900_37_HRAS_H_ras__WT_	10	0.0916405	0.0441142	0.0377694	DeCODE	P01112	Borges et al.	phenylalanine	HMDB0000159	ENSG00000174775	HRAS	FALSE
181847	MR-IVW LD	met-d-Phe	phenylalanine	18917_53_AMY2A_Pancreatic_alpha_amylase	18917_53_AMY2A_Pancreatic_alpha_amylase	10	0.046586	0.0441143	0.290955	DeCODE	P04746	Borges et al.	phenylalanine	HMDB0000159	ENSG00000243480	AMY2A	FALSE
181848	MR-IVW LD	met-d-Phe	phenylalanine	19114_8_TK2_KITM	19114_8_TK2_KITM	10	0.0928585	0.0441133	0.0352913	DeCODE	O00142	Borges et al.	phenylalanine	HMDB0000159	ENSG00000166548	TK2	FALSE
181849	MR-IVW LD	met-d-Phe	phenylalanine	19207_119_ADK_ADK	19207_119_ADK_ADK	10	0.0155851	0.0441141	0.72387	DeCODE	P55263	Borges et al.	phenylalanine	HMDB0000159	ENSG00000156110	ADK	FALSE
181850	MR-IVW LD	met-d-Phe	phenylalanine	19222_124_RAB5B_RAB5B	19222_124_RAB5B_RAB5B	10	0.0521682	0.0441142	0.236979	DeCODE	P61020	Borges et al.	phenylalanine	HMDB0000159	ENSG00000111540	RAB5B	FALSE
181851	MR-IVW LD	met-d-Phe	phenylalanine	19223_6_RAB1A_RAB1A	19223_6_RAB1A_RAB1A	10	0.130465	0.0441335	0.00311515	DeCODE	P62820	Borges et al.	phenylalanine	HMDB0000159	ENSG00000138069	RAB1A	FALSE
181852	MR-IVW LD	met-d-Phe	phenylalanine	19239_5_ARF1_ARF1	19239_5_ARF1_ARF1	10	0.0467857	0.0441137	0.288884	DeCODE	P84077	Borges et al.	phenylalanine	HMDB0000159	ENSG00000143761	ARF1	FALSE
181853	MR-IVW LD	met-d-Phe	phenylalanine	19249_18_KARS_SYK	19249_18_KARS_SYK	10	0.0713838	0.044114	0.105627	DeCODE	Q15046	Borges et al.	phenylalanine	HMDB0000159	ENSG00000065427	KARS	FALSE
181854	MR-IVW LD	met-d-Phe	phenylalanine	19253_82_RAB2B_RAB2B	19253_82_RAB2B_RAB2B	10	0.0515751	0.0441136	0.242346	DeCODE	Q8WUD1	Borges et al.	phenylalanine	HMDB0000159	ENSG00000129472	RAB2B	FALSE
181855	MR-IVW LD	met-d-Phe	phenylalanine	19254_125_GMPR_GMPR1	19254_125_GMPR_GMPR1	10	0.0632941	0.044114	0.151348	DeCODE	P36959	Borges et al.	phenylalanine	HMDB0000159	ENSG00000137198	GMPR	FALSE
181856	MR-IVW LD	met-d-Phe	phenylalanine	19258_24_GCDH_GCDH	19258_24_GCDH_GCDH	10	0.0763099	0.044114	0.0836596	DeCODE	Q92947	Borges et al.	phenylalanine	HMDB0000159	ENSG00000105607	GCDH	FALSE
181857	MR-IVW LD	met-d-Phe	phenylalanine	19262_219_ACADVL_ACADV	19262_219_ACADVL_ACADV	10	0.0853516	0.0441138	0.053014	DeCODE	P49748	Borges et al.	phenylalanine	HMDB0000159	ENSG00000072778	ACADVL	FALSE
181858	MR-IVW LD	met-d-Phe	phenylalanine	19270_26_YARS_SYYC	19270_26_YARS_SYYC	10	0.039093	0.0441141	0.375521	DeCODE	P54577	Borges et al.	phenylalanine	HMDB0000159	ENSG00000134684	YARS	FALSE
181859	MR-IVW LD	met-d-Phe	phenylalanine	19278_19_RAB1B_RAB1B	19278_19_RAB1B_RAB1B	10	0.0784204	0.0441141	0.0754577	DeCODE	Q9H0U4	Borges et al.	phenylalanine	HMDB0000159	ENSG00000174903	RAB1B	FALSE
181860	MR-IVW LD	met-d-Phe	phenylalanine	19365_11_BCAT2_BCAT2	19365_11_BCAT2_BCAT2	10	0.108016	0.0441135	0.0143418	DeCODE	O15382	Borges et al.	phenylalanine	HMDB0000159	ENSG00000105552	BCAT2	FALSE
181861	MR-IVW LD	met-d-Phe	phenylalanine	19376_74_NNMT_NNMT	19376_74_NNMT_NNMT	10	0.00250236	0.0441136	0.954764	DeCODE	P40261	Borges et al.	phenylalanine	HMDB0000159	ENSG00000166741	NNMT	FALSE
181862	MR-IVW LD	met-d-Phe	phenylalanine	19446_1_GMPR2_GMPR2	19446_1_GMPR2_GMPR2	10	0.0126202	0.0441143	0.774817	DeCODE	Q9P2T1	Borges et al.	phenylalanine	HMDB0000159	ENSG00000100938	GMPR2	FALSE
181863	MR-IVW LD	met-d-Phe	phenylalanine	19448_104_UPP1_UPP1	19448_104_UPP1_UPP1	10	0.0240663	0.0441144	0.58538	DeCODE	Q16831	Borges et al.	phenylalanine	HMDB0000159	ENSG00000183696	UPP1	FALSE
181864	MR-IVW LD	met-d-Phe	phenylalanine	19467_3_RBKS_RBSK	19467_3_RBKS_RBSK	10	0.0126626	0.0441145	0.774083	DeCODE	Q9H477	Borges et al.	phenylalanine	HMDB0000159	ENSG00000171174	RBKS	FALSE
181865	MR-IVW LD	met-d-Phe	phenylalanine	19483_16_KDSR_KDSR	19483_16_KDSR_KDSR	10	-0.0485214	0.0441343	0.271593	DeCODE	Q06136	Borges et al.	phenylalanine	HMDB0000159	ENSG00000119537	KDSR	FALSE
181866	MR-IVW LD	met-d-Phe	phenylalanine	19496_1_NPL_NPL	19496_1_NPL_NPL	10	0.0457233	0.0441142	0.29998	DeCODE	Q9BXD5	Borges et al.	phenylalanine	HMDB0000159	ENSG00000135838	NPL	FALSE
181867	MR-IVW LD	met-d-Phe	phenylalanine	19504_22_DTYMK_KTHY	19504_22_DTYMK_KTHY	10	0.0453537	0.0441143	0.303905	DeCODE	P23919	Borges et al.	phenylalanine	HMDB0000159	ENSG00000168393	DTYMK	FALSE
181868	MR-IVW LD	met-d-Phe	phenylalanine	19506_6_GLYAT_GLYAT	19506_6_GLYAT_GLYAT	10	0.0252195	0.0441143	0.567535	DeCODE	Q6IB77	Borges et al.	phenylalanine	HMDB0000159	ENSG00000149124	GLYAT	FALSE
181869	MR-IVW LD	met-d-Phe	phenylalanine	19518_12_HK3_HXK3	19518_12_HK3_HXK3	10	-0.0102491	0.0441143	0.816282	DeCODE	P52790	Borges et al.	phenylalanine	HMDB0000159	ENSG00000160883	HK3	FALSE
181870	MR-IVW LD	met-d-Phe	phenylalanine	2622_18_HMOX2_HO_2	2622_18_HMOX2_HO_2	10	0.0168775	0.0441142	0.702026	DeCODE	P30519	Borges et al.	phenylalanine	HMDB0000159	ENSG00000103415	HMOX2	FALSE
181871	MR-IVW LD	met-d-Phe	phenylalanine	2642_4_PAFAH1B2_PAFAH_beta_subunit	2642_4_PAFAH1B2_PAFAH_beta_subunit	10	0.0249476	0.0441143	0.571719	DeCODE	P68402	Borges et al.	phenylalanine	HMDB0000159	ENSG00000168092	PAFAH1B2	FALSE
181872	MR-IVW LD	met-d-Phe	phenylalanine	2870_29_RAC1_RAC1	2870_29_RAC1_RAC1	10	0.0620739	0.0441528	0.159757	DeCODE	P63000	Borges et al.	phenylalanine	HMDB0000159	ENSG00000136238	RAC1	FALSE
181873	MR-IVW LD	met-d-Phe	phenylalanine	2943_5_CYP3A4_Cytochrome_P450_3A4	2943_5_CYP3A4_Cytochrome_P450_3A4	10	0.0432765	0.0441141	0.326587	DeCODE	P08684	Borges et al.	phenylalanine	HMDB0000159	ENSG00000160868	CYP3A4	FALSE
181874	MR-IVW LD	met-d-Phe	phenylalanine	2991_9_IL1R1_IL_1_sRI	2991_9_IL1R1_IL_1_sRI	10	1.27512e-05	0.0441143	0.999769	DeCODE	P14778	Borges et al.	phenylalanine	HMDB0000159	ENSG00000115594	IL1R1	FALSE
181875	MR-IVW LD	met-d-Phe	phenylalanine	2993_1_IL18RAP_IL_18_Rb	2993_1_IL18RAP_IL_18_Rb	10	0.0193029	0.0441143	0.661701	DeCODE	O95256	Borges et al.	phenylalanine	HMDB0000159	ENSG00000115607	IL18RAP	FALSE
181876	MR-IVW LD	met-d-Phe	phenylalanine	2994_71_IL1RL2_IL_1Rrp2	2994_71_IL1RL2_IL_1Rrp2	10	0.0431624	0.0441154	0.327877	DeCODE	Q9HB29	Borges et al.	phenylalanine	HMDB0000159	ENSG00000115598	IL1RL2	FALSE
181877	MR-IVW LD	met-d-Phe	phenylalanine	3182_38_ENTPD1_CD39	3182_38_ENTPD1_CD39	10	-0.0389962	0.0441141	0.376704	DeCODE	P49961	Borges et al.	phenylalanine	HMDB0000159	ENSG00000138185	ENTPD1	FALSE
181878	MR-IVW LD	met-d-Phe	phenylalanine	3192_3_CNDP2_Glutamate_carboxypeptidase	3192_3_CNDP2_Glutamate_carboxypeptidase	10	-0.0333871	0.044114	0.449148	DeCODE	Q96KP4	Borges et al.	phenylalanine	HMDB0000159	ENSG00000133313	CNDP2	FALSE
181879	MR-IVW LD	met-d-Phe	phenylalanine	3232_28_ACP5_TrATPase	3232_28_ACP5_TrATPase	10	-0.0321337	0.0441134	0.466347	DeCODE	P13686	Borges et al.	phenylalanine	HMDB0000159	ENSG00000102575	ACP5	FALSE
181880	MR-IVW LD	met-d-Phe	phenylalanine	3343_1_ACY1_Aminoacylase_1	3343_1_ACY1_Aminoacylase_1	10	0.01839	0.0441136	0.676767	DeCODE	Q03154	Borges et al.	phenylalanine	HMDB0000159	ENSG00000114786	ACY1	FALSE
181881	MR-IVW LD	met-d-Phe	phenylalanine	3583_54_ARSA_Arylsulfatase_A	3583_54_ARSA_Arylsulfatase_A	10	0.0589785	0.0441139	0.181235	DeCODE	P15289	Borges et al.	phenylalanine	HMDB0000159	ENSG00000100299	ARSA	FALSE
181882	MR-IVW LD	met-d-Phe	phenylalanine	3761_4_PTGS2_COX_2	3761_4_PTGS2_COX_2	10	0.0169561	0.0441143	0.700706	DeCODE	P35354	Borges et al.	phenylalanine	HMDB0000159	ENSG00000073756	PTGS2	FALSE
181883	MR-IVW LD	met-d-Phe	phenylalanine	3800_71_CKB_CK_BB	3800_71_CKB_CK_BB	10	0.0410288	0.044114	0.352339	DeCODE	P12277	Borges et al.	phenylalanine	HMDB0000159	ENSG00000166165	CKB	FALSE
181884	MR-IVW LD	met-d-Phe	phenylalanine	3848_14_GAPDH_GAPDH__liver	3848_14_GAPDH_GAPDH__liver	10	0.0245436	0.044114	0.57796	DeCODE	P04406	Borges et al.	phenylalanine	HMDB0000159	ENSG00000111640	GAPDH	FALSE
181885	MR-IVW LD	met-d-Phe	phenylalanine	3890_8_LDHB_LDH_H_1	3890_8_LDHB_LDH_H_1	10	0.0937374	0.0441342	0.0336773	DeCODE	P07195	Borges et al.	phenylalanine	HMDB0000159	ENSG00000111716	LDHB	FALSE
181886	MR-IVW LD	met-d-Phe	phenylalanine	4234_8_IL1RL1_IL_1_R4	4234_8_IL1RL1_IL_1_R4	10	-0.0166878	0.0441154	0.705225	DeCODE	Q01638	Borges et al.	phenylalanine	HMDB0000159	ENSG00000115602	IL1RL1	FALSE
181887	MR-IVW LD	met-d-Phe	phenylalanine	4294_16_SPHK1_Sphingosine_kinase_1	4294_16_SPHK1_Sphingosine_kinase_1	10	0.0168113	0.0441141	0.703139	DeCODE	Q9NYA1	Borges et al.	phenylalanine	HMDB0000159	ENSG00000176170	SPHK1	FALSE
181888	MR-IVW LD	met-d-Phe	phenylalanine	4301_58_TK1_Thymidine_kinase	4301_58_TK1_Thymidine_kinase	10	-0.0303107	0.0441143	0.492023	DeCODE	P04183	Borges et al.	phenylalanine	HMDB0000159	ENSG00000167900	TK1	FALSE
181889	MR-IVW LD	met-d-Phe	phenylalanine	4435_66_ENPP7_ENPP7	4435_66_ENPP7_ENPP7	10	-0.00447416	0.0441144	0.919216	DeCODE	Q6UWV6	Borges et al.	phenylalanine	HMDB0000159	ENSG00000182156	ENPP7	FALSE
181890	MR-IVW LD	met-d-Phe	phenylalanine	4436_1_ENTPD3_ENTP3	4436_1_ENTPD3_ENTP3	10	-0.0411609	0.0441142	0.350792	DeCODE	O75355	Borges et al.	phenylalanine	HMDB0000159	ENSG00000168032	ENTPD3	FALSE
181891	MR-IVW LD	met-d-Phe	phenylalanine	4437_56_ENTPD5_ENTP5	4437_56_ENTPD5_ENTP5	10	-0.049824	0.0441136	0.258709	DeCODE	O75356	Borges et al.	phenylalanine	HMDB0000159	ENSG00000187097	ENTPD5	FALSE
181892	MR-IVW LD	met-d-Phe	phenylalanine	4468_21_SPHK2_SPHK2	4468_21_SPHK2_SPHK2	10	-0.0112932	0.0438914	0.796948	DeCODE	Q9NRA0	Borges et al.	phenylalanine	HMDB0000159	ENSG00000063176	SPHK2	FALSE
181893	MR-IVW LD	met-d-Phe	phenylalanine	4535_50_BST1_BST1	4535_50_BST1_BST1	10	-0.0401653	0.0441139	0.362564	DeCODE	Q10588	Borges et al.	phenylalanine	HMDB0000159	ENSG00000109743	BST1	FALSE
181894	MR-IVW LD	met-d-Phe	phenylalanine	4559_64_KYNU_KYNU	4559_64_KYNU_KYNU	10	-0.00787355	0.0441143	0.858346	DeCODE	Q16719	Borges et al.	phenylalanine	HMDB0000159	ENSG00000115919	KYNU	FALSE
181895	MR-IVW LD	met-d-Phe	phenylalanine	4965_27_ATP5B_ATP_synthase_beta_chain	4965_27_ATP5B_ATP_synthase_beta_chain	10	-0.0187529	0.0441143	0.670765	DeCODE	P06576	Borges et al.	phenylalanine	HMDB0000159	ENSG00000110955	ATP5B	FALSE
181896	MR-IVW LD	met-d-Phe	phenylalanine	5011_11_NAMPT_PBEF	5011_11_NAMPT_PBEF	10	0.0786085	0.0441346	0.0748943	DeCODE	P43490	Borges et al.	phenylalanine	HMDB0000159	ENSG00000105835	NAMPT	FALSE
181897	MR-IVW LD	met-d-Phe	phenylalanine	5015_15_PLA2G7_PAFAH	5015_15_PLA2G7_PAFAH	10	-0.0283307	0.0441141	0.520734	DeCODE	Q13093	Borges et al.	phenylalanine	HMDB0000159	ENSG00000146070	PLA2G7	FALSE
181898	MR-IVW LD	met-d-Phe	phenylalanine	5020_50_PGK1_phosphoglycerate_kinase_1	5020_50_PGK1_phosphoglycerate_kinase_1	10	0.0381469	0.0441144	0.387188	DeCODE	P00558	Borges et al.	phenylalanine	HMDB0000159	ENSG00000102144	PGK1	FALSE
181899	MR-IVW LD	met-d-Phe	phenylalanine	5030_52_SIRT2_SIRT2	5030_52_SIRT2_SIRT2	10	0.0611956	0.0441143	0.165379	DeCODE	Q8IXJ6	Borges et al.	phenylalanine	HMDB0000159	ENSG00000068903	SIRT2	FALSE
181900	MR-IVW LD	met-d-Phe	phenylalanine	5082_51_IL1RAPL2_IL_1_sR9	5082_51_IL1RAPL2_IL_1_sR9	10	0.02803	0.0441138	0.525166	DeCODE	Q9NP60	Borges et al.	phenylalanine	HMDB0000159	ENSG00000189108	IL1RAPL2	FALSE
181901	MR-IVW LD	met-d-Phe	phenylalanine	5229_90_IMPDH1_IMDH1	5229_90_IMPDH1_IMDH1	10	0.0376058	0.0441144	0.393959	DeCODE	P20839	Borges et al.	phenylalanine	HMDB0000159	ENSG00000106348	IMPDH1	FALSE
181902	MR-IVW LD	met-d-Phe	phenylalanine	5250_53_IMPDH2_IMDH2	5250_53_IMPDH2_IMDH2	10	0.069338	0.0441142	0.116001	DeCODE	P12268	Borges et al.	phenylalanine	HMDB0000159	ENSG00000178035	IMPDH2	FALSE
181903	MR-IVW LD	met-d-Phe	phenylalanine	5456_59_CNDP1_CNDP1	5456_59_CNDP1_CNDP1	10	-0.048676	0.0441141	0.269849	DeCODE	Q96KN2	Borges et al.	phenylalanine	HMDB0000159	ENSG00000150656	CNDP1	FALSE
181904	MR-IVW LD	met-d-Phe	phenylalanine	5478_50_FOLH1_PSMA	5478_50_FOLH1_PSMA	10	-0.000319137	0.0441135	0.994228	DeCODE	Q04609	Borges et al.	phenylalanine	HMDB0000159	ENSG00000086205	FOLH1	FALSE
181905	MR-IVW LD	met-d-Phe	phenylalanine	5620_13_PAM_AMD	5620_13_PAM_AMD	10	0.0527337	0.0441141	0.231933	DeCODE	P19021	Borges et al.	phenylalanine	HMDB0000159	ENSG00000145730	PAM	FALSE
181906	MR-IVW LD	met-d-Phe	phenylalanine	5742_14_ACP6_PPA6	5742_14_ACP6_PPA6	10	0.0193581	0.0441139	0.660792	DeCODE	Q9NPH0	Borges et al.	phenylalanine	HMDB0000159	ENSG00000162836	ACP6	FALSE
181907	MR-IVW LD	met-d-Phe	phenylalanine	5843_60_EHMT2_NG36	5843_60_EHMT2_NG36	10	-0.0397883	0.0441141	0.367089	DeCODE	Q96KQ7	Borges et al.	phenylalanine	HMDB0000159	ENSG00000204371	EHMT2	FALSE
181908	MR-IVW LD	met-d-Phe	phenylalanine	5867_60_ARG1_ARGI1	5867_60_ARG1_ARGI1	10	-0.0212509	0.0441143	0.630002	DeCODE	P05089	Borges et al.	phenylalanine	HMDB0000159	ENSG00000118520	ARG1	FALSE
181909	MR-IVW LD	met-d-Phe	phenylalanine	5909_51_NME1_Nucleoside_diphosphate_kinase_A	5909_51_NME1_Nucleoside_diphosphate_kinase_A	10	0.0126216	0.0441143	0.774792	DeCODE	P15531	Borges et al.	phenylalanine	HMDB0000159	ENSG00000239672	NME1	FALSE
181910	MR-IVW LD	met-d-Phe	phenylalanine	6077_63_CECR1_CECR1	6077_63_CECR1_CECR1	10	0.0260048	0.0441141	0.555532	DeCODE	Q9NZK5	Borges et al.	phenylalanine	HMDB0000159	ENSG00000093072	CECR1	FALSE
181911	MR-IVW LD	met-d-Phe	phenylalanine	6221_1_ADPGK_ADPGK	6221_1_ADPGK_ADPGK	10	0.00989911	0.0441142	0.822448	DeCODE	Q9BRR6	Borges et al.	phenylalanine	HMDB0000159	ENSG00000159322	ADPGK	FALSE
181912	MR-IVW LD	met-d-Phe	phenylalanine	6431_68_PCYOX1_PCYOX	6431_68_PCYOX1_PCYOX	10	0.00228382	0.0441565	0.958751	DeCODE	Q9UHG3	Borges et al.	phenylalanine	HMDB0000159	ENSG00000116005	PCYOX1	FALSE
181913	MR-IVW LD	met-d-Phe	phenylalanine	6434_18_AOC2_Amine_oxidase	6434_18_AOC2_Amine_oxidase	10	0.0203293	0.0441139	0.644916	DeCODE	O75106	Borges et al.	phenylalanine	HMDB0000159	ENSG00000131480	AOC2	FALSE
181914	MR-IVW LD	met-d-Phe	phenylalanine	6480_1_CANT1_CANT1	6480_1_CANT1_CANT1	10	-0.043038	0.0441142	0.32926	DeCODE	Q8WVQ1	Borges et al.	phenylalanine	HMDB0000159	ENSG00000171302	CANT1	FALSE
181915	MR-IVW LD	met-d-Phe	phenylalanine	6706_18_ALPPL2_PPBN	6706_18_ALPPL2_PPBN	10	0.0185527	0.0441142	0.674077	DeCODE	P10696	Borges et al.	phenylalanine	HMDB0000159	ENSG00000163286	ALPPL2	FALSE
181916	MR-IVW LD	met-d-Phe	phenylalanine	6715_63_ALPPL2_PPBN	6715_63_ALPPL2_PPBN	10	0.0284654	0.044114	0.518752	DeCODE	P10696	Borges et al.	phenylalanine	HMDB0000159	ENSG00000163286	ALPPL2	FALSE
181917	MR-IVW LD	met-d-Phe	phenylalanine	6923_1_PLOD2_PLOD2	6923_1_PLOD2_PLOD2	10	0.0970537	0.0441139	0.0278018	DeCODE	O00469	Borges et al.	phenylalanine	HMDB0000159	ENSG00000152952	PLOD2	FALSE
181918	MR-IVW LD	met-d-Phe	phenylalanine	6998_106_ASPH_HAAH	6998_106_ASPH_HAAH	10	0.0612933	0.044114	0.164703	DeCODE	Q12797	Borges et al.	phenylalanine	HMDB0000159	ENSG00000198363	ASPH	FALSE
181919	MR-IVW LD	met-d-Phe	phenylalanine	7137_8_MSRA_MSRA	7137_8_MSRA_MSRA	10	0.0195194	0.0441135	0.658141	DeCODE	Q9UJ68	Borges et al.	phenylalanine	HMDB0000159	ENSG00000175806	MSRA	FALSE
181920	MR-IVW LD	met-d-Phe	phenylalanine	7206_20_FBP1_F16P1	7206_20_FBP1_F16P1	10	0.00837312	0.0441137	0.84946	DeCODE	P09467	Borges et al.	phenylalanine	HMDB0000159	ENSG00000165140	FBP1	FALSE
181921	MR-IVW LD	met-d-Phe	phenylalanine	7267_2_SPTLC2_LCB2	7267_2_SPTLC2_LCB2	10	0.0234012	0.0441141	0.595786	DeCODE	O15270	Borges et al.	phenylalanine	HMDB0000159	ENSG00000100596	SPTLC2	FALSE
181922	MR-IVW LD	met-d-Phe	phenylalanine	7761_125_CHKB_CHKB	7761_125_CHKB_CHKB	10	0.0826332	0.0441138	0.0610433	DeCODE	Q9Y259	Borges et al.	phenylalanine	HMDB0000159	ENSG00000100288	CHKB	FALSE
181923	MR-IVW LD	met-d-Phe	phenylalanine	7824_88_MSRB3_MSRB3	7824_88_MSRB3_MSRB3	10	0.0459625	0.0441139	0.297455	DeCODE	Q8IXL7	Borges et al.	phenylalanine	HMDB0000159	ENSG00000174099	MSRB3	FALSE
181924	MR-IVW LD	met-d-Phe	phenylalanine	7825_7_ABHD12_ABD12	7825_7_ABHD12_ABD12	10	0.0525238	0.044114	0.233796	DeCODE	Q8N2K0	Borges et al.	phenylalanine	HMDB0000159	ENSG00000100997	ABHD12	FALSE
181925	MR-IVW LD	met-d-Phe	phenylalanine	7879_12_CYP3A4_Cytochrome_P450_3A4	7879_12_CYP3A4_Cytochrome_P450_3A4	10	-0.0171145	0.0441141	0.698046	DeCODE	P08684	Borges et al.	phenylalanine	HMDB0000159	ENSG00000160868	CYP3A4	FALSE
181926	MR-IVW LD	met-d-Phe	phenylalanine	7886_26_SPTLC1_SPTC1	7886_26_SPTLC1_SPTC1	10	0.0518076	0.044114	0.240234	DeCODE	O15269	Borges et al.	phenylalanine	HMDB0000159	ENSG00000090054	SPTLC1	FALSE
181927	MR-IVW LD	met-d-Phe	phenylalanine	7986_98_NAALAD2_NALD2	7986_98_NAALAD2_NALD2	10	-0.00431338	0.044114	0.922109	DeCODE	Q9Y3Q0	Borges et al.	phenylalanine	HMDB0000159	ENSG00000077616	NAALAD2	FALSE
181928	MR-IVW LD	met-d-Phe	phenylalanine	7999_23_ENTPD1_CD39	7999_23_ENTPD1_CD39	10	0.0385964	0.044114	0.381615	DeCODE	P49961	Borges et al.	phenylalanine	HMDB0000159	ENSG00000138185	ENTPD1	FALSE
181929	MR-IVW LD	met-d-Phe	phenylalanine	8004_15_GAPDHS_G3PT	8004_15_GAPDHS_G3PT	10	-0.0487819	0.0441137	0.268804	DeCODE	O14556	Borges et al.	phenylalanine	HMDB0000159	ENSG00000105679	GAPDHS	FALSE
181930	MR-IVW LD	met-d-Phe	phenylalanine	8011_96_PAPL_PAPL	8011_96_PAPL_PAPL	10	0.0303651	0.044114	0.491244	DeCODE	Q6ZNF0	Borges et al.	phenylalanine	HMDB0000159	ENSG00000183760	ACP7	FALSE
181931	MR-IVW LD	met-d-Phe	phenylalanine	8269_327_ARSK_ARSK	8269_327_ARSK_ARSK	10	0.0216554	0.044114	0.623499	DeCODE	Q6UWY0	Borges et al.	phenylalanine	HMDB0000159	ENSG00000164291	ARSK	FALSE
181932	MR-IVW LD	met-d-Phe	phenylalanine	8325_37_ADH4_ADH4	8325_37_ADH4_ADH4	10	0.0168985	0.0441135	0.701669	DeCODE	P08319	Borges et al.	phenylalanine	HMDB0000159	ENSG00000198099	ADH4	FALSE
181933	MR-IVW LD	met-d-Phe	phenylalanine	8328_9_ETNK1_EKI1	8328_9_ETNK1_EKI1	10	0.0183782	0.0441139	0.676965	DeCODE	Q9HBU6	Borges et al.	phenylalanine	HMDB0000159	ENSG00000139163	ETNK1	FALSE
181934	MR-IVW LD	met-d-Phe	phenylalanine	8396_42_FAAH2_FAAH2	8396_42_FAAH2_FAAH2	10	0.116296	0.0441136	0.00838214	DeCODE	Q6GMR7	Borges et al.	phenylalanine	HMDB0000159	ENSG00000165591	FAAH2	FALSE
181935	MR-IVW LD	met-d-Phe	phenylalanine	8569_147_ARL8B_ARL8B	8569_147_ARL8B_ARL8B	10	0.0313626	0.0441143	0.477121	DeCODE	Q9NVJ2	Borges et al.	phenylalanine	HMDB0000159	ENSG00000134108	ARL8B	FALSE
181936	MR-IVW LD	met-d-Phe	phenylalanine	8932_1_ENTPD6_ENTP6	8932_1_ENTPD6_ENTP6	10	0.0600865	0.044114	0.173175	DeCODE	O75354	Borges et al.	phenylalanine	HMDB0000159	ENSG00000197586	ENTPD6	FALSE
181937	MR-IVW LD	met-d-Phe	phenylalanine	9000_177_SLC3A1_SLC31	9000_177_SLC3A1_SLC31	10	0.0392922	0.0441141	0.373093	DeCODE	Q07837	Borges et al.	phenylalanine	HMDB0000159	ENSG00000138079	SLC3A1	FALSE
181938	MR-IVW LD	met-d-Phe	phenylalanine	9045_3_SLC27A2_S27A2	9045_3_SLC27A2_S27A2	10	0.0403058	0.0441143	0.360892	DeCODE	O14975	Borges et al.	phenylalanine	HMDB0000159	ENSG00000140284	SLC27A2	FALSE
181939	MR-IVW LD	met-d-Phe	phenylalanine	9231_23_IMPAD1_IMPA3	9231_23_IMPAD1_IMPA3	10	0.00953742	0.0441142	0.828833	DeCODE	Q9NX62	Borges et al.	phenylalanine	HMDB0000159	ENSG00000104331	IMPAD1	FALSE
181940	MR-IVW LD	met-d-Phe	phenylalanine	9237_54_ACP2_Lysosomal_acid_phosphatase	9237_54_ACP2_Lysosomal_acid_phosphatase	10	-0.0624966	0.0441144	0.156572	DeCODE	P11117	Borges et al.	phenylalanine	HMDB0000159	ENSG00000134575	ACP2	FALSE
181941	MR-IVW LD	met-d-Phe	phenylalanine	9244_27_PPT1_PPT1	9244_27_PPT1_PPT1	10	0.0521981	0.0441138	0.236706	DeCODE	P50897	Borges et al.	phenylalanine	HMDB0000159	ENSG00000131238	PPT1	FALSE
181942	MR-IVW LD	met-d-Phe	phenylalanine	9385_4_GAA_GAA	9385_4_GAA_GAA	10	0.0297454	0.0441141	0.500131	DeCODE	P10253	Borges et al.	phenylalanine	HMDB0000159	ENSG00000171298	GAA	FALSE
181943	MR-IVW LD	met-d-Phe	phenylalanine	9482_110_NUDT9_NUDT9	9482_110_NUDT9_NUDT9	10	0.0282145	0.044114	0.522445	DeCODE	Q9BW91	Borges et al.	phenylalanine	HMDB0000159	ENSG00000170502	NUDT9	FALSE
181944	MR-IVW LD	met-d-Phe	phenylalanine	9504_19_RAB27A_RB27A	9504_19_RAB27A_RB27A	9	0.0281885	0.0445833	0.527213	DeCODE	P51159	Borges et al.	phenylalanine	HMDB0000159	ENSG00000069974	RAB27A	FALSE
181945	MR-IVW LD	met-d-Phe	phenylalanine	9518_95_PLA1A_PLA1A	9518_95_PLA1A_PLA1A	10	0.0634883	0.044114	0.150098	DeCODE	Q53H76	Borges et al.	phenylalanine	HMDB0000159	ENSG00000144837	PLA1A	FALSE
181946	MR-IVW LD	met-d-Phe	phenylalanine	9759_13_IDO1_INDO	9759_13_IDO1_INDO	10	0.0988253	0.0441138	0.0250756	DeCODE	P14902	Borges et al.	phenylalanine	HMDB0000159	ENSG00000131203	IDO1	FALSE
181947	MR-IVW LD	met-d-Phe	phenylalanine	9828_86_LDHC_LDHC	9828_86_LDHC_LDHC	10	0.0386192	0.044114	0.381335	DeCODE	P07864	Borges et al.	phenylalanine	HMDB0000159	ENSG00000166796	LDHC	FALSE
181948	MR-IVW LD	met-d-Phe	phenylalanine	9834_62_ADH1B_ADH1B	9834_62_ADH1B_ADH1B	10	0.0245608	0.0441141	0.577693	DeCODE	P00325	Borges et al.	phenylalanine	HMDB0000159	ENSG00000196616	ADH1B	FALSE
181949	MR-IVW LD	met-d-Phe	phenylalanine	9840_2_CDC42_Cdc42Hs	9840_2_CDC42_Cdc42Hs	10	0.0384957	0.0441141	0.382859	DeCODE	P60953	Borges et al.	phenylalanine	HMDB0000159	ENSG00000070831	CDC42	FALSE
181950	MR-IVW LD	met-d-Phe	phenylalanine	9855_10_RHOA_Rho_A	9855_10_RHOA_Rho_A	10	0.0579516	0.0441142	0.188957	DeCODE	P61586	Borges et al.	phenylalanine	HMDB0000159	ENSG00000067560	RHOA	FALSE
181951	MR-IVW LD	met-d-Phe	phenylalanine	9856_22_DHPS_DHYS	9856_22_DHPS_DHYS	10	-0.0655437	0.044114	0.137338	DeCODE	P49366	Borges et al.	phenylalanine	HMDB0000159	ENSG00000095059	DHPS	FALSE
181952	MR-IVW LD	met-d-Phe	phenylalanine	9859_180_SAT1_SSAT_1	9859_180_SAT1_SSAT_1	10	0.0308752	0.0441143	0.483994	DeCODE	P21673	Borges et al.	phenylalanine	HMDB0000159	ENSG00000130066	SAT1	FALSE
181953	MR-IVW LD	met-d-Phe	phenylalanine	9867_23_FBP2_F16P2	9867_23_FBP2_F16P2	10	-0.03034	0.0441137	0.491598	DeCODE	O00757	Borges et al.	phenylalanine	HMDB0000159	ENSG00000130957	FBP2	FALSE
181954	MR-IVW LD	met-d-Phe	phenylalanine	9870_17_WARS_SYWC	9870_17_WARS_SYWC	10	0.147841	0.0441134	0.00080407	DeCODE	P23381	Borges et al.	phenylalanine	HMDB0000159	ENSG00000140105	WARS	FALSE
181955	MR-IVW LD	met-d-Phe	phenylalanine	9880_33_TDO2_T23O	9880_33_TDO2_T23O	10	-0.0631951	0.0441133	0.151983	DeCODE	P48775	Borges et al.	phenylalanine	HMDB0000159	ENSG00000151790	TDO2	FALSE
181956	MR-IVW LD	met-d-Phe	phenylalanine	9885_41_RAP2A_RAP2A	9885_41_RAP2A_RAP2A	10	0.0696925	0.0441126	0.114135	DeCODE	P10114	Borges et al.	phenylalanine	HMDB0000159	ENSG00000125249	RAP2A	FALSE
181957	MR-IVW LD	met-d-Phe	phenylalanine	9910_9_MTAP_MTAP	9910_9_MTAP_MTAP	10	0.0330692	0.0441136	0.453473	DeCODE	Q13126	Borges et al.	phenylalanine	HMDB0000159	ENSG00000099810	MTAP	FALSE
181961	MR-IVW LD	met-d-Phe	phenylalanine	ACADM:P11310:OID31277:v1:Oncology_II	ACADM:P11310:OID31277:v1:Oncology_II	10	0.0147196	0.0454367	0.74597	PPP	P11310	Borges et al.	phenylalanine	HMDB0000159	ENSG00000117054	ACADM	FALSE
181962	MR-IVW LD	met-d-Phe	phenylalanine	ACHE:P22303:OID30585:v1:Inflammation_II	ACHE:P22303:OID30585:v1:Inflammation_II	10	0.0135543	0.045538	0.765972	PPP	P22303	Borges et al.	phenylalanine	HMDB0000159	ENSG00000087085	ACHE	FALSE
181964	MR-IVW LD	met-d-Phe	phenylalanine	ACOT13:Q9NPJ3:OID31522:v1:Oncology_II	ACOT13:Q9NPJ3:OID31522:v1:Oncology_II	10	-0.0639935	0.0451255	0.156155	PPP	Q9NPJ3	Borges et al.	phenylalanine	HMDB0000159	ENSG00000112304	ACOT13	FALSE
181965	MR-IVW LD	met-d-Phe	phenylalanine	ACOX1:Q15067:OID20124:v1:Cardiometabolic	ACOX1:Q15067:OID20124:v1:Cardiometabolic	10	-0.153146	0.0451929	0.000702224	PPP	Q15067	Borges et al.	phenylalanine	HMDB0000159	ENSG00000161533	ACOX1	FALSE
181968	MR-IVW LD	met-d-Phe	phenylalanine	ACP5:P13686:OID20314:v1:Cardiometabolic	ACP5:P13686:OID20314:v1:Cardiometabolic	10	0.00204395	0.0450586	0.963819	PPP	P13686	Borges et al.	phenylalanine	HMDB0000159	ENSG00000102575	ACP5	FALSE
181969	MR-IVW LD	met-d-Phe	phenylalanine	ACP6:Q9NPH0:OID21432:v1:Oncology	ACP6:Q9NPH0:OID21432:v1:Oncology	10	-0.0632117	0.0450525	0.160597	PPP	Q9NPH0	Borges et al.	phenylalanine	HMDB0000159	ENSG00000162836	ACP6	FALSE
181970	MR-IVW LD	met-d-Phe	phenylalanine	ACY1:Q03154:OID20137:v1:Cardiometabolic	ACY1:Q03154:OID20137:v1:Cardiometabolic	10	-0.0694865	0.0451946	0.124173	PPP	Q03154	Borges et al.	phenylalanine	HMDB0000159	ENSG00000114786	ACY1	FALSE
181971	MR-IVW LD	met-d-Phe	phenylalanine	ACYP1:P07311:OID30642:v1:Inflammation_II	ACYP1:P07311:OID30642:v1:Inflammation_II	10	-0.0311236	0.045626	0.495147	PPP	P07311	Borges et al.	phenylalanine	HMDB0000159	ENSG00000119640	ACYP1	FALSE
181973	MR-IVW LD	met-d-Phe	phenylalanine	ADA2:Q9NZK5:OID20394:v1:Cardiometabolic	ADA2:Q9NZK5:OID20394:v1:Cardiometabolic	10	-0.0988612	0.045385	0.0293854	PPP	Q9NZK5	Borges et al.	phenylalanine	HMDB0000159	ENSG00000093072	CECR1	FALSE
181974	MR-IVW LD	met-d-Phe	phenylalanine	ADA:P00813:OID20645:v1:Inflammation	ADA:P00813:OID20645:v1:Inflammation	10	-0.00893544	0.0449579	0.842457	PPP	P00813	Borges et al.	phenylalanine	HMDB0000159	ENSG00000196839	ADA	FALSE
181976	MR-IVW LD	met-d-Phe	phenylalanine	ADH1B:P00325:OID30612:v1:Inflammation_II	ADH1B:P00325:OID30612:v1:Inflammation_II	10	-0.0351403	0.0455381	0.440311	PPP	P00325	Borges et al.	phenylalanine	HMDB0000159	ENSG00000196616	ADH1B	FALSE
181978	MR-IVW LD	met-d-Phe	phenylalanine	ADH4:P08319:OID20117:v1:Cardiometabolic	ADH4:P08319:OID20117:v1:Cardiometabolic	10	-0.0648023	0.0456371	0.155623	PPP	P08319	Borges et al.	phenylalanine	HMDB0000159	ENSG00000198099	ADH4	FALSE
181982	MR-IVW LD	met-d-Phe	phenylalanine	AHCY:P23526:OID20199:v1:Cardiometabolic	AHCY:P23526:OID20199:v1:Cardiometabolic	10	-0.091098	0.045194	0.0438306	PPP	P23526	Borges et al.	phenylalanine	HMDB0000159	ENSG00000101444	AHCY	FALSE
181983	MR-IVW LD	met-d-Phe	phenylalanine	AK2:P54819:OID31142:v1:Neurology_II	AK2:P54819:OID31142:v1:Neurology_II	10	-0.0756181	0.0450874	0.0935145	PPP	P54819	Borges et al.	phenylalanine	HMDB0000159	ENSG00000004455	AK2	FALSE
181984	MR-IVW LD	met-d-Phe	phenylalanine	ALDH5A1:P51649:OID31047:v1:Neurology_II	ALDH5A1:P51649:OID31047:v1:Neurology_II	10	-1.10531e-05	0.0450733	0.999804	PPP	P51649	Borges et al.	phenylalanine	HMDB0000159	ENSG00000112294	ALDH5A1	FALSE
181988	MR-IVW LD	met-d-Phe	phenylalanine	ALPI:P09923:OID30497:v1:Inflammation_II	ALPI:P09923:OID30497:v1:Inflammation_II	10	0.0235352	0.0456792	0.606394	PPP	P09923	Borges et al.	phenylalanine	HMDB0000159	ENSG00000163295	ALPI	FALSE
181989	MR-IVW LD	met-d-Phe	phenylalanine	ALPP:P05187:OID21383:v1:Oncology	ALPP:P05187:OID21383:v1:Oncology	10	-0.0372038	0.0453026	0.411517	PPP	P05187	Borges et al.	phenylalanine	HMDB0000159	ENSG00000163283	ALPP	FALSE
181990	MR-IVW LD	met-d-Phe	phenylalanine	AMDHD2:Q9Y303:OID30366:v1:Cardiometabolic_II	AMDHD2:Q9Y303:OID30366:v1:Cardiometabolic_II	10	-0.0723166	0.0450398	0.108359	PPP	Q9Y303	Borges et al.	phenylalanine	HMDB0000159	ENSG00000162066	AMDHD2	FALSE
181991	MR-IVW LD	met-d-Phe	phenylalanine	AMPD3:Q01432:OID31139:v1:Neurology_II	AMPD3:Q01432:OID31139:v1:Neurology_II	10	-0.0369603	0.0450877	0.412362	PPP	Q01432	Borges et al.	phenylalanine	HMDB0000159	ENSG00000133805	AMPD3	FALSE
181992	MR-IVW LD	met-d-Phe	phenylalanine	AMY1A_AMY1B_AMY1C:P0DUB6_P0DTE7_P0DTE8:OID30707:v1:Inflammation_II	AMY1A_AMY1B_AMY1C:P0DUB6_P0DTE7_P0DTE8:OID30707:v1:Inflammation_II	10	-0.0326302	0.0465169	0.48301	PPP	P0DUB6_P0DTE7_P0DTE8	Borges et al.	phenylalanine	HMDB0000159	ENSG00000187733	AMY1C	FALSE
181993	MR-IVW LD	met-d-Phe	phenylalanine	AMY2A:P04746:OID20333:v1:Cardiometabolic	AMY2A:P04746:OID20333:v1:Cardiometabolic	10	0.00145452	0.0463013	0.974939	PPP	P04746	Borges et al.	phenylalanine	HMDB0000159	ENSG00000243480	AMY2A	FALSE
181994	MR-IVW LD	met-d-Phe	phenylalanine	AMY2B:P19961:OID20340:v1:Cardiometabolic	AMY2B:P19961:OID20340:v1:Cardiometabolic	10	0.009458	0.0470845	0.840798	PPP	P19961	Borges et al.	phenylalanine	HMDB0000159	ENSG00000240038	AMY2B	FALSE
181995	MR-IVW LD	met-d-Phe	phenylalanine	ANPEP:P15144:OID20350:v1:Cardiometabolic	ANPEP:P15144:OID20350:v1:Cardiometabolic	10	-0.0672292	0.0451598	0.136568	PPP	P15144	Borges et al.	phenylalanine	HMDB0000159	ENSG00000166825	ANPEP	FALSE
181997	MR-IVW LD	met-d-Phe	phenylalanine	AOC3:Q16853:OID20389:v1:Cardiometabolic	AOC3:Q16853:OID20389:v1:Cardiometabolic	10	-0.0450594	0.0451168	0.317927	PPP	Q16853	Borges et al.	phenylalanine	HMDB0000159	ENSG00000131471	AOC3	FALSE
181999	MR-IVW LD	met-d-Phe	phenylalanine	ARF6:P62330:OID31523:v1:Oncology_II	ARF6:P62330:OID31523:v1:Oncology_II	10	-0.0892432	0.0451242	0.0479602	PPP	P62330	Borges et al.	phenylalanine	HMDB0000159	ENSG00000165527	ARF6	FALSE
182000	MR-IVW LD	met-d-Phe	phenylalanine	ARG1:P05089:OID21445:v1:Oncology	ARG1:P05089:OID21445:v1:Oncology	10	-0.0101004	0.0453552	0.823772	PPP	P05089	Borges et al.	phenylalanine	HMDB0000159	ENSG00000118520	ARG1	FALSE
182001	MR-IVW LD	met-d-Phe	phenylalanine	ARG2:P78540:OID31339:v1:Oncology_II	ARG2:P78540:OID31339:v1:Oncology_II	10	-0.021408	0.0451377	0.6353	PPP	P78540	Borges et al.	phenylalanine	HMDB0000159	ENSG00000081181	ARG2	FALSE
182003	MR-IVW LD	met-d-Phe	phenylalanine	ARSA:P15289:OID21138:v1:Neurology	ARSA:P15289:OID21138:v1:Neurology	10	-0.028596	0.0451984	0.526944	PPP	P15289	Borges et al.	phenylalanine	HMDB0000159	ENSG00000100299	ARSA	FALSE
182007	MR-IVW LD	met-d-Phe	phenylalanine	ASS1:P00966:OID30170:v1:Cardiometabolic_II	ASS1:P00966:OID30170:v1:Cardiometabolic_II	10	-0.113793	0.0457612	0.0128942	PPP	P00966	Borges et al.	phenylalanine	HMDB0000159	ENSG00000130707	ASS1	FALSE
182009	MR-IVW LD	met-d-Phe	phenylalanine	BCAT1:P54687:OID30312:v1:Cardiometabolic_II	BCAT1:P54687:OID30312:v1:Cardiometabolic_II	10	-0.0795478	0.0450278	0.077289	PPP	P54687	Borges et al.	phenylalanine	HMDB0000159	ENSG00000060982	BCAT1	FALSE
182010	MR-IVW LD	met-d-Phe	phenylalanine	BCAT2:O15382:OID30844:v1:Neurology_II	BCAT2:O15382:OID30844:v1:Neurology_II	10	0.0162691	0.0457589	0.722186	PPP	O15382	Borges et al.	phenylalanine	HMDB0000159	ENSG00000105552	BCAT2	FALSE
182011	MR-IVW LD	met-d-Phe	phenylalanine	BCHE:P06276:OID30717:v1:Inflammation_II	BCHE:P06276:OID30717:v1:Inflammation_II	10	-0.0284146	0.0454196	0.531576	PPP	P06276	Borges et al.	phenylalanine	HMDB0000159	ENSG00000114200	BCHE	FALSE
182012	MR-IVW LD	met-d-Phe	phenylalanine	BHMT2:Q9H2M3:OID30051:v1:Cardiometabolic_II	BHMT2:Q9H2M3:OID30051:v1:Cardiometabolic_II	10	-0.0226664	0.0457622	0.620383	PPP	Q9H2M3	Borges et al.	phenylalanine	HMDB0000159	ENSG00000132840	BHMT2	FALSE
182014	MR-IVW LD	met-d-Phe	phenylalanine	BLVRB:P30043:OID21141:v1:Neurology	BLVRB:P30043:OID21141:v1:Neurology	10	0.0104874	0.0451988	0.816515	PPP	P30043	Borges et al.	phenylalanine	HMDB0000159	ENSG00000090013	BLVRB	FALSE
182016	MR-IVW LD	met-d-Phe	phenylalanine	BST1:Q10588:OID21051:v1:Neurology	BST1:Q10588:OID21051:v1:Neurology	10	-0.00628451	0.0450144	0.888967	PPP	Q10588	Borges et al.	phenylalanine	HMDB0000159	ENSG00000109743	BST1	FALSE
182018	MR-IVW LD	met-d-Phe	phenylalanine	CANT1:Q8WVQ1:OID20181:v1:Cardiometabolic	CANT1:Q8WVQ1:OID20181:v1:Cardiometabolic	10	-0.0663709	0.0451944	0.14195	PPP	Q8WVQ1	Borges et al.	phenylalanine	HMDB0000159	ENSG00000171302	CANT1	FALSE
182021	MR-IVW LD	met-d-Phe	phenylalanine	CBS:P35520:OID30200:v1:Cardiometabolic_II	CBS:P35520:OID30200:v1:Cardiometabolic_II	10	-0.0689431	0.0456378	0.130876	PPP	P35520	Borges et al.	phenylalanine	HMDB0000159	ENSG00000160200	CBS	FALSE
182022	MR-IVW LD	met-d-Phe	phenylalanine	CDA:P32320:OID30345:v1:Cardiometabolic_II	CDA:P32320:OID30345:v1:Cardiometabolic_II	10	-0.00816389	0.0450746	0.856274	PPP	P32320	Borges et al.	phenylalanine	HMDB0000159	ENSG00000158825	CDA	FALSE
182026	MR-IVW LD	met-d-Phe	phenylalanine	CES1:P23141:OID20244:v1:Cardiometabolic	CES1:P23141:OID20244:v1:Cardiometabolic	10	-0.0507571	0.0451365	0.260791	PPP	P23141	Borges et al.	phenylalanine	HMDB0000159	ENSG00000198848	CES1	FALSE
182027	MR-IVW LD	met-d-Phe	phenylalanine	CES2:O00748:OID21366:v1:Oncology	CES2:O00748:OID21366:v1:Oncology	10	0.0352637	0.0453011	0.436316	PPP	O00748	Borges et al.	phenylalanine	HMDB0000159	ENSG00000172831	CES2	FALSE
182028	MR-IVW LD	met-d-Phe	phenylalanine	CHAC2:Q8WUX2:OID21230:v1:Oncology	CHAC2:Q8WUX2:OID21230:v1:Oncology	10	-0.00399625	0.0457308	0.930364	PPP	Q8WUX2	Borges et al.	phenylalanine	HMDB0000159	ENSG00000143942	CHAC2	FALSE
182031	MR-IVW LD	met-d-Phe	phenylalanine	CKB:P12277:OID30400:v1:Cardiometabolic_II	CKB:P12277:OID30400:v1:Cardiometabolic_II	10	0.061267	0.0450405	0.173746	PPP	P12277	Borges et al.	phenylalanine	HMDB0000159	ENSG00000166165	CKB	FALSE
182033	MR-IVW LD	met-d-Phe	phenylalanine	CKMT1A_CKMT1B:P12532:OID20721:v1:Inflammation	CKMT1A_CKMT1B:P12532:OID20721:v1:Inflammation	10	-0.0401342	0.0453068	0.375708	PPP	P12532	Borges et al.	phenylalanine	HMDB0000159	ENSG00000237289	CKMT1A	FALSE
182034	MR-IVW LD	met-d-Phe	phenylalanine	CNDP1:Q96KN2:OID20347:v1:Cardiometabolic	CNDP1:Q96KN2:OID20347:v1:Cardiometabolic	10	0.00212896	0.0451165	0.962363	PPP	Q96KN2	Borges et al.	phenylalanine	HMDB0000159	ENSG00000150656	CNDP1	FALSE
182036	MR-IVW LD	met-d-Phe	phenylalanine	COMT:P21964:OID20086:v1:Cardiometabolic	COMT:P21964:OID20086:v1:Cardiometabolic	10	-0.0670024	0.0458054	0.143533	PPP	P21964	Borges et al.	phenylalanine	HMDB0000159	ENSG00000093010	COMT	FALSE
182039	MR-IVW LD	met-d-Phe	phenylalanine	DARS1:P14868:OID20903:v1:Neurology	DARS1:P14868:OID20903:v1:Neurology	10	-0.0924359	0.045408	0.0417832	PPP	P14868	Borges et al.	phenylalanine	HMDB0000159	ENSG00000115866	DARS	FALSE
182040	MR-IVW LD	met-d-Phe	phenylalanine	DBH:P09172:OID30703:v1:Inflammation_II	DBH:P09172:OID30703:v1:Inflammation_II	10	0.0980389	0.0450452	0.0295211	PPP	P09172	Borges et al.	phenylalanine	HMDB0000159	ENSG00000123454	DBH	FALSE
182041	MR-IVW LD	met-d-Phe	phenylalanine	DGKA:P23743:OID30546:v1:Inflammation_II	DGKA:P23743:OID30546:v1:Inflammation_II	10	-0.0689812	0.0456791	0.131011	PPP	P23743	Borges et al.	phenylalanine	HMDB0000159	ENSG00000065357	DGKA	FALSE
182043	MR-IVW LD	met-d-Phe	phenylalanine	DGKZ:Q13574:OID20466:v1:Inflammation	DGKZ:Q13574:OID20466:v1:Inflammation	10	-0.024995	0.0456087	0.583671	PPP	Q13574	Borges et al.	phenylalanine	HMDB0000159	ENSG00000149091	DGKZ	FALSE
182044	MR-IVW LD	met-d-Phe	phenylalanine	DHODH:Q02127:OID30137:v1:Cardiometabolic_II	DHODH:Q02127:OID30137:v1:Cardiometabolic_II	10	-0.0609393	0.0457625	0.182978	PPP	Q02127	Borges et al.	phenylalanine	HMDB0000159	ENSG00000102967	DHODH	FALSE
182045	MR-IVW LD	met-d-Phe	phenylalanine	DHPS:P49366:OID31357:v1:Oncology_II	DHPS:P49366:OID31357:v1:Oncology_II	10	-0.0545025	0.045138	0.227254	PPP	P49366	Borges et al.	phenylalanine	HMDB0000159	ENSG00000095059	DHPS	FALSE
182046	MR-IVW LD	met-d-Phe	phenylalanine	DNM1:Q05193:OID31458:v1:Oncology_II	DNM1:Q05193:OID31458:v1:Oncology_II	10	-0.0178753	0.0451257	0.692015	PPP	Q05193	Borges et al.	phenylalanine	HMDB0000159	ENSG00000106976	DNM1	FALSE
182047	MR-IVW LD	met-d-Phe	phenylalanine	DNM3:Q9UQ16:OID31000:v1:Neurology_II	DNM3:Q9UQ16:OID31000:v1:Neurology_II	10	-0.0147017	0.0450734	0.744294	PPP	Q9UQ16	Borges et al.	phenylalanine	HMDB0000159	ENSG00000197959	DNM3	FALSE
182048	MR-IVW LD	met-d-Phe	phenylalanine	DTYMK:P23919:OID30308:v1:Cardiometabolic_II	DTYMK:P23919:OID30308:v1:Cardiometabolic_II	10	-0.067844	0.045027	0.131877	PPP	P23919	Borges et al.	phenylalanine	HMDB0000159	ENSG00000168393	DTYMK	FALSE
182050	MR-IVW LD	met-d-Phe	phenylalanine	ENOPH1:Q9UHY7:OID31349:v1:Oncology_II	ENOPH1:Q9UHY7:OID31349:v1:Oncology_II	10	0.0144241	0.045138	0.749306	PPP	Q9UHY7	Borges et al.	phenylalanine	HMDB0000159	ENSG00000145293	ENOPH1	FALSE
182052	MR-IVW LD	met-d-Phe	phenylalanine	ENPP7:Q6UWV6:OID20689:v1:Inflammation	ENPP7:Q6UWV6:OID20689:v1:Inflammation	10	-0.0762343	0.0459495	0.0970978	PPP	Q6UWV6	Borges et al.	phenylalanine	HMDB0000159	ENSG00000182156	ENPP7	FALSE
182057	MR-IVW LD	met-d-Phe	phenylalanine	ENTPD5:O75356:OID20104:v1:Cardiometabolic	ENTPD5:O75356:OID20104:v1:Cardiometabolic	10	-0.0315449	0.0456369	0.48943	PPP	O75356	Borges et al.	phenylalanine	HMDB0000159	ENSG00000187097	ENTPD5	FALSE
182059	MR-IVW LD	met-d-Phe	phenylalanine	ENTPD6:O75354:OID20100:v1:Cardiometabolic	ENTPD6:O75354:OID20100:v1:Cardiometabolic	10	0.0282757	0.0456373	0.535537	PPP	O75354	Borges et al.	phenylalanine	HMDB0000159	ENSG00000197586	ENTPD6	FALSE
182063	MR-IVW LD	met-d-Phe	phenylalanine	FARSA:Q9Y285:OID30887:v1:Neurology_II	FARSA:Q9Y285:OID30887:v1:Neurology_II	10	-0.0246424	0.0456541	0.58936	PPP	Q9Y285	Borges et al.	phenylalanine	HMDB0000159	ENSG00000179115	FARSA	FALSE
182065	MR-IVW LD	met-d-Phe	phenylalanine	FBP1:P09467:OID20227:v1:Cardiometabolic	FBP1:P09467:OID20227:v1:Cardiometabolic	10	-0.0787897	0.0451943	0.0812712	PPP	P09467	Borges et al.	phenylalanine	HMDB0000159	ENSG00000165140	FBP1	FALSE
182069	MR-IVW LD	met-d-Phe	phenylalanine	FOLH1:Q04609:OID30430:v1:Inflammation_II	FOLH1:Q04609:OID30430:v1:Inflammation_II	10	-0.0148038	0.0456801	0.74588	PPP	Q04609	Borges et al.	phenylalanine	HMDB0000159	ENSG00000086205	FOLH1	FALSE
182070	MR-IVW LD	met-d-Phe	phenylalanine	GAD1:Q99259:OID31166:v1:Oncology_II	GAD1:Q99259:OID31166:v1:Oncology_II	10	-0.0379576	0.0458722	0.407974	PPP	Q99259	Borges et al.	phenylalanine	HMDB0000159	ENSG00000128683	GAD1	FALSE
182071	MR-IVW LD	met-d-Phe	phenylalanine	GAD2:Q05329:OID30449:v1:Inflammation_II	GAD2:Q05329:OID30449:v1:Inflammation_II	10	-0.0626603	0.0456798	0.170148	PPP	Q05329	Borges et al.	phenylalanine	HMDB0000159	ENSG00000136750	GAD2	FALSE
182072	MR-IVW LD	met-d-Phe	phenylalanine	GAMT:Q14353:OID30133:v1:Cardiometabolic_II	GAMT:Q14353:OID30133:v1:Cardiometabolic_II	10	-0.0503027	0.0457628	0.271679	PPP	Q14353	Borges et al.	phenylalanine	HMDB0000159	ENSG00000130005	GAMT	FALSE
182073	MR-IVW LD	met-d-Phe	phenylalanine	GAPDH:P04406:OID30600:v1:Inflammation_II	GAPDH:P04406:OID30600:v1:Inflammation_II	10	0.00592897	0.0460621	0.897582	PPP	P04406	Borges et al.	phenylalanine	HMDB0000159	ENSG00000111640	GAPDH	FALSE
182075	MR-IVW LD	met-d-Phe	phenylalanine	GART:P22102:OID31004:v1:Neurology_II	GART:P22102:OID31004:v1:Neurology_II	10	-0.030472	0.0450737	0.49901	PPP	P22102	Borges et al.	phenylalanine	HMDB0000159	ENSG00000159131	GART	FALSE
182078	MR-IVW LD	met-d-Phe	phenylalanine	GGCT:O75223:OID30304:v1:Cardiometabolic_II	GGCT:O75223:OID30304:v1:Cardiometabolic_II	10	-0.0865348	0.0450704	0.0548591	PPP	O75223	Borges et al.	phenylalanine	HMDB0000159	ENSG00000006625	GGCT	FALSE
182079	MR-IVW LD	met-d-Phe	phenylalanine	GLA:P06280:OID30594:v1:Inflammation_II	GLA:P06280:OID30594:v1:Inflammation_II	10	-0.0296705	0.0455795	0.515071	PPP	P06280	Borges et al.	phenylalanine	HMDB0000159	ENSG00000102393	GLA	FALSE
182080	MR-IVW LD	met-d-Phe	phenylalanine	GMPR2:Q9P2T1:OID30623:v1:Inflammation_II	GMPR2:Q9P2T1:OID30623:v1:Inflammation_II	10	-0.0651294	0.0455361	0.152637	PPP	Q9P2T1	Borges et al.	phenylalanine	HMDB0000159	ENSG00000100938	GMPR2	FALSE
182081	MR-IVW LD	met-d-Phe	phenylalanine	GMPR:P36959:OID20641:v1:Inflammation	GMPR:P36959:OID20641:v1:Inflammation	10	-0.0816205	0.0449571	0.0694443	PPP	P36959	Borges et al.	phenylalanine	HMDB0000159	ENSG00000137198	GMPR	FALSE
182085	MR-IVW LD	met-d-Phe	phenylalanine	GUK1:Q16774:OID30148:v1:Cardiometabolic_II	GUK1:Q16774:OID30148:v1:Cardiometabolic_II	10	0.00339835	0.0457621	0.940802	PPP	Q16774	Borges et al.	phenylalanine	HMDB0000159	ENSG00000143774	GUK1	FALSE
182086	MR-IVW LD	met-d-Phe	phenylalanine	HARS1:P12081:OID21086:v1:Neurology	HARS1:P12081:OID21086:v1:Neurology	10	-0.0672093	0.0451978	0.137014	PPP	P12081	Borges et al.	phenylalanine	HMDB0000159	ENSG00000170445	HARS	FALSE
182087	MR-IVW LD	met-d-Phe	phenylalanine	HDDC2:Q7Z4H3:OID31447:v1:Oncology_II	HDDC2:Q7Z4H3:OID31447:v1:Oncology_II	10	0.00530036	0.0451254	0.906497	PPP	Q7Z4H3	Borges et al.	phenylalanine	HMDB0000159	ENSG00000111906	HDDC2	FALSE
182090	MR-IVW LD	met-d-Phe	phenylalanine	HK2:P52789:OID20065:v1:Cardiometabolic	HK2:P52789:OID20065:v1:Cardiometabolic	10	0.000791465	0.0456371	0.986163	PPP	P52789	Borges et al.	phenylalanine	HMDB0000159	ENSG00000159399	HK2	FALSE
182091	MR-IVW LD	met-d-Phe	phenylalanine	HMGCL:P35914:OID30214:v1:Cardiometabolic_II	HMGCL:P35914:OID30214:v1:Cardiometabolic_II	10	-0.0453098	0.0456375	0.320798	PPP	P35914	Borges et al.	phenylalanine	HMDB0000159	ENSG00000117305	HMGCL	FALSE
182092	MR-IVW LD	met-d-Phe	phenylalanine	HMOX1:P09601:OID20217:v1:Cardiometabolic	HMOX1:P09601:OID20217:v1:Cardiometabolic	10	0.0536146	0.0454962	0.23862	PPP	P09601	Borges et al.	phenylalanine	HMDB0000159	ENSG00000100292	HMOX1	FALSE
182094	MR-IVW LD	met-d-Phe	phenylalanine	HMOX2:P30519:OID20887:v1:Neurology	HMOX2:P30519:OID20887:v1:Neurology	10	-0.122639	0.0457198	0.00730974	PPP	P30519	Borges et al.	phenylalanine	HMDB0000159	ENSG00000103415	HMOX2	FALSE
182095	MR-IVW LD	met-d-Phe	phenylalanine	HNMT:P50135:OID20975:v1:Neurology	HNMT:P50135:OID20975:v1:Neurology	10	-0.0148129	0.0454885	0.744696	PPP	P50135	Borges et al.	phenylalanine	HMDB0000159	ENSG00000150540	HNMT	FALSE
182097	MR-IVW LD	met-d-Phe	phenylalanine	HRAS:P01112:OID31263:v1:Oncology_II	HRAS:P01112:OID31263:v1:Oncology_II	10	-0.00228264	0.0454769	0.959968	PPP	P01112	Borges et al.	phenylalanine	HMDB0000159	ENSG00000174775	HRAS	FALSE
182100	MR-IVW LD	met-d-Phe	phenylalanine	IDO1:P14902:OID30230:v1:Cardiometabolic_II	IDO1:P14902:OID30230:v1:Cardiometabolic_II	10	0.00672453	0.045638	0.88286	PPP	P14902	Borges et al.	phenylalanine	HMDB0000159	ENSG00000131203	IDO1	FALSE
182101	MR-IVW LD	met-d-Phe	phenylalanine	IDO1:P14902:OID30563:v1:Inflammation_II	IDO1:P14902:OID30563:v1:Inflammation_II	10	0.00606003	0.0456801	0.89446	PPP	P14902	Borges et al.	phenylalanine	HMDB0000159	ENSG00000131203	IDO1	FALSE
182102	MR-IVW LD	met-d-Phe	phenylalanine	IDO1:P14902:OID31050:v1:Neurology_II	IDO1:P14902:OID31050:v1:Neurology_II	10	0.0136649	0.045074	0.761764	PPP	P14902	Borges et al.	phenylalanine	HMDB0000159	ENSG00000131203	IDO1	FALSE
182103	MR-IVW LD	met-d-Phe	phenylalanine	IDO1:P14902:OID31474:v1:Oncology_II	IDO1:P14902:OID31474:v1:Oncology_II	10	0.0158155	0.0451259	0.725983	PPP	P14902	Borges et al.	phenylalanine	HMDB0000159	ENSG00000131203	IDO1	FALSE
182106	MR-IVW LD	met-d-Phe	phenylalanine	IL18R1:Q13478:OID20652:v1:Inflammation	IL18R1:Q13478:OID20652:v1:Inflammation	10	-0.0472355	0.0449577	0.293413	PPP	Q13478	Borges et al.	phenylalanine	HMDB0000159	ENSG00000115604	IL18R1	FALSE
182107	MR-IVW LD	met-d-Phe	phenylalanine	IL18RAP:O95256:OID20900:v1:Neurology	IL18RAP:O95256:OID20900:v1:Neurology	10	-0.0500304	0.0454947	0.271464	PPP	O95256	Borges et al.	phenylalanine	HMDB0000159	ENSG00000115607	IL18RAP	FALSE
182109	MR-IVW LD	met-d-Phe	phenylalanine	IL1R1:P14778:OID21116:v1:Neurology	IL1R1:P14778:OID21116:v1:Neurology	10	-0.0196376	0.0452389	0.664226	PPP	P14778	Borges et al.	phenylalanine	HMDB0000159	ENSG00000115594	IL1R1	FALSE
182112	MR-IVW LD	met-d-Phe	phenylalanine	IL1RAP:Q9NPH3:OID21126:v1:Neurology	IL1RAP:Q9NPH3:OID21126:v1:Neurology	10	0.0648387	0.0451984	0.151419	PPP	Q9NPH3	Borges et al.	phenylalanine	HMDB0000159	ENSG00000196083	IL1RAP	FALSE
182114	MR-IVW LD	met-d-Phe	phenylalanine	IL1RL1:Q01638:OID20250:v1:Cardiometabolic	IL1RL1:Q01638:OID20250:v1:Cardiometabolic	10	-0.0511527	0.0450168	0.25583	PPP	Q01638	Borges et al.	phenylalanine	HMDB0000159	ENSG00000115602	IL1RL1	FALSE
182116	MR-IVW LD	met-d-Phe	phenylalanine	IL1RL2:Q9HB29:OID20487:v1:Inflammation	IL1RL2:Q9HB29:OID20487:v1:Inflammation	10	-0.00338119	0.045609	0.940903	PPP	Q9HB29	Borges et al.	phenylalanine	HMDB0000159	ENSG00000115598	IL1RL2	FALSE
182120	MR-IVW LD	met-d-Phe	phenylalanine	INPP1:P49441:OID21345:v1:Oncology	INPP1:P49441:OID21345:v1:Oncology	10	-0.043463	0.0453018	0.337352	PPP	P49441	Borges et al.	phenylalanine	HMDB0000159	ENSG00000151689	INPP1	FALSE
182121	MR-IVW LD	met-d-Phe	phenylalanine	INPPL1:O15357:OID21314:v1:Oncology	INPPL1:O15357:OID21314:v1:Oncology	10	-0.0701887	0.0453019	0.121297	PPP	O15357	Borges et al.	phenylalanine	HMDB0000159	ENSG00000165458	INPPL1	FALSE
182123	MR-IVW LD	met-d-Phe	phenylalanine	KDM3A:Q9Y4C1:OID30426:v1:Inflammation_II	KDM3A:Q9Y4C1:OID30426:v1:Inflammation_II	10	-0.0107507	0.0456796	0.813938	PPP	Q9Y4C1	Borges et al.	phenylalanine	HMDB0000159	ENSG00000115548	KDM3A	FALSE
182124	MR-IVW LD	met-d-Phe	phenylalanine	KHK:P50053:OID30241:v1:Cardiometabolic_II	KHK:P50053:OID30241:v1:Cardiometabolic_II	10	-0.0505861	0.0456377	0.267677	PPP	P50053	Borges et al.	phenylalanine	HMDB0000159	ENSG00000138030	KHK	FALSE
182128	MR-IVW LD	met-d-Phe	phenylalanine	KYNU:Q16719:OID20669:v1:Inflammation	KYNU:Q16719:OID20669:v1:Inflammation	10	-0.0259432	0.0449579	0.563903	PPP	Q16719	Borges et al.	phenylalanine	HMDB0000159	ENSG00000115919	KYNU	FALSE
182131	MR-IVW LD	met-d-Phe	phenylalanine	LYPLA2:O95372:OID30817:v1:Neurology_II	LYPLA2:O95372:OID30817:v1:Neurology_II	10	-0.0118332	0.0457594	0.795947	PPP	O95372	Borges et al.	phenylalanine	HMDB0000159	ENSG00000011009	LYPLA2	FALSE
182133	MR-IVW LD	met-d-Phe	phenylalanine	MARS1:P56192:OID30658:v1:Inflammation_II	MARS1:P56192:OID30658:v1:Inflammation_II	10	-0.0506548	0.0455794	0.266416	PPP	P56192	Borges et al.	phenylalanine	HMDB0000159	ENSG00000166986	MARS1	FALSE
182134	MR-IVW LD	met-d-Phe	phenylalanine	MGLL:Q99685:OID20711:v1:Inflammation	MGLL:Q99685:OID20711:v1:Inflammation	10	-0.0679662	0.045133	0.13209	PPP	Q99685	Borges et al.	phenylalanine	HMDB0000159	ENSG00000074416	MGLL	FALSE
182138	MR-IVW LD	met-d-Phe	phenylalanine	MSRA:Q9UJ68:OID21513:v1:Oncology	MSRA:Q9UJ68:OID21513:v1:Oncology	10	-0.0682091	0.0451076	0.130498	PPP	Q9UJ68	Borges et al.	phenylalanine	HMDB0000159	ENSG00000175806	MSRA	FALSE
182141	MR-IVW LD	met-d-Phe	phenylalanine	MTR:Q99707:OID30110:v1:Cardiometabolic_II	MTR:Q99707:OID30110:v1:Cardiometabolic_II	10	-0.0221039	0.0457627	0.629088	PPP	Q99707	Borges et al.	phenylalanine	HMDB0000159	ENSG00000116984	MTR	FALSE
182142	MR-IVW LD	met-d-Phe	phenylalanine	MVK:Q03426:OID20459:v1:Inflammation	MVK:Q03426:OID20459:v1:Inflammation	10	-0.0455577	0.0456085	0.31785	PPP	Q03426	Borges et al.	phenylalanine	HMDB0000159	ENSG00000110921	MVK	FALSE
182145	MR-IVW LD	met-d-Phe	phenylalanine	NADK:O95544:OID20178:v1:Cardiometabolic	NADK:O95544:OID20178:v1:Cardiometabolic	10	-0.0659122	0.0451946	0.144728	PPP	O95544	Borges et al.	phenylalanine	HMDB0000159	ENSG00000008130	NADK	FALSE
182148	MR-IVW LD	met-d-Phe	phenylalanine	NAMPT:P43490:OID21227:v1:Oncology	NAMPT:P43490:OID21227:v1:Oncology	10	0.00273645	0.0457313	0.952285	PPP	P43490	Borges et al.	phenylalanine	HMDB0000159	ENSG00000105835	NAMPT	FALSE
182149	MR-IVW LD	met-d-Phe	phenylalanine	NAPRT:Q6XQN6:OID31114:v1:Neurology_II	NAPRT:Q6XQN6:OID31114:v1:Neurology_II	10	-0.0348477	0.0450875	0.439587	PPP	Q6XQN6	Borges et al.	phenylalanine	HMDB0000159	ENSG00000147813	NAPRT	FALSE
182150	MR-IVW LD	met-d-Phe	phenylalanine	NARS1:O43776:OID31035:v1:Neurology_II	NARS1:O43776:OID31035:v1:Neurology_II	10	-0.033199	0.0450733	0.461393	PPP	O43776	Borges et al.	phenylalanine	HMDB0000159	ENSG00000134440	NARS1	FALSE
182153	MR-IVW LD	met-d-Phe	phenylalanine	NME1:P15531:OID30451:v1:Inflammation_II	NME1:P15531:OID30451:v1:Inflammation_II	10	-0.0380096	0.0456796	0.405358	PPP	P15531	Borges et al.	phenylalanine	HMDB0000159	ENSG00000239672	NME1	FALSE
182154	MR-IVW LD	met-d-Phe	phenylalanine	NME3:Q13232:OID20789:v1:Inflammation	NME3:Q13232:OID20789:v1:Inflammation	10	0.0133553	0.0451798	0.767533	PPP	Q13232	Borges et al.	phenylalanine	HMDB0000159	ENSG00000103024	NME3	FALSE
182155	MR-IVW LD	met-d-Phe	phenylalanine	NOS1:P29475:OID20863:v1:Neurology	NOS1:P29475:OID20863:v1:Neurology	10	0.042117	0.0457209	0.356958	PPP	P29475	Borges et al.	phenylalanine	HMDB0000159	ENSG00000089250	NOS1	FALSE
182156	MR-IVW LD	met-d-Phe	phenylalanine	NOS2:P35228:OID30087:v1:Cardiometabolic_II	NOS2:P35228:OID30087:v1:Cardiometabolic_II	10	-0.0266846	0.0457625	0.559819	PPP	P35228	Borges et al.	phenylalanine	HMDB0000159	ENSG00000007171	NOS2	FALSE
182157	MR-IVW LD	met-d-Phe	phenylalanine	NOS3:P29474:OID20834:v1:Neurology	NOS3:P29474:OID20834:v1:Neurology	10	-0.0452006	0.045721	0.32285	PPP	P29474	Borges et al.	phenylalanine	HMDB0000159	ENSG00000164867	NOS3	FALSE
182158	MR-IVW LD	met-d-Phe	phenylalanine	NPL:Q9BXD5:OID30329:v1:Cardiometabolic_II	NPL:Q9BXD5:OID30329:v1:Cardiometabolic_II	10	0.02968	0.0450279	0.509801	PPP	Q9BXD5	Borges et al.	phenylalanine	HMDB0000159	ENSG00000135838	NPL	FALSE
182162	MR-IVW LD	met-d-Phe	phenylalanine	OPLAH:O14841:OID30201:v1:Cardiometabolic_II	OPLAH:O14841:OID30201:v1:Cardiometabolic_II	10	-0.016176	0.0456377	0.723005	PPP	O14841	Borges et al.	phenylalanine	HMDB0000159	ENSG00000178814	OPLAH	FALSE
182163	MR-IVW LD	met-d-Phe	phenylalanine	OXCT1:P55809:OID30227:v1:Cardiometabolic_II	OXCT1:P55809:OID30227:v1:Cardiometabolic_II	10	0.00627778	0.0456371	0.890589	PPP	P55809	Borges et al.	phenylalanine	HMDB0000159	ENSG00000083720	OXCT1	FALSE
182167	MR-IVW LD	met-d-Phe	phenylalanine	PAFAH1B3:Q15102:OID30998:v1:Neurology_II	PAFAH1B3:Q15102:OID30998:v1:Neurology_II	10	0.00722134	0.0450736	0.872714	PPP	Q15102	Borges et al.	phenylalanine	HMDB0000159	ENSG00000079462	PAFAH1B3	FALSE
182169	MR-IVW LD	met-d-Phe	phenylalanine	PAM:P19021:OID20291:v1:Cardiometabolic	PAM:P19021:OID20291:v1:Cardiometabolic	10	-0.01241	0.0450556	0.782981	PPP	P19021	Borges et al.	phenylalanine	HMDB0000159	ENSG00000145730	PAM	FALSE
182172	MR-IVW LD	met-d-Phe	phenylalanine	PCYT2:Q99447:OID31519:v1:Oncology_II	PCYT2:Q99447:OID31519:v1:Oncology_II	10	-0.062759	0.0451255	0.164297	PPP	Q99447	Borges et al.	phenylalanine	HMDB0000159	ENSG00000185813	PCYT2	FALSE
182175	MR-IVW LD	met-d-Phe	phenylalanine	PHOSPHO1:Q8TCT1:OID20922:v1:Neurology	PHOSPHO1:Q8TCT1:OID20922:v1:Neurology	10	-0.0702431	0.0453677	0.121549	PPP	Q8TCT1	Borges et al.	phenylalanine	HMDB0000159	ENSG00000173868	PHOSPHO1	FALSE
182176	MR-IVW LD	met-d-Phe	phenylalanine	PHYKPL:Q8IUZ5:OID30634:v1:Inflammation_II	PHYKPL:Q8IUZ5:OID30634:v1:Inflammation_II	10	-0.0172879	0.0455382	0.704216	PPP	Q8IUZ5	Borges et al.	phenylalanine	HMDB0000159	ENSG00000175309	PHYKPL	FALSE
182179	MR-IVW LD	met-d-Phe	phenylalanine	PKLR:P30613:OID20682:v1:Inflammation	PKLR:P30613:OID20682:v1:Inflammation	10	-0.0160984	0.0451759	0.721579	PPP	P30613	Borges et al.	phenylalanine	HMDB0000159	ENSG00000143627	PKLR	FALSE
182180	MR-IVW LD	met-d-Phe	phenylalanine	PLA2G7:Q13093:OID21105:v1:Neurology	PLA2G7:Q13093:OID21105:v1:Neurology	10	0.0342054	0.0451987	0.449182	PPP	Q13093	Borges et al.	phenylalanine	HMDB0000159	ENSG00000146070	PLA2G7	FALSE
182184	MR-IVW LD	met-d-Phe	phenylalanine	PMVK:Q15126:OID20850:v1:Neurology	PMVK:Q15126:OID20850:v1:Neurology	10	-0.0824726	0.0457618	0.0715116	PPP	Q15126	Borges et al.	phenylalanine	HMDB0000159	ENSG00000163344	PMVK	FALSE
182187	MR-IVW LD	met-d-Phe	phenylalanine	PPT1:P50897:OID30947:v1:Neurology_II	PPT1:P50897:OID30947:v1:Neurology_II	10	0.0285427	0.0456553	0.531853	PPP	P50897	Borges et al.	phenylalanine	HMDB0000159	ENSG00000131238	PPT1	FALSE
182189	MR-IVW LD	met-d-Phe	phenylalanine	RAB10:P61026:OID30357:v1:Cardiometabolic_II	RAB10:P61026:OID30357:v1:Cardiometabolic_II	10	-0.0692352	0.0450284	0.124149	PPP	P61026	Borges et al.	phenylalanine	HMDB0000159	ENSG00000084733	RAB10	FALSE
182192	MR-IVW LD	met-d-Phe	phenylalanine	RAB27B:O00194:OID30354:v1:Cardiometabolic_II	RAB27B:O00194:OID30354:v1:Cardiometabolic_II	10	-0.0916918	0.0450277	0.0417162	PPP	O00194	Borges et al.	phenylalanine	HMDB0000159	ENSG00000041353	RAB27B	FALSE
182193	MR-IVW LD	met-d-Phe	phenylalanine	RAB2B:Q8WUD1:OID31362:v1:Oncology_II	RAB2B:Q8WUD1:OID31362:v1:Oncology_II	10	0.00391982	0.0451386	0.930799	PPP	Q8WUD1	Borges et al.	phenylalanine	HMDB0000159	ENSG00000129472	RAB2B	FALSE
182194	MR-IVW LD	met-d-Phe	phenylalanine	RAB6B:Q9NRW1:OID20817:v1:Neurology	RAB6B:Q9NRW1:OID20817:v1:Neurology	10	-0.0541803	0.04572	0.235999	PPP	Q9NRW1	Borges et al.	phenylalanine	HMDB0000159	ENSG00000154917	RAB6B	FALSE
182196	MR-IVW LD	met-d-Phe	phenylalanine	RAC3:P60763:OID30958:v1:Neurology_II	RAC3:P60763:OID30958:v1:Neurology_II	10	0.0794841	0.0456549	0.0816877	PPP	P60763	Borges et al.	phenylalanine	HMDB0000159	ENSG00000169750	RAC3	FALSE
182197	MR-IVW LD	met-d-Phe	phenylalanine	RALB:P11234:OID30567:v1:Inflammation_II	RALB:P11234:OID30567:v1:Inflammation_II	10	-0.152118	0.045679	0.000867981	PPP	P11234	Borges et al.	phenylalanine	HMDB0000159	ENSG00000144118	RALB	FALSE
182198	MR-IVW LD	met-d-Phe	phenylalanine	RAP1A:P62834:OID30452:v1:Inflammation_II	RAP1A:P62834:OID30452:v1:Inflammation_II	10	0.0598642	0.0456801	0.190024	PPP	P62834	Borges et al.	phenylalanine	HMDB0000159	ENSG00000116473	RAP1A	FALSE
182200	MR-IVW LD	met-d-Phe	phenylalanine	RBKS:Q9H477:OID20986:v1:Neurology	RBKS:Q9H477:OID20986:v1:Neurology	10	-0.0581655	0.0457475	0.20357	PPP	Q9H477	Borges et al.	phenylalanine	HMDB0000159	ENSG00000171174	RBKS	FALSE
182206	MR-IVW LD	met-d-Phe	phenylalanine	SAT1:P21673:OID30111:v1:Cardiometabolic_II	SAT1:P21673:OID30111:v1:Cardiometabolic_II	10	-0.00979204	0.0457625	0.830566	PPP	P21673	Borges et al.	phenylalanine	HMDB0000159	ENSG00000130066	SAT1	FALSE
182208	MR-IVW LD	met-d-Phe	phenylalanine	SAT2:Q96F10:OID31306:v1:Oncology_II	SAT2:Q96F10:OID31306:v1:Oncology_II	10	-0.0331741	0.0454364	0.465316	PPP	Q96F10	Borges et al.	phenylalanine	HMDB0000159	ENSG00000141504	SAT2	FALSE
182209	MR-IVW LD	met-d-Phe	phenylalanine	SCLY:Q96I15:OID21425:v1:Oncology	SCLY:Q96I15:OID21425:v1:Oncology	10	-0.0207448	0.0450914	0.645471	PPP	Q96I15	Borges et al.	phenylalanine	HMDB0000159	ENSG00000132330	SCLY	FALSE
182210	MR-IVW LD	met-d-Phe	phenylalanine	SDHB:P21912:OID31436:v1:Oncology_II	SDHB:P21912:OID31436:v1:Oncology_II	10	-0.0959376	0.045125	0.0335	PPP	P21912	Borges et al.	phenylalanine	HMDB0000159	ENSG00000117118	SDHB	FALSE
182214	MR-IVW LD	met-d-Phe	phenylalanine	SETMAR:Q53H47:OID20948:v1:Neurology	SETMAR:Q53H47:OID20948:v1:Neurology	10	-0.0054309	0.0454559	0.904898	PPP	Q53H47	Borges et al.	phenylalanine	HMDB0000159	ENSG00000170364	SETMAR	FALSE
182215	MR-IVW LD	met-d-Phe	phenylalanine	SHMT1:P34896:OID20714:v1:Inflammation	SHMT1:P34896:OID20714:v1:Inflammation	10	-0.0757929	0.0451336	0.0930939	PPP	P34896	Borges et al.	phenylalanine	HMDB0000159	ENSG00000176974	SHMT1	FALSE
182216	MR-IVW LD	met-d-Phe	phenylalanine	SIRT1:Q96EB6:OID30439:v1:Inflammation_II	SIRT1:Q96EB6:OID30439:v1:Inflammation_II	10	-0.00692198	0.0456801	0.879556	PPP	Q96EB6	Borges et al.	phenylalanine	HMDB0000159	ENSG00000096717	SIRT1	FALSE
182218	MR-IVW LD	met-d-Phe	phenylalanine	SIRT2:Q8IXJ6:OID21375:v1:Oncology	SIRT2:Q8IXJ6:OID21375:v1:Oncology	10	-0.0888406	0.0453009	0.0498645	PPP	Q8IXJ6	Borges et al.	phenylalanine	HMDB0000159	ENSG00000068903	SIRT2	FALSE
182221	MR-IVW LD	met-d-Phe	phenylalanine	SLC16A1:P53985:OID20799:v1:Neurology	SLC16A1:P53985:OID20799:v1:Neurology	10	0.000463913	0.045721	0.991904	PPP	P53985	Borges et al.	phenylalanine	HMDB0000159	ENSG00000155380	SLC16A1	FALSE
182222	MR-IVW LD	met-d-Phe	phenylalanine	SLC1A4:P43007:OID30926:v1:Neurology_II	SLC1A4:P43007:OID30926:v1:Neurology_II	10	0.00620303	0.0456552	0.891926	PPP	P43007	Borges et al.	phenylalanine	HMDB0000159	ENSG00000115902	SLC1A4	FALSE
182225	MR-IVW LD	met-d-Phe	phenylalanine	SMPD3:Q9NY59:OID30477:v1:Inflammation_II	SMPD3:Q9NY59:OID30477:v1:Inflammation_II	10	0.0269351	0.0456794	0.555422	PPP	Q9NY59	Borges et al.	phenylalanine	HMDB0000159	ENSG00000103056	SMPD3	FALSE
182226	MR-IVW LD	met-d-Phe	phenylalanine	SMS:P52788:OID30853:v1:Neurology_II	SMS:P52788:OID30853:v1:Neurology_II	10	-0.0098822	0.045758	0.829014	PPP	P52788	Borges et al.	phenylalanine	HMDB0000159	ENSG00000102172	SMS	FALSE
182230	MR-IVW LD	met-d-Phe	phenylalanine	SPTLC1:O15269:OID31086:v1:Neurology_II	SPTLC1:O15269:OID31086:v1:Neurology_II	10	-0.0689738	0.045087	0.126068	PPP	O15269	Borges et al.	phenylalanine	HMDB0000159	ENSG00000090054	SPTLC1	FALSE
182232	MR-IVW LD	met-d-Phe	phenylalanine	SULT1A1:P50225:OID21031:v1:Neurology	SULT1A1:P50225:OID21031:v1:Neurology	10	-0.0671758	0.0450148	0.135619	PPP	P50225	Borges et al.	phenylalanine	HMDB0000159	ENSG00000196502	SULT1A1	FALSE
182234	MR-IVW LD	met-d-Phe	phenylalanine	SUOX:P51687:OID31031:v1:Neurology_II	SUOX:P51687:OID31031:v1:Neurology_II	10	-0.0843011	0.0450738	0.0614435	PPP	P51687	Borges et al.	phenylalanine	HMDB0000159	ENSG00000139531	SUOX	FALSE
182235	MR-IVW LD	met-d-Phe	phenylalanine	TARS1:P26639:OID31343:v1:Oncology_II	TARS1:P26639:OID31343:v1:Oncology_II	10	-0.0122032	0.0451382	0.786889	PPP	P26639	Borges et al.	phenylalanine	HMDB0000159	ENSG00000113407	TARS	FALSE
182236	MR-IVW LD	met-d-Phe	phenylalanine	TDO2:P48775:OID30910:v1:Neurology_II	TDO2:P48775:OID30910:v1:Neurology_II	10	-0.0171609	0.0456552	0.707005	PPP	P48775	Borges et al.	phenylalanine	HMDB0000159	ENSG00000151790	TDO2	FALSE
182237	MR-IVW LD	met-d-Phe	phenylalanine	THTPA:Q9BU02:OID31375:v1:Oncology_II	THTPA:Q9BU02:OID31375:v1:Oncology_II	10	-0.00833416	0.0451835	0.853659	PPP	Q9BU02	Borges et al.	phenylalanine	HMDB0000159	ENSG00000259431	THTPA	FALSE
182239	MR-IVW LD	met-d-Phe	phenylalanine	TIGAR:Q9NQ88:OID20894:v1:Neurology	TIGAR:Q9NQ88:OID20894:v1:Neurology	10	-0.0519691	0.0457634	0.256123	PPP	Q9NQ88	Borges et al.	phenylalanine	HMDB0000159	ENSG00000078237	TIGAR	FALSE
182241	MR-IVW LD	met-d-Phe	phenylalanine	TK1:P04183:OID31294:v1:Oncology_II	TK1:P04183:OID31294:v1:Oncology_II	10	-0.0485167	0.0454365	0.285615	PPP	P04183	Borges et al.	phenylalanine	HMDB0000159	ENSG00000167900	TK1	FALSE
182243	MR-IVW LD	met-d-Phe	phenylalanine	TPK1:Q9H3S4:OID30338:v1:Cardiometabolic_II	TPK1:Q9H3S4:OID30338:v1:Cardiometabolic_II	10	-0.0553409	0.0450277	0.219057	PPP	Q9H3S4	Borges et al.	phenylalanine	HMDB0000159	ENSG00000196511	TPK1	FALSE
182244	MR-IVW LD	met-d-Phe	phenylalanine	TREH:O43280:OID30388:v1:Cardiometabolic_II	TREH:O43280:OID30388:v1:Cardiometabolic_II	10	-0.0314003	0.0450398	0.485698	PPP	O43280	Borges et al.	phenylalanine	HMDB0000159	ENSG00000118094	TREH	FALSE
182245	MR-IVW LD	met-d-Phe	phenylalanine	TYMP:P19971:OID20234:v1:Cardiometabolic	TYMP:P19971:OID20234:v1:Cardiometabolic	10	-0.102259	0.0453626	0.0241792	PPP	P19971	Borges et al.	phenylalanine	HMDB0000159	ENSG00000025708	TYMP	FALSE
182247	MR-IVW LD	met-d-Phe	phenylalanine	UPB1:Q9UBR1:OID30352:v1:Cardiometabolic_II	UPB1:Q9UBR1:OID30352:v1:Cardiometabolic_II	10	-0.0312158	0.0450285	0.488155	PPP	Q9UBR1	Borges et al.	phenylalanine	HMDB0000159	ENSG00000100024	UPB1	FALSE
182249	MR-IVW LD	met-d-Phe	phenylalanine	VNN1:O95497:OID30711:v1:Inflammation_II	VNN1:O95497:OID30711:v1:Inflammation_II	10	-0.0247786	0.0450002	0.581886	PPP	O95497	Borges et al.	phenylalanine	HMDB0000159	ENSG00000112299	VNN1	FALSE
182250	MR-IVW LD	met-d-Phe	phenylalanine	VNN2:O95498:OID21310:v1:Oncology	VNN2:O95498:OID21310:v1:Oncology	10	-0.0179607	0.0453025	0.691765	PPP	O95498	Borges et al.	phenylalanine	HMDB0000159	ENSG00000112303	VNN2	FALSE
182251	MR-IVW LD	met-d-Phe	phenylalanine	WARS:P23381:OID21084:v1:Neurology	WARS:P23381:OID21084:v1:Neurology	10	0.0113974	0.0451985	0.800915	PPP	P23381	Borges et al.	phenylalanine	HMDB0000159	ENSG00000140105	WARS	FALSE
182252	MR-IVW LD	met-d-Phe	phenylalanine	YARS1:P54577:OID31494:v1:Oncology_II	YARS1:P54577:OID31494:v1:Oncology_II	10	-0.0585856	0.0451244	0.19418	PPP	P54577	Borges et al.	phenylalanine	HMDB0000159	ENSG00000134684	YARS	FALSE
182253	MR-IVW LD	met-d-Pyruvate	pyruvate	10024_44_HOGA1_HOGA1	10024_44_HOGA1_HOGA1	20	0.0666998	0.03576	0.0621519	DeCODE	Q86XE5	Borges et al.	pyruvate	HMDB0000243	ENSG00000241935	HOGA1	FALSE
182254	MR-IVW LD	met-d-Pyruvate	pyruvate	10086_39_CBS_CBS	10086_39_CBS_CBS	20	0.0888737	0.0357599	0.0129446	DeCODE	P35520	Borges et al.	pyruvate	HMDB0000243	ENSG00000160200	CBS	FALSE
182255	MR-IVW LD	met-d-Pyruvate	pyruvate	10531_18_NRAS_RASN	10531_18_NRAS_RASN	20	0.040048	0.0357604	0.262758	DeCODE	P01111	Borges et al.	pyruvate	HMDB0000243	ENSG00000213281	NRAS	FALSE
182256	MR-IVW LD	met-d-Pyruvate	pyruvate	10612_18_PLOD3_PLOD3	10612_18_PLOD3_PLOD3	20	0.00351433	0.0357604	0.921714	DeCODE	O60568	Borges et al.	pyruvate	HMDB0000243	ENSG00000106397	PLOD3	FALSE
182257	MR-IVW LD	met-d-Pyruvate	pyruvate	11098_1_PDXK_PDXK	11098_1_PDXK_PDXK	20	0.107141	0.0357585	0.00273331	DeCODE	O00764	Borges et al.	pyruvate	HMDB0000243	ENSG00000160209	PDXK	FALSE
182258	MR-IVW LD	met-d-Pyruvate	pyruvate	11241_8_ASL_ARLY	11241_8_ASL_ARLY	20	0.0689589	0.0357589	0.0538003	DeCODE	P04424	Borges et al.	pyruvate	HMDB0000243	ENSG00000126522	ASL	FALSE
182259	MR-IVW LD	met-d-Pyruvate	pyruvate	11247_20_NAGS_NAGS	11247_20_NAGS_NAGS	20	0.0936367	0.0357588	0.00883012	DeCODE	Q8N159	Borges et al.	pyruvate	HMDB0000243	ENSG00000161653	NAGS	FALSE
182260	MR-IVW LD	met-d-Pyruvate	pyruvate	11280_6_GAD1_DCE1	11280_6_GAD1_DCE1	20	0.0768192	0.0357586	0.0316919	DeCODE	Q99259	Borges et al.	pyruvate	HMDB0000243	ENSG00000128683	GAD1	FALSE
182261	MR-IVW LD	met-d-Pyruvate	pyruvate	11348_132_P4HA2_P4HA2	11348_132_P4HA2_P4HA2	20	0.0459024	0.0357588	0.199258	DeCODE	O15460	Borges et al.	pyruvate	HMDB0000243	ENSG00000072682	P4HA2	FALSE
182262	MR-IVW LD	met-d-Pyruvate	pyruvate	11361_73_TYMP_TP	11361_73_TYMP_TP	20	0.0982246	0.0357587	0.00601664	DeCODE	P19971	Borges et al.	pyruvate	HMDB0000243	ENSG00000025708	TYMP	FALSE
182263	MR-IVW LD	met-d-Pyruvate	pyruvate	11368_32_AK2_KAD2	11368_32_AK2_KAD2	20	0.0842266	0.0357583	0.0185007	DeCODE	P54819	Borges et al.	pyruvate	HMDB0000243	ENSG00000004455	AK2	FALSE
182264	MR-IVW LD	met-d-Pyruvate	pyruvate	11377_19_ADH7_ADH7	11377_19_ADH7_ADH7	20	0.0431859	0.0357592	0.227168	DeCODE	P40394	Borges et al.	pyruvate	HMDB0000243	ENSG00000196344	ADH7	FALSE
182265	MR-IVW LD	met-d-Pyruvate	pyruvate	11381_56_PRPS1_PRPS1	11381_56_PRPS1_PRPS1	20	0.0833511	0.0357582	0.0197554	DeCODE	P60891	Borges et al.	pyruvate	HMDB0000243	ENSG00000147224	PRPS1	FALSE
182266	MR-IVW LD	met-d-Pyruvate	pyruvate	11382_5_BLVRA_BIEA	11382_5_BLVRA_BIEA	20	0.0872286	0.0357584	0.0147121	DeCODE	P53004	Borges et al.	pyruvate	HMDB0000243	ENSG00000106605	BLVRA	FALSE
182267	MR-IVW LD	met-d-Pyruvate	pyruvate	11391_69_MVK_MVK	11391_69_MVK_MVK	20	0.0935821	0.0357588	0.00886979	DeCODE	Q03426	Borges et al.	pyruvate	HMDB0000243	ENSG00000110921	MVK	FALSE
182268	MR-IVW LD	met-d-Pyruvate	pyruvate	11402_17_KMT2C_KMT2C	11402_17_KMT2C_KMT2C	20	0.0246646	0.0357588	0.490352	DeCODE	Q8NEZ4	Borges et al.	pyruvate	HMDB0000243	ENSG00000055609	KMT2C	FALSE
182269	MR-IVW LD	met-d-Pyruvate	pyruvate	11424_4_FAH_FAAA	11424_4_FAH_FAAA	20	0.0790682	0.0357589	0.0270258	DeCODE	P16930	Borges et al.	pyruvate	HMDB0000243	ENSG00000103876	FAH	FALSE
182270	MR-IVW LD	met-d-Pyruvate	pyruvate	11441_11_PYGL_PYGL	11441_11_PYGL_PYGL	20	0.0686141	0.0357585	0.0550075	DeCODE	P06737	Borges et al.	pyruvate	HMDB0000243	ENSG00000100504	PYGL	FALSE
182271	MR-IVW LD	met-d-Pyruvate	pyruvate	11448_34_GALK1_GALK1	11448_34_GALK1_GALK1	20	0.112543	0.0357586	0.00164778	DeCODE	P51570	Borges et al.	pyruvate	HMDB0000243	ENSG00000108479	GALK1	FALSE
182272	MR-IVW LD	met-d-Pyruvate	pyruvate	11572_4_DNM2_DYN2	11572_4_DNM2_DYN2	20	0.104197	0.0357581	0.00356902	DeCODE	P50570	Borges et al.	pyruvate	HMDB0000243	ENSG00000079805	DNM2	FALSE
182273	MR-IVW LD	met-d-Pyruvate	pyruvate	11645_9_P4HA1_P4HA1	11645_9_P4HA1_P4HA1	20	0.0754895	0.0357585	0.0347647	DeCODE	P13674	Borges et al.	pyruvate	HMDB0000243	ENSG00000122884	P4HA1	FALSE
182274	MR-IVW LD	met-d-Pyruvate	pyruvate	11653_69_SLC6A9_SC6A9	11653_69_SLC6A9_SC6A9	20	0.0510271	0.0357588	0.153586	DeCODE	P48067	Borges et al.	pyruvate	HMDB0000243	ENSG00000196517	SLC6A9	FALSE
182275	MR-IVW LD	met-d-Pyruvate	pyruvate	11709_29_CPT1B_CPT1B	11709_29_CPT1B_CPT1B	20	0.0712144	0.0357587	0.0464234	DeCODE	Q92523	Borges et al.	pyruvate	HMDB0000243	ENSG00000205560	CPT1B	FALSE
182276	MR-IVW LD	met-d-Pyruvate	pyruvate	12018_84_TPK1_TPK1	12018_84_TPK1_TPK1	20	0.119219	0.0357585	0.000856082	DeCODE	Q9H3S4	Borges et al.	pyruvate	HMDB0000243	ENSG00000196511	TPK1	FALSE
182277	MR-IVW LD	met-d-Pyruvate	pyruvate	12334_25_SHMT1_cSHMT	12334_25_SHMT1_cSHMT	20	0.0663317	0.035757	0.063586	DeCODE	P34896	Borges et al.	pyruvate	HMDB0000243	ENSG00000176974	SHMT1	FALSE
182278	MR-IVW LD	met-d-Pyruvate	pyruvate	12340_17_AARS_SYAC	12340_17_AARS_SYAC	20	0.0953631	0.0357582	0.00765568	DeCODE	P49588	Borges et al.	pyruvate	HMDB0000243	ENSG00000090861	AARS	FALSE
182279	MR-IVW LD	met-d-Pyruvate	pyruvate	12348_46_SARS2_SYSM	12348_46_SARS2_SYSM	20	0.100839	0.0357589	0.0048029	DeCODE	Q9NP81	Borges et al.	pyruvate	HMDB0000243	ENSG00000104835	SARS2	FALSE
182280	MR-IVW LD	met-d-Pyruvate	pyruvate	12374_8_PAFAH1B3_PA1B3	12374_8_PAFAH1B3_PA1B3	20	-0.00456857	0.0357592	0.89834	DeCODE	Q15102	Borges et al.	pyruvate	HMDB0000243	ENSG00000079462	PAFAH1B3	FALSE
182281	MR-IVW LD	met-d-Pyruvate	pyruvate	12395_86_DARS2_SYDM	12395_86_DARS2_SYDM	20	0.0817982	0.0357592	0.0221683	DeCODE	Q6PI48	Borges et al.	pyruvate	HMDB0000243	ENSG00000117593	DARS2	FALSE
182282	MR-IVW LD	met-d-Pyruvate	pyruvate	12422_143_ALOX15B_LX15B	12422_143_ALOX15B_LX15B	20	0.101638	0.0357588	0.00447873	DeCODE	O15296	Borges et al.	pyruvate	HMDB0000243	ENSG00000179593	ALOX15B	FALSE
182283	MR-IVW LD	met-d-Pyruvate	pyruvate	12425_104_ARF6_ARF6	12425_104_ARF6_ARF6	20	0.0957508	0.0357585	0.00741276	DeCODE	P62330	Borges et al.	pyruvate	HMDB0000243	ENSG00000165527	ARF6	FALSE
182284	MR-IVW LD	met-d-Pyruvate	pyruvate	12428_2_LYPLAL1_LYPL1	12428_2_LYPLAL1_LYPL1	20	0.0825765	0.0357585	0.0209278	DeCODE	Q5VWZ2	Borges et al.	pyruvate	HMDB0000243	ENSG00000143353	LYPLAL1	FALSE
182285	MR-IVW LD	met-d-Pyruvate	pyruvate	12450_42_PMVK_PMVK	12450_42_PMVK_PMVK	20	0.123889	0.035758	0.000530939	DeCODE	Q15126	Borges et al.	pyruvate	HMDB0000243	ENSG00000163344	PMVK	FALSE
182286	MR-IVW LD	met-d-Pyruvate	pyruvate	12462_20_SETMAR_SETMR	12462_20_SETMAR_SETMR	20	0.0921063	0.0357591	0.0100024	DeCODE	Q53H47	Borges et al.	pyruvate	HMDB0000243	ENSG00000170364	SETMAR	FALSE
182287	MR-IVW LD	met-d-Pyruvate	pyruvate	12476_50_TIGAR_TIGAR	12476_50_TIGAR_TIGAR	20	0.0903792	0.0357585	0.0114881	DeCODE	Q9NQ88	Borges et al.	pyruvate	HMDB0000243	ENSG00000078237	TIGAR	FALSE
182288	MR-IVW LD	met-d-Pyruvate	pyruvate	12507_16_ITPKC_IP3KC	12507_16_ITPKC_IP3KC	20	0.120709	0.0357581	0.000736222	DeCODE	Q96DU7	Borges et al.	pyruvate	HMDB0000243	ENSG00000086544	ITPKC	FALSE
182289	MR-IVW LD	met-d-Pyruvate	pyruvate	12515_45_UCK2_UCK2	12515_45_UCK2_UCK2	20	0.118455	0.0357583	0.000924184	DeCODE	Q9BZX2	Borges et al.	pyruvate	HMDB0000243	ENSG00000143179	UCK2	FALSE
182290	MR-IVW LD	met-d-Pyruvate	pyruvate	12524_18_SAT2_SAT2	12524_18_SAT2_SAT2	20	0.0660827	0.0357589	0.0646011	DeCODE	Q96F10	Borges et al.	pyruvate	HMDB0000243	ENSG00000141504	SAT2	FALSE
182291	MR-IVW LD	met-d-Pyruvate	pyruvate	12581_39_IMPA2_IMPA2	12581_39_IMPA2_IMPA2	20	0.0257496	0.035759	0.471472	DeCODE	O14732	Borges et al.	pyruvate	HMDB0000243	ENSG00000141401	IMPA2	FALSE
182292	MR-IVW LD	met-d-Pyruvate	pyruvate	12632_14_NAT1_ARY1	12632_14_NAT1_ARY1	20	0.0978779	0.0357586	0.00619675	DeCODE	P18440	Borges et al.	pyruvate	HMDB0000243	ENSG00000171428	NAT1	FALSE
182293	MR-IVW LD	met-d-Pyruvate	pyruvate	12636_113_SMYD2_SMYD2	12636_113_SMYD2_SMYD2	20	0.10728	0.0357586	0.00269874	DeCODE	Q9NRG4	Borges et al.	pyruvate	HMDB0000243	ENSG00000143499	SMYD2	FALSE
182294	MR-IVW LD	met-d-Pyruvate	pyruvate	12637_7_CRAT_CACP	12637_7_CRAT_CACP	20	0.150597	0.0357578	2.53579e-05	DeCODE	P43155	Borges et al.	pyruvate	HMDB0000243	ENSG00000095321	CRAT	FALSE
182295	MR-IVW LD	met-d-Pyruvate	pyruvate	12641_3_INPP5B_I5P2	12641_3_INPP5B_I5P2	20	0.105901	0.0357579	0.00306023	DeCODE	P32019	Borges et al.	pyruvate	HMDB0000243	ENSG00000204084	INPP5B	FALSE
182296	MR-IVW LD	met-d-Pyruvate	pyruvate	12644_63_ADSS_PURA2	12644_63_ADSS_PURA2	20	0.146886	0.0357585	3.99571e-05	DeCODE	P30520	Borges et al.	pyruvate	HMDB0000243	ENSG00000035687	ADSS	FALSE
182297	MR-IVW LD	met-d-Pyruvate	pyruvate	12647_52_SETD2_SETD2	12647_52_SETD2_SETD2	20	0.097482	0.0357578	0.00640726	DeCODE	Q9BYW2	Borges et al.	pyruvate	HMDB0000243	ENSG00000181555	SETD2	FALSE
182298	MR-IVW LD	met-d-Pyruvate	pyruvate	12658_72_PANK3_PANK3	12658_72_PANK3_PANK3	20	0.148393	0.0357577	3.32542e-05	DeCODE	Q9H999	Borges et al.	pyruvate	HMDB0000243	ENSG00000120137	PANK3	FALSE
182299	MR-IVW LD	met-d-Pyruvate	pyruvate	12667_2_GDA_GUAD	12667_2_GDA_GUAD	20	0.00892747	0.0357594	0.802855	DeCODE	Q9Y2T3	Borges et al.	pyruvate	HMDB0000243	ENSG00000119125	GDA	FALSE
182300	MR-IVW LD	met-d-Pyruvate	pyruvate	12675_14_DARS_SYDC	12675_14_DARS_SYDC	20	0.0883992	0.0357584	0.0134313	DeCODE	P14868	Borges et al.	pyruvate	HMDB0000243	ENSG00000115866	DARS	FALSE
182301	MR-IVW LD	met-d-Pyruvate	pyruvate	12686_15_MPST_THTM	12686_15_MPST_THTM	20	0.101758	0.0357588	0.0044317	DeCODE	P25325	Borges et al.	pyruvate	HMDB0000243	ENSG00000128309	MPST	FALSE
182302	MR-IVW LD	met-d-Pyruvate	pyruvate	12691_44_SHMT2_GLYM	12691_44_SHMT2_GLYM	20	0.10151	0.0357591	0.00452939	DeCODE	P34897	Borges et al.	pyruvate	HMDB0000243	ENSG00000182199	SHMT2	FALSE
182303	MR-IVW LD	met-d-Pyruvate	pyruvate	12692_56_DOT1L_DOT1L	12692_56_DOT1L_DOT1L	20	0.109908	0.0357589	0.0021151	DeCODE	Q8TEK3	Borges et al.	pyruvate	HMDB0000243	ENSG00000104885	DOT1L	FALSE
182304	MR-IVW LD	met-d-Pyruvate	pyruvate	12697_30_PIP4K2A_PI42A	12697_30_PIP4K2A_PI42A	20	0.109449	0.0357583	0.00220751	DeCODE	P48426	Borges et al.	pyruvate	HMDB0000243	ENSG00000150867	PIP4K2A	FALSE
182305	MR-IVW LD	met-d-Pyruvate	pyruvate	12700_9_ACLY_ACLY	12700_9_ACLY_ACLY	20	0.086926	0.0357586	0.0150609	DeCODE	P53396	Borges et al.	pyruvate	HMDB0000243	ENSG00000131473	ACLY	FALSE
182306	MR-IVW LD	met-d-Pyruvate	pyruvate	12786_61_GPCPD1_GDE5	12786_61_GPCPD1_GDE5	20	0.103561	0.0357584	0.00377782	DeCODE	Q9NPB8	Borges et al.	pyruvate	HMDB0000243	ENSG00000125772	GPCPD1	FALSE
182307	MR-IVW LD	met-d-Pyruvate	pyruvate	12812_25_ACYP2_ACYP2	12812_25_ACYP2_ACYP2	20	0.0954734	0.0357585	0.00758622	DeCODE	P14621	Borges et al.	pyruvate	HMDB0000243	ENSG00000170634	ACYP2	FALSE
182308	MR-IVW LD	met-d-Pyruvate	pyruvate	12815_9_IARS_SYIC	12815_9_IARS_SYIC	20	0.101268	0.0357589	0.00462639	DeCODE	P41252	Borges et al.	pyruvate	HMDB0000243	ENSG00000196305	IARS	FALSE
182309	MR-IVW LD	met-d-Pyruvate	pyruvate	12818_159_SLC14A2_UT2	12818_159_SLC14A2_UT2	20	0.0798952	0.0357585	0.0254633	DeCODE	Q15849	Borges et al.	pyruvate	HMDB0000243	ENSG00000132874	SLC14A2	FALSE
182310	MR-IVW LD	met-d-Pyruvate	pyruvate	12881_17_RDH16_RDH16	12881_17_RDH16_RDH16	20	0.071832	0.0357584	0.044557	DeCODE	O75452	Borges et al.	pyruvate	HMDB0000243	ENSG00000139547	RDH16	FALSE
182311	MR-IVW LD	met-d-Pyruvate	pyruvate	12895_28_DGKB_DGKB	12895_28_DGKB_DGKB	20	0.0744508	0.0357592	0.037342	DeCODE	Q9Y6T7	Borges et al.	pyruvate	HMDB0000243	ENSG00000136267	DGKB	FALSE
182312	MR-IVW LD	met-d-Pyruvate	pyruvate	12960_9_GCK_HXK4	12960_9_GCK_HXK4	20	0.0847685	0.0357585	0.0177601	DeCODE	P35557	Borges et al.	pyruvate	HMDB0000243	ENSG00000106633	GCK	FALSE
182313	MR-IVW LD	met-d-Pyruvate	pyruvate	13059_33_RFK_RIFK	13059_33_RFK_RIFK	20	0.0860073	0.0357589	0.0161637	DeCODE	Q969G6	Borges et al.	pyruvate	HMDB0000243	ENSG00000135002	RFK	FALSE
182314	MR-IVW LD	met-d-Pyruvate	pyruvate	13083_18_VARS_SYVC	13083_18_VARS_SYVC	20	0.0296519	0.0357585	0.406977	DeCODE	P26640	Borges et al.	pyruvate	HMDB0000243	ENSG00000204394	VARS1	FALSE
182315	MR-IVW LD	met-d-Pyruvate	pyruvate	13130_150_HK2_HXK2	13130_150_HK2_HXK2	20	0.0589761	0.035759	0.0990931	DeCODE	P52789	Borges et al.	pyruvate	HMDB0000243	ENSG00000159399	HK2	FALSE
182316	MR-IVW LD	met-d-Pyruvate	pyruvate	13131_5_HK1_HXK1	13131_5_HK1_HXK1	20	0.0725988	0.0357587	0.0423321	DeCODE	P19367	Borges et al.	pyruvate	HMDB0000243	ENSG00000156515	HK1	FALSE
182317	MR-IVW LD	met-d-Pyruvate	pyruvate	13430_50_SLC14A1_UT1	13430_50_SLC14A1_UT1	20	0.0988209	0.035757	0.00571534	DeCODE	Q13336	Borges et al.	pyruvate	HMDB0000243	ENSG00000141469	SLC14A1	FALSE
182318	MR-IVW LD	met-d-Pyruvate	pyruvate	13473_55_ITPKA_IP3KA	13473_55_ITPKA_IP3KA	20	0.110404	0.0358081	0.00204774	DeCODE	P23677	Borges et al.	pyruvate	HMDB0000243	ENSG00000137825	ITPKA	FALSE
182319	MR-IVW LD	met-d-Pyruvate	pyruvate	13494_6_CERS5_CERS5	13494_6_CERS5_CERS5	20	0.0844925	0.0357571	0.0181298	DeCODE	Q8N5B7	Borges et al.	pyruvate	HMDB0000243	ENSG00000139624	CERS5	FALSE
182320	MR-IVW LD	met-d-Pyruvate	pyruvate	13498_1_MIOX_MIOX	13498_1_MIOX_MIOX	20	0.0680343	0.0357578	0.0570872	DeCODE	Q9UGB7	Borges et al.	pyruvate	HMDB0000243	ENSG00000100253	MIOX	FALSE
182321	MR-IVW LD	met-d-Pyruvate	pyruvate	13595_20_THTPA_THTPA	13595_20_THTPA_THTPA	20	0.0152151	0.035758	0.67047	DeCODE	Q9BU02	Borges et al.	pyruvate	HMDB0000243	ENSG00000259431	THTPA	FALSE
182322	MR-IVW LD	met-d-Pyruvate	pyruvate	13596_3_RAB27B_RB27B	13596_3_RAB27B_RB27B	20	0.0935364	0.0357568	0.00889918	DeCODE	O00194	Borges et al.	pyruvate	HMDB0000243	ENSG00000041353	RAB27B	FALSE
182323	MR-IVW LD	met-d-Pyruvate	pyruvate	13623_4_MLL2_MLL2	13623_4_MLL2_MLL2	20	0.104361	0.0357567	0.00351549	DeCODE	O14686	Borges et al.	pyruvate	HMDB0000243	ENSG00000167548	KMT2D	FALSE
182324	MR-IVW LD	met-d-Pyruvate	pyruvate	13624_17_NADK_NADK	13624_17_NADK_NADK	20	0.0926604	0.0357572	0.0095592	DeCODE	O95544	Borges et al.	pyruvate	HMDB0000243	ENSG00000008130	NADK	FALSE
182325	MR-IVW LD	met-d-Pyruvate	pyruvate	13689_2_ODC1_Ornithine_decarboxylase	13689_2_ODC1_Ornithine_decarboxylase	20	0.0713109	0.0357545	0.0461023	DeCODE	P11926	Borges et al.	pyruvate	HMDB0000243	ENSG00000115758	ODC1	FALSE
182326	MR-IVW LD	met-d-Pyruvate	pyruvate	13936_24_PGK2_PGK2	13936_24_PGK2_PGK2	20	0.0548441	0.0357541	0.125048	DeCODE	P07205	Borges et al.	pyruvate	HMDB0000243	ENSG00000170950	PGK2	FALSE
182327	MR-IVW LD	met-d-Pyruvate	pyruvate	13941_82_FARS2_SYFM	13941_82_FARS2_SYFM	20	0.088831	0.0357541	0.0129734	DeCODE	O95363	Borges et al.	pyruvate	HMDB0000243	ENSG00000145982	FARS2	FALSE
182328	MR-IVW LD	met-d-Pyruvate	pyruvate	13947_371_NUDT12_NUD12	13947_371_NUDT12_NUD12	20	0.0621104	0.0357545	0.0823636	DeCODE	Q9BQG2	Borges et al.	pyruvate	HMDB0000243	ENSG00000112874	NUDT12	FALSE
182329	MR-IVW LD	met-d-Pyruvate	pyruvate	13990_1_PC_pyruvate_carboxylase	13990_1_PC_pyruvate_carboxylase	20	0.104994	0.0357614	0.00332529	DeCODE	P11498	Borges et al.	pyruvate	HMDB0000243	ENSG00000173599	PC	FALSE
182330	MR-IVW LD	met-d-Pyruvate	pyruvate	13998_26_ADSSL1_PURA1	13998_26_ADSSL1_PURA1	20	0.130082	0.0357537	0.000274469	DeCODE	Q8N142	Borges et al.	pyruvate	HMDB0000243	ENSG00000185100	ADSSL1	FALSE
182331	MR-IVW LD	met-d-Pyruvate	pyruvate	14006_36_GNMT_GNMT	14006_36_GNMT_GNMT	20	0.0714004	0.0357543	0.0458279	DeCODE	Q14749	Borges et al.	pyruvate	HMDB0000243	ENSG00000124713	GNMT	FALSE
182332	MR-IVW LD	met-d-Pyruvate	pyruvate	14048_7_IL1RAP_IL_1_R_AcP	14048_7_IL1RAP_IL_1_R_AcP	20	-0.048938	0.0357548	0.17109	DeCODE	Q9NPH3	Borges et al.	pyruvate	HMDB0000243	ENSG00000196083	IL1RAP	FALSE
182333	MR-IVW LD	met-d-Pyruvate	pyruvate	14079_14_IL18R1_IL_18_Ra	14079_14_IL18R1_IL_18_Ra	20	0.0235783	0.0357545	0.509607	DeCODE	Q13478	Borges et al.	pyruvate	HMDB0000243	ENSG00000115604	IL18R1	FALSE
182334	MR-IVW LD	met-d-Pyruvate	pyruvate	14083_25_SEPHS1_SPS1	14083_25_SEPHS1_SPS1	20	0.104603	0.0357539	0.0034376	DeCODE	P49903	Borges et al.	pyruvate	HMDB0000243	ENSG00000086475	SEPHS1	FALSE
182335	MR-IVW LD	met-d-Pyruvate	pyruvate	14098_28_CARS_SYCC	14098_28_CARS_SYCC	20	0.100033	0.0357538	0.00514495	DeCODE	P49589	Borges et al.	pyruvate	HMDB0000243	ENSG00000110619	CARS	FALSE
182336	MR-IVW LD	met-d-Pyruvate	pyruvate	14226_120_BHMT2_BHMT2	14226_120_BHMT2_BHMT2	20	0.120451	0.0357541	0.000754788	DeCODE	Q9H2M3	Borges et al.	pyruvate	HMDB0000243	ENSG00000132840	BHMT2	FALSE
182337	MR-IVW LD	met-d-Pyruvate	pyruvate	14271_23_RAB6B_RAB6B	14271_23_RAB6B_RAB6B	20	0.172617	0.0357531	1.37892e-06	DeCODE	Q9NRW1	Borges et al.	pyruvate	HMDB0000243	ENSG00000154917	RAB6B	FALSE
182338	MR-IVW LD	met-d-Pyruvate	pyruvate	14287_6_RAB5C_RAB5C	14287_6_RAB5C_RAB5C	20	0.107308	0.0357541	0.00268861	DeCODE	P51148	Borges et al.	pyruvate	HMDB0000243	ENSG00000108774	RAB5C	FALSE
182339	MR-IVW LD	met-d-Pyruvate	pyruvate	14332_3_RALA_RALA	14332_3_RALA_RALA	20	0.0933528	0.0357539	0.00902824	DeCODE	P11233	Borges et al.	pyruvate	HMDB0000243	ENSG00000006451	RALA	FALSE
182340	MR-IVW LD	met-d-Pyruvate	pyruvate	15414_316_LDHA_LDHA	15414_316_LDHA_LDHA	20	0.0900343	0.0357542	0.0117975	DeCODE	P00338	Borges et al.	pyruvate	HMDB0000243	ENSG00000134333	LDHA	FALSE
182341	MR-IVW LD	met-d-Pyruvate	pyruvate	15426_5_NEU1_NEUR1	15426_5_NEU1_NEUR1	20	0.0105118	0.0357545	0.768758	DeCODE	Q99519	Borges et al.	pyruvate	HMDB0000243	ENSG00000204386	NEU1	FALSE
182342	MR-IVW LD	met-d-Pyruvate	pyruvate	15431_31_OTC_OTCase	15431_31_OTC_OTCase	20	0.0900482	0.0357543	0.0117847	DeCODE	P00480	Borges et al.	pyruvate	HMDB0000243	ENSG00000036473	OTC	FALSE
182343	MR-IVW LD	met-d-Pyruvate	pyruvate	15435_4_PNP_PNP	15435_4_PNP_PNP	20	0.11124	0.0357537	0.00186275	DeCODE	P00491	Borges et al.	pyruvate	HMDB0000243	ENSG00000198805	PNP	FALSE
182344	MR-IVW LD	met-d-Pyruvate	pyruvate	15457_14_ANPEP_Aminopeptidase_N	15457_14_ANPEP_Aminopeptidase_N	20	0.0727849	0.0357542	0.0417803	DeCODE	P15144	Borges et al.	pyruvate	HMDB0000243	ENSG00000166825	ANPEP	FALSE
182345	MR-IVW LD	met-d-Pyruvate	pyruvate	15480_2_VNN2_VNN2	15480_2_VNN2_VNN2	20	-0.025574	0.0357548	0.474448	DeCODE	O95498	Borges et al.	pyruvate	HMDB0000243	ENSG00000112303	VNN2	FALSE
182346	MR-IVW LD	met-d-Pyruvate	pyruvate	15487_164_CES1_carboxylesterase__liver	15487_164_CES1_carboxylesterase__liver	20	0.0913326	0.0357535	0.0106339	DeCODE	P23141	Borges et al.	pyruvate	HMDB0000243	ENSG00000198848	CES1	FALSE
182347	MR-IVW LD	met-d-Pyruvate	pyruvate	15514_26_BCHE_Pseudocholinesterase	15514_26_BCHE_Pseudocholinesterase	20	0.00439324	0.0357542	0.902207	DeCODE	P06276	Borges et al.	pyruvate	HMDB0000243	ENSG00000114200	BCHE	FALSE
182348	MR-IVW LD	met-d-Pyruvate	pyruvate	15526_33_GSS_GSHB	15526_33_GSS_GSHB	20	0.0668798	0.0357543	0.0614089	DeCODE	P48637	Borges et al.	pyruvate	HMDB0000243	ENSG00000100983	GSS	FALSE
182349	MR-IVW LD	met-d-Pyruvate	pyruvate	15542_19_CKMT1A_KCRU	15542_19_CKMT1A_KCRU	20	0.0212092	0.0357543	0.553052	DeCODE	P12532	Borges et al.	pyruvate	HMDB0000243	ENSG00000237289	CKMT1A	FALSE
182350	MR-IVW LD	met-d-Pyruvate	pyruvate	15553_22_ACHE_ACES	15553_22_ACHE_ACES	20	0.0706222	0.0357545	0.0482456	DeCODE	P22303	Borges et al.	pyruvate	HMDB0000243	ENSG00000087085	ACHE	FALSE
182351	MR-IVW LD	met-d-Pyruvate	pyruvate	15556_49_AMY2B_Alpha_amylase_2B	15556_49_AMY2B_Alpha_amylase_2B	20	-0.118334	0.0357533	0.00093387	DeCODE	P19961	Borges et al.	pyruvate	HMDB0000243	ENSG00000240038	AMY2B	FALSE
182352	MR-IVW LD	met-d-Pyruvate	pyruvate	15588_17_GLA_galactosidase__alpha	15588_17_GLA_galactosidase__alpha	20	0.0534427	0.0358047	0.135538	DeCODE	P06280	Borges et al.	pyruvate	HMDB0000243	ENSG00000102393	GLA	FALSE
182353	MR-IVW LD	met-d-Pyruvate	pyruvate	15607_56_PKLR_KPYR	15607_56_PKLR_KPYR	20	0.0774789	0.0357497	0.0302151	DeCODE	P30613	Borges et al.	pyruvate	HMDB0000243	ENSG00000143627	PKLR	FALSE
182354	MR-IVW LD	met-d-Pyruvate	pyruvate	16015_19_GPT_ALT	16015_19_GPT_ALT	20	0.0982269	0.0357543	0.00600927	DeCODE	P24298	Borges et al.	pyruvate	HMDB0000243	ENSG00000167701	GPT	FALSE
182355	MR-IVW LD	met-d-Pyruvate	pyruvate	16769_20_RAC3_RAC3	16769_20_RAC3_RAC3	20	0.100562	0.0357537	0.00491398	DeCODE	P60763	Borges et al.	pyruvate	HMDB0000243	ENSG00000169750	RAC3	FALSE
182356	MR-IVW LD	met-d-Pyruvate	pyruvate	16809_1_NME4_NDKM	16809_1_NME4_NDKM	20	0.107281	0.0357544	0.0026953	DeCODE	O00746	Borges et al.	pyruvate	HMDB0000243	ENSG00000103202	NME4	FALSE
182357	MR-IVW LD	met-d-Pyruvate	pyruvate	16857_2_RAB2A_RAB2A	16857_2_RAB2A_RAB2A	20	0.106715	0.0357538	0.00283845	DeCODE	P61019	Borges et al.	pyruvate	HMDB0000243	ENSG00000104388	RAB2A	FALSE
182358	MR-IVW LD	met-d-Pyruvate	pyruvate	16863_47_NANP_NANP	16863_47_NANP_NANP	20	0.100489	0.0357539	0.00494532	DeCODE	Q8TBE9	Borges et al.	pyruvate	HMDB0000243	ENSG00000170191	NANP	FALSE
182359	MR-IVW LD	met-d-Pyruvate	pyruvate	16877_19_MSRB2_MSRB2	16877_19_MSRB2_MSRB2	20	0.0701726	0.0357544	0.0496891	DeCODE	Q9Y3D2	Borges et al.	pyruvate	HMDB0000243	ENSG00000148450	MSRB2	FALSE
182360	MR-IVW LD	met-d-Pyruvate	pyruvate	16883_57_RAB4A_RAB4A	16883_57_RAB4A_RAB4A	20	0.133464	0.0357535	0.000189298	DeCODE	P20338	Borges et al.	pyruvate	HMDB0000243	ENSG00000168118	RAB4A	FALSE
182361	MR-IVW LD	met-d-Pyruvate	pyruvate	16932_5_SULT1E1_SULT_1E	16932_5_SULT1E1_SULT_1E	20	0.0609084	0.0357544	0.0884705	DeCODE	P49888	Borges et al.	pyruvate	HMDB0000243	ENSG00000109193	SULT1E1	FALSE
182362	MR-IVW LD	met-d-Pyruvate	pyruvate	17148_7_BLVRB_BLVRB	17148_7_BLVRB_BLVRB	20	-0.0562364	0.0357545	0.115754	DeCODE	P30043	Borges et al.	pyruvate	HMDB0000243	ENSG00000090013	BLVRB	FALSE
182363	MR-IVW LD	met-d-Pyruvate	pyruvate	17204_17_PNMT_PNMT	17204_17_PNMT_PNMT	20	0.0833078	0.0357548	0.0198074	DeCODE	Q3KPI0	Borges et al.	pyruvate	HMDB0000243	ENSG00000007129	CEACAM21	FALSE
182364	MR-IVW LD	met-d-Pyruvate	pyruvate	17205_21_RAB5A_RAB5A	17205_21_RAB5A_RAB5A	20	0.103072	0.0357537	0.00394117	DeCODE	P20339	Borges et al.	pyruvate	HMDB0000243	ENSG00000144566	RAB5A	FALSE
182365	MR-IVW LD	met-d-Pyruvate	pyruvate	17209_27_SULT2B1_ST2B1	17209_27_SULT2B1_ST2B1	20	0.07721	0.0357543	0.0308142	DeCODE	O00204	Borges et al.	pyruvate	HMDB0000243	ENSG00000088002	SULT2B1	FALSE
182366	MR-IVW LD	met-d-Pyruvate	pyruvate	17325_10_GUK1_KGUA	17325_10_GUK1_KGUA	20	0.103239	0.0357541	0.00388348	DeCODE	Q16774	Borges et al.	pyruvate	HMDB0000243	ENSG00000143774	GUK1	FALSE
182367	MR-IVW LD	met-d-Pyruvate	pyruvate	17333_20_ACADM_ACADM	17333_20_ACADM_ACADM	20	0.0730665	0.0357734	0.041104	DeCODE	P11310	Borges et al.	pyruvate	HMDB0000243	ENSG00000117054	ACADM	FALSE
182368	MR-IVW LD	met-d-Pyruvate	pyruvate	17357_33_SEPSECS_SPCS	17357_33_SEPSECS_SPCS	20	0.0914759	0.0357537	0.0105125	DeCODE	Q9HD40	Borges et al.	pyruvate	HMDB0000243	ENSG00000109618	SEPSECS	FALSE
182369	MR-IVW LD	met-d-Pyruvate	pyruvate	17398_55_HMOX1_HO_1	17398_55_HMOX1_HO_1	20	0.095503	0.0357538	0.00755964	DeCODE	P09601	Borges et al.	pyruvate	HMDB0000243	ENSG00000100292	HMOX1	FALSE
182370	MR-IVW LD	met-d-Pyruvate	pyruvate	17441_4_ALPI_Alkaline_phosphatase__intestine	17441_4_ALPI_Alkaline_phosphatase__intestine	20	-0.0764234	0.035749	0.0325347	DeCODE	P09923	Borges et al.	pyruvate	HMDB0000243	ENSG00000163295	ALPI	FALSE
182371	MR-IVW LD	met-d-Pyruvate	pyruvate	17450_51_HARS_Histidyl_tRNA_synthetase	17450_51_HARS_Histidyl_tRNA_synthetase	20	0.11299	0.035908	0.00165159	DeCODE	P12081	Borges et al.	pyruvate	HMDB0000243	ENSG00000170445	HARS	FALSE
182372	MR-IVW LD	met-d-Pyruvate	pyruvate	17466_72_ACSF2_ACSF2	17466_72_ACSF2_ACSF2	19	0.0787948	0.0360381	0.0287842	DeCODE	Q96CM8	Borges et al.	pyruvate	HMDB0000243	ENSG00000167107	ACSF2	FALSE
182373	MR-IVW LD	met-d-Pyruvate	pyruvate	17467_1_DHRS9_DHRS9	17467_1_DHRS9_DHRS9	20	0.133375	0.0357535	0.000191174	DeCODE	Q9BPW9	Borges et al.	pyruvate	HMDB0000243	ENSG00000073737	DHRS9	FALSE
182374	MR-IVW LD	met-d-Pyruvate	pyruvate	17495_141_SIRT3_SIR3	17495_141_SIRT3_SIR3	19	0.0598093	0.0359934	0.0965781	DeCODE	Q9NTG7	Borges et al.	pyruvate	HMDB0000243	ENSG00000142082	SIRT3	FALSE
182375	MR-IVW LD	met-d-Pyruvate	pyruvate	17509_6_HPD_HPPD	17509_6_HPD_HPPD	20	0.0650184	0.0357545	0.0689932	DeCODE	P32754	Borges et al.	pyruvate	HMDB0000243	ENSG00000158104	HPD	FALSE
182376	MR-IVW LD	met-d-Pyruvate	pyruvate	17675_17_ACOT13_ACO13	17675_17_ACOT13_ACO13	20	0.130454	0.0357539	0.000263599	DeCODE	Q9NPJ3	Borges et al.	pyruvate	HMDB0000243	ENSG00000112304	ACOT13	FALSE
182377	MR-IVW LD	met-d-Pyruvate	pyruvate	17744_31_RAB11A_RB11A	17744_31_RAB11A_RB11A	20	0.141114	0.0357541	7.92023e-05	DeCODE	P62491	Borges et al.	pyruvate	HMDB0000243	ENSG00000103769	RAB11A	FALSE
182378	MR-IVW LD	met-d-Pyruvate	pyruvate	17752_24_ARG2_Arginase	17752_24_ARG2_Arginase	20	-0.0160586	0.0357548	0.653337	DeCODE	P78540	Borges et al.	pyruvate	HMDB0000243	ENSG00000081181	ARG2	FALSE
182379	MR-IVW LD	met-d-Pyruvate	pyruvate	17789_1_QPRT_NADC	17789_1_QPRT_NADC	20	0.0514734	0.0357546	0.149972	DeCODE	Q15274	Borges et al.	pyruvate	HMDB0000243	ENSG00000103485	QPRT	FALSE
182380	MR-IVW LD	met-d-Pyruvate	pyruvate	17792_158_ALDH5A1_SSDH	17792_158_ALDH5A1_SSDH	20	0.0494222	0.0357538	0.166882	DeCODE	P51649	Borges et al.	pyruvate	HMDB0000243	ENSG00000112294	ALDH5A1	FALSE
182381	MR-IVW LD	met-d-Pyruvate	pyruvate	17814_8_BPNT1_BPNT1	17814_8_BPNT1_BPNT1	20	0.0940567	0.0357536	0.00852119	DeCODE	O95861	Borges et al.	pyruvate	HMDB0000243	ENSG00000162813	BPNT1	FALSE
182382	MR-IVW LD	met-d-Pyruvate	pyruvate	17822_57_RERG_RERG	17822_57_RERG_RERG	20	0.0784336	0.0357544	0.0282586	DeCODE	Q96A58	Borges et al.	pyruvate	HMDB0000243	ENSG00000134533	RERG	FALSE
182383	MR-IVW LD	met-d-Pyruvate	pyruvate	17843_30_PPCS_PPCS	17843_30_PPCS_PPCS	20	0.114314	0.0357536	0.00138737	DeCODE	Q9HAB8	Borges et al.	pyruvate	HMDB0000243	ENSG00000127125	PPCS	FALSE
182384	MR-IVW LD	met-d-Pyruvate	pyruvate	17857_6_ACADL_ACADL	17857_6_ACADL_ACADL	20	0.0890105	0.0357542	0.0127919	DeCODE	P28330	Borges et al.	pyruvate	HMDB0000243	ENSG00000115361	ACADL	FALSE
182385	MR-IVW LD	met-d-Pyruvate	pyruvate	18170_46_PYCR1_P5CR1	18170_46_PYCR1_P5CR1	20	0.0909479	0.0357546	0.0109694	DeCODE	P32322	Borges et al.	pyruvate	HMDB0000243	ENSG00000183010	PYCR1	FALSE
182386	MR-IVW LD	met-d-Pyruvate	pyruvate	18178_13_SARS_SYSC	18178_13_SARS_SYSC	20	0.12034	0.0357541	0.000763296	DeCODE	P49591	Borges et al.	pyruvate	HMDB0000243	ENSG00000031698	SARS	FALSE
182387	MR-IVW LD	met-d-Pyruvate	pyruvate	18179_56_SMS_SPSY	18179_56_SMS_SPSY	20	0.0969229	0.0357544	0.00671217	DeCODE	P52788	Borges et al.	pyruvate	HMDB0000243	ENSG00000102172	SMS	FALSE
182388	MR-IVW LD	met-d-Pyruvate	pyruvate	18184_28_GMPS_GUAA	18184_28_GMPS_GUAA	20	0.0890841	0.035761	0.0127349	DeCODE	P49915	Borges et al.	pyruvate	HMDB0000243	ENSG00000163655	GMPS	FALSE
182389	MR-IVW LD	met-d-Pyruvate	pyruvate	18186_15_TARS_SYTC	18186_15_TARS_SYTC	20	0.124267	0.0357536	0.000509649	DeCODE	P26639	Borges et al.	pyruvate	HMDB0000243	ENSG00000113407	TARS	FALSE
182390	MR-IVW LD	met-d-Pyruvate	pyruvate	18187_16_ASPA_ACY2	18187_16_ASPA_ACY2	20	0.0762447	0.0357542	0.0329683	DeCODE	P45381	Borges et al.	pyruvate	HMDB0000243	ENSG00000108381	ASPA	FALSE
182391	MR-IVW LD	met-d-Pyruvate	pyruvate	18188_12_GATM_GATM	18188_12_GATM_GATM	20	0.0621916	0.0357544	0.0819629	DeCODE	P50440	Borges et al.	pyruvate	HMDB0000243	ENSG00000171766	GATM	FALSE
182392	MR-IVW LD	met-d-Pyruvate	pyruvate	18197_97_CKMT2_KCRS	18197_97_CKMT2_KCRS	20	0.055597	0.0357545	0.119955	DeCODE	P17540	Borges et al.	pyruvate	HMDB0000243	ENSG00000131730	CKMT2	FALSE
182393	MR-IVW LD	met-d-Pyruvate	pyruvate	18232_42_PIP4K2B_PI42B	18232_42_PIP4K2B_PI42B	20	0.119177	0.0357538	0.000858337	DeCODE	P78356	Borges et al.	pyruvate	HMDB0000243	ENSG00000276293	PIP4K2B	FALSE
182394	MR-IVW LD	met-d-Pyruvate	pyruvate	18297_8_MRAS_RASM	18297_8_MRAS_RASM	20	0.0690091	0.0357542	0.0535948	DeCODE	Q8IXB1	Borges et al.	pyruvate	HMDB0000243	ENSG00000077232	DNAJC10	FALSE
182395	MR-IVW LD	met-d-Pyruvate	pyruvate	18309_18_CS_CISY	18309_18_CS_CISY	20	0.088316	0.0357546	0.013509	DeCODE	O75390	Borges et al.	pyruvate	HMDB0000243	ENSG00000062485	CS	FALSE
182396	MR-IVW LD	met-d-Pyruvate	pyruvate	18322_15_JMJD6_JMJD6	18322_15_JMJD6_JMJD6	20	0.0941274	0.0357537	0.00847196	DeCODE	Q6NYC1	Borges et al.	pyruvate	HMDB0000243	ENSG00000070495	JMJD6	FALSE
182397	MR-IVW LD	met-d-Pyruvate	pyruvate	18324_61_SUOX_SUOX	18324_61_SUOX_SUOX	20	0.0443905	0.0358048	0.215052	DeCODE	P51687	Borges et al.	pyruvate	HMDB0000243	ENSG00000139531	SUOX	FALSE
182398	MR-IVW LD	met-d-Pyruvate	pyruvate	18328_36_PYCR2_P5CR2	18328_36_PYCR2_P5CR2	20	0.0711553	0.0357541	0.046577	DeCODE	Q96C36	Borges et al.	pyruvate	HMDB0000243	ENSG00000143811	PYCR2	FALSE
182399	MR-IVW LD	met-d-Pyruvate	pyruvate	18329_4_PRPS2_PRPS2	18329_4_PRPS2_PRPS2	20	0.0114264	0.035754	0.749283	DeCODE	P11908	Borges et al.	pyruvate	HMDB0000243	ENSG00000101911	PRPS2	FALSE
182400	MR-IVW LD	met-d-Pyruvate	pyruvate	18338_26_IDH1_IDH	18338_26_IDH1_IDH	20	0.0857149	0.0357539	0.0165139	DeCODE	O75874	Borges et al.	pyruvate	HMDB0000243	ENSG00000138413	IDH1	FALSE
182401	MR-IVW LD	met-d-Pyruvate	pyruvate	18342_2_PSAT1_SERC	18342_2_PSAT1_SERC	20	0.0654106	0.0357546	0.0673354	DeCODE	Q9Y617	Borges et al.	pyruvate	HMDB0000243	ENSG00000135069	PSAT1	FALSE
182402	MR-IVW LD	met-d-Pyruvate	pyruvate	18382_109_COMT_Catechol_O_methyltransferase	18382_109_COMT_Catechol_O_methyltransferase	20	-0.0178325	0.0357546	0.617958	DeCODE	P21964	Borges et al.	pyruvate	HMDB0000243	ENSG00000093010	COMT	FALSE
182403	MR-IVW LD	met-d-Pyruvate	pyruvate	18398_1_AKR1D1_AK1D1	18398_1_AKR1D1_AK1D1	20	0.0276187	0.0357548	0.43985	DeCODE	P51857	Borges et al.	pyruvate	HMDB0000243	ENSG00000122787	AKR1D1	FALSE
182404	MR-IVW LD	met-d-Pyruvate	pyruvate	18401_18_ALKBH3_ALKB3	18401_18_ALKBH3_ALKB3	20	0.0746382	0.0357537	0.036837	DeCODE	Q96Q83	Borges et al.	pyruvate	HMDB0000243	ENSG00000166199	ALKBH3	FALSE
182405	MR-IVW LD	met-d-Pyruvate	pyruvate	18403_25_AMPD2_AMPD2	18403_25_AMPD2_AMPD2	20	0.0810476	0.0357535	0.0233997	DeCODE	Q01433	Borges et al.	pyruvate	HMDB0000243	ENSG00000116337	AMPD2	FALSE
182406	MR-IVW LD	met-d-Pyruvate	pyruvate	18422_41_MVD_ERG19	18422_41_MVD_ERG19	20	0.108425	0.0357538	0.00242497	DeCODE	P53602	Borges et al.	pyruvate	HMDB0000243	ENSG00000167508	MVD	FALSE
182407	MR-IVW LD	met-d-Pyruvate	pyruvate	18432_32_RALB_RALB	18432_32_RALB_RALB	20	0.136708	0.0357537	0.000131518	DeCODE	P11234	Borges et al.	pyruvate	HMDB0000243	ENSG00000144118	RALB	FALSE
182408	MR-IVW LD	met-d-Pyruvate	pyruvate	18900_37_HRAS_H_ras__WT_	18900_37_HRAS_H_ras__WT_	20	0.119906	0.0357538	0.000797469	DeCODE	P01112	Borges et al.	pyruvate	HMDB0000243	ENSG00000174775	HRAS	FALSE
182409	MR-IVW LD	met-d-Pyruvate	pyruvate	18917_53_AMY2A_Pancreatic_alpha_amylase	18917_53_AMY2A_Pancreatic_alpha_amylase	20	-0.131441	0.0357526	0.000236549	DeCODE	P04746	Borges et al.	pyruvate	HMDB0000243	ENSG00000243480	AMY2A	FALSE
182410	MR-IVW LD	met-d-Pyruvate	pyruvate	19114_8_TK2_KITM	19114_8_TK2_KITM	20	0.116079	0.0357542	0.00116793	DeCODE	O00142	Borges et al.	pyruvate	HMDB0000243	ENSG00000166548	TK2	FALSE
182411	MR-IVW LD	met-d-Pyruvate	pyruvate	19207_119_ADK_ADK	19207_119_ADK_ADK	20	0.0408322	0.0357531	0.253429	DeCODE	P55263	Borges et al.	pyruvate	HMDB0000243	ENSG00000156110	ADK	FALSE
182412	MR-IVW LD	met-d-Pyruvate	pyruvate	19222_124_RAB5B_RAB5B	19222_124_RAB5B_RAB5B	20	0.0962779	0.0357537	0.0070853	DeCODE	P61020	Borges et al.	pyruvate	HMDB0000243	ENSG00000111540	RAB5B	FALSE
182413	MR-IVW LD	met-d-Pyruvate	pyruvate	19223_6_RAB1A_RAB1A	19223_6_RAB1A_RAB1A	20	0.0973584	0.0357544	0.00646962	DeCODE	P62820	Borges et al.	pyruvate	HMDB0000243	ENSG00000138069	RAB1A	FALSE
182414	MR-IVW LD	met-d-Pyruvate	pyruvate	19239_5_ARF1_ARF1	19239_5_ARF1_ARF1	20	0.0566262	0.0357539	0.113244	DeCODE	P84077	Borges et al.	pyruvate	HMDB0000243	ENSG00000143761	ARF1	FALSE
182415	MR-IVW LD	met-d-Pyruvate	pyruvate	19249_18_KARS_SYK	19249_18_KARS_SYK	20	0.111504	0.0357535	0.00181658	DeCODE	Q15046	Borges et al.	pyruvate	HMDB0000243	ENSG00000065427	KARS	FALSE
182416	MR-IVW LD	met-d-Pyruvate	pyruvate	19253_82_RAB2B_RAB2B	19253_82_RAB2B_RAB2B	20	0.0658704	0.0357542	0.0654294	DeCODE	Q8WUD1	Borges et al.	pyruvate	HMDB0000243	ENSG00000129472	RAB2B	FALSE
182417	MR-IVW LD	met-d-Pyruvate	pyruvate	19254_125_GMPR_GMPR1	19254_125_GMPR_GMPR1	20	0.0276438	0.0357543	0.439427	DeCODE	P36959	Borges et al.	pyruvate	HMDB0000243	ENSG00000137198	GMPR	FALSE
182418	MR-IVW LD	met-d-Pyruvate	pyruvate	19258_24_GCDH_GCDH	19258_24_GCDH_GCDH	20	0.117464	0.0357543	0.00101868	DeCODE	Q92947	Borges et al.	pyruvate	HMDB0000243	ENSG00000105607	GCDH	FALSE
182419	MR-IVW LD	met-d-Pyruvate	pyruvate	19262_219_ACADVL_ACADV	19262_219_ACADVL_ACADV	20	0.0957075	0.0357545	0.0074329	DeCODE	P49748	Borges et al.	pyruvate	HMDB0000243	ENSG00000072778	ACADVL	FALSE
182420	MR-IVW LD	met-d-Pyruvate	pyruvate	19270_26_YARS_SYYC	19270_26_YARS_SYYC	20	0.100493	0.0357537	0.00494351	DeCODE	P54577	Borges et al.	pyruvate	HMDB0000243	ENSG00000134684	YARS	FALSE
182421	MR-IVW LD	met-d-Pyruvate	pyruvate	19278_19_RAB1B_RAB1B	19278_19_RAB1B_RAB1B	20	0.0980985	0.0357537	0.00607458	DeCODE	Q9H0U4	Borges et al.	pyruvate	HMDB0000243	ENSG00000174903	RAB1B	FALSE
182422	MR-IVW LD	met-d-Pyruvate	pyruvate	19365_11_BCAT2_BCAT2	19365_11_BCAT2_BCAT2	20	0.0963574	0.0357544	0.00703928	DeCODE	O15382	Borges et al.	pyruvate	HMDB0000243	ENSG00000105552	BCAT2	FALSE
182423	MR-IVW LD	met-d-Pyruvate	pyruvate	19376_74_NNMT_NNMT	19376_74_NNMT_NNMT	20	0.0641826	0.0357548	0.0726421	DeCODE	P40261	Borges et al.	pyruvate	HMDB0000243	ENSG00000166741	NNMT	FALSE
182424	MR-IVW LD	met-d-Pyruvate	pyruvate	19446_1_GMPR2_GMPR2	19446_1_GMPR2_GMPR2	20	0.0617233	0.0357542	0.0842893	DeCODE	Q9P2T1	Borges et al.	pyruvate	HMDB0000243	ENSG00000100938	GMPR2	FALSE
182425	MR-IVW LD	met-d-Pyruvate	pyruvate	19448_104_UPP1_UPP1	19448_104_UPP1_UPP1	20	0.108381	0.0357545	0.00243547	DeCODE	Q16831	Borges et al.	pyruvate	HMDB0000243	ENSG00000183696	UPP1	FALSE
182426	MR-IVW LD	met-d-Pyruvate	pyruvate	19467_3_RBKS_RBSK	19467_3_RBKS_RBSK	20	0.0560947	0.0357543	0.116673	DeCODE	Q9H477	Borges et al.	pyruvate	HMDB0000243	ENSG00000171174	RBKS	FALSE
182427	MR-IVW LD	met-d-Pyruvate	pyruvate	19483_16_KDSR_KDSR	19483_16_KDSR_KDSR	20	0.0594107	0.0357543	0.0965853	DeCODE	Q06136	Borges et al.	pyruvate	HMDB0000243	ENSG00000119537	KDSR	FALSE
182428	MR-IVW LD	met-d-Pyruvate	pyruvate	19496_1_NPL_NPL	19496_1_NPL_NPL	20	0.0844651	0.035754	0.0181572	DeCODE	Q9BXD5	Borges et al.	pyruvate	HMDB0000243	ENSG00000135838	NPL	FALSE
182429	MR-IVW LD	met-d-Pyruvate	pyruvate	19504_22_DTYMK_KTHY	19504_22_DTYMK_KTHY	20	0.0808658	0.0357539	0.0237137	DeCODE	P23919	Borges et al.	pyruvate	HMDB0000243	ENSG00000168393	DTYMK	FALSE
182430	MR-IVW LD	met-d-Pyruvate	pyruvate	19506_6_GLYAT_GLYAT	19506_6_GLYAT_GLYAT	20	0.0777661	0.0357546	0.0296306	DeCODE	Q6IB77	Borges et al.	pyruvate	HMDB0000243	ENSG00000149124	GLYAT	FALSE
182431	MR-IVW LD	met-d-Pyruvate	pyruvate	19518_12_HK3_HXK3	19518_12_HK3_HXK3	20	0.0282387	0.0357544	0.429647	DeCODE	P52790	Borges et al.	pyruvate	HMDB0000243	ENSG00000160883	HK3	FALSE
182432	MR-IVW LD	met-d-Pyruvate	pyruvate	2622_18_HMOX2_HO_2	2622_18_HMOX2_HO_2	20	0.12399	0.0357544	0.000524693	DeCODE	P30519	Borges et al.	pyruvate	HMDB0000243	ENSG00000103415	HMOX2	FALSE
182433	MR-IVW LD	met-d-Pyruvate	pyruvate	2642_4_PAFAH1B2_PAFAH_beta_subunit	2642_4_PAFAH1B2_PAFAH_beta_subunit	20	0.102879	0.0357541	0.00400956	DeCODE	P68402	Borges et al.	pyruvate	HMDB0000243	ENSG00000168092	PAFAH1B2	FALSE
182434	MR-IVW LD	met-d-Pyruvate	pyruvate	2870_29_RAC1_RAC1	2870_29_RAC1_RAC1	20	0.0896807	0.0357538	0.0121319	DeCODE	P63000	Borges et al.	pyruvate	HMDB0000243	ENSG00000136238	RAC1	FALSE
182435	MR-IVW LD	met-d-Pyruvate	pyruvate	2943_5_CYP3A4_Cytochrome_P450_3A4	2943_5_CYP3A4_Cytochrome_P450_3A4	20	0.0484363	0.0357537	0.175506	DeCODE	P08684	Borges et al.	pyruvate	HMDB0000243	ENSG00000160868	CYP3A4	FALSE
182436	MR-IVW LD	met-d-Pyruvate	pyruvate	2991_9_IL1R1_IL_1_sRI	2991_9_IL1R1_IL_1_sRI	20	-0.0688466	0.0357536	0.0541565	DeCODE	P14778	Borges et al.	pyruvate	HMDB0000243	ENSG00000115594	IL1R1	FALSE
182437	MR-IVW LD	met-d-Pyruvate	pyruvate	2993_1_IL18RAP_IL_18_Rb	2993_1_IL18RAP_IL_18_Rb	20	0.107734	0.0357537	0.00258481	DeCODE	O95256	Borges et al.	pyruvate	HMDB0000243	ENSG00000115607	IL18RAP	FALSE
182438	MR-IVW LD	met-d-Pyruvate	pyruvate	2994_71_IL1RL2_IL_1Rrp2	2994_71_IL1RL2_IL_1Rrp2	20	0.0868867	0.0357543	0.0150943	DeCODE	Q9HB29	Borges et al.	pyruvate	HMDB0000243	ENSG00000115598	IL1RL2	FALSE
182439	MR-IVW LD	met-d-Pyruvate	pyruvate	3182_38_ENTPD1_CD39	3182_38_ENTPD1_CD39	20	0.0898236	0.0357542	0.0119962	DeCODE	P49961	Borges et al.	pyruvate	HMDB0000243	ENSG00000138185	ENTPD1	FALSE
182440	MR-IVW LD	met-d-Pyruvate	pyruvate	3192_3_CNDP2_Glutamate_carboxypeptidase	3192_3_CNDP2_Glutamate_carboxypeptidase	20	0.102721	0.0357542	0.00406639	DeCODE	Q96KP4	Borges et al.	pyruvate	HMDB0000243	ENSG00000133313	CNDP2	FALSE
182441	MR-IVW LD	met-d-Pyruvate	pyruvate	3232_28_ACP5_TrATPase	3232_28_ACP5_TrATPase	20	-0.0685869	0.0357541	0.0550735	DeCODE	P13686	Borges et al.	pyruvate	HMDB0000243	ENSG00000102575	ACP5	FALSE
182442	MR-IVW LD	met-d-Pyruvate	pyruvate	3343_1_ACY1_Aminoacylase_1	3343_1_ACY1_Aminoacylase_1	20	0.101161	0.0357557	0.00466621	DeCODE	Q03154	Borges et al.	pyruvate	HMDB0000243	ENSG00000114786	ACY1	FALSE
182443	MR-IVW LD	met-d-Pyruvate	pyruvate	3583_54_ARSA_Arylsulfatase_A	3583_54_ARSA_Arylsulfatase_A	20	0.0474836	0.0357543	0.184161	DeCODE	P15289	Borges et al.	pyruvate	HMDB0000243	ENSG00000100299	ARSA	FALSE
182444	MR-IVW LD	met-d-Pyruvate	pyruvate	3761_4_PTGS2_COX_2	3761_4_PTGS2_COX_2	20	0.104561	0.035754	0.00345065	DeCODE	P35354	Borges et al.	pyruvate	HMDB0000243	ENSG00000073756	PTGS2	FALSE
182445	MR-IVW LD	met-d-Pyruvate	pyruvate	3800_71_CKB_CK_BB	3800_71_CKB_CK_BB	20	0.0674474	0.0357541	0.0592378	DeCODE	P12277	Borges et al.	pyruvate	HMDB0000243	ENSG00000166165	CKB	FALSE
182446	MR-IVW LD	met-d-Pyruvate	pyruvate	3848_14_GAPDH_GAPDH__liver	3848_14_GAPDH_GAPDH__liver	20	0.0858069	0.0357544	0.0163997	DeCODE	P04406	Borges et al.	pyruvate	HMDB0000243	ENSG00000111640	GAPDH	FALSE
182447	MR-IVW LD	met-d-Pyruvate	pyruvate	3890_8_LDHB_LDH_H_1	3890_8_LDHB_LDH_H_1	20	0.0943509	0.0357542	0.00831807	DeCODE	P07195	Borges et al.	pyruvate	HMDB0000243	ENSG00000111716	LDHB	FALSE
182448	MR-IVW LD	met-d-Pyruvate	pyruvate	4234_8_IL1RL1_IL_1_R4	4234_8_IL1RL1_IL_1_R4	20	-0.0285828	0.0357537	0.424038	DeCODE	Q01638	Borges et al.	pyruvate	HMDB0000243	ENSG00000115602	IL1RL1	FALSE
182449	MR-IVW LD	met-d-Pyruvate	pyruvate	4294_16_SPHK1_Sphingosine_kinase_1	4294_16_SPHK1_Sphingosine_kinase_1	20	0.0772476	0.0357537	0.0307304	DeCODE	Q9NYA1	Borges et al.	pyruvate	HMDB0000243	ENSG00000176170	SPHK1	FALSE
182450	MR-IVW LD	met-d-Pyruvate	pyruvate	4301_58_TK1_Thymidine_kinase	4301_58_TK1_Thymidine_kinase	20	0.0783728	0.0357543	0.0283808	DeCODE	P04183	Borges et al.	pyruvate	HMDB0000243	ENSG00000167900	TK1	FALSE
182451	MR-IVW LD	met-d-Pyruvate	pyruvate	4435_66_ENPP7_ENPP7	4435_66_ENPP7_ENPP7	20	0.0274276	0.0357548	0.44302	DeCODE	Q6UWV6	Borges et al.	pyruvate	HMDB0000243	ENSG00000182156	ENPP7	FALSE
182452	MR-IVW LD	met-d-Pyruvate	pyruvate	4436_1_ENTPD3_ENTP3	4436_1_ENTPD3_ENTP3	20	0.0774133	0.0357544	0.0303767	DeCODE	O75355	Borges et al.	pyruvate	HMDB0000243	ENSG00000168032	ENTPD3	FALSE
182453	MR-IVW LD	met-d-Pyruvate	pyruvate	4437_56_ENTPD5_ENTP5	4437_56_ENTPD5_ENTP5	20	-0.0195727	0.0357547	0.584092	DeCODE	O75356	Borges et al.	pyruvate	HMDB0000243	ENSG00000187097	ENTPD5	FALSE
182454	MR-IVW LD	met-d-Pyruvate	pyruvate	4468_21_SPHK2_SPHK2	4468_21_SPHK2_SPHK2	20	0.0835948	0.035754	0.0193845	DeCODE	Q9NRA0	Borges et al.	pyruvate	HMDB0000243	ENSG00000063176	SPHK2	FALSE
182455	MR-IVW LD	met-d-Pyruvate	pyruvate	4535_50_BST1_BST1	4535_50_BST1_BST1	20	-0.0280066	0.0357546	0.433452	DeCODE	Q10588	Borges et al.	pyruvate	HMDB0000243	ENSG00000109743	BST1	FALSE
182456	MR-IVW LD	met-d-Pyruvate	pyruvate	4559_64_KYNU_KYNU	4559_64_KYNU_KYNU	20	0.0937451	0.0357544	0.00874355	DeCODE	Q16719	Borges et al.	pyruvate	HMDB0000243	ENSG00000115919	KYNU	FALSE
182457	MR-IVW LD	met-d-Pyruvate	pyruvate	4965_27_ATP5B_ATP_synthase_beta_chain	4965_27_ATP5B_ATP_synthase_beta_chain	20	0.0781423	0.0357542	0.0288494	DeCODE	P06576	Borges et al.	pyruvate	HMDB0000243	ENSG00000110955	ATP5B	FALSE
182458	MR-IVW LD	met-d-Pyruvate	pyruvate	5011_11_NAMPT_PBEF	5011_11_NAMPT_PBEF	20	0.0642094	0.0357547	0.0725213	DeCODE	P43490	Borges et al.	pyruvate	HMDB0000243	ENSG00000105835	NAMPT	FALSE
182459	MR-IVW LD	met-d-Pyruvate	pyruvate	5015_15_PLA2G7_PAFAH	5015_15_PLA2G7_PAFAH	20	-0.0426811	0.0357543	0.232582	DeCODE	Q13093	Borges et al.	pyruvate	HMDB0000243	ENSG00000146070	PLA2G7	FALSE
182460	MR-IVW LD	met-d-Pyruvate	pyruvate	5020_50_PGK1_phosphoglycerate_kinase_1	5020_50_PGK1_phosphoglycerate_kinase_1	20	0.0864075	0.0357539	0.0156606	DeCODE	P00558	Borges et al.	pyruvate	HMDB0000243	ENSG00000102144	PGK1	FALSE
182461	MR-IVW LD	met-d-Pyruvate	pyruvate	5030_52_SIRT2_SIRT2	5030_52_SIRT2_SIRT2	20	0.0917833	0.0357539	0.0102559	DeCODE	Q8IXJ6	Borges et al.	pyruvate	HMDB0000243	ENSG00000068903	SIRT2	FALSE
182462	MR-IVW LD	met-d-Pyruvate	pyruvate	5082_51_IL1RAPL2_IL_1_sR9	5082_51_IL1RAPL2_IL_1_sR9	20	0.0730705	0.0357544	0.0409851	DeCODE	Q9NP60	Borges et al.	pyruvate	HMDB0000243	ENSG00000189108	IL1RAPL2	FALSE
182463	MR-IVW LD	met-d-Pyruvate	pyruvate	5229_90_IMPDH1_IMDH1	5229_90_IMPDH1_IMDH1	20	0.107563	0.0357521	0.00262475	DeCODE	P20839	Borges et al.	pyruvate	HMDB0000243	ENSG00000106348	IMPDH1	FALSE
182464	MR-IVW LD	met-d-Pyruvate	pyruvate	5250_53_IMPDH2_IMDH2	5250_53_IMPDH2_IMDH2	20	0.112858	0.0357532	0.00159635	DeCODE	P12268	Borges et al.	pyruvate	HMDB0000243	ENSG00000178035	IMPDH2	FALSE
182465	MR-IVW LD	met-d-Pyruvate	pyruvate	5456_59_CNDP1_CNDP1	5456_59_CNDP1_CNDP1	20	-0.0473231	0.0357546	0.185651	DeCODE	Q96KN2	Borges et al.	pyruvate	HMDB0000243	ENSG00000150656	CNDP1	FALSE
182466	MR-IVW LD	met-d-Pyruvate	pyruvate	5478_50_FOLH1_PSMA	5478_50_FOLH1_PSMA	20	0.0818248	0.0357544	0.0221071	DeCODE	Q04609	Borges et al.	pyruvate	HMDB0000243	ENSG00000086205	FOLH1	FALSE
182467	MR-IVW LD	met-d-Pyruvate	pyruvate	5620_13_PAM_AMD	5620_13_PAM_AMD	20	-0.0662625	0.0357546	0.0638451	DeCODE	P19021	Borges et al.	pyruvate	HMDB0000243	ENSG00000145730	PAM	FALSE
182468	MR-IVW LD	met-d-Pyruvate	pyruvate	5742_14_ACP6_PPA6	5742_14_ACP6_PPA6	20	0.0681914	0.0357545	0.0564931	DeCODE	Q9NPH0	Borges et al.	pyruvate	HMDB0000243	ENSG00000162836	ACP6	FALSE
182469	MR-IVW LD	met-d-Pyruvate	pyruvate	5843_60_EHMT2_NG36	5843_60_EHMT2_NG36	20	-0.0354179	0.0357541	0.321883	DeCODE	Q96KQ7	Borges et al.	pyruvate	HMDB0000243	ENSG00000204371	EHMT2	FALSE
182470	MR-IVW LD	met-d-Pyruvate	pyruvate	5867_60_ARG1_ARGI1	5867_60_ARG1_ARGI1	20	-0.00776325	0.0357544	0.828109	DeCODE	P05089	Borges et al.	pyruvate	HMDB0000243	ENSG00000118520	ARG1	FALSE
182471	MR-IVW LD	met-d-Pyruvate	pyruvate	5909_51_NME1_Nucleoside_diphosphate_kinase_A	5909_51_NME1_Nucleoside_diphosphate_kinase_A	20	0.0913695	0.0357537	0.0106028	DeCODE	P15531	Borges et al.	pyruvate	HMDB0000243	ENSG00000239672	NME1	FALSE
182472	MR-IVW LD	met-d-Pyruvate	pyruvate	6077_63_CECR1_CECR1	6077_63_CECR1_CECR1	20	-0.0702591	0.0357545	0.0494098	DeCODE	Q9NZK5	Borges et al.	pyruvate	HMDB0000243	ENSG00000093072	CECR1	FALSE
182473	MR-IVW LD	met-d-Pyruvate	pyruvate	6221_1_ADPGK_ADPGK	6221_1_ADPGK_ADPGK	20	0.00641431	0.0357546	0.857625	DeCODE	Q9BRR6	Borges et al.	pyruvate	HMDB0000243	ENSG00000159322	ADPGK	FALSE
182474	MR-IVW LD	met-d-Pyruvate	pyruvate	6431_68_PCYOX1_PCYOX	6431_68_PCYOX1_PCYOX	20	-0.0188802	0.0357536	0.597455	DeCODE	Q9UHG3	Borges et al.	pyruvate	HMDB0000243	ENSG00000116005	PCYOX1	FALSE
182475	MR-IVW LD	met-d-Pyruvate	pyruvate	6434_18_AOC2_Amine_oxidase	6434_18_AOC2_Amine_oxidase	20	0.0292059	0.0357541	0.414011	DeCODE	O75106	Borges et al.	pyruvate	HMDB0000243	ENSG00000131480	AOC2	FALSE
182476	MR-IVW LD	met-d-Pyruvate	pyruvate	6480_1_CANT1_CANT1	6480_1_CANT1_CANT1	20	0.0717815	0.0357538	0.044679	DeCODE	Q8WVQ1	Borges et al.	pyruvate	HMDB0000243	ENSG00000171302	CANT1	FALSE
182477	MR-IVW LD	met-d-Pyruvate	pyruvate	6706_18_ALPPL2_PPBN	6706_18_ALPPL2_PPBN	20	0.0414481	0.0357548	0.246361	DeCODE	P10696	Borges et al.	pyruvate	HMDB0000243	ENSG00000163286	ALPPL2	FALSE
182478	MR-IVW LD	met-d-Pyruvate	pyruvate	6715_63_ALPPL2_PPBN	6715_63_ALPPL2_PPBN	20	0.0261991	0.0357546	0.463713	DeCODE	P10696	Borges et al.	pyruvate	HMDB0000243	ENSG00000163286	ALPPL2	FALSE
182479	MR-IVW LD	met-d-Pyruvate	pyruvate	6923_1_PLOD2_PLOD2	6923_1_PLOD2_PLOD2	20	0.0581152	0.035754	0.104074	DeCODE	O00469	Borges et al.	pyruvate	HMDB0000243	ENSG00000152952	PLOD2	FALSE
182480	MR-IVW LD	met-d-Pyruvate	pyruvate	6998_106_ASPH_HAAH	6998_106_ASPH_HAAH	20	0.0413074	0.0357544	0.247964	DeCODE	Q12797	Borges et al.	pyruvate	HMDB0000243	ENSG00000198363	ASPH	FALSE
182481	MR-IVW LD	met-d-Pyruvate	pyruvate	7137_8_MSRA_MSRA	7137_8_MSRA_MSRA	20	0.0320616	0.0357546	0.369872	DeCODE	Q9UJ68	Borges et al.	pyruvate	HMDB0000243	ENSG00000175806	MSRA	FALSE
182482	MR-IVW LD	met-d-Pyruvate	pyruvate	7206_20_FBP1_F16P1	7206_20_FBP1_F16P1	20	0.0557499	0.0357542	0.118936	DeCODE	P09467	Borges et al.	pyruvate	HMDB0000243	ENSG00000165140	FBP1	FALSE
182483	MR-IVW LD	met-d-Pyruvate	pyruvate	7267_2_SPTLC2_LCB2	7267_2_SPTLC2_LCB2	20	0.0497072	0.0357545	0.164457	DeCODE	O15270	Borges et al.	pyruvate	HMDB0000243	ENSG00000100596	SPTLC2	FALSE
182484	MR-IVW LD	met-d-Pyruvate	pyruvate	7761_125_CHKB_CHKB	7761_125_CHKB_CHKB	20	0.0487195	0.0357543	0.173003	DeCODE	Q9Y259	Borges et al.	pyruvate	HMDB0000243	ENSG00000100288	CHKB	FALSE
182485	MR-IVW LD	met-d-Pyruvate	pyruvate	7824_88_MSRB3_MSRB3	7824_88_MSRB3_MSRB3	20	0.0534733	0.0357546	0.134767	DeCODE	Q8IXL7	Borges et al.	pyruvate	HMDB0000243	ENSG00000174099	MSRB3	FALSE
182486	MR-IVW LD	met-d-Pyruvate	pyruvate	7825_7_ABHD12_ABD12	7825_7_ABHD12_ABD12	20	0.0766919	0.0357542	0.0319547	DeCODE	Q8N2K0	Borges et al.	pyruvate	HMDB0000243	ENSG00000100997	ABHD12	FALSE
182487	MR-IVW LD	met-d-Pyruvate	pyruvate	7879_12_CYP3A4_Cytochrome_P450_3A4	7879_12_CYP3A4_Cytochrome_P450_3A4	20	0.0624249	0.0357544	0.0808219	DeCODE	P08684	Borges et al.	pyruvate	HMDB0000243	ENSG00000160868	CYP3A4	FALSE
182488	MR-IVW LD	met-d-Pyruvate	pyruvate	7886_26_SPTLC1_SPTC1	7886_26_SPTLC1_SPTC1	20	0.119398	0.0357544	0.000839635	DeCODE	O15269	Borges et al.	pyruvate	HMDB0000243	ENSG00000090054	SPTLC1	FALSE
182489	MR-IVW LD	met-d-Pyruvate	pyruvate	7986_98_NAALAD2_NALD2	7986_98_NAALAD2_NALD2	20	0.0120643	0.0357547	0.735802	DeCODE	Q9Y3Q0	Borges et al.	pyruvate	HMDB0000243	ENSG00000077616	NAALAD2	FALSE
182490	MR-IVW LD	met-d-Pyruvate	pyruvate	7999_23_ENTPD1_CD39	7999_23_ENTPD1_CD39	20	0.0133951	0.0357541	0.707924	DeCODE	P49961	Borges et al.	pyruvate	HMDB0000243	ENSG00000138185	ENTPD1	FALSE
182491	MR-IVW LD	met-d-Pyruvate	pyruvate	8004_15_GAPDHS_G3PT	8004_15_GAPDHS_G3PT	20	0.0516534	0.0357547	0.148554	DeCODE	O14556	Borges et al.	pyruvate	HMDB0000243	ENSG00000105679	GAPDHS	FALSE
182492	MR-IVW LD	met-d-Pyruvate	pyruvate	8011_96_PAPL_PAPL	8011_96_PAPL_PAPL	20	0.0965559	0.0357536	0.00692163	DeCODE	Q6ZNF0	Borges et al.	pyruvate	HMDB0000243	ENSG00000183760	ACP7	FALSE
182493	MR-IVW LD	met-d-Pyruvate	pyruvate	8269_327_ARSK_ARSK	8269_327_ARSK_ARSK	20	0.0623581	0.0357538	0.081142	DeCODE	Q6UWY0	Borges et al.	pyruvate	HMDB0000243	ENSG00000164291	ARSK	FALSE
182494	MR-IVW LD	met-d-Pyruvate	pyruvate	8325_37_ADH4_ADH4	8325_37_ADH4_ADH4	20	0.0358081	0.0357548	0.316589	DeCODE	P08319	Borges et al.	pyruvate	HMDB0000243	ENSG00000198099	ADH4	FALSE
182495	MR-IVW LD	met-d-Pyruvate	pyruvate	8328_9_ETNK1_EKI1	8328_9_ETNK1_EKI1	20	0.0745162	0.0357541	0.0371481	DeCODE	Q9HBU6	Borges et al.	pyruvate	HMDB0000243	ENSG00000139163	ETNK1	FALSE
182496	MR-IVW LD	met-d-Pyruvate	pyruvate	8396_42_FAAH2_FAAH2	8396_42_FAAH2_FAAH2	20	-0.0293301	0.0357545	0.412035	DeCODE	Q6GMR7	Borges et al.	pyruvate	HMDB0000243	ENSG00000165591	FAAH2	FALSE
182497	MR-IVW LD	met-d-Pyruvate	pyruvate	8569_147_ARL8B_ARL8B	8569_147_ARL8B_ARL8B	20	0.113519	0.0357538	0.00149828	DeCODE	Q9NVJ2	Borges et al.	pyruvate	HMDB0000243	ENSG00000134108	ARL8B	FALSE
182498	MR-IVW LD	met-d-Pyruvate	pyruvate	8932_1_ENTPD6_ENTP6	8932_1_ENTPD6_ENTP6	20	0.0845041	0.0357544	0.0181052	DeCODE	O75354	Borges et al.	pyruvate	HMDB0000243	ENSG00000197586	ENTPD6	FALSE
182499	MR-IVW LD	met-d-Pyruvate	pyruvate	9000_177_SLC3A1_SLC31	9000_177_SLC3A1_SLC31	20	0.0359666	0.0357543	0.314446	DeCODE	Q07837	Borges et al.	pyruvate	HMDB0000243	ENSG00000138079	SLC3A1	FALSE
182500	MR-IVW LD	met-d-Pyruvate	pyruvate	9045_3_SLC27A2_S27A2	9045_3_SLC27A2_S27A2	20	0.0619333	0.0357541	0.083238	DeCODE	O14975	Borges et al.	pyruvate	HMDB0000243	ENSG00000140284	SLC27A2	FALSE
182501	MR-IVW LD	met-d-Pyruvate	pyruvate	9231_23_IMPAD1_IMPA3	9231_23_IMPAD1_IMPA3	20	0.0125456	0.0357538	0.725672	DeCODE	Q9NX62	Borges et al.	pyruvate	HMDB0000243	ENSG00000104331	IMPAD1	FALSE
182502	MR-IVW LD	met-d-Pyruvate	pyruvate	9237_54_ACP2_Lysosomal_acid_phosphatase	9237_54_ACP2_Lysosomal_acid_phosphatase	20	0.0611279	0.0357547	0.087331	DeCODE	P11117	Borges et al.	pyruvate	HMDB0000243	ENSG00000134575	ACP2	FALSE
182503	MR-IVW LD	met-d-Pyruvate	pyruvate	9244_27_PPT1_PPT1	9244_27_PPT1_PPT1	20	0.0861532	0.0357537	0.0159688	DeCODE	P50897	Borges et al.	pyruvate	HMDB0000243	ENSG00000131238	PPT1	FALSE
182504	MR-IVW LD	met-d-Pyruvate	pyruvate	9385_4_GAA_GAA	9385_4_GAA_GAA	20	-0.0339311	0.0357548	0.342624	DeCODE	P10253	Borges et al.	pyruvate	HMDB0000243	ENSG00000171298	GAA	FALSE
182505	MR-IVW LD	met-d-Pyruvate	pyruvate	9482_110_NUDT9_NUDT9	9482_110_NUDT9_NUDT9	20	0.0819786	0.0357538	0.0218557	DeCODE	Q9BW91	Borges et al.	pyruvate	HMDB0000243	ENSG00000170502	NUDT9	FALSE
182506	MR-IVW LD	met-d-Pyruvate	pyruvate	9504_19_RAB27A_RB27A	9504_19_RAB27A_RB27A	20	-0.00874082	0.0357545	0.806869	DeCODE	P51159	Borges et al.	pyruvate	HMDB0000243	ENSG00000069974	RAB27A	FALSE
182507	MR-IVW LD	met-d-Pyruvate	pyruvate	9518_95_PLA1A_PLA1A	9518_95_PLA1A_PLA1A	20	0.0282626	0.0357543	0.429256	DeCODE	Q53H76	Borges et al.	pyruvate	HMDB0000243	ENSG00000144837	PLA1A	FALSE
182508	MR-IVW LD	met-d-Pyruvate	pyruvate	9759_13_IDO1_INDO	9759_13_IDO1_INDO	20	0.0269759	0.0357543	0.450561	DeCODE	P14902	Borges et al.	pyruvate	HMDB0000243	ENSG00000131203	IDO1	FALSE
182509	MR-IVW LD	met-d-Pyruvate	pyruvate	9828_86_LDHC_LDHC	9828_86_LDHC_LDHC	20	0.0588665	0.0357546	0.0996811	DeCODE	P07864	Borges et al.	pyruvate	HMDB0000243	ENSG00000166796	LDHC	FALSE
182510	MR-IVW LD	met-d-Pyruvate	pyruvate	9834_62_ADH1B_ADH1B	9834_62_ADH1B_ADH1B	20	0.0729699	0.0357544	0.0412641	DeCODE	P00325	Borges et al.	pyruvate	HMDB0000243	ENSG00000196616	ADH1B	FALSE
182511	MR-IVW LD	met-d-Pyruvate	pyruvate	9840_2_CDC42_Cdc42Hs	9840_2_CDC42_Cdc42Hs	20	0.0812918	0.0357539	0.0229873	DeCODE	P60953	Borges et al.	pyruvate	HMDB0000243	ENSG00000070831	CDC42	FALSE
182512	MR-IVW LD	met-d-Pyruvate	pyruvate	9855_10_RHOA_Rho_A	9855_10_RHOA_Rho_A	20	0.134459	0.0357533	0.000169415	DeCODE	P61586	Borges et al.	pyruvate	HMDB0000243	ENSG00000067560	RHOA	FALSE
182513	MR-IVW LD	met-d-Pyruvate	pyruvate	9856_22_DHPS_DHYS	9856_22_DHPS_DHYS	20	0.0721901	0.0357544	0.0434813	DeCODE	P49366	Borges et al.	pyruvate	HMDB0000243	ENSG00000095059	DHPS	FALSE
182514	MR-IVW LD	met-d-Pyruvate	pyruvate	9859_180_SAT1_SSAT_1	9859_180_SAT1_SSAT_1	20	0.0735343	0.0357544	0.0397198	DeCODE	P21673	Borges et al.	pyruvate	HMDB0000243	ENSG00000130066	SAT1	FALSE
182515	MR-IVW LD	met-d-Pyruvate	pyruvate	9867_23_FBP2_F16P2	9867_23_FBP2_F16P2	20	0.0706607	0.0357546	0.048124	DeCODE	O00757	Borges et al.	pyruvate	HMDB0000243	ENSG00000130957	FBP2	FALSE
182516	MR-IVW LD	met-d-Pyruvate	pyruvate	9870_17_WARS_SYWC	9870_17_WARS_SYWC	20	0.0264656	0.0357542	0.459173	DeCODE	P23381	Borges et al.	pyruvate	HMDB0000243	ENSG00000140105	WARS	FALSE
182517	MR-IVW LD	met-d-Pyruvate	pyruvate	9880_33_TDO2_T23O	9880_33_TDO2_T23O	20	0.0822698	0.0357538	0.0213911	DeCODE	P48775	Borges et al.	pyruvate	HMDB0000243	ENSG00000151790	TDO2	FALSE
182518	MR-IVW LD	met-d-Pyruvate	pyruvate	9885_41_RAP2A_RAP2A	9885_41_RAP2A_RAP2A	20	-0.0250471	0.0357689	0.483772	DeCODE	P10114	Borges et al.	pyruvate	HMDB0000243	ENSG00000125249	RAP2A	FALSE
182519	MR-IVW LD	met-d-Pyruvate	pyruvate	9910_9_MTAP_MTAP	9910_9_MTAP_MTAP	20	0.0978539	0.035754	0.00620277	DeCODE	Q13126	Borges et al.	pyruvate	HMDB0000243	ENSG00000099810	MTAP	FALSE
182523	MR-IVW LD	met-d-Pyruvate	pyruvate	ACADM:P11310:OID31277:v1:Oncology_II	ACADM:P11310:OID31277:v1:Oncology_II	20	0.026517	0.0366708	0.469613	PPP	P11310	Borges et al.	pyruvate	HMDB0000243	ENSG00000117054	ACADM	FALSE
182524	MR-IVW LD	met-d-Pyruvate	pyruvate	ACHE:P22303:OID30585:v1:Inflammation_II	ACHE:P22303:OID30585:v1:Inflammation_II	20	-0.0559224	0.0367482	0.128066	PPP	P22303	Borges et al.	pyruvate	HMDB0000243	ENSG00000087085	ACHE	FALSE
182526	MR-IVW LD	met-d-Pyruvate	pyruvate	ACOT13:Q9NPJ3:OID31522:v1:Oncology_II	ACOT13:Q9NPJ3:OID31522:v1:Oncology_II	20	0.173121	0.0364166	1.99543e-06	PPP	Q9NPJ3	Borges et al.	pyruvate	HMDB0000243	ENSG00000112304	ACOT13	FALSE
182527	MR-IVW LD	met-d-Pyruvate	pyruvate	ACOX1:Q15067:OID20124:v1:Cardiometabolic	ACOX1:Q15067:OID20124:v1:Cardiometabolic	20	0.120659	0.0364745	0.000939489	PPP	Q15067	Borges et al.	pyruvate	HMDB0000243	ENSG00000161533	ACOX1	FALSE
182530	MR-IVW LD	met-d-Pyruvate	pyruvate	ACP5:P13686:OID20314:v1:Cardiometabolic	ACP5:P13686:OID20314:v1:Cardiometabolic	20	-0.096832	0.0363655	0.00775061	PPP	P13686	Borges et al.	pyruvate	HMDB0000243	ENSG00000102575	ACP5	FALSE
182531	MR-IVW LD	met-d-Pyruvate	pyruvate	ACP6:Q9NPH0:OID21432:v1:Oncology	ACP6:Q9NPH0:OID21432:v1:Oncology	20	0.111802	0.0363599	0.00210593	PPP	Q9NPH0	Borges et al.	pyruvate	HMDB0000243	ENSG00000162836	ACP6	FALSE
182532	MR-IVW LD	met-d-Pyruvate	pyruvate	ACY1:Q03154:OID20137:v1:Cardiometabolic	ACY1:Q03154:OID20137:v1:Cardiometabolic	20	0.129193	0.0364739	0.000397023	PPP	Q03154	Borges et al.	pyruvate	HMDB0000243	ENSG00000114786	ACY1	FALSE
182533	MR-IVW LD	met-d-Pyruvate	pyruvate	ACYP1:P07311:OID30642:v1:Inflammation_II	ACYP1:P07311:OID30642:v1:Inflammation_II	20	0.1666	0.0368211	6.05161e-06	PPP	P07311	Borges et al.	pyruvate	HMDB0000243	ENSG00000119640	ACYP1	FALSE
182535	MR-IVW LD	met-d-Pyruvate	pyruvate	ADA2:Q9NZK5:OID20394:v1:Cardiometabolic	ADA2:Q9NZK5:OID20394:v1:Cardiometabolic	20	0.027523	0.0366289	0.452412	PPP	Q9NZK5	Borges et al.	pyruvate	HMDB0000243	ENSG00000093072	CECR1	FALSE
182536	MR-IVW LD	met-d-Pyruvate	pyruvate	ADA:P00813:OID20645:v1:Inflammation	ADA:P00813:OID20645:v1:Inflammation	20	0.155682	0.0362829	1.78051e-05	PPP	P00813	Borges et al.	pyruvate	HMDB0000243	ENSG00000196839	ADA	FALSE
182538	MR-IVW LD	met-d-Pyruvate	pyruvate	ADH1B:P00325:OID30612:v1:Inflammation_II	ADH1B:P00325:OID30612:v1:Inflammation_II	20	0.020083	0.0367522	0.584761	PPP	P00325	Borges et al.	pyruvate	HMDB0000243	ENSG00000196616	ADH1B	FALSE
182540	MR-IVW LD	met-d-Pyruvate	pyruvate	ADH4:P08319:OID20117:v1:Cardiometabolic	ADH4:P08319:OID20117:v1:Cardiometabolic	20	0.0404638	0.0368322	0.271944	PPP	P08319	Borges et al.	pyruvate	HMDB0000243	ENSG00000198099	ADH4	FALSE
182544	MR-IVW LD	met-d-Pyruvate	pyruvate	AHCY:P23526:OID20199:v1:Cardiometabolic	AHCY:P23526:OID20199:v1:Cardiometabolic	20	0.142521	0.036474	9.32716e-05	PPP	P23526	Borges et al.	pyruvate	HMDB0000243	ENSG00000101444	AHCY	FALSE
182545	MR-IVW LD	met-d-Pyruvate	pyruvate	AK2:P54819:OID31142:v1:Neurology_II	AK2:P54819:OID31142:v1:Neurology_II	20	0.141636	0.0363875	9.92476e-05	PPP	P54819	Borges et al.	pyruvate	HMDB0000243	ENSG00000004455	AK2	FALSE
182546	MR-IVW LD	met-d-Pyruvate	pyruvate	ALDH5A1:P51649:OID31047:v1:Neurology_II	ALDH5A1:P51649:OID31047:v1:Neurology_II	20	0.131239	0.0363767	0.000308824	PPP	P51649	Borges et al.	pyruvate	HMDB0000243	ENSG00000112294	ALDH5A1	FALSE
182550	MR-IVW LD	met-d-Pyruvate	pyruvate	ALPI:P09923:OID30497:v1:Inflammation_II	ALPI:P09923:OID30497:v1:Inflammation_II	20	-0.511952	0.0368092	5.64201e-44	PPP	P09923	Borges et al.	pyruvate	HMDB0000243	ENSG00000163295	ALPI	FALSE
182551	MR-IVW LD	met-d-Pyruvate	pyruvate	ALPP:P05187:OID21383:v1:Oncology	ALPP:P05187:OID21383:v1:Oncology	20	-0.189093	0.0365557	2.30694e-07	PPP	P05187	Borges et al.	pyruvate	HMDB0000243	ENSG00000163283	ALPP	FALSE
182552	MR-IVW LD	met-d-Pyruvate	pyruvate	AMDHD2:Q9Y303:OID30366:v1:Cardiometabolic_II	AMDHD2:Q9Y303:OID30366:v1:Cardiometabolic_II	20	0.0101392	0.0363513	0.780304	PPP	Q9Y303	Borges et al.	pyruvate	HMDB0000243	ENSG00000162066	AMDHD2	FALSE
182553	MR-IVW LD	met-d-Pyruvate	pyruvate	AMPD3:Q01432:OID31139:v1:Neurology_II	AMPD3:Q01432:OID31139:v1:Neurology_II	20	0.0910415	0.0363884	0.0123517	PPP	Q01432	Borges et al.	pyruvate	HMDB0000243	ENSG00000133805	AMPD3	FALSE
182554	MR-IVW LD	met-d-Pyruvate	pyruvate	AMY1A_AMY1B_AMY1C:P0DUB6_P0DTE7_P0DTE8:OID30707:v1:Inflammation_II	AMY1A_AMY1B_AMY1C:P0DUB6_P0DTE7_P0DTE8:OID30707:v1:Inflammation_II	20	-0.0814412	0.0375414	0.0300546	PPP	P0DUB6_P0DTE7_P0DTE8	Borges et al.	pyruvate	HMDB0000243	ENSG00000187733	AMY1C	FALSE
182555	MR-IVW LD	met-d-Pyruvate	pyruvate	AMY2A:P04746:OID20333:v1:Cardiometabolic	AMY2A:P04746:OID20333:v1:Cardiometabolic	20	-0.158325	0.0373659	2.26363e-05	PPP	P04746	Borges et al.	pyruvate	HMDB0000243	ENSG00000243480	AMY2A	FALSE
182556	MR-IVW LD	met-d-Pyruvate	pyruvate	AMY2B:P19961:OID20340:v1:Cardiometabolic	AMY2B:P19961:OID20340:v1:Cardiometabolic	20	-0.167229	0.0379976	1.07726e-05	PPP	P19961	Borges et al.	pyruvate	HMDB0000243	ENSG00000240038	AMY2B	FALSE
182557	MR-IVW LD	met-d-Pyruvate	pyruvate	ANPEP:P15144:OID20350:v1:Cardiometabolic	ANPEP:P15144:OID20350:v1:Cardiometabolic	20	0.0385539	0.0364468	0.290141	PPP	P15144	Borges et al.	pyruvate	HMDB0000243	ENSG00000166825	ANPEP	FALSE
182559	MR-IVW LD	met-d-Pyruvate	pyruvate	AOC3:Q16853:OID20389:v1:Cardiometabolic	AOC3:Q16853:OID20389:v1:Cardiometabolic	20	-0.0821048	0.0364123	0.0241419	PPP	Q16853	Borges et al.	pyruvate	HMDB0000243	ENSG00000131471	AOC3	FALSE
182561	MR-IVW LD	met-d-Pyruvate	pyruvate	ARF6:P62330:OID31523:v1:Oncology_II	ARF6:P62330:OID31523:v1:Oncology_II	20	0.110193	0.0364184	0.00248018	PPP	P62330	Borges et al.	pyruvate	HMDB0000243	ENSG00000165527	ARF6	FALSE
182562	MR-IVW LD	met-d-Pyruvate	pyruvate	ARG1:P05089:OID21445:v1:Oncology	ARG1:P05089:OID21445:v1:Oncology	20	0.0462311	0.0366042	0.206589	PPP	P05089	Borges et al.	pyruvate	HMDB0000243	ENSG00000118520	ARG1	FALSE
182563	MR-IVW LD	met-d-Pyruvate	pyruvate	ARG2:P78540:OID31339:v1:Oncology_II	ARG2:P78540:OID31339:v1:Oncology_II	20	-0.0123246	0.0364295	0.735127	PPP	P78540	Borges et al.	pyruvate	HMDB0000243	ENSG00000081181	ARG2	FALSE
182565	MR-IVW LD	met-d-Pyruvate	pyruvate	ARSA:P15289:OID21138:v1:Neurology	ARSA:P15289:OID21138:v1:Neurology	20	0.0848248	0.0364779	0.020052	PPP	P15289	Borges et al.	pyruvate	HMDB0000243	ENSG00000100299	ARSA	FALSE
182569	MR-IVW LD	met-d-Pyruvate	pyruvate	ASS1:P00966:OID30170:v1:Cardiometabolic_II	ASS1:P00966:OID30170:v1:Cardiometabolic_II	20	0.0568697	0.0369329	0.123606	PPP	P00966	Borges et al.	pyruvate	HMDB0000243	ENSG00000130707	ASS1	FALSE
182571	MR-IVW LD	met-d-Pyruvate	pyruvate	BCAT1:P54687:OID30312:v1:Cardiometabolic_II	BCAT1:P54687:OID30312:v1:Cardiometabolic_II	20	0.138862	0.0363397	0.000132798	PPP	P54687	Borges et al.	pyruvate	HMDB0000243	ENSG00000060982	BCAT1	FALSE
182572	MR-IVW LD	met-d-Pyruvate	pyruvate	BCAT2:O15382:OID30844:v1:Neurology_II	BCAT2:O15382:OID30844:v1:Neurology_II	20	-0.00572295	0.0369309	0.87685	PPP	O15382	Borges et al.	pyruvate	HMDB0000243	ENSG00000105552	BCAT2	FALSE
182573	MR-IVW LD	met-d-Pyruvate	pyruvate	BCHE:P06276:OID30717:v1:Inflammation_II	BCHE:P06276:OID30717:v1:Inflammation_II	20	0.0552216	0.036656	0.131943	PPP	P06276	Borges et al.	pyruvate	HMDB0000243	ENSG00000114200	BCHE	FALSE
182574	MR-IVW LD	met-d-Pyruvate	pyruvate	BHMT2:Q9H2M3:OID30051:v1:Cardiometabolic_II	BHMT2:Q9H2M3:OID30051:v1:Cardiometabolic_II	20	0.0405872	0.0369338	0.271803	PPP	Q9H2M3	Borges et al.	pyruvate	HMDB0000243	ENSG00000132840	BHMT2	FALSE
182576	MR-IVW LD	met-d-Pyruvate	pyruvate	BLVRB:P30043:OID21141:v1:Neurology	BLVRB:P30043:OID21141:v1:Neurology	20	-0.00326139	0.0364783	0.928759	PPP	P30043	Borges et al.	pyruvate	HMDB0000243	ENSG00000090013	BLVRB	FALSE
182578	MR-IVW LD	met-d-Pyruvate	pyruvate	BST1:Q10588:OID21051:v1:Neurology	BST1:Q10588:OID21051:v1:Neurology	20	-0.0361453	0.0363305	0.319784	PPP	Q10588	Borges et al.	pyruvate	HMDB0000243	ENSG00000109743	BST1	FALSE
182580	MR-IVW LD	met-d-Pyruvate	pyruvate	CANT1:Q8WVQ1:OID20181:v1:Cardiometabolic	CANT1:Q8WVQ1:OID20181:v1:Cardiometabolic	20	0.151606	0.0364732	3.22975e-05	PPP	Q8WVQ1	Borges et al.	pyruvate	HMDB0000243	ENSG00000171302	CANT1	FALSE
182583	MR-IVW LD	met-d-Pyruvate	pyruvate	CBS:P35520:OID30200:v1:Cardiometabolic_II	CBS:P35520:OID30200:v1:Cardiometabolic_II	20	-0.0243377	0.0368332	0.508769	PPP	P35520	Borges et al.	pyruvate	HMDB0000243	ENSG00000160200	CBS	FALSE
182584	MR-IVW LD	met-d-Pyruvate	pyruvate	CDA:P32320:OID30345:v1:Cardiometabolic_II	CDA:P32320:OID30345:v1:Cardiometabolic_II	20	0.0119263	0.0363781	0.743031	PPP	P32320	Borges et al.	pyruvate	HMDB0000243	ENSG00000158825	CDA	FALSE
182588	MR-IVW LD	met-d-Pyruvate	pyruvate	CES1:P23141:OID20244:v1:Cardiometabolic	CES1:P23141:OID20244:v1:Cardiometabolic	20	0.096573	0.036425	0.0080187	PPP	P23141	Borges et al.	pyruvate	HMDB0000243	ENSG00000198848	CES1	FALSE
182589	MR-IVW LD	met-d-Pyruvate	pyruvate	CES2:O00748:OID21366:v1:Oncology	CES2:O00748:OID21366:v1:Oncology	20	-0.026494	0.0365619	0.468677	PPP	O00748	Borges et al.	pyruvate	HMDB0000243	ENSG00000172831	CES2	FALSE
182590	MR-IVW LD	met-d-Pyruvate	pyruvate	CHAC2:Q8WUX2:OID21230:v1:Oncology	CHAC2:Q8WUX2:OID21230:v1:Oncology	20	0.170984	0.0369063	3.60552e-06	PPP	Q8WUX2	Borges et al.	pyruvate	HMDB0000243	ENSG00000143942	CHAC2	FALSE
182593	MR-IVW LD	met-d-Pyruvate	pyruvate	CKB:P12277:OID30400:v1:Cardiometabolic_II	CKB:P12277:OID30400:v1:Cardiometabolic_II	20	-0.0559464	0.0363497	0.123776	PPP	P12277	Borges et al.	pyruvate	HMDB0000243	ENSG00000166165	CKB	FALSE
182595	MR-IVW LD	met-d-Pyruvate	pyruvate	CKMT1A_CKMT1B:P12532:OID20721:v1:Inflammation	CKMT1A_CKMT1B:P12532:OID20721:v1:Inflammation	20	-0.00247376	0.0365655	0.946062	PPP	P12532	Borges et al.	pyruvate	HMDB0000243	ENSG00000237289	CKMT1A	FALSE
182596	MR-IVW LD	met-d-Pyruvate	pyruvate	CNDP1:Q96KN2:OID20347:v1:Cardiometabolic	CNDP1:Q96KN2:OID20347:v1:Cardiometabolic	20	0.053736	0.0364122	0.140006	PPP	Q96KN2	Borges et al.	pyruvate	HMDB0000243	ENSG00000150656	CNDP1	FALSE
182598	MR-IVW LD	met-d-Pyruvate	pyruvate	COMT:P21964:OID20086:v1:Cardiometabolic	COMT:P21964:OID20086:v1:Cardiometabolic	20	0.156201	0.0369666	2.38442e-05	PPP	P21964	Borges et al.	pyruvate	HMDB0000243	ENSG00000093010	COMT	FALSE
182601	MR-IVW LD	met-d-Pyruvate	pyruvate	DARS1:P14868:OID20903:v1:Neurology	DARS1:P14868:OID20903:v1:Neurology	20	0.1544	0.0366467	2.5177e-05	PPP	P14868	Borges et al.	pyruvate	HMDB0000243	ENSG00000115866	DARS	FALSE
182602	MR-IVW LD	met-d-Pyruvate	pyruvate	DBH:P09172:OID30703:v1:Inflammation_II	DBH:P09172:OID30703:v1:Inflammation_II	20	-0.11843	0.0363549	0.00112354	PPP	P09172	Borges et al.	pyruvate	HMDB0000243	ENSG00000123454	DBH	FALSE
182603	MR-IVW LD	met-d-Pyruvate	pyruvate	DGKA:P23743:OID30546:v1:Inflammation_II	DGKA:P23743:OID30546:v1:Inflammation_II	20	0.152688	0.0368647	3.44535e-05	PPP	P23743	Borges et al.	pyruvate	HMDB0000243	ENSG00000065357	DGKA	FALSE
182605	MR-IVW LD	met-d-Pyruvate	pyruvate	DGKZ:Q13574:OID20466:v1:Inflammation	DGKZ:Q13574:OID20466:v1:Inflammation	20	0.0364598	0.0368092	0.321926	PPP	Q13574	Borges et al.	pyruvate	HMDB0000243	ENSG00000149091	DGKZ	FALSE
182606	MR-IVW LD	met-d-Pyruvate	pyruvate	DHODH:Q02127:OID30137:v1:Cardiometabolic_II	DHODH:Q02127:OID30137:v1:Cardiometabolic_II	20	0.0433859	0.0369338	0.240117	PPP	Q02127	Borges et al.	pyruvate	HMDB0000243	ENSG00000102967	DHODH	FALSE
182607	MR-IVW LD	met-d-Pyruvate	pyruvate	DHPS:P49366:OID31357:v1:Oncology_II	DHPS:P49366:OID31357:v1:Oncology_II	20	0.0480923	0.0364298	0.18679	PPP	P49366	Borges et al.	pyruvate	HMDB0000243	ENSG00000095059	DHPS	FALSE
182608	MR-IVW LD	met-d-Pyruvate	pyruvate	DNM1:Q05193:OID31458:v1:Oncology_II	DNM1:Q05193:OID31458:v1:Oncology_II	20	0.0714915	0.0364179	0.0496357	PPP	Q05193	Borges et al.	pyruvate	HMDB0000243	ENSG00000106976	DNM1	FALSE
182609	MR-IVW LD	met-d-Pyruvate	pyruvate	DNM3:Q9UQ16:OID31000:v1:Neurology_II	DNM3:Q9UQ16:OID31000:v1:Neurology_II	20	-0.0582563	0.0363761	0.109266	PPP	Q9UQ16	Borges et al.	pyruvate	HMDB0000243	ENSG00000197959	DNM3	FALSE
182610	MR-IVW LD	met-d-Pyruvate	pyruvate	DTYMK:P23919:OID30308:v1:Cardiometabolic_II	DTYMK:P23919:OID30308:v1:Cardiometabolic_II	20	0.154385	0.0363385	2.15179e-05	PPP	P23919	Borges et al.	pyruvate	HMDB0000243	ENSG00000168393	DTYMK	FALSE
182612	MR-IVW LD	met-d-Pyruvate	pyruvate	ENOPH1:Q9UHY7:OID31349:v1:Oncology_II	ENOPH1:Q9UHY7:OID31349:v1:Oncology_II	20	0.0325322	0.03643	0.371853	PPP	Q9UHY7	Borges et al.	pyruvate	HMDB0000243	ENSG00000145293	ENOPH1	FALSE
182614	MR-IVW LD	met-d-Pyruvate	pyruvate	ENPP7:Q6UWV6:OID20689:v1:Inflammation	ENPP7:Q6UWV6:OID20689:v1:Inflammation	20	0.0479535	0.0370844	0.19598	PPP	Q6UWV6	Borges et al.	pyruvate	HMDB0000243	ENSG00000182156	ENPP7	FALSE
182619	MR-IVW LD	met-d-Pyruvate	pyruvate	ENTPD5:O75356:OID20104:v1:Cardiometabolic	ENTPD5:O75356:OID20104:v1:Cardiometabolic	20	-0.0697039	0.0368317	0.0584244	PPP	O75356	Borges et al.	pyruvate	HMDB0000243	ENSG00000187097	ENTPD5	FALSE
182621	MR-IVW LD	met-d-Pyruvate	pyruvate	ENTPD6:O75354:OID20100:v1:Cardiometabolic	ENTPD6:O75354:OID20100:v1:Cardiometabolic	20	0.0483788	0.0368298	0.188989	PPP	O75354	Borges et al.	pyruvate	HMDB0000243	ENSG00000197586	ENTPD6	FALSE
182625	MR-IVW LD	met-d-Pyruvate	pyruvate	FARSA:Q9Y285:OID30887:v1:Neurology_II	FARSA:Q9Y285:OID30887:v1:Neurology_II	20	0.118128	0.0368462	0.00134601	PPP	Q9Y285	Borges et al.	pyruvate	HMDB0000243	ENSG00000179115	FARSA	FALSE
182627	MR-IVW LD	met-d-Pyruvate	pyruvate	FBP1:P09467:OID20227:v1:Cardiometabolic	FBP1:P09467:OID20227:v1:Cardiometabolic	20	-0.011111	0.0364752	0.760657	PPP	P09467	Borges et al.	pyruvate	HMDB0000243	ENSG00000165140	FBP1	FALSE
182631	MR-IVW LD	met-d-Pyruvate	pyruvate	FOLH1:Q04609:OID30430:v1:Inflammation_II	FOLH1:Q04609:OID30430:v1:Inflammation_II	20	-0.041353	0.0368666	0.261992	PPP	Q04609	Borges et al.	pyruvate	HMDB0000243	ENSG00000086205	FOLH1	FALSE
182632	MR-IVW LD	met-d-Pyruvate	pyruvate	GAD1:Q99259:OID31166:v1:Oncology_II	GAD1:Q99259:OID31166:v1:Oncology_II	20	0.0194671	0.0370228	0.599017	PPP	Q99259	Borges et al.	pyruvate	HMDB0000243	ENSG00000128683	GAD1	FALSE
182633	MR-IVW LD	met-d-Pyruvate	pyruvate	GAD2:Q05329:OID30449:v1:Inflammation_II	GAD2:Q05329:OID30449:v1:Inflammation_II	20	-0.0148577	0.0368671	0.686944	PPP	Q05329	Borges et al.	pyruvate	HMDB0000243	ENSG00000136750	GAD2	FALSE
182634	MR-IVW LD	met-d-Pyruvate	pyruvate	GAMT:Q14353:OID30133:v1:Cardiometabolic_II	GAMT:Q14353:OID30133:v1:Cardiometabolic_II	20	0.0718313	0.0369337	0.0517905	PPP	Q14353	Borges et al.	pyruvate	HMDB0000243	ENSG00000130005	GAMT	FALSE
182635	MR-IVW LD	met-d-Pyruvate	pyruvate	GAPDH:P04406:OID30600:v1:Inflammation_II	GAPDH:P04406:OID30600:v1:Inflammation_II	20	0.0840054	0.037175	0.0238381	PPP	P04406	Borges et al.	pyruvate	HMDB0000243	ENSG00000111640	GAPDH	FALSE
182637	MR-IVW LD	met-d-Pyruvate	pyruvate	GART:P22102:OID31004:v1:Neurology_II	GART:P22102:OID31004:v1:Neurology_II	20	0.00990709	0.0363779	0.785362	PPP	P22102	Borges et al.	pyruvate	HMDB0000243	ENSG00000159131	GART	FALSE
182640	MR-IVW LD	met-d-Pyruvate	pyruvate	GGCT:O75223:OID30304:v1:Cardiometabolic_II	GGCT:O75223:OID30304:v1:Cardiometabolic_II	20	0.195284	0.0363742	7.92801e-08	PPP	O75223	Borges et al.	pyruvate	HMDB0000243	ENSG00000006625	GGCT	FALSE
182641	MR-IVW LD	met-d-Pyruvate	pyruvate	GLA:P06280:OID30594:v1:Inflammation_II	GLA:P06280:OID30594:v1:Inflammation_II	20	0.0858129	0.0367845	0.0196557	PPP	P06280	Borges et al.	pyruvate	HMDB0000243	ENSG00000102393	GLA	FALSE
182642	MR-IVW LD	met-d-Pyruvate	pyruvate	GMPR2:Q9P2T1:OID30623:v1:Inflammation_II	GMPR2:Q9P2T1:OID30623:v1:Inflammation_II	20	0.157257	0.0367495	1.87598e-05	PPP	Q9P2T1	Borges et al.	pyruvate	HMDB0000243	ENSG00000100938	GMPR2	FALSE
182643	MR-IVW LD	met-d-Pyruvate	pyruvate	GMPR:P36959:OID20641:v1:Inflammation	GMPR:P36959:OID20641:v1:Inflammation	20	0.160204	0.0362827	1.0081e-05	PPP	P36959	Borges et al.	pyruvate	HMDB0000243	ENSG00000137198	GMPR	FALSE
182647	MR-IVW LD	met-d-Pyruvate	pyruvate	GUK1:Q16774:OID30148:v1:Cardiometabolic_II	GUK1:Q16774:OID30148:v1:Cardiometabolic_II	20	0.039212	0.0369335	0.288376	PPP	Q16774	Borges et al.	pyruvate	HMDB0000243	ENSG00000143774	GUK1	FALSE
182648	MR-IVW LD	met-d-Pyruvate	pyruvate	HARS1:P12081:OID21086:v1:Neurology	HARS1:P12081:OID21086:v1:Neurology	20	0.137952	0.036476	0.000155572	PPP	P12081	Borges et al.	pyruvate	HMDB0000243	ENSG00000170445	HARS	FALSE
182649	MR-IVW LD	met-d-Pyruvate	pyruvate	HDDC2:Q7Z4H3:OID31447:v1:Oncology_II	HDDC2:Q7Z4H3:OID31447:v1:Oncology_II	20	0.0847272	0.0364188	0.0199937	PPP	Q7Z4H3	Borges et al.	pyruvate	HMDB0000243	ENSG00000111906	HDDC2	FALSE
182652	MR-IVW LD	met-d-Pyruvate	pyruvate	HK2:P52789:OID20065:v1:Cardiometabolic	HK2:P52789:OID20065:v1:Cardiometabolic	20	-0.0120119	0.0368324	0.744332	PPP	P52789	Borges et al.	pyruvate	HMDB0000243	ENSG00000159399	HK2	FALSE
182653	MR-IVW LD	met-d-Pyruvate	pyruvate	HMGCL:P35914:OID30214:v1:Cardiometabolic_II	HMGCL:P35914:OID30214:v1:Cardiometabolic_II	20	0.118774	0.0368309	0.00126044	PPP	P35914	Borges et al.	pyruvate	HMDB0000243	ENSG00000117305	HMGCL	FALSE
182654	MR-IVW LD	met-d-Pyruvate	pyruvate	HMOX1:P09601:OID20217:v1:Cardiometabolic	HMOX1:P09601:OID20217:v1:Cardiometabolic	20	0.101326	0.0367197	0.00579015	PPP	P09601	Borges et al.	pyruvate	HMDB0000243	ENSG00000100292	HMOX1	FALSE
182656	MR-IVW LD	met-d-Pyruvate	pyruvate	HMOX2:P30519:OID20887:v1:Neurology	HMOX2:P30519:OID20887:v1:Neurology	20	0.103629	0.0368993	0.0049786	PPP	P30519	Borges et al.	pyruvate	HMDB0000243	ENSG00000103415	HMOX2	FALSE
182657	MR-IVW LD	met-d-Pyruvate	pyruvate	HNMT:P50135:OID20975:v1:Neurology	HNMT:P50135:OID20975:v1:Neurology	20	0.0772742	0.0367127	0.0353058	PPP	P50135	Borges et al.	pyruvate	HMDB0000243	ENSG00000150540	HNMT	FALSE
182659	MR-IVW LD	met-d-Pyruvate	pyruvate	HRAS:P01112:OID31263:v1:Oncology_II	HRAS:P01112:OID31263:v1:Oncology_II	20	-0.046977	0.0367031	0.200573	PPP	P01112	Borges et al.	pyruvate	HMDB0000243	ENSG00000174775	HRAS	FALSE
182662	MR-IVW LD	met-d-Pyruvate	pyruvate	IDO1:P14902:OID30230:v1:Cardiometabolic_II	IDO1:P14902:OID30230:v1:Cardiometabolic_II	20	0.0305884	0.0368327	0.406274	PPP	P14902	Borges et al.	pyruvate	HMDB0000243	ENSG00000131203	IDO1	FALSE
182663	MR-IVW LD	met-d-Pyruvate	pyruvate	IDO1:P14902:OID30563:v1:Inflammation_II	IDO1:P14902:OID30563:v1:Inflammation_II	20	0.0250506	0.0368669	0.496828	PPP	P14902	Borges et al.	pyruvate	HMDB0000243	ENSG00000131203	IDO1	FALSE
182664	MR-IVW LD	met-d-Pyruvate	pyruvate	IDO1:P14902:OID31050:v1:Neurology_II	IDO1:P14902:OID31050:v1:Neurology_II	20	0.0297912	0.0363776	0.412819	PPP	P14902	Borges et al.	pyruvate	HMDB0000243	ENSG00000131203	IDO1	FALSE
182665	MR-IVW LD	met-d-Pyruvate	pyruvate	IDO1:P14902:OID31474:v1:Oncology_II	IDO1:P14902:OID31474:v1:Oncology_II	20	0.0271888	0.0364196	0.45534	PPP	P14902	Borges et al.	pyruvate	HMDB0000243	ENSG00000131203	IDO1	FALSE
182668	MR-IVW LD	met-d-Pyruvate	pyruvate	IL18R1:Q13478:OID20652:v1:Inflammation	IL18R1:Q13478:OID20652:v1:Inflammation	20	-0.0554857	0.0362836	0.126209	PPP	Q13478	Borges et al.	pyruvate	HMDB0000243	ENSG00000115604	IL18R1	FALSE
182669	MR-IVW LD	met-d-Pyruvate	pyruvate	IL18RAP:O95256:OID20900:v1:Neurology	IL18RAP:O95256:OID20900:v1:Neurology	20	0.0112378	0.0367177	0.759559	PPP	O95256	Borges et al.	pyruvate	HMDB0000243	ENSG00000115607	IL18RAP	FALSE
182671	MR-IVW LD	met-d-Pyruvate	pyruvate	IL1R1:P14778:OID21116:v1:Neurology	IL1R1:P14778:OID21116:v1:Neurology	20	-0.0587477	0.0365102	0.1076	PPP	P14778	Borges et al.	pyruvate	HMDB0000243	ENSG00000115594	IL1R1	FALSE
182674	MR-IVW LD	met-d-Pyruvate	pyruvate	IL1RAP:Q9NPH3:OID21126:v1:Neurology	IL1RAP:Q9NPH3:OID21126:v1:Neurology	20	-0.0253672	0.0364782	0.4868	PPP	Q9NPH3	Borges et al.	pyruvate	HMDB0000243	ENSG00000196083	IL1RAP	FALSE
182676	MR-IVW LD	met-d-Pyruvate	pyruvate	IL1RL1:Q01638:OID20250:v1:Cardiometabolic	IL1RL1:Q01638:OID20250:v1:Cardiometabolic	20	-0.0625407	0.0363301	0.0851678	PPP	Q01638	Borges et al.	pyruvate	HMDB0000243	ENSG00000115602	IL1RL1	FALSE
182678	MR-IVW LD	met-d-Pyruvate	pyruvate	IL1RL2:Q9HB29:OID20487:v1:Inflammation	IL1RL2:Q9HB29:OID20487:v1:Inflammation	20	0.00635009	0.036809	0.863033	PPP	Q9HB29	Borges et al.	pyruvate	HMDB0000243	ENSG00000115598	IL1RL2	FALSE
182682	MR-IVW LD	met-d-Pyruvate	pyruvate	INPP1:P49441:OID21345:v1:Oncology	INPP1:P49441:OID21345:v1:Oncology	20	0.130315	0.036561	0.000364806	PPP	P49441	Borges et al.	pyruvate	HMDB0000243	ENSG00000151689	INPP1	FALSE
182683	MR-IVW LD	met-d-Pyruvate	pyruvate	INPPL1:O15357:OID21314:v1:Oncology	INPPL1:O15357:OID21314:v1:Oncology	20	0.0928686	0.0365608	0.0110817	PPP	O15357	Borges et al.	pyruvate	HMDB0000243	ENSG00000165458	INPPL1	FALSE
182685	MR-IVW LD	met-d-Pyruvate	pyruvate	KDM3A:Q9Y4C1:OID30426:v1:Inflammation_II	KDM3A:Q9Y4C1:OID30426:v1:Inflammation_II	20	-0.0434435	0.0368669	0.238642	PPP	Q9Y4C1	Borges et al.	pyruvate	HMDB0000243	ENSG00000115548	KDM3A	FALSE
182686	MR-IVW LD	met-d-Pyruvate	pyruvate	KHK:P50053:OID30241:v1:Cardiometabolic_II	KHK:P50053:OID30241:v1:Cardiometabolic_II	20	0.128552	0.0368315	0.000482526	PPP	P50053	Borges et al.	pyruvate	HMDB0000243	ENSG00000138030	KHK	FALSE
182690	MR-IVW LD	met-d-Pyruvate	pyruvate	KYNU:Q16719:OID20669:v1:Inflammation	KYNU:Q16719:OID20669:v1:Inflammation	20	0.105762	0.0362834	0.00355821	PPP	Q16719	Borges et al.	pyruvate	HMDB0000243	ENSG00000115919	KYNU	FALSE
182693	MR-IVW LD	met-d-Pyruvate	pyruvate	LYPLA2:O95372:OID30817:v1:Neurology_II	LYPLA2:O95372:OID30817:v1:Neurology_II	20	0.040811	0.0369311	0.269135	PPP	O95372	Borges et al.	pyruvate	HMDB0000243	ENSG00000011009	LYPLA2	FALSE
182695	MR-IVW LD	met-d-Pyruvate	pyruvate	MARS1:P56192:OID30658:v1:Inflammation_II	MARS1:P56192:OID30658:v1:Inflammation_II	20	0.135818	0.0367841	0.000222237	PPP	P56192	Borges et al.	pyruvate	HMDB0000243	ENSG00000166986	MARS1	FALSE
182696	MR-IVW LD	met-d-Pyruvate	pyruvate	MGLL:Q99685:OID20711:v1:Inflammation	MGLL:Q99685:OID20711:v1:Inflammation	20	0.165368	0.0364232	5.62065e-06	PPP	Q99685	Borges et al.	pyruvate	HMDB0000243	ENSG00000074416	MGLL	FALSE
182700	MR-IVW LD	met-d-Pyruvate	pyruvate	MSRA:Q9UJ68:OID21513:v1:Oncology	MSRA:Q9UJ68:OID21513:v1:Oncology	20	0.181361	0.0364035	6.29384e-07	PPP	Q9UJ68	Borges et al.	pyruvate	HMDB0000243	ENSG00000175806	MSRA	FALSE
182703	MR-IVW LD	met-d-Pyruvate	pyruvate	MTR:Q99707:OID30110:v1:Cardiometabolic_II	MTR:Q99707:OID30110:v1:Cardiometabolic_II	20	0.0423315	0.0369337	0.251734	PPP	Q99707	Borges et al.	pyruvate	HMDB0000243	ENSG00000116984	MTR	FALSE
182704	MR-IVW LD	met-d-Pyruvate	pyruvate	MVK:Q03426:OID20459:v1:Inflammation	MVK:Q03426:OID20459:v1:Inflammation	20	0.187115	0.0368077	3.70397e-07	PPP	Q03426	Borges et al.	pyruvate	HMDB0000243	ENSG00000110921	MVK	FALSE
182707	MR-IVW LD	met-d-Pyruvate	pyruvate	NADK:O95544:OID20178:v1:Cardiometabolic	NADK:O95544:OID20178:v1:Cardiometabolic	20	0.031604	0.0364751	0.386242	PPP	O95544	Borges et al.	pyruvate	HMDB0000243	ENSG00000008130	NADK	FALSE
182710	MR-IVW LD	met-d-Pyruvate	pyruvate	NAMPT:P43490:OID21227:v1:Oncology	NAMPT:P43490:OID21227:v1:Oncology	20	0.0831602	0.0369083	0.0242493	PPP	P43490	Borges et al.	pyruvate	HMDB0000243	ENSG00000105835	NAMPT	FALSE
182711	MR-IVW LD	met-d-Pyruvate	pyruvate	NAPRT:Q6XQN6:OID31114:v1:Neurology_II	NAPRT:Q6XQN6:OID31114:v1:Neurology_II	20	0.0939868	0.0363886	0.00979838	PPP	Q6XQN6	Borges et al.	pyruvate	HMDB0000243	ENSG00000147813	NAPRT	FALSE
182712	MR-IVW LD	met-d-Pyruvate	pyruvate	NARS1:O43776:OID31035:v1:Neurology_II	NARS1:O43776:OID31035:v1:Neurology_II	20	0.146827	0.0363761	5.42843e-05	PPP	O43776	Borges et al.	pyruvate	HMDB0000243	ENSG00000134440	NARS1	FALSE
182715	MR-IVW LD	met-d-Pyruvate	pyruvate	NME1:P15531:OID30451:v1:Inflammation_II	NME1:P15531:OID30451:v1:Inflammation_II	20	-0.0397878	0.0368671	0.280488	PPP	P15531	Borges et al.	pyruvate	HMDB0000243	ENSG00000239672	NME1	FALSE
182716	MR-IVW LD	met-d-Pyruvate	pyruvate	NME3:Q13232:OID20789:v1:Inflammation	NME3:Q13232:OID20789:v1:Inflammation	20	-0.0849829	0.0364615	0.0197664	PPP	Q13232	Borges et al.	pyruvate	HMDB0000243	ENSG00000103024	NME3	FALSE
182717	MR-IVW LD	met-d-Pyruvate	pyruvate	NOS1:P29475:OID20863:v1:Neurology	NOS1:P29475:OID20863:v1:Neurology	20	-0.0411068	0.0369001	0.265279	PPP	P29475	Borges et al.	pyruvate	HMDB0000243	ENSG00000089250	NOS1	FALSE
182718	MR-IVW LD	met-d-Pyruvate	pyruvate	NOS2:P35228:OID30087:v1:Cardiometabolic_II	NOS2:P35228:OID30087:v1:Cardiometabolic_II	20	0.00211751	0.0369338	0.95428	PPP	P35228	Borges et al.	pyruvate	HMDB0000243	ENSG00000007171	NOS2	FALSE
182719	MR-IVW LD	met-d-Pyruvate	pyruvate	NOS3:P29474:OID20834:v1:Neurology	NOS3:P29474:OID20834:v1:Neurology	20	0.176035	0.0368989	1.83536e-06	PPP	P29474	Borges et al.	pyruvate	HMDB0000243	ENSG00000164867	NOS3	FALSE
182720	MR-IVW LD	met-d-Pyruvate	pyruvate	NPL:Q9BXD5:OID30329:v1:Cardiometabolic_II	NPL:Q9BXD5:OID30329:v1:Cardiometabolic_II	20	0.259158	0.036339	9.91565e-13	PPP	Q9BXD5	Borges et al.	pyruvate	HMDB0000243	ENSG00000135838	NPL	FALSE
182724	MR-IVW LD	met-d-Pyruvate	pyruvate	OPLAH:O14841:OID30201:v1:Cardiometabolic_II	OPLAH:O14841:OID30201:v1:Cardiometabolic_II	20	0.178388	0.0368304	1.27579e-06	PPP	O14841	Borges et al.	pyruvate	HMDB0000243	ENSG00000178814	OPLAH	FALSE
182725	MR-IVW LD	met-d-Pyruvate	pyruvate	OXCT1:P55809:OID30227:v1:Cardiometabolic_II	OXCT1:P55809:OID30227:v1:Cardiometabolic_II	20	0.127122	0.0368308	0.000557445	PPP	P55809	Borges et al.	pyruvate	HMDB0000243	ENSG00000083720	OXCT1	FALSE
182729	MR-IVW LD	met-d-Pyruvate	pyruvate	PAFAH1B3:Q15102:OID30998:v1:Neurology_II	PAFAH1B3:Q15102:OID30998:v1:Neurology_II	20	-0.0209407	0.036378	0.564857	PPP	Q15102	Borges et al.	pyruvate	HMDB0000243	ENSG00000079462	PAFAH1B3	FALSE
182731	MR-IVW LD	met-d-Pyruvate	pyruvate	PAM:P19021:OID20291:v1:Cardiometabolic	PAM:P19021:OID20291:v1:Cardiometabolic	20	-0.057439	0.0363641	0.114209	PPP	P19021	Borges et al.	pyruvate	HMDB0000243	ENSG00000145730	PAM	FALSE
182734	MR-IVW LD	met-d-Pyruvate	pyruvate	PCYT2:Q99447:OID31519:v1:Oncology_II	PCYT2:Q99447:OID31519:v1:Oncology_II	20	0.193895	0.0364162	1.0128e-07	PPP	Q99447	Borges et al.	pyruvate	HMDB0000243	ENSG00000185813	PCYT2	FALSE
182737	MR-IVW LD	met-d-Pyruvate	pyruvate	PHOSPHO1:Q8TCT1:OID20922:v1:Neurology	PHOSPHO1:Q8TCT1:OID20922:v1:Neurology	20	-0.0388068	0.0366148	0.289206	PPP	Q8TCT1	Borges et al.	pyruvate	HMDB0000243	ENSG00000173868	PHOSPHO1	FALSE
182738	MR-IVW LD	met-d-Pyruvate	pyruvate	PHYKPL:Q8IUZ5:OID30634:v1:Inflammation_II	PHYKPL:Q8IUZ5:OID30634:v1:Inflammation_II	20	0.13189	0.0367513	0.000332326	PPP	Q8IUZ5	Borges et al.	pyruvate	HMDB0000243	ENSG00000175309	PHYKPL	FALSE
182741	MR-IVW LD	met-d-Pyruvate	pyruvate	PKLR:P30613:OID20682:v1:Inflammation	PKLR:P30613:OID20682:v1:Inflammation	20	0.23895	0.0364477	5.52853e-11	PPP	P30613	Borges et al.	pyruvate	HMDB0000243	ENSG00000143627	PKLR	FALSE
182742	MR-IVW LD	met-d-Pyruvate	pyruvate	PLA2G7:Q13093:OID21105:v1:Neurology	PLA2G7:Q13093:OID21105:v1:Neurology	20	0.0699726	0.0364782	0.0550854	PPP	Q13093	Borges et al.	pyruvate	HMDB0000243	ENSG00000146070	PLA2G7	FALSE
182746	MR-IVW LD	met-d-Pyruvate	pyruvate	PMVK:Q15126:OID20850:v1:Neurology	PMVK:Q15126:OID20850:v1:Neurology	20	0.137837	0.0369313	0.000189767	PPP	Q15126	Borges et al.	pyruvate	HMDB0000243	ENSG00000163344	PMVK	FALSE
182749	MR-IVW LD	met-d-Pyruvate	pyruvate	PPT1:P50897:OID30947:v1:Neurology_II	PPT1:P50897:OID30947:v1:Neurology_II	20	-0.0252726	0.036847	0.49279	PPP	P50897	Borges et al.	pyruvate	HMDB0000243	ENSG00000131238	PPT1	FALSE
182751	MR-IVW LD	met-d-Pyruvate	pyruvate	RAB10:P61026:OID30357:v1:Cardiometabolic_II	RAB10:P61026:OID30357:v1:Cardiometabolic_II	20	0.174048	0.0363387	1.671e-06	PPP	P61026	Borges et al.	pyruvate	HMDB0000243	ENSG00000084733	RAB10	FALSE
182754	MR-IVW LD	met-d-Pyruvate	pyruvate	RAB27B:O00194:OID30354:v1:Cardiometabolic_II	RAB27B:O00194:OID30354:v1:Cardiometabolic_II	20	0.209423	0.0363375	8.24952e-09	PPP	O00194	Borges et al.	pyruvate	HMDB0000243	ENSG00000041353	RAB27B	FALSE
182755	MR-IVW LD	met-d-Pyruvate	pyruvate	RAB2B:Q8WUD1:OID31362:v1:Oncology_II	RAB2B:Q8WUD1:OID31362:v1:Oncology_II	20	0.142558	0.036428	9.09973e-05	PPP	Q8WUD1	Borges et al.	pyruvate	HMDB0000243	ENSG00000129472	RAB2B	FALSE
182756	MR-IVW LD	met-d-Pyruvate	pyruvate	RAB6B:Q9NRW1:OID20817:v1:Neurology	RAB6B:Q9NRW1:OID20817:v1:Neurology	20	-0.00696202	0.0368995	0.850348	PPP	Q9NRW1	Borges et al.	pyruvate	HMDB0000243	ENSG00000154917	RAB6B	FALSE
182758	MR-IVW LD	met-d-Pyruvate	pyruvate	RAC3:P60763:OID30958:v1:Neurology_II	RAC3:P60763:OID30958:v1:Neurology_II	20	-0.0673828	0.0368467	0.0674396	PPP	P60763	Borges et al.	pyruvate	HMDB0000243	ENSG00000169750	RAC3	FALSE
182759	MR-IVW LD	met-d-Pyruvate	pyruvate	RALB:P11234:OID30567:v1:Inflammation_II	RALB:P11234:OID30567:v1:Inflammation_II	20	0.00155588	0.0368669	0.966337	PPP	P11234	Borges et al.	pyruvate	HMDB0000243	ENSG00000144118	RALB	FALSE
182760	MR-IVW LD	met-d-Pyruvate	pyruvate	RAP1A:P62834:OID30452:v1:Inflammation_II	RAP1A:P62834:OID30452:v1:Inflammation_II	20	0.015015	0.0368671	0.683807	PPP	P62834	Borges et al.	pyruvate	HMDB0000243	ENSG00000116473	RAP1A	FALSE
182762	MR-IVW LD	met-d-Pyruvate	pyruvate	RBKS:Q9H477:OID20986:v1:Neurology	RBKS:Q9H477:OID20986:v1:Neurology	20	0.130365	0.0369203	0.000414025	PPP	Q9H477	Borges et al.	pyruvate	HMDB0000243	ENSG00000171174	RBKS	FALSE
182768	MR-IVW LD	met-d-Pyruvate	pyruvate	SAT1:P21673:OID30111:v1:Cardiometabolic_II	SAT1:P21673:OID30111:v1:Cardiometabolic_II	20	0.0842995	0.0369335	0.0224618	PPP	P21673	Borges et al.	pyruvate	HMDB0000243	ENSG00000130066	SAT1	FALSE
182770	MR-IVW LD	met-d-Pyruvate	pyruvate	SAT2:Q96F10:OID31306:v1:Oncology_II	SAT2:Q96F10:OID31306:v1:Oncology_II	20	0.0761344	0.0366704	0.0378774	PPP	Q96F10	Borges et al.	pyruvate	HMDB0000243	ENSG00000141504	SAT2	FALSE
182771	MR-IVW LD	met-d-Pyruvate	pyruvate	SCLY:Q96I15:OID21425:v1:Oncology	SCLY:Q96I15:OID21425:v1:Oncology	20	0.0873766	0.0363913	0.0163488	PPP	Q96I15	Borges et al.	pyruvate	HMDB0000243	ENSG00000132330	SCLY	FALSE
182772	MR-IVW LD	met-d-Pyruvate	pyruvate	SDHB:P21912:OID31436:v1:Oncology_II	SDHB:P21912:OID31436:v1:Oncology_II	20	0.178856	0.0364179	9.05134e-07	PPP	P21912	Borges et al.	pyruvate	HMDB0000243	ENSG00000117118	SDHB	FALSE
182776	MR-IVW LD	met-d-Pyruvate	pyruvate	SETMAR:Q53H47:OID20948:v1:Neurology	SETMAR:Q53H47:OID20948:v1:Neurology	20	0.00811568	0.0366857	0.82492	PPP	Q53H47	Borges et al.	pyruvate	HMDB0000243	ENSG00000170364	SETMAR	FALSE
182777	MR-IVW LD	met-d-Pyruvate	pyruvate	SHMT1:P34896:OID20714:v1:Inflammation	SHMT1:P34896:OID20714:v1:Inflammation	20	0.19613	0.036423	7.25262e-08	PPP	P34896	Borges et al.	pyruvate	HMDB0000243	ENSG00000176974	SHMT1	FALSE
182778	MR-IVW LD	met-d-Pyruvate	pyruvate	SIRT1:Q96EB6:OID30439:v1:Inflammation_II	SIRT1:Q96EB6:OID30439:v1:Inflammation_II	20	0.0374636	0.0368664	0.309535	PPP	Q96EB6	Borges et al.	pyruvate	HMDB0000243	ENSG00000096717	SIRT1	FALSE
182780	MR-IVW LD	met-d-Pyruvate	pyruvate	SIRT2:Q8IXJ6:OID21375:v1:Oncology	SIRT2:Q8IXJ6:OID21375:v1:Oncology	20	0.188891	0.03656	2.38392e-07	PPP	Q8IXJ6	Borges et al.	pyruvate	HMDB0000243	ENSG00000068903	SIRT2	FALSE
182783	MR-IVW LD	met-d-Pyruvate	pyruvate	SLC16A1:P53985:OID20799:v1:Neurology	SLC16A1:P53985:OID20799:v1:Neurology	20	0.0779195	0.0368988	0.0347118	PPP	P53985	Borges et al.	pyruvate	HMDB0000243	ENSG00000155380	SLC16A1	FALSE
182784	MR-IVW LD	met-d-Pyruvate	pyruvate	SLC1A4:P43007:OID30926:v1:Neurology_II	SLC1A4:P43007:OID30926:v1:Neurology_II	20	-0.00420694	0.0368471	0.909101	PPP	P43007	Borges et al.	pyruvate	HMDB0000243	ENSG00000115902	SLC1A4	FALSE
182787	MR-IVW LD	met-d-Pyruvate	pyruvate	SMPD3:Q9NY59:OID30477:v1:Inflammation_II	SMPD3:Q9NY59:OID30477:v1:Inflammation_II	20	-0.0246641	0.036867	0.503494	PPP	Q9NY59	Borges et al.	pyruvate	HMDB0000243	ENSG00000103056	SMPD3	FALSE
182788	MR-IVW LD	met-d-Pyruvate	pyruvate	SMS:P52788:OID30853:v1:Neurology_II	SMS:P52788:OID30853:v1:Neurology_II	20	0.0715706	0.0369302	0.0526238	PPP	P52788	Borges et al.	pyruvate	HMDB0000243	ENSG00000102172	SMS	FALSE
182792	MR-IVW LD	met-d-Pyruvate	pyruvate	SPTLC1:O15269:OID31086:v1:Neurology_II	SPTLC1:O15269:OID31086:v1:Neurology_II	20	0.103149	0.0363884	0.0045875	PPP	O15269	Borges et al.	pyruvate	HMDB0000243	ENSG00000090054	SPTLC1	FALSE
182794	MR-IVW LD	met-d-Pyruvate	pyruvate	SULT1A1:P50225:OID21031:v1:Neurology	SULT1A1:P50225:OID21031:v1:Neurology	20	0.10949	0.0363294	0.00257982	PPP	P50225	Borges et al.	pyruvate	HMDB0000243	ENSG00000196502	SULT1A1	FALSE
182796	MR-IVW LD	met-d-Pyruvate	pyruvate	SUOX:P51687:OID31031:v1:Neurology_II	SUOX:P51687:OID31031:v1:Neurology_II	20	0.0789428	0.0363776	0.0299995	PPP	P51687	Borges et al.	pyruvate	HMDB0000243	ENSG00000139531	SUOX	FALSE
182797	MR-IVW LD	met-d-Pyruvate	pyruvate	TARS1:P26639:OID31343:v1:Oncology_II	TARS1:P26639:OID31343:v1:Oncology_II	20	0.0748957	0.0364292	0.03979	PPP	P26639	Borges et al.	pyruvate	HMDB0000243	ENSG00000113407	TARS	FALSE
182798	MR-IVW LD	met-d-Pyruvate	pyruvate	TDO2:P48775:OID30910:v1:Neurology_II	TDO2:P48775:OID30910:v1:Neurology_II	20	-0.00884857	0.0368468	0.810218	PPP	P48775	Borges et al.	pyruvate	HMDB0000243	ENSG00000151790	TDO2	FALSE
182799	MR-IVW LD	met-d-Pyruvate	pyruvate	THTPA:Q9BU02:OID31375:v1:Oncology_II	THTPA:Q9BU02:OID31375:v1:Oncology_II	20	0.160671	0.0364647	1.05194e-05	PPP	Q9BU02	Borges et al.	pyruvate	HMDB0000243	ENSG00000259431	THTPA	FALSE
182801	MR-IVW LD	met-d-Pyruvate	pyruvate	TIGAR:Q9NQ88:OID20894:v1:Neurology	TIGAR:Q9NQ88:OID20894:v1:Neurology	20	0.0944569	0.0369339	0.0105441	PPP	Q9NQ88	Borges et al.	pyruvate	HMDB0000243	ENSG00000078237	TIGAR	FALSE
182803	MR-IVW LD	met-d-Pyruvate	pyruvate	TK1:P04183:OID31294:v1:Oncology_II	TK1:P04183:OID31294:v1:Oncology_II	20	0.0185564	0.0366708	0.612839	PPP	P04183	Borges et al.	pyruvate	HMDB0000243	ENSG00000167900	TK1	FALSE
182805	MR-IVW LD	met-d-Pyruvate	pyruvate	TPK1:Q9H3S4:OID30338:v1:Cardiometabolic_II	TPK1:Q9H3S4:OID30338:v1:Cardiometabolic_II	20	0.0810572	0.0363406	0.0257153	PPP	Q9H3S4	Borges et al.	pyruvate	HMDB0000243	ENSG00000196511	TPK1	FALSE
182806	MR-IVW LD	met-d-Pyruvate	pyruvate	TREH:O43280:OID30388:v1:Cardiometabolic_II	TREH:O43280:OID30388:v1:Cardiometabolic_II	20	-0.0065531	0.0363505	0.856937	PPP	O43280	Borges et al.	pyruvate	HMDB0000243	ENSG00000118094	TREH	FALSE
182807	MR-IVW LD	met-d-Pyruvate	pyruvate	TYMP:P19971:OID20234:v1:Cardiometabolic	TYMP:P19971:OID20234:v1:Cardiometabolic	20	0.131104	0.0366105	0.000342196	PPP	P19971	Borges et al.	pyruvate	HMDB0000243	ENSG00000025708	TYMP	FALSE
182809	MR-IVW LD	met-d-Pyruvate	pyruvate	UPB1:Q9UBR1:OID30352:v1:Cardiometabolic_II	UPB1:Q9UBR1:OID30352:v1:Cardiometabolic_II	20	0.0624309	0.0363406	0.0858076	PPP	Q9UBR1	Borges et al.	pyruvate	HMDB0000243	ENSG00000100024	UPB1	FALSE
182811	MR-IVW LD	met-d-Pyruvate	pyruvate	VNN1:O95497:OID30711:v1:Inflammation_II	VNN1:O95497:OID30711:v1:Inflammation_II	20	0.0988738	0.0363162	0.00647743	PPP	O95497	Borges et al.	pyruvate	HMDB0000243	ENSG00000112299	VNN1	FALSE
182812	MR-IVW LD	met-d-Pyruvate	pyruvate	VNN2:O95498:OID21310:v1:Oncology	VNN2:O95498:OID21310:v1:Oncology	20	-0.028317	0.0365615	0.438633	PPP	O95498	Borges et al.	pyruvate	HMDB0000243	ENSG00000112303	VNN2	FALSE
182813	MR-IVW LD	met-d-Pyruvate	pyruvate	WARS:P23381:OID21084:v1:Neurology	WARS:P23381:OID21084:v1:Neurology	20	0.078438	0.0364782	0.031534	PPP	P23381	Borges et al.	pyruvate	HMDB0000243	ENSG00000140105	WARS	FALSE
182814	MR-IVW LD	met-d-Pyruvate	pyruvate	YARS1:P54577:OID31494:v1:Oncology_II	YARS1:P54577:OID31494:v1:Oncology_II	20	0.158045	0.0364173	1.42584e-05	PPP	P54577	Borges et al.	pyruvate	HMDB0000243	ENSG00000134684	YARS	FALSE
182815	MR-IVW LD	met-d-Tyr	tyrosine	10024_44_HOGA1_HOGA1	10024_44_HOGA1_HOGA1	28	0.0100242	0.0283382	0.723538	DeCODE	Q86XE5	Borges et al.	tyrosine	HMDB0000158	ENSG00000241935	HOGA1	FALSE
182816	MR-IVW LD	met-d-Tyr	tyrosine	10086_39_CBS_CBS	10086_39_CBS_CBS	28	0.0327887	0.0283383	0.247253	DeCODE	P35520	Borges et al.	tyrosine	HMDB0000158	ENSG00000160200	CBS	FALSE
182817	MR-IVW LD	met-d-Tyr	tyrosine	10531_18_NRAS_RASN	10531_18_NRAS_RASN	28	0.0104544	0.0283381	0.712189	DeCODE	P01111	Borges et al.	tyrosine	HMDB0000158	ENSG00000213281	NRAS	FALSE
182818	MR-IVW LD	met-d-Tyr	tyrosine	10612_18_PLOD3_PLOD3	10612_18_PLOD3_PLOD3	28	0.0685659	0.0283377	0.0155375	DeCODE	O60568	Borges et al.	tyrosine	HMDB0000158	ENSG00000106397	PLOD3	FALSE
182819	MR-IVW LD	met-d-Tyr	tyrosine	11098_1_PDXK_PDXK	11098_1_PDXK_PDXK	28	0.0360138	0.028337	0.20376	DeCODE	O00764	Borges et al.	tyrosine	HMDB0000158	ENSG00000160209	PDXK	FALSE
182820	MR-IVW LD	met-d-Tyr	tyrosine	11241_8_ASL_ARLY	11241_8_ASL_ARLY	28	-0.00330161	0.0283364	0.907245	DeCODE	P04424	Borges et al.	tyrosine	HMDB0000158	ENSG00000126522	ASL	FALSE
182821	MR-IVW LD	met-d-Tyr	tyrosine	11247_20_NAGS_NAGS	11247_20_NAGS_NAGS	27	0.0258921	0.0284619	0.362975	DeCODE	Q8N159	Borges et al.	tyrosine	HMDB0000158	ENSG00000161653	NAGS	FALSE
182822	MR-IVW LD	met-d-Tyr	tyrosine	11280_6_GAD1_DCE1	11280_6_GAD1_DCE1	28	-0.00237894	0.0283369	0.933095	DeCODE	Q99259	Borges et al.	tyrosine	HMDB0000158	ENSG00000128683	GAD1	FALSE
182823	MR-IVW LD	met-d-Tyr	tyrosine	11348_132_P4HA2_P4HA2	11348_132_P4HA2_P4HA2	28	0.0302199	0.0283369	0.28622	DeCODE	O15460	Borges et al.	tyrosine	HMDB0000158	ENSG00000072682	P4HA2	FALSE
182824	MR-IVW LD	met-d-Tyr	tyrosine	11361_73_TYMP_TP	11361_73_TYMP_TP	28	-0.000449802	0.0283371	0.987336	DeCODE	P19971	Borges et al.	tyrosine	HMDB0000158	ENSG00000025708	TYMP	FALSE
182825	MR-IVW LD	met-d-Tyr	tyrosine	11368_32_AK2_KAD2	11368_32_AK2_KAD2	28	0.00374988	0.028337	0.894722	DeCODE	P54819	Borges et al.	tyrosine	HMDB0000158	ENSG00000004455	AK2	FALSE
182826	MR-IVW LD	met-d-Tyr	tyrosine	11377_19_ADH7_ADH7	11377_19_ADH7_ADH7	28	0.00846773	0.0283369	0.765075	DeCODE	P40394	Borges et al.	tyrosine	HMDB0000158	ENSG00000196344	ADH7	FALSE
182827	MR-IVW LD	met-d-Tyr	tyrosine	11381_56_PRPS1_PRPS1	11381_56_PRPS1_PRPS1	28	-0.0380335	0.0283369	0.179534	DeCODE	P60891	Borges et al.	tyrosine	HMDB0000158	ENSG00000147224	PRPS1	FALSE
182828	MR-IVW LD	met-d-Tyr	tyrosine	11382_5_BLVRA_BIEA	11382_5_BLVRA_BIEA	28	-0.0114256	0.028337	0.686797	DeCODE	P53004	Borges et al.	tyrosine	HMDB0000158	ENSG00000106605	BLVRA	FALSE
182829	MR-IVW LD	met-d-Tyr	tyrosine	11391_69_MVK_MVK	11391_69_MVK_MVK	28	0.0451466	0.028337	0.111114	DeCODE	Q03426	Borges et al.	tyrosine	HMDB0000158	ENSG00000110921	MVK	FALSE
182830	MR-IVW LD	met-d-Tyr	tyrosine	11402_17_KMT2C_KMT2C	11402_17_KMT2C_KMT2C	28	0.0513814	0.0283368	0.0697955	DeCODE	Q8NEZ4	Borges et al.	tyrosine	HMDB0000158	ENSG00000055609	KMT2C	FALSE
182831	MR-IVW LD	met-d-Tyr	tyrosine	11424_4_FAH_FAAA	11424_4_FAH_FAAA	28	0.04109	0.0283367	0.147041	DeCODE	P16930	Borges et al.	tyrosine	HMDB0000158	ENSG00000103876	FAH	FALSE
182832	MR-IVW LD	met-d-Tyr	tyrosine	11441_11_PYGL_PYGL	11441_11_PYGL_PYGL	28	-0.0030079	0.028337	0.915465	DeCODE	P06737	Borges et al.	tyrosine	HMDB0000158	ENSG00000100504	PYGL	FALSE
182833	MR-IVW LD	met-d-Tyr	tyrosine	11448_34_GALK1_GALK1	11448_34_GALK1_GALK1	28	0.0492604	0.0283366	0.0821401	DeCODE	P51570	Borges et al.	tyrosine	HMDB0000158	ENSG00000108479	GALK1	FALSE
182834	MR-IVW LD	met-d-Tyr	tyrosine	11572_4_DNM2_DYN2	11572_4_DNM2_DYN2	28	0.0111578	0.028337	0.693762	DeCODE	P50570	Borges et al.	tyrosine	HMDB0000158	ENSG00000079805	DNM2	FALSE
182835	MR-IVW LD	met-d-Tyr	tyrosine	11645_9_P4HA1_P4HA1	11645_9_P4HA1_P4HA1	28	0.0222988	0.028337	0.431332	DeCODE	P13674	Borges et al.	tyrosine	HMDB0000158	ENSG00000122884	P4HA1	FALSE
182836	MR-IVW LD	met-d-Tyr	tyrosine	11653_69_SLC6A9_SC6A9	11653_69_SLC6A9_SC6A9	28	0.00623196	0.0283369	0.82593	DeCODE	P48067	Borges et al.	tyrosine	HMDB0000158	ENSG00000196517	SLC6A9	FALSE
182837	MR-IVW LD	met-d-Tyr	tyrosine	11709_29_CPT1B_CPT1B	11709_29_CPT1B_CPT1B	28	0.00474984	0.0283364	0.86688	DeCODE	Q92523	Borges et al.	tyrosine	HMDB0000158	ENSG00000205560	CPT1B	FALSE
182838	MR-IVW LD	met-d-Tyr	tyrosine	12018_84_TPK1_TPK1	12018_84_TPK1_TPK1	28	0.00559132	0.028337	0.843581	DeCODE	Q9H3S4	Borges et al.	tyrosine	HMDB0000158	ENSG00000196511	TPK1	FALSE
182839	MR-IVW LD	met-d-Tyr	tyrosine	12334_25_SHMT1_cSHMT	12334_25_SHMT1_cSHMT	28	-0.0175016	0.028337	0.536824	DeCODE	P34896	Borges et al.	tyrosine	HMDB0000158	ENSG00000176974	SHMT1	FALSE
182840	MR-IVW LD	met-d-Tyr	tyrosine	12340_17_AARS_SYAC	12340_17_AARS_SYAC	28	-0.0136666	0.0283368	0.629599	DeCODE	P49588	Borges et al.	tyrosine	HMDB0000158	ENSG00000090861	AARS	FALSE
182841	MR-IVW LD	met-d-Tyr	tyrosine	12348_46_SARS2_SYSM	12348_46_SARS2_SYSM	28	-0.00702094	0.028337	0.804316	DeCODE	Q9NP81	Borges et al.	tyrosine	HMDB0000158	ENSG00000104835	SARS2	FALSE
182842	MR-IVW LD	met-d-Tyr	tyrosine	12374_8_PAFAH1B3_PA1B3	12374_8_PAFAH1B3_PA1B3	28	-0.0202565	0.0283487	0.474888	DeCODE	Q15102	Borges et al.	tyrosine	HMDB0000158	ENSG00000079462	PAFAH1B3	FALSE
182843	MR-IVW LD	met-d-Tyr	tyrosine	12395_86_DARS2_SYDM	12395_86_DARS2_SYDM	28	-0.0202345	0.0283371	0.475189	DeCODE	Q6PI48	Borges et al.	tyrosine	HMDB0000158	ENSG00000117593	DARS2	FALSE
182844	MR-IVW LD	met-d-Tyr	tyrosine	12422_143_ALOX15B_LX15B	12422_143_ALOX15B_LX15B	28	0.00873645	0.0283369	0.757849	DeCODE	O15296	Borges et al.	tyrosine	HMDB0000158	ENSG00000179593	ALOX15B	FALSE
182845	MR-IVW LD	met-d-Tyr	tyrosine	12425_104_ARF6_ARF6	12425_104_ARF6_ARF6	28	0.0236074	0.0283368	0.404787	DeCODE	P62330	Borges et al.	tyrosine	HMDB0000158	ENSG00000165527	ARF6	FALSE
182846	MR-IVW LD	met-d-Tyr	tyrosine	12428_2_LYPLAL1_LYPL1	12428_2_LYPLAL1_LYPL1	28	-0.00306449	0.0283369	0.913881	DeCODE	Q5VWZ2	Borges et al.	tyrosine	HMDB0000158	ENSG00000143353	LYPLAL1	FALSE
182847	MR-IVW LD	met-d-Tyr	tyrosine	12450_42_PMVK_PMVK	12450_42_PMVK_PMVK	28	0.0198746	0.0283368	0.483072	DeCODE	Q15126	Borges et al.	tyrosine	HMDB0000158	ENSG00000163344	PMVK	FALSE
182848	MR-IVW LD	met-d-Tyr	tyrosine	12462_20_SETMAR_SETMR	12462_20_SETMAR_SETMR	28	-0.000302828	0.028337	0.991473	DeCODE	Q53H47	Borges et al.	tyrosine	HMDB0000158	ENSG00000170364	SETMAR	FALSE
182849	MR-IVW LD	met-d-Tyr	tyrosine	12476_50_TIGAR_TIGAR	12476_50_TIGAR_TIGAR	28	0.0418355	0.0283365	0.139842	DeCODE	Q9NQ88	Borges et al.	tyrosine	HMDB0000158	ENSG00000078237	TIGAR	FALSE
182850	MR-IVW LD	met-d-Tyr	tyrosine	12507_16_ITPKC_IP3KC	12507_16_ITPKC_IP3KC	28	0.0490227	0.0283368	0.0836298	DeCODE	Q96DU7	Borges et al.	tyrosine	HMDB0000158	ENSG00000086544	ITPKC	FALSE
182851	MR-IVW LD	met-d-Tyr	tyrosine	12515_45_UCK2_UCK2	12515_45_UCK2_UCK2	28	0.0324744	0.0283369	0.25179	DeCODE	Q9BZX2	Borges et al.	tyrosine	HMDB0000158	ENSG00000143179	UCK2	FALSE
182852	MR-IVW LD	met-d-Tyr	tyrosine	12524_18_SAT2_SAT2	12524_18_SAT2_SAT2	28	0.0344751	0.0283368	0.223749	DeCODE	Q96F10	Borges et al.	tyrosine	HMDB0000158	ENSG00000141504	SAT2	FALSE
182853	MR-IVW LD	met-d-Tyr	tyrosine	12581_39_IMPA2_IMPA2	12581_39_IMPA2_IMPA2	28	0.0291389	0.0283369	0.303807	DeCODE	O14732	Borges et al.	tyrosine	HMDB0000158	ENSG00000141401	IMPA2	FALSE
182854	MR-IVW LD	met-d-Tyr	tyrosine	12632_14_NAT1_ARY1	12632_14_NAT1_ARY1	28	0.0334455	0.028337	0.23789	DeCODE	P18440	Borges et al.	tyrosine	HMDB0000158	ENSG00000171428	NAT1	FALSE
182855	MR-IVW LD	met-d-Tyr	tyrosine	12636_113_SMYD2_SMYD2	12636_113_SMYD2_SMYD2	28	0.00901627	0.0283369	0.750347	DeCODE	Q9NRG4	Borges et al.	tyrosine	HMDB0000158	ENSG00000143499	SMYD2	FALSE
182856	MR-IVW LD	met-d-Tyr	tyrosine	12637_7_CRAT_CACP	12637_7_CRAT_CACP	28	-0.00528135	0.028337	0.852149	DeCODE	P43155	Borges et al.	tyrosine	HMDB0000158	ENSG00000095321	CRAT	FALSE
182857	MR-IVW LD	met-d-Tyr	tyrosine	12641_3_INPP5B_I5P2	12641_3_INPP5B_I5P2	28	0.00951797	0.0283368	0.736956	DeCODE	P32019	Borges et al.	tyrosine	HMDB0000158	ENSG00000204084	INPP5B	FALSE
182858	MR-IVW LD	met-d-Tyr	tyrosine	12644_63_ADSS_PURA2	12644_63_ADSS_PURA2	28	0.0637746	0.0283367	0.0244106	DeCODE	P30520	Borges et al.	tyrosine	HMDB0000158	ENSG00000035687	ADSS	FALSE
182859	MR-IVW LD	met-d-Tyr	tyrosine	12647_52_SETD2_SETD2	12647_52_SETD2_SETD2	28	0.00572865	0.028337	0.83979	DeCODE	Q9BYW2	Borges et al.	tyrosine	HMDB0000158	ENSG00000181555	SETD2	FALSE
182860	MR-IVW LD	met-d-Tyr	tyrosine	12658_72_PANK3_PANK3	12658_72_PANK3_PANK3	28	0.0305672	0.0283367	0.280716	DeCODE	Q9H999	Borges et al.	tyrosine	HMDB0000158	ENSG00000120137	PANK3	FALSE
182861	MR-IVW LD	met-d-Tyr	tyrosine	12667_2_GDA_GUAD	12667_2_GDA_GUAD	28	0.0153642	0.0283371	0.587684	DeCODE	Q9Y2T3	Borges et al.	tyrosine	HMDB0000158	ENSG00000119125	GDA	FALSE
182862	MR-IVW LD	met-d-Tyr	tyrosine	12675_14_DARS_SYDC	12675_14_DARS_SYDC	28	-0.00293807	0.028337	0.917421	DeCODE	P14868	Borges et al.	tyrosine	HMDB0000158	ENSG00000115866	DARS	FALSE
182863	MR-IVW LD	met-d-Tyr	tyrosine	12686_15_MPST_THTM	12686_15_MPST_THTM	28	0.0120482	0.028337	0.670709	DeCODE	P25325	Borges et al.	tyrosine	HMDB0000158	ENSG00000128309	MPST	FALSE
182864	MR-IVW LD	met-d-Tyr	tyrosine	12691_44_SHMT2_GLYM	12691_44_SHMT2_GLYM	28	-0.0194199	0.0283371	0.493144	DeCODE	P34897	Borges et al.	tyrosine	HMDB0000158	ENSG00000182199	SHMT2	FALSE
182865	MR-IVW LD	met-d-Tyr	tyrosine	12692_56_DOT1L_DOT1L	12692_56_DOT1L_DOT1L	28	0.00282563	0.0283511	0.92061	DeCODE	Q8TEK3	Borges et al.	tyrosine	HMDB0000158	ENSG00000104885	DOT1L	FALSE
182866	MR-IVW LD	met-d-Tyr	tyrosine	12697_30_PIP4K2A_PI42A	12697_30_PIP4K2A_PI42A	28	0.00163557	0.0283369	0.953973	DeCODE	P48426	Borges et al.	tyrosine	HMDB0000158	ENSG00000150867	PIP4K2A	FALSE
182867	MR-IVW LD	met-d-Tyr	tyrosine	12700_9_ACLY_ACLY	12700_9_ACLY_ACLY	28	0.0293437	0.0283369	0.300421	DeCODE	P53396	Borges et al.	tyrosine	HMDB0000158	ENSG00000131473	ACLY	FALSE
182868	MR-IVW LD	met-d-Tyr	tyrosine	12786_61_GPCPD1_GDE5	12786_61_GPCPD1_GDE5	28	-0.0141444	0.0283367	0.617671	DeCODE	Q9NPB8	Borges et al.	tyrosine	HMDB0000158	ENSG00000125772	GPCPD1	FALSE
182869	MR-IVW LD	met-d-Tyr	tyrosine	12812_25_ACYP2_ACYP2	12812_25_ACYP2_ACYP2	28	-0.00941718	0.0283368	0.73964	DeCODE	P14621	Borges et al.	tyrosine	HMDB0000158	ENSG00000170634	ACYP2	FALSE
182870	MR-IVW LD	met-d-Tyr	tyrosine	12815_9_IARS_SYIC	12815_9_IARS_SYIC	28	0.0468579	0.028346	0.0983169	DeCODE	P41252	Borges et al.	tyrosine	HMDB0000158	ENSG00000196305	IARS	FALSE
182871	MR-IVW LD	met-d-Tyr	tyrosine	12818_159_SLC14A2_UT2	12818_159_SLC14A2_UT2	28	0.0411208	0.0283369	0.146741	DeCODE	Q15849	Borges et al.	tyrosine	HMDB0000158	ENSG00000132874	SLC14A2	FALSE
182872	MR-IVW LD	met-d-Tyr	tyrosine	12881_17_RDH16_RDH16	12881_17_RDH16_RDH16	28	0.0176416	0.0283369	0.53357	DeCODE	O75452	Borges et al.	tyrosine	HMDB0000158	ENSG00000139547	RDH16	FALSE
182873	MR-IVW LD	met-d-Tyr	tyrosine	12895_28_DGKB_DGKB	12895_28_DGKB_DGKB	28	0.0297896	0.0283368	0.293136	DeCODE	Q9Y6T7	Borges et al.	tyrosine	HMDB0000158	ENSG00000136267	DGKB	FALSE
182874	MR-IVW LD	met-d-Tyr	tyrosine	12960_9_GCK_HXK4	12960_9_GCK_HXK4	28	0.0385054	0.0283393	0.174234	DeCODE	P35557	Borges et al.	tyrosine	HMDB0000158	ENSG00000106633	GCK	FALSE
182875	MR-IVW LD	met-d-Tyr	tyrosine	13059_33_RFK_RIFK	13059_33_RFK_RIFK	28	0.0343113	0.028337	0.22596	DeCODE	Q969G6	Borges et al.	tyrosine	HMDB0000158	ENSG00000135002	RFK	FALSE
182876	MR-IVW LD	met-d-Tyr	tyrosine	13083_18_VARS_SYVC	13083_18_VARS_SYVC	28	-0.0148553	0.0283363	0.600106	DeCODE	P26640	Borges et al.	tyrosine	HMDB0000158	ENSG00000204394	VARS1	FALSE
182877	MR-IVW LD	met-d-Tyr	tyrosine	13130_150_HK2_HXK2	13130_150_HK2_HXK2	28	0.0059083	0.028337	0.834838	DeCODE	P52789	Borges et al.	tyrosine	HMDB0000158	ENSG00000159399	HK2	FALSE
182878	MR-IVW LD	met-d-Tyr	tyrosine	13131_5_HK1_HXK1	13131_5_HK1_HXK1	28	0.00844092	0.0283369	0.765797	DeCODE	P19367	Borges et al.	tyrosine	HMDB0000158	ENSG00000156515	HK1	FALSE
182879	MR-IVW LD	met-d-Tyr	tyrosine	13430_50_SLC14A1_UT1	13430_50_SLC14A1_UT1	28	0.029832	0.0283358	0.292431	DeCODE	Q13336	Borges et al.	tyrosine	HMDB0000158	ENSG00000141469	SLC14A1	FALSE
182880	MR-IVW LD	met-d-Tyr	tyrosine	13473_55_ITPKA_IP3KA	13473_55_ITPKA_IP3KA	28	0.0205497	0.0283413	0.468404	DeCODE	P23677	Borges et al.	tyrosine	HMDB0000158	ENSG00000137825	ITPKA	FALSE
182881	MR-IVW LD	met-d-Tyr	tyrosine	13494_6_CERS5_CERS5	13494_6_CERS5_CERS5	28	0.00724405	0.0283358	0.798221	DeCODE	Q8N5B7	Borges et al.	tyrosine	HMDB0000158	ENSG00000139624	CERS5	FALSE
182882	MR-IVW LD	met-d-Tyr	tyrosine	13498_1_MIOX_MIOX	13498_1_MIOX_MIOX	28	0.0248436	0.0283358	0.380619	DeCODE	Q9UGB7	Borges et al.	tyrosine	HMDB0000158	ENSG00000100253	MIOX	FALSE
182883	MR-IVW LD	met-d-Tyr	tyrosine	13595_20_THTPA_THTPA	13595_20_THTPA_THTPA	28	0.0112648	0.0283356	0.690963	DeCODE	Q9BU02	Borges et al.	tyrosine	HMDB0000158	ENSG00000259431	THTPA	FALSE
182884	MR-IVW LD	met-d-Tyr	tyrosine	13596_3_RAB27B_RB27B	13596_3_RAB27B_RB27B	28	0.00251478	0.0283357	0.929281	DeCODE	O00194	Borges et al.	tyrosine	HMDB0000158	ENSG00000041353	RAB27B	FALSE
182885	MR-IVW LD	met-d-Tyr	tyrosine	13623_4_MLL2_MLL2	13623_4_MLL2_MLL2	28	0.0152807	0.0283357	0.589699	DeCODE	O14686	Borges et al.	tyrosine	HMDB0000158	ENSG00000167548	KMT2D	FALSE
182886	MR-IVW LD	met-d-Tyr	tyrosine	13624_17_NADK_NADK	13624_17_NADK_NADK	28	0.0283495	0.0283356	0.317073	DeCODE	O95544	Borges et al.	tyrosine	HMDB0000158	ENSG00000008130	NADK	FALSE
182887	MR-IVW LD	met-d-Tyr	tyrosine	13689_2_ODC1_Ornithine_decarboxylase	13689_2_ODC1_Ornithine_decarboxylase	28	0.00545153	0.0283329	0.847421	DeCODE	P11926	Borges et al.	tyrosine	HMDB0000158	ENSG00000115758	ODC1	FALSE
182888	MR-IVW LD	met-d-Tyr	tyrosine	13936_24_PGK2_PGK2	13936_24_PGK2_PGK2	28	0.0195283	0.0283332	0.490673	DeCODE	P07205	Borges et al.	tyrosine	HMDB0000158	ENSG00000170950	PGK2	FALSE
182889	MR-IVW LD	met-d-Tyr	tyrosine	13941_82_FARS2_SYFM	13941_82_FARS2_SYFM	28	0.0135566	0.0283333	0.632317	DeCODE	O95363	Borges et al.	tyrosine	HMDB0000158	ENSG00000145982	FARS2	FALSE
182890	MR-IVW LD	met-d-Tyr	tyrosine	13947_371_NUDT12_NUD12	13947_371_NUDT12_NUD12	28	-0.00249519	0.0283332	0.929824	DeCODE	Q9BQG2	Borges et al.	tyrosine	HMDB0000158	ENSG00000112874	NUDT12	FALSE
182891	MR-IVW LD	met-d-Tyr	tyrosine	13990_1_PC_pyruvate_carboxylase	13990_1_PC_pyruvate_carboxylase	28	-0.0106458	0.0283333	0.707113	DeCODE	P11498	Borges et al.	tyrosine	HMDB0000158	ENSG00000173599	PC	FALSE
182892	MR-IVW LD	met-d-Tyr	tyrosine	13998_26_ADSSL1_PURA1	13998_26_ADSSL1_PURA1	27	0.0316388	0.0284935	0.266833	DeCODE	Q8N142	Borges et al.	tyrosine	HMDB0000158	ENSG00000185100	ADSSL1	FALSE
182893	MR-IVW LD	met-d-Tyr	tyrosine	14006_36_GNMT_GNMT	14006_36_GNMT_GNMT	28	-0.0122836	0.0283329	0.66462	DeCODE	Q14749	Borges et al.	tyrosine	HMDB0000158	ENSG00000124713	GNMT	FALSE
182894	MR-IVW LD	met-d-Tyr	tyrosine	14048_7_IL1RAP_IL_1_R_AcP	14048_7_IL1RAP_IL_1_R_AcP	28	-0.115894	0.0283322	4.30376e-05	DeCODE	Q9NPH3	Borges et al.	tyrosine	HMDB0000158	ENSG00000196083	IL1RAP	FALSE
182895	MR-IVW LD	met-d-Tyr	tyrosine	14079_14_IL18R1_IL_18_Ra	14079_14_IL18R1_IL_18_Ra	28	0.124834	0.0283327	1.05295e-05	DeCODE	Q13478	Borges et al.	tyrosine	HMDB0000158	ENSG00000115604	IL18R1	FALSE
182896	MR-IVW LD	met-d-Tyr	tyrosine	14083_25_SEPHS1_SPS1	14083_25_SEPHS1_SPS1	28	0.013465	0.0283333	0.63462	DeCODE	P49903	Borges et al.	tyrosine	HMDB0000158	ENSG00000086475	SEPHS1	FALSE
182897	MR-IVW LD	met-d-Tyr	tyrosine	14098_28_CARS_SYCC	14098_28_CARS_SYCC	28	0.00650423	0.0283333	0.818433	DeCODE	P49589	Borges et al.	tyrosine	HMDB0000158	ENSG00000110619	CARS	FALSE
182898	MR-IVW LD	met-d-Tyr	tyrosine	14226_120_BHMT2_BHMT2	14226_120_BHMT2_BHMT2	28	0.0384371	0.0283333	0.174906	DeCODE	Q9H2M3	Borges et al.	tyrosine	HMDB0000158	ENSG00000132840	BHMT2	FALSE
182899	MR-IVW LD	met-d-Tyr	tyrosine	14271_23_RAB6B_RAB6B	14271_23_RAB6B_RAB6B	28	-0.00800789	0.0283334	0.77746	DeCODE	Q9NRW1	Borges et al.	tyrosine	HMDB0000158	ENSG00000154917	RAB6B	FALSE
182900	MR-IVW LD	met-d-Tyr	tyrosine	14287_6_RAB5C_RAB5C	14287_6_RAB5C_RAB5C	28	-0.0152697	0.0283334	0.589936	DeCODE	P51148	Borges et al.	tyrosine	HMDB0000158	ENSG00000108774	RAB5C	FALSE
182901	MR-IVW LD	met-d-Tyr	tyrosine	14332_3_RALA_RALA	14332_3_RALA_RALA	28	-0.0117789	0.0283334	0.677611	DeCODE	P11233	Borges et al.	tyrosine	HMDB0000158	ENSG00000006451	RALA	FALSE
182902	MR-IVW LD	met-d-Tyr	tyrosine	15414_316_LDHA_LDHA	15414_316_LDHA_LDHA	28	-0.0114659	0.0283334	0.685714	DeCODE	P00338	Borges et al.	tyrosine	HMDB0000158	ENSG00000134333	LDHA	FALSE
182903	MR-IVW LD	met-d-Tyr	tyrosine	15426_5_NEU1_NEUR1	15426_5_NEU1_NEUR1	28	0.094916	0.0283324	0.000807858	DeCODE	Q99519	Borges et al.	tyrosine	HMDB0000158	ENSG00000204386	NEU1	FALSE
182904	MR-IVW LD	met-d-Tyr	tyrosine	15431_31_OTC_OTCase	15431_31_OTC_OTCase	28	-0.0267138	0.0283326	0.34575	DeCODE	P00480	Borges et al.	tyrosine	HMDB0000158	ENSG00000036473	OTC	FALSE
182905	MR-IVW LD	met-d-Tyr	tyrosine	15435_4_PNP_PNP	15435_4_PNP_PNP	28	0.00764205	0.0283334	0.787377	DeCODE	P00491	Borges et al.	tyrosine	HMDB0000158	ENSG00000198805	PNP	FALSE
182906	MR-IVW LD	met-d-Tyr	tyrosine	15457_14_ANPEP_Aminopeptidase_N	15457_14_ANPEP_Aminopeptidase_N	28	0.0498561	0.0283331	0.0784692	DeCODE	P15144	Borges et al.	tyrosine	HMDB0000158	ENSG00000166825	ANPEP	FALSE
182907	MR-IVW LD	met-d-Tyr	tyrosine	15480_2_VNN2_VNN2	15480_2_VNN2_VNN2	28	0.0113501	0.0283329	0.688718	DeCODE	O95498	Borges et al.	tyrosine	HMDB0000158	ENSG00000112303	VNN2	FALSE
182908	MR-IVW LD	met-d-Tyr	tyrosine	15487_164_CES1_carboxylesterase__liver	15487_164_CES1_carboxylesterase__liver	28	-0.00949026	0.0283329	0.737659	DeCODE	P23141	Borges et al.	tyrosine	HMDB0000158	ENSG00000198848	CES1	FALSE
182909	MR-IVW LD	met-d-Tyr	tyrosine	15514_26_BCHE_Pseudocholinesterase	15514_26_BCHE_Pseudocholinesterase	28	-0.0235723	0.0283324	0.405413	DeCODE	P06276	Borges et al.	tyrosine	HMDB0000158	ENSG00000114200	BCHE	FALSE
182910	MR-IVW LD	met-d-Tyr	tyrosine	15526_33_GSS_GSHB	15526_33_GSS_GSHB	28	0.0353258	0.0283334	0.212474	DeCODE	P48637	Borges et al.	tyrosine	HMDB0000158	ENSG00000100983	GSS	FALSE
182911	MR-IVW LD	met-d-Tyr	tyrosine	15542_19_CKMT1A_KCRU	15542_19_CKMT1A_KCRU	28	0.0137758	0.0283332	0.626819	DeCODE	P12532	Borges et al.	tyrosine	HMDB0000158	ENSG00000237289	CKMT1A	FALSE
182912	MR-IVW LD	met-d-Tyr	tyrosine	15553_22_ACHE_ACES	15553_22_ACHE_ACES	28	0.0239132	0.0283332	0.398669	DeCODE	P22303	Borges et al.	tyrosine	HMDB0000158	ENSG00000087085	ACHE	FALSE
182913	MR-IVW LD	met-d-Tyr	tyrosine	15556_49_AMY2B_Alpha_amylase_2B	15556_49_AMY2B_Alpha_amylase_2B	28	0.0484701	0.0283332	0.0871336	DeCODE	P19961	Borges et al.	tyrosine	HMDB0000158	ENSG00000240038	AMY2B	FALSE
182914	MR-IVW LD	met-d-Tyr	tyrosine	15588_17_GLA_galactosidase__alpha	15588_17_GLA_galactosidase__alpha	28	0.0129638	0.0283333	0.647278	DeCODE	P06280	Borges et al.	tyrosine	HMDB0000158	ENSG00000102393	GLA	FALSE
182915	MR-IVW LD	met-d-Tyr	tyrosine	15607_56_PKLR_KPYR	15607_56_PKLR_KPYR	28	-0.0501488	0.0283333	0.0767339	DeCODE	P30613	Borges et al.	tyrosine	HMDB0000158	ENSG00000143627	PKLR	FALSE
182916	MR-IVW LD	met-d-Tyr	tyrosine	16015_19_GPT_ALT	16015_19_GPT_ALT	28	0.0468246	0.0283331	0.0984032	DeCODE	P24298	Borges et al.	tyrosine	HMDB0000158	ENSG00000167701	GPT	FALSE
182917	MR-IVW LD	met-d-Tyr	tyrosine	16769_20_RAC3_RAC3	16769_20_RAC3_RAC3	28	0.00800342	0.0283334	0.777581	DeCODE	P60763	Borges et al.	tyrosine	HMDB0000158	ENSG00000169750	RAC3	FALSE
182918	MR-IVW LD	met-d-Tyr	tyrosine	16809_1_NME4_NDKM	16809_1_NME4_NDKM	28	0.0029844	0.0283445	0.916145	DeCODE	O00746	Borges et al.	tyrosine	HMDB0000158	ENSG00000103202	NME4	FALSE
182919	MR-IVW LD	met-d-Tyr	tyrosine	16857_2_RAB2A_RAB2A	16857_2_RAB2A_RAB2A	28	0.0348016	0.0283333	0.219337	DeCODE	P61019	Borges et al.	tyrosine	HMDB0000158	ENSG00000104388	RAB2A	FALSE
182920	MR-IVW LD	met-d-Tyr	tyrosine	16863_47_NANP_NANP	16863_47_NANP_NANP	28	0.0346293	0.0283332	0.221626	DeCODE	Q8TBE9	Borges et al.	tyrosine	HMDB0000158	ENSG00000170191	NANP	FALSE
182921	MR-IVW LD	met-d-Tyr	tyrosine	16877_19_MSRB2_MSRB2	16877_19_MSRB2_MSRB2	28	0.0263154	0.0283333	0.353002	DeCODE	Q9Y3D2	Borges et al.	tyrosine	HMDB0000158	ENSG00000148450	MSRB2	FALSE
182922	MR-IVW LD	met-d-Tyr	tyrosine	16883_57_RAB4A_RAB4A	16883_57_RAB4A_RAB4A	28	0.0118986	0.0283333	0.674521	DeCODE	P20338	Borges et al.	tyrosine	HMDB0000158	ENSG00000168118	RAB4A	FALSE
182923	MR-IVW LD	met-d-Tyr	tyrosine	16932_5_SULT1E1_SULT_1E	16932_5_SULT1E1_SULT_1E	28	0.0445526	0.0283334	0.115848	DeCODE	P49888	Borges et al.	tyrosine	HMDB0000158	ENSG00000109193	SULT1E1	FALSE
182924	MR-IVW LD	met-d-Tyr	tyrosine	17148_7_BLVRB_BLVRB	17148_7_BLVRB_BLVRB	28	-0.0309343	0.0283334	0.274922	DeCODE	P30043	Borges et al.	tyrosine	HMDB0000158	ENSG00000090013	BLVRB	FALSE
182925	MR-IVW LD	met-d-Tyr	tyrosine	17204_17_PNMT_PNMT	17204_17_PNMT_PNMT	28	0.00111068	0.0283334	0.968731	DeCODE	Q3KPI0	Borges et al.	tyrosine	HMDB0000158	ENSG00000007129	CEACAM21	FALSE
182926	MR-IVW LD	met-d-Tyr	tyrosine	17205_21_RAB5A_RAB5A	17205_21_RAB5A_RAB5A	28	-0.00124891	0.0283544	0.964867	DeCODE	P20339	Borges et al.	tyrosine	HMDB0000158	ENSG00000144566	RAB5A	FALSE
182927	MR-IVW LD	met-d-Tyr	tyrosine	17209_27_SULT2B1_ST2B1	17209_27_SULT2B1_ST2B1	28	0.0219145	0.0283333	0.439254	DeCODE	O00204	Borges et al.	tyrosine	HMDB0000158	ENSG00000088002	SULT2B1	FALSE
182928	MR-IVW LD	met-d-Tyr	tyrosine	17325_10_GUK1_KGUA	17325_10_GUK1_KGUA	28	2.89893e-05	0.0283334	0.999184	DeCODE	Q16774	Borges et al.	tyrosine	HMDB0000158	ENSG00000143774	GUK1	FALSE
182929	MR-IVW LD	met-d-Tyr	tyrosine	17333_20_ACADM_ACADM	17333_20_ACADM_ACADM	28	-0.0200294	0.0283335	0.479619	DeCODE	P11310	Borges et al.	tyrosine	HMDB0000158	ENSG00000117054	ACADM	FALSE
182930	MR-IVW LD	met-d-Tyr	tyrosine	17357_33_SEPSECS_SPCS	17357_33_SEPSECS_SPCS	28	0.0190673	0.0283334	0.500971	DeCODE	Q9HD40	Borges et al.	tyrosine	HMDB0000158	ENSG00000109618	SEPSECS	FALSE
182931	MR-IVW LD	met-d-Tyr	tyrosine	17398_55_HMOX1_HO_1	17398_55_HMOX1_HO_1	28	0.103098	0.028333	0.000273916	DeCODE	P09601	Borges et al.	tyrosine	HMDB0000158	ENSG00000100292	HMOX1	FALSE
182932	MR-IVW LD	met-d-Tyr	tyrosine	17441_4_ALPI_Alkaline_phosphatase__intestine	17441_4_ALPI_Alkaline_phosphatase__intestine	28	0.0270147	0.0283332	0.340355	DeCODE	P09923	Borges et al.	tyrosine	HMDB0000158	ENSG00000163295	ALPI	FALSE
182933	MR-IVW LD	met-d-Tyr	tyrosine	17450_51_HARS_Histidyl_tRNA_synthetase	17450_51_HARS_Histidyl_tRNA_synthetase	28	0.000705346	0.0283334	0.980139	DeCODE	P12081	Borges et al.	tyrosine	HMDB0000158	ENSG00000170445	HARS	FALSE
182934	MR-IVW LD	met-d-Tyr	tyrosine	17466_72_ACSF2_ACSF2	17466_72_ACSF2_ACSF2	28	0.0166607	0.0283333	0.556516	DeCODE	Q96CM8	Borges et al.	tyrosine	HMDB0000158	ENSG00000167107	ACSF2	FALSE
182935	MR-IVW LD	met-d-Tyr	tyrosine	17467_1_DHRS9_DHRS9	17467_1_DHRS9_DHRS9	28	0.0253921	0.0283332	0.370149	DeCODE	Q9BPW9	Borges et al.	tyrosine	HMDB0000158	ENSG00000073737	DHRS9	FALSE
182936	MR-IVW LD	met-d-Tyr	tyrosine	17495_141_SIRT3_SIR3	17495_141_SIRT3_SIR3	28	-0.0227787	0.0283332	0.42142	DeCODE	Q9NTG7	Borges et al.	tyrosine	HMDB0000158	ENSG00000142082	SIRT3	FALSE
182937	MR-IVW LD	met-d-Tyr	tyrosine	17509_6_HPD_HPPD	17509_6_HPD_HPPD	28	0.0262478	0.0283333	0.354243	DeCODE	P32754	Borges et al.	tyrosine	HMDB0000158	ENSG00000158104	HPD	FALSE
182938	MR-IVW LD	met-d-Tyr	tyrosine	17675_17_ACOT13_ACO13	17675_17_ACOT13_ACO13	28	-0.000320148	0.0283818	0.991	DeCODE	Q9NPJ3	Borges et al.	tyrosine	HMDB0000158	ENSG00000112304	ACOT13	FALSE
182939	MR-IVW LD	met-d-Tyr	tyrosine	17744_31_RAB11A_RB11A	17744_31_RAB11A_RB11A	28	-0.0152819	0.0283335	0.589639	DeCODE	P62491	Borges et al.	tyrosine	HMDB0000158	ENSG00000103769	RAB11A	FALSE
182940	MR-IVW LD	met-d-Tyr	tyrosine	17752_24_ARG2_Arginase	17752_24_ARG2_Arginase	28	-0.0151068	0.0283332	0.593907	DeCODE	P78540	Borges et al.	tyrosine	HMDB0000158	ENSG00000081181	ARG2	FALSE
182941	MR-IVW LD	met-d-Tyr	tyrosine	17789_1_QPRT_NADC	17789_1_QPRT_NADC	28	0.0012452	0.0283333	0.964946	DeCODE	Q15274	Borges et al.	tyrosine	HMDB0000158	ENSG00000103485	QPRT	FALSE
182942	MR-IVW LD	met-d-Tyr	tyrosine	17792_158_ALDH5A1_SSDH	17792_158_ALDH5A1_SSDH	28	-0.00277026	0.0283333	0.922112	DeCODE	P51649	Borges et al.	tyrosine	HMDB0000158	ENSG00000112294	ALDH5A1	FALSE
182943	MR-IVW LD	met-d-Tyr	tyrosine	17814_8_BPNT1_BPNT1	17814_8_BPNT1_BPNT1	28	-0.019976	0.0283334	0.480788	DeCODE	O95861	Borges et al.	tyrosine	HMDB0000158	ENSG00000162813	BPNT1	FALSE
182944	MR-IVW LD	met-d-Tyr	tyrosine	17822_57_RERG_RERG	17822_57_RERG_RERG	28	0.0220827	0.0283334	0.435751	DeCODE	Q96A58	Borges et al.	tyrosine	HMDB0000158	ENSG00000134533	RERG	FALSE
182945	MR-IVW LD	met-d-Tyr	tyrosine	17843_30_PPCS_PPCS	17843_30_PPCS_PPCS	28	0.0105868	0.0283333	0.708663	DeCODE	Q9HAB8	Borges et al.	tyrosine	HMDB0000158	ENSG00000127125	PPCS	FALSE
182946	MR-IVW LD	met-d-Tyr	tyrosine	17857_6_ACADL_ACADL	17857_6_ACADL_ACADL	28	0.000841976	0.0283334	0.976293	DeCODE	P28330	Borges et al.	tyrosine	HMDB0000158	ENSG00000115361	ACADL	FALSE
182947	MR-IVW LD	met-d-Tyr	tyrosine	18170_46_PYCR1_P5CR1	18170_46_PYCR1_P5CR1	28	0.0223901	0.0283331	0.429383	DeCODE	P32322	Borges et al.	tyrosine	HMDB0000158	ENSG00000183010	PYCR1	FALSE
182948	MR-IVW LD	met-d-Tyr	tyrosine	18178_13_SARS_SYSC	18178_13_SARS_SYSC	28	0.0308565	0.0283333	0.276129	DeCODE	P49591	Borges et al.	tyrosine	HMDB0000158	ENSG00000031698	SARS	FALSE
182949	MR-IVW LD	met-d-Tyr	tyrosine	18179_56_SMS_SPSY	18179_56_SMS_SPSY	28	0.043405	0.0283332	0.125536	DeCODE	P52788	Borges et al.	tyrosine	HMDB0000158	ENSG00000102172	SMS	FALSE
182950	MR-IVW LD	met-d-Tyr	tyrosine	18184_28_GMPS_GUAA	18184_28_GMPS_GUAA	28	-0.0372841	0.0283333	0.188204	DeCODE	P49915	Borges et al.	tyrosine	HMDB0000158	ENSG00000163655	GMPS	FALSE
182951	MR-IVW LD	met-d-Tyr	tyrosine	18186_15_TARS_SYTC	18186_15_TARS_SYTC	28	0.00300294	0.0283334	0.915593	DeCODE	P26639	Borges et al.	tyrosine	HMDB0000158	ENSG00000113407	TARS	FALSE
182952	MR-IVW LD	met-d-Tyr	tyrosine	18187_16_ASPA_ACY2	18187_16_ASPA_ACY2	28	0.019353	0.0283331	0.494573	DeCODE	P45381	Borges et al.	tyrosine	HMDB0000158	ENSG00000108381	ASPA	FALSE
182953	MR-IVW LD	met-d-Tyr	tyrosine	18188_12_GATM_GATM	18188_12_GATM_GATM	28	-0.0128248	0.0283332	0.650807	DeCODE	P50440	Borges et al.	tyrosine	HMDB0000158	ENSG00000171766	GATM	FALSE
182954	MR-IVW LD	met-d-Tyr	tyrosine	18197_97_CKMT2_KCRS	18197_97_CKMT2_KCRS	28	0.017956	0.0283333	0.52625	DeCODE	P17540	Borges et al.	tyrosine	HMDB0000158	ENSG00000131730	CKMT2	FALSE
182955	MR-IVW LD	met-d-Tyr	tyrosine	18232_42_PIP4K2B_PI42B	18232_42_PIP4K2B_PI42B	28	0.0106191	0.0283333	0.707814	DeCODE	P78356	Borges et al.	tyrosine	HMDB0000158	ENSG00000276293	PIP4K2B	FALSE
182956	MR-IVW LD	met-d-Tyr	tyrosine	18297_8_MRAS_RASM	18297_8_MRAS_RASM	28	0.0206015	0.0283332	0.467156	DeCODE	Q8IXB1	Borges et al.	tyrosine	HMDB0000158	ENSG00000077232	DNAJC10	FALSE
182957	MR-IVW LD	met-d-Tyr	tyrosine	18309_18_CS_CISY	18309_18_CS_CISY	28	-0.00443891	0.0283335	0.875508	DeCODE	O75390	Borges et al.	tyrosine	HMDB0000158	ENSG00000062485	CS	FALSE
182958	MR-IVW LD	met-d-Tyr	tyrosine	18322_15_JMJD6_JMJD6	18322_15_JMJD6_JMJD6	28	0.0170235	0.0283332	0.547953	DeCODE	Q6NYC1	Borges et al.	tyrosine	HMDB0000158	ENSG00000070495	JMJD6	FALSE
182959	MR-IVW LD	met-d-Tyr	tyrosine	18324_61_SUOX_SUOX	18324_61_SUOX_SUOX	28	0.0300224	0.0283334	0.289322	DeCODE	P51687	Borges et al.	tyrosine	HMDB0000158	ENSG00000139531	SUOX	FALSE
182960	MR-IVW LD	met-d-Tyr	tyrosine	18328_36_PYCR2_P5CR2	18328_36_PYCR2_P5CR2	28	0.00988124	0.0284012	0.727903	DeCODE	Q96C36	Borges et al.	tyrosine	HMDB0000158	ENSG00000143811	PYCR2	FALSE
182961	MR-IVW LD	met-d-Tyr	tyrosine	18329_4_PRPS2_PRPS2	18329_4_PRPS2_PRPS2	28	-0.035373	0.0283335	0.211866	DeCODE	P11908	Borges et al.	tyrosine	HMDB0000158	ENSG00000101911	PRPS2	FALSE
182962	MR-IVW LD	met-d-Tyr	tyrosine	18338_26_IDH1_IDH	18338_26_IDH1_IDH	28	-0.0135629	0.0283334	0.632159	DeCODE	O75874	Borges et al.	tyrosine	HMDB0000158	ENSG00000138413	IDH1	FALSE
182963	MR-IVW LD	met-d-Tyr	tyrosine	18342_2_PSAT1_SERC	18342_2_PSAT1_SERC	28	0.0128016	0.0283327	0.651391	DeCODE	Q9Y617	Borges et al.	tyrosine	HMDB0000158	ENSG00000135069	PSAT1	FALSE
182964	MR-IVW LD	met-d-Tyr	tyrosine	18382_109_COMT_Catechol_O_methyltransferase	18382_109_COMT_Catechol_O_methyltransferase	28	-0.00169624	0.0283335	0.952262	DeCODE	P21964	Borges et al.	tyrosine	HMDB0000158	ENSG00000093010	COMT	FALSE
182965	MR-IVW LD	met-d-Tyr	tyrosine	18398_1_AKR1D1_AK1D1	18398_1_AKR1D1_AK1D1	28	0.0670266	0.0283326	0.0179957	DeCODE	P51857	Borges et al.	tyrosine	HMDB0000158	ENSG00000122787	AKR1D1	FALSE
182966	MR-IVW LD	met-d-Tyr	tyrosine	18401_18_ALKBH3_ALKB3	18401_18_ALKBH3_ALKB3	28	-0.00713409	0.0283333	0.801202	DeCODE	Q96Q83	Borges et al.	tyrosine	HMDB0000158	ENSG00000166199	ALKBH3	FALSE
182967	MR-IVW LD	met-d-Tyr	tyrosine	18403_25_AMPD2_AMPD2	18403_25_AMPD2_AMPD2	28	-0.00870824	0.0283334	0.758578	DeCODE	Q01433	Borges et al.	tyrosine	HMDB0000158	ENSG00000116337	AMPD2	FALSE
182968	MR-IVW LD	met-d-Tyr	tyrosine	18422_41_MVD_ERG19	18422_41_MVD_ERG19	28	0.0548508	0.0283331	0.0528769	DeCODE	P53602	Borges et al.	tyrosine	HMDB0000158	ENSG00000167508	MVD	FALSE
182969	MR-IVW LD	met-d-Tyr	tyrosine	18432_32_RALB_RALB	18432_32_RALB_RALB	28	-0.0116873	0.0283333	0.679979	DeCODE	P11234	Borges et al.	tyrosine	HMDB0000158	ENSG00000144118	RALB	FALSE
182970	MR-IVW LD	met-d-Tyr	tyrosine	18900_37_HRAS_H_ras__WT_	18900_37_HRAS_H_ras__WT_	28	0.0497814	0.0283332	0.0789178	DeCODE	P01112	Borges et al.	tyrosine	HMDB0000158	ENSG00000174775	HRAS	FALSE
182971	MR-IVW LD	met-d-Tyr	tyrosine	18917_53_AMY2A_Pancreatic_alpha_amylase	18917_53_AMY2A_Pancreatic_alpha_amylase	28	0.0378435	0.0283333	0.181662	DeCODE	P04746	Borges et al.	tyrosine	HMDB0000158	ENSG00000243480	AMY2A	FALSE
182972	MR-IVW LD	met-d-Tyr	tyrosine	19114_8_TK2_KITM	19114_8_TK2_KITM	28	0.0764081	0.0283331	0.00700129	DeCODE	O00142	Borges et al.	tyrosine	HMDB0000158	ENSG00000166548	TK2	FALSE
182973	MR-IVW LD	met-d-Tyr	tyrosine	19207_119_ADK_ADK	19207_119_ADK_ADK	28	0.0111473	0.0283435	0.694102	DeCODE	P55263	Borges et al.	tyrosine	HMDB0000158	ENSG00000156110	ADK	FALSE
182974	MR-IVW LD	met-d-Tyr	tyrosine	19222_124_RAB5B_RAB5B	19222_124_RAB5B_RAB5B	28	-0.0116754	0.0283335	0.680287	DeCODE	P61020	Borges et al.	tyrosine	HMDB0000158	ENSG00000111540	RAB5B	FALSE
182975	MR-IVW LD	met-d-Tyr	tyrosine	19223_6_RAB1A_RAB1A	19223_6_RAB1A_RAB1A	28	0.0344395	0.0283487	0.224422	DeCODE	P62820	Borges et al.	tyrosine	HMDB0000158	ENSG00000138069	RAB1A	FALSE
182976	MR-IVW LD	met-d-Tyr	tyrosine	19239_5_ARF1_ARF1	19239_5_ARF1_ARF1	28	-0.00974597	0.0283334	0.730865	DeCODE	P84077	Borges et al.	tyrosine	HMDB0000158	ENSG00000143761	ARF1	FALSE
182977	MR-IVW LD	met-d-Tyr	tyrosine	19249_18_KARS_SYK	19249_18_KARS_SYK	28	-0.0185086	0.0283335	0.513602	DeCODE	Q15046	Borges et al.	tyrosine	HMDB0000158	ENSG00000065427	KARS	FALSE
182978	MR-IVW LD	met-d-Tyr	tyrosine	19253_82_RAB2B_RAB2B	19253_82_RAB2B_RAB2B	28	-0.00193533	0.0283334	0.945542	DeCODE	Q8WUD1	Borges et al.	tyrosine	HMDB0000158	ENSG00000129472	RAB2B	FALSE
182979	MR-IVW LD	met-d-Tyr	tyrosine	19254_125_GMPR_GMPR1	19254_125_GMPR_GMPR1	28	0.0773977	0.0283334	0.00630122	DeCODE	P36959	Borges et al.	tyrosine	HMDB0000158	ENSG00000137198	GMPR	FALSE
182980	MR-IVW LD	met-d-Tyr	tyrosine	19258_24_GCDH_GCDH	19258_24_GCDH_GCDH	28	-0.0276122	0.0283334	0.329785	DeCODE	Q92947	Borges et al.	tyrosine	HMDB0000158	ENSG00000105607	GCDH	FALSE
182981	MR-IVW LD	met-d-Tyr	tyrosine	19262_219_ACADVL_ACADV	19262_219_ACADVL_ACADV	28	-0.00471124	0.0283752	0.86813	DeCODE	P49748	Borges et al.	tyrosine	HMDB0000158	ENSG00000072778	ACADVL	FALSE
182982	MR-IVW LD	met-d-Tyr	tyrosine	19270_26_YARS_SYYC	19270_26_YARS_SYYC	28	-0.0166628	0.0283333	0.556466	DeCODE	P54577	Borges et al.	tyrosine	HMDB0000158	ENSG00000134684	YARS	FALSE
182983	MR-IVW LD	met-d-Tyr	tyrosine	19278_19_RAB1B_RAB1B	19278_19_RAB1B_RAB1B	28	-0.000478999	0.0283334	0.986512	DeCODE	Q9H0U4	Borges et al.	tyrosine	HMDB0000158	ENSG00000174903	RAB1B	FALSE
182984	MR-IVW LD	met-d-Tyr	tyrosine	19365_11_BCAT2_BCAT2	19365_11_BCAT2_BCAT2	28	-0.00733622	0.0283334	0.795693	DeCODE	O15382	Borges et al.	tyrosine	HMDB0000158	ENSG00000105552	BCAT2	FALSE
182985	MR-IVW LD	met-d-Tyr	tyrosine	19376_74_NNMT_NNMT	19376_74_NNMT_NNMT	28	0.0203745	0.0283331	0.472075	DeCODE	P40261	Borges et al.	tyrosine	HMDB0000158	ENSG00000166741	NNMT	FALSE
182986	MR-IVW LD	met-d-Tyr	tyrosine	19446_1_GMPR2_GMPR2	19446_1_GMPR2_GMPR2	28	-0.0183558	0.0283333	0.517081	DeCODE	Q9P2T1	Borges et al.	tyrosine	HMDB0000158	ENSG00000100938	GMPR2	FALSE
182987	MR-IVW LD	met-d-Tyr	tyrosine	19448_104_UPP1_UPP1	19448_104_UPP1_UPP1	28	0.0417728	0.0284767	0.1424	DeCODE	Q16831	Borges et al.	tyrosine	HMDB0000158	ENSG00000183696	UPP1	FALSE
182988	MR-IVW LD	met-d-Tyr	tyrosine	19467_3_RBKS_RBSK	19467_3_RBKS_RBSK	28	0.0481596	0.0283332	0.0891768	DeCODE	Q9H477	Borges et al.	tyrosine	HMDB0000158	ENSG00000171174	RBKS	FALSE
182989	MR-IVW LD	met-d-Tyr	tyrosine	19483_16_KDSR_KDSR	19483_16_KDSR_KDSR	28	-7.52007e-05	0.0283486	0.997883	DeCODE	Q06136	Borges et al.	tyrosine	HMDB0000158	ENSG00000119537	KDSR	FALSE
182990	MR-IVW LD	met-d-Tyr	tyrosine	19496_1_NPL_NPL	19496_1_NPL_NPL	28	0.0155221	0.0283333	0.583803	DeCODE	Q9BXD5	Borges et al.	tyrosine	HMDB0000158	ENSG00000135838	NPL	FALSE
182991	MR-IVW LD	met-d-Tyr	tyrosine	19504_22_DTYMK_KTHY	19504_22_DTYMK_KTHY	28	-0.00364125	0.0283334	0.897742	DeCODE	P23919	Borges et al.	tyrosine	HMDB0000158	ENSG00000168393	DTYMK	FALSE
182992	MR-IVW LD	met-d-Tyr	tyrosine	19506_6_GLYAT_GLYAT	19506_6_GLYAT_GLYAT	28	0.0145051	0.028333	0.608686	DeCODE	Q6IB77	Borges et al.	tyrosine	HMDB0000158	ENSG00000149124	GLYAT	FALSE
182993	MR-IVW LD	met-d-Tyr	tyrosine	19518_12_HK3_HXK3	19518_12_HK3_HXK3	28	0.013431	0.0283332	0.635472	DeCODE	P52790	Borges et al.	tyrosine	HMDB0000158	ENSG00000160883	HK3	FALSE
182994	MR-IVW LD	met-d-Tyr	tyrosine	2622_18_HMOX2_HO_2	2622_18_HMOX2_HO_2	28	0.0265008	0.028336	0.349666	DeCODE	P30519	Borges et al.	tyrosine	HMDB0000158	ENSG00000103415	HMOX2	FALSE
182995	MR-IVW LD	met-d-Tyr	tyrosine	2642_4_PAFAH1B2_PAFAH_beta_subunit	2642_4_PAFAH1B2_PAFAH_beta_subunit	28	0.0048448	0.0283332	0.864229	DeCODE	P68402	Borges et al.	tyrosine	HMDB0000158	ENSG00000168092	PAFAH1B2	FALSE
182996	MR-IVW LD	met-d-Tyr	tyrosine	2870_29_RAC1_RAC1	2870_29_RAC1_RAC1	28	0.00241535	0.0283334	0.932065	DeCODE	P63000	Borges et al.	tyrosine	HMDB0000158	ENSG00000136238	RAC1	FALSE
182997	MR-IVW LD	met-d-Tyr	tyrosine	2943_5_CYP3A4_Cytochrome_P450_3A4	2943_5_CYP3A4_Cytochrome_P450_3A4	28	0.0426702	0.0283327	0.132057	DeCODE	P08684	Borges et al.	tyrosine	HMDB0000158	ENSG00000160868	CYP3A4	FALSE
182998	MR-IVW LD	met-d-Tyr	tyrosine	2991_9_IL1R1_IL_1_sRI	2991_9_IL1R1_IL_1_sRI	28	0.0254437	0.0283329	0.369172	DeCODE	P14778	Borges et al.	tyrosine	HMDB0000158	ENSG00000115594	IL1R1	FALSE
182999	MR-IVW LD	met-d-Tyr	tyrosine	2993_1_IL18RAP_IL_18_Rb	2993_1_IL18RAP_IL_18_Rb	28	0.00836358	0.0283333	0.767853	DeCODE	O95256	Borges et al.	tyrosine	HMDB0000158	ENSG00000115607	IL18RAP	FALSE
183000	MR-IVW LD	met-d-Tyr	tyrosine	2994_71_IL1RL2_IL_1Rrp2	2994_71_IL1RL2_IL_1Rrp2	28	0.0415146	0.0283328	0.142853	DeCODE	Q9HB29	Borges et al.	tyrosine	HMDB0000158	ENSG00000115598	IL1RL2	FALSE
183001	MR-IVW LD	met-d-Tyr	tyrosine	3182_38_ENTPD1_CD39	3182_38_ENTPD1_CD39	28	-0.00764668	0.0283333	0.78725	DeCODE	P49961	Borges et al.	tyrosine	HMDB0000158	ENSG00000138185	ENTPD1	FALSE
183002	MR-IVW LD	met-d-Tyr	tyrosine	3192_3_CNDP2_Glutamate_carboxypeptidase	3192_3_CNDP2_Glutamate_carboxypeptidase	28	0.00882021	0.0283334	0.755572	DeCODE	Q96KP4	Borges et al.	tyrosine	HMDB0000158	ENSG00000133313	CNDP2	FALSE
183003	MR-IVW LD	met-d-Tyr	tyrosine	3232_28_ACP5_TrATPase	3232_28_ACP5_TrATPase	28	0.0611046	0.0283331	0.0310328	DeCODE	P13686	Borges et al.	tyrosine	HMDB0000158	ENSG00000102575	ACP5	FALSE
183004	MR-IVW LD	met-d-Tyr	tyrosine	3343_1_ACY1_Aminoacylase_1	3343_1_ACY1_Aminoacylase_1	28	0.0591214	0.0283327	0.0369168	DeCODE	Q03154	Borges et al.	tyrosine	HMDB0000158	ENSG00000114786	ACY1	FALSE
183005	MR-IVW LD	met-d-Tyr	tyrosine	3583_54_ARSA_Arylsulfatase_A	3583_54_ARSA_Arylsulfatase_A	28	0.0343233	0.0283331	0.225734	DeCODE	P15289	Borges et al.	tyrosine	HMDB0000158	ENSG00000100299	ARSA	FALSE
183006	MR-IVW LD	met-d-Tyr	tyrosine	3761_4_PTGS2_COX_2	3761_4_PTGS2_COX_2	28	0.0212571	0.0283341	0.453116	DeCODE	P35354	Borges et al.	tyrosine	HMDB0000158	ENSG00000073756	PTGS2	FALSE
183007	MR-IVW LD	met-d-Tyr	tyrosine	3800_71_CKB_CK_BB	3800_71_CKB_CK_BB	28	0.00896343	0.0283333	0.751732	DeCODE	P12277	Borges et al.	tyrosine	HMDB0000158	ENSG00000166165	CKB	FALSE
183008	MR-IVW LD	met-d-Tyr	tyrosine	3848_14_GAPDH_GAPDH__liver	3848_14_GAPDH_GAPDH__liver	28	0.012921	0.0283334	0.648365	DeCODE	P04406	Borges et al.	tyrosine	HMDB0000158	ENSG00000111640	GAPDH	FALSE
183009	MR-IVW LD	met-d-Tyr	tyrosine	3890_8_LDHB_LDH_H_1	3890_8_LDHB_LDH_H_1	28	0.00160704	0.0283488	0.954794	DeCODE	P07195	Borges et al.	tyrosine	HMDB0000158	ENSG00000111716	LDHB	FALSE
183010	MR-IVW LD	met-d-Tyr	tyrosine	4234_8_IL1RL1_IL_1_R4	4234_8_IL1RL1_IL_1_R4	28	0.00641845	0.0283332	0.820785	DeCODE	Q01638	Borges et al.	tyrosine	HMDB0000158	ENSG00000115602	IL1RL1	FALSE
183011	MR-IVW LD	met-d-Tyr	tyrosine	4294_16_SPHK1_Sphingosine_kinase_1	4294_16_SPHK1_Sphingosine_kinase_1	28	0.00944354	0.0283334	0.738907	DeCODE	Q9NYA1	Borges et al.	tyrosine	HMDB0000158	ENSG00000176170	SPHK1	FALSE
183012	MR-IVW LD	met-d-Tyr	tyrosine	4301_58_TK1_Thymidine_kinase	4301_58_TK1_Thymidine_kinase	28	-0.00939325	0.0283333	0.740246	DeCODE	P04183	Borges et al.	tyrosine	HMDB0000158	ENSG00000167900	TK1	FALSE
183013	MR-IVW LD	met-d-Tyr	tyrosine	4435_66_ENPP7_ENPP7	4435_66_ENPP7_ENPP7	28	0.151186	0.028332	9.49072e-08	DeCODE	Q6UWV6	Borges et al.	tyrosine	HMDB0000158	ENSG00000182156	ENPP7	FALSE
183014	MR-IVW LD	met-d-Tyr	tyrosine	4436_1_ENTPD3_ENTP3	4436_1_ENTPD3_ENTP3	28	0.00765246	0.0283333	0.787093	DeCODE	O75355	Borges et al.	tyrosine	HMDB0000158	ENSG00000168032	ENTPD3	FALSE
183015	MR-IVW LD	met-d-Tyr	tyrosine	4437_56_ENTPD5_ENTP5	4437_56_ENTPD5_ENTP5	28	0.0992265	0.0283318	0.000461258	DeCODE	O75356	Borges et al.	tyrosine	HMDB0000158	ENSG00000187097	ENTPD5	FALSE
183016	MR-IVW LD	met-d-Tyr	tyrosine	4468_21_SPHK2_SPHK2	4468_21_SPHK2_SPHK2	28	0.0229422	0.0283333	0.418098	DeCODE	Q9NRA0	Borges et al.	tyrosine	HMDB0000158	ENSG00000063176	SPHK2	FALSE
183017	MR-IVW LD	met-d-Tyr	tyrosine	4535_50_BST1_BST1	4535_50_BST1_BST1	28	0.0485802	0.0283331	0.0864162	DeCODE	Q10588	Borges et al.	tyrosine	HMDB0000158	ENSG00000109743	BST1	FALSE
183018	MR-IVW LD	met-d-Tyr	tyrosine	4559_64_KYNU_KYNU	4559_64_KYNU_KYNU	28	0.00586421	0.0283333	0.836032	DeCODE	Q16719	Borges et al.	tyrosine	HMDB0000158	ENSG00000115919	KYNU	FALSE
183019	MR-IVW LD	met-d-Tyr	tyrosine	4965_27_ATP5B_ATP_synthase_beta_chain	4965_27_ATP5B_ATP_synthase_beta_chain	28	0.0166844	0.0283333	0.555954	DeCODE	P06576	Borges et al.	tyrosine	HMDB0000158	ENSG00000110955	ATP5B	FALSE
183020	MR-IVW LD	met-d-Tyr	tyrosine	5011_11_NAMPT_PBEF	5011_11_NAMPT_PBEF	28	0.0334922	0.0283334	0.237176	DeCODE	P43490	Borges et al.	tyrosine	HMDB0000158	ENSG00000105835	NAMPT	FALSE
183021	MR-IVW LD	met-d-Tyr	tyrosine	5015_15_PLA2G7_PAFAH	5015_15_PLA2G7_PAFAH	28	-0.00645151	0.0283323	0.819873	DeCODE	Q13093	Borges et al.	tyrosine	HMDB0000158	ENSG00000146070	PLA2G7	FALSE
183022	MR-IVW LD	met-d-Tyr	tyrosine	5020_50_PGK1_phosphoglycerate_kinase_1	5020_50_PGK1_phosphoglycerate_kinase_1	28	0.0103547	0.0283335	0.71477	DeCODE	P00558	Borges et al.	tyrosine	HMDB0000158	ENSG00000102144	PGK1	FALSE
183023	MR-IVW LD	met-d-Tyr	tyrosine	5030_52_SIRT2_SIRT2	5030_52_SIRT2_SIRT2	28	0.0283077	0.0283332	0.317746	DeCODE	Q8IXJ6	Borges et al.	tyrosine	HMDB0000158	ENSG00000068903	SIRT2	FALSE
183024	MR-IVW LD	met-d-Tyr	tyrosine	5082_51_IL1RAPL2_IL_1_sR9	5082_51_IL1RAPL2_IL_1_sR9	28	0.0215025	0.0283332	0.447905	DeCODE	Q9NP60	Borges et al.	tyrosine	HMDB0000158	ENSG00000189108	IL1RAPL2	FALSE
183025	MR-IVW LD	met-d-Tyr	tyrosine	5229_90_IMPDH1_IMDH1	5229_90_IMPDH1_IMDH1	28	0.0104431	0.0283328	0.712437	DeCODE	P20839	Borges et al.	tyrosine	HMDB0000158	ENSG00000106348	IMPDH1	FALSE
183026	MR-IVW LD	met-d-Tyr	tyrosine	5250_53_IMPDH2_IMDH2	5250_53_IMPDH2_IMDH2	28	0.0194786	0.0283331	0.491776	DeCODE	P12268	Borges et al.	tyrosine	HMDB0000158	ENSG00000178035	IMPDH2	FALSE
183027	MR-IVW LD	met-d-Tyr	tyrosine	5456_59_CNDP1_CNDP1	5456_59_CNDP1_CNDP1	28	-0.0196137	0.0283322	0.488764	DeCODE	Q96KN2	Borges et al.	tyrosine	HMDB0000158	ENSG00000150656	CNDP1	FALSE
183028	MR-IVW LD	met-d-Tyr	tyrosine	5478_50_FOLH1_PSMA	5478_50_FOLH1_PSMA	28	-0.00935841	0.0283333	0.741175	DeCODE	Q04609	Borges et al.	tyrosine	HMDB0000158	ENSG00000086205	FOLH1	FALSE
183029	MR-IVW LD	met-d-Tyr	tyrosine	5620_13_PAM_AMD	5620_13_PAM_AMD	28	0.0404768	0.0283334	0.153121	DeCODE	P19021	Borges et al.	tyrosine	HMDB0000158	ENSG00000145730	PAM	FALSE
183030	MR-IVW LD	met-d-Tyr	tyrosine	5742_14_ACP6_PPA6	5742_14_ACP6_PPA6	28	0.0344795	0.0283332	0.223631	DeCODE	Q9NPH0	Borges et al.	tyrosine	HMDB0000158	ENSG00000162836	ACP6	FALSE
183031	MR-IVW LD	met-d-Tyr	tyrosine	5843_60_EHMT2_NG36	5843_60_EHMT2_NG36	27	0.0328401	0.0284575	0.248498	DeCODE	Q96KQ7	Borges et al.	tyrosine	HMDB0000158	ENSG00000204371	EHMT2	FALSE
183032	MR-IVW LD	met-d-Tyr	tyrosine	5867_60_ARG1_ARGI1	5867_60_ARG1_ARGI1	28	-0.0122616	0.0283333	0.665186	DeCODE	P05089	Borges et al.	tyrosine	HMDB0000158	ENSG00000118520	ARG1	FALSE
183033	MR-IVW LD	met-d-Tyr	tyrosine	5909_51_NME1_Nucleoside_diphosphate_kinase_A	5909_51_NME1_Nucleoside_diphosphate_kinase_A	28	0.000188232	0.0283334	0.994699	DeCODE	P15531	Borges et al.	tyrosine	HMDB0000158	ENSG00000239672	NME1	FALSE
183034	MR-IVW LD	met-d-Tyr	tyrosine	6077_63_CECR1_CECR1	6077_63_CECR1_CECR1	28	0.0833718	0.0283328	0.0032548	DeCODE	Q9NZK5	Borges et al.	tyrosine	HMDB0000158	ENSG00000093072	CECR1	FALSE
183035	MR-IVW LD	met-d-Tyr	tyrosine	6221_1_ADPGK_ADPGK	6221_1_ADPGK_ADPGK	28	0.0138906	0.028333	0.623949	DeCODE	Q9BRR6	Borges et al.	tyrosine	HMDB0000158	ENSG00000159322	ADPGK	FALSE
183036	MR-IVW LD	met-d-Tyr	tyrosine	6431_68_PCYOX1_PCYOX	6431_68_PCYOX1_PCYOX	28	-0.0262338	0.0283322	0.354479	DeCODE	Q9UHG3	Borges et al.	tyrosine	HMDB0000158	ENSG00000116005	PCYOX1	FALSE
183037	MR-IVW LD	met-d-Tyr	tyrosine	6434_18_AOC2_Amine_oxidase	6434_18_AOC2_Amine_oxidase	28	0.0748169	0.0283331	0.00827556	DeCODE	O75106	Borges et al.	tyrosine	HMDB0000158	ENSG00000131480	AOC2	FALSE
183038	MR-IVW LD	met-d-Tyr	tyrosine	6480_1_CANT1_CANT1	6480_1_CANT1_CANT1	28	0.0360349	0.0283327	0.203426	DeCODE	Q8WVQ1	Borges et al.	tyrosine	HMDB0000158	ENSG00000171302	CANT1	FALSE
183039	MR-IVW LD	met-d-Tyr	tyrosine	6706_18_ALPPL2_PPBN	6706_18_ALPPL2_PPBN	28	0.035826	0.028348	0.206305	DeCODE	P10696	Borges et al.	tyrosine	HMDB0000158	ENSG00000163286	ALPPL2	FALSE
183040	MR-IVW LD	met-d-Tyr	tyrosine	6715_63_ALPPL2_PPBN	6715_63_ALPPL2_PPBN	28	0.0489679	0.028333	0.0839347	DeCODE	P10696	Borges et al.	tyrosine	HMDB0000158	ENSG00000163286	ALPPL2	FALSE
183041	MR-IVW LD	met-d-Tyr	tyrosine	6923_1_PLOD2_PLOD2	6923_1_PLOD2_PLOD2	28	0.0668692	0.0283331	0.0182697	DeCODE	O00469	Borges et al.	tyrosine	HMDB0000158	ENSG00000152952	PLOD2	FALSE
183042	MR-IVW LD	met-d-Tyr	tyrosine	6998_106_ASPH_HAAH	6998_106_ASPH_HAAH	28	0.00479793	0.0283333	0.86553	DeCODE	Q12797	Borges et al.	tyrosine	HMDB0000158	ENSG00000198363	ASPH	FALSE
183043	MR-IVW LD	met-d-Tyr	tyrosine	7137_8_MSRA_MSRA	7137_8_MSRA_MSRA	28	-0.00188116	0.0283334	0.947064	DeCODE	Q9UJ68	Borges et al.	tyrosine	HMDB0000158	ENSG00000175806	MSRA	FALSE
183044	MR-IVW LD	met-d-Tyr	tyrosine	7206_20_FBP1_F16P1	7206_20_FBP1_F16P1	28	0.0255571	0.0283327	0.367038	DeCODE	P09467	Borges et al.	tyrosine	HMDB0000158	ENSG00000165140	FBP1	FALSE
183045	MR-IVW LD	met-d-Tyr	tyrosine	7267_2_SPTLC2_LCB2	7267_2_SPTLC2_LCB2	28	0.00974602	0.0283332	0.730862	DeCODE	O15270	Borges et al.	tyrosine	HMDB0000158	ENSG00000100596	SPTLC2	FALSE
183046	MR-IVW LD	met-d-Tyr	tyrosine	7761_125_CHKB_CHKB	7761_125_CHKB_CHKB	28	0.0503637	0.0283332	0.0754772	DeCODE	Q9Y259	Borges et al.	tyrosine	HMDB0000158	ENSG00000100288	CHKB	FALSE
183047	MR-IVW LD	met-d-Tyr	tyrosine	7824_88_MSRB3_MSRB3	7824_88_MSRB3_MSRB3	28	0.00590088	0.0283333	0.835021	DeCODE	Q8IXL7	Borges et al.	tyrosine	HMDB0000158	ENSG00000174099	MSRB3	FALSE
183048	MR-IVW LD	met-d-Tyr	tyrosine	7825_7_ABHD12_ABD12	7825_7_ABHD12_ABD12	28	0.0164089	0.028411	0.563564	DeCODE	Q8N2K0	Borges et al.	tyrosine	HMDB0000158	ENSG00000100997	ABHD12	FALSE
183049	MR-IVW LD	met-d-Tyr	tyrosine	7879_12_CYP3A4_Cytochrome_P450_3A4	7879_12_CYP3A4_Cytochrome_P450_3A4	28	0.00559084	0.0283333	0.843574	DeCODE	P08684	Borges et al.	tyrosine	HMDB0000158	ENSG00000160868	CYP3A4	FALSE
183050	MR-IVW LD	met-d-Tyr	tyrosine	7886_26_SPTLC1_SPTC1	7886_26_SPTLC1_SPTC1	28	0.0391019	0.0283332	0.167564	DeCODE	O15269	Borges et al.	tyrosine	HMDB0000158	ENSG00000090054	SPTLC1	FALSE
183051	MR-IVW LD	met-d-Tyr	tyrosine	7986_98_NAALAD2_NALD2	7986_98_NAALAD2_NALD2	28	-0.00191911	0.0283331	0.945997	DeCODE	Q9Y3Q0	Borges et al.	tyrosine	HMDB0000158	ENSG00000077616	NAALAD2	FALSE
183052	MR-IVW LD	met-d-Tyr	tyrosine	7999_23_ENTPD1_CD39	7999_23_ENTPD1_CD39	28	0.0619597	0.028354	0.0288728	DeCODE	P49961	Borges et al.	tyrosine	HMDB0000158	ENSG00000138185	ENTPD1	FALSE
183053	MR-IVW LD	met-d-Tyr	tyrosine	8004_15_GAPDHS_G3PT	8004_15_GAPDHS_G3PT	28	0.0357971	0.0283332	0.206434	DeCODE	O14556	Borges et al.	tyrosine	HMDB0000158	ENSG00000105679	GAPDHS	FALSE
183054	MR-IVW LD	met-d-Tyr	tyrosine	8011_96_PAPL_PAPL	8011_96_PAPL_PAPL	28	0.0113063	0.0283332	0.689859	DeCODE	Q6ZNF0	Borges et al.	tyrosine	HMDB0000158	ENSG00000183760	ACP7	FALSE
183055	MR-IVW LD	met-d-Tyr	tyrosine	8269_327_ARSK_ARSK	8269_327_ARSK_ARSK	28	0.0469891	0.0283332	0.0972279	DeCODE	Q6UWY0	Borges et al.	tyrosine	HMDB0000158	ENSG00000164291	ARSK	FALSE
183056	MR-IVW LD	met-d-Tyr	tyrosine	8325_37_ADH4_ADH4	8325_37_ADH4_ADH4	28	0.0306794	0.0283319	0.278872	DeCODE	P08319	Borges et al.	tyrosine	HMDB0000158	ENSG00000198099	ADH4	FALSE
183057	MR-IVW LD	met-d-Tyr	tyrosine	8328_9_ETNK1_EKI1	8328_9_ETNK1_EKI1	28	0.0294604	0.0283333	0.298443	DeCODE	Q9HBU6	Borges et al.	tyrosine	HMDB0000158	ENSG00000139163	ETNK1	FALSE
183058	MR-IVW LD	met-d-Tyr	tyrosine	8396_42_FAAH2_FAAH2	8396_42_FAAH2_FAAH2	28	0.0752682	0.0283333	0.00789504	DeCODE	Q6GMR7	Borges et al.	tyrosine	HMDB0000158	ENSG00000165591	FAAH2	FALSE
183059	MR-IVW LD	met-d-Tyr	tyrosine	8569_147_ARL8B_ARL8B	8569_147_ARL8B_ARL8B	28	0.0450182	0.0283332	0.112087	DeCODE	Q9NVJ2	Borges et al.	tyrosine	HMDB0000158	ENSG00000134108	ARL8B	FALSE
183060	MR-IVW LD	met-d-Tyr	tyrosine	8932_1_ENTPD6_ENTP6	8932_1_ENTPD6_ENTP6	28	0.0260068	0.0283334	0.358678	DeCODE	O75354	Borges et al.	tyrosine	HMDB0000158	ENSG00000197586	ENTPD6	FALSE
183061	MR-IVW LD	met-d-Tyr	tyrosine	9000_177_SLC3A1_SLC31	9000_177_SLC3A1_SLC31	28	0.030281	0.0283333	0.285185	DeCODE	Q07837	Borges et al.	tyrosine	HMDB0000158	ENSG00000138079	SLC3A1	FALSE
183062	MR-IVW LD	met-d-Tyr	tyrosine	9045_3_SLC27A2_S27A2	9045_3_SLC27A2_S27A2	28	0.0337776	0.0283333	0.233202	DeCODE	O14975	Borges et al.	tyrosine	HMDB0000158	ENSG00000140284	SLC27A2	FALSE
183063	MR-IVW LD	met-d-Tyr	tyrosine	9231_23_IMPAD1_IMPA3	9231_23_IMPAD1_IMPA3	28	0.0196033	0.0283331	0.489008	DeCODE	Q9NX62	Borges et al.	tyrosine	HMDB0000158	ENSG00000104331	IMPAD1	FALSE
183064	MR-IVW LD	met-d-Tyr	tyrosine	9237_54_ACP2_Lysosomal_acid_phosphatase	9237_54_ACP2_Lysosomal_acid_phosphatase	28	0.0677005	0.028333	0.0168732	DeCODE	P11117	Borges et al.	tyrosine	HMDB0000158	ENSG00000134575	ACP2	FALSE
183065	MR-IVW LD	met-d-Tyr	tyrosine	9244_27_PPT1_PPT1	9244_27_PPT1_PPT1	28	0.0383408	0.028333	0.175986	DeCODE	P50897	Borges et al.	tyrosine	HMDB0000158	ENSG00000131238	PPT1	FALSE
183066	MR-IVW LD	met-d-Tyr	tyrosine	9385_4_GAA_GAA	9385_4_GAA_GAA	28	0.0608342	0.0283475	0.0318718	DeCODE	P10253	Borges et al.	tyrosine	HMDB0000158	ENSG00000171298	GAA	FALSE
183067	MR-IVW LD	met-d-Tyr	tyrosine	9482_110_NUDT9_NUDT9	9482_110_NUDT9_NUDT9	28	0.0143248	0.028333	0.613146	DeCODE	Q9BW91	Borges et al.	tyrosine	HMDB0000158	ENSG00000170502	NUDT9	FALSE
183068	MR-IVW LD	met-d-Tyr	tyrosine	9504_19_RAB27A_RB27A	9504_19_RAB27A_RB27A	28	0.0285007	0.0283334	0.314462	DeCODE	P51159	Borges et al.	tyrosine	HMDB0000158	ENSG00000069974	RAB27A	FALSE
183069	MR-IVW LD	met-d-Tyr	tyrosine	9518_95_PLA1A_PLA1A	9518_95_PLA1A_PLA1A	28	0.0119091	0.0283334	0.674252	DeCODE	Q53H76	Borges et al.	tyrosine	HMDB0000158	ENSG00000144837	PLA1A	FALSE
183070	MR-IVW LD	met-d-Tyr	tyrosine	9759_13_IDO1_INDO	9759_13_IDO1_INDO	28	0.0684928	0.0283333	0.0156319	DeCODE	P14902	Borges et al.	tyrosine	HMDB0000158	ENSG00000131203	IDO1	FALSE
183071	MR-IVW LD	met-d-Tyr	tyrosine	9828_86_LDHC_LDHC	9828_86_LDHC_LDHC	28	0.00420115	0.0283423	0.882162	DeCODE	P07864	Borges et al.	tyrosine	HMDB0000158	ENSG00000166796	LDHC	FALSE
183072	MR-IVW LD	met-d-Tyr	tyrosine	9834_62_ADH1B_ADH1B	9834_62_ADH1B_ADH1B	28	0.0605226	0.0283331	0.0326706	DeCODE	P00325	Borges et al.	tyrosine	HMDB0000158	ENSG00000196616	ADH1B	FALSE
183073	MR-IVW LD	met-d-Tyr	tyrosine	9840_2_CDC42_Cdc42Hs	9840_2_CDC42_Cdc42Hs	28	-0.00416588	0.0283334	0.883108	DeCODE	P60953	Borges et al.	tyrosine	HMDB0000158	ENSG00000070831	CDC42	FALSE
183074	MR-IVW LD	met-d-Tyr	tyrosine	9855_10_RHOA_Rho_A	9855_10_RHOA_Rho_A	28	0.0124656	0.0283333	0.659963	DeCODE	P61586	Borges et al.	tyrosine	HMDB0000158	ENSG00000067560	RHOA	FALSE
183075	MR-IVW LD	met-d-Tyr	tyrosine	9856_22_DHPS_DHYS	9856_22_DHPS_DHYS	28	0.00400056	0.0283334	0.887715	DeCODE	P49366	Borges et al.	tyrosine	HMDB0000158	ENSG00000095059	DHPS	FALSE
183076	MR-IVW LD	met-d-Tyr	tyrosine	9859_180_SAT1_SSAT_1	9859_180_SAT1_SSAT_1	28	0.0239651	0.0283333	0.397649	DeCODE	P21673	Borges et al.	tyrosine	HMDB0000158	ENSG00000130066	SAT1	FALSE
183077	MR-IVW LD	met-d-Tyr	tyrosine	9867_23_FBP2_F16P2	9867_23_FBP2_F16P2	28	0.0214388	0.0283333	0.449251	DeCODE	O00757	Borges et al.	tyrosine	HMDB0000158	ENSG00000130957	FBP2	FALSE
183078	MR-IVW LD	met-d-Tyr	tyrosine	9870_17_WARS_SYWC	9870_17_WARS_SYWC	28	0.0866179	0.0283328	0.00223448	DeCODE	P23381	Borges et al.	tyrosine	HMDB0000158	ENSG00000140105	WARS	FALSE
183079	MR-IVW LD	met-d-Tyr	tyrosine	9880_33_TDO2_T23O	9880_33_TDO2_T23O	28	0.0099325	0.0283333	0.725919	DeCODE	P48775	Borges et al.	tyrosine	HMDB0000158	ENSG00000151790	TDO2	FALSE
183080	MR-IVW LD	met-d-Tyr	tyrosine	9885_41_RAP2A_RAP2A	9885_41_RAP2A_RAP2A	28	-0.0223679	0.0283435	0.430012	DeCODE	P10114	Borges et al.	tyrosine	HMDB0000158	ENSG00000125249	RAP2A	FALSE
183081	MR-IVW LD	met-d-Tyr	tyrosine	9910_9_MTAP_MTAP	9910_9_MTAP_MTAP	28	0.0471656	0.0283328	0.0959729	DeCODE	Q13126	Borges et al.	tyrosine	HMDB0000158	ENSG00000099810	MTAP	FALSE
183085	MR-IVW LD	met-d-Tyr	tyrosine	ACADM:P11310:OID31277:v1:Oncology_II	ACADM:P11310:OID31277:v1:Oncology_II	28	0.0349286	0.0291811	0.231323	PPP	P11310	Borges et al.	tyrosine	HMDB0000158	ENSG00000117054	ACADM	FALSE
183086	MR-IVW LD	met-d-Tyr	tyrosine	ACHE:P22303:OID30585:v1:Inflammation_II	ACHE:P22303:OID30585:v1:Inflammation_II	28	0.0262591	0.0292451	0.369242	PPP	P22303	Borges et al.	tyrosine	HMDB0000158	ENSG00000087085	ACHE	FALSE
183088	MR-IVW LD	met-d-Tyr	tyrosine	ACOT13:Q9NPJ3:OID31522:v1:Oncology_II	ACOT13:Q9NPJ3:OID31522:v1:Oncology_II	28	0.10341	0.0289803	0.000359306	PPP	Q9NPJ3	Borges et al.	tyrosine	HMDB0000158	ENSG00000112304	ACOT13	FALSE
183089	MR-IVW LD	met-d-Tyr	tyrosine	ACOX1:Q15067:OID20124:v1:Cardiometabolic	ACOX1:Q15067:OID20124:v1:Cardiometabolic	28	0.0760324	0.0290252	0.00880511	PPP	Q15067	Borges et al.	tyrosine	HMDB0000158	ENSG00000161533	ACOX1	FALSE
183092	MR-IVW LD	met-d-Tyr	tyrosine	ACP5:P13686:OID20314:v1:Cardiometabolic	ACP5:P13686:OID20314:v1:Cardiometabolic	28	0.0615097	0.0289378	0.0335382	PPP	P13686	Borges et al.	tyrosine	HMDB0000158	ENSG00000102575	ACP5	FALSE
183093	MR-IVW LD	met-d-Tyr	tyrosine	ACP6:Q9NPH0:OID21432:v1:Oncology	ACP6:Q9NPH0:OID21432:v1:Oncology	28	0.0357904	0.0289343	0.216104	PPP	Q9NPH0	Borges et al.	tyrosine	HMDB0000158	ENSG00000162836	ACP6	FALSE
183094	MR-IVW LD	met-d-Tyr	tyrosine	ACY1:Q03154:OID20137:v1:Cardiometabolic	ACY1:Q03154:OID20137:v1:Cardiometabolic	28	0.00765076	0.0290245	0.79209	PPP	Q03154	Borges et al.	tyrosine	HMDB0000158	ENSG00000114786	ACY1	FALSE
183095	MR-IVW LD	met-d-Tyr	tyrosine	ACYP1:P07311:OID30642:v1:Inflammation_II	ACYP1:P07311:OID30642:v1:Inflammation_II	28	0.0634597	0.0293028	0.0303379	PPP	P07311	Borges et al.	tyrosine	HMDB0000158	ENSG00000119640	ACYP1	FALSE
183097	MR-IVW LD	met-d-Tyr	tyrosine	ADA2:Q9NZK5:OID20394:v1:Cardiometabolic	ADA2:Q9NZK5:OID20394:v1:Cardiometabolic	28	0.069408	0.0291475	0.0172531	PPP	Q9NZK5	Borges et al.	tyrosine	HMDB0000158	ENSG00000093072	CECR1	FALSE
183098	MR-IVW LD	met-d-Tyr	tyrosine	ADA:P00813:OID20645:v1:Inflammation	ADA:P00813:OID20645:v1:Inflammation	28	0.0459344	0.0288732	0.111632	PPP	P00813	Borges et al.	tyrosine	HMDB0000158	ENSG00000196839	ADA	FALSE
183100	MR-IVW LD	met-d-Tyr	tyrosine	ADH1B:P00325:OID30612:v1:Inflammation_II	ADH1B:P00325:OID30612:v1:Inflammation_II	28	0.0427629	0.0292446	0.143673	PPP	P00325	Borges et al.	tyrosine	HMDB0000158	ENSG00000196616	ADH1B	FALSE
183102	MR-IVW LD	met-d-Tyr	tyrosine	ADH4:P08319:OID20117:v1:Cardiometabolic	ADH4:P08319:OID20117:v1:Cardiometabolic	28	-0.0371374	0.029307	0.205089	PPP	P08319	Borges et al.	tyrosine	HMDB0000158	ENSG00000198099	ADH4	FALSE
183106	MR-IVW LD	met-d-Tyr	tyrosine	AHCY:P23526:OID20199:v1:Cardiometabolic	AHCY:P23526:OID20199:v1:Cardiometabolic	28	0.0973529	0.029025	0.000796233	PPP	P23526	Borges et al.	tyrosine	HMDB0000158	ENSG00000101444	AHCY	FALSE
183107	MR-IVW LD	met-d-Tyr	tyrosine	AK2:P54819:OID31142:v1:Neurology_II	AK2:P54819:OID31142:v1:Neurology_II	28	0.0821389	0.0289562	0.00455881	PPP	P54819	Borges et al.	tyrosine	HMDB0000158	ENSG00000004455	AK2	FALSE
183108	MR-IVW LD	met-d-Tyr	tyrosine	ALDH5A1:P51649:OID31047:v1:Neurology_II	ALDH5A1:P51649:OID31047:v1:Neurology_II	28	0.082408	0.0289477	0.00441633	PPP	P51649	Borges et al.	tyrosine	HMDB0000158	ENSG00000112294	ALDH5A1	FALSE
183112	MR-IVW LD	met-d-Tyr	tyrosine	ALPI:P09923:OID30497:v1:Inflammation_II	ALPI:P09923:OID30497:v1:Inflammation_II	28	0.0636951	0.0293371	0.0299204	PPP	P09923	Borges et al.	tyrosine	HMDB0000158	ENSG00000163295	ALPI	FALSE
183113	MR-IVW LD	met-d-Tyr	tyrosine	ALPP:P05187:OID21383:v1:Oncology	ALPP:P05187:OID21383:v1:Oncology	28	0.0166803	0.0290947	0.566436	PPP	P05187	Borges et al.	tyrosine	HMDB0000158	ENSG00000163283	ALPP	FALSE
183114	MR-IVW LD	met-d-Tyr	tyrosine	AMDHD2:Q9Y303:OID30366:v1:Cardiometabolic_II	AMDHD2:Q9Y303:OID30366:v1:Cardiometabolic_II	28	-0.0180532	0.0289265	0.532558	PPP	Q9Y303	Borges et al.	tyrosine	HMDB0000158	ENSG00000162066	AMDHD2	FALSE
183115	MR-IVW LD	met-d-Tyr	tyrosine	AMPD3:Q01432:OID31139:v1:Neurology_II	AMPD3:Q01432:OID31139:v1:Neurology_II	28	-0.00396517	0.0289568	0.891083	PPP	Q01432	Borges et al.	tyrosine	HMDB0000158	ENSG00000133805	AMPD3	FALSE
183116	MR-IVW LD	met-d-Tyr	tyrosine	AMY1A_AMY1B_AMY1C:P0DUB6_P0DTE7_P0DTE8:OID30707:v1:Inflammation_II	AMY1A_AMY1B_AMY1C:P0DUB6_P0DTE7_P0DTE8:OID30707:v1:Inflammation_II	28	0.028199	0.0298744	0.345212	PPP	P0DUB6_P0DTE7_P0DTE8	Borges et al.	tyrosine	HMDB0000158	ENSG00000187733	AMY1C	FALSE
183117	MR-IVW LD	met-d-Tyr	tyrosine	AMY2A:P04746:OID20333:v1:Cardiometabolic	AMY2A:P04746:OID20333:v1:Cardiometabolic	28	0.0305003	0.029736	0.305032	PPP	P04746	Borges et al.	tyrosine	HMDB0000158	ENSG00000243480	AMY2A	FALSE
183118	MR-IVW LD	met-d-Tyr	tyrosine	AMY2B:P19961:OID20340:v1:Cardiometabolic	AMY2B:P19961:OID20340:v1:Cardiometabolic	28	0.00501814	0.0302386	0.868195	PPP	P19961	Borges et al.	tyrosine	HMDB0000158	ENSG00000240038	AMY2B	FALSE
183119	MR-IVW LD	met-d-Tyr	tyrosine	ANPEP:P15144:OID20350:v1:Cardiometabolic	ANPEP:P15144:OID20350:v1:Cardiometabolic	28	-0.00331227	0.0290028	0.909075	PPP	P15144	Borges et al.	tyrosine	HMDB0000158	ENSG00000166825	ANPEP	FALSE
183121	MR-IVW LD	met-d-Tyr	tyrosine	AOC3:Q16853:OID20389:v1:Cardiometabolic	AOC3:Q16853:OID20389:v1:Cardiometabolic	28	-0.00605444	0.0289749	0.834484	PPP	Q16853	Borges et al.	tyrosine	HMDB0000158	ENSG00000131471	AOC3	FALSE
183123	MR-IVW LD	met-d-Tyr	tyrosine	ARF6:P62330:OID31523:v1:Oncology_II	ARF6:P62330:OID31523:v1:Oncology_II	28	0.0799957	0.028981	0.00577508	PPP	P62330	Borges et al.	tyrosine	HMDB0000158	ENSG00000165527	ARF6	FALSE
183124	MR-IVW LD	met-d-Tyr	tyrosine	ARG1:P05089:OID21445:v1:Oncology	ARG1:P05089:OID21445:v1:Oncology	28	-0.0193469	0.0291282	0.506563	PPP	P05089	Borges et al.	tyrosine	HMDB0000158	ENSG00000118520	ARG1	FALSE
183125	MR-IVW LD	met-d-Tyr	tyrosine	ARG2:P78540:OID31339:v1:Oncology_II	ARG2:P78540:OID31339:v1:Oncology_II	28	0.0573571	0.0289891	0.0478639	PPP	P78540	Borges et al.	tyrosine	HMDB0000158	ENSG00000081181	ARG2	FALSE
183127	MR-IVW LD	met-d-Tyr	tyrosine	ARSA:P15289:OID21138:v1:Neurology	ARSA:P15289:OID21138:v1:Neurology	28	0.154498	0.029027	1.0231e-07	PPP	P15289	Borges et al.	tyrosine	HMDB0000158	ENSG00000100299	ARSA	FALSE
183131	MR-IVW LD	met-d-Tyr	tyrosine	ASS1:P00966:OID30170:v1:Cardiometabolic_II	ASS1:P00966:OID30170:v1:Cardiometabolic_II	28	-0.0635302	0.029388	0.0306355	PPP	P00966	Borges et al.	tyrosine	HMDB0000158	ENSG00000130707	ASS1	FALSE
183133	MR-IVW LD	met-d-Tyr	tyrosine	BCAT1:P54687:OID30312:v1:Cardiometabolic_II	BCAT1:P54687:OID30312:v1:Cardiometabolic_II	28	0.0671742	0.0289184	0.0201852	PPP	P54687	Borges et al.	tyrosine	HMDB0000158	ENSG00000060982	BCAT1	FALSE
183134	MR-IVW LD	met-d-Tyr	tyrosine	BCAT2:O15382:OID30844:v1:Neurology_II	BCAT2:O15382:OID30844:v1:Neurology_II	28	0.0052009	0.0293879	0.859529	PPP	O15382	Borges et al.	tyrosine	HMDB0000158	ENSG00000105552	BCAT2	FALSE
183135	MR-IVW LD	met-d-Tyr	tyrosine	BCHE:P06276:OID30717:v1:Inflammation_II	BCHE:P06276:OID30717:v1:Inflammation_II	28	-0.0968427	0.0291679	0.000899587	PPP	P06276	Borges et al.	tyrosine	HMDB0000158	ENSG00000114200	BCHE	FALSE
183136	MR-IVW LD	met-d-Tyr	tyrosine	BHMT2:Q9H2M3:OID30051:v1:Cardiometabolic_II	BHMT2:Q9H2M3:OID30051:v1:Cardiometabolic_II	28	-0.00411561	0.0293904	0.888634	PPP	Q9H2M3	Borges et al.	tyrosine	HMDB0000158	ENSG00000132840	BHMT2	FALSE
183138	MR-IVW LD	met-d-Tyr	tyrosine	BLVRB:P30043:OID21141:v1:Neurology	BLVRB:P30043:OID21141:v1:Neurology	28	-0.0691475	0.0290272	0.0172114	PPP	P30043	Borges et al.	tyrosine	HMDB0000158	ENSG00000090013	BLVRB	FALSE
183140	MR-IVW LD	met-d-Tyr	tyrosine	BST1:Q10588:OID21051:v1:Neurology	BST1:Q10588:OID21051:v1:Neurology	28	0.0157537	0.0289101	0.585808	PPP	Q10588	Borges et al.	tyrosine	HMDB0000158	ENSG00000109743	BST1	FALSE
183142	MR-IVW LD	met-d-Tyr	tyrosine	CANT1:Q8WVQ1:OID20181:v1:Cardiometabolic	CANT1:Q8WVQ1:OID20181:v1:Cardiometabolic	28	-0.00332857	0.0290252	0.9087	PPP	Q8WVQ1	Borges et al.	tyrosine	HMDB0000158	ENSG00000171302	CANT1	FALSE
183145	MR-IVW LD	met-d-Tyr	tyrosine	CBS:P35520:OID30200:v1:Cardiometabolic_II	CBS:P35520:OID30200:v1:Cardiometabolic_II	28	0.00121346	0.0293094	0.966976	PPP	P35520	Borges et al.	tyrosine	HMDB0000158	ENSG00000160200	CBS	FALSE
183146	MR-IVW LD	met-d-Tyr	tyrosine	CDA:P32320:OID30345:v1:Cardiometabolic_II	CDA:P32320:OID30345:v1:Cardiometabolic_II	28	0.000560923	0.0289478	0.98454	PPP	P32320	Borges et al.	tyrosine	HMDB0000158	ENSG00000158825	CDA	FALSE
183150	MR-IVW LD	met-d-Tyr	tyrosine	CES1:P23141:OID20244:v1:Cardiometabolic	CES1:P23141:OID20244:v1:Cardiometabolic	28	-0.121079	0.0289855	2.95066e-05	PPP	P23141	Borges et al.	tyrosine	HMDB0000158	ENSG00000198848	CES1	FALSE
183151	MR-IVW LD	met-d-Tyr	tyrosine	CES2:O00748:OID21366:v1:Oncology	CES2:O00748:OID21366:v1:Oncology	28	0.0215402	0.0290943	0.459083	PPP	O00748	Borges et al.	tyrosine	HMDB0000158	ENSG00000172831	CES2	FALSE
183152	MR-IVW LD	met-d-Tyr	tyrosine	CHAC2:Q8WUX2:OID21230:v1:Oncology	CHAC2:Q8WUX2:OID21230:v1:Oncology	28	0.0660635	0.0293699	0.0244895	PPP	Q8WUX2	Borges et al.	tyrosine	HMDB0000158	ENSG00000143942	CHAC2	FALSE
183155	MR-IVW LD	met-d-Tyr	tyrosine	CKB:P12277:OID30400:v1:Cardiometabolic_II	CKB:P12277:OID30400:v1:Cardiometabolic_II	28	0.132452	0.0289246	4.66739e-06	PPP	P12277	Borges et al.	tyrosine	HMDB0000158	ENSG00000166165	CKB	FALSE
183157	MR-IVW LD	met-d-Tyr	tyrosine	CKMT1A_CKMT1B:P12532:OID20721:v1:Inflammation	CKMT1A_CKMT1B:P12532:OID20721:v1:Inflammation	28	0.00964128	0.0290977	0.740387	PPP	P12532	Borges et al.	tyrosine	HMDB0000158	ENSG00000237289	CKMT1A	FALSE
183158	MR-IVW LD	met-d-Tyr	tyrosine	CNDP1:Q96KN2:OID20347:v1:Cardiometabolic	CNDP1:Q96KN2:OID20347:v1:Cardiometabolic	28	-0.00944472	0.0289736	0.744442	PPP	Q96KN2	Borges et al.	tyrosine	HMDB0000158	ENSG00000150656	CNDP1	FALSE
183160	MR-IVW LD	met-d-Tyr	tyrosine	COMT:P21964:OID20086:v1:Cardiometabolic	COMT:P21964:OID20086:v1:Cardiometabolic	28	0.0844014	0.0294178	0.0041169	PPP	P21964	Borges et al.	tyrosine	HMDB0000158	ENSG00000093010	COMT	FALSE
183163	MR-IVW LD	met-d-Tyr	tyrosine	DARS1:P14868:OID20903:v1:Neurology	DARS1:P14868:OID20903:v1:Neurology	28	0.0588255	0.0291632	0.0436835	PPP	P14868	Borges et al.	tyrosine	HMDB0000158	ENSG00000115866	DARS	FALSE
183164	MR-IVW LD	met-d-Tyr	tyrosine	DBH:P09172:OID30703:v1:Inflammation_II	DBH:P09172:OID30703:v1:Inflammation_II	28	-0.0279908	0.0289295	0.333269	PPP	P09172	Borges et al.	tyrosine	HMDB0000158	ENSG00000123454	DBH	FALSE
183165	MR-IVW LD	met-d-Tyr	tyrosine	DGKA:P23743:OID30546:v1:Inflammation_II	DGKA:P23743:OID30546:v1:Inflammation_II	28	0.0847338	0.0293369	0.00387324	PPP	P23743	Borges et al.	tyrosine	HMDB0000158	ENSG00000065357	DGKA	FALSE
183167	MR-IVW LD	met-d-Tyr	tyrosine	DGKZ:Q13574:OID20466:v1:Inflammation	DGKZ:Q13574:OID20466:v1:Inflammation	28	0.0523751	0.0292916	0.0737661	PPP	Q13574	Borges et al.	tyrosine	HMDB0000158	ENSG00000149091	DGKZ	FALSE
183168	MR-IVW LD	met-d-Tyr	tyrosine	DHODH:Q02127:OID30137:v1:Cardiometabolic_II	DHODH:Q02127:OID30137:v1:Cardiometabolic_II	28	0.0378345	0.0293903	0.197985	PPP	Q02127	Borges et al.	tyrosine	HMDB0000158	ENSG00000102967	DHODH	FALSE
183169	MR-IVW LD	met-d-Tyr	tyrosine	DHPS:P49366:OID31357:v1:Oncology_II	DHPS:P49366:OID31357:v1:Oncology_II	28	0.0496718	0.0289895	0.0866308	PPP	P49366	Borges et al.	tyrosine	HMDB0000158	ENSG00000095059	DHPS	FALSE
183170	MR-IVW LD	met-d-Tyr	tyrosine	DNM1:Q05193:OID31458:v1:Oncology_II	DNM1:Q05193:OID31458:v1:Oncology_II	28	0.0577494	0.0289803	0.0462932	PPP	Q05193	Borges et al.	tyrosine	HMDB0000158	ENSG00000106976	DNM1	FALSE
183171	MR-IVW LD	met-d-Tyr	tyrosine	DNM3:Q9UQ16:OID31000:v1:Neurology_II	DNM3:Q9UQ16:OID31000:v1:Neurology_II	28	0.0346575	0.0289471	0.231201	PPP	Q9UQ16	Borges et al.	tyrosine	HMDB0000158	ENSG00000197959	DNM3	FALSE
183172	MR-IVW LD	met-d-Tyr	tyrosine	DTYMK:P23919:OID30308:v1:Cardiometabolic_II	DTYMK:P23919:OID30308:v1:Cardiometabolic_II	28	0.0457443	0.0289187	0.11369	PPP	P23919	Borges et al.	tyrosine	HMDB0000158	ENSG00000168393	DTYMK	FALSE
183174	MR-IVW LD	met-d-Tyr	tyrosine	ENOPH1:Q9UHY7:OID31349:v1:Oncology_II	ENOPH1:Q9UHY7:OID31349:v1:Oncology_II	28	0.0515136	0.0289891	0.075568	PPP	Q9UHY7	Borges et al.	tyrosine	HMDB0000158	ENSG00000145293	ENOPH1	FALSE
183176	MR-IVW LD	met-d-Tyr	tyrosine	ENPP7:Q6UWV6:OID20689:v1:Inflammation	ENPP7:Q6UWV6:OID20689:v1:Inflammation	28	0.139405	0.0295066	2.30643e-06	PPP	Q6UWV6	Borges et al.	tyrosine	HMDB0000158	ENSG00000182156	ENPP7	FALSE
183181	MR-IVW LD	met-d-Tyr	tyrosine	ENTPD5:O75356:OID20104:v1:Cardiometabolic	ENTPD5:O75356:OID20104:v1:Cardiometabolic	28	0.0997547	0.0293085	0.000665027	PPP	O75356	Borges et al.	tyrosine	HMDB0000158	ENSG00000187097	ENTPD5	FALSE
183183	MR-IVW LD	met-d-Tyr	tyrosine	ENTPD6:O75354:OID20100:v1:Cardiometabolic	ENTPD6:O75354:OID20100:v1:Cardiometabolic	28	0.0131228	0.0293092	0.654342	PPP	O75354	Borges et al.	tyrosine	HMDB0000158	ENSG00000197586	ENTPD6	FALSE
183187	MR-IVW LD	met-d-Tyr	tyrosine	FARSA:Q9Y285:OID30887:v1:Neurology_II	FARSA:Q9Y285:OID30887:v1:Neurology_II	28	0.0716551	0.0293209	0.0145326	PPP	Q9Y285	Borges et al.	tyrosine	HMDB0000158	ENSG00000179115	FARSA	FALSE
183189	MR-IVW LD	met-d-Tyr	tyrosine	FBP1:P09467:OID20227:v1:Cardiometabolic	FBP1:P09467:OID20227:v1:Cardiometabolic	28	0.004882	0.0290252	0.866427	PPP	P09467	Borges et al.	tyrosine	HMDB0000158	ENSG00000165140	FBP1	FALSE
183193	MR-IVW LD	met-d-Tyr	tyrosine	FOLH1:Q04609:OID30430:v1:Inflammation_II	FOLH1:Q04609:OID30430:v1:Inflammation_II	28	0.0577725	0.0293372	0.0489232	PPP	Q04609	Borges et al.	tyrosine	HMDB0000158	ENSG00000086205	FOLH1	FALSE
183194	MR-IVW LD	met-d-Tyr	tyrosine	GAD1:Q99259:OID31166:v1:Oncology_II	GAD1:Q99259:OID31166:v1:Oncology_II	28	0.00316591	0.0294612	0.914424	PPP	Q99259	Borges et al.	tyrosine	HMDB0000158	ENSG00000128683	GAD1	FALSE
183195	MR-IVW LD	met-d-Tyr	tyrosine	GAD2:Q05329:OID30449:v1:Inflammation_II	GAD2:Q05329:OID30449:v1:Inflammation_II	28	0.0117243	0.0293369	0.689418	PPP	Q05329	Borges et al.	tyrosine	HMDB0000158	ENSG00000136750	GAD2	FALSE
183196	MR-IVW LD	met-d-Tyr	tyrosine	GAMT:Q14353:OID30133:v1:Cardiometabolic_II	GAMT:Q14353:OID30133:v1:Cardiometabolic_II	28	-0.0138768	0.0293897	0.636809	PPP	Q14353	Borges et al.	tyrosine	HMDB0000158	ENSG00000130005	GAMT	FALSE
183197	MR-IVW LD	met-d-Tyr	tyrosine	GAPDH:P04406:OID30600:v1:Inflammation_II	GAPDH:P04406:OID30600:v1:Inflammation_II	28	0.0605939	0.029583	0.0405336	PPP	P04406	Borges et al.	tyrosine	HMDB0000158	ENSG00000111640	GAPDH	FALSE
183199	MR-IVW LD	met-d-Tyr	tyrosine	GART:P22102:OID31004:v1:Neurology_II	GART:P22102:OID31004:v1:Neurology_II	28	0.00608103	0.0289479	0.833615	PPP	P22102	Borges et al.	tyrosine	HMDB0000158	ENSG00000159131	GART	FALSE
183202	MR-IVW LD	met-d-Tyr	tyrosine	GGCT:O75223:OID30304:v1:Cardiometabolic_II	GGCT:O75223:OID30304:v1:Cardiometabolic_II	28	0.0370548	0.0289467	0.200509	PPP	O75223	Borges et al.	tyrosine	HMDB0000158	ENSG00000006625	GGCT	FALSE
183203	MR-IVW LD	met-d-Tyr	tyrosine	GLA:P06280:OID30594:v1:Inflammation_II	GLA:P06280:OID30594:v1:Inflammation_II	28	0.0210176	0.0292726	0.47276	PPP	P06280	Borges et al.	tyrosine	HMDB0000158	ENSG00000102393	GLA	FALSE
183204	MR-IVW LD	met-d-Tyr	tyrosine	GMPR2:Q9P2T1:OID30623:v1:Inflammation_II	GMPR2:Q9P2T1:OID30623:v1:Inflammation_II	28	0.0805814	0.0292455	0.0058631	PPP	Q9P2T1	Borges et al.	tyrosine	HMDB0000158	ENSG00000100938	GMPR2	FALSE
183205	MR-IVW LD	met-d-Tyr	tyrosine	GMPR:P36959:OID20641:v1:Inflammation	GMPR:P36959:OID20641:v1:Inflammation	28	0.031513	0.0288732	0.275085	PPP	P36959	Borges et al.	tyrosine	HMDB0000158	ENSG00000137198	GMPR	FALSE
183209	MR-IVW LD	met-d-Tyr	tyrosine	GUK1:Q16774:OID30148:v1:Cardiometabolic_II	GUK1:Q16774:OID30148:v1:Cardiometabolic_II	28	-0.0132939	0.0293904	0.651038	PPP	Q16774	Borges et al.	tyrosine	HMDB0000158	ENSG00000143774	GUK1	FALSE
183210	MR-IVW LD	met-d-Tyr	tyrosine	HARS1:P12081:OID21086:v1:Neurology	HARS1:P12081:OID21086:v1:Neurology	28	0.0756944	0.0290277	0.00911625	PPP	P12081	Borges et al.	tyrosine	HMDB0000158	ENSG00000170445	HARS	FALSE
183211	MR-IVW LD	met-d-Tyr	tyrosine	HDDC2:Q7Z4H3:OID31447:v1:Oncology_II	HDDC2:Q7Z4H3:OID31447:v1:Oncology_II	28	-0.0164182	0.0289811	0.571044	PPP	Q7Z4H3	Borges et al.	tyrosine	HMDB0000158	ENSG00000111906	HDDC2	FALSE
183214	MR-IVW LD	met-d-Tyr	tyrosine	HK2:P52789:OID20065:v1:Cardiometabolic	HK2:P52789:OID20065:v1:Cardiometabolic	28	0.000463607	0.0293096	0.98738	PPP	P52789	Borges et al.	tyrosine	HMDB0000158	ENSG00000159399	HK2	FALSE
183215	MR-IVW LD	met-d-Tyr	tyrosine	HMGCL:P35914:OID30214:v1:Cardiometabolic_II	HMGCL:P35914:OID30214:v1:Cardiometabolic_II	28	0.0450414	0.0293098	0.124358	PPP	P35914	Borges et al.	tyrosine	HMDB0000158	ENSG00000117305	HMGCL	FALSE
183216	MR-IVW LD	met-d-Tyr	tyrosine	HMOX1:P09601:OID20217:v1:Cardiometabolic	HMOX1:P09601:OID20217:v1:Cardiometabolic	28	0.145838	0.0292195	6.00281e-07	PPP	P09601	Borges et al.	tyrosine	HMDB0000158	ENSG00000100292	HMOX1	FALSE
183218	MR-IVW LD	met-d-Tyr	tyrosine	HMOX2:P30519:OID20887:v1:Neurology	HMOX2:P30519:OID20887:v1:Neurology	28	0.048032	0.0293633	0.101885	PPP	P30519	Borges et al.	tyrosine	HMDB0000158	ENSG00000103415	HMOX2	FALSE
183219	MR-IVW LD	met-d-Tyr	tyrosine	HNMT:P50135:OID20975:v1:Neurology	HNMT:P50135:OID20975:v1:Neurology	28	0.116858	0.0292141	6.3332e-05	PPP	P50135	Borges et al.	tyrosine	HMDB0000158	ENSG00000150540	HNMT	FALSE
183221	MR-IVW LD	met-d-Tyr	tyrosine	HRAS:P01112:OID31263:v1:Oncology_II	HRAS:P01112:OID31263:v1:Oncology_II	28	0.00343932	0.0292069	0.90626	PPP	P01112	Borges et al.	tyrosine	HMDB0000158	ENSG00000174775	HRAS	FALSE
183224	MR-IVW LD	met-d-Tyr	tyrosine	IDO1:P14902:OID30230:v1:Cardiometabolic_II	IDO1:P14902:OID30230:v1:Cardiometabolic_II	28	0.120314	0.0293092	4.04307e-05	PPP	P14902	Borges et al.	tyrosine	HMDB0000158	ENSG00000131203	IDO1	FALSE
183225	MR-IVW LD	met-d-Tyr	tyrosine	IDO1:P14902:OID30563:v1:Inflammation_II	IDO1:P14902:OID30563:v1:Inflammation_II	28	0.108892	0.0293364	0.000205769	PPP	P14902	Borges et al.	tyrosine	HMDB0000158	ENSG00000131203	IDO1	FALSE
183226	MR-IVW LD	met-d-Tyr	tyrosine	IDO1:P14902:OID31050:v1:Neurology_II	IDO1:P14902:OID31050:v1:Neurology_II	28	0.121746	0.0289471	2.60146e-05	PPP	P14902	Borges et al.	tyrosine	HMDB0000158	ENSG00000131203	IDO1	FALSE
183227	MR-IVW LD	met-d-Tyr	tyrosine	IDO1:P14902:OID31474:v1:Oncology_II	IDO1:P14902:OID31474:v1:Oncology_II	28	0.121768	0.0289804	2.64866e-05	PPP	P14902	Borges et al.	tyrosine	HMDB0000158	ENSG00000131203	IDO1	FALSE
183230	MR-IVW LD	met-d-Tyr	tyrosine	IL18R1:Q13478:OID20652:v1:Inflammation	IL18R1:Q13478:OID20652:v1:Inflammation	28	0.0401608	0.0288711	0.164214	PPP	Q13478	Borges et al.	tyrosine	HMDB0000158	ENSG00000115604	IL18R1	FALSE
183231	MR-IVW LD	met-d-Tyr	tyrosine	IL18RAP:O95256:OID20900:v1:Neurology	IL18RAP:O95256:OID20900:v1:Neurology	28	0.0610862	0.0292183	0.0365561	PPP	O95256	Borges et al.	tyrosine	HMDB0000158	ENSG00000115607	IL18RAP	FALSE
183233	MR-IVW LD	met-d-Tyr	tyrosine	IL1R1:P14778:OID21116:v1:Neurology	IL1R1:P14778:OID21116:v1:Neurology	28	0.0266315	0.0290534	0.359331	PPP	P14778	Borges et al.	tyrosine	HMDB0000158	ENSG00000115594	IL1R1	FALSE
183236	MR-IVW LD	met-d-Tyr	tyrosine	IL1RAP:Q9NPH3:OID21126:v1:Neurology	IL1RAP:Q9NPH3:OID21126:v1:Neurology	28	-0.162965	0.0290256	1.97123e-08	PPP	Q9NPH3	Borges et al.	tyrosine	HMDB0000158	ENSG00000196083	IL1RAP	FALSE
183238	MR-IVW LD	met-d-Tyr	tyrosine	IL1RL1:Q01638:OID20250:v1:Cardiometabolic	IL1RL1:Q01638:OID20250:v1:Cardiometabolic	28	-0.0173784	0.0289106	0.547768	PPP	Q01638	Borges et al.	tyrosine	HMDB0000158	ENSG00000115602	IL1RL1	FALSE
183240	MR-IVW LD	met-d-Tyr	tyrosine	IL1RL2:Q9HB29:OID20487:v1:Inflammation	IL1RL2:Q9HB29:OID20487:v1:Inflammation	28	0.0719233	0.0292813	0.014038	PPP	Q9HB29	Borges et al.	tyrosine	HMDB0000158	ENSG00000115598	IL1RL2	FALSE
183244	MR-IVW LD	met-d-Tyr	tyrosine	INPP1:P49441:OID21345:v1:Oncology	INPP1:P49441:OID21345:v1:Oncology	28	0.0860818	0.0290944	0.00308929	PPP	P49441	Borges et al.	tyrosine	HMDB0000158	ENSG00000151689	INPP1	FALSE
183245	MR-IVW LD	met-d-Tyr	tyrosine	INPPL1:O15357:OID21314:v1:Oncology	INPPL1:O15357:OID21314:v1:Oncology	28	0.060868	0.0290943	0.0364301	PPP	O15357	Borges et al.	tyrosine	HMDB0000158	ENSG00000165458	INPPL1	FALSE
183247	MR-IVW LD	met-d-Tyr	tyrosine	KDM3A:Q9Y4C1:OID30426:v1:Inflammation_II	KDM3A:Q9Y4C1:OID30426:v1:Inflammation_II	28	0.0449325	0.029337	0.125621	PPP	Q9Y4C1	Borges et al.	tyrosine	HMDB0000158	ENSG00000115548	KDM3A	FALSE
183248	MR-IVW LD	met-d-Tyr	tyrosine	KHK:P50053:OID30241:v1:Cardiometabolic_II	KHK:P50053:OID30241:v1:Cardiometabolic_II	28	0.0546844	0.0293096	0.062076	PPP	P50053	Borges et al.	tyrosine	HMDB0000158	ENSG00000138030	KHK	FALSE
183252	MR-IVW LD	met-d-Tyr	tyrosine	KYNU:Q16719:OID20669:v1:Inflammation	KYNU:Q16719:OID20669:v1:Inflammation	28	0.0570869	0.0288725	0.0480184	PPP	Q16719	Borges et al.	tyrosine	HMDB0000158	ENSG00000115919	KYNU	FALSE
183255	MR-IVW LD	met-d-Tyr	tyrosine	LYPLA2:O95372:OID30817:v1:Neurology_II	LYPLA2:O95372:OID30817:v1:Neurology_II	28	0.0247687	0.0293881	0.399333	PPP	O95372	Borges et al.	tyrosine	HMDB0000158	ENSG00000011009	LYPLA2	FALSE
183257	MR-IVW LD	met-d-Tyr	tyrosine	MARS1:P56192:OID30658:v1:Inflammation_II	MARS1:P56192:OID30658:v1:Inflammation_II	28	0.0864537	0.0292723	0.00314258	PPP	P56192	Borges et al.	tyrosine	HMDB0000158	ENSG00000166986	MARS1	FALSE
183258	MR-IVW LD	met-d-Tyr	tyrosine	MGLL:Q99685:OID20711:v1:Inflammation	MGLL:Q99685:OID20711:v1:Inflammation	28	0.0890264	0.0289855	0.00213046	PPP	Q99685	Borges et al.	tyrosine	HMDB0000158	ENSG00000074416	MGLL	FALSE
183262	MR-IVW LD	met-d-Tyr	tyrosine	MSRA:Q9UJ68:OID21513:v1:Oncology	MSRA:Q9UJ68:OID21513:v1:Oncology	28	0.0863	0.0289696	0.00289202	PPP	Q9UJ68	Borges et al.	tyrosine	HMDB0000158	ENSG00000175806	MSRA	FALSE
183265	MR-IVW LD	met-d-Tyr	tyrosine	MTR:Q99707:OID30110:v1:Cardiometabolic_II	MTR:Q99707:OID30110:v1:Cardiometabolic_II	28	0.0412685	0.0293903	0.160273	PPP	Q99707	Borges et al.	tyrosine	HMDB0000158	ENSG00000116984	MTR	FALSE
183266	MR-IVW LD	met-d-Tyr	tyrosine	MVK:Q03426:OID20459:v1:Inflammation	MVK:Q03426:OID20459:v1:Inflammation	28	0.0886891	0.0292912	0.00246308	PPP	Q03426	Borges et al.	tyrosine	HMDB0000158	ENSG00000110921	MVK	FALSE
183269	MR-IVW LD	met-d-Tyr	tyrosine	NADK:O95544:OID20178:v1:Cardiometabolic	NADK:O95544:OID20178:v1:Cardiometabolic	28	0.03136	0.0290256	0.279952	PPP	O95544	Borges et al.	tyrosine	HMDB0000158	ENSG00000008130	NADK	FALSE
183272	MR-IVW LD	met-d-Tyr	tyrosine	NAMPT:P43490:OID21227:v1:Oncology	NAMPT:P43490:OID21227:v1:Oncology	28	0.0650302	0.0293702	0.0268184	PPP	P43490	Borges et al.	tyrosine	HMDB0000158	ENSG00000105835	NAMPT	FALSE
183273	MR-IVW LD	met-d-Tyr	tyrosine	NAPRT:Q6XQN6:OID31114:v1:Neurology_II	NAPRT:Q6XQN6:OID31114:v1:Neurology_II	28	0.0599951	0.028957	0.0382776	PPP	Q6XQN6	Borges et al.	tyrosine	HMDB0000158	ENSG00000147813	NAPRT	FALSE
183274	MR-IVW LD	met-d-Tyr	tyrosine	NARS1:O43776:OID31035:v1:Neurology_II	NARS1:O43776:OID31035:v1:Neurology_II	28	0.093632	0.0289473	0.00121828	PPP	O43776	Borges et al.	tyrosine	HMDB0000158	ENSG00000134440	NARS1	FALSE
183277	MR-IVW LD	met-d-Tyr	tyrosine	NME1:P15531:OID30451:v1:Inflammation_II	NME1:P15531:OID30451:v1:Inflammation_II	28	-0.00482045	0.0293368	0.869484	PPP	P15531	Borges et al.	tyrosine	HMDB0000158	ENSG00000239672	NME1	FALSE
183278	MR-IVW LD	met-d-Tyr	tyrosine	NME3:Q13232:OID20789:v1:Inflammation	NME3:Q13232:OID20789:v1:Inflammation	28	0.0537768	0.0290154	0.063827	PPP	Q13232	Borges et al.	tyrosine	HMDB0000158	ENSG00000103024	NME3	FALSE
183279	MR-IVW LD	met-d-Tyr	tyrosine	NOS1:P29475:OID20863:v1:Neurology	NOS1:P29475:OID20863:v1:Neurology	28	0.00365151	0.0293633	0.901033	PPP	P29475	Borges et al.	tyrosine	HMDB0000158	ENSG00000089250	NOS1	FALSE
183280	MR-IVW LD	met-d-Tyr	tyrosine	NOS2:P35228:OID30087:v1:Cardiometabolic_II	NOS2:P35228:OID30087:v1:Cardiometabolic_II	28	-0.0256386	0.0293903	0.383018	PPP	P35228	Borges et al.	tyrosine	HMDB0000158	ENSG00000007171	NOS2	FALSE
183281	MR-IVW LD	met-d-Tyr	tyrosine	NOS3:P29474:OID20834:v1:Neurology	NOS3:P29474:OID20834:v1:Neurology	28	0.0553496	0.0293633	0.0594304	PPP	P29474	Borges et al.	tyrosine	HMDB0000158	ENSG00000164867	NOS3	FALSE
183282	MR-IVW LD	met-d-Tyr	tyrosine	NPL:Q9BXD5:OID30329:v1:Cardiometabolic_II	NPL:Q9BXD5:OID30329:v1:Cardiometabolic_II	28	0.0992704	0.0289183	0.000597417	PPP	Q9BXD5	Borges et al.	tyrosine	HMDB0000158	ENSG00000135838	NPL	FALSE
183286	MR-IVW LD	met-d-Tyr	tyrosine	OPLAH:O14841:OID30201:v1:Cardiometabolic_II	OPLAH:O14841:OID30201:v1:Cardiometabolic_II	28	0.0828156	0.0293092	0.00471953	PPP	O14841	Borges et al.	tyrosine	HMDB0000158	ENSG00000178814	OPLAH	FALSE
183287	MR-IVW LD	met-d-Tyr	tyrosine	OXCT1:P55809:OID30227:v1:Cardiometabolic_II	OXCT1:P55809:OID30227:v1:Cardiometabolic_II	28	0.0997025	0.0293093	0.000669583	PPP	P55809	Borges et al.	tyrosine	HMDB0000158	ENSG00000083720	OXCT1	FALSE
183291	MR-IVW LD	met-d-Tyr	tyrosine	PAFAH1B3:Q15102:OID30998:v1:Neurology_II	PAFAH1B3:Q15102:OID30998:v1:Neurology_II	28	0.0304753	0.0289477	0.292445	PPP	Q15102	Borges et al.	tyrosine	HMDB0000158	ENSG00000079462	PAFAH1B3	FALSE
183293	MR-IVW LD	met-d-Tyr	tyrosine	PAM:P19021:OID20291:v1:Cardiometabolic	PAM:P19021:OID20291:v1:Cardiometabolic	28	0.00798838	0.0289367	0.782499	PPP	P19021	Borges et al.	tyrosine	HMDB0000158	ENSG00000145730	PAM	FALSE
183296	MR-IVW LD	met-d-Tyr	tyrosine	PCYT2:Q99447:OID31519:v1:Oncology_II	PCYT2:Q99447:OID31519:v1:Oncology_II	28	0.084378	0.0289807	0.00359671	PPP	Q99447	Borges et al.	tyrosine	HMDB0000158	ENSG00000185813	PCYT2	FALSE
183299	MR-IVW LD	met-d-Tyr	tyrosine	PHOSPHO1:Q8TCT1:OID20922:v1:Neurology	PHOSPHO1:Q8TCT1:OID20922:v1:Neurology	28	0.0309194	0.0291367	0.288605	PPP	Q8TCT1	Borges et al.	tyrosine	HMDB0000158	ENSG00000173868	PHOSPHO1	FALSE
183300	MR-IVW LD	met-d-Tyr	tyrosine	PHYKPL:Q8IUZ5:OID30634:v1:Inflammation_II	PHYKPL:Q8IUZ5:OID30634:v1:Inflammation_II	28	0.106931	0.0292456	0.000255885	PPP	Q8IUZ5	Borges et al.	tyrosine	HMDB0000158	ENSG00000175309	PHYKPL	FALSE
183303	MR-IVW LD	met-d-Tyr	tyrosine	PKLR:P30613:OID20682:v1:Inflammation	PKLR:P30613:OID20682:v1:Inflammation	28	-0.0794639	0.0290125	0.00616359	PPP	P30613	Borges et al.	tyrosine	HMDB0000158	ENSG00000143627	PKLR	FALSE
183304	MR-IVW LD	met-d-Tyr	tyrosine	PLA2G7:Q13093:OID21105:v1:Neurology	PLA2G7:Q13093:OID21105:v1:Neurology	28	0.0407477	0.0290271	0.160384	PPP	Q13093	Borges et al.	tyrosine	HMDB0000158	ENSG00000146070	PLA2G7	FALSE
183308	MR-IVW LD	met-d-Tyr	tyrosine	PMVK:Q15126:OID20850:v1:Neurology	PMVK:Q15126:OID20850:v1:Neurology	28	0.0788699	0.0293896	0.00728357	PPP	Q15126	Borges et al.	tyrosine	HMDB0000158	ENSG00000163344	PMVK	FALSE
183311	MR-IVW LD	met-d-Tyr	tyrosine	PPT1:P50897:OID30947:v1:Neurology_II	PPT1:P50897:OID30947:v1:Neurology_II	28	0.0236675	0.0293213	0.419566	PPP	P50897	Borges et al.	tyrosine	HMDB0000158	ENSG00000131238	PPT1	FALSE
183313	MR-IVW LD	met-d-Tyr	tyrosine	RAB10:P61026:OID30357:v1:Cardiometabolic_II	RAB10:P61026:OID30357:v1:Cardiometabolic_II	28	0.0683354	0.0289183	0.018125	PPP	P61026	Borges et al.	tyrosine	HMDB0000158	ENSG00000084733	RAB10	FALSE
183316	MR-IVW LD	met-d-Tyr	tyrosine	RAB27B:O00194:OID30354:v1:Cardiometabolic_II	RAB27B:O00194:OID30354:v1:Cardiometabolic_II	28	0.0802613	0.028918	0.00551198	PPP	O00194	Borges et al.	tyrosine	HMDB0000158	ENSG00000041353	RAB27B	FALSE
183317	MR-IVW LD	met-d-Tyr	tyrosine	RAB2B:Q8WUD1:OID31362:v1:Oncology_II	RAB2B:Q8WUD1:OID31362:v1:Oncology_II	28	0.0978953	0.0289885	0.000732719	PPP	Q8WUD1	Borges et al.	tyrosine	HMDB0000158	ENSG00000129472	RAB2B	FALSE
183318	MR-IVW LD	met-d-Tyr	tyrosine	RAB6B:Q9NRW1:OID20817:v1:Neurology	RAB6B:Q9NRW1:OID20817:v1:Neurology	28	0.0182267	0.0293635	0.53478	PPP	Q9NRW1	Borges et al.	tyrosine	HMDB0000158	ENSG00000154917	RAB6B	FALSE
183320	MR-IVW LD	met-d-Tyr	tyrosine	RAC3:P60763:OID30958:v1:Neurology_II	RAC3:P60763:OID30958:v1:Neurology_II	28	0.00742112	0.0293213	0.800194	PPP	P60763	Borges et al.	tyrosine	HMDB0000158	ENSG00000169750	RAC3	FALSE
183321	MR-IVW LD	met-d-Tyr	tyrosine	RALB:P11234:OID30567:v1:Inflammation_II	RALB:P11234:OID30567:v1:Inflammation_II	28	0.0502279	0.0293373	0.0868812	PPP	P11234	Borges et al.	tyrosine	HMDB0000158	ENSG00000144118	RALB	FALSE
183322	MR-IVW LD	met-d-Tyr	tyrosine	RAP1A:P62834:OID30452:v1:Inflammation_II	RAP1A:P62834:OID30452:v1:Inflammation_II	28	0.0401632	0.0293371	0.170991	PPP	P62834	Borges et al.	tyrosine	HMDB0000158	ENSG00000116473	RAP1A	FALSE
183324	MR-IVW LD	met-d-Tyr	tyrosine	RBKS:Q9H477:OID20986:v1:Neurology	RBKS:Q9H477:OID20986:v1:Neurology	28	-0.0093958	0.0293792	0.749111	PPP	Q9H477	Borges et al.	tyrosine	HMDB0000158	ENSG00000171174	RBKS	FALSE
183330	MR-IVW LD	met-d-Tyr	tyrosine	SAT1:P21673:OID30111:v1:Cardiometabolic_II	SAT1:P21673:OID30111:v1:Cardiometabolic_II	28	-0.0406561	0.0293904	0.16657	PPP	P21673	Borges et al.	tyrosine	HMDB0000158	ENSG00000130066	SAT1	FALSE
183332	MR-IVW LD	met-d-Tyr	tyrosine	SAT2:Q96F10:OID31306:v1:Oncology_II	SAT2:Q96F10:OID31306:v1:Oncology_II	28	0.064748	0.029181	0.0264974	PPP	Q96F10	Borges et al.	tyrosine	HMDB0000158	ENSG00000141504	SAT2	FALSE
183333	MR-IVW LD	met-d-Tyr	tyrosine	SCLY:Q96I15:OID21425:v1:Oncology	SCLY:Q96I15:OID21425:v1:Oncology	28	0.0223821	0.0289585	0.43958	PPP	Q96I15	Borges et al.	tyrosine	HMDB0000158	ENSG00000132330	SCLY	FALSE
183334	MR-IVW LD	met-d-Tyr	tyrosine	SDHB:P21912:OID31436:v1:Oncology_II	SDHB:P21912:OID31436:v1:Oncology_II	28	-0.00526159	0.0289811	0.855934	PPP	P21912	Borges et al.	tyrosine	HMDB0000158	ENSG00000117118	SDHB	FALSE
183338	MR-IVW LD	met-d-Tyr	tyrosine	SETMAR:Q53H47:OID20948:v1:Neurology	SETMAR:Q53H47:OID20948:v1:Neurology	28	0.0621291	0.029193	0.033319	PPP	Q53H47	Borges et al.	tyrosine	HMDB0000158	ENSG00000170364	SETMAR	FALSE
183339	MR-IVW LD	met-d-Tyr	tyrosine	SHMT1:P34896:OID20714:v1:Inflammation	SHMT1:P34896:OID20714:v1:Inflammation	28	0.0554809	0.0289862	0.0556148	PPP	P34896	Borges et al.	tyrosine	HMDB0000158	ENSG00000176974	SHMT1	FALSE
183340	MR-IVW LD	met-d-Tyr	tyrosine	SIRT1:Q96EB6:OID30439:v1:Inflammation_II	SIRT1:Q96EB6:OID30439:v1:Inflammation_II	28	0.089733	0.0293367	0.00222275	PPP	Q96EB6	Borges et al.	tyrosine	HMDB0000158	ENSG00000096717	SIRT1	FALSE
183342	MR-IVW LD	met-d-Tyr	tyrosine	SIRT2:Q8IXJ6:OID21375:v1:Oncology	SIRT2:Q8IXJ6:OID21375:v1:Oncology	28	0.0727759	0.0290942	0.0123707	PPP	Q8IXJ6	Borges et al.	tyrosine	HMDB0000158	ENSG00000068903	SIRT2	FALSE
183345	MR-IVW LD	met-d-Tyr	tyrosine	SLC16A1:P53985:OID20799:v1:Neurology	SLC16A1:P53985:OID20799:v1:Neurology	28	0.00656285	0.0293632	0.823142	PPP	P53985	Borges et al.	tyrosine	HMDB0000158	ENSG00000155380	SLC16A1	FALSE
183346	MR-IVW LD	met-d-Tyr	tyrosine	SLC1A4:P43007:OID30926:v1:Neurology_II	SLC1A4:P43007:OID30926:v1:Neurology_II	28	-0.0469251	0.0293211	0.109513	PPP	P43007	Borges et al.	tyrosine	HMDB0000158	ENSG00000115902	SLC1A4	FALSE
183349	MR-IVW LD	met-d-Tyr	tyrosine	SMPD3:Q9NY59:OID30477:v1:Inflammation_II	SMPD3:Q9NY59:OID30477:v1:Inflammation_II	28	0.0878328	0.0293364	0.00275353	PPP	Q9NY59	Borges et al.	tyrosine	HMDB0000158	ENSG00000103056	SMPD3	FALSE
183350	MR-IVW LD	met-d-Tyr	tyrosine	SMS:P52788:OID30853:v1:Neurology_II	SMS:P52788:OID30853:v1:Neurology_II	28	0.0668036	0.0293875	0.0230143	PPP	P52788	Borges et al.	tyrosine	HMDB0000158	ENSG00000102172	SMS	FALSE
183354	MR-IVW LD	met-d-Tyr	tyrosine	SPTLC1:O15269:OID31086:v1:Neurology_II	SPTLC1:O15269:OID31086:v1:Neurology_II	28	0.0437713	0.0289566	0.130631	PPP	O15269	Borges et al.	tyrosine	HMDB0000158	ENSG00000090054	SPTLC1	FALSE
183356	MR-IVW LD	met-d-Tyr	tyrosine	SULT1A1:P50225:OID21031:v1:Neurology	SULT1A1:P50225:OID21031:v1:Neurology	28	0.0646387	0.0289096	0.0253591	PPP	P50225	Borges et al.	tyrosine	HMDB0000158	ENSG00000196502	SULT1A1	FALSE
183358	MR-IVW LD	met-d-Tyr	tyrosine	SUOX:P51687:OID31031:v1:Neurology_II	SUOX:P51687:OID31031:v1:Neurology_II	28	0.0588609	0.0289476	0.0420162	PPP	P51687	Borges et al.	tyrosine	HMDB0000158	ENSG00000139531	SUOX	FALSE
183359	MR-IVW LD	met-d-Tyr	tyrosine	TARS1:P26639:OID31343:v1:Oncology_II	TARS1:P26639:OID31343:v1:Oncology_II	28	0.0503702	0.0289887	0.0822854	PPP	P26639	Borges et al.	tyrosine	HMDB0000158	ENSG00000113407	TARS	FALSE
183360	MR-IVW LD	met-d-Tyr	tyrosine	TDO2:P48775:OID30910:v1:Neurology_II	TDO2:P48775:OID30910:v1:Neurology_II	28	0.0162309	0.0293211	0.579882	PPP	P48775	Borges et al.	tyrosine	HMDB0000158	ENSG00000151790	TDO2	FALSE
183361	MR-IVW LD	met-d-Tyr	tyrosine	THTPA:Q9BU02:OID31375:v1:Oncology_II	THTPA:Q9BU02:OID31375:v1:Oncology_II	28	0.0661633	0.0290183	0.0226045	PPP	Q9BU02	Borges et al.	tyrosine	HMDB0000158	ENSG00000259431	THTPA	FALSE
183363	MR-IVW LD	met-d-Tyr	tyrosine	TIGAR:Q9NQ88:OID20894:v1:Neurology	TIGAR:Q9NQ88:OID20894:v1:Neurology	28	0.0828981	0.0293897	0.00479258	PPP	Q9NQ88	Borges et al.	tyrosine	HMDB0000158	ENSG00000078237	TIGAR	FALSE
183365	MR-IVW LD	met-d-Tyr	tyrosine	TK1:P04183:OID31294:v1:Oncology_II	TK1:P04183:OID31294:v1:Oncology_II	28	0.0320695	0.029181	0.271774	PPP	P04183	Borges et al.	tyrosine	HMDB0000158	ENSG00000167900	TK1	FALSE
183367	MR-IVW LD	met-d-Tyr	tyrosine	TPK1:Q9H3S4:OID30338:v1:Cardiometabolic_II	TPK1:Q9H3S4:OID30338:v1:Cardiometabolic_II	28	0.0762592	0.0289183	0.00836276	PPP	Q9H3S4	Borges et al.	tyrosine	HMDB0000158	ENSG00000196511	TPK1	FALSE
183368	MR-IVW LD	met-d-Tyr	tyrosine	TREH:O43280:OID30388:v1:Cardiometabolic_II	TREH:O43280:OID30388:v1:Cardiometabolic_II	28	-0.00558805	0.0289244	0.846806	PPP	O43280	Borges et al.	tyrosine	HMDB0000158	ENSG00000118094	TREH	FALSE
183369	MR-IVW LD	met-d-Tyr	tyrosine	TYMP:P19971:OID20234:v1:Cardiometabolic	TYMP:P19971:OID20234:v1:Cardiometabolic	28	0.0732501	0.0291333	0.0119268	PPP	P19971	Borges et al.	tyrosine	HMDB0000158	ENSG00000025708	TYMP	FALSE
183371	MR-IVW LD	met-d-Tyr	tyrosine	UPB1:Q9UBR1:OID30352:v1:Cardiometabolic_II	UPB1:Q9UBR1:OID30352:v1:Cardiometabolic_II	28	0.00329436	0.0289176	0.909299	PPP	Q9UBR1	Borges et al.	tyrosine	HMDB0000158	ENSG00000100024	UPB1	FALSE
183373	MR-IVW LD	met-d-Tyr	tyrosine	VNN1:O95497:OID30711:v1:Inflammation_II	VNN1:O95497:OID30711:v1:Inflammation_II	28	0.0851776	0.028899	0.0032043	PPP	O95497	Borges et al.	tyrosine	HMDB0000158	ENSG00000112299	VNN1	FALSE
183374	MR-IVW LD	met-d-Tyr	tyrosine	VNN2:O95498:OID21310:v1:Oncology	VNN2:O95498:OID21310:v1:Oncology	28	0.0464329	0.0290945	0.110504	PPP	O95498	Borges et al.	tyrosine	HMDB0000158	ENSG00000112303	VNN2	FALSE
183375	MR-IVW LD	met-d-Tyr	tyrosine	WARS:P23381:OID21084:v1:Neurology	WARS:P23381:OID21084:v1:Neurology	28	0.15885	0.0290263	4.43394e-08	PPP	P23381	Borges et al.	tyrosine	HMDB0000158	ENSG00000140105	WARS	FALSE
183376	MR-IVW LD	met-d-Tyr	tyrosine	YARS1:P54577:OID31494:v1:Oncology_II	YARS1:P54577:OID31494:v1:Oncology_II	28	0.123366	0.0289804	2.07317e-05	PPP	P54577	Borges et al.	tyrosine	HMDB0000158	ENSG00000134684	YARS	FALSE
183377	MR-IVW LD	met-d-Val	valine	10024_44_HOGA1_HOGA1	10024_44_HOGA1_HOGA1	18	0.0141099	0.0371125	0.703801	DeCODE	Q86XE5	Borges et al.	valine	HMDB0000883	ENSG00000241935	HOGA1	FALSE
183378	MR-IVW LD	met-d-Val	valine	10086_39_CBS_CBS	10086_39_CBS_CBS	18	0.0991772	0.0371118	0.00753134	DeCODE	P35520	Borges et al.	valine	HMDB0000883	ENSG00000160200	CBS	FALSE
183379	MR-IVW LD	met-d-Val	valine	10531_18_NRAS_RASN	10531_18_NRAS_RASN	18	0.0588609	0.0371124	0.112736	DeCODE	P01111	Borges et al.	valine	HMDB0000883	ENSG00000213281	NRAS	FALSE
183380	MR-IVW LD	met-d-Val	valine	10612_18_PLOD3_PLOD3	10612_18_PLOD3_PLOD3	18	0.0176236	0.0371129	0.634884	DeCODE	O60568	Borges et al.	valine	HMDB0000883	ENSG00000106397	PLOD3	FALSE
183381	MR-IVW LD	met-d-Val	valine	11098_1_PDXK_PDXK	11098_1_PDXK_PDXK	18	-0.0411977	0.038275	0.281767	DeCODE	O00764	Borges et al.	valine	HMDB0000883	ENSG00000160209	PDXK	FALSE
183382	MR-IVW LD	met-d-Val	valine	11241_8_ASL_ARLY	11241_8_ASL_ARLY	18	0.0547869	0.0371106	0.13986	DeCODE	P04424	Borges et al.	valine	HMDB0000883	ENSG00000126522	ASL	FALSE
183383	MR-IVW LD	met-d-Val	valine	11247_20_NAGS_NAGS	11247_20_NAGS_NAGS	18	0.019273	0.0371109	0.603528	DeCODE	Q8N159	Borges et al.	valine	HMDB0000883	ENSG00000161653	NAGS	FALSE
183384	MR-IVW LD	met-d-Val	valine	11280_6_GAD1_DCE1	11280_6_GAD1_DCE1	18	0.0322469	0.0371109	0.384884	DeCODE	Q99259	Borges et al.	valine	HMDB0000883	ENSG00000128683	GAD1	FALSE
183385	MR-IVW LD	met-d-Val	valine	11348_132_P4HA2_P4HA2	11348_132_P4HA2_P4HA2	18	-0.00962895	0.0371112	0.795279	DeCODE	O15460	Borges et al.	valine	HMDB0000883	ENSG00000072682	P4HA2	FALSE
183386	MR-IVW LD	met-d-Val	valine	11361_73_TYMP_TP	11361_73_TYMP_TP	18	-0.0188181	0.0371109	0.6121	DeCODE	P19971	Borges et al.	valine	HMDB0000883	ENSG00000025708	TYMP	FALSE
183387	MR-IVW LD	met-d-Val	valine	11368_32_AK2_KAD2	11368_32_AK2_KAD2	18	-0.0507953	0.0371112	0.171083	DeCODE	P54819	Borges et al.	valine	HMDB0000883	ENSG00000004455	AK2	FALSE
183388	MR-IVW LD	met-d-Val	valine	11377_19_ADH7_ADH7	11377_19_ADH7_ADH7	18	0.00500932	0.0371112	0.892627	DeCODE	P40394	Borges et al.	valine	HMDB0000883	ENSG00000196344	ADH7	FALSE
183389	MR-IVW LD	met-d-Val	valine	11381_56_PRPS1_PRPS1	11381_56_PRPS1_PRPS1	18	-0.00441162	0.037111	0.905373	DeCODE	P60891	Borges et al.	valine	HMDB0000883	ENSG00000147224	PRPS1	FALSE
183390	MR-IVW LD	met-d-Val	valine	11382_5_BLVRA_BIEA	11382_5_BLVRA_BIEA	18	-0.0503299	0.0371111	0.175038	DeCODE	P53004	Borges et al.	valine	HMDB0000883	ENSG00000106605	BLVRA	FALSE
183391	MR-IVW LD	met-d-Val	valine	11391_69_MVK_MVK	11391_69_MVK_MVK	18	0.0273665	0.0371105	0.460859	DeCODE	Q03426	Borges et al.	valine	HMDB0000883	ENSG00000110921	MVK	FALSE
183392	MR-IVW LD	met-d-Val	valine	11402_17_KMT2C_KMT2C	11402_17_KMT2C_KMT2C	18	-0.00976475	0.0371112	0.792457	DeCODE	Q8NEZ4	Borges et al.	valine	HMDB0000883	ENSG00000055609	KMT2C	FALSE
183393	MR-IVW LD	met-d-Val	valine	11424_4_FAH_FAAA	11424_4_FAH_FAAA	18	0.0663013	0.037111	0.0740077	DeCODE	P16930	Borges et al.	valine	HMDB0000883	ENSG00000103876	FAH	FALSE
183394	MR-IVW LD	met-d-Val	valine	11441_11_PYGL_PYGL	11441_11_PYGL_PYGL	18	-0.0130068	0.0371108	0.725973	DeCODE	P06737	Borges et al.	valine	HMDB0000883	ENSG00000100504	PYGL	FALSE
183395	MR-IVW LD	met-d-Val	valine	11448_34_GALK1_GALK1	11448_34_GALK1_GALK1	18	-0.0562628	0.0371111	0.129503	DeCODE	P51570	Borges et al.	valine	HMDB0000883	ENSG00000108479	GALK1	FALSE
183396	MR-IVW LD	met-d-Val	valine	11572_4_DNM2_DYN2	11572_4_DNM2_DYN2	18	-0.0425482	0.037111	0.251583	DeCODE	P50570	Borges et al.	valine	HMDB0000883	ENSG00000079805	DNM2	FALSE
183397	MR-IVW LD	met-d-Val	valine	11645_9_P4HA1_P4HA1	11645_9_P4HA1_P4HA1	18	0.00805289	0.0371107	0.828211	DeCODE	P13674	Borges et al.	valine	HMDB0000883	ENSG00000122884	P4HA1	FALSE
183398	MR-IVW LD	met-d-Val	valine	11653_69_SLC6A9_SC6A9	11653_69_SLC6A9_SC6A9	18	0.0197206	0.0371101	0.595136	DeCODE	P48067	Borges et al.	valine	HMDB0000883	ENSG00000196517	SLC6A9	FALSE
183399	MR-IVW LD	met-d-Val	valine	11709_29_CPT1B_CPT1B	11709_29_CPT1B_CPT1B	18	-0.0466369	0.0371107	0.208864	DeCODE	Q92523	Borges et al.	valine	HMDB0000883	ENSG00000205560	CPT1B	FALSE
183400	MR-IVW LD	met-d-Val	valine	12018_84_TPK1_TPK1	12018_84_TPK1_TPK1	18	0.00812588	0.0371108	0.826679	DeCODE	Q9H3S4	Borges et al.	valine	HMDB0000883	ENSG00000196511	TPK1	FALSE
183401	MR-IVW LD	met-d-Val	valine	12334_25_SHMT1_cSHMT	12334_25_SHMT1_cSHMT	18	-0.0252602	0.037111	0.496083	DeCODE	P34896	Borges et al.	valine	HMDB0000883	ENSG00000176974	SHMT1	FALSE
183402	MR-IVW LD	met-d-Val	valine	12340_17_AARS_SYAC	12340_17_AARS_SYAC	18	0.028613	0.0371105	0.440694	DeCODE	P49588	Borges et al.	valine	HMDB0000883	ENSG00000090861	AARS	FALSE
183403	MR-IVW LD	met-d-Val	valine	12348_46_SARS2_SYSM	12348_46_SARS2_SYSM	18	-0.0664073	0.037111	0.0735468	DeCODE	Q9NP81	Borges et al.	valine	HMDB0000883	ENSG00000104835	SARS2	FALSE
183404	MR-IVW LD	met-d-Val	valine	12374_8_PAFAH1B3_PA1B3	12374_8_PAFAH1B3_PA1B3	18	-0.0414116	0.0371111	0.264474	DeCODE	Q15102	Borges et al.	valine	HMDB0000883	ENSG00000079462	PAFAH1B3	FALSE
183405	MR-IVW LD	met-d-Val	valine	12395_86_DARS2_SYDM	12395_86_DARS2_SYDM	18	-0.0905602	0.0371111	0.0146774	DeCODE	Q6PI48	Borges et al.	valine	HMDB0000883	ENSG00000117593	DARS2	FALSE
183406	MR-IVW LD	met-d-Val	valine	12422_143_ALOX15B_LX15B	12422_143_ALOX15B_LX15B	18	0.0227852	0.037111	0.539233	DeCODE	O15296	Borges et al.	valine	HMDB0000883	ENSG00000179593	ALOX15B	FALSE
183407	MR-IVW LD	met-d-Val	valine	12425_104_ARF6_ARF6	12425_104_ARF6_ARF6	18	-0.041384	0.037111	0.264789	DeCODE	P62330	Borges et al.	valine	HMDB0000883	ENSG00000165527	ARF6	FALSE
183408	MR-IVW LD	met-d-Val	valine	12428_2_LYPLAL1_LYPL1	12428_2_LYPLAL1_LYPL1	18	-0.0304621	0.0371108	0.411737	DeCODE	Q5VWZ2	Borges et al.	valine	HMDB0000883	ENSG00000143353	LYPLAL1	FALSE
183409	MR-IVW LD	met-d-Val	valine	12450_42_PMVK_PMVK	12450_42_PMVK_PMVK	18	-0.0691646	0.037111	0.0623607	DeCODE	Q15126	Borges et al.	valine	HMDB0000883	ENSG00000163344	PMVK	FALSE
183410	MR-IVW LD	met-d-Val	valine	12462_20_SETMAR_SETMR	12462_20_SETMAR_SETMR	18	0.0416487	0.0371092	0.261723	DeCODE	Q53H47	Borges et al.	valine	HMDB0000883	ENSG00000170364	SETMAR	FALSE
183411	MR-IVW LD	met-d-Val	valine	12476_50_TIGAR_TIGAR	12476_50_TIGAR_TIGAR	18	0.0144654	0.0371106	0.69669	DeCODE	Q9NQ88	Borges et al.	valine	HMDB0000883	ENSG00000078237	TIGAR	FALSE
183412	MR-IVW LD	met-d-Val	valine	12507_16_ITPKC_IP3KC	12507_16_ITPKC_IP3KC	18	0.000707954	0.0371108	0.98478	DeCODE	Q96DU7	Borges et al.	valine	HMDB0000883	ENSG00000086544	ITPKC	FALSE
183413	MR-IVW LD	met-d-Val	valine	12515_45_UCK2_UCK2	12515_45_UCK2_UCK2	18	0.0261912	0.0371104	0.480334	DeCODE	Q9BZX2	Borges et al.	valine	HMDB0000883	ENSG00000143179	UCK2	FALSE
183414	MR-IVW LD	met-d-Val	valine	12524_18_SAT2_SAT2	12524_18_SAT2_SAT2	18	0.0106401	0.0371102	0.774329	DeCODE	Q96F10	Borges et al.	valine	HMDB0000883	ENSG00000141504	SAT2	FALSE
183415	MR-IVW LD	met-d-Val	valine	12581_39_IMPA2_IMPA2	12581_39_IMPA2_IMPA2	18	0.011946	0.0371109	0.747529	DeCODE	O14732	Borges et al.	valine	HMDB0000883	ENSG00000141401	IMPA2	FALSE
183416	MR-IVW LD	met-d-Val	valine	12632_14_NAT1_ARY1	12632_14_NAT1_ARY1	18	0.0933406	0.03711	0.0118952	DeCODE	P18440	Borges et al.	valine	HMDB0000883	ENSG00000171428	NAT1	FALSE
183417	MR-IVW LD	met-d-Val	valine	12636_113_SMYD2_SMYD2	12636_113_SMYD2_SMYD2	18	0.0208184	0.0371104	0.574806	DeCODE	Q9NRG4	Borges et al.	valine	HMDB0000883	ENSG00000143499	SMYD2	FALSE
183418	MR-IVW LD	met-d-Val	valine	12637_7_CRAT_CACP	12637_7_CRAT_CACP	18	-0.0637561	0.0371111	0.0858001	DeCODE	P43155	Borges et al.	valine	HMDB0000883	ENSG00000095321	CRAT	FALSE
183419	MR-IVW LD	met-d-Val	valine	12641_3_INPP5B_I5P2	12641_3_INPP5B_I5P2	18	-0.0600331	0.0371111	0.105736	DeCODE	P32019	Borges et al.	valine	HMDB0000883	ENSG00000204084	INPP5B	FALSE
183420	MR-IVW LD	met-d-Val	valine	12644_63_ADSS_PURA2	12644_63_ADSS_PURA2	18	-0.014913	0.0371107	0.687794	DeCODE	P30520	Borges et al.	valine	HMDB0000883	ENSG00000035687	ADSS	FALSE
183421	MR-IVW LD	met-d-Val	valine	12647_52_SETD2_SETD2	12647_52_SETD2_SETD2	18	0.00283587	0.0371108	0.939088	DeCODE	Q9BYW2	Borges et al.	valine	HMDB0000883	ENSG00000181555	SETD2	FALSE
183422	MR-IVW LD	met-d-Val	valine	12658_72_PANK3_PANK3	12658_72_PANK3_PANK3	18	0.0693457	0.0371105	0.0616748	DeCODE	Q9H999	Borges et al.	valine	HMDB0000883	ENSG00000120137	PANK3	FALSE
183423	MR-IVW LD	met-d-Val	valine	12667_2_GDA_GUAD	12667_2_GDA_GUAD	17	0.0654187	0.0373548	0.0798975	DeCODE	Q9Y2T3	Borges et al.	valine	HMDB0000883	ENSG00000119125	GDA	FALSE
183424	MR-IVW LD	met-d-Val	valine	12675_14_DARS_SYDC	12675_14_DARS_SYDC	18	-0.0444374	0.0371112	0.231145	DeCODE	P14868	Borges et al.	valine	HMDB0000883	ENSG00000115866	DARS	FALSE
183425	MR-IVW LD	met-d-Val	valine	12686_15_MPST_THTM	12686_15_MPST_THTM	18	-0.0215972	0.0371109	0.56059	DeCODE	P25325	Borges et al.	valine	HMDB0000883	ENSG00000128309	MPST	FALSE
183426	MR-IVW LD	met-d-Val	valine	12691_44_SHMT2_GLYM	12691_44_SHMT2_GLYM	18	-0.0597946	0.0371111	0.107129	DeCODE	P34897	Borges et al.	valine	HMDB0000883	ENSG00000182199	SHMT2	FALSE
183427	MR-IVW LD	met-d-Val	valine	12692_56_DOT1L_DOT1L	12692_56_DOT1L_DOT1L	18	0.0648338	0.0371103	0.0806276	DeCODE	Q8TEK3	Borges et al.	valine	HMDB0000883	ENSG00000104885	DOT1L	FALSE
183428	MR-IVW LD	met-d-Val	valine	12697_30_PIP4K2A_PI42A	12697_30_PIP4K2A_PI42A	18	-0.0304499	0.0371111	0.411927	DeCODE	P48426	Borges et al.	valine	HMDB0000883	ENSG00000150867	PIP4K2A	FALSE
183429	MR-IVW LD	met-d-Val	valine	12700_9_ACLY_ACLY	12700_9_ACLY_ACLY	17	0.00781138	0.0373618	0.834391	DeCODE	P53396	Borges et al.	valine	HMDB0000883	ENSG00000131473	ACLY	FALSE
183430	MR-IVW LD	met-d-Val	valine	12786_61_GPCPD1_GDE5	12786_61_GPCPD1_GDE5	18	-0.0563543	0.0371112	0.128882	DeCODE	Q9NPB8	Borges et al.	valine	HMDB0000883	ENSG00000125772	GPCPD1	FALSE
183431	MR-IVW LD	met-d-Val	valine	12812_25_ACYP2_ACYP2	12812_25_ACYP2_ACYP2	18	-0.03485	0.0371111	0.347693	DeCODE	P14621	Borges et al.	valine	HMDB0000883	ENSG00000170634	ACYP2	FALSE
183432	MR-IVW LD	met-d-Val	valine	12815_9_IARS_SYIC	12815_9_IARS_SYIC	18	0.019409	0.0371109	0.600973	DeCODE	P41252	Borges et al.	valine	HMDB0000883	ENSG00000196305	IARS	FALSE
183433	MR-IVW LD	met-d-Val	valine	12818_159_SLC14A2_UT2	12818_159_SLC14A2_UT2	18	0.0240677	0.0371104	0.516634	DeCODE	Q15849	Borges et al.	valine	HMDB0000883	ENSG00000132874	SLC14A2	FALSE
183434	MR-IVW LD	met-d-Val	valine	12881_17_RDH16_RDH16	12881_17_RDH16_RDH16	18	0.0248435	0.0371103	0.503208	DeCODE	O75452	Borges et al.	valine	HMDB0000883	ENSG00000139547	RDH16	FALSE
183435	MR-IVW LD	met-d-Val	valine	12895_28_DGKB_DGKB	12895_28_DGKB_DGKB	18	0.0379137	0.0371108	0.306954	DeCODE	Q9Y6T7	Borges et al.	valine	HMDB0000883	ENSG00000136267	DGKB	FALSE
183436	MR-IVW LD	met-d-Val	valine	12960_9_GCK_HXK4	12960_9_GCK_HXK4	18	0.111313	0.03711	0.00270382	DeCODE	P35557	Borges et al.	valine	HMDB0000883	ENSG00000106633	GCK	FALSE
183437	MR-IVW LD	met-d-Val	valine	13059_33_RFK_RIFK	13059_33_RFK_RIFK	18	0.0101757	0.0371111	0.783935	DeCODE	Q969G6	Borges et al.	valine	HMDB0000883	ENSG00000135002	RFK	FALSE
183438	MR-IVW LD	met-d-Val	valine	13083_18_VARS_SYVC	13083_18_VARS_SYVC	18	0.0142982	0.0371103	0.700023	DeCODE	P26640	Borges et al.	valine	HMDB0000883	ENSG00000204394	VARS1	FALSE
183439	MR-IVW LD	met-d-Val	valine	13130_150_HK2_HXK2	13130_150_HK2_HXK2	18	-0.00668695	0.0371109	0.857005	DeCODE	P52789	Borges et al.	valine	HMDB0000883	ENSG00000159399	HK2	FALSE
183440	MR-IVW LD	met-d-Val	valine	13131_5_HK1_HXK1	13131_5_HK1_HXK1	18	0.0169976	0.0371105	0.646933	DeCODE	P19367	Borges et al.	valine	HMDB0000883	ENSG00000156515	HK1	FALSE
183441	MR-IVW LD	met-d-Val	valine	13430_50_SLC14A1_UT1	13430_50_SLC14A1_UT1	18	0.0344454	0.0371086	0.353287	DeCODE	Q13336	Borges et al.	valine	HMDB0000883	ENSG00000141469	SLC14A1	FALSE
183442	MR-IVW LD	met-d-Val	valine	13473_55_ITPKA_IP3KA	13473_55_ITPKA_IP3KA	18	0.0128092	0.037109	0.72996	DeCODE	P23677	Borges et al.	valine	HMDB0000883	ENSG00000137825	ITPKA	FALSE
183443	MR-IVW LD	met-d-Val	valine	13494_6_CERS5_CERS5	13494_6_CERS5_CERS5	18	0.0081189	0.0371086	0.826816	DeCODE	Q8N5B7	Borges et al.	valine	HMDB0000883	ENSG00000139624	CERS5	FALSE
183444	MR-IVW LD	met-d-Val	valine	13498_1_MIOX_MIOX	13498_1_MIOX_MIOX	18	0.0144586	0.0371093	0.696815	DeCODE	Q9UGB7	Borges et al.	valine	HMDB0000883	ENSG00000100253	MIOX	FALSE
183445	MR-IVW LD	met-d-Val	valine	13595_20_THTPA_THTPA	13595_20_THTPA_THTPA	18	-0.00906932	0.0371097	0.806927	DeCODE	Q9BU02	Borges et al.	valine	HMDB0000883	ENSG00000259431	THTPA	FALSE
183446	MR-IVW LD	met-d-Val	valine	13596_3_RAB27B_RB27B	13596_3_RAB27B_RB27B	18	0.0210637	0.037109	0.570296	DeCODE	O00194	Borges et al.	valine	HMDB0000883	ENSG00000041353	RAB27B	FALSE
183447	MR-IVW LD	met-d-Val	valine	13623_4_MLL2_MLL2	13623_4_MLL2_MLL2	18	0.0161548	0.0371088	0.663319	DeCODE	O14686	Borges et al.	valine	HMDB0000883	ENSG00000167548	KMT2D	FALSE
183448	MR-IVW LD	met-d-Val	valine	13624_17_NADK_NADK	13624_17_NADK_NADK	18	-0.0218633	0.0371091	0.555752	DeCODE	O95544	Borges et al.	valine	HMDB0000883	ENSG00000008130	NADK	FALSE
183449	MR-IVW LD	met-d-Val	valine	13689_2_ODC1_Ornithine_decarboxylase	13689_2_ODC1_Ornithine_decarboxylase	17	0.0196654	0.0373421	0.598453	DeCODE	P11926	Borges et al.	valine	HMDB0000883	ENSG00000115758	ODC1	FALSE
183450	MR-IVW LD	met-d-Val	valine	13936_24_PGK2_PGK2	13936_24_PGK2_PGK2	18	-0.0299905	0.0371061	0.418955	DeCODE	P07205	Borges et al.	valine	HMDB0000883	ENSG00000170950	PGK2	FALSE
183451	MR-IVW LD	met-d-Val	valine	13941_82_FARS2_SYFM	13941_82_FARS2_SYFM	18	0.0411905	0.0371057	0.266962	DeCODE	O95363	Borges et al.	valine	HMDB0000883	ENSG00000145982	FARS2	FALSE
183452	MR-IVW LD	met-d-Val	valine	13947_371_NUDT12_NUD12	13947_371_NUDT12_NUD12	18	-0.0126897	0.0371059	0.732361	DeCODE	Q9BQG2	Borges et al.	valine	HMDB0000883	ENSG00000112874	NUDT12	FALSE
183453	MR-IVW LD	met-d-Val	valine	13990_1_PC_pyruvate_carboxylase	13990_1_PC_pyruvate_carboxylase	18	-0.0146695	0.0371058	0.692589	DeCODE	P11498	Borges et al.	valine	HMDB0000883	ENSG00000173599	PC	FALSE
183454	MR-IVW LD	met-d-Val	valine	13998_26_ADSSL1_PURA1	13998_26_ADSSL1_PURA1	18	0.021716	0.0371052	0.558375	DeCODE	Q8N142	Borges et al.	valine	HMDB0000883	ENSG00000185100	ADSSL1	FALSE
183455	MR-IVW LD	met-d-Val	valine	14006_36_GNMT_GNMT	14006_36_GNMT_GNMT	18	-0.0112352	0.037106	0.762053	DeCODE	Q14749	Borges et al.	valine	HMDB0000883	ENSG00000124713	GNMT	FALSE
183456	MR-IVW LD	met-d-Val	valine	14048_7_IL1RAP_IL_1_R_AcP	14048_7_IL1RAP_IL_1_R_AcP	18	-0.0704433	0.0371061	0.0576397	DeCODE	Q9NPH3	Borges et al.	valine	HMDB0000883	ENSG00000196083	IL1RAP	FALSE
183457	MR-IVW LD	met-d-Val	valine	14079_14_IL18R1_IL_18_Ra	14079_14_IL18R1_IL_18_Ra	18	0.074429	0.0371054	0.0448687	DeCODE	Q13478	Borges et al.	valine	HMDB0000883	ENSG00000115604	IL18R1	FALSE
183458	MR-IVW LD	met-d-Val	valine	14083_25_SEPHS1_SPS1	14083_25_SEPHS1_SPS1	18	-0.0507949	0.0371063	0.171029	DeCODE	P49903	Borges et al.	valine	HMDB0000883	ENSG00000086475	SEPHS1	FALSE
183459	MR-IVW LD	met-d-Val	valine	14098_28_CARS_SYCC	14098_28_CARS_SYCC	18	-0.0327063	0.0371062	0.378088	DeCODE	P49589	Borges et al.	valine	HMDB0000883	ENSG00000110619	CARS	FALSE
183460	MR-IVW LD	met-d-Val	valine	14226_120_BHMT2_BHMT2	14226_120_BHMT2_BHMT2	18	0.0532939	0.0371058	0.150926	DeCODE	Q9H2M3	Borges et al.	valine	HMDB0000883	ENSG00000132840	BHMT2	FALSE
183461	MR-IVW LD	met-d-Val	valine	14271_23_RAB6B_RAB6B	14271_23_RAB6B_RAB6B	18	-0.0554174	0.0371064	0.135314	DeCODE	Q9NRW1	Borges et al.	valine	HMDB0000883	ENSG00000154917	RAB6B	FALSE
183462	MR-IVW LD	met-d-Val	valine	14287_6_RAB5C_RAB5C	14287_6_RAB5C_RAB5C	18	-0.0639771	0.0371064	0.0846802	DeCODE	P51148	Borges et al.	valine	HMDB0000883	ENSG00000108774	RAB5C	FALSE
183463	MR-IVW LD	met-d-Val	valine	14332_3_RALA_RALA	14332_3_RALA_RALA	18	-0.00757031	0.0371062	0.83834	DeCODE	P11233	Borges et al.	valine	HMDB0000883	ENSG00000006451	RALA	FALSE
183464	MR-IVW LD	met-d-Val	valine	15414_316_LDHA_LDHA	15414_316_LDHA_LDHA	18	0.00842641	0.037106	0.820354	DeCODE	P00338	Borges et al.	valine	HMDB0000883	ENSG00000134333	LDHA	FALSE
183465	MR-IVW LD	met-d-Val	valine	15426_5_NEU1_NEUR1	15426_5_NEU1_NEUR1	18	0.0571909	0.0371055	0.123243	DeCODE	Q99519	Borges et al.	valine	HMDB0000883	ENSG00000204386	NEU1	FALSE
183466	MR-IVW LD	met-d-Val	valine	15431_31_OTC_OTCase	15431_31_OTC_OTCase	18	0.0561102	0.037106	0.130493	DeCODE	P00480	Borges et al.	valine	HMDB0000883	ENSG00000036473	OTC	FALSE
183467	MR-IVW LD	met-d-Val	valine	15435_4_PNP_PNP	15435_4_PNP_PNP	18	-0.0514716	0.0371065	0.165402	DeCODE	P00491	Borges et al.	valine	HMDB0000883	ENSG00000198805	PNP	FALSE
183468	MR-IVW LD	met-d-Val	valine	15457_14_ANPEP_Aminopeptidase_N	15457_14_ANPEP_Aminopeptidase_N	18	0.0847579	0.037106	0.022359	DeCODE	P15144	Borges et al.	valine	HMDB0000883	ENSG00000166825	ANPEP	FALSE
183469	MR-IVW LD	met-d-Val	valine	15480_2_VNN2_VNN2	15480_2_VNN2_VNN2	18	-0.011282	0.037114	0.761142	DeCODE	O95498	Borges et al.	valine	HMDB0000883	ENSG00000112303	VNN2	FALSE
183470	MR-IVW LD	met-d-Val	valine	15487_164_CES1_carboxylesterase__liver	15487_164_CES1_carboxylesterase__liver	18	0.0749759	0.0371036	0.0433087	DeCODE	P23141	Borges et al.	valine	HMDB0000883	ENSG00000198848	CES1	FALSE
183471	MR-IVW LD	met-d-Val	valine	15514_26_BCHE_Pseudocholinesterase	15514_26_BCHE_Pseudocholinesterase	18	0.093681	0.0371044	0.0115766	DeCODE	P06276	Borges et al.	valine	HMDB0000883	ENSG00000114200	BCHE	FALSE
183472	MR-IVW LD	met-d-Val	valine	15526_33_GSS_GSHB	15526_33_GSS_GSHB	18	0.0121021	0.0371063	0.744315	DeCODE	P48637	Borges et al.	valine	HMDB0000883	ENSG00000100983	GSS	FALSE
183473	MR-IVW LD	met-d-Val	valine	15542_19_CKMT1A_KCRU	15542_19_CKMT1A_KCRU	18	-0.0785201	0.037106	0.0343362	DeCODE	P12532	Borges et al.	valine	HMDB0000883	ENSG00000237289	CKMT1A	FALSE
183474	MR-IVW LD	met-d-Val	valine	15553_22_ACHE_ACES	15553_22_ACHE_ACES	18	-0.0080784	0.0371063	0.827655	DeCODE	P22303	Borges et al.	valine	HMDB0000883	ENSG00000087085	ACHE	FALSE
183475	MR-IVW LD	met-d-Val	valine	15556_49_AMY2B_Alpha_amylase_2B	15556_49_AMY2B_Alpha_amylase_2B	18	-0.0397875	0.0371058	0.283597	DeCODE	P19961	Borges et al.	valine	HMDB0000883	ENSG00000240038	AMY2B	FALSE
183476	MR-IVW LD	met-d-Val	valine	15588_17_GLA_galactosidase__alpha	15588_17_GLA_galactosidase__alpha	18	0.0439132	0.0371062	0.236632	DeCODE	P06280	Borges et al.	valine	HMDB0000883	ENSG00000102393	GLA	FALSE
183477	MR-IVW LD	met-d-Val	valine	15607_56_PKLR_KPYR	15607_56_PKLR_KPYR	18	-0.0691307	0.0371063	0.0624557	DeCODE	P30613	Borges et al.	valine	HMDB0000883	ENSG00000143627	PKLR	FALSE
183478	MR-IVW LD	met-d-Val	valine	16015_19_GPT_ALT	16015_19_GPT_ALT	18	0.0224365	0.037106	0.545406	DeCODE	P24298	Borges et al.	valine	HMDB0000883	ENSG00000167701	GPT	FALSE
183479	MR-IVW LD	met-d-Val	valine	16769_20_RAC3_RAC3	16769_20_RAC3_RAC3	18	-0.0240466	0.0371063	0.516954	DeCODE	P60763	Borges et al.	valine	HMDB0000883	ENSG00000169750	RAC3	FALSE
183480	MR-IVW LD	met-d-Val	valine	16809_1_NME4_NDKM	16809_1_NME4_NDKM	18	-0.0480936	0.0371062	0.194938	DeCODE	O00746	Borges et al.	valine	HMDB0000883	ENSG00000103202	NME4	FALSE
183481	MR-IVW LD	met-d-Val	valine	16857_2_RAB2A_RAB2A	16857_2_RAB2A_RAB2A	18	-0.0370129	0.0371063	0.318531	DeCODE	P61019	Borges et al.	valine	HMDB0000883	ENSG00000104388	RAB2A	FALSE
183482	MR-IVW LD	met-d-Val	valine	16863_47_NANP_NANP	16863_47_NANP_NANP	18	-0.000975011	0.0371061	0.979037	DeCODE	Q8TBE9	Borges et al.	valine	HMDB0000883	ENSG00000170191	NANP	FALSE
183483	MR-IVW LD	met-d-Val	valine	16877_19_MSRB2_MSRB2	16877_19_MSRB2_MSRB2	18	-0.0270248	0.0371061	0.466424	DeCODE	Q9Y3D2	Borges et al.	valine	HMDB0000883	ENSG00000148450	MSRB2	FALSE
183484	MR-IVW LD	met-d-Val	valine	16883_57_RAB4A_RAB4A	16883_57_RAB4A_RAB4A	18	-0.0290882	0.0371063	0.43309	DeCODE	P20338	Borges et al.	valine	HMDB0000883	ENSG00000168118	RAB4A	FALSE
183485	MR-IVW LD	met-d-Val	valine	16932_5_SULT1E1_SULT_1E	16932_5_SULT1E1_SULT_1E	17	0.00737675	0.0373571	0.843463	DeCODE	P49888	Borges et al.	valine	HMDB0000883	ENSG00000109193	SULT1E1	FALSE
183486	MR-IVW LD	met-d-Val	valine	17148_7_BLVRB_BLVRB	17148_7_BLVRB_BLVRB	18	-0.0258744	0.0371067	0.485617	DeCODE	P30043	Borges et al.	valine	HMDB0000883	ENSG00000090013	BLVRB	FALSE
183487	MR-IVW LD	met-d-Val	valine	17204_17_PNMT_PNMT	17204_17_PNMT_PNMT	18	0.0363768	0.0371064	0.326919	DeCODE	Q3KPI0	Borges et al.	valine	HMDB0000883	ENSG00000007129	CEACAM21	FALSE
183488	MR-IVW LD	met-d-Val	valine	17205_21_RAB5A_RAB5A	17205_21_RAB5A_RAB5A	18	-0.04254	0.0371063	0.251615	DeCODE	P20339	Borges et al.	valine	HMDB0000883	ENSG00000144566	RAB5A	FALSE
183489	MR-IVW LD	met-d-Val	valine	17209_27_SULT2B1_ST2B1	17209_27_SULT2B1_ST2B1	18	0.0223472	0.0371062	0.547008	DeCODE	O00204	Borges et al.	valine	HMDB0000883	ENSG00000088002	SULT2B1	FALSE
183490	MR-IVW LD	met-d-Val	valine	17325_10_GUK1_KGUA	17325_10_GUK1_KGUA	18	-0.0614727	0.0371063	0.0975873	DeCODE	Q16774	Borges et al.	valine	HMDB0000883	ENSG00000143774	GUK1	FALSE
183491	MR-IVW LD	met-d-Val	valine	17333_20_ACADM_ACADM	17333_20_ACADM_ACADM	18	-0.0684893	0.0371063	0.0649268	DeCODE	P11310	Borges et al.	valine	HMDB0000883	ENSG00000117054	ACADM	FALSE
183492	MR-IVW LD	met-d-Val	valine	17357_33_SEPSECS_SPCS	17357_33_SEPSECS_SPCS	18	0.00646274	0.037106	0.861732	DeCODE	Q9HD40	Borges et al.	valine	HMDB0000883	ENSG00000109618	SEPSECS	FALSE
183493	MR-IVW LD	met-d-Val	valine	17398_55_HMOX1_HO_1	17398_55_HMOX1_HO_1	18	0.0238034	0.0371066	0.521207	DeCODE	P09601	Borges et al.	valine	HMDB0000883	ENSG00000100292	HMOX1	FALSE
183494	MR-IVW LD	met-d-Val	valine	17441_4_ALPI_Alkaline_phosphatase__intestine	17441_4_ALPI_Alkaline_phosphatase__intestine	18	0.124525	0.0371048	0.000790685	DeCODE	P09923	Borges et al.	valine	HMDB0000883	ENSG00000163295	ALPI	FALSE
183495	MR-IVW LD	met-d-Val	valine	17450_51_HARS_Histidyl_tRNA_synthetase	17450_51_HARS_Histidyl_tRNA_synthetase	18	-0.0256399	0.0371063	0.489575	DeCODE	P12081	Borges et al.	valine	HMDB0000883	ENSG00000170445	HARS	FALSE
183496	MR-IVW LD	met-d-Val	valine	17466_72_ACSF2_ACSF2	17466_72_ACSF2_ACSF2	18	-0.0337089	0.0371062	0.363645	DeCODE	Q96CM8	Borges et al.	valine	HMDB0000883	ENSG00000167107	ACSF2	FALSE
183497	MR-IVW LD	met-d-Val	valine	17467_1_DHRS9_DHRS9	17467_1_DHRS9_DHRS9	18	0.0116397	0.0371059	0.753757	DeCODE	Q9BPW9	Borges et al.	valine	HMDB0000883	ENSG00000073737	DHRS9	FALSE
183498	MR-IVW LD	met-d-Val	valine	17495_141_SIRT3_SIR3	17495_141_SIRT3_SIR3	18	0.0271839	0.0371056	0.463797	DeCODE	Q9NTG7	Borges et al.	valine	HMDB0000883	ENSG00000142082	SIRT3	FALSE
183499	MR-IVW LD	met-d-Val	valine	17509_6_HPD_HPPD	17509_6_HPD_HPPD	18	0.0913306	0.037106	0.0138417	DeCODE	P32754	Borges et al.	valine	HMDB0000883	ENSG00000158104	HPD	FALSE
183500	MR-IVW LD	met-d-Val	valine	17675_17_ACOT13_ACO13	17675_17_ACOT13_ACO13	18	-0.0718385	0.0371183	0.052942	DeCODE	Q9NPJ3	Borges et al.	valine	HMDB0000883	ENSG00000112304	ACOT13	FALSE
183501	MR-IVW LD	met-d-Val	valine	17744_31_RAB11A_RB11A	17744_31_RAB11A_RB11A	18	-0.0692148	0.0371064	0.0621381	DeCODE	P62491	Borges et al.	valine	HMDB0000883	ENSG00000103769	RAB11A	FALSE
183502	MR-IVW LD	met-d-Val	valine	17752_24_ARG2_Arginase	17752_24_ARG2_Arginase	18	-0.041297	0.0371059	0.265731	DeCODE	P78540	Borges et al.	valine	HMDB0000883	ENSG00000081181	ARG2	FALSE
183503	MR-IVW LD	met-d-Val	valine	17789_1_QPRT_NADC	17789_1_QPRT_NADC	18	0.0511283	0.0371059	0.168234	DeCODE	Q15274	Borges et al.	valine	HMDB0000883	ENSG00000103485	QPRT	FALSE
183504	MR-IVW LD	met-d-Val	valine	17792_158_ALDH5A1_SSDH	17792_158_ALDH5A1_SSDH	18	0.0656932	0.0371048	0.0766476	DeCODE	P51649	Borges et al.	valine	HMDB0000883	ENSG00000112294	ALDH5A1	FALSE
183505	MR-IVW LD	met-d-Val	valine	17814_8_BPNT1_BPNT1	17814_8_BPNT1_BPNT1	18	-0.0529053	0.0371063	0.153933	DeCODE	O95861	Borges et al.	valine	HMDB0000883	ENSG00000162813	BPNT1	FALSE
183506	MR-IVW LD	met-d-Val	valine	17822_57_RERG_RERG	17822_57_RERG_RERG	18	0.0176319	0.0371056	0.634658	DeCODE	Q96A58	Borges et al.	valine	HMDB0000883	ENSG00000134533	RERG	FALSE
183507	MR-IVW LD	met-d-Val	valine	17843_30_PPCS_PPCS	17843_30_PPCS_PPCS	18	-0.0491588	0.0371064	0.185236	DeCODE	Q9HAB8	Borges et al.	valine	HMDB0000883	ENSG00000127125	PPCS	FALSE
183508	MR-IVW LD	met-d-Val	valine	17857_6_ACADL_ACADL	17857_6_ACADL_ACADL	18	0.00585172	0.0371054	0.874689	DeCODE	P28330	Borges et al.	valine	HMDB0000883	ENSG00000115361	ACADL	FALSE
183509	MR-IVW LD	met-d-Val	valine	18170_46_PYCR1_P5CR1	18170_46_PYCR1_P5CR1	18	0.0116561	0.0371064	0.753424	DeCODE	P32322	Borges et al.	valine	HMDB0000883	ENSG00000183010	PYCR1	FALSE
183510	MR-IVW LD	met-d-Val	valine	18178_13_SARS_SYSC	18178_13_SARS_SYSC	18	0.054199	0.0371056	0.144106	DeCODE	P49591	Borges et al.	valine	HMDB0000883	ENSG00000031698	SARS	FALSE
183511	MR-IVW LD	met-d-Val	valine	18179_56_SMS_SPSY	18179_56_SMS_SPSY	18	0.00227743	0.0371065	0.95106	DeCODE	P52788	Borges et al.	valine	HMDB0000883	ENSG00000102172	SMS	FALSE
183512	MR-IVW LD	met-d-Val	valine	18184_28_GMPS_GUAA	18184_28_GMPS_GUAA	18	-0.0485683	0.0371065	0.190572	DeCODE	P49915	Borges et al.	valine	HMDB0000883	ENSG00000163655	GMPS	FALSE
183513	MR-IVW LD	met-d-Val	valine	18186_15_TARS_SYTC	18186_15_TARS_SYTC	18	-0.0291561	0.0371063	0.432017	DeCODE	P26639	Borges et al.	valine	HMDB0000883	ENSG00000113407	TARS	FALSE
183514	MR-IVW LD	met-d-Val	valine	18187_16_ASPA_ACY2	18187_16_ASPA_ACY2	18	-0.0176761	0.037106	0.633812	DeCODE	P45381	Borges et al.	valine	HMDB0000883	ENSG00000108381	ASPA	FALSE
183515	MR-IVW LD	met-d-Val	valine	18188_12_GATM_GATM	18188_12_GATM_GATM	18	-0.0310171	0.0371059	0.403206	DeCODE	P50440	Borges et al.	valine	HMDB0000883	ENSG00000171766	GATM	FALSE
183516	MR-IVW LD	met-d-Val	valine	18197_97_CKMT2_KCRS	18197_97_CKMT2_KCRS	18	0.0462597	0.0371058	0.212509	DeCODE	P17540	Borges et al.	valine	HMDB0000883	ENSG00000131730	CKMT2	FALSE
183517	MR-IVW LD	met-d-Val	valine	18232_42_PIP4K2B_PI42B	18232_42_PIP4K2B_PI42B	18	-0.0254111	0.0371063	0.493458	DeCODE	P78356	Borges et al.	valine	HMDB0000883	ENSG00000276293	PIP4K2B	FALSE
183518	MR-IVW LD	met-d-Val	valine	18297_8_MRAS_RASM	18297_8_MRAS_RASM	18	0.0315901	0.037106	0.394577	DeCODE	Q8IXB1	Borges et al.	valine	HMDB0000883	ENSG00000077232	DNAJC10	FALSE
183519	MR-IVW LD	met-d-Val	valine	18309_18_CS_CISY	18309_18_CS_CISY	18	-0.0749682	0.0371064	0.0433465	DeCODE	O75390	Borges et al.	valine	HMDB0000883	ENSG00000062485	CS	FALSE
183520	MR-IVW LD	met-d-Val	valine	18322_15_JMJD6_JMJD6	18322_15_JMJD6_JMJD6	18	0.0180034	0.0371061	0.627542	DeCODE	Q6NYC1	Borges et al.	valine	HMDB0000883	ENSG00000070495	JMJD6	FALSE
183521	MR-IVW LD	met-d-Val	valine	18324_61_SUOX_SUOX	18324_61_SUOX_SUOX	18	0.0111784	0.0371063	0.76322	DeCODE	P51687	Borges et al.	valine	HMDB0000883	ENSG00000139531	SUOX	FALSE
183522	MR-IVW LD	met-d-Val	valine	18328_36_PYCR2_P5CR2	18328_36_PYCR2_P5CR2	18	0.0205164	0.0371058	0.580321	DeCODE	Q96C36	Borges et al.	valine	HMDB0000883	ENSG00000143811	PYCR2	FALSE
183523	MR-IVW LD	met-d-Val	valine	18329_4_PRPS2_PRPS2	18329_4_PRPS2_PRPS2	18	-0.0230996	0.0371063	0.533595	DeCODE	P11908	Borges et al.	valine	HMDB0000883	ENSG00000101911	PRPS2	FALSE
183524	MR-IVW LD	met-d-Val	valine	18338_26_IDH1_IDH	18338_26_IDH1_IDH	18	-0.016817	0.0371063	0.650396	DeCODE	O75874	Borges et al.	valine	HMDB0000883	ENSG00000138413	IDH1	FALSE
183525	MR-IVW LD	met-d-Val	valine	18342_2_PSAT1_SERC	18342_2_PSAT1_SERC	18	0.0828846	0.0371185	0.0255506	DeCODE	Q9Y617	Borges et al.	valine	HMDB0000883	ENSG00000135069	PSAT1	FALSE
183526	MR-IVW LD	met-d-Val	valine	18382_109_COMT_Catechol_O_methyltransferase	18382_109_COMT_Catechol_O_methyltransferase	18	0.00358385	0.0371059	0.923056	DeCODE	P21964	Borges et al.	valine	HMDB0000883	ENSG00000093010	COMT	FALSE
183527	MR-IVW LD	met-d-Val	valine	18398_1_AKR1D1_AK1D1	18398_1_AKR1D1_AK1D1	18	0.0714548	0.0371058	0.0541415	DeCODE	P51857	Borges et al.	valine	HMDB0000883	ENSG00000122787	AKR1D1	FALSE
183528	MR-IVW LD	met-d-Val	valine	18401_18_ALKBH3_ALKB3	18401_18_ALKBH3_ALKB3	18	-0.0511644	0.0371064	0.167939	DeCODE	Q96Q83	Borges et al.	valine	HMDB0000883	ENSG00000166199	ALKBH3	FALSE
183529	MR-IVW LD	met-d-Val	valine	18403_25_AMPD2_AMPD2	18403_25_AMPD2_AMPD2	18	-0.0584411	0.0371063	0.115265	DeCODE	Q01433	Borges et al.	valine	HMDB0000883	ENSG00000116337	AMPD2	FALSE
183530	MR-IVW LD	met-d-Val	valine	18422_41_MVD_ERG19	18422_41_MVD_ERG19	18	0.0118386	0.0371059	0.749691	DeCODE	P53602	Borges et al.	valine	HMDB0000883	ENSG00000167508	MVD	FALSE
183531	MR-IVW LD	met-d-Val	valine	18432_32_RALB_RALB	18432_32_RALB_RALB	18	-0.0409001	0.037273	0.272505	DeCODE	P11234	Borges et al.	valine	HMDB0000883	ENSG00000144118	RALB	FALSE
183532	MR-IVW LD	met-d-Val	valine	18900_37_HRAS_H_ras__WT_	18900_37_HRAS_H_ras__WT_	18	0.0774959	0.0371057	0.0367511	DeCODE	P01112	Borges et al.	valine	HMDB0000883	ENSG00000174775	HRAS	FALSE
183533	MR-IVW LD	met-d-Val	valine	18917_53_AMY2A_Pancreatic_alpha_amylase	18917_53_AMY2A_Pancreatic_alpha_amylase	18	-0.029264	0.0371055	0.430305	DeCODE	P04746	Borges et al.	valine	HMDB0000883	ENSG00000243480	AMY2A	FALSE
183534	MR-IVW LD	met-d-Val	valine	19114_8_TK2_KITM	19114_8_TK2_KITM	18	0.019607	0.037114	0.597298	DeCODE	O00142	Borges et al.	valine	HMDB0000883	ENSG00000166548	TK2	FALSE
183535	MR-IVW LD	met-d-Val	valine	19207_119_ADK_ADK	19207_119_ADK_ADK	18	-0.0344722	0.037106	0.352879	DeCODE	P55263	Borges et al.	valine	HMDB0000883	ENSG00000156110	ADK	FALSE
183536	MR-IVW LD	met-d-Val	valine	19222_124_RAB5B_RAB5B	19222_124_RAB5B_RAB5B	18	-0.0529043	0.0371064	0.153942	DeCODE	P61020	Borges et al.	valine	HMDB0000883	ENSG00000111540	RAB5B	FALSE
183537	MR-IVW LD	met-d-Val	valine	19223_6_RAB1A_RAB1A	19223_6_RAB1A_RAB1A	18	-0.0140573	0.0371063	0.704808	DeCODE	P62820	Borges et al.	valine	HMDB0000883	ENSG00000138069	RAB1A	FALSE
183538	MR-IVW LD	met-d-Val	valine	19239_5_ARF1_ARF1	19239_5_ARF1_ARF1	18	-0.0481106	0.0371064	0.194783	DeCODE	P84077	Borges et al.	valine	HMDB0000883	ENSG00000143761	ARF1	FALSE
183539	MR-IVW LD	met-d-Val	valine	19249_18_KARS_SYK	19249_18_KARS_SYK	18	-0.0809655	0.0371059	0.0291089	DeCODE	Q15046	Borges et al.	valine	HMDB0000883	ENSG00000065427	KARS	FALSE
183540	MR-IVW LD	met-d-Val	valine	19253_82_RAB2B_RAB2B	19253_82_RAB2B_RAB2B	18	-0.0130717	0.0371065	0.724632	DeCODE	Q8WUD1	Borges et al.	valine	HMDB0000883	ENSG00000129472	RAB2B	FALSE
183541	MR-IVW LD	met-d-Val	valine	19254_125_GMPR_GMPR1	19254_125_GMPR_GMPR1	18	0.00185203	0.0371065	0.960193	DeCODE	P36959	Borges et al.	valine	HMDB0000883	ENSG00000137198	GMPR	FALSE
183542	MR-IVW LD	met-d-Val	valine	19258_24_GCDH_GCDH	19258_24_GCDH_GCDH	18	-0.0499637	0.0371063	0.178141	DeCODE	Q92947	Borges et al.	valine	HMDB0000883	ENSG00000105607	GCDH	FALSE
183543	MR-IVW LD	met-d-Val	valine	19262_219_ACADVL_ACADV	19262_219_ACADVL_ACADV	18	-0.0765283	0.0371062	0.0391681	DeCODE	P49748	Borges et al.	valine	HMDB0000883	ENSG00000072778	ACADVL	FALSE
183544	MR-IVW LD	met-d-Val	valine	19270_26_YARS_SYYC	19270_26_YARS_SYYC	18	-0.0471584	0.0371063	0.203765	DeCODE	P54577	Borges et al.	valine	HMDB0000883	ENSG00000134684	YARS	FALSE
183545	MR-IVW LD	met-d-Val	valine	19278_19_RAB1B_RAB1B	19278_19_RAB1B_RAB1B	18	-0.0629134	0.0371063	0.0899819	DeCODE	Q9H0U4	Borges et al.	valine	HMDB0000883	ENSG00000174903	RAB1B	FALSE
183546	MR-IVW LD	met-d-Val	valine	19365_11_BCAT2_BCAT2	19365_11_BCAT2_BCAT2	18	-0.0566349	0.0371045	0.12692	DeCODE	O15382	Borges et al.	valine	HMDB0000883	ENSG00000105552	BCAT2	FALSE
183547	MR-IVW LD	met-d-Val	valine	19376_74_NNMT_NNMT	19376_74_NNMT_NNMT	18	-0.012336	0.0371061	0.739549	DeCODE	P40261	Borges et al.	valine	HMDB0000883	ENSG00000166741	NNMT	FALSE
183548	MR-IVW LD	met-d-Val	valine	19446_1_GMPR2_GMPR2	19446_1_GMPR2_GMPR2	18	-0.0381438	0.0371065	0.30397	DeCODE	Q9P2T1	Borges et al.	valine	HMDB0000883	ENSG00000100938	GMPR2	FALSE
183549	MR-IVW LD	met-d-Val	valine	19448_104_UPP1_UPP1	19448_104_UPP1_UPP1	18	-0.032545	0.037106	0.380443	DeCODE	Q16831	Borges et al.	valine	HMDB0000883	ENSG00000183696	UPP1	FALSE
183550	MR-IVW LD	met-d-Val	valine	19467_3_RBKS_RBSK	19467_3_RBKS_RBSK	18	0.0303283	0.0371058	0.41373	DeCODE	Q9H477	Borges et al.	valine	HMDB0000883	ENSG00000171174	RBKS	FALSE
183551	MR-IVW LD	met-d-Val	valine	19483_16_KDSR_KDSR	19483_16_KDSR_KDSR	18	0.000273271	0.0371059	0.994124	DeCODE	Q06136	Borges et al.	valine	HMDB0000883	ENSG00000119537	KDSR	FALSE
183552	MR-IVW LD	met-d-Val	valine	19496_1_NPL_NPL	19496_1_NPL_NPL	18	-0.019676	0.0371059	0.595928	DeCODE	Q9BXD5	Borges et al.	valine	HMDB0000883	ENSG00000135838	NPL	FALSE
183553	MR-IVW LD	met-d-Val	valine	19504_22_DTYMK_KTHY	19504_22_DTYMK_KTHY	18	-0.0505473	0.0371064	0.173126	DeCODE	P23919	Borges et al.	valine	HMDB0000883	ENSG00000168393	DTYMK	FALSE
183554	MR-IVW LD	met-d-Val	valine	19506_6_GLYAT_GLYAT	19506_6_GLYAT_GLYAT	18	0.047624	0.0371057	0.199327	DeCODE	Q6IB77	Borges et al.	valine	HMDB0000883	ENSG00000149124	GLYAT	FALSE
183555	MR-IVW LD	met-d-Val	valine	19518_12_HK3_HXK3	19518_12_HK3_HXK3	18	-0.00644186	0.037106	0.862174	DeCODE	P52790	Borges et al.	valine	HMDB0000883	ENSG00000160883	HK3	FALSE
183556	MR-IVW LD	met-d-Val	valine	2622_18_HMOX2_HO_2	2622_18_HMOX2_HO_2	18	-0.000463971	0.037106	0.990024	DeCODE	P30519	Borges et al.	valine	HMDB0000883	ENSG00000103415	HMOX2	FALSE
183557	MR-IVW LD	met-d-Val	valine	2642_4_PAFAH1B2_PAFAH_beta_subunit	2642_4_PAFAH1B2_PAFAH_beta_subunit	18	-0.0174999	0.0371064	0.637202	DeCODE	P68402	Borges et al.	valine	HMDB0000883	ENSG00000168092	PAFAH1B2	FALSE
183558	MR-IVW LD	met-d-Val	valine	2870_29_RAC1_RAC1	2870_29_RAC1_RAC1	18	-0.0344346	0.0371064	0.35341	DeCODE	P63000	Borges et al.	valine	HMDB0000883	ENSG00000136238	RAC1	FALSE
183559	MR-IVW LD	met-d-Val	valine	2943_5_CYP3A4_Cytochrome_P450_3A4	2943_5_CYP3A4_Cytochrome_P450_3A4	18	0.0993237	0.0371044	0.00743132	DeCODE	P08684	Borges et al.	valine	HMDB0000883	ENSG00000160868	CYP3A4	FALSE
183560	MR-IVW LD	met-d-Val	valine	2991_9_IL1R1_IL_1_sRI	2991_9_IL1R1_IL_1_sRI	18	-0.0540828	0.0371057	0.144969	DeCODE	P14778	Borges et al.	valine	HMDB0000883	ENSG00000115594	IL1R1	FALSE
183561	MR-IVW LD	met-d-Val	valine	2993_1_IL18RAP_IL_18_Rb	2993_1_IL18RAP_IL_18_Rb	18	0.0104139	0.0371137	0.779021	DeCODE	O95256	Borges et al.	valine	HMDB0000883	ENSG00000115607	IL18RAP	FALSE
183562	MR-IVW LD	met-d-Val	valine	2994_71_IL1RL2_IL_1Rrp2	2994_71_IL1RL2_IL_1Rrp2	18	0.0358372	0.0371059	0.33414	DeCODE	Q9HB29	Borges et al.	valine	HMDB0000883	ENSG00000115598	IL1RL2	FALSE
183563	MR-IVW LD	met-d-Val	valine	3182_38_ENTPD1_CD39	3182_38_ENTPD1_CD39	18	0.0111109	0.0371059	0.764607	DeCODE	P49961	Borges et al.	valine	HMDB0000883	ENSG00000138185	ENTPD1	FALSE
183564	MR-IVW LD	met-d-Val	valine	3192_3_CNDP2_Glutamate_carboxypeptidase	3192_3_CNDP2_Glutamate_carboxypeptidase	18	-0.0077879	0.037106	0.833759	DeCODE	Q96KP4	Borges et al.	valine	HMDB0000883	ENSG00000133313	CNDP2	FALSE
183565	MR-IVW LD	met-d-Val	valine	3232_28_ACP5_TrATPase	3232_28_ACP5_TrATPase	18	-0.00180109	0.037106	0.961287	DeCODE	P13686	Borges et al.	valine	HMDB0000883	ENSG00000102575	ACP5	FALSE
183566	MR-IVW LD	met-d-Val	valine	3343_1_ACY1_Aminoacylase_1	3343_1_ACY1_Aminoacylase_1	18	0.0979846	0.0371043	0.00827143	DeCODE	Q03154	Borges et al.	valine	HMDB0000883	ENSG00000114786	ACY1	FALSE
183567	MR-IVW LD	met-d-Val	valine	3583_54_ARSA_Arylsulfatase_A	3583_54_ARSA_Arylsulfatase_A	18	0.0570582	0.037106	0.124119	DeCODE	P15289	Borges et al.	valine	HMDB0000883	ENSG00000100299	ARSA	FALSE
183568	MR-IVW LD	met-d-Val	valine	3761_4_PTGS2_COX_2	3761_4_PTGS2_COX_2	18	-0.0132419	0.037106	0.721191	DeCODE	P35354	Borges et al.	valine	HMDB0000883	ENSG00000073756	PTGS2	FALSE
183569	MR-IVW LD	met-d-Val	valine	3800_71_CKB_CK_BB	3800_71_CKB_CK_BB	18	0.00169053	0.0371063	0.963662	DeCODE	P12277	Borges et al.	valine	HMDB0000883	ENSG00000166165	CKB	FALSE
183570	MR-IVW LD	met-d-Val	valine	3848_14_GAPDH_GAPDH__liver	3848_14_GAPDH_GAPDH__liver	18	-0.0347228	0.037106	0.349391	DeCODE	P04406	Borges et al.	valine	HMDB0000883	ENSG00000111640	GAPDH	FALSE
183571	MR-IVW LD	met-d-Val	valine	3890_8_LDHB_LDH_H_1	3890_8_LDHB_LDH_H_1	18	-0.0192372	0.0371063	0.604154	DeCODE	P07195	Borges et al.	valine	HMDB0000883	ENSG00000111716	LDHB	FALSE
183572	MR-IVW LD	met-d-Val	valine	4234_8_IL1RL1_IL_1_R4	4234_8_IL1RL1_IL_1_R4	18	0.0316117	0.0371061	0.394254	DeCODE	Q01638	Borges et al.	valine	HMDB0000883	ENSG00000115602	IL1RL1	FALSE
183573	MR-IVW LD	met-d-Val	valine	4294_16_SPHK1_Sphingosine_kinase_1	4294_16_SPHK1_Sphingosine_kinase_1	18	-0.0560295	0.0371063	0.13105	DeCODE	Q9NYA1	Borges et al.	valine	HMDB0000883	ENSG00000176170	SPHK1	FALSE
183574	MR-IVW LD	met-d-Val	valine	4301_58_TK1_Thymidine_kinase	4301_58_TK1_Thymidine_kinase	18	0.020173	0.0371058	0.586673	DeCODE	P04183	Borges et al.	valine	HMDB0000883	ENSG00000167900	TK1	FALSE
183575	MR-IVW LD	met-d-Val	valine	4435_66_ENPP7_ENPP7	4435_66_ENPP7_ENPP7	18	0.0341761	0.037106	0.35703	DeCODE	Q6UWV6	Borges et al.	valine	HMDB0000883	ENSG00000182156	ENPP7	FALSE
183576	MR-IVW LD	met-d-Val	valine	4436_1_ENTPD3_ENTP3	4436_1_ENTPD3_ENTP3	18	-0.00983447	0.037106	0.790981	DeCODE	O75355	Borges et al.	valine	HMDB0000883	ENSG00000168032	ENTPD3	FALSE
183577	MR-IVW LD	met-d-Val	valine	4437_56_ENTPD5_ENTP5	4437_56_ENTPD5_ENTP5	18	0.0208097	0.0371061	0.574922	DeCODE	O75356	Borges et al.	valine	HMDB0000883	ENSG00000187097	ENTPD5	FALSE
183578	MR-IVW LD	met-d-Val	valine	4468_21_SPHK2_SPHK2	4468_21_SPHK2_SPHK2	18	-0.0195516	0.037106	0.598255	DeCODE	Q9NRA0	Borges et al.	valine	HMDB0000883	ENSG00000063176	SPHK2	FALSE
183579	MR-IVW LD	met-d-Val	valine	4535_50_BST1_BST1	4535_50_BST1_BST1	18	0.0658974	0.0371047	0.0757354	DeCODE	Q10588	Borges et al.	valine	HMDB0000883	ENSG00000109743	BST1	FALSE
183580	MR-IVW LD	met-d-Val	valine	4559_64_KYNU_KYNU	4559_64_KYNU_KYNU	18	0.0063764	0.0371056	0.86356	DeCODE	Q16719	Borges et al.	valine	HMDB0000883	ENSG00000115919	KYNU	FALSE
183581	MR-IVW LD	met-d-Val	valine	4965_27_ATP5B_ATP_synthase_beta_chain	4965_27_ATP5B_ATP_synthase_beta_chain	18	0.0454399	0.0371056	0.220722	DeCODE	P06576	Borges et al.	valine	HMDB0000883	ENSG00000110955	ATP5B	FALSE
183582	MR-IVW LD	met-d-Val	valine	5011_11_NAMPT_PBEF	5011_11_NAMPT_PBEF	18	0.0275912	0.037106	0.457132	DeCODE	P43490	Borges et al.	valine	HMDB0000883	ENSG00000105835	NAMPT	FALSE
183583	MR-IVW LD	met-d-Val	valine	5015_15_PLA2G7_PAFAH	5015_15_PLA2G7_PAFAH	18	-0.0343781	0.037106	0.354194	DeCODE	Q13093	Borges et al.	valine	HMDB0000883	ENSG00000146070	PLA2G7	FALSE
183584	MR-IVW LD	met-d-Val	valine	5020_50_PGK1_phosphoglycerate_kinase_1	5020_50_PGK1_phosphoglycerate_kinase_1	18	-0.0711589	0.0371063	0.0551487	DeCODE	P00558	Borges et al.	valine	HMDB0000883	ENSG00000102144	PGK1	FALSE
183585	MR-IVW LD	met-d-Val	valine	5030_52_SIRT2_SIRT2	5030_52_SIRT2_SIRT2	18	0.0921804	0.0371055	0.0129814	DeCODE	Q8IXJ6	Borges et al.	valine	HMDB0000883	ENSG00000068903	SIRT2	FALSE
183586	MR-IVW LD	met-d-Val	valine	5082_51_IL1RAPL2_IL_1_sR9	5082_51_IL1RAPL2_IL_1_sR9	18	-0.0235936	0.0371062	0.524881	DeCODE	Q9NP60	Borges et al.	valine	HMDB0000883	ENSG00000189108	IL1RAPL2	FALSE
183587	MR-IVW LD	met-d-Val	valine	5229_90_IMPDH1_IMDH1	5229_90_IMPDH1_IMDH1	18	-0.0022709	0.0371055	0.951199	DeCODE	P20839	Borges et al.	valine	HMDB0000883	ENSG00000106348	IMPDH1	FALSE
183588	MR-IVW LD	met-d-Val	valine	5250_53_IMPDH2_IMDH2	5250_53_IMPDH2_IMDH2	18	0.0188561	0.0371059	0.611334	DeCODE	P12268	Borges et al.	valine	HMDB0000883	ENSG00000178035	IMPDH2	FALSE
183589	MR-IVW LD	met-d-Val	valine	5456_59_CNDP1_CNDP1	5456_59_CNDP1_CNDP1	18	0.0985424	0.0371055	0.00791347	DeCODE	Q96KN2	Borges et al.	valine	HMDB0000883	ENSG00000150656	CNDP1	FALSE
183590	MR-IVW LD	met-d-Val	valine	5478_50_FOLH1_PSMA	5478_50_FOLH1_PSMA	18	0.0113101	0.0371062	0.760515	DeCODE	Q04609	Borges et al.	valine	HMDB0000883	ENSG00000086205	FOLH1	FALSE
183591	MR-IVW LD	met-d-Val	valine	5620_13_PAM_AMD	5620_13_PAM_AMD	18	0.0743849	0.0371058	0.0449984	DeCODE	P19021	Borges et al.	valine	HMDB0000883	ENSG00000145730	PAM	FALSE
183592	MR-IVW LD	met-d-Val	valine	5742_14_ACP6_PPA6	5742_14_ACP6_PPA6	18	-0.0410274	0.0371065	0.268871	DeCODE	Q9NPH0	Borges et al.	valine	HMDB0000883	ENSG00000162836	ACP6	FALSE
183593	MR-IVW LD	met-d-Val	valine	5843_60_EHMT2_NG36	5843_60_EHMT2_NG36	18	-0.0964811	0.0371046	0.00931567	DeCODE	Q96KQ7	Borges et al.	valine	HMDB0000883	ENSG00000204371	EHMT2	FALSE
183594	MR-IVW LD	met-d-Val	valine	5867_60_ARG1_ARGI1	5867_60_ARG1_ARGI1	18	-0.00612351	0.0371059	0.868922	DeCODE	P05089	Borges et al.	valine	HMDB0000883	ENSG00000118520	ARG1	FALSE
183595	MR-IVW LD	met-d-Val	valine	5909_51_NME1_Nucleoside_diphosphate_kinase_A	5909_51_NME1_Nucleoside_diphosphate_kinase_A	18	-0.0657857	0.0371063	0.0762457	DeCODE	P15531	Borges et al.	valine	HMDB0000883	ENSG00000239672	NME1	FALSE
183596	MR-IVW LD	met-d-Val	valine	6077_63_CECR1_CECR1	6077_63_CECR1_CECR1	18	0.0112507	0.0371048	0.761727	DeCODE	Q9NZK5	Borges et al.	valine	HMDB0000883	ENSG00000093072	CECR1	FALSE
183597	MR-IVW LD	met-d-Val	valine	6221_1_ADPGK_ADPGK	6221_1_ADPGK_ADPGK	18	-0.00147574	0.0371043	0.968274	DeCODE	Q9BRR6	Borges et al.	valine	HMDB0000883	ENSG00000159322	ADPGK	FALSE
183598	MR-IVW LD	met-d-Val	valine	6431_68_PCYOX1_PCYOX	6431_68_PCYOX1_PCYOX	18	0.0497657	0.0371041	0.179841	DeCODE	Q9UHG3	Borges et al.	valine	HMDB0000883	ENSG00000116005	PCYOX1	FALSE
183599	MR-IVW LD	met-d-Val	valine	6434_18_AOC2_Amine_oxidase	6434_18_AOC2_Amine_oxidase	18	0.0331731	0.0371053	0.371308	DeCODE	O75106	Borges et al.	valine	HMDB0000883	ENSG00000131480	AOC2	FALSE
183600	MR-IVW LD	met-d-Val	valine	6480_1_CANT1_CANT1	6480_1_CANT1_CANT1	18	0.0292237	0.0371059	0.430946	DeCODE	Q8WVQ1	Borges et al.	valine	HMDB0000883	ENSG00000171302	CANT1	FALSE
183601	MR-IVW LD	met-d-Val	valine	6706_18_ALPPL2_PPBN	6706_18_ALPPL2_PPBN	18	-0.0121789	0.0371064	0.742749	DeCODE	P10696	Borges et al.	valine	HMDB0000883	ENSG00000163286	ALPPL2	FALSE
183602	MR-IVW LD	met-d-Val	valine	6715_63_ALPPL2_PPBN	6715_63_ALPPL2_PPBN	18	-0.0570581	0.0371064	0.124124	DeCODE	P10696	Borges et al.	valine	HMDB0000883	ENSG00000163286	ALPPL2	FALSE
183603	MR-IVW LD	met-d-Val	valine	6923_1_PLOD2_PLOD2	6923_1_PLOD2_PLOD2	18	0.0454359	0.0371061	0.220769	DeCODE	O00469	Borges et al.	valine	HMDB0000883	ENSG00000152952	PLOD2	FALSE
183604	MR-IVW LD	met-d-Val	valine	6998_106_ASPH_HAAH	6998_106_ASPH_HAAH	18	0.0248812	0.0373592	0.505411	DeCODE	Q12797	Borges et al.	valine	HMDB0000883	ENSG00000198363	ASPH	FALSE
183605	MR-IVW LD	met-d-Val	valine	7137_8_MSRA_MSRA	7137_8_MSRA_MSRA	18	0.00159722	0.037106	0.965666	DeCODE	Q9UJ68	Borges et al.	valine	HMDB0000883	ENSG00000175806	MSRA	FALSE
183606	MR-IVW LD	met-d-Val	valine	7206_20_FBP1_F16P1	7206_20_FBP1_F16P1	18	0.125699	0.0371048	0.000704909	DeCODE	P09467	Borges et al.	valine	HMDB0000883	ENSG00000165140	FBP1	FALSE
183607	MR-IVW LD	met-d-Val	valine	7267_2_SPTLC2_LCB2	7267_2_SPTLC2_LCB2	18	0.00953041	0.0371059	0.797299	DeCODE	O15270	Borges et al.	valine	HMDB0000883	ENSG00000100596	SPTLC2	FALSE
183608	MR-IVW LD	met-d-Val	valine	7761_125_CHKB_CHKB	7761_125_CHKB_CHKB	18	-0.0252789	0.0371064	0.495711	DeCODE	Q9Y259	Borges et al.	valine	HMDB0000883	ENSG00000100288	CHKB	FALSE
183609	MR-IVW LD	met-d-Val	valine	7824_88_MSRB3_MSRB3	7824_88_MSRB3_MSRB3	18	0.011455	0.037106	0.757542	DeCODE	Q8IXL7	Borges et al.	valine	HMDB0000883	ENSG00000174099	MSRB3	FALSE
183610	MR-IVW LD	met-d-Val	valine	7825_7_ABHD12_ABD12	7825_7_ABHD12_ABD12	18	-0.0137799	0.0371063	0.710367	DeCODE	Q8N2K0	Borges et al.	valine	HMDB0000883	ENSG00000100997	ABHD12	FALSE
183611	MR-IVW LD	met-d-Val	valine	7879_12_CYP3A4_Cytochrome_P450_3A4	7879_12_CYP3A4_Cytochrome_P450_3A4	18	-6.03611e-05	0.0371059	0.998702	DeCODE	P08684	Borges et al.	valine	HMDB0000883	ENSG00000160868	CYP3A4	FALSE
183612	MR-IVW LD	met-d-Val	valine	7886_26_SPTLC1_SPTC1	7886_26_SPTLC1_SPTC1	18	0.00908106	0.0371065	0.806666	DeCODE	O15269	Borges et al.	valine	HMDB0000883	ENSG00000090054	SPTLC1	FALSE
183613	MR-IVW LD	met-d-Val	valine	7986_98_NAALAD2_NALD2	7986_98_NAALAD2_NALD2	18	0.0143522	0.0381838	0.707012	DeCODE	Q9Y3Q0	Borges et al.	valine	HMDB0000883	ENSG00000077616	NAALAD2	FALSE
183614	MR-IVW LD	met-d-Val	valine	7999_23_ENTPD1_CD39	7999_23_ENTPD1_CD39	18	-0.00358498	0.0371056	0.923032	DeCODE	P49961	Borges et al.	valine	HMDB0000883	ENSG00000138185	ENTPD1	FALSE
183615	MR-IVW LD	met-d-Val	valine	8004_15_GAPDHS_G3PT	8004_15_GAPDHS_G3PT	18	0.0491545	0.037151	0.185803	DeCODE	O14556	Borges et al.	valine	HMDB0000883	ENSG00000105679	GAPDHS	FALSE
183616	MR-IVW LD	met-d-Val	valine	8011_96_PAPL_PAPL	8011_96_PAPL_PAPL	18	0.00900703	0.0371059	0.808208	DeCODE	Q6ZNF0	Borges et al.	valine	HMDB0000883	ENSG00000183760	ACP7	FALSE
183617	MR-IVW LD	met-d-Val	valine	8269_327_ARSK_ARSK	8269_327_ARSK_ARSK	18	-0.0191831	0.0371062	0.605171	DeCODE	Q6UWY0	Borges et al.	valine	HMDB0000883	ENSG00000164291	ARSK	FALSE
183618	MR-IVW LD	met-d-Val	valine	8325_37_ADH4_ADH4	8325_37_ADH4_ADH4	18	0.0823727	0.0371062	0.0264244	DeCODE	P08319	Borges et al.	valine	HMDB0000883	ENSG00000198099	ADH4	FALSE
183619	MR-IVW LD	met-d-Val	valine	8328_9_ETNK1_EKI1	8328_9_ETNK1_EKI1	18	0.018459	0.0371061	0.61886	DeCODE	Q9HBU6	Borges et al.	valine	HMDB0000883	ENSG00000139163	ETNK1	FALSE
183620	MR-IVW LD	met-d-Val	valine	8396_42_FAAH2_FAAH2	8396_42_FAAH2_FAAH2	18	0.0503778	0.0371061	0.174569	DeCODE	Q6GMR7	Borges et al.	valine	HMDB0000883	ENSG00000165591	FAAH2	FALSE
183621	MR-IVW LD	met-d-Val	valine	8569_147_ARL8B_ARL8B	8569_147_ARL8B_ARL8B	18	-0.0308524	0.037106	0.40571	DeCODE	Q9NVJ2	Borges et al.	valine	HMDB0000883	ENSG00000134108	ARL8B	FALSE
183622	MR-IVW LD	met-d-Val	valine	8932_1_ENTPD6_ENTP6	8932_1_ENTPD6_ENTP6	18	0.0467985	0.0371059	0.207232	DeCODE	O75354	Borges et al.	valine	HMDB0000883	ENSG00000197586	ENTPD6	FALSE
183623	MR-IVW LD	met-d-Val	valine	9000_177_SLC3A1_SLC31	9000_177_SLC3A1_SLC31	18	-0.0441459	0.0371063	0.234159	DeCODE	Q07837	Borges et al.	valine	HMDB0000883	ENSG00000138079	SLC3A1	FALSE
183624	MR-IVW LD	met-d-Val	valine	9045_3_SLC27A2_S27A2	9045_3_SLC27A2_S27A2	18	-0.00765741	0.0371062	0.836506	DeCODE	O14975	Borges et al.	valine	HMDB0000883	ENSG00000140284	SLC27A2	FALSE
183625	MR-IVW LD	met-d-Val	valine	9231_23_IMPAD1_IMPA3	9231_23_IMPAD1_IMPA3	18	-0.0510964	0.0371055	0.168494	DeCODE	Q9NX62	Borges et al.	valine	HMDB0000883	ENSG00000104331	IMPAD1	FALSE
183626	MR-IVW LD	met-d-Val	valine	9237_54_ACP2_Lysosomal_acid_phosphatase	9237_54_ACP2_Lysosomal_acid_phosphatase	18	0.0219255	0.0371066	0.554601	DeCODE	P11117	Borges et al.	valine	HMDB0000883	ENSG00000134575	ACP2	FALSE
183627	MR-IVW LD	met-d-Val	valine	9244_27_PPT1_PPT1	9244_27_PPT1_PPT1	18	-0.0381122	0.0371062	0.304369	DeCODE	P50897	Borges et al.	valine	HMDB0000883	ENSG00000131238	PPT1	FALSE
183628	MR-IVW LD	met-d-Val	valine	9385_4_GAA_GAA	9385_4_GAA_GAA	18	-0.0145024	0.0371064	0.695921	DeCODE	P10253	Borges et al.	valine	HMDB0000883	ENSG00000171298	GAA	FALSE
183629	MR-IVW LD	met-d-Val	valine	9482_110_NUDT9_NUDT9	9482_110_NUDT9_NUDT9	18	-0.02866	0.0371063	0.439891	DeCODE	Q9BW91	Borges et al.	valine	HMDB0000883	ENSG00000170502	NUDT9	FALSE
183630	MR-IVW LD	met-d-Val	valine	9504_19_RAB27A_RB27A	9504_19_RAB27A_RB27A	18	0.0303185	0.0371061	0.413885	DeCODE	P51159	Borges et al.	valine	HMDB0000883	ENSG00000069974	RAB27A	FALSE
183631	MR-IVW LD	met-d-Val	valine	9518_95_PLA1A_PLA1A	9518_95_PLA1A_PLA1A	18	-0.0212673	0.0371065	0.566548	DeCODE	Q53H76	Borges et al.	valine	HMDB0000883	ENSG00000144837	PLA1A	FALSE
183632	MR-IVW LD	met-d-Val	valine	9759_13_IDO1_INDO	9759_13_IDO1_INDO	18	0.0476078	0.0371054	0.199477	DeCODE	P14902	Borges et al.	valine	HMDB0000883	ENSG00000131203	IDO1	FALSE
183633	MR-IVW LD	met-d-Val	valine	9828_86_LDHC_LDHC	9828_86_LDHC_LDHC	17	0.0395995	0.0373568	0.289129	DeCODE	P07864	Borges et al.	valine	HMDB0000883	ENSG00000166796	LDHC	FALSE
183634	MR-IVW LD	met-d-Val	valine	9834_62_ADH1B_ADH1B	9834_62_ADH1B_ADH1B	18	0.087159	0.0371058	0.0188273	DeCODE	P00325	Borges et al.	valine	HMDB0000883	ENSG00000196616	ADH1B	FALSE
183635	MR-IVW LD	met-d-Val	valine	9840_2_CDC42_Cdc42Hs	9840_2_CDC42_Cdc42Hs	18	-0.0406014	0.0371063	0.27387	DeCODE	P60953	Borges et al.	valine	HMDB0000883	ENSG00000070831	CDC42	FALSE
183636	MR-IVW LD	met-d-Val	valine	9855_10_RHOA_Rho_A	9855_10_RHOA_Rho_A	18	-0.0461625	0.0371064	0.213479	DeCODE	P61586	Borges et al.	valine	HMDB0000883	ENSG00000067560	RHOA	FALSE
183637	MR-IVW LD	met-d-Val	valine	9856_22_DHPS_DHYS	9856_22_DHPS_DHYS	18	0.0120853	0.0371063	0.744657	DeCODE	P49366	Borges et al.	valine	HMDB0000883	ENSG00000095059	DHPS	FALSE
183638	MR-IVW LD	met-d-Val	valine	9859_180_SAT1_SSAT_1	9859_180_SAT1_SSAT_1	18	0.0255751	0.037106	0.490669	DeCODE	P21673	Borges et al.	valine	HMDB0000883	ENSG00000130066	SAT1	FALSE
183639	MR-IVW LD	met-d-Val	valine	9867_23_FBP2_F16P2	9867_23_FBP2_F16P2	18	0.0137884	0.0371061	0.710196	DeCODE	O00757	Borges et al.	valine	HMDB0000883	ENSG00000130957	FBP2	FALSE
183640	MR-IVW LD	met-d-Val	valine	9870_17_WARS_SYWC	9870_17_WARS_SYWC	18	0.0282374	0.037106	0.446661	DeCODE	P23381	Borges et al.	valine	HMDB0000883	ENSG00000140105	WARS	FALSE
183641	MR-IVW LD	met-d-Val	valine	9880_33_TDO2_T23O	9880_33_TDO2_T23O	18	0.03472	0.0371046	0.349411	DeCODE	P48775	Borges et al.	valine	HMDB0000883	ENSG00000151790	TDO2	FALSE
183642	MR-IVW LD	met-d-Val	valine	9885_41_RAP2A_RAP2A	9885_41_RAP2A_RAP2A	18	-0.000668775	0.0371064	0.98562	DeCODE	P10114	Borges et al.	valine	HMDB0000883	ENSG00000125249	RAP2A	FALSE
183643	MR-IVW LD	met-d-Val	valine	9910_9_MTAP_MTAP	9910_9_MTAP_MTAP	18	0.0499217	0.0371056	0.178498	DeCODE	Q13126	Borges et al.	valine	HMDB0000883	ENSG00000099810	MTAP	FALSE
183647	MR-IVW LD	met-d-Val	valine	ACADM:P11310:OID31277:v1:Oncology_II	ACADM:P11310:OID31277:v1:Oncology_II	19	0.0165357	0.0379594	0.663116	PPP	P11310	Borges et al.	valine	HMDB0000883	ENSG00000117054	ACADM	FALSE
183648	MR-IVW LD	met-d-Val	valine	ACHE:P22303:OID30585:v1:Inflammation_II	ACHE:P22303:OID30585:v1:Inflammation_II	19	-0.036256	0.0380424	0.340569	PPP	P22303	Borges et al.	valine	HMDB0000883	ENSG00000087085	ACHE	FALSE
183650	MR-IVW LD	met-d-Val	valine	ACOT13:Q9NPJ3:OID31522:v1:Oncology_II	ACOT13:Q9NPJ3:OID31522:v1:Oncology_II	19	0.0305086	0.0376993	0.418365	PPP	Q9NPJ3	Borges et al.	valine	HMDB0000883	ENSG00000112304	ACOT13	FALSE
183651	MR-IVW LD	met-d-Val	valine	ACOX1:Q15067:OID20124:v1:Cardiometabolic	ACOX1:Q15067:OID20124:v1:Cardiometabolic	19	0.0208237	0.0377569	0.581276	PPP	Q15067	Borges et al.	valine	HMDB0000883	ENSG00000161533	ACOX1	FALSE
183654	MR-IVW LD	met-d-Val	valine	ACP5:P13686:OID20314:v1:Cardiometabolic	ACP5:P13686:OID20314:v1:Cardiometabolic	19	-0.0327073	0.0376439	0.384923	PPP	P13686	Borges et al.	valine	HMDB0000883	ENSG00000102575	ACP5	FALSE
183655	MR-IVW LD	met-d-Val	valine	ACP6:Q9NPH0:OID21432:v1:Oncology	ACP6:Q9NPH0:OID21432:v1:Oncology	19	-3.8189e-05	0.0376375	0.99919	PPP	Q9NPH0	Borges et al.	valine	HMDB0000883	ENSG00000162836	ACP6	FALSE
183656	MR-IVW LD	met-d-Val	valine	ACY1:Q03154:OID20137:v1:Cardiometabolic	ACY1:Q03154:OID20137:v1:Cardiometabolic	19	0.16114	0.0377534	1.97041e-05	PPP	Q03154	Borges et al.	valine	HMDB0000883	ENSG00000114786	ACY1	FALSE
183657	MR-IVW LD	met-d-Val	valine	ACYP1:P07311:OID30642:v1:Inflammation_II	ACYP1:P07311:OID30642:v1:Inflammation_II	19	0.0511278	0.0381176	0.179817	PPP	P07311	Borges et al.	valine	HMDB0000883	ENSG00000119640	ACYP1	FALSE
183659	MR-IVW LD	met-d-Val	valine	ADA2:Q9NZK5:OID20394:v1:Cardiometabolic	ADA2:Q9NZK5:OID20394:v1:Cardiometabolic	19	-0.119939	0.0379155	0.00155981	PPP	Q9NZK5	Borges et al.	valine	HMDB0000883	ENSG00000093072	CECR1	FALSE
183660	MR-IVW LD	met-d-Val	valine	ADA:P00813:OID20645:v1:Inflammation	ADA:P00813:OID20645:v1:Inflammation	19	-0.0315947	0.0375591	0.400235	PPP	P00813	Borges et al.	valine	HMDB0000883	ENSG00000196839	ADA	FALSE
183662	MR-IVW LD	met-d-Val	valine	ADH1B:P00325:OID30612:v1:Inflammation_II	ADH1B:P00325:OID30612:v1:Inflammation_II	19	0.0711756	0.0380436	0.0613599	PPP	P00325	Borges et al.	valine	HMDB0000883	ENSG00000196616	ADH1B	FALSE
183664	MR-IVW LD	met-d-Val	valine	ADH4:P08319:OID20117:v1:Cardiometabolic	ADH4:P08319:OID20117:v1:Cardiometabolic	19	0.0782684	0.0381262	0.0400846	PPP	P08319	Borges et al.	valine	HMDB0000883	ENSG00000198099	ADH4	FALSE
183668	MR-IVW LD	met-d-Val	valine	AHCY:P23526:OID20199:v1:Cardiometabolic	AHCY:P23526:OID20199:v1:Cardiometabolic	19	-0.0252402	0.0377571	0.503821	PPP	P23526	Borges et al.	valine	HMDB0000883	ENSG00000101444	AHCY	FALSE
183669	MR-IVW LD	met-d-Val	valine	AK2:P54819:OID31142:v1:Neurology_II	AK2:P54819:OID31142:v1:Neurology_II	19	0.0223129	0.0376675	0.553607	PPP	P54819	Borges et al.	valine	HMDB0000883	ENSG00000004455	AK2	FALSE
183670	MR-IVW LD	met-d-Val	valine	ALDH5A1:P51649:OID31047:v1:Neurology_II	ALDH5A1:P51649:OID31047:v1:Neurology_II	19	0.0103017	0.0376559	0.784412	PPP	P51649	Borges et al.	valine	HMDB0000883	ENSG00000112294	ALDH5A1	FALSE
183674	MR-IVW LD	met-d-Val	valine	ALPI:P09923:OID30497:v1:Inflammation_II	ALPI:P09923:OID30497:v1:Inflammation_II	19	0.270102	0.0381477	1.43711e-12	PPP	P09923	Borges et al.	valine	HMDB0000883	ENSG00000163295	ALPI	FALSE
183675	MR-IVW LD	met-d-Val	valine	ALPP:P05187:OID21383:v1:Oncology	ALPP:P05187:OID21383:v1:Oncology	19	0.0388881	0.0378467	0.304178	PPP	P05187	Borges et al.	valine	HMDB0000883	ENSG00000163283	ALPP	FALSE
183676	MR-IVW LD	met-d-Val	valine	AMDHD2:Q9Y303:OID30366:v1:Cardiometabolic_II	AMDHD2:Q9Y303:OID30366:v1:Cardiometabolic_II	19	0.0545843	0.0376284	0.146888	PPP	Q9Y303	Borges et al.	valine	HMDB0000883	ENSG00000162066	AMDHD2	FALSE
183677	MR-IVW LD	met-d-Val	valine	AMPD3:Q01432:OID31139:v1:Neurology_II	AMPD3:Q01432:OID31139:v1:Neurology_II	19	0.0383029	0.037667	0.309209	PPP	Q01432	Borges et al.	valine	HMDB0000883	ENSG00000133805	AMPD3	FALSE
183678	MR-IVW LD	met-d-Val	valine	AMY1A_AMY1B_AMY1C:P0DUB6_P0DTE7_P0DTE8:OID30707:v1:Inflammation_II	AMY1A_AMY1B_AMY1C:P0DUB6_P0DTE7_P0DTE8:OID30707:v1:Inflammation_II	19	-0.14029	0.0388615	0.000306182	PPP	P0DUB6_P0DTE7_P0DTE8	Borges et al.	valine	HMDB0000883	ENSG00000187733	AMY1C	FALSE
183679	MR-IVW LD	met-d-Val	valine	AMY2A:P04746:OID20333:v1:Cardiometabolic	AMY2A:P04746:OID20333:v1:Cardiometabolic	19	-0.13066	0.0386811	0.000730488	PPP	P04746	Borges et al.	valine	HMDB0000883	ENSG00000243480	AMY2A	FALSE
183680	MR-IVW LD	met-d-Val	valine	AMY2B:P19961:OID20340:v1:Cardiometabolic	AMY2B:P19961:OID20340:v1:Cardiometabolic	19	-0.139159	0.0393352	0.000403524	PPP	P19961	Borges et al.	valine	HMDB0000883	ENSG00000240038	AMY2B	FALSE
183681	MR-IVW LD	met-d-Val	valine	ANPEP:P15144:OID20350:v1:Cardiometabolic	ANPEP:P15144:OID20350:v1:Cardiometabolic	19	-0.00691246	0.0377268	0.854622	PPP	P15144	Borges et al.	valine	HMDB0000883	ENSG00000166825	ANPEP	FALSE
183683	MR-IVW LD	met-d-Val	valine	AOC3:Q16853:OID20389:v1:Cardiometabolic	AOC3:Q16853:OID20389:v1:Cardiometabolic	19	-0.0091008	0.0376919	0.809204	PPP	Q16853	Borges et al.	valine	HMDB0000883	ENSG00000131471	AOC3	FALSE
183685	MR-IVW LD	met-d-Val	valine	ARF6:P62330:OID31523:v1:Oncology_II	ARF6:P62330:OID31523:v1:Oncology_II	19	0.0205478	0.0376985	0.585715	PPP	P62330	Borges et al.	valine	HMDB0000883	ENSG00000165527	ARF6	FALSE
183686	MR-IVW LD	met-d-Val	valine	ARG1:P05089:OID21445:v1:Oncology	ARG1:P05089:OID21445:v1:Oncology	19	0.0412395	0.0378912	0.276434	PPP	P05089	Borges et al.	valine	HMDB0000883	ENSG00000118520	ARG1	FALSE
183687	MR-IVW LD	met-d-Val	valine	ARG2:P78540:OID31339:v1:Oncology_II	ARG2:P78540:OID31339:v1:Oncology_II	19	0.0130398	0.0377102	0.729502	PPP	P78540	Borges et al.	valine	HMDB0000883	ENSG00000081181	ARG2	FALSE
183689	MR-IVW LD	met-d-Val	valine	ARSA:P15289:OID21138:v1:Neurology	ARSA:P15289:OID21138:v1:Neurology	19	0.0288184	0.0377594	0.445337	PPP	P15289	Borges et al.	valine	HMDB0000883	ENSG00000100299	ARSA	FALSE
183693	MR-IVW LD	met-d-Val	valine	ASS1:P00966:OID30170:v1:Cardiometabolic_II	ASS1:P00966:OID30170:v1:Cardiometabolic_II	19	0.0793739	0.0382298	0.0378727	PPP	P00966	Borges et al.	valine	HMDB0000883	ENSG00000130707	ASS1	FALSE
183695	MR-IVW LD	met-d-Val	valine	BCAT1:P54687:OID30312:v1:Cardiometabolic_II	BCAT1:P54687:OID30312:v1:Cardiometabolic_II	19	0.0416013	0.0376181	0.268776	PPP	P54687	Borges et al.	valine	HMDB0000883	ENSG00000060982	BCAT1	FALSE
183696	MR-IVW LD	met-d-Val	valine	BCAT2:O15382:OID30844:v1:Neurology_II	BCAT2:O15382:OID30844:v1:Neurology_II	19	0.0347598	0.0382286	0.363211	PPP	O15382	Borges et al.	valine	HMDB0000883	ENSG00000105552	BCAT2	FALSE
183697	MR-IVW LD	met-d-Val	valine	BCHE:P06276:OID30717:v1:Inflammation_II	BCHE:P06276:OID30717:v1:Inflammation_II	19	0.131374	0.0379413	0.000535064	PPP	P06276	Borges et al.	valine	HMDB0000883	ENSG00000114200	BCHE	FALSE
183698	MR-IVW LD	met-d-Val	valine	BHMT2:Q9H2M3:OID30051:v1:Cardiometabolic_II	BHMT2:Q9H2M3:OID30051:v1:Cardiometabolic_II	19	0.096507	0.0382315	0.0115935	PPP	Q9H2M3	Borges et al.	valine	HMDB0000883	ENSG00000132840	BHMT2	FALSE
183700	MR-IVW LD	met-d-Val	valine	BLVRB:P30043:OID21141:v1:Neurology	BLVRB:P30043:OID21141:v1:Neurology	19	-0.0169715	0.0377602	0.653104	PPP	P30043	Borges et al.	valine	HMDB0000883	ENSG00000090013	BLVRB	FALSE
183702	MR-IVW LD	met-d-Val	valine	BST1:Q10588:OID21051:v1:Neurology	BST1:Q10588:OID21051:v1:Neurology	19	-0.078231	0.0376073	0.0375062	PPP	Q10588	Borges et al.	valine	HMDB0000883	ENSG00000109743	BST1	FALSE
183704	MR-IVW LD	met-d-Val	valine	CANT1:Q8WVQ1:OID20181:v1:Cardiometabolic	CANT1:Q8WVQ1:OID20181:v1:Cardiometabolic	19	0.0258815	0.0377546	0.493016	PPP	Q8WVQ1	Borges et al.	valine	HMDB0000883	ENSG00000171302	CANT1	FALSE
183707	MR-IVW LD	met-d-Val	valine	CBS:P35520:OID30200:v1:Cardiometabolic_II	CBS:P35520:OID30200:v1:Cardiometabolic_II	19	0.0364295	0.038127	0.339336	PPP	P35520	Borges et al.	valine	HMDB0000883	ENSG00000160200	CBS	FALSE
183708	MR-IVW LD	met-d-Val	valine	CDA:P32320:OID30345:v1:Cardiometabolic_II	CDA:P32320:OID30345:v1:Cardiometabolic_II	19	0.0590593	0.0376563	0.116793	PPP	P32320	Borges et al.	valine	HMDB0000883	ENSG00000158825	CDA	FALSE
183712	MR-IVW LD	met-d-Val	valine	CES1:P23141:OID20244:v1:Cardiometabolic	CES1:P23141:OID20244:v1:Cardiometabolic	19	0.195006	0.0377008	2.31028e-07	PPP	P23141	Borges et al.	valine	HMDB0000883	ENSG00000198848	CES1	FALSE
183713	MR-IVW LD	met-d-Val	valine	CES2:O00748:OID21366:v1:Oncology	CES2:O00748:OID21366:v1:Oncology	19	0.0895771	0.0378464	0.0179397	PPP	O00748	Borges et al.	valine	HMDB0000883	ENSG00000172831	CES2	FALSE
183714	MR-IVW LD	met-d-Val	valine	CHAC2:Q8WUX2:OID21230:v1:Oncology	CHAC2:Q8WUX2:OID21230:v1:Oncology	19	0.00751408	0.0382055	0.844082	PPP	Q8WUX2	Borges et al.	valine	HMDB0000883	ENSG00000143942	CHAC2	FALSE
183717	MR-IVW LD	met-d-Val	valine	CKB:P12277:OID30400:v1:Cardiometabolic_II	CKB:P12277:OID30400:v1:Cardiometabolic_II	19	-0.101029	0.0376244	0.00724896	PPP	P12277	Borges et al.	valine	HMDB0000883	ENSG00000166165	CKB	FALSE
183719	MR-IVW LD	met-d-Val	valine	CKMT1A_CKMT1B:P12532:OID20721:v1:Inflammation	CKMT1A_CKMT1B:P12532:OID20721:v1:Inflammation	19	0.01209	0.0378506	0.749412	PPP	P12532	Borges et al.	valine	HMDB0000883	ENSG00000237289	CKMT1A	FALSE
183720	MR-IVW LD	met-d-Val	valine	CNDP1:Q96KN2:OID20347:v1:Cardiometabolic	CNDP1:Q96KN2:OID20347:v1:Cardiometabolic	19	0.0511542	0.0376898	0.174705	PPP	Q96KN2	Borges et al.	valine	HMDB0000883	ENSG00000150656	CNDP1	FALSE
183722	MR-IVW LD	met-d-Val	valine	COMT:P21964:OID20086:v1:Cardiometabolic	COMT:P21964:OID20086:v1:Cardiometabolic	19	0.0419683	0.0382668	0.27276	PPP	P21964	Borges et al.	valine	HMDB0000883	ENSG00000093010	COMT	FALSE
183725	MR-IVW LD	met-d-Val	valine	DARS1:P14868:OID20903:v1:Neurology	DARS1:P14868:OID20903:v1:Neurology	19	-0.00509042	0.0379365	0.893258	PPP	P14868	Borges et al.	valine	HMDB0000883	ENSG00000115866	DARS	FALSE
183726	MR-IVW LD	met-d-Val	valine	DBH:P09172:OID30703:v1:Inflammation_II	DBH:P09172:OID30703:v1:Inflammation_II	19	-0.0505692	0.0376322	0.179021	PPP	P09172	Borges et al.	valine	HMDB0000883	ENSG00000123454	DBH	FALSE
183727	MR-IVW LD	met-d-Val	valine	DGKA:P23743:OID30546:v1:Inflammation_II	DGKA:P23743:OID30546:v1:Inflammation_II	19	0.0935982	0.0381615	0.0141793	PPP	P23743	Borges et al.	valine	HMDB0000883	ENSG00000065357	DGKA	FALSE
183729	MR-IVW LD	met-d-Val	valine	DGKZ:Q13574:OID20466:v1:Inflammation	DGKZ:Q13574:OID20466:v1:Inflammation	19	0.0118654	0.0381032	0.755495	PPP	Q13574	Borges et al.	valine	HMDB0000883	ENSG00000149091	DGKZ	FALSE
183730	MR-IVW LD	met-d-Val	valine	DHODH:Q02127:OID30137:v1:Cardiometabolic_II	DHODH:Q02127:OID30137:v1:Cardiometabolic_II	19	-0.0352954	0.0382317	0.355904	PPP	Q02127	Borges et al.	valine	HMDB0000883	ENSG00000102967	DHODH	FALSE
183731	MR-IVW LD	met-d-Val	valine	DHPS:P49366:OID31357:v1:Oncology_II	DHPS:P49366:OID31357:v1:Oncology_II	19	0.0628225	0.0377102	0.0957277	PPP	P49366	Borges et al.	valine	HMDB0000883	ENSG00000095059	DHPS	FALSE
183732	MR-IVW LD	met-d-Val	valine	DNM1:Q05193:OID31458:v1:Oncology_II	DNM1:Q05193:OID31458:v1:Oncology_II	19	0.0435572	0.0376993	0.247934	PPP	Q05193	Borges et al.	valine	HMDB0000883	ENSG00000106976	DNM1	FALSE
183733	MR-IVW LD	met-d-Val	valine	DNM3:Q9UQ16:OID31000:v1:Neurology_II	DNM3:Q9UQ16:OID31000:v1:Neurology_II	19	0.0318903	0.0376561	0.397061	PPP	Q9UQ16	Borges et al.	valine	HMDB0000883	ENSG00000197959	DNM3	FALSE
183734	MR-IVW LD	met-d-Val	valine	DTYMK:P23919:OID30308:v1:Cardiometabolic_II	DTYMK:P23919:OID30308:v1:Cardiometabolic_II	19	0.0659983	0.0376177	0.0793538	PPP	P23919	Borges et al.	valine	HMDB0000883	ENSG00000168393	DTYMK	FALSE
183736	MR-IVW LD	met-d-Val	valine	ENOPH1:Q9UHY7:OID31349:v1:Oncology_II	ENOPH1:Q9UHY7:OID31349:v1:Oncology_II	19	-0.0060823	0.0377102	0.871864	PPP	Q9UHY7	Borges et al.	valine	HMDB0000883	ENSG00000145293	ENOPH1	FALSE
183738	MR-IVW LD	met-d-Val	valine	ENPP7:Q6UWV6:OID20689:v1:Inflammation	ENPP7:Q6UWV6:OID20689:v1:Inflammation	19	0.0898531	0.0383865	0.0192451	PPP	Q6UWV6	Borges et al.	valine	HMDB0000883	ENSG00000182156	ENPP7	FALSE
183743	MR-IVW LD	met-d-Val	valine	ENTPD5:O75356:OID20104:v1:Cardiometabolic	ENTPD5:O75356:OID20104:v1:Cardiometabolic	19	-0.000574768	0.0381259	0.987972	PPP	O75356	Borges et al.	valine	HMDB0000883	ENSG00000187097	ENTPD5	FALSE
183745	MR-IVW LD	met-d-Val	valine	ENTPD6:O75354:OID20100:v1:Cardiometabolic	ENTPD6:O75354:OID20100:v1:Cardiometabolic	19	0.0558658	0.038126	0.142841	PPP	O75354	Borges et al.	valine	HMDB0000883	ENSG00000197586	ENTPD6	FALSE
183749	MR-IVW LD	met-d-Val	valine	FARSA:Q9Y285:OID30887:v1:Neurology_II	FARSA:Q9Y285:OID30887:v1:Neurology_II	19	0.0207144	0.0381415	0.587065	PPP	Q9Y285	Borges et al.	valine	HMDB0000883	ENSG00000179115	FARSA	FALSE
183751	MR-IVW LD	met-d-Val	valine	FBP1:P09467:OID20227:v1:Cardiometabolic	FBP1:P09467:OID20227:v1:Cardiometabolic	19	0.0757114	0.0377569	0.0449378	PPP	P09467	Borges et al.	valine	HMDB0000883	ENSG00000165140	FBP1	FALSE
183755	MR-IVW LD	met-d-Val	valine	FOLH1:Q04609:OID30430:v1:Inflammation_II	FOLH1:Q04609:OID30430:v1:Inflammation_II	19	0.0424125	0.0381626	0.266412	PPP	Q04609	Borges et al.	valine	HMDB0000883	ENSG00000086205	FOLH1	FALSE
183756	MR-IVW LD	met-d-Val	valine	GAD1:Q99259:OID31166:v1:Oncology_II	GAD1:Q99259:OID31166:v1:Oncology_II	19	-0.00193908	0.0383237	0.959646	PPP	Q99259	Borges et al.	valine	HMDB0000883	ENSG00000128683	GAD1	FALSE
183757	MR-IVW LD	met-d-Val	valine	GAD2:Q05329:OID30449:v1:Inflammation_II	GAD2:Q05329:OID30449:v1:Inflammation_II	19	0.0336185	0.0381628	0.37836	PPP	Q05329	Borges et al.	valine	HMDB0000883	ENSG00000136750	GAD2	FALSE
183758	MR-IVW LD	met-d-Val	valine	GAMT:Q14353:OID30133:v1:Cardiometabolic_II	GAMT:Q14353:OID30133:v1:Cardiometabolic_II	19	-0.000868092	0.0382314	0.981885	PPP	Q14353	Borges et al.	valine	HMDB0000883	ENSG00000130005	GAMT	FALSE
183759	MR-IVW LD	met-d-Val	valine	GAPDH:P04406:OID30600:v1:Inflammation_II	GAPDH:P04406:OID30600:v1:Inflammation_II	19	0.0925412	0.0384819	0.0161815	PPP	P04406	Borges et al.	valine	HMDB0000883	ENSG00000111640	GAPDH	FALSE
183761	MR-IVW LD	met-d-Val	valine	GART:P22102:OID31004:v1:Neurology_II	GART:P22102:OID31004:v1:Neurology_II	19	0.00558121	0.0376561	0.882173	PPP	P22102	Borges et al.	valine	HMDB0000883	ENSG00000159131	GART	FALSE
183764	MR-IVW LD	met-d-Val	valine	GGCT:O75223:OID30304:v1:Cardiometabolic_II	GGCT:O75223:OID30304:v1:Cardiometabolic_II	19	0.0354182	0.0376546	0.346906	PPP	O75223	Borges et al.	valine	HMDB0000883	ENSG00000006625	GGCT	FALSE
183765	MR-IVW LD	met-d-Val	valine	GLA:P06280:OID30594:v1:Inflammation_II	GLA:P06280:OID30594:v1:Inflammation_II	19	0.148259	0.0380753	9.86685e-05	PPP	P06280	Borges et al.	valine	HMDB0000883	ENSG00000102393	GLA	FALSE
183766	MR-IVW LD	met-d-Val	valine	GMPR2:Q9P2T1:OID30623:v1:Inflammation_II	GMPR2:Q9P2T1:OID30623:v1:Inflammation_II	19	0.0426473	0.0380432	0.262277	PPP	Q9P2T1	Borges et al.	valine	HMDB0000883	ENSG00000100938	GMPR2	FALSE
183767	MR-IVW LD	met-d-Val	valine	GMPR:P36959:OID20641:v1:Inflammation	GMPR:P36959:OID20641:v1:Inflammation	19	0.00189438	0.037559	0.959774	PPP	P36959	Borges et al.	valine	HMDB0000883	ENSG00000137198	GMPR	FALSE
183771	MR-IVW LD	met-d-Val	valine	GUK1:Q16774:OID30148:v1:Cardiometabolic_II	GUK1:Q16774:OID30148:v1:Cardiometabolic_II	19	0.088309	0.0382312	0.0208955	PPP	Q16774	Borges et al.	valine	HMDB0000883	ENSG00000143774	GUK1	FALSE
183772	MR-IVW LD	met-d-Val	valine	HARS1:P12081:OID21086:v1:Neurology	HARS1:P12081:OID21086:v1:Neurology	19	0.0396743	0.0377598	0.293395	PPP	P12081	Borges et al.	valine	HMDB0000883	ENSG00000170445	HARS	FALSE
183773	MR-IVW LD	met-d-Val	valine	HDDC2:Q7Z4H3:OID31447:v1:Oncology_II	HDDC2:Q7Z4H3:OID31447:v1:Oncology_II	19	-0.0823257	0.0376995	0.0289817	PPP	Q7Z4H3	Borges et al.	valine	HMDB0000883	ENSG00000111906	HDDC2	FALSE
183776	MR-IVW LD	met-d-Val	valine	HK2:P52789:OID20065:v1:Cardiometabolic	HK2:P52789:OID20065:v1:Cardiometabolic	19	-0.0331815	0.0381262	0.384134	PPP	P52789	Borges et al.	valine	HMDB0000883	ENSG00000159399	HK2	FALSE
183777	MR-IVW LD	met-d-Val	valine	HMGCL:P35914:OID30214:v1:Cardiometabolic_II	HMGCL:P35914:OID30214:v1:Cardiometabolic_II	19	0.010249	0.038127	0.788075	PPP	P35914	Borges et al.	valine	HMDB0000883	ENSG00000117305	HMGCL	FALSE
183778	MR-IVW LD	met-d-Val	valine	HMOX1:P09601:OID20217:v1:Cardiometabolic	HMOX1:P09601:OID20217:v1:Cardiometabolic	19	-0.00298578	0.0380106	0.93739	PPP	P09601	Borges et al.	valine	HMDB0000883	ENSG00000100292	HMOX1	FALSE
183780	MR-IVW LD	met-d-Val	valine	HMOX2:P30519:OID20887:v1:Neurology	HMOX2:P30519:OID20887:v1:Neurology	19	0.0297595	0.0381966	0.435913	PPP	P30519	Borges et al.	valine	HMDB0000883	ENSG00000103415	HMOX2	FALSE
183781	MR-IVW LD	met-d-Val	valine	HNMT:P50135:OID20975:v1:Neurology	HNMT:P50135:OID20975:v1:Neurology	19	0.03832	0.0380028	0.313288	PPP	P50135	Borges et al.	valine	HMDB0000883	ENSG00000150540	HNMT	FALSE
183783	MR-IVW LD	met-d-Val	valine	HRAS:P01112:OID31263:v1:Oncology_II	HRAS:P01112:OID31263:v1:Oncology_II	19	-0.018469	0.0379929	0.626884	PPP	P01112	Borges et al.	valine	HMDB0000883	ENSG00000174775	HRAS	FALSE
183786	MR-IVW LD	met-d-Val	valine	IDO1:P14902:OID30230:v1:Cardiometabolic_II	IDO1:P14902:OID30230:v1:Cardiometabolic_II	19	0.028631	0.0381271	0.452692	PPP	P14902	Borges et al.	valine	HMDB0000883	ENSG00000131203	IDO1	FALSE
183787	MR-IVW LD	met-d-Val	valine	IDO1:P14902:OID30563:v1:Inflammation_II	IDO1:P14902:OID30563:v1:Inflammation_II	19	0.0192456	0.0381624	0.614046	PPP	P14902	Borges et al.	valine	HMDB0000883	ENSG00000131203	IDO1	FALSE
183788	MR-IVW LD	met-d-Val	valine	IDO1:P14902:OID31050:v1:Neurology_II	IDO1:P14902:OID31050:v1:Neurology_II	19	0.00128523	0.0376562	0.972773	PPP	P14902	Borges et al.	valine	HMDB0000883	ENSG00000131203	IDO1	FALSE
183789	MR-IVW LD	met-d-Val	valine	IDO1:P14902:OID31474:v1:Oncology_II	IDO1:P14902:OID31474:v1:Oncology_II	19	-0.00184241	0.0376995	0.961022	PPP	P14902	Borges et al.	valine	HMDB0000883	ENSG00000131203	IDO1	FALSE
183792	MR-IVW LD	met-d-Val	valine	IL18R1:Q13478:OID20652:v1:Inflammation	IL18R1:Q13478:OID20652:v1:Inflammation	19	0.0651257	0.0375578	0.0829156	PPP	Q13478	Borges et al.	valine	HMDB0000883	ENSG00000115604	IL18R1	FALSE
183793	MR-IVW LD	met-d-Val	valine	IL18RAP:O95256:OID20900:v1:Neurology	IL18RAP:O95256:OID20900:v1:Neurology	19	-0.00333864	0.038008	0.930004	PPP	O95256	Borges et al.	valine	HMDB0000883	ENSG00000115607	IL18RAP	FALSE
183795	MR-IVW LD	met-d-Val	valine	IL1R1:P14778:OID21116:v1:Neurology	IL1R1:P14778:OID21116:v1:Neurology	19	-0.0378679	0.0377936	0.31636	PPP	P14778	Borges et al.	valine	HMDB0000883	ENSG00000115594	IL1R1	FALSE
183798	MR-IVW LD	met-d-Val	valine	IL1RAP:Q9NPH3:OID21126:v1:Neurology	IL1RAP:Q9NPH3:OID21126:v1:Neurology	19	-0.0416011	0.0377593	0.270573	PPP	Q9NPH3	Borges et al.	valine	HMDB0000883	ENSG00000196083	IL1RAP	FALSE
183800	MR-IVW LD	met-d-Val	valine	IL1RL1:Q01638:OID20250:v1:Cardiometabolic	IL1RL1:Q01638:OID20250:v1:Cardiometabolic	19	0.00372636	0.0376083	0.921072	PPP	Q01638	Borges et al.	valine	HMDB0000883	ENSG00000115602	IL1RL1	FALSE
183802	MR-IVW LD	met-d-Val	valine	IL1RL2:Q9HB29:OID20487:v1:Inflammation	IL1RL2:Q9HB29:OID20487:v1:Inflammation	19	0.072899	0.0381028	0.0557201	PPP	Q9HB29	Borges et al.	valine	HMDB0000883	ENSG00000115598	IL1RL2	FALSE
183806	MR-IVW LD	met-d-Val	valine	INPP1:P49441:OID21345:v1:Oncology	INPP1:P49441:OID21345:v1:Oncology	19	-0.0039628	0.0378469	0.916609	PPP	P49441	Borges et al.	valine	HMDB0000883	ENSG00000151689	INPP1	FALSE
183807	MR-IVW LD	met-d-Val	valine	INPPL1:O15357:OID21314:v1:Oncology	INPPL1:O15357:OID21314:v1:Oncology	19	0.0451353	0.0378464	0.233029	PPP	O15357	Borges et al.	valine	HMDB0000883	ENSG00000165458	INPPL1	FALSE
183809	MR-IVW LD	met-d-Val	valine	KDM3A:Q9Y4C1:OID30426:v1:Inflammation_II	KDM3A:Q9Y4C1:OID30426:v1:Inflammation_II	19	-0.0648154	0.0381625	0.0894313	PPP	Q9Y4C1	Borges et al.	valine	HMDB0000883	ENSG00000115548	KDM3A	FALSE
183810	MR-IVW LD	met-d-Val	valine	KHK:P50053:OID30241:v1:Cardiometabolic_II	KHK:P50053:OID30241:v1:Cardiometabolic_II	19	0.0566205	0.0381258	0.137518	PPP	P50053	Borges et al.	valine	HMDB0000883	ENSG00000138030	KHK	FALSE
183814	MR-IVW LD	met-d-Val	valine	KYNU:Q16719:OID20669:v1:Inflammation	KYNU:Q16719:OID20669:v1:Inflammation	19	0.0788282	0.037558	0.0358308	PPP	Q16719	Borges et al.	valine	HMDB0000883	ENSG00000115919	KYNU	FALSE
183817	MR-IVW LD	met-d-Val	valine	LYPLA2:O95372:OID30817:v1:Neurology_II	LYPLA2:O95372:OID30817:v1:Neurology_II	19	0.0162687	0.0382287	0.670426	PPP	O95372	Borges et al.	valine	HMDB0000883	ENSG00000011009	LYPLA2	FALSE
183819	MR-IVW LD	met-d-Val	valine	MARS1:P56192:OID30658:v1:Inflammation_II	MARS1:P56192:OID30658:v1:Inflammation_II	19	0.0397033	0.0380783	0.297098	PPP	P56192	Borges et al.	valine	HMDB0000883	ENSG00000166986	MARS1	FALSE
183820	MR-IVW LD	met-d-Val	valine	MGLL:Q99685:OID20711:v1:Inflammation	MGLL:Q99685:OID20711:v1:Inflammation	19	0.0286708	0.0377054	0.447022	PPP	Q99685	Borges et al.	valine	HMDB0000883	ENSG00000074416	MGLL	FALSE
183824	MR-IVW LD	met-d-Val	valine	MSRA:Q9UJ68:OID21513:v1:Oncology	MSRA:Q9UJ68:OID21513:v1:Oncology	19	0.0372742	0.0376843	0.322606	PPP	Q9UJ68	Borges et al.	valine	HMDB0000883	ENSG00000175806	MSRA	FALSE
183827	MR-IVW LD	met-d-Val	valine	MTR:Q99707:OID30110:v1:Cardiometabolic_II	MTR:Q99707:OID30110:v1:Cardiometabolic_II	19	0.00499204	0.0382318	0.896113	PPP	Q99707	Borges et al.	valine	HMDB0000883	ENSG00000116984	MTR	FALSE
183828	MR-IVW LD	met-d-Val	valine	MVK:Q03426:OID20459:v1:Inflammation	MVK:Q03426:OID20459:v1:Inflammation	19	0.0557053	0.038102	0.14374	PPP	Q03426	Borges et al.	valine	HMDB0000883	ENSG00000110921	MVK	FALSE
183831	MR-IVW LD	met-d-Val	valine	NADK:O95544:OID20178:v1:Cardiometabolic	NADK:O95544:OID20178:v1:Cardiometabolic	19	0.103032	0.0377567	0.0063556	PPP	O95544	Borges et al.	valine	HMDB0000883	ENSG00000008130	NADK	FALSE
183834	MR-IVW LD	met-d-Val	valine	NAMPT:P43490:OID21227:v1:Oncology	NAMPT:P43490:OID21227:v1:Oncology	19	0.0938221	0.0382054	0.0140599	PPP	P43490	Borges et al.	valine	HMDB0000883	ENSG00000105835	NAMPT	FALSE
183835	MR-IVW LD	met-d-Val	valine	NAPRT:Q6XQN6:OID31114:v1:Neurology_II	NAPRT:Q6XQN6:OID31114:v1:Neurology_II	19	0.0521198	0.037668	0.166462	PPP	Q6XQN6	Borges et al.	valine	HMDB0000883	ENSG00000147813	NAPRT	FALSE
183836	MR-IVW LD	met-d-Val	valine	NARS1:O43776:OID31035:v1:Neurology_II	NARS1:O43776:OID31035:v1:Neurology_II	19	-0.0166273	0.0376557	0.658806	PPP	O43776	Borges et al.	valine	HMDB0000883	ENSG00000134440	NARS1	FALSE
183839	MR-IVW LD	met-d-Val	valine	NME1:P15531:OID30451:v1:Inflammation_II	NME1:P15531:OID30451:v1:Inflammation_II	19	0.0253385	0.0381626	0.506715	PPP	P15531	Borges et al.	valine	HMDB0000883	ENSG00000239672	NME1	FALSE
183840	MR-IVW LD	met-d-Val	valine	NME3:Q13232:OID20789:v1:Inflammation	NME3:Q13232:OID20789:v1:Inflammation	19	-0.102401	0.0377442	0.00666707	PPP	Q13232	Borges et al.	valine	HMDB0000883	ENSG00000103024	NME3	FALSE
183841	MR-IVW LD	met-d-Val	valine	NOS1:P29475:OID20863:v1:Neurology	NOS1:P29475:OID20863:v1:Neurology	19	-0.0106624	0.0381958	0.780128	PPP	P29475	Borges et al.	valine	HMDB0000883	ENSG00000089250	NOS1	FALSE
183842	MR-IVW LD	met-d-Val	valine	NOS2:P35228:OID30087:v1:Cardiometabolic_II	NOS2:P35228:OID30087:v1:Cardiometabolic_II	19	0.0773414	0.0382317	0.0430766	PPP	P35228	Borges et al.	valine	HMDB0000883	ENSG00000007171	NOS2	FALSE
183843	MR-IVW LD	met-d-Val	valine	NOS3:P29474:OID20834:v1:Neurology	NOS3:P29474:OID20834:v1:Neurology	19	0.0502707	0.0381959	0.188131	PPP	P29474	Borges et al.	valine	HMDB0000883	ENSG00000164867	NOS3	FALSE
183844	MR-IVW LD	met-d-Val	valine	NPL:Q9BXD5:OID30329:v1:Cardiometabolic_II	NPL:Q9BXD5:OID30329:v1:Cardiometabolic_II	19	0.125415	0.0376169	0.000856072	PPP	Q9BXD5	Borges et al.	valine	HMDB0000883	ENSG00000135838	NPL	FALSE
183848	MR-IVW LD	met-d-Val	valine	OPLAH:O14841:OID30201:v1:Cardiometabolic_II	OPLAH:O14841:OID30201:v1:Cardiometabolic_II	19	0.0253969	0.038127	0.505338	PPP	O14841	Borges et al.	valine	HMDB0000883	ENSG00000178814	OPLAH	FALSE
183849	MR-IVW LD	met-d-Val	valine	OXCT1:P55809:OID30227:v1:Cardiometabolic_II	OXCT1:P55809:OID30227:v1:Cardiometabolic_II	19	0.0284965	0.0381274	0.454821	PPP	P55809	Borges et al.	valine	HMDB0000883	ENSG00000083720	OXCT1	FALSE
183853	MR-IVW LD	met-d-Val	valine	PAFAH1B3:Q15102:OID30998:v1:Neurology_II	PAFAH1B3:Q15102:OID30998:v1:Neurology_II	19	-0.00860239	0.0376561	0.8193	PPP	Q15102	Borges et al.	valine	HMDB0000883	ENSG00000079462	PAFAH1B3	FALSE
183855	MR-IVW LD	met-d-Val	valine	PAM:P19021:OID20291:v1:Cardiometabolic	PAM:P19021:OID20291:v1:Cardiometabolic	19	0.0442868	0.0376402	0.239362	PPP	P19021	Borges et al.	valine	HMDB0000883	ENSG00000145730	PAM	FALSE
183858	MR-IVW LD	met-d-Val	valine	PCYT2:Q99447:OID31519:v1:Oncology_II	PCYT2:Q99447:OID31519:v1:Oncology_II	19	0.0122099	0.037699	0.74603	PPP	Q99447	Borges et al.	valine	HMDB0000883	ENSG00000185813	PCYT2	FALSE
183861	MR-IVW LD	met-d-Val	valine	PHOSPHO1:Q8TCT1:OID20922:v1:Neurology	PHOSPHO1:Q8TCT1:OID20922:v1:Neurology	19	-0.0846427	0.0378997	0.025527	PPP	Q8TCT1	Borges et al.	valine	HMDB0000883	ENSG00000173868	PHOSPHO1	FALSE
183862	MR-IVW LD	met-d-Val	valine	PHYKPL:Q8IUZ5:OID30634:v1:Inflammation_II	PHYKPL:Q8IUZ5:OID30634:v1:Inflammation_II	19	0.0340998	0.0380434	0.37007	PPP	Q8IUZ5	Borges et al.	valine	HMDB0000883	ENSG00000175309	PHYKPL	FALSE
183865	MR-IVW LD	met-d-Val	valine	PKLR:P30613:OID20682:v1:Inflammation	PKLR:P30613:OID20682:v1:Inflammation	19	-0.0186636	0.0377415	0.620946	PPP	P30613	Borges et al.	valine	HMDB0000883	ENSG00000143627	PKLR	FALSE
183866	MR-IVW LD	met-d-Val	valine	PLA2G7:Q13093:OID21105:v1:Neurology	PLA2G7:Q13093:OID21105:v1:Neurology	19	-0.0295359	0.0377601	0.434099	PPP	Q13093	Borges et al.	valine	HMDB0000883	ENSG00000146070	PLA2G7	FALSE
183870	MR-IVW LD	met-d-Val	valine	PMVK:Q15126:OID20850:v1:Neurology	PMVK:Q15126:OID20850:v1:Neurology	19	0.00474926	0.038231	0.901137	PPP	Q15126	Borges et al.	valine	HMDB0000883	ENSG00000163344	PMVK	FALSE
183873	MR-IVW LD	met-d-Val	valine	PPT1:P50897:OID30947:v1:Neurology_II	PPT1:P50897:OID30947:v1:Neurology_II	19	0.0347371	0.0381417	0.362433	PPP	P50897	Borges et al.	valine	HMDB0000883	ENSG00000131238	PPT1	FALSE
183875	MR-IVW LD	met-d-Val	valine	RAB10:P61026:OID30357:v1:Cardiometabolic_II	RAB10:P61026:OID30357:v1:Cardiometabolic_II	19	0.0780324	0.0376177	0.0380465	PPP	P61026	Borges et al.	valine	HMDB0000883	ENSG00000084733	RAB10	FALSE
183878	MR-IVW LD	met-d-Val	valine	RAB27B:O00194:OID30354:v1:Cardiometabolic_II	RAB27B:O00194:OID30354:v1:Cardiometabolic_II	19	0.0466504	0.0376175	0.214929	PPP	O00194	Borges et al.	valine	HMDB0000883	ENSG00000041353	RAB27B	FALSE
183879	MR-IVW LD	met-d-Val	valine	RAB2B:Q8WUD1:OID31362:v1:Oncology_II	RAB2B:Q8WUD1:OID31362:v1:Oncology_II	19	0.0225394	0.0377096	0.550034	PPP	Q8WUD1	Borges et al.	valine	HMDB0000883	ENSG00000129472	RAB2B	FALSE
183880	MR-IVW LD	met-d-Val	valine	RAB6B:Q9NRW1:OID20817:v1:Neurology	RAB6B:Q9NRW1:OID20817:v1:Neurology	19	-0.0268989	0.0381969	0.481297	PPP	Q9NRW1	Borges et al.	valine	HMDB0000883	ENSG00000154917	RAB6B	FALSE
183882	MR-IVW LD	met-d-Val	valine	RAC3:P60763:OID30958:v1:Neurology_II	RAC3:P60763:OID30958:v1:Neurology_II	19	-0.0134365	0.0381418	0.724629	PPP	P60763	Borges et al.	valine	HMDB0000883	ENSG00000169750	RAC3	FALSE
183883	MR-IVW LD	met-d-Val	valine	RALB:P11234:OID30567:v1:Inflammation_II	RALB:P11234:OID30567:v1:Inflammation_II	19	0.0252565	0.0381623	0.508088	PPP	P11234	Borges et al.	valine	HMDB0000883	ENSG00000144118	RALB	FALSE
183884	MR-IVW LD	met-d-Val	valine	RAP1A:P62834:OID30452:v1:Inflammation_II	RAP1A:P62834:OID30452:v1:Inflammation_II	19	-0.0167739	0.0381627	0.660273	PPP	P62834	Borges et al.	valine	HMDB0000883	ENSG00000116473	RAP1A	FALSE
183886	MR-IVW LD	met-d-Val	valine	RBKS:Q9H477:OID20986:v1:Neurology	RBKS:Q9H477:OID20986:v1:Neurology	19	0.102373	0.0382174	0.00739093	PPP	Q9H477	Borges et al.	valine	HMDB0000883	ENSG00000171174	RBKS	FALSE
183892	MR-IVW LD	met-d-Val	valine	SAT1:P21673:OID30111:v1:Cardiometabolic_II	SAT1:P21673:OID30111:v1:Cardiometabolic_II	19	0.0190856	0.0382317	0.617633	PPP	P21673	Borges et al.	valine	HMDB0000883	ENSG00000130066	SAT1	FALSE
183894	MR-IVW LD	met-d-Val	valine	SAT2:Q96F10:OID31306:v1:Oncology_II	SAT2:Q96F10:OID31306:v1:Oncology_II	19	0.0491716	0.0379589	0.195186	PPP	Q96F10	Borges et al.	valine	HMDB0000883	ENSG00000141504	SAT2	FALSE
183895	MR-IVW LD	met-d-Val	valine	SCLY:Q96I15:OID21425:v1:Oncology	SCLY:Q96I15:OID21425:v1:Oncology	19	0.0897082	0.0376693	0.0172439	PPP	Q96I15	Borges et al.	valine	HMDB0000883	ENSG00000132330	SCLY	FALSE
183896	MR-IVW LD	met-d-Val	valine	SDHB:P21912:OID31436:v1:Oncology_II	SDHB:P21912:OID31436:v1:Oncology_II	19	0.0611491	0.0376984	0.10479	PPP	P21912	Borges et al.	valine	HMDB0000883	ENSG00000117118	SDHB	FALSE
183900	MR-IVW LD	met-d-Val	valine	SETMAR:Q53H47:OID20948:v1:Neurology	SETMAR:Q53H47:OID20948:v1:Neurology	19	0.0775677	0.0379739	0.0410861	PPP	Q53H47	Borges et al.	valine	HMDB0000883	ENSG00000170364	SETMAR	FALSE
183901	MR-IVW LD	met-d-Val	valine	SHMT1:P34896:OID20714:v1:Inflammation	SHMT1:P34896:OID20714:v1:Inflammation	19	0.0228756	0.0377052	0.544053	PPP	P34896	Borges et al.	valine	HMDB0000883	ENSG00000176974	SHMT1	FALSE
183902	MR-IVW LD	met-d-Val	valine	SIRT1:Q96EB6:OID30439:v1:Inflammation_II	SIRT1:Q96EB6:OID30439:v1:Inflammation_II	19	0.00764917	0.0381627	0.84114	PPP	Q96EB6	Borges et al.	valine	HMDB0000883	ENSG00000096717	SIRT1	FALSE
183904	MR-IVW LD	met-d-Val	valine	SIRT2:Q8IXJ6:OID21375:v1:Oncology	SIRT2:Q8IXJ6:OID21375:v1:Oncology	19	0.0258041	0.0378467	0.495361	PPP	Q8IXJ6	Borges et al.	valine	HMDB0000883	ENSG00000068903	SIRT2	FALSE
183907	MR-IVW LD	met-d-Val	valine	SLC16A1:P53985:OID20799:v1:Neurology	SLC16A1:P53985:OID20799:v1:Neurology	19	-0.0187138	0.0381963	0.624178	PPP	P53985	Borges et al.	valine	HMDB0000883	ENSG00000155380	SLC16A1	FALSE
183908	MR-IVW LD	met-d-Val	valine	SLC1A4:P43007:OID30926:v1:Neurology_II	SLC1A4:P43007:OID30926:v1:Neurology_II	19	0.0324418	0.0381419	0.395017	PPP	P43007	Borges et al.	valine	HMDB0000883	ENSG00000115902	SLC1A4	FALSE
183911	MR-IVW LD	met-d-Val	valine	SMPD3:Q9NY59:OID30477:v1:Inflammation_II	SMPD3:Q9NY59:OID30477:v1:Inflammation_II	19	0.0197039	0.0381626	0.605636	PPP	Q9NY59	Borges et al.	valine	HMDB0000883	ENSG00000103056	SMPD3	FALSE
183912	MR-IVW LD	met-d-Val	valine	SMS:P52788:OID30853:v1:Neurology_II	SMS:P52788:OID30853:v1:Neurology_II	19	-0.0140194	0.0382284	0.713822	PPP	P52788	Borges et al.	valine	HMDB0000883	ENSG00000102172	SMS	FALSE
183916	MR-IVW LD	met-d-Val	valine	SPTLC1:O15269:OID31086:v1:Neurology_II	SPTLC1:O15269:OID31086:v1:Neurology_II	19	0.0832674	0.0376676	0.0270647	PPP	O15269	Borges et al.	valine	HMDB0000883	ENSG00000090054	SPTLC1	FALSE
183918	MR-IVW LD	met-d-Val	valine	SULT1A1:P50225:OID21031:v1:Neurology	SULT1A1:P50225:OID21031:v1:Neurology	19	-0.0102333	0.0376071	0.785536	PPP	P50225	Borges et al.	valine	HMDB0000883	ENSG00000196502	SULT1A1	FALSE
183920	MR-IVW LD	met-d-Val	valine	SUOX:P51687:OID31031:v1:Neurology_II	SUOX:P51687:OID31031:v1:Neurology_II	19	-0.00673145	0.0376557	0.858124	PPP	P51687	Borges et al.	valine	HMDB0000883	ENSG00000139531	SUOX	FALSE
183921	MR-IVW LD	met-d-Val	valine	TARS1:P26639:OID31343:v1:Oncology_II	TARS1:P26639:OID31343:v1:Oncology_II	19	0.0631205	0.0377101	0.0941628	PPP	P26639	Borges et al.	valine	HMDB0000883	ENSG00000113407	TARS	FALSE
183922	MR-IVW LD	met-d-Val	valine	TDO2:P48775:OID30910:v1:Neurology_II	TDO2:P48775:OID30910:v1:Neurology_II	19	-0.0113319	0.0381418	0.766391	PPP	P48775	Borges et al.	valine	HMDB0000883	ENSG00000151790	TDO2	FALSE
183923	MR-IVW LD	met-d-Val	valine	THTPA:Q9BU02:OID31375:v1:Oncology_II	THTPA:Q9BU02:OID31375:v1:Oncology_II	19	0.0276686	0.0377476	0.463564	PPP	Q9BU02	Borges et al.	valine	HMDB0000883	ENSG00000259431	THTPA	FALSE
183925	MR-IVW LD	met-d-Val	valine	TIGAR:Q9NQ88:OID20894:v1:Neurology	TIGAR:Q9NQ88:OID20894:v1:Neurology	19	-0.00911136	0.0382321	0.811635	PPP	Q9NQ88	Borges et al.	valine	HMDB0000883	ENSG00000078237	TIGAR	FALSE
183927	MR-IVW LD	met-d-Val	valine	TK1:P04183:OID31294:v1:Oncology_II	TK1:P04183:OID31294:v1:Oncology_II	19	-0.0192263	0.0379593	0.612508	PPP	P04183	Borges et al.	valine	HMDB0000883	ENSG00000167900	TK1	FALSE
183929	MR-IVW LD	met-d-Val	valine	TPK1:Q9H3S4:OID30338:v1:Cardiometabolic_II	TPK1:Q9H3S4:OID30338:v1:Cardiometabolic_II	19	-0.00948598	0.0376179	0.800912	PPP	Q9H3S4	Borges et al.	valine	HMDB0000883	ENSG00000196511	TPK1	FALSE
183930	MR-IVW LD	met-d-Val	valine	TREH:O43280:OID30388:v1:Cardiometabolic_II	TREH:O43280:OID30388:v1:Cardiometabolic_II	19	0.104721	0.0376268	0.00538336	PPP	O43280	Borges et al.	valine	HMDB0000883	ENSG00000118094	TREH	FALSE
183931	MR-IVW LD	met-d-Val	valine	TYMP:P19971:OID20234:v1:Cardiometabolic	TYMP:P19971:OID20234:v1:Cardiometabolic	19	0.027199	0.0378978	0.472947	PPP	P19971	Borges et al.	valine	HMDB0000883	ENSG00000025708	TYMP	FALSE
183933	MR-IVW LD	met-d-Val	valine	UPB1:Q9UBR1:OID30352:v1:Cardiometabolic_II	UPB1:Q9UBR1:OID30352:v1:Cardiometabolic_II	19	0.12037	0.0376164	0.00137466	PPP	Q9UBR1	Borges et al.	valine	HMDB0000883	ENSG00000100024	UPB1	FALSE
183935	MR-IVW LD	met-d-Val	valine	VNN1:O95497:OID30711:v1:Inflammation_II	VNN1:O95497:OID30711:v1:Inflammation_II	19	0.153748	0.0375903	4.31163e-05	PPP	O95497	Borges et al.	valine	HMDB0000883	ENSG00000112299	VNN1	FALSE
183936	MR-IVW LD	met-d-Val	valine	VNN2:O95498:OID21310:v1:Oncology	VNN2:O95498:OID21310:v1:Oncology	19	-0.00938252	0.0378461	0.804202	PPP	O95498	Borges et al.	valine	HMDB0000883	ENSG00000112303	VNN2	FALSE
183937	MR-IVW LD	met-d-Val	valine	WARS:P23381:OID21084:v1:Neurology	WARS:P23381:OID21084:v1:Neurology	19	0.0112414	0.0377604	0.765929	PPP	P23381	Borges et al.	valine	HMDB0000883	ENSG00000140105	WARS	FALSE
183938	MR-IVW LD	met-d-Val	valine	YARS1:P54577:OID31494:v1:Oncology_II	YARS1:P54577:OID31494:v1:Oncology_II	19	0.0231901	0.0376989	0.538463	PPP	P54577	Borges et al.	valine	HMDB0000883	ENSG00000134684	YARS	FALSE
0	MR-PCA	10024_44_HOGA1_HOGA1	10024_44_HOGA1_HOGA1	GCST90199627	n-alpha-acetylornithine	2	0.00812148	0.143735	0.954941	DeCODE	Q86XE5	Chen et al.	n-alpha-acetylornithine	HMDB0003357	ENSG00000241935	HOGA1	FALSE
1	MR-PCA	10024_44_HOGA1_HOGA1	10024_44_HOGA1_HOGA1	GCST90199628	3-methylhistidine	2	-0.0986917	0.118203	0.403753	DeCODE	Q86XE5	Chen et al.	3-methylhistidine	HMDB0000479	ENSG00000241935	HOGA1	FALSE
2	MR-PCA	10024_44_HOGA1_HOGA1	10024_44_HOGA1_HOGA1	GCST90199629	glycerophosphorylcholine (gpc)	2	0.0984131	0.118755	0.407269	DeCODE	Q86XE5	Chen et al.	glycerophosphorylcholine (gpc)	HMDB0000086	ENSG00000241935	HOGA1	FALSE
3	MR-PCA	10024_44_HOGA1_HOGA1	10024_44_HOGA1_HOGA1	GCST90199637	n-acetylglutamate	2	-0.149279	0.121831	0.220464	DeCODE	Q86XE5	Chen et al.	n-acetylglutamate	HMDB0001138	ENSG00000241935	HOGA1	FALSE
4	MR-PCA	10024_44_HOGA1_HOGA1	10024_44_HOGA1_HOGA1	GCST90199651	docosahexaenoate (dha; 22:6n3)	2	0.0621991	0.118266	0.59894	DeCODE	Q86XE5	Chen et al.	docosahexaenoate (dha; 22:6n3)	HMDB0002183	ENSG00000241935	HOGA1	FALSE
5	MR-PCA	10024_44_HOGA1_HOGA1	10024_44_HOGA1_HOGA1	GCST90199652	1-stearoyl-2-oleoyl-gps (18:0/18:1)	2	0.148222	0.119904	0.216392	DeCODE	Q86XE5	Chen et al.	1-stearoyl-2-oleoyl-gps (18:0/18:1)	HMDB0010163	ENSG00000241935	HOGA1	FALSE
6	MR-PCA	10024_44_HOGA1_HOGA1	10024_44_HOGA1_HOGA1	GCST90199654	paraxanthine	2	-0.0786973	0.121542	0.517315	DeCODE	Q86XE5	Chen et al.	paraxanthine	HMDB0001860	ENSG00000241935	HOGA1	FALSE
7	MR-PCA	10024_44_HOGA1_HOGA1	10024_44_HOGA1_HOGA1	GCST90199665	n-acetylaspartate (naa)	2	0.12838	0.119214	0.28153	DeCODE	Q86XE5	Chen et al.	n-acetylaspartate (naa)	HMDB0000812	ENSG00000241935	HOGA1	FALSE
8	MR-PCA	10024_44_HOGA1_HOGA1	10024_44_HOGA1_HOGA1	GCST90199666	palmitoylcarnitine (c16)	2	0.00334891	0.118441	0.977443	DeCODE	Q86XE5	Chen et al.	palmitoylcarnitine (c16)	HMDB0000222	ENSG00000241935	HOGA1	FALSE
9	MR-PCA	10024_44_HOGA1_HOGA1	10024_44_HOGA1_HOGA1	GCST90199669	acetylcarnitine (c2)	2	0.00153025	0.118397	0.989688	DeCODE	Q86XE5	Chen et al.	acetylcarnitine (c2)	HMDB0000201	ENSG00000241935	HOGA1	FALSE
10	MR-PCA	10024_44_HOGA1_HOGA1	10024_44_HOGA1_HOGA1	GCST90199673	dehydroepiandrosterone sulfate (dhea-s)	2	-0.0862652	0.118639	0.467149	DeCODE	Q86XE5	Chen et al.	dehydroepiandrosterone sulfate (dhea-s)	HMDB0001032	ENSG00000241935	HOGA1	FALSE
11	MR-PCA	10024_44_HOGA1_HOGA1	10024_44_HOGA1_HOGA1	GCST90199691	1-methylhistidine	2	-0.0305552	0.118649	0.796773	DeCODE	Q86XE5	Chen et al.	1-methylhistidine	HMDB0000001	ENSG00000241935	HOGA1	FALSE
12	MR-PCA	10024_44_HOGA1_HOGA1	10024_44_HOGA1_HOGA1	GCST90199845	sphinganine-1-phosphate	2	0.140843	0.119373	0.238056	DeCODE	Q86XE5	Chen et al.	sphinganine-1-phosphate	HMDB0001383	ENSG00000241935	HOGA1	FALSE
13	MR-PCA	10024_44_HOGA1_HOGA1	10024_44_HOGA1_HOGA1	GCST90199896	sulfate*	2	0.106763	0.118618	0.368092	DeCODE	Q86XE5	Chen et al.	sulfate*	HMDB01448	ENSG00000241935	HOGA1	FALSE
14	MR-PCA	10024_44_HOGA1_HOGA1	10024_44_HOGA1_HOGA1	GCST90199972	sphingomyelin (d18:1/24:1, d18:2/24:0)*	2	0.0573562	0.118348	0.627933	DeCODE	Q86XE5	Chen et al.	sphingomyelin (d18:1/24:1, d18:2/24:0)*	HMDB0012107	ENSG00000241935	HOGA1	FALSE
15	MR-PCA	10024_44_HOGA1_HOGA1	10024_44_HOGA1_HOGA1	GCST90200001	sphingomyelin (d18:1/20:0, d16:1/22:0)*	2	-0.0850599	0.118431	0.47262	DeCODE	Q86XE5	Chen et al.	sphingomyelin (d18:1/20:0, d16:1/22:0)*	HMDB0012102	ENSG00000241935	HOGA1	FALSE
16	MR-PCA	10024_44_HOGA1_HOGA1	10024_44_HOGA1_HOGA1	GCST90200049	myristoyl dihydrosphingomyelin (d18:0/14:0)*	2	-0.0926611	0.118456	0.434073	DeCODE	Q86XE5	Chen et al.	myristoyl dihydrosphingomyelin (d18:0/14:0)*	HMDB0012085	ENSG00000241935	HOGA1	FALSE
17	MR-PCA	10024_44_HOGA1_HOGA1	10024_44_HOGA1_HOGA1	GCST90200056	sphingomyelin (d18:0/18:0, d19:0/17:0)*	2	-0.157826	0.118312	0.182209	DeCODE	Q86XE5	Chen et al.	sphingomyelin (d18:0/18:0, d19:0/17:0)*	HMDB0012087	ENSG00000241935	HOGA1	FALSE
18	MR-PCA	10024_44_HOGA1_HOGA1	10024_44_HOGA1_HOGA1	GCST90200279	pantothenate	2	0.0110513	0.118885	0.925937	DeCODE	Q86XE5	Chen et al.	pantothenate	HMDB0000210	ENSG00000241935	HOGA1	FALSE
19	MR-PCA	10024_44_HOGA1_HOGA1	10024_44_HOGA1_HOGA1	GCST90200281	phosphoethanolamine	2	0.115916	0.118459	0.32781	DeCODE	Q86XE5	Chen et al.	phosphoethanolamine	HMDB0000224	ENSG00000241935	HOGA1	FALSE
20	MR-PCA	10024_44_HOGA1_HOGA1	10024_44_HOGA1_HOGA1	GCST90200283	3-ureidopropionate	2	0.0734334	0.12391	0.553426	DeCODE	Q86XE5	Chen et al.	3-ureidopropionate	HMDB0000026	ENSG00000241935	HOGA1	FALSE
21	MR-PCA	10024_44_HOGA1_HOGA1	10024_44_HOGA1_HOGA1	GCST90200291	sarcosine	2	-0.0965505	0.118674	0.415885	DeCODE	Q86XE5	Chen et al.	sarcosine	HMDB0000271	ENSG00000241935	HOGA1	FALSE
22	MR-PCA	10024_44_HOGA1_HOGA1	10024_44_HOGA1_HOGA1	GCST90200292	trans-4-hydroxyproline	2	0.0567572	0.11846	0.631849	DeCODE	Q86XE5	Chen et al.	trans-4-hydroxyproline	HMDB0000725	ENSG00000241935	HOGA1	FALSE
23	MR-PCA	10024_44_HOGA1_HOGA1	10024_44_HOGA1_HOGA1	GCST90200293	thyroxine	2	-0.0576199	0.118397	0.626495	DeCODE	Q86XE5	Chen et al.	thyroxine	HMDB0000248	ENSG00000241935	HOGA1	FALSE
24	MR-PCA	10024_44_HOGA1_HOGA1	10024_44_HOGA1_HOGA1	GCST90200296	methyl indole-3-acetate	2	-0.0523344	0.128327	0.683405	DeCODE	Q86XE5	Chen et al.	methyl indole-3-acetate	HMDB0029738	ENSG00000241935	HOGA1	FALSE
25	MR-PCA	10024_44_HOGA1_HOGA1	10024_44_HOGA1_HOGA1	GCST90200304	citrate	2	-0.180057	0.118411	0.128359	DeCODE	Q86XE5	Chen et al.	citrate	HMDB0000094	ENSG00000241935	HOGA1	FALSE
26	MR-PCA	10024_44_HOGA1_HOGA1	10024_44_HOGA1_HOGA1	GCST90200306	butyrate/isobutyrate (4:0)	2	-0.178806	0.120279	0.137123	DeCODE	Q86XE5	Chen et al.	butyrate/isobutyrate (4:0)	HMDB0000039	ENSG00000241935	HOGA1	FALSE
27	MR-PCA	10024_44_HOGA1_HOGA1	10024_44_HOGA1_HOGA1	GCST90200314	n-acetylneuraminate	2	0.12051	0.118846	0.310582	DeCODE	Q86XE5	Chen et al.	n-acetylneuraminate	HMDB0000230	ENSG00000241935	HOGA1	FALSE
28	MR-PCA	10024_44_HOGA1_HOGA1	10024_44_HOGA1_HOGA1	GCST90200318	acetoacetate	2	-0.0207772	0.129716	0.872744	DeCODE	Q86XE5	Chen et al.	acetoacetate	HMDB0000060	ENSG00000241935	HOGA1	FALSE
29	MR-PCA	10024_44_HOGA1_HOGA1	10024_44_HOGA1_HOGA1	GCST90200319	cys-gly, oxidized	2	-0.0345625	0.118448	0.770443	DeCODE	Q86XE5	Chen et al.	cys-gly, oxidized	HMDB0000078	ENSG00000241935	HOGA1	FALSE
30	MR-PCA	10024_44_HOGA1_HOGA1	10024_44_HOGA1_HOGA1	GCST90200321	cholate	2	-0.0270994	0.121141	0.82299	DeCODE	Q86XE5	Chen et al.	cholate	HMDB0000619	ENSG00000241935	HOGA1	FALSE
31	MR-PCA	10024_44_HOGA1_HOGA1	10024_44_HOGA1_HOGA1	GCST90200323	creatine	2	0.0333721	0.118229	0.777739	DeCODE	Q86XE5	Chen et al.	creatine	HMDB0000064	ENSG00000241935	HOGA1	FALSE
32	MR-PCA	10024_44_HOGA1_HOGA1	10024_44_HOGA1_HOGA1	GCST90200325	glycerol	2	0.196358	0.118226	0.0967401	DeCODE	Q86XE5	Chen et al.	glycerol	HMDB0000131	ENSG00000241935	HOGA1	FALSE
33	MR-PCA	10024_44_HOGA1_HOGA1	10024_44_HOGA1_HOGA1	GCST90200327	choline	2	-0.130324	0.118398	0.271017	DeCODE	Q86XE5	Chen et al.	choline	HMDB0000097	ENSG00000241935	HOGA1	FALSE
34	MR-PCA	10024_44_HOGA1_HOGA1	10024_44_HOGA1_HOGA1	GCST90200335	stearoyl sphingomyelin (d18:1/18:0)	2	-0.00825257	0.118421	0.944442	DeCODE	Q86XE5	Chen et al.	stearoyl sphingomyelin (d18:1/18:0)	HMDB0001348	ENSG00000241935	HOGA1	FALSE
35	MR-PCA	10024_44_HOGA1_HOGA1	10024_44_HOGA1_HOGA1	GCST90200336	n-palmitoyl-sphingosine (d18:1/16:0)	2	-0.109108	0.11836	0.356618	DeCODE	Q86XE5	Chen et al.	n-palmitoyl-sphingosine (d18:1/16:0)	HMDB0004949	ENSG00000241935	HOGA1	FALSE
36	MR-PCA	10024_44_HOGA1_HOGA1	10024_44_HOGA1_HOGA1	GCST90200337	taurochenodeoxycholate	2	-0.0568596	0.119959	0.635506	DeCODE	Q86XE5	Chen et al.	taurochenodeoxycholate	HMDB0000951	ENSG00000241935	HOGA1	FALSE
37	MR-PCA	10024_44_HOGA1_HOGA1	10024_44_HOGA1_HOGA1	GCST90200341	n-stearoyl-sphingosine (d18:1/18:0)*	2	0.107536	0.118448	0.363945	DeCODE	Q86XE5	Chen et al.	n-stearoyl-sphingosine (d18:1/18:0)*	HMDB0004950	ENSG00000241935	HOGA1	FALSE
38	MR-PCA	10024_44_HOGA1_HOGA1	10024_44_HOGA1_HOGA1	GCST90200345	s-adenosylhomocysteine (sah)	2	-0.137464	0.137318	0.316798	DeCODE	Q86XE5	Chen et al.	s-adenosylhomocysteine (sah)	HMDB00939	ENSG00000241935	HOGA1	FALSE
39	MR-PCA	10024_44_HOGA1_HOGA1	10024_44_HOGA1_HOGA1	GCST90200348	quinolinate	2	-0.137528	0.118814	0.247066	DeCODE	Q86XE5	Chen et al.	quinolinate	HMDB0000232	ENSG00000241935	HOGA1	FALSE
40	MR-PCA	10024_44_HOGA1_HOGA1	10024_44_HOGA1_HOGA1	GCST90200349	eicosapentaenoate (epa; 20:5n3)	2	0.103862	0.118427	0.380481	DeCODE	Q86XE5	Chen et al.	eicosapentaenoate (epa; 20:5n3)	HMDB0001999	ENSG00000241935	HOGA1	FALSE
41	MR-PCA	10024_44_HOGA1_HOGA1	10024_44_HOGA1_HOGA1	GCST90200351	n-acetylputrescine	2	-0.131652	0.118526	0.266678	DeCODE	Q86XE5	Chen et al.	n-acetylputrescine	HMDB0002064	ENSG00000241935	HOGA1	FALSE
42	MR-PCA	10024_44_HOGA1_HOGA1	10024_44_HOGA1_HOGA1	GCST90200354	linoleate (18:2n6)	2	0.0167765	0.118409	0.887331	DeCODE	Q86XE5	Chen et al.	linoleate (18:2n6)	HMDB0006270,HMDB0000673	ENSG00000241935	HOGA1	FALSE
43	MR-PCA	10024_44_HOGA1_HOGA1	10024_44_HOGA1_HOGA1	GCST90200355	adenosine 5'-diphosphate (adp)	2	0.225569	0.158543	0.154806	DeCODE	Q86XE5	Chen et al.	adenosine 5'-diphosphate (adp)	HMDB0001341	ENSG00000241935	HOGA1	FALSE
44	MR-PCA	10024_44_HOGA1_HOGA1	10024_44_HOGA1_HOGA1	GCST90200356	adenosine 5'-monophosphate (amp)	2	0.169956	0.118706	0.152216	DeCODE	Q86XE5	Chen et al.	adenosine 5'-monophosphate (amp)	HMDB0000045	ENSG00000241935	HOGA1	FALSE
45	MR-PCA	10024_44_HOGA1_HOGA1	10024_44_HOGA1_HOGA1	GCST90200358	arachidonate (20:4n6)	2	0.10962	0.118318	0.354191	DeCODE	Q86XE5	Chen et al.	arachidonate (20:4n6)	HMDB0001043	ENSG00000241935	HOGA1	FALSE
46	MR-PCA	10024_44_HOGA1_HOGA1	10024_44_HOGA1_HOGA1	GCST90200359	5-methylthioadenosine (mta)	2	-0.0693127	0.118772	0.559506	DeCODE	Q86XE5	Chen et al.	5-methylthioadenosine (mta)	HMDB0001173	ENSG00000241935	HOGA1	FALSE
47	MR-PCA	10024_44_HOGA1_HOGA1	10024_44_HOGA1_HOGA1	GCST90200361	beta-alanine	2	-0.0992008	0.119474	0.406364	DeCODE	Q86XE5	Chen et al.	beta-alanine	HMDB0000056	ENSG00000241935	HOGA1	FALSE
48	MR-PCA	10024_44_HOGA1_HOGA1	10024_44_HOGA1_HOGA1	GCST90200362	succinate	2	-0.0836564	0.120751	0.488433	DeCODE	Q86XE5	Chen et al.	succinate	HMDB0000254	ENSG00000241935	HOGA1	FALSE
49	MR-PCA	10024_44_HOGA1_HOGA1	10024_44_HOGA1_HOGA1	GCST90200363	choline phosphate	2	-0.0300976	0.118524	0.799544	DeCODE	Q86XE5	Chen et al.	choline phosphate	HMDB0001565	ENSG00000241935	HOGA1	FALSE
50	MR-PCA	10024_44_HOGA1_HOGA1	10024_44_HOGA1_HOGA1	GCST90200364	cysteinylglycine	2	-0.126426	0.118748	0.287029	DeCODE	Q86XE5	Chen et al.	cysteinylglycine	HMDB0000078	ENSG00000241935	HOGA1	FALSE
51	MR-PCA	10024_44_HOGA1_HOGA1	10024_44_HOGA1_HOGA1	GCST90200365	phenylpyruvate	2	-0.0324875	0.11855	0.784053	DeCODE	Q86XE5	Chen et al.	phenylpyruvate	HMDB0000205	ENSG00000241935	HOGA1	FALSE
52	MR-PCA	10024_44_HOGA1_HOGA1	10024_44_HOGA1_HOGA1	GCST90200368	cholesterol	2	-0.116735	0.118426	0.324273	DeCODE	Q86XE5	Chen et al.	cholesterol	HMDB0000067	ENSG00000241935	HOGA1	FALSE
53	MR-PCA	10024_44_HOGA1_HOGA1	10024_44_HOGA1_HOGA1	GCST90200369	2-hydroxyphenylacetate	2	0.0776299	0.123722	0.530361	DeCODE	Q86XE5	Chen et al.	2-hydroxyphenylacetate	HMDB0000669	ENSG00000241935	HOGA1	FALSE
54	MR-PCA	10024_44_HOGA1_HOGA1	10024_44_HOGA1_HOGA1	GCST90200370	aspartate	2	0.0178424	0.118467	0.880283	DeCODE	Q86XE5	Chen et al.	aspartate	HMDB0000191	ENSG00000241935	HOGA1	FALSE
55	MR-PCA	10024_44_HOGA1_HOGA1	10024_44_HOGA1_HOGA1	GCST90200372	arginine	2	-0.117476	0.118571	0.321802	DeCODE	Q86XE5	Chen et al.	arginine	HMDB0000517	ENSG00000241935	HOGA1	FALSE
56	MR-PCA	10024_44_HOGA1_HOGA1	10024_44_HOGA1_HOGA1	GCST90200374	sphinganine	2	0.119885	0.124857	0.336968	DeCODE	Q86XE5	Chen et al.	sphinganine	HMDB0000269	ENSG00000241935	HOGA1	FALSE
57	MR-PCA	10024_44_HOGA1_HOGA1	10024_44_HOGA1_HOGA1	GCST90200376	flavin adenine dinucleotide (fad)	2	0.0866591	0.136039	0.524115	DeCODE	Q86XE5	Chen et al.	flavin adenine dinucleotide (fad)	HMDB0001248	ENSG00000241935	HOGA1	FALSE
58	MR-PCA	10024_44_HOGA1_HOGA1	10024_44_HOGA1_HOGA1	GCST90200377	histidine	2	0.0953313	0.118674	0.421801	DeCODE	Q86XE5	Chen et al.	histidine	HMDB0000177	ENSG00000241935	HOGA1	FALSE
59	MR-PCA	10024_44_HOGA1_HOGA1	10024_44_HOGA1_HOGA1	GCST90200378	cortisol	2	-0.0745465	0.118892	0.530654	DeCODE	Q86XE5	Chen et al.	cortisol	HMDB0000063	ENSG00000241935	HOGA1	FALSE
60	MR-PCA	10024_44_HOGA1_HOGA1	10024_44_HOGA1_HOGA1	GCST90200379	hypotaurine	2	0.0598071	0.118755	0.614531	DeCODE	Q86XE5	Chen et al.	hypotaurine	HMDB0000965	ENSG00000241935	HOGA1	FALSE
61	MR-PCA	10024_44_HOGA1_HOGA1	10024_44_HOGA1_HOGA1	GCST90200382	cystine	2	0.166129	0.118985	0.162651	DeCODE	Q86XE5	Chen et al.	cystine	HMDB0000192	ENSG00000241935	HOGA1	FALSE
62	MR-PCA	10024_44_HOGA1_HOGA1	10024_44_HOGA1_HOGA1	GCST90200383	cystathionine	2	0.136009	0.120215	0.257894	DeCODE	Q86XE5	Chen et al.	cystathionine	HMDB0000099	ENSG00000241935	HOGA1	FALSE
63	MR-PCA	10024_44_HOGA1_HOGA1	10024_44_HOGA1_HOGA1	GCST90200384	guanidinoacetate	2	0.066572	0.118561	0.574456	DeCODE	Q86XE5	Chen et al.	guanidinoacetate	HMDB0000128	ENSG00000241935	HOGA1	FALSE
64	MR-PCA	10024_44_HOGA1_HOGA1	10024_44_HOGA1_HOGA1	GCST90200385	sphingosine	2	0.0503037	0.12045	0.676215	DeCODE	Q86XE5	Chen et al.	sphingosine	HMDB0000252	ENSG00000241935	HOGA1	FALSE
65	MR-PCA	10024_44_HOGA1_HOGA1	10024_44_HOGA1_HOGA1	GCST90200390	stearate (18:0)	2	-0.0319909	0.118326	0.786881	DeCODE	Q86XE5	Chen et al.	stearate (18:0)	HMDB0000827	ENSG00000241935	HOGA1	FALSE
66	MR-PCA	10024_44_HOGA1_HOGA1	10024_44_HOGA1_HOGA1	GCST90200391	methionine	2	-0.0725781	0.118685	0.540858	DeCODE	Q86XE5	Chen et al.	methionine	HMDB0000696	ENSG00000241935	HOGA1	FALSE
67	MR-PCA	10024_44_HOGA1_HOGA1	10024_44_HOGA1_HOGA1	GCST90200392	orotate	2	-0.182797	0.119357	0.125644	DeCODE	Q86XE5	Chen et al.	orotate	HMDB0000226	ENSG00000241935	HOGA1	FALSE
68	MR-PCA	10024_44_HOGA1_HOGA1	10024_44_HOGA1_HOGA1	GCST90200393	phosphate	2	0.0223873	0.118482	0.850131	DeCODE	Q86XE5	Chen et al.	phosphate	HMDB0001429	ENSG00000241935	HOGA1	FALSE
69	MR-PCA	10024_44_HOGA1_HOGA1	10024_44_HOGA1_HOGA1	GCST90200394	inosine	2	-0.225045	0.15312	0.141634	DeCODE	Q86XE5	Chen et al.	inosine	HMDB0000195	ENSG00000241935	HOGA1	FALSE
70	MR-PCA	10024_44_HOGA1_HOGA1	10024_44_HOGA1_HOGA1	GCST90200395	inosine 5'-monophosphate (imp)	2	0.0221809	0.158021	0.88837	DeCODE	Q86XE5	Chen et al.	inosine 5'-monophosphate (imp)	HMDB0000175	ENSG00000241935	HOGA1	FALSE
71	MR-PCA	10024_44_HOGA1_HOGA1	10024_44_HOGA1_HOGA1	GCST90200396	phenylalanine	2	-0.09442	0.118639	0.426113	DeCODE	Q86XE5	Chen et al.	phenylalanine	HMDB0000159	ENSG00000241935	HOGA1	FALSE
72	MR-PCA	10024_44_HOGA1_HOGA1	10024_44_HOGA1_HOGA1	GCST90200397	palmitate (16:0)	2	0.0488835	0.118346	0.679566	DeCODE	Q86XE5	Chen et al.	palmitate (16:0)	HMDB0000220	ENSG00000241935	HOGA1	FALSE
73	MR-PCA	10024_44_HOGA1_HOGA1	10024_44_HOGA1_HOGA1	GCST90200400	nicotinamide	2	0.0890323	0.119502	0.456255	DeCODE	Q86XE5	Chen et al.	nicotinamide	HMDB0001406	ENSG00000241935	HOGA1	FALSE
74	MR-PCA	10024_44_HOGA1_HOGA1	10024_44_HOGA1_HOGA1	GCST90200401	myo-inositol	2	-0.08979	0.118885	0.450089	DeCODE	Q86XE5	Chen et al.	myo-inositol	HMDB0000211	ENSG00000241935	HOGA1	FALSE
75	MR-PCA	10024_44_HOGA1_HOGA1	10024_44_HOGA1_HOGA1	GCST90200403	citrulline	2	0.0517637	0.119147	0.663961	DeCODE	Q86XE5	Chen et al.	citrulline	HMDB0000904	ENSG00000241935	HOGA1	FALSE
76	MR-PCA	10024_44_HOGA1_HOGA1	10024_44_HOGA1_HOGA1	GCST90200404	ornithine	2	-0.0610534	0.118444	0.606229	DeCODE	Q86XE5	Chen et al.	ornithine	HMDB0000214	ENSG00000241935	HOGA1	FALSE
77	MR-PCA	10024_44_HOGA1_HOGA1	10024_44_HOGA1_HOGA1	GCST90200405	retinol (vitamin a)	2	0.0424236	0.118508	0.720357	DeCODE	Q86XE5	Chen et al.	retinol (vitamin a)	HMDB0000305	ENSG00000241935	HOGA1	FALSE
78	MR-PCA	10024_44_HOGA1_HOGA1	10024_44_HOGA1_HOGA1	GCST90200406	1-methylnicotinamide	2	-0.0110612	0.118886	0.925871	DeCODE	Q86XE5	Chen et al.	1-methylnicotinamide	HMDB0000699	ENSG00000241935	HOGA1	FALSE
79	MR-PCA	10024_44_HOGA1_HOGA1	10024_44_HOGA1_HOGA1	GCST90200407	uridine	2	0.114989	0.118455	0.331677	DeCODE	Q86XE5	Chen et al.	uridine	HMDB0000296	ENSG00000241935	HOGA1	FALSE
80	MR-PCA	10024_44_HOGA1_HOGA1	10024_44_HOGA1_HOGA1	GCST90200410	phytanate	2	-0.0497708	0.118678	0.674941	DeCODE	Q86XE5	Chen et al.	phytanate	HMDB0000801	ENSG00000241935	HOGA1	FALSE
81	MR-PCA	10024_44_HOGA1_HOGA1	10024_44_HOGA1_HOGA1	GCST90200412	glutamate	2	-0.180923	0.118204	0.125867	DeCODE	Q86XE5	Chen et al.	glutamate	HMDB0000148	ENSG00000241935	HOGA1	FALSE
82	MR-PCA	10024_44_HOGA1_HOGA1	10024_44_HOGA1_HOGA1	GCST90200413	2'-deoxyuridine	2	-0.0304034	0.120953	0.801531	DeCODE	Q86XE5	Chen et al.	2'-deoxyuridine	HMDB0000012	ENSG00000241935	HOGA1	FALSE
83	MR-PCA	10024_44_HOGA1_HOGA1	10024_44_HOGA1_HOGA1	GCST90200415	serine	2	0.0655996	0.118322	0.579293	DeCODE	Q86XE5	Chen et al.	serine	HMDB0000187	ENSG00000241935	HOGA1	FALSE
84	MR-PCA	10024_44_HOGA1_HOGA1	10024_44_HOGA1_HOGA1	GCST90200417	urea	2	0.100329	0.118561	0.397426	DeCODE	Q86XE5	Chen et al.	urea	HMDB0000294	ENSG00000241935	HOGA1	FALSE
85	MR-PCA	10024_44_HOGA1_HOGA1	10024_44_HOGA1_HOGA1	GCST90200418	pyridoxal	2	-0.0270866	0.120162	0.821655	DeCODE	Q86XE5	Chen et al.	pyridoxal	HMDB0001545	ENSG00000241935	HOGA1	FALSE
86	MR-PCA	10024_44_HOGA1_HOGA1	10024_44_HOGA1_HOGA1	GCST90200419	glutamine	2	-0.0410847	0.11846	0.728723	DeCODE	Q86XE5	Chen et al.	glutamine	HMDB0000641	ENSG00000241935	HOGA1	FALSE
87	MR-PCA	10024_44_HOGA1_HOGA1	10024_44_HOGA1_HOGA1	GCST90200422	serotonin	2	0.194929	0.124274	0.116753	DeCODE	Q86XE5	Chen et al.	serotonin	HMDB0000259	ENSG00000241935	HOGA1	FALSE
88	MR-PCA	10024_44_HOGA1_HOGA1	10024_44_HOGA1_HOGA1	GCST90200423	spermidine	2	0.10784	0.125536	0.390321	DeCODE	Q86XE5	Chen et al.	spermidine	HMDB0001257	ENSG00000241935	HOGA1	FALSE
89	MR-PCA	10024_44_HOGA1_HOGA1	10024_44_HOGA1_HOGA1	GCST90200427	tyrosine	2	0.0489886	0.11847	0.679233	DeCODE	Q86XE5	Chen et al.	tyrosine	HMDB0000158	ENSG00000241935	HOGA1	FALSE
90	MR-PCA	10024_44_HOGA1_HOGA1	10024_44_HOGA1_HOGA1	GCST90200429	cytidine	2	-0.0471214	0.122977	0.701591	DeCODE	Q86XE5	Chen et al.	cytidine	HMDB0000089	ENSG00000241935	HOGA1	FALSE
91	MR-PCA	10024_44_HOGA1_HOGA1	10024_44_HOGA1_HOGA1	GCST90200430	pyruvate	2	-0.183033	0.118419	0.122192	DeCODE	Q86XE5	Chen et al.	pyruvate	HMDB0000243	ENSG00000241935	HOGA1	TRUE
92	MR-PCA	10024_44_HOGA1_HOGA1	10024_44_HOGA1_HOGA1	GCST90200431	alanine	2	-0.109586	0.118377	0.354582	DeCODE	Q86XE5	Chen et al.	alanine	HMDB0000161	ENSG00000241935	HOGA1	FALSE
93	MR-PCA	10024_44_HOGA1_HOGA1	10024_44_HOGA1_HOGA1	GCST90200432	threonine	2	0.10422	0.118513	0.379185	DeCODE	Q86XE5	Chen et al.	threonine	HMDB0000167	ENSG00000241935	HOGA1	FALSE
94	MR-PCA	10024_44_HOGA1_HOGA1	10024_44_HOGA1_HOGA1	GCST90200437	fructose	2	0.0799898	0.119304	0.502556	DeCODE	Q86XE5	Chen et al.	fructose	HMDB0000660	ENSG00000241935	HOGA1	FALSE
95	MR-PCA	10024_44_HOGA1_HOGA1	10024_44_HOGA1_HOGA1	GCST90200438	alpha-ketobutyrate	2	0.0839155	0.118901	0.480337	DeCODE	Q86XE5	Chen et al.	alpha-ketobutyrate	HMDB0000005	ENSG00000241935	HOGA1	FALSE
96	MR-PCA	10024_44_HOGA1_HOGA1	10024_44_HOGA1_HOGA1	GCST90200439	cysteine	2	-0.0304461	0.118728	0.797615	DeCODE	Q86XE5	Chen et al.	cysteine	HMDB0000574	ENSG00000241935	HOGA1	FALSE
97	MR-PCA	10024_44_HOGA1_HOGA1	10024_44_HOGA1_HOGA1	GCST90200440	glucose	2	-0.241697	0.119401	0.0429442	DeCODE	Q86XE5	Chen et al.	glucose	HMDB0000122	ENSG00000241935	HOGA1	FALSE
98	MR-PCA	10024_44_HOGA1_HOGA1	10024_44_HOGA1_HOGA1	GCST90200441	tryptophan	2	-0.00255973	0.118592	0.982779	DeCODE	Q86XE5	Chen et al.	tryptophan	HMDB0000929	ENSG00000241935	HOGA1	FALSE
99	MR-PCA	10024_44_HOGA1_HOGA1	10024_44_HOGA1_HOGA1	GCST90200442	valine	2	-0.0786636	0.118504	0.506816	DeCODE	Q86XE5	Chen et al.	valine	HMDB0000883	ENSG00000241935	HOGA1	FALSE
100	MR-PCA	10024_44_HOGA1_HOGA1	10024_44_HOGA1_HOGA1	GCST90200444	dihydroorotate	2	-0.19344	0.118879	0.103695	DeCODE	Q86XE5	Chen et al.	dihydroorotate	HMDB03349	ENSG00000241935	HOGA1	FALSE
101	MR-PCA	10024_44_HOGA1_HOGA1	10024_44_HOGA1_HOGA1	GCST90200447	maltose	2	-0.0834702	0.135038	0.536493	DeCODE	Q86XE5	Chen et al.	maltose	HMDB0000163	ENSG00000241935	HOGA1	FALSE
102	MR-PCA	10024_44_HOGA1_HOGA1	10024_44_HOGA1_HOGA1	GCST90200452	asparagine	2	0.00903101	0.118514	0.939258	DeCODE	Q86XE5	Chen et al.	asparagine	HMDB0000168	ENSG00000241935	HOGA1	FALSE
103	MR-PCA	10024_44_HOGA1_HOGA1	10024_44_HOGA1_HOGA1	GCST90200455	alpha-ketoglutarate	2	-0.0776043	0.118757	0.513454	DeCODE	Q86XE5	Chen et al.	alpha-ketoglutarate	HMDB0000208	ENSG00000241935	HOGA1	FALSE
104	MR-PCA	10024_44_HOGA1_HOGA1	10024_44_HOGA1_HOGA1	GCST90200680	5-acetylamino-6-formylamino-3-methyluracil	2	0.00556384	0.123453	0.964053	DeCODE	Q86XE5	Chen et al.	5-acetylamino-6-formylamino-3-methyluracil	HMDB0011105	ENSG00000241935	HOGA1	FALSE
105	MR-PCA	10024_44_HOGA1_HOGA1	10024_44_HOGA1_HOGA1	GCST90200684	n-acetyl-aspartyl-glutamate (naag)	2	-0.0214693	0.122603	0.860992	DeCODE	Q86XE5	Chen et al.	n-acetyl-aspartyl-glutamate (naag)	HMDB0001067	ENSG00000241935	HOGA1	FALSE
106	MR-PCA	10024_44_HOGA1_HOGA1	10024_44_HOGA1_HOGA1	GCST90200687	bilirubin (e,z or z,e)*	2	-0.206279	0.118575	0.0819195	DeCODE	Q86XE5	Chen et al.	bilirubin (e,z or z,e)*	HMDB0000488	ENSG00000241935	HOGA1	FALSE
107	MR-PCA	10024_44_HOGA1_HOGA1	10024_44_HOGA1_HOGA1	GCST90200691	n-delta-acetylornithine	2	0.0473055	0.118418	0.689539	DeCODE	Q86XE5	Chen et al.	n-delta-acetylornithine	HMDB0003357	ENSG00000241935	HOGA1	FALSE
108	MR-PCA	10024_44_HOGA1_HOGA1	10024_44_HOGA1_HOGA1	GCST90200704	bilirubin (z,z)	2	-0.141776	0.118409	0.231173	DeCODE	Q86XE5	Chen et al.	bilirubin (z,z)	HMDB0000054	ENSG00000241935	HOGA1	FALSE
109	MR-PCA	10024_44_HOGA1_HOGA1	10024_44_HOGA1_HOGA1	GCST90200706	biliverdin	2	-0.00367379	0.118394	0.975246	DeCODE	Q86XE5	Chen et al.	biliverdin	HMDB0001008	ENSG00000241935	HOGA1	FALSE
110	MR-PCA	10024_44_HOGA1_HOGA1	10024_44_HOGA1_HOGA1	GCST90200707	glycine	2	0.0257937	0.118389	0.827529	DeCODE	Q86XE5	Chen et al.	glycine	HMDB0000123	ENSG00000241935	HOGA1	FALSE
111	MR-PCA	10024_44_HOGA1_HOGA1	10024_44_HOGA1_HOGA1	M00053	glutamine	2	0.0722866	0.152103	0.63461	DeCODE	Q86XE5	Shin et al.	glutamine	HMDB0000641	ENSG00000241935	HOGA1	FALSE
112	MR-PCA	10024_44_HOGA1_HOGA1	10024_44_HOGA1_HOGA1	M00054	tryptophan	2	-0.105929	0.152294	0.486706	DeCODE	Q86XE5	Shin et al.	tryptophan	HMDB0000929	ENSG00000241935	HOGA1	FALSE
113	MR-PCA	10024_44_HOGA1_HOGA1	10024_44_HOGA1_HOGA1	M00059	histidine	2	-0.0105558	0.152298	0.944743	DeCODE	Q86XE5	Shin et al.	histidine	HMDB0000177	ENSG00000241935	HOGA1	FALSE
114	MR-PCA	10024_44_HOGA1_HOGA1	10024_44_HOGA1_HOGA1	M00063	cholesterol	2	-0.0677412	0.152192	0.656245	DeCODE	Q86XE5	Shin et al.	cholesterol	HMDB0000067	ENSG00000241935	HOGA1	FALSE
115	MR-PCA	10024_44_HOGA1_HOGA1	10024_44_HOGA1_HOGA1	M00064	phenylalanine	2	0.0389301	0.152303	0.798252	DeCODE	Q86XE5	Shin et al.	phenylalanine	HMDB0000159	ENSG00000241935	HOGA1	FALSE
116	MR-PCA	10024_44_HOGA1_HOGA1	10024_44_HOGA1_HOGA1	M00555	adenosine	2	-0.0955743	0.152373	0.530502	DeCODE	Q86XE5	Shin et al.	adenosine	HMDB0000050	ENSG00000241935	HOGA1	FALSE
117	MR-PCA	10024_44_HOGA1_HOGA1	10024_44_HOGA1_HOGA1	M00577	fructose	2	-0.129423	0.152526	0.396141	DeCODE	Q86XE5	Shin et al.	fructose	HMDB0000660	ENSG00000241935	HOGA1	FALSE
118	MR-PCA	10024_44_HOGA1_HOGA1	10024_44_HOGA1_HOGA1	M00599	pyruvate	2	-0.0787508	0.153514	0.607959	DeCODE	Q86XE5	Shin et al.	pyruvate	HMDB0000243	ENSG00000241935	HOGA1	TRUE
119	MR-PCA	10024_44_HOGA1_HOGA1	10024_44_HOGA1_HOGA1	M00606	uridine	2	0.119809	0.152304	0.43149	DeCODE	Q86XE5	Shin et al.	uridine	HMDB0000296	ENSG00000241935	HOGA1	FALSE
120	MR-PCA	10024_44_HOGA1_HOGA1	10024_44_HOGA1_HOGA1	M01105	linoleate (18:2n6)	2	0.253966	0.152522	0.0958896	DeCODE	Q86XE5	Shin et al.	linoleate (18:2n6)	HMDB0006270,HMDB0000673	ENSG00000241935	HOGA1	FALSE
121	MR-PCA	10024_44_HOGA1_HOGA1	10024_44_HOGA1_HOGA1	M01110	arachidonate (20:4n6)	2	-0.0387829	0.152169	0.798826	DeCODE	Q86XE5	Shin et al.	arachidonate (20:4n6)	HMDB0001043	ENSG00000241935	HOGA1	FALSE
122	MR-PCA	10024_44_HOGA1_HOGA1	10024_44_HOGA1_HOGA1	M01123	inosine	2	-0.148201	0.254223	0.559922	DeCODE	Q86XE5	Shin et al.	inosine	HMDB0000195	ENSG00000241935	HOGA1	FALSE
123	MR-PCA	10024_44_HOGA1_HOGA1	10024_44_HOGA1_HOGA1	M01284	threonine	2	0.16121	0.173201	0.351973	DeCODE	Q86XE5	Shin et al.	threonine	HMDB0000167	ENSG00000241935	HOGA1	FALSE
124	MR-PCA	10024_44_HOGA1_HOGA1	10024_44_HOGA1_HOGA1	M01299	tyrosine	2	-0.106154	0.152251	0.485659	DeCODE	Q86XE5	Shin et al.	tyrosine	HMDB0000158	ENSG00000241935	HOGA1	FALSE
125	MR-PCA	10024_44_HOGA1_HOGA1	10024_44_HOGA1_HOGA1	M01302	methionine	2	-0.106205	0.152363	0.485767	DeCODE	Q86XE5	Shin et al.	methionine	HMDB0000696	ENSG00000241935	HOGA1	FALSE
126	MR-PCA	10024_44_HOGA1_HOGA1	10024_44_HOGA1_HOGA1	M01336	palmitate (16:0)	2	0.106543	0.152327	0.484281	DeCODE	Q86XE5	Shin et al.	palmitate (16:0)	HMDB0000220	ENSG00000241935	HOGA1	FALSE
127	MR-PCA	10024_44_HOGA1_HOGA1	10024_44_HOGA1_HOGA1	M01358	stearate (18:0)	2	-0.00385652	0.152295	0.979798	DeCODE	Q86XE5	Shin et al.	stearate (18:0)	HMDB0000827	ENSG00000241935	HOGA1	FALSE
128	MR-PCA	10024_44_HOGA1_HOGA1	10024_44_HOGA1_HOGA1	M01493	ornithine	2	0.0953425	0.152795	0.532633	DeCODE	Q86XE5	Shin et al.	ornithine	HMDB0000214	ENSG00000241935	HOGA1	FALSE
129	MR-PCA	10024_44_HOGA1_HOGA1	10024_44_HOGA1_HOGA1	M01508	pantothenate	2	-0.11784	0.154358	0.445213	DeCODE	Q86XE5	Shin et al.	pantothenate	HMDB0000210	ENSG00000241935	HOGA1	FALSE
130	MR-PCA	10024_44_HOGA1_HOGA1	10024_44_HOGA1_HOGA1	M01564	citrate	2	0.00434818	0.152199	0.977208	DeCODE	Q86XE5	Shin et al.	citrate	HMDB0000094	ENSG00000241935	HOGA1	FALSE
131	MR-PCA	10024_44_HOGA1_HOGA1	10024_44_HOGA1_HOGA1	M01638	arginine	2	-0.12773	0.154956	0.409772	DeCODE	Q86XE5	Shin et al.	arginine	HMDB0000517	ENSG00000241935	HOGA1	FALSE
132	MR-PCA	10024_44_HOGA1_HOGA1	10024_44_HOGA1_HOGA1	M01640	ascorbate (vitamin c)	2	-0.291515	0.287401	0.310433	DeCODE	Q86XE5	Shin et al.	ascorbate (vitamin c)	HMDB0000044	ENSG00000241935	HOGA1	FALSE
133	MR-PCA	10024_44_HOGA1_HOGA1	10024_44_HOGA1_HOGA1	M01649	valine	2	0.131277	0.152258	0.388575	DeCODE	Q86XE5	Shin et al.	valine	HMDB0000883	ENSG00000241935	HOGA1	FALSE
134	MR-PCA	10024_44_HOGA1_HOGA1	10024_44_HOGA1_HOGA1	M01670	urea	2	-0.0700516	0.152373	0.645705	DeCODE	Q86XE5	Shin et al.	urea	HMDB0000294	ENSG00000241935	HOGA1	FALSE
135	MR-PCA	10024_44_HOGA1_HOGA1	10024_44_HOGA1_HOGA1	M01712	cortisol	2	-0.145485	0.152387	0.339727	DeCODE	Q86XE5	Shin et al.	cortisol	HMDB0000063	ENSG00000241935	HOGA1	FALSE
136	MR-PCA	10024_44_HOGA1_HOGA1	10024_44_HOGA1_HOGA1	M01827	riboflavin (vitamin b2)	2	0.398845	0.330808	0.227945	DeCODE	Q86XE5	Shin et al.	riboflavin (vitamin b2)	HMDB0000244	ENSG00000241935	HOGA1	FALSE
137	MR-PCA	10024_44_HOGA1_HOGA1	10024_44_HOGA1_HOGA1	M02132	citrulline	2	-0.210187	0.152609	0.168424	DeCODE	Q86XE5	Shin et al.	citrulline	HMDB0000904	ENSG00000241935	HOGA1	FALSE
138	MR-PCA	10024_44_HOGA1_HOGA1	10024_44_HOGA1_HOGA1	M02137	biliverdin	2	-0.151993	0.165179	0.357486	DeCODE	Q86XE5	Shin et al.	biliverdin	HMDB0001008	ENSG00000241935	HOGA1	FALSE
139	MR-PCA	10024_44_HOGA1_HOGA1	10024_44_HOGA1_HOGA1	M02342	serotonin (5ht)	2	-0.0528243	0.171628	0.758247	DeCODE	Q86XE5	Shin et al.	serotonin (5ht)	HMDB0000259	ENSG00000241935	HOGA1	FALSE
140	MR-PCA	10024_44_HOGA1_HOGA1	10024_44_HOGA1_HOGA1	M03147	xanthine	2	0.116096	0.161804	0.473059	DeCODE	Q86XE5	Shin et al.	xanthine	HMDB0000292	ENSG00000241935	HOGA1	FALSE
141	MR-PCA	10024_44_HOGA1_HOGA1	10024_44_HOGA1_HOGA1	M11438	phosphate	2	-0.0299831	0.152441	0.844073	DeCODE	Q86XE5	Shin et al.	phosphate	HMDB0001429	ENSG00000241935	HOGA1	FALSE
142	MR-PCA	10024_44_HOGA1_HOGA1	10024_44_HOGA1_HOGA1	M15122	glycerol	2	0.138964	0.152328	0.361626	DeCODE	Q86XE5	Shin et al.	glycerol	HMDB0000131	ENSG00000241935	HOGA1	FALSE
143	MR-PCA	10024_44_HOGA1_HOGA1	10024_44_HOGA1_HOGA1	M15488	acetylphosphate	2	-0.0955743	0.152373	0.530502	DeCODE	Q86XE5	Shin et al.	acetylphosphate	HMDB0001494	ENSG00000241935	HOGA1	FALSE
144	MR-PCA	10024_44_HOGA1_HOGA1	10024_44_HOGA1_HOGA1	M15506	choline	2	-0.185181	0.152758	0.225417	DeCODE	Q86XE5	Shin et al.	choline	HMDB0000097	ENSG00000241935	HOGA1	FALSE
145	MR-PCA	10024_44_HOGA1_HOGA1	10024_44_HOGA1_HOGA1	M15630	n-acetylornithine	2	-0.014307	0.15452	0.926229	DeCODE	Q86XE5	Shin et al.	n-acetylornithine	HMDB0003357	ENSG00000241935	HOGA1	FALSE
146	MR-PCA	10024_44_HOGA1_HOGA1	10024_44_HOGA1_HOGA1	M15677	3-methylhistidine	2	0.150504	0.176083	0.392698	DeCODE	Q86XE5	Shin et al.	3-methylhistidine	HMDB0000479	ENSG00000241935	HOGA1	FALSE
147	MR-PCA	10024_44_HOGA1_HOGA1	10024_44_HOGA1_HOGA1	M15990	glycerophosphorylcholine (gpc)	2	-0.261244	0.158591	0.0994995	DeCODE	Q86XE5	Shin et al.	glycerophosphorylcholine (gpc)	HMDB0000086	ENSG00000241935	HOGA1	FALSE
148	MR-PCA	10024_44_HOGA1_HOGA1	10024_44_HOGA1_HOGA1	M15996	aspartate	2	-0.204015	0.153063	0.18257	DeCODE	Q86XE5	Shin et al.	aspartate	HMDB0000191	ENSG00000241935	HOGA1	FALSE
149	MR-PCA	10024_44_HOGA1_HOGA1	10024_44_HOGA1_HOGA1	M18254	paraxanthine	2	-0.115227	0.15532	0.458167	DeCODE	Q86XE5	Shin et al.	paraxanthine	HMDB0001860	ENSG00000241935	HOGA1	FALSE
150	MR-PCA	10024_44_HOGA1_HOGA1	10024_44_HOGA1_HOGA1	M18467	eicosapentaenoate (epa; 20:5n3)	2	0.165204	0.152166	0.277619	DeCODE	Q86XE5	Shin et al.	eicosapentaenoate (epa; 20:5n3)	HMDB0001999	ENSG00000241935	HOGA1	FALSE
151	MR-PCA	10024_44_HOGA1_HOGA1	10024_44_HOGA1_HOGA1	M18474	estrone 3-sulfate	2	0.257699	0.43112	0.550011	DeCODE	Q86XE5	Shin et al.	estrone 3-sulfate	HMDB0001425	ENSG00000241935	HOGA1	FALSE
152	MR-PCA	10024_44_HOGA1_HOGA1	10024_44_HOGA1_HOGA1	M18494	taurochenodeoxycholate	2	-0.0448254	0.178139	0.801326	DeCODE	Q86XE5	Shin et al.	taurochenodeoxycholate	HMDB0000951	ENSG00000241935	HOGA1	FALSE
153	MR-PCA	10024_44_HOGA1_HOGA1	10024_44_HOGA1_HOGA1	M19323	docosahexaenoate (dha; 22:6n3)	2	0.103848	0.15214	0.494872	DeCODE	Q86XE5	Shin et al.	docosahexaenoate (dha; 22:6n3)	HMDB0002183	ENSG00000241935	HOGA1	FALSE
154	MR-PCA	10024_44_HOGA1_HOGA1	10024_44_HOGA1_HOGA1	M19934	myo-inositol	2	-0.431788	0.15228	0.00457574	DeCODE	Q86XE5	Shin et al.	myo-inositol	HMDB0000211	ENSG00000241935	HOGA1	FALSE
155	MR-PCA	10024_44_HOGA1_HOGA1	10024_44_HOGA1_HOGA1	M20489	glucose	2	-0.0834351	0.152599	0.584544	DeCODE	Q86XE5	Shin et al.	glucose	HMDB0000122	ENSG00000241935	HOGA1	FALSE
156	MR-PCA	10024_44_HOGA1_HOGA1	10024_44_HOGA1_HOGA1	M21044	2-hydroxybutyrate (ahb)	2	0.11455	0.152179	0.45161	DeCODE	Q86XE5	Shin et al.	2-hydroxybutyrate (ahb)	HMDB0000008	ENSG00000241935	HOGA1	FALSE
157	MR-PCA	10024_44_HOGA1_HOGA1	10024_44_HOGA1_HOGA1	M22189	palmitoylcarnitine (c16)	2	0.104881	0.153277	0.493814	DeCODE	Q86XE5	Shin et al.	palmitoylcarnitine (c16)	HMDB0000222	ENSG00000241935	HOGA1	FALSE
158	MR-PCA	10024_44_HOGA1_HOGA1	10024_44_HOGA1_HOGA1	M22842	cholate	2	0.0255214	0.174549	0.883753	DeCODE	Q86XE5	Shin et al.	cholate	HMDB0000619	ENSG00000241935	HOGA1	FALSE
159	MR-PCA	10024_44_HOGA1_HOGA1	10024_44_HOGA1_HOGA1	M27716	bilirubin (z,z)	2	-0.260642	0.163326	0.110524	DeCODE	Q86XE5	Shin et al.	bilirubin (z,z)	HMDB0000054	ENSG00000241935	HOGA1	FALSE
160	MR-PCA	10024_44_HOGA1_HOGA1	10024_44_HOGA1_HOGA1	M27718	creatine	2	0.258478	0.152102	0.0892496	DeCODE	Q86XE5	Shin et al.	creatine	HMDB0000064	ENSG00000241935	HOGA1	FALSE
161	MR-PCA	10024_44_HOGA1_HOGA1	10024_44_HOGA1_HOGA1	M31453	cysteine	2	-0.15532	0.153318	0.311032	DeCODE	Q86XE5	Shin et al.	cysteine	HMDB0000574	ENSG00000241935	HOGA1	FALSE
162	MR-PCA	10024_44_HOGA1_HOGA1	10024_44_HOGA1_HOGA1	M31454	cystine	2	0.0736599	0.293321	0.801718	DeCODE	Q86XE5	Shin et al.	cystine	HMDB0000192	ENSG00000241935	HOGA1	FALSE
163	MR-PCA	10024_44_HOGA1_HOGA1	10024_44_HOGA1_HOGA1	M32198	acetylcarnitine (c2)	2	-0.0299875	0.152282	0.84389	DeCODE	Q86XE5	Shin et al.	acetylcarnitine (c2)	HMDB0000201	ENSG00000241935	HOGA1	FALSE
164	MR-PCA	10024_44_HOGA1_HOGA1	10024_44_HOGA1_HOGA1	M32315	serine	2	-0.0289068	0.152359	0.849522	DeCODE	Q86XE5	Shin et al.	serine	HMDB0000187	ENSG00000241935	HOGA1	FALSE
165	MR-PCA	10024_44_HOGA1_HOGA1	10024_44_HOGA1_HOGA1	M32319	trans-4-hydroxyproline	2	-0.170279	0.152279	0.26348	DeCODE	Q86XE5	Shin et al.	trans-4-hydroxyproline	HMDB0000725	ENSG00000241935	HOGA1	FALSE
166	MR-PCA	10024_44_HOGA1_HOGA1	10024_44_HOGA1_HOGA1	M32322	glutamate	2	-0.182282	0.152262	0.231247	DeCODE	Q86XE5	Shin et al.	glutamate	HMDB0000148	ENSG00000241935	HOGA1	FALSE
167	MR-PCA	10024_44_HOGA1_HOGA1	10024_44_HOGA1_HOGA1	M32338	glycine	2	0.0343811	0.152285	0.821381	DeCODE	Q86XE5	Shin et al.	glycine	HMDB0000123	ENSG00000241935	HOGA1	FALSE
168	MR-PCA	10024_44_HOGA1_HOGA1	10024_44_HOGA1_HOGA1	M32339	alanine	2	0.0283881	0.152403	0.852234	DeCODE	Q86XE5	Shin et al.	alanine	HMDB0000161	ENSG00000241935	HOGA1	FALSE
169	MR-PCA	10024_44_HOGA1_HOGA1	10024_44_HOGA1_HOGA1	M32425	dehydroepiandrosterone sulfate (dhea-s)	2	-0.0136343	0.152384	0.928706	DeCODE	Q86XE5	Shin et al.	dehydroepiandrosterone sulfate (dhea-s)	HMDB0001032	ENSG00000241935	HOGA1	FALSE
170	MR-PCA	10024_44_HOGA1_HOGA1	10024_44_HOGA1_HOGA1	M32458	oleamide	2	-0.114046	0.157513	0.469041	DeCODE	Q86XE5	Shin et al.	oleamide	HMDB0002117	ENSG00000241935	HOGA1	FALSE
171	MR-PCA	10024_44_HOGA1_HOGA1	10024_44_HOGA1_HOGA1	M32593	heme	2	0.270753	0.169176	0.109505	DeCODE	Q86XE5	Shin et al.	heme	HMDB0003178	ENSG00000241935	HOGA1	FALSE
172	MR-PCA	10024_44_HOGA1_HOGA1	10024_44_HOGA1_HOGA1	M33453	alpha-ketoglutarate	2	-0.238309	0.172715	0.167653	DeCODE	Q86XE5	Shin et al.	alpha-ketoglutarate	HMDB0000208	ENSG00000241935	HOGA1	FALSE
173	MR-PCA	10024_44_HOGA1_HOGA1	10024_44_HOGA1_HOGA1	M34106	bilirubin (e,z or z,e)*	2	-0.198391	0.185425	0.284652	DeCODE	Q86XE5	Shin et al.	bilirubin (e,z or z,e)*	HMDB0000488	ENSG00000241935	HOGA1	FALSE
174	MR-PCA	10024_44_HOGA1_HOGA1	10024_44_HOGA1_HOGA1	M34283	asparagine	2	-0.266493	0.152672	0.0808935	DeCODE	Q86XE5	Shin et al.	asparagine	HMDB0000168	ENSG00000241935	HOGA1	FALSE
175	MR-PCA	10024_44_HOGA1_HOGA1	10024_44_HOGA1_HOGA1	bioa_001	alanine	2	0.0168866	0.0408244	0.679137	DeCODE	Q86XE5	Lotta et al.	alanine	HMDB0000161	ENSG00000241935	HOGA1	FALSE
176	MR-PCA	10024_44_HOGA1_HOGA1	10024_44_HOGA1_HOGA1	bioa_002	arginine	2	0.13282	0.0745153	0.0746761	DeCODE	Q86XE5	Lotta et al.	arginine	HMDB0000517	ENSG00000241935	HOGA1	FALSE
177	MR-PCA	10024_44_HOGA1_HOGA1	10024_44_HOGA1_HOGA1	bioa_003	asparagine	2	-0.0929518	0.0742766	0.210778	DeCODE	Q86XE5	Lotta et al.	asparagine	HMDB0000168	ENSG00000241935	HOGA1	FALSE
178	MR-PCA	10024_44_HOGA1_HOGA1	10024_44_HOGA1_HOGA1	bioa_004	aspartate	2	-0.132526	0.0744537	0.0750794	DeCODE	Q86XE5	Lotta et al.	aspartate	HMDB0000191	ENSG00000241935	HOGA1	FALSE
179	MR-PCA	10024_44_HOGA1_HOGA1	10024_44_HOGA1_HOGA1	bioa_005	citrulline	2	-0.0625363	0.0742553	0.399687	DeCODE	Q86XE5	Lotta et al.	citrulline	HMDB0000904	ENSG00000241935	HOGA1	FALSE
180	MR-PCA	10024_44_HOGA1_HOGA1	10024_44_HOGA1_HOGA1	bioa_006	glutamine	2	0.0214261	0.0409701	0.600996	DeCODE	Q86XE5	Lotta et al.	glutamine	HMDB0000641	ENSG00000241935	HOGA1	FALSE
181	MR-PCA	10024_44_HOGA1_HOGA1	10024_44_HOGA1_HOGA1	bioa_007	glutamate	2	-0.135746	0.0742041	0.0673451	DeCODE	Q86XE5	Lotta et al.	glutamate	HMDB0000148	ENSG00000241935	HOGA1	FALSE
182	MR-PCA	10024_44_HOGA1_HOGA1	10024_44_HOGA1_HOGA1	bioa_008	glycine	2	0.0208258	0.0462427	0.652453	DeCODE	Q86XE5	Lotta et al.	glycine	HMDB0000123	ENSG00000241935	HOGA1	FALSE
183	MR-PCA	10024_44_HOGA1_HOGA1	10024_44_HOGA1_HOGA1	bioa_009	histidine	2	0.0607322	0.0459744	0.186501	DeCODE	Q86XE5	Lotta et al.	histidine	HMDB0000177	ENSG00000241935	HOGA1	FALSE
184	MR-PCA	10024_44_HOGA1_HOGA1	10024_44_HOGA1_HOGA1	bioa_013	methionine	2	0.0356942	0.0742235	0.630587	DeCODE	Q86XE5	Lotta et al.	methionine	HMDB0000696	ENSG00000241935	HOGA1	FALSE
185	MR-PCA	10024_44_HOGA1_HOGA1	10024_44_HOGA1_HOGA1	bioa_014	ornithine	2	-0.0239724	0.0742788	0.746896	DeCODE	Q86XE5	Lotta et al.	ornithine	HMDB0000214	ENSG00000241935	HOGA1	FALSE
186	MR-PCA	10024_44_HOGA1_HOGA1	10024_44_HOGA1_HOGA1	bioa_015	phenylethylamine	2	-0.154039	0.114924	0.180131	DeCODE	Q86XE5	Lotta et al.	phenylethylamine	HMDB0012275	ENSG00000241935	HOGA1	FALSE
187	MR-PCA	10024_44_HOGA1_HOGA1	10024_44_HOGA1_HOGA1	bioa_016	phenylalanine	2	0.00504538	0.0450476	0.910823	DeCODE	Q86XE5	Lotta et al.	phenylalanine	HMDB0000159	ENSG00000241935	HOGA1	FALSE
188	MR-PCA	10024_44_HOGA1_HOGA1	10024_44_HOGA1_HOGA1	bioa_018	serine	2	0.0130102	0.0742373	0.860882	DeCODE	Q86XE5	Lotta et al.	serine	HMDB0000187	ENSG00000241935	HOGA1	FALSE
189	MR-PCA	10024_44_HOGA1_HOGA1	10024_44_HOGA1_HOGA1	bioa_019	threonine	2	0.14328	0.0763333	0.060514	DeCODE	Q86XE5	Lotta et al.	threonine	HMDB0000167	ENSG00000241935	HOGA1	FALSE
190	MR-PCA	10024_44_HOGA1_HOGA1	10024_44_HOGA1_HOGA1	bioa_020	tryptophan	2	-0.101157	0.0742136	0.172865	DeCODE	Q86XE5	Lotta et al.	tryptophan	HMDB0000929	ENSG00000241935	HOGA1	FALSE
191	MR-PCA	10024_44_HOGA1_HOGA1	10024_44_HOGA1_HOGA1	bioa_021	tyrosine	2	-0.0241346	0.0408055	0.554216	DeCODE	Q86XE5	Lotta et al.	tyrosine	HMDB0000158	ENSG00000241935	HOGA1	FALSE
192	MR-PCA	10024_44_HOGA1_HOGA1	10024_44_HOGA1_HOGA1	bioa_022	valine	2	-0.0729668	0.0410124	0.075217	DeCODE	Q86XE5	Lotta et al.	valine	HMDB0000883	ENSG00000241935	HOGA1	FALSE
193	MR-PCA	10024_44_HOGA1_HOGA1	10024_44_HOGA1_HOGA1	bioa_023	n-acetylornithine	2	-0.0506189	0.0745541	0.497166	DeCODE	Q86XE5	Lotta et al.	n-acetylornithine	HMDB0003357	ENSG00000241935	HOGA1	FALSE
194	MR-PCA	10024_44_HOGA1_HOGA1	10024_44_HOGA1_HOGA1	bioa_030	trans-hydroxyproline	2	-0.00223447	0.0743062	0.97601	DeCODE	Q86XE5	Lotta et al.	trans-hydroxyproline	HMDB0000725	ENSG00000241935	HOGA1	FALSE
195	MR-PCA	10024_44_HOGA1_HOGA1	10024_44_HOGA1_HOGA1	bioa_031	sarcosine	2	0.0268415	0.0707227	0.704293	DeCODE	Q86XE5	Lotta et al.	sarcosine	HMDB0000271	ENSG00000241935	HOGA1	FALSE
196	MR-PCA	10024_44_HOGA1_HOGA1	10024_44_HOGA1_HOGA1	bioa_032	serotonin	2	-0.173994	0.0950074	0.0670452	DeCODE	Q86XE5	Lotta et al.	serotonin	HMDB0000259	ENSG00000241935	HOGA1	FALSE
197	MR-PCA	10024_44_HOGA1_HOGA1	10024_44_HOGA1_HOGA1	bioa_033	spermidine	2	-0.021105	0.0828299	0.798879	DeCODE	Q86XE5	Lotta et al.	spermidine	HMDB0001257	ENSG00000241935	HOGA1	FALSE
198	MR-PCA	10024_44_HOGA1_HOGA1	10024_44_HOGA1_HOGA1	bior_002	acetylcarnitine (c2)	2	-0.0429719	0.074172	0.56235	DeCODE	Q86XE5	Lotta et al.	acetylcarnitine (c2)	HMDB0000201	ENSG00000241935	HOGA1	FALSE
199	MR-PCA	10024_44_HOGA1_HOGA1	10024_44_HOGA1_HOGA1	bior_031	hexadecanoylcarnitine	2	0.0907847	0.0742848	0.221664	DeCODE	Q86XE5	Lotta et al.	hexadecanoylcarnitine	HMDB0000222	ENSG00000241935	HOGA1	FALSE
200	MR-PCA	10024_44_HOGA1_HOGA1	10024_44_HOGA1_HOGA1	met-d-Acetate	acetate	2	0.00635585	0.0315847	0.840517	DeCODE	Q86XE5	Borges et al.	acetate	HMDB0000042	ENSG00000241935	HOGA1	FALSE
201	MR-PCA	10024_44_HOGA1_HOGA1	10024_44_HOGA1_HOGA1	met-d-Acetoacetate	acetoacetate	2	0.00992225	0.0315804	0.753377	DeCODE	Q86XE5	Borges et al.	acetoacetate	HMDB0000060	ENSG00000241935	HOGA1	FALSE
202	MR-PCA	10024_44_HOGA1_HOGA1	10024_44_HOGA1_HOGA1	met-d-Ala	alanine	2	0.0122988	0.0315809	0.696952	DeCODE	Q86XE5	Borges et al.	alanine	HMDB0000161	ENSG00000241935	HOGA1	FALSE
203	MR-PCA	10024_44_HOGA1_HOGA1	10024_44_HOGA1_HOGA1	met-d-Citrate	citrate	2	-0.0615084	0.0315821	0.0514662	DeCODE	Q86XE5	Borges et al.	citrate	HMDB0000094	ENSG00000241935	HOGA1	FALSE
204	MR-PCA	10024_44_HOGA1_HOGA1	10024_44_HOGA1_HOGA1	met-d-Gln	glutamine	2	-0.0227133	0.0316255	0.472636	DeCODE	Q86XE5	Borges et al.	glutamine	HMDB0000641	ENSG00000241935	HOGA1	FALSE
205	MR-PCA	10024_44_HOGA1_HOGA1	10024_44_HOGA1_HOGA1	met-d-Glucose	glucose	2	0.0280751	0.0316092	0.374436	DeCODE	Q86XE5	Borges et al.	glucose	HMDB0000122	ENSG00000241935	HOGA1	FALSE
206	MR-PCA	10024_44_HOGA1_HOGA1	10024_44_HOGA1_HOGA1	met-d-Gly	glycine	2	0.0463608	0.0315945	0.142276	DeCODE	Q86XE5	Borges et al.	glycine	HMDB0000123	ENSG00000241935	HOGA1	FALSE
207	MR-PCA	10024_44_HOGA1_HOGA1	10024_44_HOGA1_HOGA1	met-d-His	histidine	2	-0.0674731	0.0316053	0.0327719	DeCODE	Q86XE5	Borges et al.	histidine	HMDB0000177	ENSG00000241935	HOGA1	FALSE
208	MR-PCA	10024_44_HOGA1_HOGA1	10024_44_HOGA1_HOGA1	met-d-LA	linoleate (18:2n6)	2	-0.0228478	0.0315908	0.46953	DeCODE	Q86XE5	Borges et al.	linoleate (18:2n6)	HMDB0006270,HMDB0000673	ENSG00000241935	HOGA1	FALSE
209	MR-PCA	10024_44_HOGA1_HOGA1	10024_44_HOGA1_HOGA1	met-d-Phe	phenylalanine	2	0.0307061	0.0315877	0.331005	DeCODE	Q86XE5	Borges et al.	phenylalanine	HMDB0000159	ENSG00000241935	HOGA1	FALSE
210	MR-PCA	10024_44_HOGA1_HOGA1	10024_44_HOGA1_HOGA1	met-d-Pyruvate	pyruvate	2	-0.00942512	0.031626	0.765689	DeCODE	Q86XE5	Borges et al.	pyruvate	HMDB0000243	ENSG00000241935	HOGA1	TRUE
211	MR-PCA	10024_44_HOGA1_HOGA1	10024_44_HOGA1_HOGA1	met-d-Tyr	tyrosine	2	0.0369284	0.0316033	0.242605	DeCODE	Q86XE5	Borges et al.	tyrosine	HMDB0000158	ENSG00000241935	HOGA1	FALSE
212	MR-PCA	10024_44_HOGA1_HOGA1	10024_44_HOGA1_HOGA1	met-d-Val	valine	2	0.0251674	0.0315843	0.425548	DeCODE	Q86XE5	Borges et al.	valine	HMDB0000883	ENSG00000241935	HOGA1	FALSE
213	MR-PCA	10531_18_NRAS_RASN	10531_18_NRAS_RASN	GCST90199627	n-alpha-acetylornithine	1	-0.0220314	0.28318	0.937987	DeCODE	P01111	Chen et al.	n-alpha-acetylornithine	HMDB0003357	ENSG00000213281	NRAS	FALSE
214	MR-PCA	10531_18_NRAS_RASN	10531_18_NRAS_RASN	GCST90199628	3-methylhistidine	1	-0.117281	0.232866	0.614513	DeCODE	P01111	Chen et al.	3-methylhistidine	HMDB0000479	ENSG00000213281	NRAS	FALSE
215	MR-PCA	10531_18_NRAS_RASN	10531_18_NRAS_RASN	GCST90199629	glycerophosphorylcholine (gpc)	1	-0.168572	0.23396	0.471206	DeCODE	P01111	Chen et al.	glycerophosphorylcholine (gpc)	HMDB0000086	ENSG00000213281	NRAS	FALSE
216	MR-PCA	10531_18_NRAS_RASN	10531_18_NRAS_RASN	GCST90199637	n-acetylglutamate	1	-0.033628	0.240022	0.888578	DeCODE	P01111	Chen et al.	n-acetylglutamate	HMDB0001138	ENSG00000213281	NRAS	FALSE
217	MR-PCA	10531_18_NRAS_RASN	10531_18_NRAS_RASN	GCST90199651	docosahexaenoate (dha; 22:6n3)	1	0.00204902	0.233012	0.992984	DeCODE	P01111	Chen et al.	docosahexaenoate (dha; 22:6n3)	HMDB0002183	ENSG00000213281	NRAS	FALSE
218	MR-PCA	10531_18_NRAS_RASN	10531_18_NRAS_RASN	GCST90199652	1-stearoyl-2-oleoyl-gps (18:0/18:1)	1	0.0283194	0.236238	0.904581	DeCODE	P01111	Chen et al.	1-stearoyl-2-oleoyl-gps (18:0/18:1)	HMDB0010163	ENSG00000213281	NRAS	FALSE
219	MR-PCA	10531_18_NRAS_RASN	10531_18_NRAS_RASN	GCST90199654	paraxanthine	1	-0.199386	0.23944	0.405005	DeCODE	P01111	Chen et al.	paraxanthine	HMDB0001860	ENSG00000213281	NRAS	FALSE
220	MR-PCA	10531_18_NRAS_RASN	10531_18_NRAS_RASN	GCST90199665	n-acetylaspartate (naa)	1	0.235452	0.234874	0.31612	DeCODE	P01111	Chen et al.	n-acetylaspartate (naa)	HMDB0000812	ENSG00000213281	NRAS	FALSE
221	MR-PCA	10531_18_NRAS_RASN	10531_18_NRAS_RASN	GCST90199666	palmitoylcarnitine (c16)	1	0.108021	0.233337	0.643408	DeCODE	P01111	Chen et al.	palmitoylcarnitine (c16)	HMDB0000222	ENSG00000213281	NRAS	FALSE
222	MR-PCA	10531_18_NRAS_RASN	10531_18_NRAS_RASN	GCST90199669	acetylcarnitine (c2)	1	0.243149	0.23324	0.297186	DeCODE	P01111	Chen et al.	acetylcarnitine (c2)	HMDB0000201	ENSG00000213281	NRAS	FALSE
223	MR-PCA	10531_18_NRAS_RASN	10531_18_NRAS_RASN	GCST90199673	dehydroepiandrosterone sulfate (dhea-s)	1	-0.181899	0.233735	0.436435	DeCODE	P01111	Chen et al.	dehydroepiandrosterone sulfate (dhea-s)	HMDB0001032	ENSG00000213281	NRAS	FALSE
224	MR-PCA	10531_18_NRAS_RASN	10531_18_NRAS_RASN	GCST90199691	1-methylhistidine	1	-0.342794	0.233758	0.142527	DeCODE	P01111	Chen et al.	1-methylhistidine	HMDB0000001	ENSG00000213281	NRAS	FALSE
225	MR-PCA	10531_18_NRAS_RASN	10531_18_NRAS_RASN	GCST90199845	sphinganine-1-phosphate	1	-0.00104268	0.235203	0.996463	DeCODE	P01111	Chen et al.	sphinganine-1-phosphate	HMDB0001383	ENSG00000213281	NRAS	FALSE
226	MR-PCA	10531_18_NRAS_RASN	10531_18_NRAS_RASN	GCST90199896	sulfate*	1	-0.101139	0.233705	0.665187	DeCODE	P01111	Chen et al.	sulfate*	HMDB01448	ENSG00000213281	NRAS	FALSE
227	MR-PCA	10531_18_NRAS_RASN	10531_18_NRAS_RASN	GCST90199972	sphingomyelin (d18:1/24:1, d18:2/24:0)*	1	0.342068	0.233185	0.142393	DeCODE	P01111	Chen et al.	sphingomyelin (d18:1/24:1, d18:2/24:0)*	HMDB0012107	ENSG00000213281	NRAS	FALSE
228	MR-PCA	10531_18_NRAS_RASN	10531_18_NRAS_RASN	GCST90200001	sphingomyelin (d18:1/20:0, d16:1/22:0)*	1	0.0591081	0.233331	0.800019	DeCODE	P01111	Chen et al.	sphingomyelin (d18:1/20:0, d16:1/22:0)*	HMDB0012102	ENSG00000213281	NRAS	FALSE
229	MR-PCA	10531_18_NRAS_RASN	10531_18_NRAS_RASN	GCST90200049	myristoyl dihydrosphingomyelin (d18:0/14:0)*	1	0.140256	0.233367	0.547834	DeCODE	P01111	Chen et al.	myristoyl dihydrosphingomyelin (d18:0/14:0)*	HMDB0012085	ENSG00000213281	NRAS	FALSE
230	MR-PCA	10531_18_NRAS_RASN	10531_18_NRAS_RASN	GCST90200056	sphingomyelin (d18:0/18:0, d19:0/17:0)*	1	0.124842	0.233082	0.592224	DeCODE	P01111	Chen et al.	sphingomyelin (d18:0/18:0, d19:0/17:0)*	HMDB0012087	ENSG00000213281	NRAS	FALSE
231	MR-PCA	10531_18_NRAS_RASN	10531_18_NRAS_RASN	GCST90200279	pantothenate	1	-0.13848	0.234213	0.554349	DeCODE	P01111	Chen et al.	pantothenate	HMDB0000210	ENSG00000213281	NRAS	FALSE
232	MR-PCA	10531_18_NRAS_RASN	10531_18_NRAS_RASN	GCST90200281	phosphoethanolamine	1	-0.141316	0.233381	0.544834	DeCODE	P01111	Chen et al.	phosphoethanolamine	HMDB0000224	ENSG00000213281	NRAS	FALSE
233	MR-PCA	10531_18_NRAS_RASN	10531_18_NRAS_RASN	GCST90200283	3-ureidopropionate	1	0.00116005	0.244102	0.996208	DeCODE	P01111	Chen et al.	3-ureidopropionate	HMDB0000026	ENSG00000213281	NRAS	FALSE
234	MR-PCA	10531_18_NRAS_RASN	10531_18_NRAS_RASN	GCST90200291	sarcosine	1	0.0995269	0.233803	0.670336	DeCODE	P01111	Chen et al.	sarcosine	HMDB0000271	ENSG00000213281	NRAS	FALSE
235	MR-PCA	10531_18_NRAS_RASN	10531_18_NRAS_RASN	GCST90200292	trans-4-hydroxyproline	1	-0.311151	0.233396	0.182485	DeCODE	P01111	Chen et al.	trans-4-hydroxyproline	HMDB0000725	ENSG00000213281	NRAS	FALSE
236	MR-PCA	10531_18_NRAS_RASN	10531_18_NRAS_RASN	GCST90200293	thyroxine	1	0.201203	0.233258	0.38837	DeCODE	P01111	Chen et al.	thyroxine	HMDB0000248	ENSG00000213281	NRAS	FALSE
237	MR-PCA	10531_18_NRAS_RASN	10531_18_NRAS_RASN	GCST90200296	methyl indole-3-acetate	1	-0.587079	0.252815	0.0202241	DeCODE	P01111	Chen et al.	methyl indole-3-acetate	HMDB0029738	ENSG00000213281	NRAS	FALSE
238	MR-PCA	10531_18_NRAS_RASN	10531_18_NRAS_RASN	GCST90200304	citrate	1	0.0122	0.233285	0.958292	DeCODE	P01111	Chen et al.	citrate	HMDB0000094	ENSG00000213281	NRAS	FALSE
239	MR-PCA	10531_18_NRAS_RASN	10531_18_NRAS_RASN	GCST90200306	butyrate/isobutyrate (4:0)	1	-0.164762	0.236971	0.486878	DeCODE	P01111	Chen et al.	butyrate/isobutyrate (4:0)	HMDB0000039	ENSG00000213281	NRAS	FALSE
240	MR-PCA	10531_18_NRAS_RASN	10531_18_NRAS_RASN	GCST90200314	n-acetylneuraminate	1	-0.217907	0.234133	0.35201	DeCODE	P01111	Chen et al.	n-acetylneuraminate	HMDB0000230	ENSG00000213281	NRAS	FALSE
241	MR-PCA	10531_18_NRAS_RASN	10531_18_NRAS_RASN	GCST90200318	acetoacetate	1	0.365365	0.255538	0.152778	DeCODE	P01111	Chen et al.	acetoacetate	HMDB0000060	ENSG00000213281	NRAS	FALSE
242	MR-PCA	10531_18_NRAS_RASN	10531_18_NRAS_RASN	GCST90200319	cys-gly, oxidized	1	-0.11721	0.233337	0.615443	DeCODE	P01111	Chen et al.	cys-gly, oxidized	HMDB0000078	ENSG00000213281	NRAS	FALSE
243	MR-PCA	10531_18_NRAS_RASN	10531_18_NRAS_RASN	GCST90200321	cholate	1	-0.358997	0.238646	0.132502	DeCODE	P01111	Chen et al.	cholate	HMDB0000619	ENSG00000213281	NRAS	FALSE
244	MR-PCA	10531_18_NRAS_RASN	10531_18_NRAS_RASN	GCST90200323	creatine	1	-0.132077	0.232924	0.570687	DeCODE	P01111	Chen et al.	creatine	HMDB0000064	ENSG00000213281	NRAS	FALSE
245	MR-PCA	10531_18_NRAS_RASN	10531_18_NRAS_RASN	GCST90200325	glycerol	1	0.100307	0.23293	0.666735	DeCODE	P01111	Chen et al.	glycerol	HMDB0000131	ENSG00000213281	NRAS	FALSE
246	MR-PCA	10531_18_NRAS_RASN	10531_18_NRAS_RASN	GCST90200327	choline	1	-0.10573	0.233252	0.650343	DeCODE	P01111	Chen et al.	choline	HMDB0000097	ENSG00000213281	NRAS	FALSE
247	MR-PCA	10531_18_NRAS_RASN	10531_18_NRAS_RASN	GCST90200335	stearoyl sphingomyelin (d18:1/18:0)	1	0.0909299	0.233311	0.696731	DeCODE	P01111	Chen et al.	stearoyl sphingomyelin (d18:1/18:0)	HMDB0001348	ENSG00000213281	NRAS	FALSE
248	MR-PCA	10531_18_NRAS_RASN	10531_18_NRAS_RASN	GCST90200336	n-palmitoyl-sphingosine (d18:1/16:0)	1	0.08229	0.233198	0.724181	DeCODE	P01111	Chen et al.	n-palmitoyl-sphingosine (d18:1/16:0)	HMDB0004949	ENSG00000213281	NRAS	FALSE
249	MR-PCA	10531_18_NRAS_RASN	10531_18_NRAS_RASN	GCST90200337	taurochenodeoxycholate	1	-0.00145714	0.236334	0.995081	DeCODE	P01111	Chen et al.	taurochenodeoxycholate	HMDB0000951	ENSG00000213281	NRAS	FALSE
250	MR-PCA	10531_18_NRAS_RASN	10531_18_NRAS_RASN	GCST90200341	n-stearoyl-sphingosine (d18:1/18:0)*	1	0.0530462	0.233366	0.820184	DeCODE	P01111	Chen et al.	n-stearoyl-sphingosine (d18:1/18:0)*	HMDB0004950	ENSG00000213281	NRAS	FALSE
251	MR-PCA	10531_18_NRAS_RASN	10531_18_NRAS_RASN	GCST90200345	s-adenosylhomocysteine (sah)	1	-0.203967	0.270514	0.45085	DeCODE	P01111	Chen et al.	s-adenosylhomocysteine (sah)	HMDB00939	ENSG00000213281	NRAS	FALSE
252	MR-PCA	10531_18_NRAS_RASN	10531_18_NRAS_RASN	GCST90200348	quinolinate	1	0.0328584	0.234086	0.888368	DeCODE	P01111	Chen et al.	quinolinate	HMDB0000232	ENSG00000213281	NRAS	FALSE
253	MR-PCA	10531_18_NRAS_RASN	10531_18_NRAS_RASN	GCST90200349	eicosapentaenoate (epa; 20:5n3)	1	-0.00623967	0.23332	0.978665	DeCODE	P01111	Chen et al.	eicosapentaenoate (epa; 20:5n3)	HMDB0001999	ENSG00000213281	NRAS	FALSE
254	MR-PCA	10531_18_NRAS_RASN	10531_18_NRAS_RASN	GCST90200351	n-acetylputrescine	1	-0.274216	0.233524	0.240293	DeCODE	P01111	Chen et al.	n-acetylputrescine	HMDB0002064	ENSG00000213281	NRAS	FALSE
255	MR-PCA	10531_18_NRAS_RASN	10531_18_NRAS_RASN	GCST90200354	linoleate (18:2n6)	1	0.210022	0.233264	0.367928	DeCODE	P01111	Chen et al.	linoleate (18:2n6)	HMDB0006270,HMDB0000673	ENSG00000213281	NRAS	FALSE
256	MR-PCA	10531_18_NRAS_RASN	10531_18_NRAS_RASN	GCST90200355	adenosine 5'-diphosphate (adp)	1	0.179197	0.312333	0.566145	DeCODE	P01111	Chen et al.	adenosine 5'-diphosphate (adp)	HMDB0001341	ENSG00000213281	NRAS	FALSE
257	MR-PCA	10531_18_NRAS_RASN	10531_18_NRAS_RASN	GCST90200356	adenosine 5'-monophosphate (amp)	1	-0.425138	0.233867	0.0690854	DeCODE	P01111	Chen et al.	adenosine 5'-monophosphate (amp)	HMDB0000045	ENSG00000213281	NRAS	FALSE
258	MR-PCA	10531_18_NRAS_RASN	10531_18_NRAS_RASN	GCST90200358	arachidonate (20:4n6)	1	0.153221	0.233107	0.51099	DeCODE	P01111	Chen et al.	arachidonate (20:4n6)	HMDB0001043	ENSG00000213281	NRAS	FALSE
259	MR-PCA	10531_18_NRAS_RASN	10531_18_NRAS_RASN	GCST90200359	5-methylthioadenosine (mta)	1	-0.124197	0.233986	0.595567	DeCODE	P01111	Chen et al.	5-methylthioadenosine (mta)	HMDB0001173	ENSG00000213281	NRAS	FALSE
260	MR-PCA	10531_18_NRAS_RASN	10531_18_NRAS_RASN	GCST90200361	beta-alanine	1	-0.150356	0.235342	0.5229	DeCODE	P01111	Chen et al.	beta-alanine	HMDB0000056	ENSG00000213281	NRAS	FALSE
261	MR-PCA	10531_18_NRAS_RASN	10531_18_NRAS_RASN	GCST90200362	succinate	1	0.451575	0.23788	0.0576521	DeCODE	P01111	Chen et al.	succinate	HMDB0000254	ENSG00000213281	NRAS	FALSE
262	MR-PCA	10531_18_NRAS_RASN	10531_18_NRAS_RASN	GCST90200363	choline phosphate	1	-0.25004	0.233497	0.284236	DeCODE	P01111	Chen et al.	choline phosphate	HMDB0001565	ENSG00000213281	NRAS	FALSE
263	MR-PCA	10531_18_NRAS_RASN	10531_18_NRAS_RASN	GCST90200364	cysteinylglycine	1	-0.0157297	0.233927	0.946389	DeCODE	P01111	Chen et al.	cysteinylglycine	HMDB0000078	ENSG00000213281	NRAS	FALSE
264	MR-PCA	10531_18_NRAS_RASN	10531_18_NRAS_RASN	GCST90200365	phenylpyruvate	1	-0.20558	0.233536	0.378701	DeCODE	P01111	Chen et al.	phenylpyruvate	HMDB0000205	ENSG00000213281	NRAS	FALSE
265	MR-PCA	10531_18_NRAS_RASN	10531_18_NRAS_RASN	GCST90200368	cholesterol	1	0.0674349	0.233317	0.772561	DeCODE	P01111	Chen et al.	cholesterol	HMDB0000067	ENSG00000213281	NRAS	FALSE
266	MR-PCA	10531_18_NRAS_RASN	10531_18_NRAS_RASN	GCST90200369	2-hydroxyphenylacetate	1	-0.253394	0.243766	0.298574	DeCODE	P01111	Chen et al.	2-hydroxyphenylacetate	HMDB0000669	ENSG00000213281	NRAS	FALSE
267	MR-PCA	10531_18_NRAS_RASN	10531_18_NRAS_RASN	GCST90200370	aspartate	1	-0.479015	0.233332	0.0400791	DeCODE	P01111	Chen et al.	aspartate	HMDB0000191	ENSG00000213281	NRAS	FALSE
268	MR-PCA	10531_18_NRAS_RASN	10531_18_NRAS_RASN	GCST90200372	arginine	1	0.076658	0.233609	0.742801	DeCODE	P01111	Chen et al.	arginine	HMDB0000517	ENSG00000213281	NRAS	FALSE
269	MR-PCA	10531_18_NRAS_RASN	10531_18_NRAS_RASN	GCST90200374	sphinganine	1	-0.111161	0.245988	0.651345	DeCODE	P01111	Chen et al.	sphinganine	HMDB0000269	ENSG00000213281	NRAS	FALSE
270	MR-PCA	10531_18_NRAS_RASN	10531_18_NRAS_RASN	GCST90200376	flavin adenine dinucleotide (fad)	1	0.0494512	0.268035	0.853625	DeCODE	P01111	Chen et al.	flavin adenine dinucleotide (fad)	HMDB0001248	ENSG00000213281	NRAS	FALSE
271	MR-PCA	10531_18_NRAS_RASN	10531_18_NRAS_RASN	GCST90200377	histidine	1	0.053208	0.233806	0.819978	DeCODE	P01111	Chen et al.	histidine	HMDB0000177	ENSG00000213281	NRAS	FALSE
272	MR-PCA	10531_18_NRAS_RASN	10531_18_NRAS_RASN	GCST90200378	cortisol	1	-0.0291135	0.234231	0.901083	DeCODE	P01111	Chen et al.	cortisol	HMDB0000063	ENSG00000213281	NRAS	FALSE
273	MR-PCA	10531_18_NRAS_RASN	10531_18_NRAS_RASN	GCST90200379	hypotaurine	1	-0.0649499	0.233957	0.781308	DeCODE	P01111	Chen et al.	hypotaurine	HMDB0000965	ENSG00000213281	NRAS	FALSE
274	MR-PCA	10531_18_NRAS_RASN	10531_18_NRAS_RASN	GCST90200382	cystine	1	0.190973	0.234461	0.415347	DeCODE	P01111	Chen et al.	cystine	HMDB0000192	ENSG00000213281	NRAS	FALSE
275	MR-PCA	10531_18_NRAS_RASN	10531_18_NRAS_RASN	GCST90200383	cystathionine	1	-0.168059	0.236829	0.477937	DeCODE	P01111	Chen et al.	cystathionine	HMDB0000099	ENSG00000213281	NRAS	FALSE
276	MR-PCA	10531_18_NRAS_RASN	10531_18_NRAS_RASN	GCST90200384	guanidinoacetate	1	0.00272162	0.233599	0.990704	DeCODE	P01111	Chen et al.	guanidinoacetate	HMDB0000128	ENSG00000213281	NRAS	FALSE
277	MR-PCA	10531_18_NRAS_RASN	10531_18_NRAS_RASN	GCST90200385	sphingosine	1	-0.0105581	0.237303	0.964512	DeCODE	P01111	Chen et al.	sphingosine	HMDB0000252	ENSG00000213281	NRAS	FALSE
278	MR-PCA	10531_18_NRAS_RASN	10531_18_NRAS_RASN	GCST90200390	stearate (18:0)	1	0.133046	0.233106	0.568167	DeCODE	P01111	Chen et al.	stearate (18:0)	HMDB0000827	ENSG00000213281	NRAS	FALSE
279	MR-PCA	10531_18_NRAS_RASN	10531_18_NRAS_RASN	GCST90200391	methionine	1	-0.0429057	0.23381	0.8544	DeCODE	P01111	Chen et al.	methionine	HMDB0000696	ENSG00000213281	NRAS	FALSE
280	MR-PCA	10531_18_NRAS_RASN	10531_18_NRAS_RASN	GCST90200392	orotate	1	-0.218926	0.235164	0.351879	DeCODE	P01111	Chen et al.	orotate	HMDB0000226	ENSG00000213281	NRAS	FALSE
281	MR-PCA	10531_18_NRAS_RASN	10531_18_NRAS_RASN	GCST90200393	phosphate	1	-0.207362	0.233464	0.374436	DeCODE	P01111	Chen et al.	phosphate	HMDB0001429	ENSG00000213281	NRAS	TRUE
282	MR-PCA	10531_18_NRAS_RASN	10531_18_NRAS_RASN	GCST90200394	inosine	1	-0.170992	0.301618	0.570772	DeCODE	P01111	Chen et al.	inosine	HMDB0000195	ENSG00000213281	NRAS	FALSE
283	MR-PCA	10531_18_NRAS_RASN	10531_18_NRAS_RASN	GCST90200395	inosine 5'-monophosphate (imp)	1	-0.00997978	0.311286	0.974424	DeCODE	P01111	Chen et al.	inosine 5'-monophosphate (imp)	HMDB0000175	ENSG00000213281	NRAS	FALSE
284	MR-PCA	10531_18_NRAS_RASN	10531_18_NRAS_RASN	GCST90200396	phenylalanine	1	-0.476343	0.23368	0.0415054	DeCODE	P01111	Chen et al.	phenylalanine	HMDB0000159	ENSG00000213281	NRAS	FALSE
285	MR-PCA	10531_18_NRAS_RASN	10531_18_NRAS_RASN	GCST90200397	palmitate (16:0)	1	0.222096	0.233146	0.340791	DeCODE	P01111	Chen et al.	palmitate (16:0)	HMDB0000220	ENSG00000213281	NRAS	FALSE
286	MR-PCA	10531_18_NRAS_RASN	10531_18_NRAS_RASN	GCST90200400	nicotinamide	1	-0.410125	0.235422	0.0814941	DeCODE	P01111	Chen et al.	nicotinamide	HMDB0001406	ENSG00000213281	NRAS	FALSE
287	MR-PCA	10531_18_NRAS_RASN	10531_18_NRAS_RASN	GCST90200401	myo-inositol	1	-0.0150721	0.234228	0.948693	DeCODE	P01111	Chen et al.	myo-inositol	HMDB0000211	ENSG00000213281	NRAS	FALSE
288	MR-PCA	10531_18_NRAS_RASN	10531_18_NRAS_RASN	GCST90200403	citrulline	1	-0.0613908	0.234753	0.793698	DeCODE	P01111	Chen et al.	citrulline	HMDB0000904	ENSG00000213281	NRAS	FALSE
289	MR-PCA	10531_18_NRAS_RASN	10531_18_NRAS_RASN	GCST90200404	ornithine	1	-0.110466	0.233346	0.635928	DeCODE	P01111	Chen et al.	ornithine	HMDB0000214	ENSG00000213281	NRAS	FALSE
290	MR-PCA	10531_18_NRAS_RASN	10531_18_NRAS_RASN	GCST90200405	retinol (vitamin a)	1	0.192177	0.233456	0.410405	DeCODE	P01111	Chen et al.	retinol (vitamin a)	HMDB0000305	ENSG00000213281	NRAS	FALSE
291	MR-PCA	10531_18_NRAS_RASN	10531_18_NRAS_RASN	GCST90200406	1-methylnicotinamide	1	-0.0113603	0.234209	0.961314	DeCODE	P01111	Chen et al.	1-methylnicotinamide	HMDB0000699	ENSG00000213281	NRAS	FALSE
292	MR-PCA	10531_18_NRAS_RASN	10531_18_NRAS_RASN	GCST90200407	uridine	1	-0.165535	0.23338	0.478141	DeCODE	P01111	Chen et al.	uridine	HMDB0000296	ENSG00000213281	NRAS	FALSE
293	MR-PCA	10531_18_NRAS_RASN	10531_18_NRAS_RASN	GCST90200410	phytanate	1	-0.174876	0.2338	0.454476	DeCODE	P01111	Chen et al.	phytanate	HMDB0000801	ENSG00000213281	NRAS	FALSE
294	MR-PCA	10531_18_NRAS_RASN	10531_18_NRAS_RASN	GCST90200412	glutamate	1	-0.337787	0.232863	0.146896	DeCODE	P01111	Chen et al.	glutamate	HMDB0000148	ENSG00000213281	NRAS	FALSE
295	MR-PCA	10531_18_NRAS_RASN	10531_18_NRAS_RASN	GCST90200413	2'-deoxyuridine	1	0.131211	0.238295	0.581891	DeCODE	P01111	Chen et al.	2'-deoxyuridine	HMDB0000012	ENSG00000213281	NRAS	FALSE
296	MR-PCA	10531_18_NRAS_RASN	10531_18_NRAS_RASN	GCST90200415	serine	1	-0.391588	0.23312	0.0930023	DeCODE	P01111	Chen et al.	serine	HMDB0000187	ENSG00000213281	NRAS	FALSE
297	MR-PCA	10531_18_NRAS_RASN	10531_18_NRAS_RASN	GCST90200417	urea	1	-0.387001	0.233568	0.0975378	DeCODE	P01111	Chen et al.	urea	HMDB0000294	ENSG00000213281	NRAS	FALSE
298	MR-PCA	10531_18_NRAS_RASN	10531_18_NRAS_RASN	GCST90200418	pyridoxal	1	-0.0270146	0.236735	0.909148	DeCODE	P01111	Chen et al.	pyridoxal	HMDB0001545	ENSG00000213281	NRAS	FALSE
299	MR-PCA	10531_18_NRAS_RASN	10531_18_NRAS_RASN	GCST90200419	glutamine	1	-0.0461863	0.233379	0.843121	DeCODE	P01111	Chen et al.	glutamine	HMDB0000641	ENSG00000213281	NRAS	FALSE
300	MR-PCA	10531_18_NRAS_RASN	10531_18_NRAS_RASN	GCST90200422	serotonin	1	-0.368238	0.244847	0.132593	DeCODE	P01111	Chen et al.	serotonin	HMDB0000259	ENSG00000213281	NRAS	FALSE
301	MR-PCA	10531_18_NRAS_RASN	10531_18_NRAS_RASN	GCST90200423	spermidine	1	-0.26296	0.247295	0.287626	DeCODE	P01111	Chen et al.	spermidine	HMDB0001257	ENSG00000213281	NRAS	FALSE
302	MR-PCA	10531_18_NRAS_RASN	10531_18_NRAS_RASN	GCST90200427	tyrosine	1	-0.166954	0.233381	0.474379	DeCODE	P01111	Chen et al.	tyrosine	HMDB0000158	ENSG00000213281	NRAS	FALSE
303	MR-PCA	10531_18_NRAS_RASN	10531_18_NRAS_RASN	GCST90200429	cytidine	1	-0.38381	0.242262	0.11313	DeCODE	P01111	Chen et al.	cytidine	HMDB0000089	ENSG00000213281	NRAS	FALSE
304	MR-PCA	10531_18_NRAS_RASN	10531_18_NRAS_RASN	GCST90200430	pyruvate	1	-0.077824	0.233288	0.738684	DeCODE	P01111	Chen et al.	pyruvate	HMDB0000243	ENSG00000213281	NRAS	FALSE
305	MR-PCA	10531_18_NRAS_RASN	10531_18_NRAS_RASN	GCST90200431	alanine	1	-0.159854	0.233192	0.493027	DeCODE	P01111	Chen et al.	alanine	HMDB0000161	ENSG00000213281	NRAS	FALSE
306	MR-PCA	10531_18_NRAS_RASN	10531_18_NRAS_RASN	GCST90200432	threonine	1	-0.497029	0.233477	0.0332696	DeCODE	P01111	Chen et al.	threonine	HMDB0000167	ENSG00000213281	NRAS	FALSE
307	MR-PCA	10531_18_NRAS_RASN	10531_18_NRAS_RASN	GCST90200437	fructose	1	-0.133809	0.235021	0.569119	DeCODE	P01111	Chen et al.	fructose	HMDB0000660	ENSG00000213281	NRAS	FALSE
308	MR-PCA	10531_18_NRAS_RASN	10531_18_NRAS_RASN	GCST90200438	alpha-ketobutyrate	1	-0.03814	0.234246	0.87066	DeCODE	P01111	Chen et al.	alpha-ketobutyrate	HMDB0000005	ENSG00000213281	NRAS	FALSE
309	MR-PCA	10531_18_NRAS_RASN	10531_18_NRAS_RASN	GCST90200439	cysteine	1	-0.0948064	0.233906	0.685243	DeCODE	P01111	Chen et al.	cysteine	HMDB0000574	ENSG00000213281	NRAS	FALSE
310	MR-PCA	10531_18_NRAS_RASN	10531_18_NRAS_RASN	GCST90200440	glucose	1	-0.205387	0.235206	0.382544	DeCODE	P01111	Chen et al.	glucose	HMDB0000122	ENSG00000213281	NRAS	FALSE
311	MR-PCA	10531_18_NRAS_RASN	10531_18_NRAS_RASN	GCST90200441	tryptophan	1	-0.320435	0.233623	0.170192	DeCODE	P01111	Chen et al.	tryptophan	HMDB0000929	ENSG00000213281	NRAS	FALSE
312	MR-PCA	10531_18_NRAS_RASN	10531_18_NRAS_RASN	GCST90200442	valine	1	-0.228025	0.233451	0.328688	DeCODE	P01111	Chen et al.	valine	HMDB0000883	ENSG00000213281	NRAS	FALSE
313	MR-PCA	10531_18_NRAS_RASN	10531_18_NRAS_RASN	GCST90200444	dihydroorotate	1	0.093747	0.234181	0.688921	DeCODE	P01111	Chen et al.	dihydroorotate	HMDB03349	ENSG00000213281	NRAS	FALSE
314	MR-PCA	10531_18_NRAS_RASN	10531_18_NRAS_RASN	GCST90200447	maltose	1	-0.242239	0.265995	0.362458	DeCODE	P01111	Chen et al.	maltose	HMDB0000163	ENSG00000213281	NRAS	FALSE
315	MR-PCA	10531_18_NRAS_RASN	10531_18_NRAS_RASN	GCST90200452	asparagine	1	-0.306177	0.233494	0.189762	DeCODE	P01111	Chen et al.	asparagine	HMDB0000168	ENSG00000213281	NRAS	FALSE
316	MR-PCA	10531_18_NRAS_RASN	10531_18_NRAS_RASN	GCST90200455	alpha-ketoglutarate	1	0.164816	0.233958	0.481141	DeCODE	P01111	Chen et al.	alpha-ketoglutarate	HMDB0000208	ENSG00000213281	NRAS	FALSE
317	MR-PCA	10531_18_NRAS_RASN	10531_18_NRAS_RASN	GCST90200680	5-acetylamino-6-formylamino-3-methyluracil	1	-0.16307	0.243212	0.502549	DeCODE	P01111	Chen et al.	5-acetylamino-6-formylamino-3-methyluracil	HMDB0011105	ENSG00000213281	NRAS	FALSE
318	MR-PCA	10531_18_NRAS_RASN	10531_18_NRAS_RASN	GCST90200684	n-acetyl-aspartyl-glutamate (naag)	1	-0.553539	0.241535	0.0219197	DeCODE	P01111	Chen et al.	n-acetyl-aspartyl-glutamate (naag)	HMDB0001067	ENSG00000213281	NRAS	FALSE
319	MR-PCA	10531_18_NRAS_RASN	10531_18_NRAS_RASN	GCST90200687	bilirubin (e,z or z,e)*	1	0.0207323	0.23359	0.929277	DeCODE	P01111	Chen et al.	bilirubin (e,z or z,e)*	HMDB0000488	ENSG00000213281	NRAS	FALSE
320	MR-PCA	10531_18_NRAS_RASN	10531_18_NRAS_RASN	GCST90200691	n-delta-acetylornithine	1	-0.329864	0.233298	0.157387	DeCODE	P01111	Chen et al.	n-delta-acetylornithine	HMDB0003357	ENSG00000213281	NRAS	FALSE
321	MR-PCA	10531_18_NRAS_RASN	10531_18_NRAS_RASN	GCST90200704	bilirubin (z,z)	1	-0.158206	0.233269	0.497638	DeCODE	P01111	Chen et al.	bilirubin (z,z)	HMDB0000054	ENSG00000213281	NRAS	FALSE
322	MR-PCA	10531_18_NRAS_RASN	10531_18_NRAS_RASN	GCST90200706	biliverdin	1	-0.149296	0.233257	0.522141	DeCODE	P01111	Chen et al.	biliverdin	HMDB0001008	ENSG00000213281	NRAS	FALSE
323	MR-PCA	10531_18_NRAS_RASN	10531_18_NRAS_RASN	GCST90200707	glycine	1	-0.366077	0.233245	0.116532	DeCODE	P01111	Chen et al.	glycine	HMDB0000123	ENSG00000213281	NRAS	FALSE
324	MR-PCA	10531_18_NRAS_RASN	10531_18_NRAS_RASN	bioa_015	phenylethylamine	1	0.183685	0.229839	0.424181	DeCODE	P01111	Lotta et al.	phenylethylamine	HMDB0012275	ENSG00000213281	NRAS	FALSE
325	MR-PCA	10531_18_NRAS_RASN	10531_18_NRAS_RASN	bioa_031	sarcosine	1	-0.28982	0.140234	0.0387643	DeCODE	P01111	Lotta et al.	sarcosine	HMDB0000271	ENSG00000213281	NRAS	FALSE
326	MR-PCA	10531_18_NRAS_RASN	10531_18_NRAS_RASN	bioa_033	spermidine	1	0.0167124	0.163631	0.91865	DeCODE	P01111	Lotta et al.	spermidine	HMDB0001257	ENSG00000213281	NRAS	FALSE
327	MR-PCA	10531_18_NRAS_RASN	10531_18_NRAS_RASN	met-d-Acetate	acetate	1	-0.002537	0.0630461	0.967902	DeCODE	P01111	Borges et al.	acetate	HMDB0000042	ENSG00000213281	NRAS	FALSE
328	MR-PCA	10531_18_NRAS_RASN	10531_18_NRAS_RASN	met-d-Acetoacetate	acetoacetate	1	0.0336762	0.0630375	0.593186	DeCODE	P01111	Borges et al.	acetoacetate	HMDB0000060	ENSG00000213281	NRAS	FALSE
329	MR-PCA	10531_18_NRAS_RASN	10531_18_NRAS_RASN	met-d-Ala	alanine	1	0.0127994	0.0630384	0.839103	DeCODE	P01111	Borges et al.	alanine	HMDB0000161	ENSG00000213281	NRAS	FALSE
330	MR-PCA	10531_18_NRAS_RASN	10531_18_NRAS_RASN	met-d-Citrate	citrate	1	-0.102358	0.0630407	0.104445	DeCODE	P01111	Borges et al.	citrate	HMDB0000094	ENSG00000213281	NRAS	FALSE
331	MR-PCA	10531_18_NRAS_RASN	10531_18_NRAS_RASN	met-d-Gln	glutamine	1	-0.0627056	0.0631272	0.320553	DeCODE	P01111	Borges et al.	glutamine	HMDB0000641	ENSG00000213281	NRAS	FALSE
332	MR-PCA	10531_18_NRAS_RASN	10531_18_NRAS_RASN	met-d-Glucose	glucose	1	-0.0298403	0.063095	0.636254	DeCODE	P01111	Borges et al.	glucose	HMDB0000122	ENSG00000213281	NRAS	FALSE
333	MR-PCA	10531_18_NRAS_RASN	10531_18_NRAS_RASN	met-d-Gly	glycine	1	0.0091109	0.0630646	0.88513	DeCODE	P01111	Borges et al.	glycine	HMDB0000123	ENSG00000213281	NRAS	FALSE
334	MR-PCA	10531_18_NRAS_RASN	10531_18_NRAS_RASN	met-d-His	histidine	1	-0.0292386	0.0630872	0.643032	DeCODE	P01111	Borges et al.	histidine	HMDB0000177	ENSG00000213281	NRAS	FALSE
335	MR-PCA	10531_18_NRAS_RASN	10531_18_NRAS_RASN	met-d-LA	linoleate (18:2n6)	1	-0.0011876	0.0630581	0.984974	DeCODE	P01111	Borges et al.	linoleate (18:2n6)	HMDB0006270,HMDB0000673	ENSG00000213281	NRAS	FALSE
336	MR-PCA	10531_18_NRAS_RASN	10531_18_NRAS_RASN	met-d-Phe	phenylalanine	1	-0.0300346	0.0630517	0.633825	DeCODE	P01111	Borges et al.	phenylalanine	HMDB0000159	ENSG00000213281	NRAS	FALSE
337	MR-PCA	10531_18_NRAS_RASN	10531_18_NRAS_RASN	met-d-Pyruvate	pyruvate	1	-0.0174885	0.0631275	0.781754	DeCODE	P01111	Borges et al.	pyruvate	HMDB0000243	ENSG00000213281	NRAS	FALSE
338	MR-PCA	10531_18_NRAS_RASN	10531_18_NRAS_RASN	met-d-Tyr	tyrosine	1	-0.0323715	0.0630831	0.607841	DeCODE	P01111	Borges et al.	tyrosine	HMDB0000158	ENSG00000213281	NRAS	FALSE
339	MR-PCA	10531_18_NRAS_RASN	10531_18_NRAS_RASN	met-d-Val	valine	1	-0.00201953	0.0630455	0.974446	DeCODE	P01111	Borges et al.	valine	HMDB0000883	ENSG00000213281	NRAS	FALSE
340	MR-PCA	10612_18_PLOD3_PLOD3	10612_18_PLOD3_PLOD3	GCST90199627	n-alpha-acetylornithine	14	-0.0477626	0.0397014	0.228959	DeCODE	O60568	Chen et al.	n-alpha-acetylornithine	HMDB0003357	ENSG00000106397	PLOD3	FALSE
341	MR-PCA	10612_18_PLOD3_PLOD3	10612_18_PLOD3_PLOD3	GCST90199628	3-methylhistidine	14	0.025106	0.0326486	0.441907	DeCODE	O60568	Chen et al.	3-methylhistidine	HMDB0000479	ENSG00000106397	PLOD3	FALSE
342	MR-PCA	10612_18_PLOD3_PLOD3	10612_18_PLOD3_PLOD3	GCST90199629	glycerophosphorylcholine (gpc)	14	-0.0070518	0.0328009	0.829777	DeCODE	O60568	Chen et al.	glycerophosphorylcholine (gpc)	HMDB0000086	ENSG00000106397	PLOD3	FALSE
343	MR-PCA	10612_18_PLOD3_PLOD3	10612_18_PLOD3_PLOD3	GCST90199637	n-acetylglutamate	14	0.00823078	0.033655	0.806794	DeCODE	O60568	Chen et al.	n-acetylglutamate	HMDB0001138	ENSG00000106397	PLOD3	FALSE
344	MR-PCA	10612_18_PLOD3_PLOD3	10612_18_PLOD3_PLOD3	GCST90199651	docosahexaenoate (dha; 22:6n3)	14	-0.0265125	0.0326685	0.417043	DeCODE	O60568	Chen et al.	docosahexaenoate (dha; 22:6n3)	HMDB0002183	ENSG00000106397	PLOD3	FALSE
345	MR-PCA	10612_18_PLOD3_PLOD3	10612_18_PLOD3_PLOD3	GCST90199652	1-stearoyl-2-oleoyl-gps (18:0/18:1)	14	-0.042171	0.0331178	0.202888	DeCODE	O60568	Chen et al.	1-stearoyl-2-oleoyl-gps (18:0/18:1)	HMDB0010163	ENSG00000106397	PLOD3	FALSE
346	MR-PCA	10612_18_PLOD3_PLOD3	10612_18_PLOD3_PLOD3	GCST90199654	paraxanthine	14	0.0618253	0.0335703	0.0655239	DeCODE	O60568	Chen et al.	paraxanthine	HMDB0001860	ENSG00000106397	PLOD3	FALSE
347	MR-PCA	10612_18_PLOD3_PLOD3	10612_18_PLOD3_PLOD3	GCST90199665	n-acetylaspartate (naa)	14	-0.0109607	0.0329306	0.739253	DeCODE	O60568	Chen et al.	n-acetylaspartate (naa)	HMDB0000812	ENSG00000106397	PLOD3	FALSE
348	MR-PCA	10612_18_PLOD3_PLOD3	10612_18_PLOD3_PLOD3	GCST90199666	palmitoylcarnitine (c16)	14	-0.00488201	0.0327139	0.881369	DeCODE	O60568	Chen et al.	palmitoylcarnitine (c16)	HMDB0000222	ENSG00000106397	PLOD3	FALSE
349	MR-PCA	10612_18_PLOD3_PLOD3	10612_18_PLOD3_PLOD3	GCST90199669	acetylcarnitine (c2)	14	-0.0139316	0.0327016	0.670091	DeCODE	O60568	Chen et al.	acetylcarnitine (c2)	HMDB0000201	ENSG00000106397	PLOD3	FALSE
350	MR-PCA	10612_18_PLOD3_PLOD3	10612_18_PLOD3_PLOD3	GCST90199673	dehydroepiandrosterone sulfate (dhea-s)	14	-0.0147561	0.0327696	0.652495	DeCODE	O60568	Chen et al.	dehydroepiandrosterone sulfate (dhea-s)	HMDB0001032	ENSG00000106397	PLOD3	FALSE
351	MR-PCA	10612_18_PLOD3_PLOD3	10612_18_PLOD3_PLOD3	GCST90199691	1-methylhistidine	14	0.0319371	0.0327736	0.329819	DeCODE	O60568	Chen et al.	1-methylhistidine	HMDB0000001	ENSG00000106397	PLOD3	FALSE
352	MR-PCA	10612_18_PLOD3_PLOD3	10612_18_PLOD3_PLOD3	GCST90199845	sphinganine-1-phosphate	14	-0.0653512	0.0329737	0.0474879	DeCODE	O60568	Chen et al.	sphinganine-1-phosphate	HMDB0001383	ENSG00000106397	PLOD3	FALSE
353	MR-PCA	10612_18_PLOD3_PLOD3	10612_18_PLOD3_PLOD3	GCST90199896	sulfate*	14	-0.0154595	0.0327657	0.637056	DeCODE	O60568	Chen et al.	sulfate*	HMDB01448	ENSG00000106397	PLOD3	FALSE
354	MR-PCA	10612_18_PLOD3_PLOD3	10612_18_PLOD3_PLOD3	GCST90199972	sphingomyelin (d18:1/24:1, d18:2/24:0)*	14	0.0330829	0.0326919	0.311557	DeCODE	O60568	Chen et al.	sphingomyelin (d18:1/24:1, d18:2/24:0)*	HMDB0012107	ENSG00000106397	PLOD3	FALSE
355	MR-PCA	10612_18_PLOD3_PLOD3	10612_18_PLOD3_PLOD3	GCST90200001	sphingomyelin (d18:1/20:0, d16:1/22:0)*	14	-0.0467458	0.0327122	0.153003	DeCODE	O60568	Chen et al.	sphingomyelin (d18:1/20:0, d16:1/22:0)*	HMDB0012102	ENSG00000106397	PLOD3	FALSE
356	MR-PCA	10612_18_PLOD3_PLOD3	10612_18_PLOD3_PLOD3	GCST90200049	myristoyl dihydrosphingomyelin (d18:0/14:0)*	14	-0.0253948	0.0327175	0.43764	DeCODE	O60568	Chen et al.	myristoyl dihydrosphingomyelin (d18:0/14:0)*	HMDB0012085	ENSG00000106397	PLOD3	FALSE
357	MR-PCA	10612_18_PLOD3_PLOD3	10612_18_PLOD3_PLOD3	GCST90200056	sphingomyelin (d18:0/18:0, d19:0/17:0)*	14	-0.00818905	0.0326783	0.802127	DeCODE	O60568	Chen et al.	sphingomyelin (d18:0/18:0, d19:0/17:0)*	HMDB0012087	ENSG00000106397	PLOD3	FALSE
358	MR-PCA	10612_18_PLOD3_PLOD3	10612_18_PLOD3_PLOD3	GCST90200279	pantothenate	14	0.0235557	0.0328426	0.473232	DeCODE	O60568	Chen et al.	pantothenate	HMDB0000210	ENSG00000106397	PLOD3	FALSE
359	MR-PCA	10612_18_PLOD3_PLOD3	10612_18_PLOD3_PLOD3	GCST90200281	phosphoethanolamine	14	-0.0401785	0.0327188	0.219448	DeCODE	O60568	Chen et al.	phosphoethanolamine	HMDB0000224	ENSG00000106397	PLOD3	FALSE
360	MR-PCA	10612_18_PLOD3_PLOD3	10612_18_PLOD3_PLOD3	GCST90200283	3-ureidopropionate	14	0.00717849	0.0342295	0.833889	DeCODE	O60568	Chen et al.	3-ureidopropionate	HMDB0000026	ENSG00000106397	PLOD3	FALSE
361	MR-PCA	10612_18_PLOD3_PLOD3	10612_18_PLOD3_PLOD3	GCST90200291	sarcosine	14	0.0171815	0.0327797	0.600173	DeCODE	O60568	Chen et al.	sarcosine	HMDB0000271	ENSG00000106397	PLOD3	FALSE
362	MR-PCA	10612_18_PLOD3_PLOD3	10612_18_PLOD3_PLOD3	GCST90200292	trans-4-hydroxyproline	14	0.00095723	0.032722	0.976662	DeCODE	O60568	Chen et al.	trans-4-hydroxyproline	HMDB0000725	ENSG00000106397	PLOD3	FALSE
363	MR-PCA	10612_18_PLOD3_PLOD3	10612_18_PLOD3_PLOD3	GCST90200293	thyroxine	14	-0.0297257	0.0327015	0.363349	DeCODE	O60568	Chen et al.	thyroxine	HMDB0000248	ENSG00000106397	PLOD3	FALSE
364	MR-PCA	10612_18_PLOD3_PLOD3	10612_18_PLOD3_PLOD3	GCST90200296	methyl indole-3-acetate	14	-0.0291366	0.0354467	0.411086	DeCODE	O60568	Chen et al.	methyl indole-3-acetate	HMDB0029738	ENSG00000106397	PLOD3	FALSE
365	MR-PCA	10612_18_PLOD3_PLOD3	10612_18_PLOD3_PLOD3	GCST90200304	citrate	14	-0.0219089	0.0327046	0.50292	DeCODE	O60568	Chen et al.	citrate	HMDB0000094	ENSG00000106397	PLOD3	FALSE
366	MR-PCA	10612_18_PLOD3_PLOD3	10612_18_PLOD3_PLOD3	GCST90200306	butyrate/isobutyrate (4:0)	14	0.0090354	0.0332248	0.785663	DeCODE	O60568	Chen et al.	butyrate/isobutyrate (4:0)	HMDB0000039	ENSG00000106397	PLOD3	FALSE
367	MR-PCA	10612_18_PLOD3_PLOD3	10612_18_PLOD3_PLOD3	GCST90200314	n-acetylneuraminate	14	-0.0761748	0.0328243	0.020304	DeCODE	O60568	Chen et al.	n-acetylneuraminate	HMDB0000230	ENSG00000106397	PLOD3	FALSE
368	MR-PCA	10612_18_PLOD3_PLOD3	10612_18_PLOD3_PLOD3	GCST90200318	acetoacetate	14	-0.0120452	0.0358336	0.736763	DeCODE	O60568	Chen et al.	acetoacetate	HMDB0000060	ENSG00000106397	PLOD3	FALSE
369	MR-PCA	10612_18_PLOD3_PLOD3	10612_18_PLOD3_PLOD3	GCST90200319	cys-gly, oxidized	14	0.0251315	0.0327139	0.442357	DeCODE	O60568	Chen et al.	cys-gly, oxidized	HMDB0000078	ENSG00000106397	PLOD3	FALSE
370	MR-PCA	10612_18_PLOD3_PLOD3	10612_18_PLOD3_PLOD3	GCST90200321	cholate	14	0.0304449	0.0334584	0.362858	DeCODE	O60568	Chen et al.	cholate	HMDB0000619	ENSG00000106397	PLOD3	FALSE
371	MR-PCA	10612_18_PLOD3_PLOD3	10612_18_PLOD3_PLOD3	GCST90200323	creatine	14	-0.0376251	0.0326563	0.249258	DeCODE	O60568	Chen et al.	creatine	HMDB0000064	ENSG00000106397	PLOD3	FALSE
372	MR-PCA	10612_18_PLOD3_PLOD3	10612_18_PLOD3_PLOD3	GCST90200325	glycerol	14	0.0518652	0.0326572	0.112248	DeCODE	O60568	Chen et al.	glycerol	HMDB0000131	ENSG00000106397	PLOD3	FALSE
373	MR-PCA	10612_18_PLOD3_PLOD3	10612_18_PLOD3_PLOD3	GCST90200327	choline	14	-0.0361445	0.0327024	0.269049	DeCODE	O60568	Chen et al.	choline	HMDB0000097	ENSG00000106397	PLOD3	FALSE
374	MR-PCA	10612_18_PLOD3_PLOD3	10612_18_PLOD3_PLOD3	GCST90200335	stearoyl sphingomyelin (d18:1/18:0)	14	-0.0118053	0.0327097	0.718165	DeCODE	O60568	Chen et al.	stearoyl sphingomyelin (d18:1/18:0)	HMDB0001348	ENSG00000106397	PLOD3	FALSE
375	MR-PCA	10612_18_PLOD3_PLOD3	10612_18_PLOD3_PLOD3	GCST90200336	n-palmitoyl-sphingosine (d18:1/16:0)	14	0.0264051	0.0326939	0.419294	DeCODE	O60568	Chen et al.	n-palmitoyl-sphingosine (d18:1/16:0)	HMDB0004949	ENSG00000106397	PLOD3	FALSE
376	MR-PCA	10612_18_PLOD3_PLOD3	10612_18_PLOD3_PLOD3	GCST90200337	taurochenodeoxycholate	14	-0.0753588	0.033133	0.02294	DeCODE	O60568	Chen et al.	taurochenodeoxycholate	HMDB0000951	ENSG00000106397	PLOD3	FALSE
377	MR-PCA	10612_18_PLOD3_PLOD3	10612_18_PLOD3_PLOD3	GCST90200341	n-stearoyl-sphingosine (d18:1/18:0)*	14	-0.00955208	0.0327175	0.77032	DeCODE	O60568	Chen et al.	n-stearoyl-sphingosine (d18:1/18:0)*	HMDB0004950	ENSG00000106397	PLOD3	FALSE
378	MR-PCA	10612_18_PLOD3_PLOD3	10612_18_PLOD3_PLOD3	GCST90200345	s-adenosylhomocysteine (sah)	14	-0.0201992	0.0379324	0.594376	DeCODE	O60568	Chen et al.	s-adenosylhomocysteine (sah)	HMDB00939	ENSG00000106397	PLOD3	FALSE
379	MR-PCA	10612_18_PLOD3_PLOD3	10612_18_PLOD3_PLOD3	GCST90200348	quinolinate	14	0.054456	0.0328192	0.0970606	DeCODE	O60568	Chen et al.	quinolinate	HMDB0000232	ENSG00000106397	PLOD3	FALSE
380	MR-PCA	10612_18_PLOD3_PLOD3	10612_18_PLOD3_PLOD3	GCST90200349	eicosapentaenoate (epa; 20:5n3)	14	-0.0162639	0.0327117	0.619057	DeCODE	O60568	Chen et al.	eicosapentaenoate (epa; 20:5n3)	HMDB0001999	ENSG00000106397	PLOD3	FALSE
381	MR-PCA	10612_18_PLOD3_PLOD3	10612_18_PLOD3_PLOD3	GCST90200351	n-acetylputrescine	14	0.0025445	0.0327397	0.938051	DeCODE	O60568	Chen et al.	n-acetylputrescine	HMDB0002064	ENSG00000106397	PLOD3	FALSE
382	MR-PCA	10612_18_PLOD3_PLOD3	10612_18_PLOD3_PLOD3	GCST90200354	linoleate (18:2n6)	14	0.0125019	0.032706	0.702275	DeCODE	O60568	Chen et al.	linoleate (18:2n6)	HMDB0006270,HMDB0000673	ENSG00000106397	PLOD3	FALSE
383	MR-PCA	10612_18_PLOD3_PLOD3	10612_18_PLOD3_PLOD3	GCST90200355	adenosine 5'-diphosphate (adp)	14	0.0173815	0.0438083	0.691542	DeCODE	O60568	Chen et al.	adenosine 5'-diphosphate (adp)	HMDB0001341	ENSG00000106397	PLOD3	FALSE
384	MR-PCA	10612_18_PLOD3_PLOD3	10612_18_PLOD3_PLOD3	GCST90200356	adenosine 5'-monophosphate (amp)	14	-0.00838582	0.0327874	0.798133	DeCODE	O60568	Chen et al.	adenosine 5'-monophosphate (amp)	HMDB0000045	ENSG00000106397	PLOD3	FALSE
385	MR-PCA	10612_18_PLOD3_PLOD3	10612_18_PLOD3_PLOD3	GCST90200358	arachidonate (20:4n6)	14	-0.00381907	0.0326814	0.906973	DeCODE	O60568	Chen et al.	arachidonate (20:4n6)	HMDB0001043	ENSG00000106397	PLOD3	FALSE
386	MR-PCA	10612_18_PLOD3_PLOD3	10612_18_PLOD3_PLOD3	GCST90200359	5-methylthioadenosine (mta)	14	0.0022583	0.032811	0.945127	DeCODE	O60568	Chen et al.	5-methylthioadenosine (mta)	HMDB0001173	ENSG00000106397	PLOD3	FALSE
387	MR-PCA	10612_18_PLOD3_PLOD3	10612_18_PLOD3_PLOD3	GCST90200361	beta-alanine	14	0.0382477	0.0329966	0.2464	DeCODE	O60568	Chen et al.	beta-alanine	HMDB0000056	ENSG00000106397	PLOD3	FALSE
388	MR-PCA	10612_18_PLOD3_PLOD3	10612_18_PLOD3_PLOD3	GCST90200362	succinate	14	-0.0343002	0.0333531	0.303763	DeCODE	O60568	Chen et al.	succinate	HMDB0000254	ENSG00000106397	PLOD3	FALSE
389	MR-PCA	10612_18_PLOD3_PLOD3	10612_18_PLOD3_PLOD3	GCST90200363	choline phosphate	14	-0.0866337	0.0327354	0.00813338	DeCODE	O60568	Chen et al.	choline phosphate	HMDB0001565	ENSG00000106397	PLOD3	FALSE
390	MR-PCA	10612_18_PLOD3_PLOD3	10612_18_PLOD3_PLOD3	GCST90200364	cysteinylglycine	14	-0.00475109	0.0327965	0.884817	DeCODE	O60568	Chen et al.	cysteinylglycine	HMDB0000078	ENSG00000106397	PLOD3	FALSE
391	MR-PCA	10612_18_PLOD3_PLOD3	10612_18_PLOD3_PLOD3	GCST90200365	phenylpyruvate	14	-0.0172655	0.0327435	0.59799	DeCODE	O60568	Chen et al.	phenylpyruvate	HMDB0000205	ENSG00000106397	PLOD3	FALSE
392	MR-PCA	10612_18_PLOD3_PLOD3	10612_18_PLOD3_PLOD3	GCST90200368	cholesterol	14	-0.000583836	0.0327098	0.985759	DeCODE	O60568	Chen et al.	cholesterol	HMDB0000067	ENSG00000106397	PLOD3	FALSE
393	MR-PCA	10612_18_PLOD3_PLOD3	10612_18_PLOD3_PLOD3	GCST90200369	2-hydroxyphenylacetate	14	0.00213021	0.0341812	0.950307	DeCODE	O60568	Chen et al.	2-hydroxyphenylacetate	HMDB0000669	ENSG00000106397	PLOD3	FALSE
394	MR-PCA	10612_18_PLOD3_PLOD3	10612_18_PLOD3_PLOD3	GCST90200370	aspartate	14	-0.00565648	0.0327189	0.862745	DeCODE	O60568	Chen et al.	aspartate	HMDB0000191	ENSG00000106397	PLOD3	FALSE
395	MR-PCA	10612_18_PLOD3_PLOD3	10612_18_PLOD3_PLOD3	GCST90200372	arginine	14	-0.0606544	0.0327517	0.0640336	DeCODE	O60568	Chen et al.	arginine	HMDB0000517	ENSG00000106397	PLOD3	FALSE
396	MR-PCA	10612_18_PLOD3_PLOD3	10612_18_PLOD3_PLOD3	GCST90200374	sphinganine	14	-0.0487296	0.0344864	0.157652	DeCODE	O60568	Chen et al.	sphinganine	HMDB0000269	ENSG00000106397	PLOD3	FALSE
397	MR-PCA	10612_18_PLOD3_PLOD3	10612_18_PLOD3_PLOD3	GCST90200376	flavin adenine dinucleotide (fad)	14	-0.0117066	0.0375762	0.755387	DeCODE	O60568	Chen et al.	flavin adenine dinucleotide (fad)	HMDB0001248	ENSG00000106397	PLOD3	FALSE
398	MR-PCA	10612_18_PLOD3_PLOD3	10612_18_PLOD3_PLOD3	GCST90200377	histidine	14	-0.0376157	0.0327794	0.251158	DeCODE	O60568	Chen et al.	histidine	HMDB0000177	ENSG00000106397	PLOD3	FALSE
399	MR-PCA	10612_18_PLOD3_PLOD3	10612_18_PLOD3_PLOD3	GCST90200378	cortisol	14	-0.00947975	0.0328392	0.772833	DeCODE	O60568	Chen et al.	cortisol	HMDB0000063	ENSG00000106397	PLOD3	FALSE
400	MR-PCA	10612_18_PLOD3_PLOD3	10612_18_PLOD3_PLOD3	GCST90200379	hypotaurine	14	-0.0545334	0.0328013	0.096405	DeCODE	O60568	Chen et al.	hypotaurine	HMDB0000965	ENSG00000106397	PLOD3	FALSE
401	MR-PCA	10612_18_PLOD3_PLOD3	10612_18_PLOD3_PLOD3	GCST90200382	cystine	14	-0.0123216	0.032872	0.707782	DeCODE	O60568	Chen et al.	cystine	HMDB0000192	ENSG00000106397	PLOD3	FALSE
402	MR-PCA	10612_18_PLOD3_PLOD3	10612_18_PLOD3_PLOD3	GCST90200383	cystathionine	14	-0.0481338	0.0332084	0.147213	DeCODE	O60568	Chen et al.	cystathionine	HMDB0000099	ENSG00000106397	PLOD3	FALSE
403	MR-PCA	10612_18_PLOD3_PLOD3	10612_18_PLOD3_PLOD3	GCST90200384	guanidinoacetate	14	-0.0307268	0.0327495	0.348121	DeCODE	O60568	Chen et al.	guanidinoacetate	HMDB0000128	ENSG00000106397	PLOD3	FALSE
404	MR-PCA	10612_18_PLOD3_PLOD3	10612_18_PLOD3_PLOD3	GCST90200385	sphingosine	14	-0.0378575	0.0332705	0.255175	DeCODE	O60568	Chen et al.	sphingosine	HMDB0000252	ENSG00000106397	PLOD3	FALSE
405	MR-PCA	10612_18_PLOD3_PLOD3	10612_18_PLOD3_PLOD3	GCST90200390	stearate (18:0)	14	0.0040957	0.0326825	0.900272	DeCODE	O60568	Chen et al.	stearate (18:0)	HMDB0000827	ENSG00000106397	PLOD3	FALSE
406	MR-PCA	10612_18_PLOD3_PLOD3	10612_18_PLOD3_PLOD3	GCST90200391	methionine	14	-0.0340407	0.0327816	0.29908	DeCODE	O60568	Chen et al.	methionine	HMDB0000696	ENSG00000106397	PLOD3	FALSE
407	MR-PCA	10612_18_PLOD3_PLOD3	10612_18_PLOD3_PLOD3	GCST90200392	orotate	14	0.000192996	0.03297	0.995329	DeCODE	O60568	Chen et al.	orotate	HMDB0000226	ENSG00000106397	PLOD3	FALSE
408	MR-PCA	10612_18_PLOD3_PLOD3	10612_18_PLOD3_PLOD3	GCST90200393	phosphate	14	-0.0767446	0.0327318	0.0190451	DeCODE	O60568	Chen et al.	phosphate	HMDB0001429	ENSG00000106397	PLOD3	FALSE
409	MR-PCA	10612_18_PLOD3_PLOD3	10612_18_PLOD3_PLOD3	GCST90200394	inosine	14	0.0341839	0.042293	0.418939	DeCODE	O60568	Chen et al.	inosine	HMDB0000195	ENSG00000106397	PLOD3	FALSE
410	MR-PCA	10612_18_PLOD3_PLOD3	10612_18_PLOD3_PLOD3	GCST90200395	inosine 5'-monophosphate (imp)	14	-0.0379831	0.0436572	0.384284	DeCODE	O60568	Chen et al.	inosine 5'-monophosphate (imp)	HMDB0000175	ENSG00000106397	PLOD3	FALSE
411	MR-PCA	10612_18_PLOD3_PLOD3	10612_18_PLOD3_PLOD3	GCST90200396	phenylalanine	14	-0.0057451	0.0327699	0.860831	DeCODE	O60568	Chen et al.	phenylalanine	HMDB0000159	ENSG00000106397	PLOD3	FALSE
412	MR-PCA	10612_18_PLOD3_PLOD3	10612_18_PLOD3_PLOD3	GCST90200397	palmitate (16:0)	14	0.0153453	0.0326883	0.638754	DeCODE	O60568	Chen et al.	palmitate (16:0)	HMDB0000220	ENSG00000106397	PLOD3	FALSE
413	MR-PCA	10612_18_PLOD3_PLOD3	10612_18_PLOD3_PLOD3	GCST90200400	nicotinamide	14	-0.0303345	0.0330068	0.358075	DeCODE	O60568	Chen et al.	nicotinamide	HMDB0001406	ENSG00000106397	PLOD3	FALSE
414	MR-PCA	10612_18_PLOD3_PLOD3	10612_18_PLOD3_PLOD3	GCST90200401	myo-inositol	14	0.0053076	0.0328398	0.871604	DeCODE	O60568	Chen et al.	myo-inositol	HMDB0000211	ENSG00000106397	PLOD3	FALSE
415	MR-PCA	10612_18_PLOD3_PLOD3	10612_18_PLOD3_PLOD3	GCST90200403	citrulline	14	-0.0245324	0.0329112	0.456023	DeCODE	O60568	Chen et al.	citrulline	HMDB0000904	ENSG00000106397	PLOD3	FALSE
416	MR-PCA	10612_18_PLOD3_PLOD3	10612_18_PLOD3_PLOD3	GCST90200404	ornithine	14	0.00110736	0.0327159	0.972999	DeCODE	O60568	Chen et al.	ornithine	HMDB0000214	ENSG00000106397	PLOD3	FALSE
417	MR-PCA	10612_18_PLOD3_PLOD3	10612_18_PLOD3_PLOD3	GCST90200405	retinol (vitamin a)	14	-0.0463402	0.0327315	0.156844	DeCODE	O60568	Chen et al.	retinol (vitamin a)	HMDB0000305	ENSG00000106397	PLOD3	FALSE
418	MR-PCA	10612_18_PLOD3_PLOD3	10612_18_PLOD3_PLOD3	GCST90200406	1-methylnicotinamide	14	0.0314369	0.0328366	0.338378	DeCODE	O60568	Chen et al.	1-methylnicotinamide	HMDB0000699	ENSG00000106397	PLOD3	FALSE
419	MR-PCA	10612_18_PLOD3_PLOD3	10612_18_PLOD3_PLOD3	GCST90200407	uridine	14	-0.0146866	0.03272	0.653536	DeCODE	O60568	Chen et al.	uridine	HMDB0000296	ENSG00000106397	PLOD3	FALSE
420	MR-PCA	10612_18_PLOD3_PLOD3	10612_18_PLOD3_PLOD3	GCST90200410	phytanate	14	-0.0411323	0.0327792	0.20954	DeCODE	O60568	Chen et al.	phytanate	HMDB0000801	ENSG00000106397	PLOD3	FALSE
421	MR-PCA	10612_18_PLOD3_PLOD3	10612_18_PLOD3_PLOD3	GCST90200412	glutamate	14	0.00802964	0.0326525	0.80575	DeCODE	O60568	Chen et al.	glutamate	HMDB0000148	ENSG00000106397	PLOD3	FALSE
422	MR-PCA	10612_18_PLOD3_PLOD3	10612_18_PLOD3_PLOD3	GCST90200413	2'-deoxyuridine	14	-0.00200991	0.0334111	0.952031	DeCODE	O60568	Chen et al.	2'-deoxyuridine	HMDB0000012	ENSG00000106397	PLOD3	FALSE
423	MR-PCA	10612_18_PLOD3_PLOD3	10612_18_PLOD3_PLOD3	GCST90200415	serine	14	-0.0292533	0.0326845	0.370776	DeCODE	O60568	Chen et al.	serine	HMDB0000187	ENSG00000106397	PLOD3	FALSE
424	MR-PCA	10612_18_PLOD3_PLOD3	10612_18_PLOD3_PLOD3	GCST90200417	urea	14	0.0310367	0.03275	0.34329	DeCODE	O60568	Chen et al.	urea	HMDB0000294	ENSG00000106397	PLOD3	FALSE
425	MR-PCA	10612_18_PLOD3_PLOD3	10612_18_PLOD3_PLOD3	GCST90200418	pyridoxal	14	0.0170952	0.0331895	0.606498	DeCODE	O60568	Chen et al.	pyridoxal	HMDB0001545	ENSG00000106397	PLOD3	FALSE
426	MR-PCA	10612_18_PLOD3_PLOD3	10612_18_PLOD3_PLOD3	GCST90200419	glutamine	14	-0.00804817	0.0327194	0.805701	DeCODE	O60568	Chen et al.	glutamine	HMDB0000641	ENSG00000106397	PLOD3	FALSE
427	MR-PCA	10612_18_PLOD3_PLOD3	10612_18_PLOD3_PLOD3	GCST90200422	serotonin	14	-0.0154247	0.0343286	0.653196	DeCODE	O60568	Chen et al.	serotonin	HMDB0000259	ENSG00000106397	PLOD3	FALSE
428	MR-PCA	10612_18_PLOD3_PLOD3	10612_18_PLOD3_PLOD3	GCST90200423	spermidine	14	0.00121394	0.034676	0.972073	DeCODE	O60568	Chen et al.	spermidine	HMDB0001257	ENSG00000106397	PLOD3	FALSE
429	MR-PCA	10612_18_PLOD3_PLOD3	10612_18_PLOD3_PLOD3	GCST90200427	tyrosine	14	-0.0263032	0.0327217	0.421486	DeCODE	O60568	Chen et al.	tyrosine	HMDB0000158	ENSG00000106397	PLOD3	FALSE
430	MR-PCA	10612_18_PLOD3_PLOD3	10612_18_PLOD3_PLOD3	GCST90200429	cytidine	14	0.0159554	0.0339701	0.638575	DeCODE	O60568	Chen et al.	cytidine	HMDB0000089	ENSG00000106397	PLOD3	FALSE
431	MR-PCA	10612_18_PLOD3_PLOD3	10612_18_PLOD3_PLOD3	GCST90200430	pyruvate	14	0.0100529	0.0327084	0.758577	DeCODE	O60568	Chen et al.	pyruvate	HMDB0000243	ENSG00000106397	PLOD3	FALSE
432	MR-PCA	10612_18_PLOD3_PLOD3	10612_18_PLOD3_PLOD3	GCST90200431	alanine	14	0.0170336	0.0326964	0.602392	DeCODE	O60568	Chen et al.	alanine	HMDB0000161	ENSG00000106397	PLOD3	FALSE
433	MR-PCA	10612_18_PLOD3_PLOD3	10612_18_PLOD3_PLOD3	GCST90200432	threonine	14	-0.0260366	0.0327363	0.426415	DeCODE	O60568	Chen et al.	threonine	HMDB0000167	ENSG00000106397	PLOD3	FALSE
434	MR-PCA	10612_18_PLOD3_PLOD3	10612_18_PLOD3_PLOD3	GCST90200437	fructose	14	0.0113242	0.0329525	0.731106	DeCODE	O60568	Chen et al.	fructose	HMDB0000660	ENSG00000106397	PLOD3	FALSE
435	MR-PCA	10612_18_PLOD3_PLOD3	10612_18_PLOD3_PLOD3	GCST90200438	alpha-ketobutyrate	14	-0.0115723	0.0328417	0.724563	DeCODE	O60568	Chen et al.	alpha-ketobutyrate	HMDB0000005	ENSG00000106397	PLOD3	FALSE
436	MR-PCA	10612_18_PLOD3_PLOD3	10612_18_PLOD3_PLOD3	GCST90200439	cysteine	14	-0.0203163	0.0327933	0.535569	DeCODE	O60568	Chen et al.	cysteine	HMDB0000574	ENSG00000106397	PLOD3	FALSE
437	MR-PCA	10612_18_PLOD3_PLOD3	10612_18_PLOD3_PLOD3	GCST90200440	glucose	14	-0.0138492	0.0329811	0.674548	DeCODE	O60568	Chen et al.	glucose	HMDB0000122	ENSG00000106397	PLOD3	FALSE
438	MR-PCA	10612_18_PLOD3_PLOD3	10612_18_PLOD3_PLOD3	GCST90200441	tryptophan	14	0.00482828	0.0327555	0.882813	DeCODE	O60568	Chen et al.	tryptophan	HMDB0000929	ENSG00000106397	PLOD3	FALSE
439	MR-PCA	10612_18_PLOD3_PLOD3	10612_18_PLOD3_PLOD3	GCST90200442	valine	14	0.00256906	0.0327316	0.937439	DeCODE	O60568	Chen et al.	valine	HMDB0000883	ENSG00000106397	PLOD3	FALSE
440	MR-PCA	10612_18_PLOD3_PLOD3	10612_18_PLOD3_PLOD3	GCST90200444	dihydroorotate	14	-0.016101	0.0328354	0.623882	DeCODE	O60568	Chen et al.	dihydroorotate	HMDB03349	ENSG00000106397	PLOD3	FALSE
441	MR-PCA	10612_18_PLOD3_PLOD3	10612_18_PLOD3_PLOD3	GCST90200447	maltose	14	-0.00642028	0.037311	0.863379	DeCODE	O60568	Chen et al.	maltose	HMDB0000163	ENSG00000106397	PLOD3	FALSE
442	MR-PCA	10612_18_PLOD3_PLOD3	10612_18_PLOD3_PLOD3	GCST90200452	asparagine	14	0.00501801	0.0327361	0.878172	DeCODE	O60568	Chen et al.	asparagine	HMDB0000168	ENSG00000106397	PLOD3	FALSE
443	MR-PCA	10612_18_PLOD3_PLOD3	10612_18_PLOD3_PLOD3	GCST90200455	alpha-ketoglutarate	14	-0.000383558	0.0328015	0.99067	DeCODE	O60568	Chen et al.	alpha-ketoglutarate	HMDB0000208	ENSG00000106397	PLOD3	TRUE
444	MR-PCA	10612_18_PLOD3_PLOD3	10612_18_PLOD3_PLOD3	GCST90200680	5-acetylamino-6-formylamino-3-methyluracil	14	0.0573862	0.0340972	0.0923711	DeCODE	O60568	Chen et al.	5-acetylamino-6-formylamino-3-methyluracil	HMDB0011105	ENSG00000106397	PLOD3	FALSE
445	MR-PCA	10612_18_PLOD3_PLOD3	10612_18_PLOD3_PLOD3	GCST90200684	n-acetyl-aspartyl-glutamate (naag)	14	-0.0229746	0.0338636	0.497489	DeCODE	O60568	Chen et al.	n-acetyl-aspartyl-glutamate (naag)	HMDB0001067	ENSG00000106397	PLOD3	FALSE
446	MR-PCA	10612_18_PLOD3_PLOD3	10612_18_PLOD3_PLOD3	GCST90200687	bilirubin (e,z or z,e)*	14	0.00121923	0.0327497	0.970303	DeCODE	O60568	Chen et al.	bilirubin (e,z or z,e)*	HMDB0000488	ENSG00000106397	PLOD3	FALSE
447	MR-PCA	10612_18_PLOD3_PLOD3	10612_18_PLOD3_PLOD3	GCST90200691	n-delta-acetylornithine	14	0.0269337	0.0327077	0.410242	DeCODE	O60568	Chen et al.	n-delta-acetylornithine	HMDB0003357	ENSG00000106397	PLOD3	FALSE
448	MR-PCA	10612_18_PLOD3_PLOD3	10612_18_PLOD3_PLOD3	GCST90200704	bilirubin (z,z)	14	0.0192892	0.0327041	0.555319	DeCODE	O60568	Chen et al.	bilirubin (z,z)	HMDB0000054	ENSG00000106397	PLOD3	FALSE
449	MR-PCA	10612_18_PLOD3_PLOD3	10612_18_PLOD3_PLOD3	GCST90200706	biliverdin	14	0.00681112	0.0327023	0.835013	DeCODE	O60568	Chen et al.	biliverdin	HMDB0001008	ENSG00000106397	PLOD3	FALSE
450	MR-PCA	10612_18_PLOD3_PLOD3	10612_18_PLOD3_PLOD3	GCST90200707	glycine	14	0.0379494	0.0327023	0.245866	DeCODE	O60568	Chen et al.	glycine	HMDB0000123	ENSG00000106397	PLOD3	FALSE
451	MR-PCA	10612_18_PLOD3_PLOD3	10612_18_PLOD3_PLOD3	M00053	glutamine	3	-0.0291331	0.115942	0.801604	DeCODE	O60568	Shin et al.	glutamine	HMDB0000641	ENSG00000106397	PLOD3	FALSE
452	MR-PCA	10612_18_PLOD3_PLOD3	10612_18_PLOD3_PLOD3	M00054	tryptophan	3	-0.0218274	0.116077	0.850843	DeCODE	O60568	Shin et al.	tryptophan	HMDB0000929	ENSG00000106397	PLOD3	FALSE
453	MR-PCA	10612_18_PLOD3_PLOD3	10612_18_PLOD3_PLOD3	M00059	histidine	3	-0.0898066	0.116078	0.439122	DeCODE	O60568	Shin et al.	histidine	HMDB0000177	ENSG00000106397	PLOD3	FALSE
454	MR-PCA	10612_18_PLOD3_PLOD3	10612_18_PLOD3_PLOD3	M00063	cholesterol	3	0.256173	0.115996	0.0272118	DeCODE	O60568	Shin et al.	cholesterol	HMDB0000067	ENSG00000106397	PLOD3	FALSE
455	MR-PCA	10612_18_PLOD3_PLOD3	10612_18_PLOD3_PLOD3	M00064	phenylalanine	3	-0.23974	0.116082	0.038899	DeCODE	O60568	Shin et al.	phenylalanine	HMDB0000159	ENSG00000106397	PLOD3	FALSE
456	MR-PCA	10612_18_PLOD3_PLOD3	10612_18_PLOD3_PLOD3	M00555	adenosine	3	0.151881	0.116154	0.191015	DeCODE	O60568	Shin et al.	adenosine	HMDB0000050	ENSG00000106397	PLOD3	FALSE
457	MR-PCA	10612_18_PLOD3_PLOD3	10612_18_PLOD3_PLOD3	M00577	fructose	3	-0.128191	0.116251	0.270154	DeCODE	O60568	Shin et al.	fructose	HMDB0000660	ENSG00000106397	PLOD3	FALSE
458	MR-PCA	10612_18_PLOD3_PLOD3	10612_18_PLOD3_PLOD3	M00599	pyruvate	3	0.140016	0.117019	0.231495	DeCODE	O60568	Shin et al.	pyruvate	HMDB0000243	ENSG00000106397	PLOD3	FALSE
459	MR-PCA	10612_18_PLOD3_PLOD3	10612_18_PLOD3_PLOD3	M00606	uridine	3	-0.0892813	0.116083	0.441823	DeCODE	O60568	Shin et al.	uridine	HMDB0000296	ENSG00000106397	PLOD3	FALSE
460	MR-PCA	10612_18_PLOD3_PLOD3	10612_18_PLOD3_PLOD3	M01105	linoleate (18:2n6)	3	-0.0594185	0.116251	0.609266	DeCODE	O60568	Shin et al.	linoleate (18:2n6)	HMDB0006270,HMDB0000673	ENSG00000106397	PLOD3	FALSE
461	MR-PCA	10612_18_PLOD3_PLOD3	10612_18_PLOD3_PLOD3	M01110	arachidonate (20:4n6)	3	-0.0693759	0.115983	0.549734	DeCODE	O60568	Shin et al.	arachidonate (20:4n6)	HMDB0001043	ENSG00000106397	PLOD3	FALSE
462	MR-PCA	10612_18_PLOD3_PLOD3	10612_18_PLOD3_PLOD3	M01123	inosine	3	0.0536596	0.193765	0.781833	DeCODE	O60568	Shin et al.	inosine	HMDB0000195	ENSG00000106397	PLOD3	FALSE
463	MR-PCA	10612_18_PLOD3_PLOD3	10612_18_PLOD3_PLOD3	M01284	threonine	3	-0.133565	0.132003	0.311617	DeCODE	O60568	Shin et al.	threonine	HMDB0000167	ENSG00000106397	PLOD3	FALSE
464	MR-PCA	10612_18_PLOD3_PLOD3	10612_18_PLOD3_PLOD3	M01299	tyrosine	3	0.0803049	0.11605	0.488948	DeCODE	O60568	Shin et al.	tyrosine	HMDB0000158	ENSG00000106397	PLOD3	FALSE
465	MR-PCA	10612_18_PLOD3_PLOD3	10612_18_PLOD3_PLOD3	M01302	methionine	3	0.110349	0.116135	0.342024	DeCODE	O60568	Shin et al.	methionine	HMDB0000696	ENSG00000106397	PLOD3	FALSE
466	MR-PCA	10612_18_PLOD3_PLOD3	10612_18_PLOD3_PLOD3	M01336	palmitate (16:0)	3	-0.0336663	0.1161	0.771833	DeCODE	O60568	Shin et al.	palmitate (16:0)	HMDB0000220	ENSG00000106397	PLOD3	FALSE
467	MR-PCA	10612_18_PLOD3_PLOD3	10612_18_PLOD3_PLOD3	M01358	stearate (18:0)	3	0.00178305	0.116074	0.987744	DeCODE	O60568	Shin et al.	stearate (18:0)	HMDB0000827	ENSG00000106397	PLOD3	FALSE
468	MR-PCA	10612_18_PLOD3_PLOD3	10612_18_PLOD3_PLOD3	M01493	ornithine	3	-0.091524	0.116457	0.431922	DeCODE	O60568	Shin et al.	ornithine	HMDB0000214	ENSG00000106397	PLOD3	FALSE
469	MR-PCA	10612_18_PLOD3_PLOD3	10612_18_PLOD3_PLOD3	M01508	pantothenate	3	0.0241077	0.117647	0.837639	DeCODE	O60568	Shin et al.	pantothenate	HMDB0000210	ENSG00000106397	PLOD3	FALSE
470	MR-PCA	10612_18_PLOD3_PLOD3	10612_18_PLOD3_PLOD3	M01564	citrate	3	-0.000870729	0.116005	0.994011	DeCODE	O60568	Shin et al.	citrate	HMDB0000094	ENSG00000106397	PLOD3	FALSE
471	MR-PCA	10612_18_PLOD3_PLOD3	10612_18_PLOD3_PLOD3	M01638	arginine	3	0.13114	0.118108	0.266852	DeCODE	O60568	Shin et al.	arginine	HMDB0000517	ENSG00000106397	PLOD3	FALSE
472	MR-PCA	10612_18_PLOD3_PLOD3	10612_18_PLOD3_PLOD3	M01640	ascorbate (vitamin c)	3	-0.0789566	0.219128	0.718607	DeCODE	O60568	Shin et al.	ascorbate (vitamin c)	HMDB0000044	ENSG00000106397	PLOD3	FALSE
473	MR-PCA	10612_18_PLOD3_PLOD3	10612_18_PLOD3_PLOD3	M01649	valine	3	-0.0777991	0.116047	0.502595	DeCODE	O60568	Shin et al.	valine	HMDB0000883	ENSG00000106397	PLOD3	FALSE
474	MR-PCA	10612_18_PLOD3_PLOD3	10612_18_PLOD3_PLOD3	M01670	urea	3	-0.0280649	0.11613	0.809037	DeCODE	O60568	Shin et al.	urea	HMDB0000294	ENSG00000106397	PLOD3	FALSE
475	MR-PCA	10612_18_PLOD3_PLOD3	10612_18_PLOD3_PLOD3	M01712	cortisol	3	-0.120586	0.11615	0.299182	DeCODE	O60568	Shin et al.	cortisol	HMDB0000063	ENSG00000106397	PLOD3	FALSE
476	MR-PCA	10612_18_PLOD3_PLOD3	10612_18_PLOD3_PLOD3	M01827	riboflavin (vitamin b2)	3	0.0846551	0.252151	0.737073	DeCODE	O60568	Shin et al.	riboflavin (vitamin b2)	HMDB0000244	ENSG00000106397	PLOD3	FALSE
477	MR-PCA	10612_18_PLOD3_PLOD3	10612_18_PLOD3_PLOD3	M02132	citrulline	3	0.0276411	0.116314	0.812159	DeCODE	O60568	Shin et al.	citrulline	HMDB0000904	ENSG00000106397	PLOD3	FALSE
478	MR-PCA	10612_18_PLOD3_PLOD3	10612_18_PLOD3_PLOD3	M02137	biliverdin	3	0.102438	0.1259	0.415851	DeCODE	O60568	Shin et al.	biliverdin	HMDB0001008	ENSG00000106397	PLOD3	FALSE
479	MR-PCA	10612_18_PLOD3_PLOD3	10612_18_PLOD3_PLOD3	M02342	serotonin (5ht)	3	-0.227305	0.130809	0.0822649	DeCODE	O60568	Shin et al.	serotonin (5ht)	HMDB0000259	ENSG00000106397	PLOD3	FALSE
480	MR-PCA	10612_18_PLOD3_PLOD3	10612_18_PLOD3_PLOD3	M03147	xanthine	3	-0.034353	0.123331	0.780596	DeCODE	O60568	Shin et al.	xanthine	HMDB0000292	ENSG00000106397	PLOD3	FALSE
481	MR-PCA	10612_18_PLOD3_PLOD3	10612_18_PLOD3_PLOD3	M11438	phosphate	3	0.0395019	0.11619	0.733873	DeCODE	O60568	Shin et al.	phosphate	HMDB0001429	ENSG00000106397	PLOD3	FALSE
482	MR-PCA	10612_18_PLOD3_PLOD3	10612_18_PLOD3_PLOD3	M15122	glycerol	3	0.0537894	0.116101	0.643151	DeCODE	O60568	Shin et al.	glycerol	HMDB0000131	ENSG00000106397	PLOD3	FALSE
483	MR-PCA	10612_18_PLOD3_PLOD3	10612_18_PLOD3_PLOD3	M15488	acetylphosphate	3	0.151881	0.116154	0.191015	DeCODE	O60568	Shin et al.	acetylphosphate	HMDB0001494	ENSG00000106397	PLOD3	FALSE
484	MR-PCA	10612_18_PLOD3_PLOD3	10612_18_PLOD3_PLOD3	M15506	choline	3	-0.145405	0.116436	0.211739	DeCODE	O60568	Shin et al.	choline	HMDB0000097	ENSG00000106397	PLOD3	FALSE
485	MR-PCA	10612_18_PLOD3_PLOD3	10612_18_PLOD3_PLOD3	M15630	n-acetylornithine	3	-0.0478442	0.117764	0.684543	DeCODE	O60568	Shin et al.	n-acetylornithine	HMDB0003357	ENSG00000106397	PLOD3	FALSE
486	MR-PCA	10612_18_PLOD3_PLOD3	10612_18_PLOD3_PLOD3	M15677	3-methylhistidine	3	-0.192024	0.134203	0.152473	DeCODE	O60568	Shin et al.	3-methylhistidine	HMDB0000479	ENSG00000106397	PLOD3	FALSE
487	MR-PCA	10612_18_PLOD3_PLOD3	10612_18_PLOD3_PLOD3	M15990	glycerophosphorylcholine (gpc)	3	0.261568	0.120879	0.0304733	DeCODE	O60568	Shin et al.	glycerophosphorylcholine (gpc)	HMDB0000086	ENSG00000106397	PLOD3	FALSE
488	MR-PCA	10612_18_PLOD3_PLOD3	10612_18_PLOD3_PLOD3	M15996	aspartate	3	0.149949	0.116665	0.198688	DeCODE	O60568	Shin et al.	aspartate	HMDB0000191	ENSG00000106397	PLOD3	FALSE
489	MR-PCA	10612_18_PLOD3_PLOD3	10612_18_PLOD3_PLOD3	M18254	paraxanthine	3	-0.166984	0.118259	0.157944	DeCODE	O60568	Shin et al.	paraxanthine	HMDB0001860	ENSG00000106397	PLOD3	FALSE
490	MR-PCA	10612_18_PLOD3_PLOD3	10612_18_PLOD3_PLOD3	M18467	eicosapentaenoate (epa; 20:5n3)	3	-0.0554595	0.115983	0.632529	DeCODE	O60568	Shin et al.	eicosapentaenoate (epa; 20:5n3)	HMDB0001999	ENSG00000106397	PLOD3	FALSE
491	MR-PCA	10612_18_PLOD3_PLOD3	10612_18_PLOD3_PLOD3	M18474	estrone 3-sulfate	3	-0.0465281	0.329718	0.887779	DeCODE	O60568	Shin et al.	estrone 3-sulfate	HMDB0001425	ENSG00000106397	PLOD3	FALSE
492	MR-PCA	10612_18_PLOD3_PLOD3	10612_18_PLOD3_PLOD3	M18494	taurochenodeoxycholate	3	-0.0508176	0.135762	0.70817	DeCODE	O60568	Shin et al.	taurochenodeoxycholate	HMDB0000951	ENSG00000106397	PLOD3	FALSE
493	MR-PCA	10612_18_PLOD3_PLOD3	10612_18_PLOD3_PLOD3	M19323	docosahexaenoate (dha; 22:6n3)	3	-0.20208	0.115967	0.0814097	DeCODE	O60568	Shin et al.	docosahexaenoate (dha; 22:6n3)	HMDB0002183	ENSG00000106397	PLOD3	FALSE
494	MR-PCA	10612_18_PLOD3_PLOD3	10612_18_PLOD3_PLOD3	M19934	myo-inositol	3	0.110141	0.116084	0.342717	DeCODE	O60568	Shin et al.	myo-inositol	HMDB0000211	ENSG00000106397	PLOD3	FALSE
495	MR-PCA	10612_18_PLOD3_PLOD3	10612_18_PLOD3_PLOD3	M20489	glucose	3	-0.14549	0.116315	0.210998	DeCODE	O60568	Shin et al.	glucose	HMDB0000122	ENSG00000106397	PLOD3	FALSE
496	MR-PCA	10612_18_PLOD3_PLOD3	10612_18_PLOD3_PLOD3	M21044	2-hydroxybutyrate (ahb)	3	-0.00564884	0.115988	0.961157	DeCODE	O60568	Shin et al.	2-hydroxybutyrate (ahb)	HMDB0000008	ENSG00000106397	PLOD3	FALSE
497	MR-PCA	10612_18_PLOD3_PLOD3	10612_18_PLOD3_PLOD3	M22189	palmitoylcarnitine (c16)	3	0.00168294	0.116843	0.988508	DeCODE	O60568	Shin et al.	palmitoylcarnitine (c16)	HMDB0000222	ENSG00000106397	PLOD3	FALSE
498	MR-PCA	10612_18_PLOD3_PLOD3	10612_18_PLOD3_PLOD3	M22842	cholate	3	-0.0454795	0.133038	0.732461	DeCODE	O60568	Shin et al.	cholate	HMDB0000619	ENSG00000106397	PLOD3	FALSE
499	MR-PCA	10612_18_PLOD3_PLOD3	10612_18_PLOD3_PLOD3	M27716	bilirubin (z,z)	3	-0.0415254	0.124506	0.73874	DeCODE	O60568	Shin et al.	bilirubin (z,z)	HMDB0000054	ENSG00000106397	PLOD3	FALSE
500	MR-PCA	10612_18_PLOD3_PLOD3	10612_18_PLOD3_PLOD3	M27718	creatine	3	-0.159395	0.115931	0.169159	DeCODE	O60568	Shin et al.	creatine	HMDB0000064	ENSG00000106397	PLOD3	FALSE
501	MR-PCA	10612_18_PLOD3_PLOD3	10612_18_PLOD3_PLOD3	M31453	cysteine	3	0.070181	0.116858	0.54813	DeCODE	O60568	Shin et al.	cysteine	HMDB0000574	ENSG00000106397	PLOD3	FALSE
502	MR-PCA	10612_18_PLOD3_PLOD3	10612_18_PLOD3_PLOD3	M31454	cystine	3	-0.300084	0.223555	0.179491	DeCODE	O60568	Shin et al.	cystine	HMDB0000192	ENSG00000106397	PLOD3	FALSE
503	MR-PCA	10612_18_PLOD3_PLOD3	10612_18_PLOD3_PLOD3	M32198	acetylcarnitine (c2)	3	0.0656819	0.116068	0.571468	DeCODE	O60568	Shin et al.	acetylcarnitine (c2)	HMDB0000201	ENSG00000106397	PLOD3	FALSE
504	MR-PCA	10612_18_PLOD3_PLOD3	10612_18_PLOD3_PLOD3	M32315	serine	3	-0.0824654	0.116125	0.477614	DeCODE	O60568	Shin et al.	serine	HMDB0000187	ENSG00000106397	PLOD3	FALSE
505	MR-PCA	10612_18_PLOD3_PLOD3	10612_18_PLOD3_PLOD3	M32319	trans-4-hydroxyproline	3	0.0953941	0.116071	0.411156	DeCODE	O60568	Shin et al.	trans-4-hydroxyproline	HMDB0000725	ENSG00000106397	PLOD3	FALSE
506	MR-PCA	10612_18_PLOD3_PLOD3	10612_18_PLOD3_PLOD3	M32322	glutamate	3	0.0126736	0.116058	0.913044	DeCODE	O60568	Shin et al.	glutamate	HMDB0000148	ENSG00000106397	PLOD3	FALSE
507	MR-PCA	10612_18_PLOD3_PLOD3	10612_18_PLOD3_PLOD3	M32338	glycine	3	0.11975	0.116068	0.302201	DeCODE	O60568	Shin et al.	glycine	HMDB0000123	ENSG00000106397	PLOD3	FALSE
508	MR-PCA	10612_18_PLOD3_PLOD3	10612_18_PLOD3_PLOD3	M32339	alanine	3	-0.047003	0.116163	0.685749	DeCODE	O60568	Shin et al.	alanine	HMDB0000161	ENSG00000106397	PLOD3	FALSE
509	MR-PCA	10612_18_PLOD3_PLOD3	10612_18_PLOD3_PLOD3	M32425	dehydroepiandrosterone sulfate (dhea-s)	3	0.177331	0.116145	0.126808	DeCODE	O60568	Shin et al.	dehydroepiandrosterone sulfate (dhea-s)	HMDB0001032	ENSG00000106397	PLOD3	FALSE
510	MR-PCA	10612_18_PLOD3_PLOD3	10612_18_PLOD3_PLOD3	M32458	oleamide	3	0.105767	0.12005	0.378301	DeCODE	O60568	Shin et al.	oleamide	HMDB0002117	ENSG00000106397	PLOD3	FALSE
511	MR-PCA	10612_18_PLOD3_PLOD3	10612_18_PLOD3_PLOD3	M32593	heme	3	0.0647141	0.129003	0.615915	DeCODE	O60568	Shin et al.	heme	HMDB0003178	ENSG00000106397	PLOD3	FALSE
512	MR-PCA	10612_18_PLOD3_PLOD3	10612_18_PLOD3_PLOD3	M33453	alpha-ketoglutarate	3	0.167736	0.131659	0.202657	DeCODE	O60568	Shin et al.	alpha-ketoglutarate	HMDB0000208	ENSG00000106397	PLOD3	TRUE
513	MR-PCA	10612_18_PLOD3_PLOD3	10612_18_PLOD3_PLOD3	M34106	bilirubin (e,z or z,e)*	3	-0.0901952	0.141331	0.523355	DeCODE	O60568	Shin et al.	bilirubin (e,z or z,e)*	HMDB0000488	ENSG00000106397	PLOD3	FALSE
514	MR-PCA	10612_18_PLOD3_PLOD3	10612_18_PLOD3_PLOD3	M34283	asparagine	3	-0.221862	0.116384	0.0566135	DeCODE	O60568	Shin et al.	asparagine	HMDB0000168	ENSG00000106397	PLOD3	FALSE
515	MR-PCA	10612_18_PLOD3_PLOD3	10612_18_PLOD3_PLOD3	bioa_001	alanine	3	-6.4114e-05	0.0347673	0.998529	DeCODE	O60568	Lotta et al.	alanine	HMDB0000161	ENSG00000106397	PLOD3	FALSE
516	MR-PCA	10612_18_PLOD3_PLOD3	10612_18_PLOD3_PLOD3	bioa_002	arginine	3	0.059446	0.0569336	0.296426	DeCODE	O60568	Lotta et al.	arginine	HMDB0000517	ENSG00000106397	PLOD3	FALSE
517	MR-PCA	10612_18_PLOD3_PLOD3	10612_18_PLOD3_PLOD3	bioa_003	asparagine	3	-0.0528911	0.0567951	0.351718	DeCODE	O60568	Lotta et al.	asparagine	HMDB0000168	ENSG00000106397	PLOD3	FALSE
518	MR-PCA	10612_18_PLOD3_PLOD3	10612_18_PLOD3_PLOD3	bioa_004	aspartate	3	0.115428	0.0569306	0.0426083	DeCODE	O60568	Lotta et al.	aspartate	HMDB0000191	ENSG00000106397	PLOD3	FALSE
519	MR-PCA	10612_18_PLOD3_PLOD3	10612_18_PLOD3_PLOD3	bioa_005	citrulline	3	0.118908	0.0567786	0.0362387	DeCODE	O60568	Lotta et al.	citrulline	HMDB0000904	ENSG00000106397	PLOD3	FALSE
520	MR-PCA	10612_18_PLOD3_PLOD3	10612_18_PLOD3_PLOD3	bioa_006	glutamine	3	-0.0208608	0.0348937	0.549947	DeCODE	O60568	Lotta et al.	glutamine	HMDB0000641	ENSG00000106397	PLOD3	FALSE
521	MR-PCA	10612_18_PLOD3_PLOD3	10612_18_PLOD3_PLOD3	bioa_007	glutamate	3	-0.0183498	0.0567448	0.746412	DeCODE	O60568	Lotta et al.	glutamate	HMDB0000148	ENSG00000106397	PLOD3	FALSE
522	MR-PCA	10612_18_PLOD3_PLOD3	10612_18_PLOD3_PLOD3	bioa_008	glycine	3	0.107103	0.0354401	0.00251049	DeCODE	O60568	Lotta et al.	glycine	HMDB0000123	ENSG00000106397	PLOD3	FALSE
523	MR-PCA	10612_18_PLOD3_PLOD3	10612_18_PLOD3_PLOD3	bioa_009	histidine	3	0.0376205	0.0351948	0.285106	DeCODE	O60568	Lotta et al.	histidine	HMDB0000177	ENSG00000106397	PLOD3	FALSE
524	MR-PCA	10612_18_PLOD3_PLOD3	10612_18_PLOD3_PLOD3	bioa_013	methionine	3	0.0749059	0.0567533	0.186885	DeCODE	O60568	Lotta et al.	methionine	HMDB0000696	ENSG00000106397	PLOD3	FALSE
525	MR-PCA	10612_18_PLOD3_PLOD3	10612_18_PLOD3_PLOD3	bioa_014	ornithine	3	0.00793384	0.0567974	0.888907	DeCODE	O60568	Lotta et al.	ornithine	HMDB0000214	ENSG00000106397	PLOD3	FALSE
526	MR-PCA	10612_18_PLOD3_PLOD3	10612_18_PLOD3_PLOD3	bioa_015	phenylethylamine	14	0.0167191	0.0333164	0.615789	DeCODE	O60568	Lotta et al.	phenylethylamine	HMDB0012275	ENSG00000106397	PLOD3	FALSE
527	MR-PCA	10612_18_PLOD3_PLOD3	10612_18_PLOD3_PLOD3	bioa_016	phenylalanine	3	0.0651046	0.0345133	0.059246	DeCODE	O60568	Lotta et al.	phenylalanine	HMDB0000159	ENSG00000106397	PLOD3	FALSE
528	MR-PCA	10612_18_PLOD3_PLOD3	10612_18_PLOD3_PLOD3	bioa_018	serine	3	-0.0453755	0.0567653	0.424087	DeCODE	O60568	Lotta et al.	serine	HMDB0000187	ENSG00000106397	PLOD3	FALSE
529	MR-PCA	10612_18_PLOD3_PLOD3	10612_18_PLOD3_PLOD3	bioa_019	threonine	3	-0.0298233	0.0583695	0.609393	DeCODE	O60568	Lotta et al.	threonine	HMDB0000167	ENSG00000106397	PLOD3	FALSE
530	MR-PCA	10612_18_PLOD3_PLOD3	10612_18_PLOD3_PLOD3	bioa_020	tryptophan	3	0.0677776	0.0567477	0.232334	DeCODE	O60568	Lotta et al.	tryptophan	HMDB0000929	ENSG00000106397	PLOD3	FALSE
531	MR-PCA	10612_18_PLOD3_PLOD3	10612_18_PLOD3_PLOD3	bioa_021	tyrosine	3	0.0520613	0.0347536	0.134131	DeCODE	O60568	Lotta et al.	tyrosine	HMDB0000158	ENSG00000106397	PLOD3	FALSE
532	MR-PCA	10612_18_PLOD3_PLOD3	10612_18_PLOD3_PLOD3	bioa_022	valine	3	-0.0175238	0.0349306	0.615897	DeCODE	O60568	Lotta et al.	valine	HMDB0000883	ENSG00000106397	PLOD3	FALSE
533	MR-PCA	10612_18_PLOD3_PLOD3	10612_18_PLOD3_PLOD3	bioa_023	n-acetylornithine	3	0.00454954	0.0570078	0.936392	DeCODE	O60568	Lotta et al.	n-acetylornithine	HMDB0003357	ENSG00000106397	PLOD3	FALSE
534	MR-PCA	10612_18_PLOD3_PLOD3	10612_18_PLOD3_PLOD3	bioa_030	trans-hydroxyproline	3	-0.00769521	0.056678	0.892003	DeCODE	O60568	Lotta et al.	trans-hydroxyproline	HMDB0000725	ENSG00000106397	PLOD3	FALSE
535	MR-PCA	10612_18_PLOD3_PLOD3	10612_18_PLOD3_PLOD3	bioa_031	sarcosine	14	-0.0144013	0.0202307	0.476554	DeCODE	O60568	Lotta et al.	sarcosine	HMDB0000271	ENSG00000106397	PLOD3	FALSE
536	MR-PCA	10612_18_PLOD3_PLOD3	10612_18_PLOD3_PLOD3	bioa_032	serotonin	3	-0.173276	0.0726481	0.0170723	DeCODE	O60568	Lotta et al.	serotonin	HMDB0000259	ENSG00000106397	PLOD3	FALSE
537	MR-PCA	10612_18_PLOD3_PLOD3	10612_18_PLOD3_PLOD3	bioa_033	spermidine	14	0.036596	0.0237668	0.12361	DeCODE	O60568	Lotta et al.	spermidine	HMDB0001257	ENSG00000106397	PLOD3	FALSE
538	MR-PCA	10612_18_PLOD3_PLOD3	10612_18_PLOD3_PLOD3	bior_002	acetylcarnitine (c2)	3	0.0665098	0.0567162	0.240926	DeCODE	O60568	Lotta et al.	acetylcarnitine (c2)	HMDB0000201	ENSG00000106397	PLOD3	FALSE
539	MR-PCA	10612_18_PLOD3_PLOD3	10612_18_PLOD3_PLOD3	bior_031	hexadecanoylcarnitine	3	0.00370979	0.0568019	0.947926	DeCODE	O60568	Lotta et al.	hexadecanoylcarnitine	HMDB0000222	ENSG00000106397	PLOD3	FALSE
540	MR-PCA	10612_18_PLOD3_PLOD3	10612_18_PLOD3_PLOD3	met-d-Acetate	acetate	14	0.00282078	0.00886869	0.750439	DeCODE	O60568	Borges et al.	acetate	HMDB0000042	ENSG00000106397	PLOD3	FALSE
541	MR-PCA	10612_18_PLOD3_PLOD3	10612_18_PLOD3_PLOD3	met-d-Acetoacetate	acetoacetate	14	-0.00372949	0.0088676	0.674065	DeCODE	O60568	Borges et al.	acetoacetate	HMDB0000060	ENSG00000106397	PLOD3	FALSE
542	MR-PCA	10612_18_PLOD3_PLOD3	10612_18_PLOD3_PLOD3	met-d-Ala	alanine	14	0.00242118	0.00886761	0.784825	DeCODE	O60568	Borges et al.	alanine	HMDB0000161	ENSG00000106397	PLOD3	FALSE
543	MR-PCA	10612_18_PLOD3_PLOD3	10612_18_PLOD3_PLOD3	met-d-Citrate	citrate	14	0.00164078	0.00886801	0.853211	DeCODE	O60568	Borges et al.	citrate	HMDB0000094	ENSG00000106397	PLOD3	FALSE
544	MR-PCA	10612_18_PLOD3_PLOD3	10612_18_PLOD3_PLOD3	met-d-Gln	glutamine	14	-0.00531086	0.00888013	0.549799	DeCODE	O60568	Borges et al.	glutamine	HMDB0000641	ENSG00000106397	PLOD3	FALSE
545	MR-PCA	10612_18_PLOD3_PLOD3	10612_18_PLOD3_PLOD3	met-d-Glucose	glucose	14	0.00803313	0.00887561	0.365423	DeCODE	O60568	Borges et al.	glucose	HMDB0000122	ENSG00000106397	PLOD3	FALSE
546	MR-PCA	10612_18_PLOD3_PLOD3	10612_18_PLOD3_PLOD3	met-d-Gly	glycine	14	-0.00106063	0.00887156	0.904836	DeCODE	O60568	Borges et al.	glycine	HMDB0000123	ENSG00000106397	PLOD3	FALSE
547	MR-PCA	10612_18_PLOD3_PLOD3	10612_18_PLOD3_PLOD3	met-d-His	histidine	14	0.00933617	0.00887452	0.29279	DeCODE	O60568	Borges et al.	histidine	HMDB0000177	ENSG00000106397	PLOD3	FALSE
548	MR-PCA	10612_18_PLOD3_PLOD3	10612_18_PLOD3_PLOD3	met-d-LA	linoleate (18:2n6)	14	-0.00439949	0.00887051	0.619917	DeCODE	O60568	Borges et al.	linoleate (18:2n6)	HMDB0006270,HMDB0000673	ENSG00000106397	PLOD3	FALSE
549	MR-PCA	10612_18_PLOD3_PLOD3	10612_18_PLOD3_PLOD3	met-d-Phe	phenylalanine	14	0.0011104	0.00886951	0.900371	DeCODE	O60568	Borges et al.	phenylalanine	HMDB0000159	ENSG00000106397	PLOD3	FALSE
550	MR-PCA	10612_18_PLOD3_PLOD3	10612_18_PLOD3_PLOD3	met-d-Pyruvate	pyruvate	14	-0.0140106	0.00888021	0.114627	DeCODE	O60568	Borges et al.	pyruvate	HMDB0000243	ENSG00000106397	PLOD3	FALSE
551	MR-PCA	10612_18_PLOD3_PLOD3	10612_18_PLOD3_PLOD3	met-d-Tyr	tyrosine	14	-0.00252037	0.0088739	0.776394	DeCODE	O60568	Borges et al.	tyrosine	HMDB0000158	ENSG00000106397	PLOD3	FALSE
552	MR-PCA	10612_18_PLOD3_PLOD3	10612_18_PLOD3_PLOD3	met-d-Val	valine	14	-0.00492963	0.00886862	0.578312	DeCODE	O60568	Borges et al.	valine	HMDB0000883	ENSG00000106397	PLOD3	FALSE
553	MR-PCA	11098_1_PDXK_PDXK	11098_1_PDXK_PDXK	GCST90199627	n-alpha-acetylornithine	3	-0.0126701	0.0837369	0.879733	DeCODE	O00764	Chen et al.	n-alpha-acetylornithine	HMDB0003357	ENSG00000160209	PDXK	FALSE
554	MR-PCA	11098_1_PDXK_PDXK	11098_1_PDXK_PDXK	GCST90199628	3-methylhistidine	3	0.0443216	0.0688686	0.519856	DeCODE	O00764	Chen et al.	3-methylhistidine	HMDB0000479	ENSG00000160209	PDXK	FALSE
555	MR-PCA	11098_1_PDXK_PDXK	11098_1_PDXK_PDXK	GCST90199629	glycerophosphorylcholine (gpc)	3	0.0210552	0.069191	0.760896	DeCODE	O00764	Chen et al.	glycerophosphorylcholine (gpc)	HMDB0000086	ENSG00000160209	PDXK	FALSE
556	MR-PCA	11098_1_PDXK_PDXK	11098_1_PDXK_PDXK	GCST90199637	n-acetylglutamate	3	-0.0673906	0.0709837	0.342427	DeCODE	O00764	Chen et al.	n-acetylglutamate	HMDB0001138	ENSG00000160209	PDXK	FALSE
557	MR-PCA	11098_1_PDXK_PDXK	11098_1_PDXK_PDXK	GCST90199651	docosahexaenoate (dha; 22:6n3)	3	0.107865	0.0689106	0.117516	DeCODE	O00764	Chen et al.	docosahexaenoate (dha; 22:6n3)	HMDB0002183	ENSG00000160209	PDXK	FALSE
558	MR-PCA	11098_1_PDXK_PDXK	11098_1_PDXK_PDXK	GCST90199652	1-stearoyl-2-oleoyl-gps (18:0/18:1)	3	-0.0566966	0.0698643	0.417065	DeCODE	O00764	Chen et al.	1-stearoyl-2-oleoyl-gps (18:0/18:1)	HMDB0010163	ENSG00000160209	PDXK	FALSE
559	MR-PCA	11098_1_PDXK_PDXK	11098_1_PDXK_PDXK	GCST90199654	paraxanthine	3	0.166588	0.0708117	0.0186451	DeCODE	O00764	Chen et al.	paraxanthine	HMDB0001860	ENSG00000160209	PDXK	FALSE
560	MR-PCA	11098_1_PDXK_PDXK	11098_1_PDXK_PDXK	GCST90199665	n-acetylaspartate (naa)	3	0.0280503	0.0694641	0.686353	DeCODE	O00764	Chen et al.	n-acetylaspartate (naa)	HMDB0000812	ENSG00000160209	PDXK	FALSE
561	MR-PCA	11098_1_PDXK_PDXK	11098_1_PDXK_PDXK	GCST90199666	palmitoylcarnitine (c16)	3	0.114265	0.0690075	0.0977552	DeCODE	O00764	Chen et al.	palmitoylcarnitine (c16)	HMDB0000222	ENSG00000160209	PDXK	FALSE
562	MR-PCA	11098_1_PDXK_PDXK	11098_1_PDXK_PDXK	GCST90199669	acetylcarnitine (c2)	3	0.0757074	0.0689822	0.272426	DeCODE	O00764	Chen et al.	acetylcarnitine (c2)	HMDB0000201	ENSG00000160209	PDXK	FALSE
563	MR-PCA	11098_1_PDXK_PDXK	11098_1_PDXK_PDXK	GCST90199673	dehydroepiandrosterone sulfate (dhea-s)	3	0.00794571	0.069124	0.908486	DeCODE	O00764	Chen et al.	dehydroepiandrosterone sulfate (dhea-s)	HMDB0001032	ENSG00000160209	PDXK	FALSE
564	MR-PCA	11098_1_PDXK_PDXK	11098_1_PDXK_PDXK	GCST90199691	1-methylhistidine	3	0.0521391	0.0691335	0.450741	DeCODE	O00764	Chen et al.	1-methylhistidine	HMDB0000001	ENSG00000160209	PDXK	FALSE
565	MR-PCA	11098_1_PDXK_PDXK	11098_1_PDXK_PDXK	GCST90199845	sphinganine-1-phosphate	3	0.00378186	0.0695586	0.956641	DeCODE	O00764	Chen et al.	sphinganine-1-phosphate	HMDB0001383	ENSG00000160209	PDXK	FALSE
566	MR-PCA	11098_1_PDXK_PDXK	11098_1_PDXK_PDXK	GCST90199896	sulfate*	3	0.0730184	0.0691148	0.290749	DeCODE	O00764	Chen et al.	sulfate*	HMDB01448	ENSG00000160209	PDXK	FALSE
567	MR-PCA	11098_1_PDXK_PDXK	11098_1_PDXK_PDXK	GCST90199972	sphingomyelin (d18:1/24:1, d18:2/24:0)*	3	0.0689507	0.0689625	0.317393	DeCODE	O00764	Chen et al.	sphingomyelin (d18:1/24:1, d18:2/24:0)*	HMDB0012107	ENSG00000160209	PDXK	FALSE
568	MR-PCA	11098_1_PDXK_PDXK	11098_1_PDXK_PDXK	GCST90200001	sphingomyelin (d18:1/20:0, d16:1/22:0)*	3	-0.0354785	0.0690019	0.607135	DeCODE	O00764	Chen et al.	sphingomyelin (d18:1/20:0, d16:1/22:0)*	HMDB0012102	ENSG00000160209	PDXK	FALSE
569	MR-PCA	11098_1_PDXK_PDXK	11098_1_PDXK_PDXK	GCST90200049	myristoyl dihydrosphingomyelin (d18:0/14:0)*	3	0.0378223	0.0690186	0.583691	DeCODE	O00764	Chen et al.	myristoyl dihydrosphingomyelin (d18:0/14:0)*	HMDB0012085	ENSG00000160209	PDXK	FALSE
570	MR-PCA	11098_1_PDXK_PDXK	11098_1_PDXK_PDXK	GCST90200056	sphingomyelin (d18:0/18:0, d19:0/17:0)*	3	-0.0783173	0.0689326	0.255896	DeCODE	O00764	Chen et al.	sphingomyelin (d18:0/18:0, d19:0/17:0)*	HMDB0012087	ENSG00000160209	PDXK	FALSE
571	MR-PCA	11098_1_PDXK_PDXK	11098_1_PDXK_PDXK	GCST90200279	pantothenate	3	-0.0792545	0.0692686	0.252556	DeCODE	O00764	Chen et al.	pantothenate	HMDB0000210	ENSG00000160209	PDXK	FALSE
572	MR-PCA	11098_1_PDXK_PDXK	11098_1_PDXK_PDXK	GCST90200281	phosphoethanolamine	3	-0.0228311	0.0690214	0.740808	DeCODE	O00764	Chen et al.	phosphoethanolamine	HMDB0000224	ENSG00000160209	PDXK	FALSE
573	MR-PCA	11098_1_PDXK_PDXK	11098_1_PDXK_PDXK	GCST90200283	3-ureidopropionate	3	-0.00062373	0.0721932	0.993107	DeCODE	O00764	Chen et al.	3-ureidopropionate	HMDB0000026	ENSG00000160209	PDXK	FALSE
574	MR-PCA	11098_1_PDXK_PDXK	11098_1_PDXK_PDXK	GCST90200291	sarcosine	3	-0.0482878	0.0691446	0.484952	DeCODE	O00764	Chen et al.	sarcosine	HMDB0000271	ENSG00000160209	PDXK	FALSE
575	MR-PCA	11098_1_PDXK_PDXK	11098_1_PDXK_PDXK	GCST90200292	trans-4-hydroxyproline	3	-0.198729	0.0690211	0.00398628	DeCODE	O00764	Chen et al.	trans-4-hydroxyproline	HMDB0000725	ENSG00000160209	PDXK	FALSE
576	MR-PCA	11098_1_PDXK_PDXK	11098_1_PDXK_PDXK	GCST90200293	thyroxine	3	0.000910327	0.0689831	0.989471	DeCODE	O00764	Chen et al.	thyroxine	HMDB0000248	ENSG00000160209	PDXK	FALSE
577	MR-PCA	11098_1_PDXK_PDXK	11098_1_PDXK_PDXK	GCST90200296	methyl indole-3-acetate	3	0.0300354	0.0747714	0.687907	DeCODE	O00764	Chen et al.	methyl indole-3-acetate	HMDB0029738	ENSG00000160209	PDXK	FALSE
578	MR-PCA	11098_1_PDXK_PDXK	11098_1_PDXK_PDXK	GCST90200304	citrate	3	0.0494679	0.0689885	0.473346	DeCODE	O00764	Chen et al.	citrate	HMDB0000094	ENSG00000160209	PDXK	FALSE
579	MR-PCA	11098_1_PDXK_PDXK	11098_1_PDXK_PDXK	GCST90200306	butyrate/isobutyrate (4:0)	3	-0.0505324	0.0700845	0.470897	DeCODE	O00764	Chen et al.	butyrate/isobutyrate (4:0)	HMDB0000039	ENSG00000160209	PDXK	FALSE
580	MR-PCA	11098_1_PDXK_PDXK	11098_1_PDXK_PDXK	GCST90200314	n-acetylneuraminate	3	-0.00714963	0.0692424	0.917761	DeCODE	O00764	Chen et al.	n-acetylneuraminate	HMDB0000230	ENSG00000160209	PDXK	FALSE
581	MR-PCA	11098_1_PDXK_PDXK	11098_1_PDXK_PDXK	GCST90200318	acetoacetate	3	0.0810101	0.0755735	0.283748	DeCODE	O00764	Chen et al.	acetoacetate	HMDB0000060	ENSG00000160209	PDXK	FALSE
582	MR-PCA	11098_1_PDXK_PDXK	11098_1_PDXK_PDXK	GCST90200319	cys-gly, oxidized	3	0.0776067	0.0690088	0.260763	DeCODE	O00764	Chen et al.	cys-gly, oxidized	HMDB0000078	ENSG00000160209	PDXK	FALSE
583	MR-PCA	11098_1_PDXK_PDXK	11098_1_PDXK_PDXK	GCST90200321	cholate	3	-0.0494942	0.0705806	0.483151	DeCODE	O00764	Chen et al.	cholate	HMDB0000619	ENSG00000160209	PDXK	FALSE
584	MR-PCA	11098_1_PDXK_PDXK	11098_1_PDXK_PDXK	GCST90200323	creatine	3	-0.0927589	0.0688885	0.178139	DeCODE	O00764	Chen et al.	creatine	HMDB0000064	ENSG00000160209	PDXK	FALSE
585	MR-PCA	11098_1_PDXK_PDXK	11098_1_PDXK_PDXK	GCST90200325	glycerol	3	0.0562981	0.0688861	0.413778	DeCODE	O00764	Chen et al.	glycerol	HMDB0000131	ENSG00000160209	PDXK	FALSE
586	MR-PCA	11098_1_PDXK_PDXK	11098_1_PDXK_PDXK	GCST90200327	choline	3	-0.0566529	0.0689822	0.411493	DeCODE	O00764	Chen et al.	choline	HMDB0000097	ENSG00000160209	PDXK	FALSE
587	MR-PCA	11098_1_PDXK_PDXK	11098_1_PDXK_PDXK	GCST90200335	stearoyl sphingomyelin (d18:1/18:0)	3	0.0241214	0.068996	0.726634	DeCODE	O00764	Chen et al.	stearoyl sphingomyelin (d18:1/18:0)	HMDB0001348	ENSG00000160209	PDXK	FALSE
588	MR-PCA	11098_1_PDXK_PDXK	11098_1_PDXK_PDXK	GCST90200336	n-palmitoyl-sphingosine (d18:1/16:0)	3	0.0482291	0.0689667	0.484359	DeCODE	O00764	Chen et al.	n-palmitoyl-sphingosine (d18:1/16:0)	HMDB0004949	ENSG00000160209	PDXK	FALSE
589	MR-PCA	11098_1_PDXK_PDXK	11098_1_PDXK_PDXK	GCST90200337	taurochenodeoxycholate	3	0.073819	0.0698944	0.290899	DeCODE	O00764	Chen et al.	taurochenodeoxycholate	HMDB0000951	ENSG00000160209	PDXK	FALSE
590	MR-PCA	11098_1_PDXK_PDXK	11098_1_PDXK_PDXK	GCST90200341	n-stearoyl-sphingosine (d18:1/18:0)*	3	-0.00910775	0.0690162	0.895012	DeCODE	O00764	Chen et al.	n-stearoyl-sphingosine (d18:1/18:0)*	HMDB0004950	ENSG00000160209	PDXK	FALSE
591	MR-PCA	11098_1_PDXK_PDXK	11098_1_PDXK_PDXK	GCST90200345	s-adenosylhomocysteine (sah)	3	0.0283562	0.0800049	0.723016	DeCODE	O00764	Chen et al.	s-adenosylhomocysteine (sah)	HMDB00939	ENSG00000160209	PDXK	FALSE
592	MR-PCA	11098_1_PDXK_PDXK	11098_1_PDXK_PDXK	GCST90200348	quinolinate	3	0.0498576	0.0692301	0.471419	DeCODE	O00764	Chen et al.	quinolinate	HMDB0000232	ENSG00000160209	PDXK	FALSE
593	MR-PCA	11098_1_PDXK_PDXK	11098_1_PDXK_PDXK	GCST90200349	eicosapentaenoate (epa; 20:5n3)	3	0.0720295	0.0690012	0.296538	DeCODE	O00764	Chen et al.	eicosapentaenoate (epa; 20:5n3)	HMDB0001999	ENSG00000160209	PDXK	FALSE
594	MR-PCA	11098_1_PDXK_PDXK	11098_1_PDXK_PDXK	GCST90200351	n-acetylputrescine	3	0.0921525	0.0690609	0.182084	DeCODE	O00764	Chen et al.	n-acetylputrescine	HMDB0002064	ENSG00000160209	PDXK	FALSE
595	MR-PCA	11098_1_PDXK_PDXK	11098_1_PDXK_PDXK	GCST90200354	linoleate (18:2n6)	3	0.144775	0.0689924	0.0358676	DeCODE	O00764	Chen et al.	linoleate (18:2n6)	HMDB0006270,HMDB0000673	ENSG00000160209	PDXK	FALSE
596	MR-PCA	11098_1_PDXK_PDXK	11098_1_PDXK_PDXK	GCST90200355	adenosine 5'-diphosphate (adp)	3	0.0488074	0.0923038	0.596966	DeCODE	O00764	Chen et al.	adenosine 5'-diphosphate (adp)	HMDB0001341	ENSG00000160209	PDXK	TRUE
597	MR-PCA	11098_1_PDXK_PDXK	11098_1_PDXK_PDXK	GCST90200356	adenosine 5'-monophosphate (amp)	3	0.000317714	0.0691659	0.996335	DeCODE	O00764	Chen et al.	adenosine 5'-monophosphate (amp)	HMDB0000045	ENSG00000160209	PDXK	FALSE
598	MR-PCA	11098_1_PDXK_PDXK	11098_1_PDXK_PDXK	GCST90200358	arachidonate (20:4n6)	3	0.154139	0.0689418	0.0253664	DeCODE	O00764	Chen et al.	arachidonate (20:4n6)	HMDB0001043	ENSG00000160209	PDXK	FALSE
599	MR-PCA	11098_1_PDXK_PDXK	11098_1_PDXK_PDXK	GCST90200359	5-methylthioadenosine (mta)	3	-0.0220647	0.0691988	0.749833	DeCODE	O00764	Chen et al.	5-methylthioadenosine (mta)	HMDB0001173	ENSG00000160209	PDXK	FALSE
600	MR-PCA	11098_1_PDXK_PDXK	11098_1_PDXK_PDXK	GCST90200361	beta-alanine	3	-0.0626386	0.0696108	0.368205	DeCODE	O00764	Chen et al.	beta-alanine	HMDB0000056	ENSG00000160209	PDXK	FALSE
601	MR-PCA	11098_1_PDXK_PDXK	11098_1_PDXK_PDXK	GCST90200362	succinate	3	-0.0444495	0.0703547	0.527523	DeCODE	O00764	Chen et al.	succinate	HMDB0000254	ENSG00000160209	PDXK	FALSE
602	MR-PCA	11098_1_PDXK_PDXK	11098_1_PDXK_PDXK	GCST90200363	choline phosphate	3	-0.0623303	0.0690543	0.366724	DeCODE	O00764	Chen et al.	choline phosphate	HMDB0001565	ENSG00000160209	PDXK	FALSE
603	MR-PCA	11098_1_PDXK_PDXK	11098_1_PDXK_PDXK	GCST90200364	cysteinylglycine	3	-0.0775983	0.0691821	0.26201	DeCODE	O00764	Chen et al.	cysteinylglycine	HMDB0000078	ENSG00000160209	PDXK	FALSE
604	MR-PCA	11098_1_PDXK_PDXK	11098_1_PDXK_PDXK	GCST90200365	phenylpyruvate	3	-0.114188	0.0690698	0.0982847	DeCODE	O00764	Chen et al.	phenylpyruvate	HMDB0000205	ENSG00000160209	PDXK	FALSE
605	MR-PCA	11098_1_PDXK_PDXK	11098_1_PDXK_PDXK	GCST90200368	cholesterol	3	0.0887569	0.0689986	0.198318	DeCODE	O00764	Chen et al.	cholesterol	HMDB0000067	ENSG00000160209	PDXK	FALSE
606	MR-PCA	11098_1_PDXK_PDXK	11098_1_PDXK_PDXK	GCST90200369	2-hydroxyphenylacetate	3	-0.0471655	0.0720935	0.512966	DeCODE	O00764	Chen et al.	2-hydroxyphenylacetate	HMDB0000669	ENSG00000160209	PDXK	FALSE
607	MR-PCA	11098_1_PDXK_PDXK	11098_1_PDXK_PDXK	GCST90200370	aspartate	3	-0.0930257	0.0690199	0.17772	DeCODE	O00764	Chen et al.	aspartate	HMDB0000191	ENSG00000160209	PDXK	FALSE
608	MR-PCA	11098_1_PDXK_PDXK	11098_1_PDXK_PDXK	GCST90200372	arginine	3	-0.00306633	0.0690883	0.964599	DeCODE	O00764	Chen et al.	arginine	HMDB0000517	ENSG00000160209	PDXK	FALSE
609	MR-PCA	11098_1_PDXK_PDXK	11098_1_PDXK_PDXK	GCST90200374	sphinganine	3	-0.0104163	0.0727445	0.88614	DeCODE	O00764	Chen et al.	sphinganine	HMDB0000269	ENSG00000160209	PDXK	FALSE
610	MR-PCA	11098_1_PDXK_PDXK	11098_1_PDXK_PDXK	GCST90200376	flavin adenine dinucleotide (fad)	3	-0.0860986	0.0792714	0.277424	DeCODE	O00764	Chen et al.	flavin adenine dinucleotide (fad)	HMDB0001248	ENSG00000160209	PDXK	FALSE
611	MR-PCA	11098_1_PDXK_PDXK	11098_1_PDXK_PDXK	GCST90200377	histidine	3	0.0165168	0.069147	0.811211	DeCODE	O00764	Chen et al.	histidine	HMDB0000177	ENSG00000160209	PDXK	FALSE
612	MR-PCA	11098_1_PDXK_PDXK	11098_1_PDXK_PDXK	GCST90200378	cortisol	3	-0.0486057	0.0692718	0.482887	DeCODE	O00764	Chen et al.	cortisol	HMDB0000063	ENSG00000160209	PDXK	FALSE
613	MR-PCA	11098_1_PDXK_PDXK	11098_1_PDXK_PDXK	GCST90200379	hypotaurine	3	0.000788369	0.0691923	0.990909	DeCODE	O00764	Chen et al.	hypotaurine	HMDB0000965	ENSG00000160209	PDXK	FALSE
614	MR-PCA	11098_1_PDXK_PDXK	11098_1_PDXK_PDXK	GCST90200382	cystine	3	0.0232015	0.0693409	0.737927	DeCODE	O00764	Chen et al.	cystine	HMDB0000192	ENSG00000160209	PDXK	FALSE
615	MR-PCA	11098_1_PDXK_PDXK	11098_1_PDXK_PDXK	GCST90200383	cystathionine	3	0.00257647	0.0700408	0.970656	DeCODE	O00764	Chen et al.	cystathionine	HMDB0000099	ENSG00000160209	PDXK	FALSE
616	MR-PCA	11098_1_PDXK_PDXK	11098_1_PDXK_PDXK	GCST90200384	guanidinoacetate	3	0.0417298	0.0690839	0.545813	DeCODE	O00764	Chen et al.	guanidinoacetate	HMDB0000128	ENSG00000160209	PDXK	FALSE
617	MR-PCA	11098_1_PDXK_PDXK	11098_1_PDXK_PDXK	GCST90200385	sphingosine	3	0.0181678	0.0701825	0.795739	DeCODE	O00764	Chen et al.	sphingosine	HMDB0000252	ENSG00000160209	PDXK	FALSE
618	MR-PCA	11098_1_PDXK_PDXK	11098_1_PDXK_PDXK	GCST90200390	stearate (18:0)	3	0.112778	0.0689432	0.10188	DeCODE	O00764	Chen et al.	stearate (18:0)	HMDB0000827	ENSG00000160209	PDXK	FALSE
619	MR-PCA	11098_1_PDXK_PDXK	11098_1_PDXK_PDXK	GCST90200391	methionine	3	-0.0857701	0.0691487	0.214838	DeCODE	O00764	Chen et al.	methionine	HMDB0000696	ENSG00000160209	PDXK	FALSE
620	MR-PCA	11098_1_PDXK_PDXK	11098_1_PDXK_PDXK	GCST90200392	orotate	3	0.0814543	0.0695489	0.241526	DeCODE	O00764	Chen et al.	orotate	HMDB0000226	ENSG00000160209	PDXK	FALSE
621	MR-PCA	11098_1_PDXK_PDXK	11098_1_PDXK_PDXK	GCST90200393	phosphate	3	-0.0456144	0.0690464	0.508847	DeCODE	O00764	Chen et al.	phosphate	HMDB0001429	ENSG00000160209	PDXK	FALSE
622	MR-PCA	11098_1_PDXK_PDXK	11098_1_PDXK_PDXK	GCST90200394	inosine	3	-0.0552612	0.0892045	0.535594	DeCODE	O00764	Chen et al.	inosine	HMDB0000195	ENSG00000160209	PDXK	FALSE
623	MR-PCA	11098_1_PDXK_PDXK	11098_1_PDXK_PDXK	GCST90200395	inosine 5'-monophosphate (imp)	3	0.0135611	0.092028	0.882849	DeCODE	O00764	Chen et al.	inosine 5'-monophosphate (imp)	HMDB0000175	ENSG00000160209	PDXK	FALSE
624	MR-PCA	11098_1_PDXK_PDXK	11098_1_PDXK_PDXK	GCST90200396	phenylalanine	3	-0.131639	0.0691239	0.0568596	DeCODE	O00764	Chen et al.	phenylalanine	HMDB0000159	ENSG00000160209	PDXK	FALSE
625	MR-PCA	11098_1_PDXK_PDXK	11098_1_PDXK_PDXK	GCST90200397	palmitate (16:0)	3	0.137122	0.0689555	0.0467505	DeCODE	O00764	Chen et al.	palmitate (16:0)	HMDB0000220	ENSG00000160209	PDXK	FALSE
626	MR-PCA	11098_1_PDXK_PDXK	11098_1_PDXK_PDXK	GCST90200400	nicotinamide	3	0.0218829	0.069625	0.753296	DeCODE	O00764	Chen et al.	nicotinamide	HMDB0001406	ENSG00000160209	PDXK	FALSE
627	MR-PCA	11098_1_PDXK_PDXK	11098_1_PDXK_PDXK	GCST90200401	myo-inositol	3	-0.0449521	0.0692718	0.516387	DeCODE	O00764	Chen et al.	myo-inositol	HMDB0000211	ENSG00000160209	PDXK	FALSE
628	MR-PCA	11098_1_PDXK_PDXK	11098_1_PDXK_PDXK	GCST90200403	citrulline	3	0.0378453	0.0694234	0.58566	DeCODE	O00764	Chen et al.	citrulline	HMDB0000904	ENSG00000160209	PDXK	FALSE
629	MR-PCA	11098_1_PDXK_PDXK	11098_1_PDXK_PDXK	GCST90200404	ornithine	3	-0.0328843	0.06901	0.633707	DeCODE	O00764	Chen et al.	ornithine	HMDB0000214	ENSG00000160209	PDXK	FALSE
630	MR-PCA	11098_1_PDXK_PDXK	11098_1_PDXK_PDXK	GCST90200405	retinol (vitamin a)	3	-0.0546701	0.0690458	0.428481	DeCODE	O00764	Chen et al.	retinol (vitamin a)	HMDB0000305	ENSG00000160209	PDXK	FALSE
631	MR-PCA	11098_1_PDXK_PDXK	11098_1_PDXK_PDXK	GCST90200406	1-methylnicotinamide	3	0.0189712	0.0692678	0.784175	DeCODE	O00764	Chen et al.	1-methylnicotinamide	HMDB0000699	ENSG00000160209	PDXK	FALSE
632	MR-PCA	11098_1_PDXK_PDXK	11098_1_PDXK_PDXK	GCST90200407	uridine	3	-0.0709801	0.0690187	0.303753	DeCODE	O00764	Chen et al.	uridine	HMDB0000296	ENSG00000160209	PDXK	FALSE
633	MR-PCA	11098_1_PDXK_PDXK	11098_1_PDXK_PDXK	GCST90200410	phytanate	3	0.122182	0.069146	0.0772263	DeCODE	O00764	Chen et al.	phytanate	HMDB0000801	ENSG00000160209	PDXK	FALSE
634	MR-PCA	11098_1_PDXK_PDXK	11098_1_PDXK_PDXK	GCST90200412	glutamate	3	-0.085868	0.0688789	0.212525	DeCODE	O00764	Chen et al.	glutamate	HMDB0000148	ENSG00000160209	PDXK	FALSE
635	MR-PCA	11098_1_PDXK_PDXK	11098_1_PDXK_PDXK	GCST90200413	2'-deoxyuridine	3	0.0231435	0.0704785	0.742627	DeCODE	O00764	Chen et al.	2'-deoxyuridine	HMDB0000012	ENSG00000160209	PDXK	FALSE
636	MR-PCA	11098_1_PDXK_PDXK	11098_1_PDXK_PDXK	GCST90200415	serine	3	-0.0305988	0.0689452	0.657178	DeCODE	O00764	Chen et al.	serine	HMDB0000187	ENSG00000160209	PDXK	FALSE
637	MR-PCA	11098_1_PDXK_PDXK	11098_1_PDXK_PDXK	GCST90200417	urea	3	-0.0363818	0.0690813	0.598435	DeCODE	O00764	Chen et al.	urea	HMDB0000294	ENSG00000160209	PDXK	FALSE
638	MR-PCA	11098_1_PDXK_PDXK	11098_1_PDXK_PDXK	GCST90200418	pyridoxal	3	-0.0367237	0.0700089	0.599891	DeCODE	O00764	Chen et al.	pyridoxal	HMDB0001545	ENSG00000160209	PDXK	TRUE
639	MR-PCA	11098_1_PDXK_PDXK	11098_1_PDXK_PDXK	GCST90200419	glutamine	3	-0.0134624	0.0690185	0.845349	DeCODE	O00764	Chen et al.	glutamine	HMDB0000641	ENSG00000160209	PDXK	FALSE
640	MR-PCA	11098_1_PDXK_PDXK	11098_1_PDXK_PDXK	GCST90200422	serotonin	3	0.0759905	0.0724061	0.293946	DeCODE	O00764	Chen et al.	serotonin	HMDB0000259	ENSG00000160209	PDXK	FALSE
641	MR-PCA	11098_1_PDXK_PDXK	11098_1_PDXK_PDXK	GCST90200423	spermidine	3	0.118797	0.0731453	0.104348	DeCODE	O00764	Chen et al.	spermidine	HMDB0001257	ENSG00000160209	PDXK	FALSE
642	MR-PCA	11098_1_PDXK_PDXK	11098_1_PDXK_PDXK	GCST90200427	tyrosine	3	-0.0119049	0.0690242	0.863064	DeCODE	O00764	Chen et al.	tyrosine	HMDB0000158	ENSG00000160209	PDXK	FALSE
643	MR-PCA	11098_1_PDXK_PDXK	11098_1_PDXK_PDXK	GCST90200429	cytidine	3	0.107314	0.0716499	0.134197	DeCODE	O00764	Chen et al.	cytidine	HMDB0000089	ENSG00000160209	PDXK	FALSE
644	MR-PCA	11098_1_PDXK_PDXK	11098_1_PDXK_PDXK	GCST90200430	pyruvate	3	-0.0660465	0.0689968	0.338446	DeCODE	O00764	Chen et al.	pyruvate	HMDB0000243	ENSG00000160209	PDXK	FALSE
645	MR-PCA	11098_1_PDXK_PDXK	11098_1_PDXK_PDXK	GCST90200431	alanine	3	-0.071539	0.0689695	0.299617	DeCODE	O00764	Chen et al.	alanine	HMDB0000161	ENSG00000160209	PDXK	FALSE
646	MR-PCA	11098_1_PDXK_PDXK	11098_1_PDXK_PDXK	GCST90200432	threonine	3	-0.0389515	0.0690521	0.572693	DeCODE	O00764	Chen et al.	threonine	HMDB0000167	ENSG00000160209	PDXK	FALSE
647	MR-PCA	11098_1_PDXK_PDXK	11098_1_PDXK_PDXK	GCST90200437	fructose	3	0.000499353	0.0695103	0.994268	DeCODE	O00764	Chen et al.	fructose	HMDB0000660	ENSG00000160209	PDXK	FALSE
648	MR-PCA	11098_1_PDXK_PDXK	11098_1_PDXK_PDXK	GCST90200438	alpha-ketobutyrate	3	-0.00961629	0.0692785	0.889603	DeCODE	O00764	Chen et al.	alpha-ketobutyrate	HMDB0000005	ENSG00000160209	PDXK	FALSE
649	MR-PCA	11098_1_PDXK_PDXK	11098_1_PDXK_PDXK	GCST90200439	cysteine	3	-0.132757	0.0691712	0.0549522	DeCODE	O00764	Chen et al.	cysteine	HMDB0000574	ENSG00000160209	PDXK	FALSE
650	MR-PCA	11098_1_PDXK_PDXK	11098_1_PDXK_PDXK	GCST90200440	glucose	3	-0.0151766	0.0695678	0.827308	DeCODE	O00764	Chen et al.	glucose	HMDB0000122	ENSG00000160209	PDXK	FALSE
651	MR-PCA	11098_1_PDXK_PDXK	11098_1_PDXK_PDXK	GCST90200441	tryptophan	3	-0.0315498	0.0690956	0.647951	DeCODE	O00764	Chen et al.	tryptophan	HMDB0000929	ENSG00000160209	PDXK	FALSE
652	MR-PCA	11098_1_PDXK_PDXK	11098_1_PDXK_PDXK	GCST90200442	valine	3	-0.128719	0.0690469	0.0622905	DeCODE	O00764	Chen et al.	valine	HMDB0000883	ENSG00000160209	PDXK	FALSE
653	MR-PCA	11098_1_PDXK_PDXK	11098_1_PDXK_PDXK	GCST90200444	dihydroorotate	3	-0.0174272	0.0692646	0.801348	DeCODE	O00764	Chen et al.	dihydroorotate	HMDB03349	ENSG00000160209	PDXK	FALSE
654	MR-PCA	11098_1_PDXK_PDXK	11098_1_PDXK_PDXK	GCST90200447	maltose	3	0.122372	0.0786718	0.119832	DeCODE	O00764	Chen et al.	maltose	HMDB0000163	ENSG00000160209	PDXK	FALSE
655	MR-PCA	11098_1_PDXK_PDXK	11098_1_PDXK_PDXK	GCST90200452	asparagine	3	-0.0976003	0.0690523	0.157531	DeCODE	O00764	Chen et al.	asparagine	HMDB0000168	ENSG00000160209	PDXK	FALSE
656	MR-PCA	11098_1_PDXK_PDXK	11098_1_PDXK_PDXK	GCST90200455	alpha-ketoglutarate	3	0.0150301	0.0691919	0.828035	DeCODE	O00764	Chen et al.	alpha-ketoglutarate	HMDB0000208	ENSG00000160209	PDXK	FALSE
657	MR-PCA	11098_1_PDXK_PDXK	11098_1_PDXK_PDXK	GCST90200680	5-acetylamino-6-formylamino-3-methyluracil	3	0.136273	0.0719277	0.0581481	DeCODE	O00764	Chen et al.	5-acetylamino-6-formylamino-3-methyluracil	HMDB0011105	ENSG00000160209	PDXK	FALSE
658	MR-PCA	11098_1_PDXK_PDXK	11098_1_PDXK_PDXK	GCST90200684	n-acetyl-aspartyl-glutamate (naag)	3	0.0816073	0.0714307	0.253259	DeCODE	O00764	Chen et al.	n-acetyl-aspartyl-glutamate (naag)	HMDB0001067	ENSG00000160209	PDXK	FALSE
659	MR-PCA	11098_1_PDXK_PDXK	11098_1_PDXK_PDXK	GCST90200687	bilirubin (e,z or z,e)*	3	0.0654074	0.0690816	0.343734	DeCODE	O00764	Chen et al.	bilirubin (e,z or z,e)*	HMDB0000488	ENSG00000160209	PDXK	FALSE
660	MR-PCA	11098_1_PDXK_PDXK	11098_1_PDXK_PDXK	GCST90200691	n-delta-acetylornithine	3	-0.00357719	0.0689941	0.95865	DeCODE	O00764	Chen et al.	n-delta-acetylornithine	HMDB0003357	ENSG00000160209	PDXK	FALSE
661	MR-PCA	11098_1_PDXK_PDXK	11098_1_PDXK_PDXK	GCST90200704	bilirubin (z,z)	3	0.0748609	0.0689858	0.277849	DeCODE	O00764	Chen et al.	bilirubin (z,z)	HMDB0000054	ENSG00000160209	PDXK	FALSE
662	MR-PCA	11098_1_PDXK_PDXK	11098_1_PDXK_PDXK	GCST90200706	biliverdin	3	0.0635133	0.0689819	0.357195	DeCODE	O00764	Chen et al.	biliverdin	HMDB0001008	ENSG00000160209	PDXK	FALSE
663	MR-PCA	11098_1_PDXK_PDXK	11098_1_PDXK_PDXK	GCST90200707	glycine	3	0.0159819	0.0689812	0.816783	DeCODE	O00764	Chen et al.	glycine	HMDB0000123	ENSG00000160209	PDXK	FALSE
664	MR-PCA	11098_1_PDXK_PDXK	11098_1_PDXK_PDXK	M00053	glutamine	2	-0.0934874	0.119656	0.434625	DeCODE	O00764	Shin et al.	glutamine	HMDB0000641	ENSG00000160209	PDXK	FALSE
665	MR-PCA	11098_1_PDXK_PDXK	11098_1_PDXK_PDXK	M00054	tryptophan	2	-0.195551	0.119769	0.102524	DeCODE	O00764	Shin et al.	tryptophan	HMDB0000929	ENSG00000160209	PDXK	FALSE
666	MR-PCA	11098_1_PDXK_PDXK	11098_1_PDXK_PDXK	M00059	histidine	2	0.0013305	0.119797	0.991139	DeCODE	O00764	Shin et al.	histidine	HMDB0000177	ENSG00000160209	PDXK	FALSE
667	MR-PCA	11098_1_PDXK_PDXK	11098_1_PDXK_PDXK	M00063	cholesterol	2	-0.282242	0.119681	0.0183598	DeCODE	O00764	Shin et al.	cholesterol	HMDB0000067	ENSG00000160209	PDXK	FALSE
668	MR-PCA	11098_1_PDXK_PDXK	11098_1_PDXK_PDXK	M00064	phenylalanine	2	-0.208389	0.119783	0.0819078	DeCODE	O00764	Shin et al.	phenylalanine	HMDB0000159	ENSG00000160209	PDXK	FALSE
669	MR-PCA	11098_1_PDXK_PDXK	11098_1_PDXK_PDXK	M00555	adenosine	2	-0.073198	0.119871	0.541439	DeCODE	O00764	Shin et al.	adenosine	HMDB0000050	ENSG00000160209	PDXK	FALSE
670	MR-PCA	11098_1_PDXK_PDXK	11098_1_PDXK_PDXK	M00577	fructose	2	0.0184678	0.119975	0.877664	DeCODE	O00764	Shin et al.	fructose	HMDB0000660	ENSG00000160209	PDXK	FALSE
671	MR-PCA	11098_1_PDXK_PDXK	11098_1_PDXK_PDXK	M00599	pyruvate	2	-0.12975	0.120758	0.282616	DeCODE	O00764	Shin et al.	pyruvate	HMDB0000243	ENSG00000160209	PDXK	FALSE
672	MR-PCA	11098_1_PDXK_PDXK	11098_1_PDXK_PDXK	M00606	uridine	2	0.0546772	0.119795	0.648085	DeCODE	O00764	Shin et al.	uridine	HMDB0000296	ENSG00000160209	PDXK	FALSE
673	MR-PCA	11098_1_PDXK_PDXK	11098_1_PDXK_PDXK	M01105	linoleate (18:2n6)	2	0.0830202	0.119969	0.48893	DeCODE	O00764	Shin et al.	linoleate (18:2n6)	HMDB0006270,HMDB0000673	ENSG00000160209	PDXK	FALSE
674	MR-PCA	11098_1_PDXK_PDXK	11098_1_PDXK_PDXK	M01110	arachidonate (20:4n6)	2	0.111308	0.119697	0.352416	DeCODE	O00764	Shin et al.	arachidonate (20:4n6)	HMDB0001043	ENSG00000160209	PDXK	FALSE
675	MR-PCA	11098_1_PDXK_PDXK	11098_1_PDXK_PDXK	M01123	inosine	2	-0.097019	0.199915	0.627462	DeCODE	O00764	Shin et al.	inosine	HMDB0000195	ENSG00000160209	PDXK	FALSE
676	MR-PCA	11098_1_PDXK_PDXK	11098_1_PDXK_PDXK	M01284	threonine	2	-0.108636	0.136237	0.425217	DeCODE	O00764	Shin et al.	threonine	HMDB0000167	ENSG00000160209	PDXK	FALSE
677	MR-PCA	11098_1_PDXK_PDXK	11098_1_PDXK_PDXK	M01299	tyrosine	2	-0.148116	0.119747	0.216123	DeCODE	O00764	Shin et al.	tyrosine	HMDB0000158	ENSG00000160209	PDXK	FALSE
678	MR-PCA	11098_1_PDXK_PDXK	11098_1_PDXK_PDXK	M01302	methionine	2	-0.0882023	0.119858	0.461799	DeCODE	O00764	Shin et al.	methionine	HMDB0000696	ENSG00000160209	PDXK	FALSE
679	MR-PCA	11098_1_PDXK_PDXK	11098_1_PDXK_PDXK	M01336	palmitate (16:0)	2	0.0565577	0.119814	0.636893	DeCODE	O00764	Shin et al.	palmitate (16:0)	HMDB0000220	ENSG00000160209	PDXK	FALSE
680	MR-PCA	11098_1_PDXK_PDXK	11098_1_PDXK_PDXK	M01358	stearate (18:0)	2	0.107157	0.119787	0.371019	DeCODE	O00764	Shin et al.	stearate (18:0)	HMDB0000827	ENSG00000160209	PDXK	FALSE
681	MR-PCA	11098_1_PDXK_PDXK	11098_1_PDXK_PDXK	M01493	ornithine	2	-0.042717	0.120188	0.722276	DeCODE	O00764	Shin et al.	ornithine	HMDB0000214	ENSG00000160209	PDXK	FALSE
682	MR-PCA	11098_1_PDXK_PDXK	11098_1_PDXK_PDXK	M01508	pantothenate	2	-0.265436	0.121386	0.028764	DeCODE	O00764	Shin et al.	pantothenate	HMDB0000210	ENSG00000160209	PDXK	FALSE
683	MR-PCA	11098_1_PDXK_PDXK	11098_1_PDXK_PDXK	M01564	citrate	2	0.0244971	0.119724	0.837875	DeCODE	O00764	Shin et al.	citrate	HMDB0000094	ENSG00000160209	PDXK	FALSE
684	MR-PCA	11098_1_PDXK_PDXK	11098_1_PDXK_PDXK	M01638	arginine	2	-0.0497415	0.12189	0.683211	DeCODE	O00764	Shin et al.	arginine	HMDB0000517	ENSG00000160209	PDXK	FALSE
685	MR-PCA	11098_1_PDXK_PDXK	11098_1_PDXK_PDXK	M01640	ascorbate (vitamin c)	2	-0.097248	0.2262	0.667254	DeCODE	O00764	Shin et al.	ascorbate (vitamin c)	HMDB0000044	ENSG00000160209	PDXK	FALSE
686	MR-PCA	11098_1_PDXK_PDXK	11098_1_PDXK_PDXK	M01649	valine	2	-0.127071	0.119747	0.288619	DeCODE	O00764	Shin et al.	valine	HMDB0000883	ENSG00000160209	PDXK	FALSE
687	MR-PCA	11098_1_PDXK_PDXK	11098_1_PDXK_PDXK	M01670	urea	2	0.119781	0.119851	0.317592	DeCODE	O00764	Shin et al.	urea	HMDB0000294	ENSG00000160209	PDXK	FALSE
688	MR-PCA	11098_1_PDXK_PDXK	11098_1_PDXK_PDXK	M01712	cortisol	2	-0.0118944	0.119862	0.920952	DeCODE	O00764	Shin et al.	cortisol	HMDB0000063	ENSG00000160209	PDXK	FALSE
689	MR-PCA	11098_1_PDXK_PDXK	11098_1_PDXK_PDXK	M01827	riboflavin (vitamin b2)	2	-0.0996026	0.260271	0.701951	DeCODE	O00764	Shin et al.	riboflavin (vitamin b2)	HMDB0000244	ENSG00000160209	PDXK	FALSE
690	MR-PCA	11098_1_PDXK_PDXK	11098_1_PDXK_PDXK	M02132	citrulline	2	-0.049475	0.120041	0.68023	DeCODE	O00764	Shin et al.	citrulline	HMDB0000904	ENSG00000160209	PDXK	FALSE
691	MR-PCA	11098_1_PDXK_PDXK	11098_1_PDXK_PDXK	M02137	biliverdin	2	-0.145937	0.129931	0.261357	DeCODE	O00764	Shin et al.	biliverdin	HMDB0001008	ENSG00000160209	PDXK	FALSE
692	MR-PCA	11098_1_PDXK_PDXK	11098_1_PDXK_PDXK	M02342	serotonin (5ht)	2	0.0358357	0.134997	0.790659	DeCODE	O00764	Shin et al.	serotonin (5ht)	HMDB0000259	ENSG00000160209	PDXK	FALSE
693	MR-PCA	11098_1_PDXK_PDXK	11098_1_PDXK_PDXK	M03147	xanthine	2	-0.0136238	0.127281	0.91476	DeCODE	O00764	Shin et al.	xanthine	HMDB0000292	ENSG00000160209	PDXK	FALSE
694	MR-PCA	11098_1_PDXK_PDXK	11098_1_PDXK_PDXK	M11438	phosphate	2	-0.167185	0.119892	0.163176	DeCODE	O00764	Shin et al.	phosphate	HMDB0001429	ENSG00000160209	PDXK	FALSE
695	MR-PCA	11098_1_PDXK_PDXK	11098_1_PDXK_PDXK	M15122	glycerol	2	-0.0107459	0.119819	0.928538	DeCODE	O00764	Shin et al.	glycerol	HMDB0000131	ENSG00000160209	PDXK	FALSE
696	MR-PCA	11098_1_PDXK_PDXK	11098_1_PDXK_PDXK	M15488	acetylphosphate	2	-0.073198	0.119871	0.541439	DeCODE	O00764	Shin et al.	acetylphosphate	HMDB0001494	ENSG00000160209	PDXK	FALSE
697	MR-PCA	11098_1_PDXK_PDXK	11098_1_PDXK_PDXK	M15506	choline	2	-0.200545	0.120154	0.0951048	DeCODE	O00764	Shin et al.	choline	HMDB0000097	ENSG00000160209	PDXK	FALSE
698	MR-PCA	11098_1_PDXK_PDXK	11098_1_PDXK_PDXK	M15630	n-acetylornithine	2	0.0330945	0.121534	0.785387	DeCODE	O00764	Shin et al.	n-acetylornithine	HMDB0003357	ENSG00000160209	PDXK	FALSE
699	MR-PCA	11098_1_PDXK_PDXK	11098_1_PDXK_PDXK	M15677	3-methylhistidine	2	-0.169834	0.138493	0.220085	DeCODE	O00764	Shin et al.	3-methylhistidine	HMDB0000479	ENSG00000160209	PDXK	FALSE
700	MR-PCA	11098_1_PDXK_PDXK	11098_1_PDXK_PDXK	M15990	glycerophosphorylcholine (gpc)	2	0.120125	0.124748	0.335577	DeCODE	O00764	Shin et al.	glycerophosphorylcholine (gpc)	HMDB0000086	ENSG00000160209	PDXK	FALSE
701	MR-PCA	11098_1_PDXK_PDXK	11098_1_PDXK_PDXK	M15996	aspartate	2	-0.018214	0.120404	0.87976	DeCODE	O00764	Shin et al.	aspartate	HMDB0000191	ENSG00000160209	PDXK	FALSE
702	MR-PCA	11098_1_PDXK_PDXK	11098_1_PDXK_PDXK	M18254	paraxanthine	2	-0.0736933	0.121226	0.543253	DeCODE	O00764	Shin et al.	paraxanthine	HMDB0001860	ENSG00000160209	PDXK	FALSE
703	MR-PCA	11098_1_PDXK_PDXK	11098_1_PDXK_PDXK	M18467	eicosapentaenoate (epa; 20:5n3)	2	-0.0454057	0.119697	0.704437	DeCODE	O00764	Shin et al.	eicosapentaenoate (epa; 20:5n3)	HMDB0001999	ENSG00000160209	PDXK	FALSE
704	MR-PCA	11098_1_PDXK_PDXK	11098_1_PDXK_PDXK	M18474	estrone 3-sulfate	2	-0.683768	0.338762	0.0435464	DeCODE	O00764	Shin et al.	estrone 3-sulfate	HMDB0001425	ENSG00000160209	PDXK	FALSE
705	MR-PCA	11098_1_PDXK_PDXK	11098_1_PDXK_PDXK	M18494	taurochenodeoxycholate	2	-0.182542	0.140117	0.192648	DeCODE	O00764	Shin et al.	taurochenodeoxycholate	HMDB0000951	ENSG00000160209	PDXK	FALSE
706	MR-PCA	11098_1_PDXK_PDXK	11098_1_PDXK_PDXK	M19323	docosahexaenoate (dha; 22:6n3)	2	-0.0513537	0.119677	0.66785	DeCODE	O00764	Shin et al.	docosahexaenoate (dha; 22:6n3)	HMDB0002183	ENSG00000160209	PDXK	FALSE
707	MR-PCA	11098_1_PDXK_PDXK	11098_1_PDXK_PDXK	M19934	myo-inositol	2	-0.0115974	0.119803	0.922882	DeCODE	O00764	Shin et al.	myo-inositol	HMDB0000211	ENSG00000160209	PDXK	FALSE
708	MR-PCA	11098_1_PDXK_PDXK	11098_1_PDXK_PDXK	M20489	glucose	2	-0.120229	0.120035	0.316527	DeCODE	O00764	Shin et al.	glucose	HMDB0000122	ENSG00000160209	PDXK	FALSE
709	MR-PCA	11098_1_PDXK_PDXK	11098_1_PDXK_PDXK	M21044	2-hydroxybutyrate (ahb)	2	-0.0800339	0.119709	0.503769	DeCODE	O00764	Shin et al.	2-hydroxybutyrate (ahb)	HMDB0000008	ENSG00000160209	PDXK	FALSE
710	MR-PCA	11098_1_PDXK_PDXK	11098_1_PDXK_PDXK	M22189	palmitoylcarnitine (c16)	2	-0.0749987	0.120585	0.533972	DeCODE	O00764	Shin et al.	palmitoylcarnitine (c16)	HMDB0000222	ENSG00000160209	PDXK	FALSE
711	MR-PCA	11098_1_PDXK_PDXK	11098_1_PDXK_PDXK	M22842	cholate	2	-0.0175694	0.137232	0.898127	DeCODE	O00764	Shin et al.	cholate	HMDB0000619	ENSG00000160209	PDXK	FALSE
712	MR-PCA	11098_1_PDXK_PDXK	11098_1_PDXK_PDXK	M27716	bilirubin (z,z)	2	-0.160455	0.128482	0.211722	DeCODE	O00764	Shin et al.	bilirubin (z,z)	HMDB0000054	ENSG00000160209	PDXK	FALSE
713	MR-PCA	11098_1_PDXK_PDXK	11098_1_PDXK_PDXK	M27718	creatine	2	0.290283	0.119632	0.0152467	DeCODE	O00764	Shin et al.	creatine	HMDB0000064	ENSG00000160209	PDXK	FALSE
714	MR-PCA	11098_1_PDXK_PDXK	11098_1_PDXK_PDXK	M31453	cysteine	2	-0.131069	0.1206	0.277125	DeCODE	O00764	Shin et al.	cysteine	HMDB0000574	ENSG00000160209	PDXK	FALSE
715	MR-PCA	11098_1_PDXK_PDXK	11098_1_PDXK_PDXK	M31454	cystine	2	0.309886	0.230639	0.17908	DeCODE	O00764	Shin et al.	cystine	HMDB0000192	ENSG00000160209	PDXK	FALSE
716	MR-PCA	11098_1_PDXK_PDXK	11098_1_PDXK_PDXK	M32198	acetylcarnitine (c2)	2	-0.0668569	0.119787	0.576753	DeCODE	O00764	Shin et al.	acetylcarnitine (c2)	HMDB0000201	ENSG00000160209	PDXK	FALSE
717	MR-PCA	11098_1_PDXK_PDXK	11098_1_PDXK_PDXK	M32315	serine	2	-0.140655	0.119831	0.240484	DeCODE	O00764	Shin et al.	serine	HMDB0000187	ENSG00000160209	PDXK	FALSE
718	MR-PCA	11098_1_PDXK_PDXK	11098_1_PDXK_PDXK	M32319	trans-4-hydroxyproline	2	0.0124008	0.11978	0.917543	DeCODE	O00764	Shin et al.	trans-4-hydroxyproline	HMDB0000725	ENSG00000160209	PDXK	FALSE
719	MR-PCA	11098_1_PDXK_PDXK	11098_1_PDXK_PDXK	M32322	glutamate	2	-0.130888	0.119771	0.274473	DeCODE	O00764	Shin et al.	glutamate	HMDB0000148	ENSG00000160209	PDXK	FALSE
720	MR-PCA	11098_1_PDXK_PDXK	11098_1_PDXK_PDXK	M32338	glycine	2	-0.0753926	0.119775	0.529054	DeCODE	O00764	Shin et al.	glycine	HMDB0000123	ENSG00000160209	PDXK	FALSE
721	MR-PCA	11098_1_PDXK_PDXK	11098_1_PDXK_PDXK	M32339	alanine	2	-0.23258	0.119849	0.0523067	DeCODE	O00764	Shin et al.	alanine	HMDB0000161	ENSG00000160209	PDXK	FALSE
722	MR-PCA	11098_1_PDXK_PDXK	11098_1_PDXK_PDXK	M32425	dehydroepiandrosterone sulfate (dhea-s)	2	-0.149977	0.119866	0.210859	DeCODE	O00764	Shin et al.	dehydroepiandrosterone sulfate (dhea-s)	HMDB0001032	ENSG00000160209	PDXK	FALSE
723	MR-PCA	11098_1_PDXK_PDXK	11098_1_PDXK_PDXK	M32458	oleamide	2	0.126719	0.123886	0.306369	DeCODE	O00764	Shin et al.	oleamide	HMDB0002117	ENSG00000160209	PDXK	FALSE
724	MR-PCA	11098_1_PDXK_PDXK	11098_1_PDXK_PDXK	M32593	heme	2	0.0283304	0.133133	0.831485	DeCODE	O00764	Shin et al.	heme	HMDB0003178	ENSG00000160209	PDXK	FALSE
725	MR-PCA	11098_1_PDXK_PDXK	11098_1_PDXK_PDXK	M33453	alpha-ketoglutarate	2	-0.112918	0.1358	0.405688	DeCODE	O00764	Shin et al.	alpha-ketoglutarate	HMDB0000208	ENSG00000160209	PDXK	FALSE
726	MR-PCA	11098_1_PDXK_PDXK	11098_1_PDXK_PDXK	M34106	bilirubin (e,z or z,e)*	2	-0.10768	0.145864	0.460379	DeCODE	O00764	Shin et al.	bilirubin (e,z or z,e)*	HMDB0000488	ENSG00000160209	PDXK	FALSE
727	MR-PCA	11098_1_PDXK_PDXK	11098_1_PDXK_PDXK	M34283	asparagine	2	-0.172454	0.120098	0.15102	DeCODE	O00764	Shin et al.	asparagine	HMDB0000168	ENSG00000160209	PDXK	FALSE
728	MR-PCA	11098_1_PDXK_PDXK	11098_1_PDXK_PDXK	bioa_001	alanine	2	-0.0265532	0.0357003	0.457008	DeCODE	O00764	Lotta et al.	alanine	HMDB0000161	ENSG00000160209	PDXK	FALSE
729	MR-PCA	11098_1_PDXK_PDXK	11098_1_PDXK_PDXK	bioa_002	arginine	2	-0.117938	0.0586096	0.0441924	DeCODE	O00764	Lotta et al.	arginine	HMDB0000517	ENSG00000160209	PDXK	FALSE
730	MR-PCA	11098_1_PDXK_PDXK	11098_1_PDXK_PDXK	bioa_003	asparagine	2	-0.0323085	0.0584258	0.580274	DeCODE	O00764	Lotta et al.	asparagine	HMDB0000168	ENSG00000160209	PDXK	FALSE
731	MR-PCA	11098_1_PDXK_PDXK	11098_1_PDXK_PDXK	bioa_004	aspartate	2	-0.0236067	0.0585649	0.686885	DeCODE	O00764	Lotta et al.	aspartate	HMDB0000191	ENSG00000160209	PDXK	FALSE
732	MR-PCA	11098_1_PDXK_PDXK	11098_1_PDXK_PDXK	bioa_005	citrulline	2	0.017579	0.0584083	0.763439	DeCODE	O00764	Lotta et al.	citrulline	HMDB0000904	ENSG00000160209	PDXK	FALSE
733	MR-PCA	11098_1_PDXK_PDXK	11098_1_PDXK_PDXK	bioa_006	glutamine	2	-0.0530759	0.0358249	0.138463	DeCODE	O00764	Lotta et al.	glutamine	HMDB0000641	ENSG00000160209	PDXK	FALSE
734	MR-PCA	11098_1_PDXK_PDXK	11098_1_PDXK_PDXK	bioa_007	glutamate	2	-0.161159	0.0583692	0.00576209	DeCODE	O00764	Lotta et al.	glutamate	HMDB0000148	ENSG00000160209	PDXK	FALSE
735	MR-PCA	11098_1_PDXK_PDXK	11098_1_PDXK_PDXK	bioa_008	glycine	2	0.0358961	0.0369727	0.331607	DeCODE	O00764	Lotta et al.	glycine	HMDB0000123	ENSG00000160209	PDXK	FALSE
736	MR-PCA	11098_1_PDXK_PDXK	11098_1_PDXK_PDXK	bioa_009	histidine	2	0.00662661	0.0361425	0.854526	DeCODE	O00764	Lotta et al.	histidine	HMDB0000177	ENSG00000160209	PDXK	FALSE
737	MR-PCA	11098_1_PDXK_PDXK	11098_1_PDXK_PDXK	bioa_013	methionine	2	-0.0376191	0.0583829	0.519347	DeCODE	O00764	Lotta et al.	methionine	HMDB0000696	ENSG00000160209	PDXK	FALSE
738	MR-PCA	11098_1_PDXK_PDXK	11098_1_PDXK_PDXK	bioa_014	ornithine	2	0.0357873	0.0584974	0.540686	DeCODE	O00764	Lotta et al.	ornithine	HMDB0000214	ENSG00000160209	PDXK	FALSE
739	MR-PCA	11098_1_PDXK_PDXK	11098_1_PDXK_PDXK	bioa_015	phenylethylamine	3	0.0983326	0.0714434	0.168707	DeCODE	O00764	Lotta et al.	phenylethylamine	HMDB0012275	ENSG00000160209	PDXK	FALSE
740	MR-PCA	11098_1_PDXK_PDXK	11098_1_PDXK_PDXK	bioa_016	phenylalanine	2	-0.0177892	0.0359067	0.620298	DeCODE	O00764	Lotta et al.	phenylalanine	HMDB0000159	ENSG00000160209	PDXK	FALSE
741	MR-PCA	11098_1_PDXK_PDXK	11098_1_PDXK_PDXK	bioa_018	serine	2	0.0465935	0.0583948	0.424926	DeCODE	O00764	Lotta et al.	serine	HMDB0000187	ENSG00000160209	PDXK	FALSE
742	MR-PCA	11098_1_PDXK_PDXK	11098_1_PDXK_PDXK	bioa_019	threonine	2	-0.0160001	0.0600454	0.78988	DeCODE	O00764	Lotta et al.	threonine	HMDB0000167	ENSG00000160209	PDXK	FALSE
743	MR-PCA	11098_1_PDXK_PDXK	11098_1_PDXK_PDXK	bioa_020	tryptophan	2	0.0195727	0.0583765	0.737411	DeCODE	O00764	Lotta et al.	tryptophan	HMDB0000929	ENSG00000160209	PDXK	FALSE
744	MR-PCA	11098_1_PDXK_PDXK	11098_1_PDXK_PDXK	bioa_021	tyrosine	2	-0.0269922	0.0356821	0.449372	DeCODE	O00764	Lotta et al.	tyrosine	HMDB0000158	ENSG00000160209	PDXK	FALSE
745	MR-PCA	11098_1_PDXK_PDXK	11098_1_PDXK_PDXK	bioa_022	valine	2	-0.0230733	0.035863	0.519982	DeCODE	O00764	Lotta et al.	valine	HMDB0000883	ENSG00000160209	PDXK	FALSE
746	MR-PCA	11098_1_PDXK_PDXK	11098_1_PDXK_PDXK	bioa_023	n-acetylornithine	2	0.0338252	0.0586443	0.564085	DeCODE	O00764	Lotta et al.	n-acetylornithine	HMDB0003357	ENSG00000160209	PDXK	FALSE
747	MR-PCA	11098_1_PDXK_PDXK	11098_1_PDXK_PDXK	bioa_030	trans-hydroxyproline	2	-0.0109978	0.0584508	0.850755	DeCODE	O00764	Lotta et al.	trans-hydroxyproline	HMDB0000725	ENSG00000160209	PDXK	FALSE
748	MR-PCA	11098_1_PDXK_PDXK	11098_1_PDXK_PDXK	bioa_031	sarcosine	3	0.0293127	0.0428626	0.494054	DeCODE	O00764	Lotta et al.	sarcosine	HMDB0000271	ENSG00000160209	PDXK	FALSE
749	MR-PCA	11098_1_PDXK_PDXK	11098_1_PDXK_PDXK	bioa_032	serotonin	2	-0.0614441	0.0747349	0.410985	DeCODE	O00764	Lotta et al.	serotonin	HMDB0000259	ENSG00000160209	PDXK	FALSE
750	MR-PCA	11098_1_PDXK_PDXK	11098_1_PDXK_PDXK	bioa_033	spermidine	3	-0.075409	0.0505756	0.135958	DeCODE	O00764	Lotta et al.	spermidine	HMDB0001257	ENSG00000160209	PDXK	FALSE
751	MR-PCA	11098_1_PDXK_PDXK	11098_1_PDXK_PDXK	bior_002	acetylcarnitine (c2)	2	0.0093268	0.0583446	0.872994	DeCODE	O00764	Lotta et al.	acetylcarnitine (c2)	HMDB0000201	ENSG00000160209	PDXK	FALSE
752	MR-PCA	11098_1_PDXK_PDXK	11098_1_PDXK_PDXK	bior_031	hexadecanoylcarnitine	2	0.0576812	0.0584339	0.323585	DeCODE	O00764	Lotta et al.	hexadecanoylcarnitine	HMDB0000222	ENSG00000160209	PDXK	FALSE
753	MR-PCA	11098_1_PDXK_PDXK	11098_1_PDXK_PDXK	met-d-Acetate	acetate	3	-0.0130954	0.0191733	0.494608	DeCODE	O00764	Borges et al.	acetate	HMDB0000042	ENSG00000160209	PDXK	FALSE
754	MR-PCA	11098_1_PDXK_PDXK	11098_1_PDXK_PDXK	met-d-Acetoacetate	acetoacetate	3	0.0130524	0.0191709	0.49597	DeCODE	O00764	Borges et al.	acetoacetate	HMDB0000060	ENSG00000160209	PDXK	FALSE
755	MR-PCA	11098_1_PDXK_PDXK	11098_1_PDXK_PDXK	met-d-Ala	alanine	3	0.0474082	0.0191709	0.0134014	DeCODE	O00764	Borges et al.	alanine	HMDB0000161	ENSG00000160209	PDXK	FALSE
756	MR-PCA	11098_1_PDXK_PDXK	11098_1_PDXK_PDXK	met-d-Citrate	citrate	3	-0.00376389	0.0191718	0.844356	DeCODE	O00764	Borges et al.	citrate	HMDB0000094	ENSG00000160209	PDXK	FALSE
757	MR-PCA	11098_1_PDXK_PDXK	11098_1_PDXK_PDXK	met-d-Gln	glutamine	3	-0.0188546	0.019198	0.326044	DeCODE	O00764	Borges et al.	glutamine	HMDB0000641	ENSG00000160209	PDXK	FALSE
758	MR-PCA	11098_1_PDXK_PDXK	11098_1_PDXK_PDXK	met-d-Glucose	glucose	3	0.0260575	0.0191882	0.174466	DeCODE	O00764	Borges et al.	glucose	HMDB0000122	ENSG00000160209	PDXK	FALSE
759	MR-PCA	11098_1_PDXK_PDXK	11098_1_PDXK_PDXK	met-d-Gly	glycine	3	-0.0101039	0.0191795	0.598326	DeCODE	O00764	Borges et al.	glycine	HMDB0000123	ENSG00000160209	PDXK	FALSE
760	MR-PCA	11098_1_PDXK_PDXK	11098_1_PDXK_PDXK	met-d-His	histidine	3	-0.0121851	0.0191859	0.525359	DeCODE	O00764	Borges et al.	histidine	HMDB0000177	ENSG00000160209	PDXK	FALSE
761	MR-PCA	11098_1_PDXK_PDXK	11098_1_PDXK_PDXK	met-d-LA	linoleate (18:2n6)	3	0.0250688	0.0191772	0.191139	DeCODE	O00764	Borges et al.	linoleate (18:2n6)	HMDB0006270,HMDB0000673	ENSG00000160209	PDXK	FALSE
762	MR-PCA	11098_1_PDXK_PDXK	11098_1_PDXK_PDXK	met-d-Phe	phenylalanine	3	0.016076	0.0191751	0.401817	DeCODE	O00764	Borges et al.	phenylalanine	HMDB0000159	ENSG00000160209	PDXK	FALSE
763	MR-PCA	11098_1_PDXK_PDXK	11098_1_PDXK_PDXK	met-d-Pyruvate	pyruvate	3	-0.0135809	0.0191982	0.479315	DeCODE	O00764	Borges et al.	pyruvate	HMDB0000243	ENSG00000160209	PDXK	FALSE
764	MR-PCA	11098_1_PDXK_PDXK	11098_1_PDXK_PDXK	met-d-Tyr	tyrosine	3	0.0131547	0.0191846	0.492909	DeCODE	O00764	Borges et al.	tyrosine	HMDB0000158	ENSG00000160209	PDXK	FALSE
765	MR-PCA	11098_1_PDXK_PDXK	11098_1_PDXK_PDXK	met-d-Val	valine	3	0.0227435	0.0191731	0.235535	DeCODE	O00764	Borges et al.	valine	HMDB0000883	ENSG00000160209	PDXK	FALSE
766	MR-PCA	11241_8_ASL_ARLY	11241_8_ASL_ARLY	GCST90199627	n-alpha-acetylornithine	14	0.0166425	0.0427756	0.697229	DeCODE	P04424	Chen et al.	n-alpha-acetylornithine	HMDB0003357	ENSG00000126522	ASL	FALSE
767	MR-PCA	11241_8_ASL_ARLY	11241_8_ASL_ARLY	GCST90199628	3-methylhistidine	14	0.0250464	0.0351765	0.476452	DeCODE	P04424	Chen et al.	3-methylhistidine	HMDB0000479	ENSG00000126522	ASL	FALSE
768	MR-PCA	11241_8_ASL_ARLY	11241_8_ASL_ARLY	GCST90199629	glycerophosphorylcholine (gpc)	14	0.0220911	0.035342	0.531928	DeCODE	P04424	Chen et al.	glycerophosphorylcholine (gpc)	HMDB0000086	ENSG00000126522	ASL	FALSE
769	MR-PCA	11241_8_ASL_ARLY	11241_8_ASL_ARLY	GCST90199637	n-acetylglutamate	14	-0.0184459	0.0362552	0.610907	DeCODE	P04424	Chen et al.	n-acetylglutamate	HMDB0001138	ENSG00000126522	ASL	FALSE
770	MR-PCA	11241_8_ASL_ARLY	11241_8_ASL_ARLY	GCST90199651	docosahexaenoate (dha; 22:6n3)	14	-0.0326165	0.0351979	0.354103	DeCODE	P04424	Chen et al.	docosahexaenoate (dha; 22:6n3)	HMDB0002183	ENSG00000126522	ASL	FALSE
771	MR-PCA	11241_8_ASL_ARLY	11241_8_ASL_ARLY	GCST90199652	1-stearoyl-2-oleoyl-gps (18:0/18:1)	14	-0.0551603	0.0356807	0.122119	DeCODE	P04424	Chen et al.	1-stearoyl-2-oleoyl-gps (18:0/18:1)	HMDB0010163	ENSG00000126522	ASL	FALSE
772	MR-PCA	11241_8_ASL_ARLY	11241_8_ASL_ARLY	GCST90199654	paraxanthine	14	0.000495916	0.0361711	0.989061	DeCODE	P04424	Chen et al.	paraxanthine	HMDB0001860	ENSG00000126522	ASL	FALSE
773	MR-PCA	11241_8_ASL_ARLY	11241_8_ASL_ARLY	GCST90199665	n-acetylaspartate (naa)	14	-0.142729	0.0354712	5.72661e-05	DeCODE	P04424	Chen et al.	n-acetylaspartate (naa)	HMDB0000812	ENSG00000126522	ASL	FALSE
774	MR-PCA	11241_8_ASL_ARLY	11241_8_ASL_ARLY	GCST90199666	palmitoylcarnitine (c16)	14	-0.00804325	0.0352469	0.819493	DeCODE	P04424	Chen et al.	palmitoylcarnitine (c16)	HMDB0000222	ENSG00000126522	ASL	FALSE
775	MR-PCA	11241_8_ASL_ARLY	11241_8_ASL_ARLY	GCST90199669	acetylcarnitine (c2)	14	0.0217853	0.0352346	0.536382	DeCODE	P04424	Chen et al.	acetylcarnitine (c2)	HMDB0000201	ENSG00000126522	ASL	FALSE
776	MR-PCA	11241_8_ASL_ARLY	11241_8_ASL_ARLY	GCST90199673	dehydroepiandrosterone sulfate (dhea-s)	14	0.0152384	0.0353073	0.666036	DeCODE	P04424	Chen et al.	dehydroepiandrosterone sulfate (dhea-s)	HMDB0001032	ENSG00000126522	ASL	FALSE
777	MR-PCA	11241_8_ASL_ARLY	11241_8_ASL_ARLY	GCST90199691	1-methylhistidine	14	0.00298955	0.0353105	0.932528	DeCODE	P04424	Chen et al.	1-methylhistidine	HMDB0000001	ENSG00000126522	ASL	FALSE
778	MR-PCA	11241_8_ASL_ARLY	11241_8_ASL_ARLY	GCST90199845	sphinganine-1-phosphate	14	0.0491629	0.0355249	0.16639	DeCODE	P04424	Chen et al.	sphinganine-1-phosphate	HMDB0001383	ENSG00000126522	ASL	FALSE
779	MR-PCA	11241_8_ASL_ARLY	11241_8_ASL_ARLY	GCST90199896	sulfate*	14	-0.0149988	0.0353012	0.670923	DeCODE	P04424	Chen et al.	sulfate*	HMDB01448	ENSG00000126522	ASL	FALSE
780	MR-PCA	11241_8_ASL_ARLY	11241_8_ASL_ARLY	GCST90199972	sphingomyelin (d18:1/24:1, d18:2/24:0)*	14	0.0167255	0.0352234	0.634902	DeCODE	P04424	Chen et al.	sphingomyelin (d18:1/24:1, d18:2/24:0)*	HMDB0012107	ENSG00000126522	ASL	FALSE
781	MR-PCA	11241_8_ASL_ARLY	11241_8_ASL_ARLY	GCST90200001	sphingomyelin (d18:1/20:0, d16:1/22:0)*	14	-0.00155837	0.0352445	0.964732	DeCODE	P04424	Chen et al.	sphingomyelin (d18:1/20:0, d16:1/22:0)*	HMDB0012102	ENSG00000126522	ASL	FALSE
782	MR-PCA	11241_8_ASL_ARLY	11241_8_ASL_ARLY	GCST90200049	myristoyl dihydrosphingomyelin (d18:0/14:0)*	14	-0.0213639	0.0352516	0.544488	DeCODE	P04424	Chen et al.	myristoyl dihydrosphingomyelin (d18:0/14:0)*	HMDB0012085	ENSG00000126522	ASL	FALSE
783	MR-PCA	11241_8_ASL_ARLY	11241_8_ASL_ARLY	GCST90200056	sphingomyelin (d18:0/18:0, d19:0/17:0)*	14	-0.0142692	0.0352091	0.685278	DeCODE	P04424	Chen et al.	sphingomyelin (d18:0/18:0, d19:0/17:0)*	HMDB0012087	ENSG00000126522	ASL	FALSE
784	MR-PCA	11241_8_ASL_ARLY	11241_8_ASL_ARLY	GCST90200279	pantothenate	14	-0.0457644	0.03538	0.195834	DeCODE	P04424	Chen et al.	pantothenate	HMDB0000210	ENSG00000126522	ASL	FALSE
785	MR-PCA	11241_8_ASL_ARLY	11241_8_ASL_ARLY	GCST90200281	phosphoethanolamine	14	-0.0576374	0.035255	0.102076	DeCODE	P04424	Chen et al.	phosphoethanolamine	HMDB0000224	ENSG00000126522	ASL	FALSE
786	MR-PCA	11241_8_ASL_ARLY	11241_8_ASL_ARLY	GCST90200283	3-ureidopropionate	14	0.025021	0.03687	0.497375	DeCODE	P04424	Chen et al.	3-ureidopropionate	HMDB0000026	ENSG00000126522	ASL	FALSE
787	MR-PCA	11241_8_ASL_ARLY	11241_8_ASL_ARLY	GCST90200291	sarcosine	14	-0.00417566	0.0353166	0.905881	DeCODE	P04424	Chen et al.	sarcosine	HMDB0000271	ENSG00000126522	ASL	FALSE
788	MR-PCA	11241_8_ASL_ARLY	11241_8_ASL_ARLY	GCST90200292	trans-4-hydroxyproline	14	0.00503765	0.0352562	0.886379	DeCODE	P04424	Chen et al.	trans-4-hydroxyproline	HMDB0000725	ENSG00000126522	ASL	FALSE
789	MR-PCA	11241_8_ASL_ARLY	11241_8_ASL_ARLY	GCST90200293	thyroxine	14	-0.0759689	0.035235	0.0310787	DeCODE	P04424	Chen et al.	thyroxine	HMDB0000248	ENSG00000126522	ASL	FALSE
790	MR-PCA	11241_8_ASL_ARLY	11241_8_ASL_ARLY	GCST90200296	methyl indole-3-acetate	14	-0.0363873	0.0381678	0.340412	DeCODE	P04424	Chen et al.	methyl indole-3-acetate	HMDB0029738	ENSG00000126522	ASL	FALSE
791	MR-PCA	11241_8_ASL_ARLY	11241_8_ASL_ARLY	GCST90200304	citrate	14	-0.0110305	0.0352387	0.754264	DeCODE	P04424	Chen et al.	citrate	HMDB0000094	ENSG00000126522	ASL	FALSE
792	MR-PCA	11241_8_ASL_ARLY	11241_8_ASL_ARLY	GCST90200306	butyrate/isobutyrate (4:0)	14	-0.00646137	0.0358182	0.856844	DeCODE	P04424	Chen et al.	butyrate/isobutyrate (4:0)	HMDB0000039	ENSG00000126522	ASL	FALSE
793	MR-PCA	11241_8_ASL_ARLY	11241_8_ASL_ARLY	GCST90200314	n-acetylneuraminate	14	0.00104283	0.0353678	0.976478	DeCODE	P04424	Chen et al.	n-acetylneuraminate	HMDB0000230	ENSG00000126522	ASL	FALSE
794	MR-PCA	11241_8_ASL_ARLY	11241_8_ASL_ARLY	GCST90200318	acetoacetate	14	-0.0253618	0.0386184	0.511355	DeCODE	P04424	Chen et al.	acetoacetate	HMDB0000060	ENSG00000126522	ASL	FALSE
795	MR-PCA	11241_8_ASL_ARLY	11241_8_ASL_ARLY	GCST90200319	cys-gly, oxidized	14	-0.0315679	0.0352474	0.370461	DeCODE	P04424	Chen et al.	cys-gly, oxidized	HMDB0000078	ENSG00000126522	ASL	FALSE
796	MR-PCA	11241_8_ASL_ARLY	11241_8_ASL_ARLY	GCST90200321	cholate	14	-0.0256217	0.0360508	0.477264	DeCODE	P04424	Chen et al.	cholate	HMDB0000619	ENSG00000126522	ASL	FALSE
797	MR-PCA	11241_8_ASL_ARLY	11241_8_ASL_ARLY	GCST90200323	creatine	14	-0.00745755	0.0351851	0.832145	DeCODE	P04424	Chen et al.	creatine	HMDB0000064	ENSG00000126522	ASL	FALSE
798	MR-PCA	11241_8_ASL_ARLY	11241_8_ASL_ARLY	GCST90200325	glycerol	14	-0.0378798	0.0351861	0.281678	DeCODE	P04424	Chen et al.	glycerol	HMDB0000131	ENSG00000126522	ASL	FALSE
799	MR-PCA	11241_8_ASL_ARLY	11241_8_ASL_ARLY	GCST90200327	choline	14	0.00403773	0.0352347	0.908766	DeCODE	P04424	Chen et al.	choline	HMDB0000097	ENSG00000126522	ASL	FALSE
800	MR-PCA	11241_8_ASL_ARLY	11241_8_ASL_ARLY	GCST90200335	stearoyl sphingomyelin (d18:1/18:0)	14	-0.0130642	0.0352378	0.710828	DeCODE	P04424	Chen et al.	stearoyl sphingomyelin (d18:1/18:0)	HMDB0001348	ENSG00000126522	ASL	FALSE
801	MR-PCA	11241_8_ASL_ARLY	11241_8_ASL_ARLY	GCST90200336	n-palmitoyl-sphingosine (d18:1/16:0)	14	0.00827752	0.035226	0.814222	DeCODE	P04424	Chen et al.	n-palmitoyl-sphingosine (d18:1/16:0)	HMDB0004949	ENSG00000126522	ASL	FALSE
802	MR-PCA	11241_8_ASL_ARLY	11241_8_ASL_ARLY	GCST90200337	taurochenodeoxycholate	14	0.0142593	0.0356991	0.689577	DeCODE	P04424	Chen et al.	taurochenodeoxycholate	HMDB0000951	ENSG00000126522	ASL	FALSE
803	MR-PCA	11241_8_ASL_ARLY	11241_8_ASL_ARLY	GCST90200341	n-stearoyl-sphingosine (d18:1/18:0)*	14	0.0178594	0.0352515	0.612416	DeCODE	P04424	Chen et al.	n-stearoyl-sphingosine (d18:1/18:0)*	HMDB0004950	ENSG00000126522	ASL	FALSE
804	MR-PCA	11241_8_ASL_ARLY	11241_8_ASL_ARLY	GCST90200345	s-adenosylhomocysteine (sah)	14	0.00773681	0.0409234	0.850049	DeCODE	P04424	Chen et al.	s-adenosylhomocysteine (sah)	HMDB00939	ENSG00000126522	ASL	FALSE
805	MR-PCA	11241_8_ASL_ARLY	11241_8_ASL_ARLY	GCST90200348	quinolinate	14	0.00598875	0.0353608	0.865512	DeCODE	P04424	Chen et al.	quinolinate	HMDB0000232	ENSG00000126522	ASL	FALSE
806	MR-PCA	11241_8_ASL_ARLY	11241_8_ASL_ARLY	GCST90200349	eicosapentaenoate (epa; 20:5n3)	14	-0.0140488	0.0352449	0.690184	DeCODE	P04424	Chen et al.	eicosapentaenoate (epa; 20:5n3)	HMDB0001999	ENSG00000126522	ASL	FALSE
807	MR-PCA	11241_8_ASL_ARLY	11241_8_ASL_ARLY	GCST90200351	n-acetylputrescine	14	-0.0311965	0.0352755	0.376498	DeCODE	P04424	Chen et al.	n-acetylputrescine	HMDB0002064	ENSG00000126522	ASL	FALSE
808	MR-PCA	11241_8_ASL_ARLY	11241_8_ASL_ARLY	GCST90200354	linoleate (18:2n6)	14	0.00519884	0.0352381	0.88271	DeCODE	P04424	Chen et al.	linoleate (18:2n6)	HMDB0006270,HMDB0000673	ENSG00000126522	ASL	FALSE
809	MR-PCA	11241_8_ASL_ARLY	11241_8_ASL_ARLY	GCST90200355	adenosine 5'-diphosphate (adp)	14	0.00647045	0.047196	0.890954	DeCODE	P04424	Chen et al.	adenosine 5'-diphosphate (adp)	HMDB0001341	ENSG00000126522	ASL	FALSE
810	MR-PCA	11241_8_ASL_ARLY	11241_8_ASL_ARLY	GCST90200356	adenosine 5'-monophosphate (amp)	14	-0.0461542	0.0353293	0.191417	DeCODE	P04424	Chen et al.	adenosine 5'-monophosphate (amp)	HMDB0000045	ENSG00000126522	ASL	FALSE
811	MR-PCA	11241_8_ASL_ARLY	11241_8_ASL_ARLY	GCST90200358	arachidonate (20:4n6)	14	-0.000100083	0.0352139	0.997732	DeCODE	P04424	Chen et al.	arachidonate (20:4n6)	HMDB0001043	ENSG00000126522	ASL	FALSE
812	MR-PCA	11241_8_ASL_ARLY	11241_8_ASL_ARLY	GCST90200359	5-methylthioadenosine (mta)	14	-0.0348289	0.0353456	0.324436	DeCODE	P04424	Chen et al.	5-methylthioadenosine (mta)	HMDB0001173	ENSG00000126522	ASL	FALSE
813	MR-PCA	11241_8_ASL_ARLY	11241_8_ASL_ARLY	GCST90200361	beta-alanine	14	0.0465941	0.0355538	0.190019	DeCODE	P04424	Chen et al.	beta-alanine	HMDB0000056	ENSG00000126522	ASL	FALSE
814	MR-PCA	11241_8_ASL_ARLY	11241_8_ASL_ARLY	GCST90200362	succinate	14	-0.0727156	0.0359322	0.0430022	DeCODE	P04424	Chen et al.	succinate	HMDB0000254	ENSG00000126522	ASL	FALSE
815	MR-PCA	11241_8_ASL_ARLY	11241_8_ASL_ARLY	GCST90200363	choline phosphate	14	-0.0615562	0.0352719	0.0809517	DeCODE	P04424	Chen et al.	choline phosphate	HMDB0001565	ENSG00000126522	ASL	FALSE
816	MR-PCA	11241_8_ASL_ARLY	11241_8_ASL_ARLY	GCST90200364	cysteinylglycine	14	-0.00698026	0.0353327	0.843391	DeCODE	P04424	Chen et al.	cysteinylglycine	HMDB0000078	ENSG00000126522	ASL	FALSE
817	MR-PCA	11241_8_ASL_ARLY	11241_8_ASL_ARLY	GCST90200365	phenylpyruvate	14	0.0352015	0.0352797	0.318384	DeCODE	P04424	Chen et al.	phenylpyruvate	HMDB0000205	ENSG00000126522	ASL	FALSE
818	MR-PCA	11241_8_ASL_ARLY	11241_8_ASL_ARLY	GCST90200368	cholesterol	14	0.0653853	0.0352431	0.0635583	DeCODE	P04424	Chen et al.	cholesterol	HMDB0000067	ENSG00000126522	ASL	FALSE
819	MR-PCA	11241_8_ASL_ARLY	11241_8_ASL_ARLY	GCST90200369	2-hydroxyphenylacetate	14	0.0167961	0.0368084	0.648166	DeCODE	P04424	Chen et al.	2-hydroxyphenylacetate	HMDB0000669	ENSG00000126522	ASL	FALSE
820	MR-PCA	11241_8_ASL_ARLY	11241_8_ASL_ARLY	GCST90200370	aspartate	14	0.0363792	0.0352528	0.302095	DeCODE	P04424	Chen et al.	aspartate	HMDB0000191	ENSG00000126522	ASL	FALSE
821	MR-PCA	11241_8_ASL_ARLY	11241_8_ASL_ARLY	GCST90200372	arginine	14	-0.0436655	0.0352871	0.215925	DeCODE	P04424	Chen et al.	arginine	HMDB0000517	ENSG00000126522	ASL	TRUE
822	MR-PCA	11241_8_ASL_ARLY	11241_8_ASL_ARLY	GCST90200374	sphinganine	14	0.00116005	0.0371675	0.975101	DeCODE	P04424	Chen et al.	sphinganine	HMDB0000269	ENSG00000126522	ASL	FALSE
823	MR-PCA	11241_8_ASL_ARLY	11241_8_ASL_ARLY	GCST90200376	flavin adenine dinucleotide (fad)	14	0.0588988	0.0405008	0.145873	DeCODE	P04424	Chen et al.	flavin adenine dinucleotide (fad)	HMDB0001248	ENSG00000126522	ASL	FALSE
824	MR-PCA	11241_8_ASL_ARLY	11241_8_ASL_ARLY	GCST90200377	histidine	14	0.0075361	0.0353178	0.831031	DeCODE	P04424	Chen et al.	histidine	HMDB0000177	ENSG00000126522	ASL	FALSE
825	MR-PCA	11241_8_ASL_ARLY	11241_8_ASL_ARLY	GCST90200378	cortisol	14	0.0563208	0.035376	0.11137	DeCODE	P04424	Chen et al.	cortisol	HMDB0000063	ENSG00000126522	ASL	FALSE
826	MR-PCA	11241_8_ASL_ARLY	11241_8_ASL_ARLY	GCST90200379	hypotaurine	14	-0.00587415	0.0353411	0.867989	DeCODE	P04424	Chen et al.	hypotaurine	HMDB0000965	ENSG00000126522	ASL	FALSE
827	MR-PCA	11241_8_ASL_ARLY	11241_8_ASL_ARLY	GCST90200382	cystine	14	-0.0665799	0.0354174	0.0601266	DeCODE	P04424	Chen et al.	cystine	HMDB0000192	ENSG00000126522	ASL	FALSE
828	MR-PCA	11241_8_ASL_ARLY	11241_8_ASL_ARLY	GCST90200383	cystathionine	14	0.0591464	0.0357748	0.0982702	DeCODE	P04424	Chen et al.	cystathionine	HMDB0000099	ENSG00000126522	ASL	FALSE
829	MR-PCA	11241_8_ASL_ARLY	11241_8_ASL_ARLY	GCST90200384	guanidinoacetate	14	-0.00129769	0.0352862	0.970664	DeCODE	P04424	Chen et al.	guanidinoacetate	HMDB0000128	ENSG00000126522	ASL	FALSE
830	MR-PCA	11241_8_ASL_ARLY	11241_8_ASL_ARLY	GCST90200385	sphingosine	14	0.0035018	0.0358467	0.92218	DeCODE	P04424	Chen et al.	sphingosine	HMDB0000252	ENSG00000126522	ASL	FALSE
831	MR-PCA	11241_8_ASL_ARLY	11241_8_ASL_ARLY	GCST90200390	stearate (18:0)	14	-0.00184379	0.0352134	0.958241	DeCODE	P04424	Chen et al.	stearate (18:0)	HMDB0000827	ENSG00000126522	ASL	FALSE
832	MR-PCA	11241_8_ASL_ARLY	11241_8_ASL_ARLY	GCST90200391	methionine	14	-0.0419323	0.0353202	0.235147	DeCODE	P04424	Chen et al.	methionine	HMDB0000696	ENSG00000126522	ASL	FALSE
833	MR-PCA	11241_8_ASL_ARLY	11241_8_ASL_ARLY	GCST90200392	orotate	14	-0.0479592	0.035523	0.176987	DeCODE	P04424	Chen et al.	orotate	HMDB0000226	ENSG00000126522	ASL	FALSE
834	MR-PCA	11241_8_ASL_ARLY	11241_8_ASL_ARLY	GCST90200393	phosphate	14	-0.0756603	0.0352614	0.0318972	DeCODE	P04424	Chen et al.	phosphate	HMDB0001429	ENSG00000126522	ASL	FALSE
835	MR-PCA	11241_8_ASL_ARLY	11241_8_ASL_ARLY	GCST90200394	inosine	14	-0.00310211	0.0455565	0.945711	DeCODE	P04424	Chen et al.	inosine	HMDB0000195	ENSG00000126522	ASL	FALSE
836	MR-PCA	11241_8_ASL_ARLY	11241_8_ASL_ARLY	GCST90200395	inosine 5'-monophosphate (imp)	14	0.0664757	0.0470167	0.157399	DeCODE	P04424	Chen et al.	inosine 5'-monophosphate (imp)	HMDB0000175	ENSG00000126522	ASL	FALSE
837	MR-PCA	11241_8_ASL_ARLY	11241_8_ASL_ARLY	GCST90200396	phenylalanine	14	-0.0157634	0.0353076	0.655266	DeCODE	P04424	Chen et al.	phenylalanine	HMDB0000159	ENSG00000126522	ASL	FALSE
838	MR-PCA	11241_8_ASL_ARLY	11241_8_ASL_ARLY	GCST90200397	palmitate (16:0)	14	-0.0022923	0.0352198	0.948106	DeCODE	P04424	Chen et al.	palmitate (16:0)	HMDB0000220	ENSG00000126522	ASL	FALSE
839	MR-PCA	11241_8_ASL_ARLY	11241_8_ASL_ARLY	GCST90200400	nicotinamide	14	0.0546964	0.0355636	0.124052	DeCODE	P04424	Chen et al.	nicotinamide	HMDB0001406	ENSG00000126522	ASL	FALSE
840	MR-PCA	11241_8_ASL_ARLY	11241_8_ASL_ARLY	GCST90200401	myo-inositol	14	0.0140472	0.0353822	0.691358	DeCODE	P04424	Chen et al.	myo-inositol	HMDB0000211	ENSG00000126522	ASL	FALSE
841	MR-PCA	11241_8_ASL_ARLY	11241_8_ASL_ARLY	GCST90200403	citrulline	14	-0.00276206	0.0354583	0.937911	DeCODE	P04424	Chen et al.	citrulline	HMDB0000904	ENSG00000126522	ASL	FALSE
842	MR-PCA	11241_8_ASL_ARLY	11241_8_ASL_ARLY	GCST90200404	ornithine	14	0.0297948	0.0352489	0.397962	DeCODE	P04424	Chen et al.	ornithine	HMDB0000214	ENSG00000126522	ASL	FALSE
843	MR-PCA	11241_8_ASL_ARLY	11241_8_ASL_ARLY	GCST90200405	retinol (vitamin a)	14	0.0548128	0.0352667	0.120128	DeCODE	P04424	Chen et al.	retinol (vitamin a)	HMDB0000305	ENSG00000126522	ASL	FALSE
844	MR-PCA	11241_8_ASL_ARLY	11241_8_ASL_ARLY	GCST90200406	1-methylnicotinamide	14	0.00883751	0.0353807	0.802755	DeCODE	P04424	Chen et al.	1-methylnicotinamide	HMDB0000699	ENSG00000126522	ASL	FALSE
845	MR-PCA	11241_8_ASL_ARLY	11241_8_ASL_ARLY	GCST90200407	uridine	14	-0.0071393	0.0352497	0.839498	DeCODE	P04424	Chen et al.	uridine	HMDB0000296	ENSG00000126522	ASL	FALSE
846	MR-PCA	11241_8_ASL_ARLY	11241_8_ASL_ARLY	GCST90200410	phytanate	14	-0.00654954	0.0353183	0.852881	DeCODE	P04424	Chen et al.	phytanate	HMDB0000801	ENSG00000126522	ASL	FALSE
847	MR-PCA	11241_8_ASL_ARLY	11241_8_ASL_ARLY	GCST90200412	glutamate	14	0.00534976	0.0351817	0.879139	DeCODE	P04424	Chen et al.	glutamate	HMDB0000148	ENSG00000126522	ASL	FALSE
848	MR-PCA	11241_8_ASL_ARLY	11241_8_ASL_ARLY	GCST90200413	2'-deoxyuridine	14	-0.0374854	0.0359954	0.297692	DeCODE	P04424	Chen et al.	2'-deoxyuridine	HMDB0000012	ENSG00000126522	ASL	FALSE
849	MR-PCA	11241_8_ASL_ARLY	11241_8_ASL_ARLY	GCST90200415	serine	14	-0.00292469	0.0352144	0.933809	DeCODE	P04424	Chen et al.	serine	HMDB0000187	ENSG00000126522	ASL	FALSE
850	MR-PCA	11241_8_ASL_ARLY	11241_8_ASL_ARLY	GCST90200417	urea	14	0.0880199	0.0352845	0.0126108	DeCODE	P04424	Chen et al.	urea	HMDB0000294	ENSG00000126522	ASL	FALSE
851	MR-PCA	11241_8_ASL_ARLY	11241_8_ASL_ARLY	GCST90200418	pyridoxal	14	-0.0507168	0.0357592	0.156106	DeCODE	P04424	Chen et al.	pyridoxal	HMDB0001545	ENSG00000126522	ASL	FALSE
852	MR-PCA	11241_8_ASL_ARLY	11241_8_ASL_ARLY	GCST90200419	glutamine	14	0.00175971	0.0352541	0.96019	DeCODE	P04424	Chen et al.	glutamine	HMDB0000641	ENSG00000126522	ASL	FALSE
853	MR-PCA	11241_8_ASL_ARLY	11241_8_ASL_ARLY	GCST90200422	serotonin	14	-0.0620415	0.0369821	0.0934232	DeCODE	P04424	Chen et al.	serotonin	HMDB0000259	ENSG00000126522	ASL	FALSE
854	MR-PCA	11241_8_ASL_ARLY	11241_8_ASL_ARLY	GCST90200423	spermidine	14	0.00944018	0.037354	0.800483	DeCODE	P04424	Chen et al.	spermidine	HMDB0001257	ENSG00000126522	ASL	FALSE
855	MR-PCA	11241_8_ASL_ARLY	11241_8_ASL_ARLY	GCST90200427	tyrosine	14	-0.0249778	0.0352556	0.478648	DeCODE	P04424	Chen et al.	tyrosine	HMDB0000158	ENSG00000126522	ASL	FALSE
856	MR-PCA	11241_8_ASL_ARLY	11241_8_ASL_ARLY	GCST90200429	cytidine	14	0.00354605	0.0365943	0.922804	DeCODE	P04424	Chen et al.	cytidine	HMDB0000089	ENSG00000126522	ASL	FALSE
857	MR-PCA	11241_8_ASL_ARLY	11241_8_ASL_ARLY	GCST90200430	pyruvate	14	0.1045	0.0352616	0.00304114	DeCODE	P04424	Chen et al.	pyruvate	HMDB0000243	ENSG00000126522	ASL	FALSE
858	MR-PCA	11241_8_ASL_ARLY	11241_8_ASL_ARLY	GCST90200431	alanine	14	0.0281059	0.0352282	0.424972	DeCODE	P04424	Chen et al.	alanine	HMDB0000161	ENSG00000126522	ASL	FALSE
859	MR-PCA	11241_8_ASL_ARLY	11241_8_ASL_ARLY	GCST90200432	threonine	14	0.0510673	0.0352705	0.147651	DeCODE	P04424	Chen et al.	threonine	HMDB0000167	ENSG00000126522	ASL	FALSE
860	MR-PCA	11241_8_ASL_ARLY	11241_8_ASL_ARLY	GCST90200437	fructose	14	-0.00960815	0.0355045	0.786685	DeCODE	P04424	Chen et al.	fructose	HMDB0000660	ENSG00000126522	ASL	FALSE
861	MR-PCA	11241_8_ASL_ARLY	11241_8_ASL_ARLY	GCST90200438	alpha-ketobutyrate	14	0.0217254	0.0353849	0.539232	DeCODE	P04424	Chen et al.	alpha-ketobutyrate	HMDB0000005	ENSG00000126522	ASL	FALSE
862	MR-PCA	11241_8_ASL_ARLY	11241_8_ASL_ARLY	GCST90200439	cysteine	14	-0.0413397	0.035333	0.242001	DeCODE	P04424	Chen et al.	cysteine	HMDB0000574	ENSG00000126522	ASL	FALSE
863	MR-PCA	11241_8_ASL_ARLY	11241_8_ASL_ARLY	GCST90200440	glucose	14	0.0366198	0.0355348	0.30276	DeCODE	P04424	Chen et al.	glucose	HMDB0000122	ENSG00000126522	ASL	FALSE
864	MR-PCA	11241_8_ASL_ARLY	11241_8_ASL_ARLY	GCST90200441	tryptophan	14	-0.00554824	0.0352877	0.875065	DeCODE	P04424	Chen et al.	tryptophan	HMDB0000929	ENSG00000126522	ASL	FALSE
865	MR-PCA	11241_8_ASL_ARLY	11241_8_ASL_ARLY	GCST90200442	valine	14	0.0464168	0.0352664	0.188116	DeCODE	P04424	Chen et al.	valine	HMDB0000883	ENSG00000126522	ASL	FALSE
866	MR-PCA	11241_8_ASL_ARLY	11241_8_ASL_ARLY	GCST90200444	dihydroorotate	14	-0.0470444	0.035397	0.183832	DeCODE	P04424	Chen et al.	dihydroorotate	HMDB03349	ENSG00000126522	ASL	FALSE
867	MR-PCA	11241_8_ASL_ARLY	11241_8_ASL_ARLY	GCST90200447	maltose	14	-0.0435565	0.0402076	0.27868	DeCODE	P04424	Chen et al.	maltose	HMDB0000163	ENSG00000126522	ASL	FALSE
868	MR-PCA	11241_8_ASL_ARLY	11241_8_ASL_ARLY	GCST90200452	asparagine	14	-0.0111594	0.0352708	0.751705	DeCODE	P04424	Chen et al.	asparagine	HMDB0000168	ENSG00000126522	ASL	FALSE
869	MR-PCA	11241_8_ASL_ARLY	11241_8_ASL_ARLY	GCST90200455	alpha-ketoglutarate	14	0.0765595	0.0353417	0.0302911	DeCODE	P04424	Chen et al.	alpha-ketoglutarate	HMDB0000208	ENSG00000126522	ASL	FALSE
870	MR-PCA	11241_8_ASL_ARLY	11241_8_ASL_ARLY	GCST90200680	5-acetylamino-6-formylamino-3-methyluracil	14	0.0184833	0.0367265	0.614776	DeCODE	P04424	Chen et al.	5-acetylamino-6-formylamino-3-methyluracil	HMDB0011105	ENSG00000126522	ASL	FALSE
871	MR-PCA	11241_8_ASL_ARLY	11241_8_ASL_ARLY	GCST90200684	n-acetyl-aspartyl-glutamate (naag)	14	-0.0120428	0.0364838	0.741335	DeCODE	P04424	Chen et al.	n-acetyl-aspartyl-glutamate (naag)	HMDB0001067	ENSG00000126522	ASL	FALSE
872	MR-PCA	11241_8_ASL_ARLY	11241_8_ASL_ARLY	GCST90200687	bilirubin (e,z or z,e)*	14	0.0403929	0.0352864	0.252326	DeCODE	P04424	Chen et al.	bilirubin (e,z or z,e)*	HMDB0000488	ENSG00000126522	ASL	FALSE
873	MR-PCA	11241_8_ASL_ARLY	11241_8_ASL_ARLY	GCST90200691	n-delta-acetylornithine	14	-0.0113158	0.0352411	0.748137	DeCODE	P04424	Chen et al.	n-delta-acetylornithine	HMDB0003357	ENSG00000126522	ASL	FALSE
874	MR-PCA	11241_8_ASL_ARLY	11241_8_ASL_ARLY	GCST90200704	bilirubin (z,z)	14	0.0346181	0.0352372	0.325888	DeCODE	P04424	Chen et al.	bilirubin (z,z)	HMDB0000054	ENSG00000126522	ASL	FALSE
875	MR-PCA	11241_8_ASL_ARLY	11241_8_ASL_ARLY	GCST90200706	biliverdin	14	0.0456956	0.0352349	0.194671	DeCODE	P04424	Chen et al.	biliverdin	HMDB0001008	ENSG00000126522	ASL	FALSE
876	MR-PCA	11241_8_ASL_ARLY	11241_8_ASL_ARLY	GCST90200707	glycine	14	0.0115043	0.0352301	0.744011	DeCODE	P04424	Chen et al.	glycine	HMDB0000123	ENSG00000126522	ASL	FALSE
877	MR-PCA	11241_8_ASL_ARLY	11241_8_ASL_ARLY	M00053	glutamine	3	0.0732867	0.0890528	0.410532	DeCODE	P04424	Shin et al.	glutamine	HMDB0000641	ENSG00000126522	ASL	FALSE
878	MR-PCA	11241_8_ASL_ARLY	11241_8_ASL_ARLY	M00054	tryptophan	3	-0.0014288	0.0891529	0.987213	DeCODE	P04424	Shin et al.	tryptophan	HMDB0000929	ENSG00000126522	ASL	FALSE
879	MR-PCA	11241_8_ASL_ARLY	11241_8_ASL_ARLY	M00059	histidine	3	-0.177266	0.0891548	0.0467791	DeCODE	P04424	Shin et al.	histidine	HMDB0000177	ENSG00000126522	ASL	FALSE
880	MR-PCA	11241_8_ASL_ARLY	11241_8_ASL_ARLY	M00063	cholesterol	3	0.00696729	0.0890878	0.937663	DeCODE	P04424	Shin et al.	cholesterol	HMDB0000067	ENSG00000126522	ASL	FALSE
881	MR-PCA	11241_8_ASL_ARLY	11241_8_ASL_ARLY	M00064	phenylalanine	3	-0.0690544	0.0891588	0.438629	DeCODE	P04424	Shin et al.	phenylalanine	HMDB0000159	ENSG00000126522	ASL	FALSE
882	MR-PCA	11241_8_ASL_ARLY	11241_8_ASL_ARLY	M00555	adenosine	3	-0.0648689	0.0892115	0.467143	DeCODE	P04424	Shin et al.	adenosine	HMDB0000050	ENSG00000126522	ASL	FALSE
883	MR-PCA	11241_8_ASL_ARLY	11241_8_ASL_ARLY	M00577	fructose	3	0.0242715	0.0892874	0.785749	DeCODE	P04424	Shin et al.	fructose	HMDB0000660	ENSG00000126522	ASL	FALSE
884	MR-PCA	11241_8_ASL_ARLY	11241_8_ASL_ARLY	M00599	pyruvate	3	-0.00193431	0.0898772	0.98283	DeCODE	P04424	Shin et al.	pyruvate	HMDB0000243	ENSG00000126522	ASL	FALSE
885	MR-PCA	11241_8_ASL_ARLY	11241_8_ASL_ARLY	M00606	uridine	3	0.131801	0.0891572	0.139326	DeCODE	P04424	Shin et al.	uridine	HMDB0000296	ENSG00000126522	ASL	FALSE
886	MR-PCA	11241_8_ASL_ARLY	11241_8_ASL_ARLY	M01105	linoleate (18:2n6)	3	-0.0109857	0.0892851	0.902075	DeCODE	P04424	Shin et al.	linoleate (18:2n6)	HMDB0006270,HMDB0000673	ENSG00000126522	ASL	FALSE
887	MR-PCA	11241_8_ASL_ARLY	11241_8_ASL_ARLY	M01110	arachidonate (20:4n6)	3	-0.010279	0.0890831	0.908139	DeCODE	P04424	Shin et al.	arachidonate (20:4n6)	HMDB0001043	ENSG00000126522	ASL	FALSE
888	MR-PCA	11241_8_ASL_ARLY	11241_8_ASL_ARLY	M01123	inosine	3	0.0773575	0.148813	0.603181	DeCODE	P04424	Shin et al.	inosine	HMDB0000195	ENSG00000126522	ASL	FALSE
889	MR-PCA	11241_8_ASL_ARLY	11241_8_ASL_ARLY	M01284	threonine	3	0.0656084	0.101388	0.517564	DeCODE	P04424	Shin et al.	threonine	HMDB0000167	ENSG00000126522	ASL	FALSE
890	MR-PCA	11241_8_ASL_ARLY	11241_8_ASL_ARLY	M01299	tyrosine	3	-0.0601871	0.0891345	0.499524	DeCODE	P04424	Shin et al.	tyrosine	HMDB0000158	ENSG00000126522	ASL	FALSE
891	MR-PCA	11241_8_ASL_ARLY	11241_8_ASL_ARLY	M01302	methionine	3	0.112118	0.0892021	0.208792	DeCODE	P04424	Shin et al.	methionine	HMDB0000696	ENSG00000126522	ASL	FALSE
892	MR-PCA	11241_8_ASL_ARLY	11241_8_ASL_ARLY	M01336	palmitate (16:0)	3	-0.114248	0.0891681	0.2001	DeCODE	P04424	Shin et al.	palmitate (16:0)	HMDB0000220	ENSG00000126522	ASL	FALSE
893	MR-PCA	11241_8_ASL_ARLY	11241_8_ASL_ARLY	M01358	stearate (18:0)	3	-0.0492505	0.0891516	0.58065	DeCODE	P04424	Shin et al.	stearate (18:0)	HMDB0000827	ENSG00000126522	ASL	FALSE
894	MR-PCA	11241_8_ASL_ARLY	11241_8_ASL_ARLY	M01493	ornithine	3	0.0385026	0.0894455	0.666862	DeCODE	P04424	Shin et al.	ornithine	HMDB0000214	ENSG00000126522	ASL	FALSE
895	MR-PCA	11241_8_ASL_ARLY	11241_8_ASL_ARLY	M01508	pantothenate	3	-0.0517561	0.0903556	0.566777	DeCODE	P04424	Shin et al.	pantothenate	HMDB0000210	ENSG00000126522	ASL	FALSE
896	MR-PCA	11241_8_ASL_ARLY	11241_8_ASL_ARLY	M01564	citrate	3	0.0191422	0.0890985	0.82989	DeCODE	P04424	Shin et al.	citrate	HMDB0000094	ENSG00000126522	ASL	FALSE
897	MR-PCA	11241_8_ASL_ARLY	11241_8_ASL_ARLY	M01638	arginine	3	0.0955206	0.090708	0.292316	DeCODE	P04424	Shin et al.	arginine	HMDB0000517	ENSG00000126522	ASL	TRUE
898	MR-PCA	11241_8_ASL_ARLY	11241_8_ASL_ARLY	M01640	ascorbate (vitamin c)	3	0.487144	0.168292	0.00379595	DeCODE	P04424	Shin et al.	ascorbate (vitamin c)	HMDB0000044	ENSG00000126522	ASL	FALSE
899	MR-PCA	11241_8_ASL_ARLY	11241_8_ASL_ARLY	M01649	valine	3	0.0107109	0.0891305	0.904348	DeCODE	P04424	Shin et al.	valine	HMDB0000883	ENSG00000126522	ASL	FALSE
900	MR-PCA	11241_8_ASL_ARLY	11241_8_ASL_ARLY	M01670	urea	3	0.0504443	0.0891926	0.571689	DeCODE	P04424	Shin et al.	urea	HMDB0000294	ENSG00000126522	ASL	FALSE
901	MR-PCA	11241_8_ASL_ARLY	11241_8_ASL_ARLY	M01712	cortisol	3	0.0264906	0.0892094	0.766506	DeCODE	P04424	Shin et al.	cortisol	HMDB0000063	ENSG00000126522	ASL	FALSE
902	MR-PCA	11241_8_ASL_ARLY	11241_8_ASL_ARLY	M01827	riboflavin (vitamin b2)	3	-0.344973	0.19365	0.0748437	DeCODE	P04424	Shin et al.	riboflavin (vitamin b2)	HMDB0000244	ENSG00000126522	ASL	FALSE
903	MR-PCA	11241_8_ASL_ARLY	11241_8_ASL_ARLY	M02132	citrulline	3	0.0202425	0.0893343	0.82074	DeCODE	P04424	Shin et al.	citrulline	HMDB0000904	ENSG00000126522	ASL	FALSE
904	MR-PCA	11241_8_ASL_ARLY	11241_8_ASL_ARLY	M02137	biliverdin	3	0.0805612	0.0966971	0.404772	DeCODE	P04424	Shin et al.	biliverdin	HMDB0001008	ENSG00000126522	ASL	FALSE
905	MR-PCA	11241_8_ASL_ARLY	11241_8_ASL_ARLY	M02342	serotonin (5ht)	3	-0.0939769	0.100472	0.349606	DeCODE	P04424	Shin et al.	serotonin (5ht)	HMDB0000259	ENSG00000126522	ASL	FALSE
906	MR-PCA	11241_8_ASL_ARLY	11241_8_ASL_ARLY	M03147	xanthine	3	0.0378582	0.0947262	0.689407	DeCODE	P04424	Shin et al.	xanthine	HMDB0000292	ENSG00000126522	ASL	FALSE
907	MR-PCA	11241_8_ASL_ARLY	11241_8_ASL_ARLY	M11438	phosphate	3	0.0163738	0.0892397	0.85442	DeCODE	P04424	Shin et al.	phosphate	HMDB0001429	ENSG00000126522	ASL	FALSE
908	MR-PCA	11241_8_ASL_ARLY	11241_8_ASL_ARLY	M15122	glycerol	3	-0.12313	0.0891701	0.167328	DeCODE	P04424	Shin et al.	glycerol	HMDB0000131	ENSG00000126522	ASL	FALSE
909	MR-PCA	11241_8_ASL_ARLY	11241_8_ASL_ARLY	M15488	acetylphosphate	3	-0.0648689	0.0892115	0.467143	DeCODE	P04424	Shin et al.	acetylphosphate	HMDB0001494	ENSG00000126522	ASL	FALSE
910	MR-PCA	11241_8_ASL_ARLY	11241_8_ASL_ARLY	M15506	choline	3	0.0324362	0.0894261	0.716818	DeCODE	P04424	Shin et al.	choline	HMDB0000097	ENSG00000126522	ASL	FALSE
911	MR-PCA	11241_8_ASL_ARLY	11241_8_ASL_ARLY	M15630	n-acetylornithine	3	-0.0490424	0.0904483	0.587671	DeCODE	P04424	Shin et al.	n-acetylornithine	HMDB0003357	ENSG00000126522	ASL	FALSE
912	MR-PCA	11241_8_ASL_ARLY	11241_8_ASL_ARLY	M15677	3-methylhistidine	3	0.0882698	0.103075	0.391798	DeCODE	P04424	Shin et al.	3-methylhistidine	HMDB0000479	ENSG00000126522	ASL	FALSE
913	MR-PCA	11241_8_ASL_ARLY	11241_8_ASL_ARLY	M15990	glycerophosphorylcholine (gpc)	3	-0.0343229	0.0928415	0.711611	DeCODE	P04424	Shin et al.	glycerophosphorylcholine (gpc)	HMDB0000086	ENSG00000126522	ASL	FALSE
914	MR-PCA	11241_8_ASL_ARLY	11241_8_ASL_ARLY	M15996	aspartate	3	-0.150595	0.0895998	0.0928104	DeCODE	P04424	Shin et al.	aspartate	HMDB0000191	ENSG00000126522	ASL	FALSE
915	MR-PCA	11241_8_ASL_ARLY	11241_8_ASL_ARLY	M18254	paraxanthine	3	-0.0703882	0.0909564	0.439009	DeCODE	P04424	Shin et al.	paraxanthine	HMDB0001860	ENSG00000126522	ASL	FALSE
916	MR-PCA	11241_8_ASL_ARLY	11241_8_ASL_ARLY	M18467	eicosapentaenoate (epa; 20:5n3)	3	0.0790107	0.089082	0.375109	DeCODE	P04424	Shin et al.	eicosapentaenoate (epa; 20:5n3)	HMDB0001999	ENSG00000126522	ASL	FALSE
917	MR-PCA	11241_8_ASL_ARLY	11241_8_ASL_ARLY	M18474	estrone 3-sulfate	3	0.000143426	0.252591	0.999547	DeCODE	P04424	Shin et al.	estrone 3-sulfate	HMDB0001425	ENSG00000126522	ASL	FALSE
918	MR-PCA	11241_8_ASL_ARLY	11241_8_ASL_ARLY	M18494	taurochenodeoxycholate	3	0.106763	0.104279	0.30592	DeCODE	P04424	Shin et al.	taurochenodeoxycholate	HMDB0000951	ENSG00000126522	ASL	FALSE
919	MR-PCA	11241_8_ASL_ARLY	11241_8_ASL_ARLY	M19323	docosahexaenoate (dha; 22:6n3)	3	0.0520636	0.0890698	0.558866	DeCODE	P04424	Shin et al.	docosahexaenoate (dha; 22:6n3)	HMDB0002183	ENSG00000126522	ASL	FALSE
920	MR-PCA	11241_8_ASL_ARLY	11241_8_ASL_ARLY	M19934	myo-inositol	3	0.0599366	0.0891576	0.501422	DeCODE	P04424	Shin et al.	myo-inositol	HMDB0000211	ENSG00000126522	ASL	FALSE
921	MR-PCA	11241_8_ASL_ARLY	11241_8_ASL_ARLY	M20489	glucose	3	0.0750993	0.0893352	0.400546	DeCODE	P04424	Shin et al.	glucose	HMDB0000122	ENSG00000126522	ASL	FALSE
922	MR-PCA	11241_8_ASL_ARLY	11241_8_ASL_ARLY	M21044	2-hydroxybutyrate (ahb)	3	0.0197226	0.089085	0.824788	DeCODE	P04424	Shin et al.	2-hydroxybutyrate (ahb)	HMDB0000008	ENSG00000126522	ASL	FALSE
923	MR-PCA	11241_8_ASL_ARLY	11241_8_ASL_ARLY	M22189	palmitoylcarnitine (c16)	3	-0.11603	0.0897392	0.196022	DeCODE	P04424	Shin et al.	palmitoylcarnitine (c16)	HMDB0000222	ENSG00000126522	ASL	FALSE
924	MR-PCA	11241_8_ASL_ARLY	11241_8_ASL_ARLY	M22842	cholate	3	-0.0207481	0.102181	0.839094	DeCODE	P04424	Shin et al.	cholate	HMDB0000619	ENSG00000126522	ASL	FALSE
925	MR-PCA	11241_8_ASL_ARLY	11241_8_ASL_ARLY	M27716	bilirubin (z,z)	3	-0.0623373	0.0956203	0.514449	DeCODE	P04424	Shin et al.	bilirubin (z,z)	HMDB0000054	ENSG00000126522	ASL	FALSE
926	MR-PCA	11241_8_ASL_ARLY	11241_8_ASL_ARLY	M27718	creatine	3	0.104421	0.089042	0.240912	DeCODE	P04424	Shin et al.	creatine	HMDB0000064	ENSG00000126522	ASL	FALSE
927	MR-PCA	11241_8_ASL_ARLY	11241_8_ASL_ARLY	M31453	cysteine	3	-0.0919991	0.089752	0.305345	DeCODE	P04424	Shin et al.	cysteine	HMDB0000574	ENSG00000126522	ASL	FALSE
928	MR-PCA	11241_8_ASL_ARLY	11241_8_ASL_ARLY	M31454	cystine	3	0.0193602	0.171705	0.910227	DeCODE	P04424	Shin et al.	cystine	HMDB0000192	ENSG00000126522	ASL	FALSE
929	MR-PCA	11241_8_ASL_ARLY	11241_8_ASL_ARLY	M32198	acetylcarnitine (c2)	3	0.0013966	0.0891475	0.987501	DeCODE	P04424	Shin et al.	acetylcarnitine (c2)	HMDB0000201	ENSG00000126522	ASL	FALSE
930	MR-PCA	11241_8_ASL_ARLY	11241_8_ASL_ARLY	M32315	serine	3	0.113792	0.0891849	0.201986	DeCODE	P04424	Shin et al.	serine	HMDB0000187	ENSG00000126522	ASL	FALSE
931	MR-PCA	11241_8_ASL_ARLY	11241_8_ASL_ARLY	M32319	trans-4-hydroxyproline	3	-0.0492771	0.089147	0.580426	DeCODE	P04424	Shin et al.	trans-4-hydroxyproline	HMDB0000725	ENSG00000126522	ASL	FALSE
932	MR-PCA	11241_8_ASL_ARLY	11241_8_ASL_ARLY	M32322	glutamate	3	-0.0896579	0.08914	0.314507	DeCODE	P04424	Shin et al.	glutamate	HMDB0000148	ENSG00000126522	ASL	FALSE
933	MR-PCA	11241_8_ASL_ARLY	11241_8_ASL_ARLY	M32338	glycine	3	0.10465	0.0891441	0.240417	DeCODE	P04424	Shin et al.	glycine	HMDB0000123	ENSG00000126522	ASL	FALSE
934	MR-PCA	11241_8_ASL_ARLY	11241_8_ASL_ARLY	M32339	alanine	3	0.0340692	0.0892216	0.702573	DeCODE	P04424	Shin et al.	alanine	HMDB0000161	ENSG00000126522	ASL	FALSE
935	MR-PCA	11241_8_ASL_ARLY	11241_8_ASL_ARLY	M32425	dehydroepiandrosterone sulfate (dhea-s)	3	0.0885298	0.0892091	0.32101	DeCODE	P04424	Shin et al.	dehydroepiandrosterone sulfate (dhea-s)	HMDB0001032	ENSG00000126522	ASL	FALSE
936	MR-PCA	11241_8_ASL_ARLY	11241_8_ASL_ARLY	M32458	oleamide	3	-0.00138838	0.0922073	0.987987	DeCODE	P04424	Shin et al.	oleamide	HMDB0002117	ENSG00000126522	ASL	FALSE
937	MR-PCA	11241_8_ASL_ARLY	11241_8_ASL_ARLY	M32593	heme	3	0.0966738	0.0990758	0.329185	DeCODE	P04424	Shin et al.	heme	HMDB0003178	ENSG00000126522	ASL	FALSE
938	MR-PCA	11241_8_ASL_ARLY	11241_8_ASL_ARLY	M33453	alpha-ketoglutarate	3	0.0732185	0.101121	0.469024	DeCODE	P04424	Shin et al.	alpha-ketoglutarate	HMDB0000208	ENSG00000126522	ASL	FALSE
939	MR-PCA	11241_8_ASL_ARLY	11241_8_ASL_ARLY	M34106	bilirubin (e,z or z,e)*	3	-0.0247346	0.108549	0.819751	DeCODE	P04424	Shin et al.	bilirubin (e,z or z,e)*	HMDB0000488	ENSG00000126522	ASL	FALSE
940	MR-PCA	11241_8_ASL_ARLY	11241_8_ASL_ARLY	M34283	asparagine	3	0.0577567	0.0893926	0.518214	DeCODE	P04424	Shin et al.	asparagine	HMDB0000168	ENSG00000126522	ASL	FALSE
941	MR-PCA	11241_8_ASL_ARLY	11241_8_ASL_ARLY	bioa_001	alanine	3	-0.0256378	0.0261402	0.326701	DeCODE	P04424	Lotta et al.	alanine	HMDB0000161	ENSG00000126522	ASL	FALSE
942	MR-PCA	11241_8_ASL_ARLY	11241_8_ASL_ARLY	bioa_002	arginine	3	0.0810635	0.043656	0.0633295	DeCODE	P04424	Lotta et al.	arginine	HMDB0000517	ENSG00000126522	ASL	TRUE
943	MR-PCA	11241_8_ASL_ARLY	11241_8_ASL_ARLY	bioa_003	asparagine	3	0.101126	0.0435161	0.0201316	DeCODE	P04424	Lotta et al.	asparagine	HMDB0000168	ENSG00000126522	ASL	FALSE
944	MR-PCA	11241_8_ASL_ARLY	11241_8_ASL_ARLY	bioa_004	aspartate	3	-0.0516174	0.04362	0.236673	DeCODE	P04424	Lotta et al.	aspartate	HMDB0000191	ENSG00000126522	ASL	FALSE
945	MR-PCA	11241_8_ASL_ARLY	11241_8_ASL_ARLY	bioa_005	citrulline	3	0.035893	0.0435031	0.409333	DeCODE	P04424	Lotta et al.	citrulline	HMDB0000904	ENSG00000126522	ASL	FALSE
946	MR-PCA	11241_8_ASL_ARLY	11241_8_ASL_ARLY	bioa_006	glutamine	3	0.0477035	0.0262564	0.0692426	DeCODE	P04424	Lotta et al.	glutamine	HMDB0000641	ENSG00000126522	ASL	FALSE
947	MR-PCA	11241_8_ASL_ARLY	11241_8_ASL_ARLY	bioa_007	glutamate	3	-0.054232	0.0434717	0.212205	DeCODE	P04424	Lotta et al.	glutamate	HMDB0000148	ENSG00000126522	ASL	FALSE
948	MR-PCA	11241_8_ASL_ARLY	11241_8_ASL_ARLY	bioa_008	glycine	3	0.0481666	0.0271137	0.0756565	DeCODE	P04424	Lotta et al.	glycine	HMDB0000123	ENSG00000126522	ASL	FALSE
949	MR-PCA	11241_8_ASL_ARLY	11241_8_ASL_ARLY	bioa_009	histidine	3	0.00069947	0.0268988	0.979254	DeCODE	P04424	Lotta et al.	histidine	HMDB0000177	ENSG00000126522	ASL	FALSE
950	MR-PCA	11241_8_ASL_ARLY	11241_8_ASL_ARLY	bioa_013	methionine	3	0.097798	0.0434738	0.0244752	DeCODE	P04424	Lotta et al.	methionine	HMDB0000696	ENSG00000126522	ASL	FALSE
951	MR-PCA	11241_8_ASL_ARLY	11241_8_ASL_ARLY	bioa_014	ornithine	3	0.093899	0.043517	0.0309467	DeCODE	P04424	Lotta et al.	ornithine	HMDB0000214	ENSG00000126522	ASL	FALSE
952	MR-PCA	11241_8_ASL_ARLY	11241_8_ASL_ARLY	bioa_015	phenylethylamine	13	-0.0428529	0.0366391	0.242165	DeCODE	P04424	Lotta et al.	phenylethylamine	HMDB0012275	ENSG00000126522	ASL	FALSE
953	MR-PCA	11241_8_ASL_ARLY	11241_8_ASL_ARLY	bioa_016	phenylalanine	3	0.0252891	0.0264092	0.338273	DeCODE	P04424	Lotta et al.	phenylalanine	HMDB0000159	ENSG00000126522	ASL	FALSE
954	MR-PCA	11241_8_ASL_ARLY	11241_8_ASL_ARLY	bioa_018	serine	3	0.109525	0.0434923	0.0117933	DeCODE	P04424	Lotta et al.	serine	HMDB0000187	ENSG00000126522	ASL	FALSE
955	MR-PCA	11241_8_ASL_ARLY	11241_8_ASL_ARLY	bioa_019	threonine	3	0.0713162	0.0447223	0.110791	DeCODE	P04424	Lotta et al.	threonine	HMDB0000167	ENSG00000126522	ASL	FALSE
956	MR-PCA	11241_8_ASL_ARLY	11241_8_ASL_ARLY	bioa_020	tryptophan	3	0.0862791	0.043479	0.0472126	DeCODE	P04424	Lotta et al.	tryptophan	HMDB0000929	ENSG00000126522	ASL	FALSE
957	MR-PCA	11241_8_ASL_ARLY	11241_8_ASL_ARLY	bioa_021	tyrosine	3	0.0353586	0.0261296	0.17599	DeCODE	P04424	Lotta et al.	tyrosine	HMDB0000158	ENSG00000126522	ASL	FALSE
958	MR-PCA	11241_8_ASL_ARLY	11241_8_ASL_ARLY	bioa_022	valine	3	0.0251554	0.0262635	0.338159	DeCODE	P04424	Lotta et al.	valine	HMDB0000883	ENSG00000126522	ASL	FALSE
959	MR-PCA	11241_8_ASL_ARLY	11241_8_ASL_ARLY	bioa_023	n-acetylornithine	3	0.027204	0.0436742	0.533361	DeCODE	P04424	Lotta et al.	n-acetylornithine	HMDB0003357	ENSG00000126522	ASL	FALSE
960	MR-PCA	11241_8_ASL_ARLY	11241_8_ASL_ARLY	bioa_030	trans-hydroxyproline	3	0.0635366	0.0435345	0.14444	DeCODE	P04424	Lotta et al.	trans-hydroxyproline	HMDB0000725	ENSG00000126522	ASL	FALSE
961	MR-PCA	11241_8_ASL_ARLY	11241_8_ASL_ARLY	bioa_031	sarcosine	13	0.066247	0.0221789	0.00281788	DeCODE	P04424	Lotta et al.	sarcosine	HMDB0000271	ENSG00000126522	ASL	FALSE
962	MR-PCA	11241_8_ASL_ARLY	11241_8_ASL_ARLY	bioa_032	serotonin	3	0.0446324	0.0555519	0.421723	DeCODE	P04424	Lotta et al.	serotonin	HMDB0000259	ENSG00000126522	ASL	FALSE
963	MR-PCA	11241_8_ASL_ARLY	11241_8_ASL_ARLY	bioa_033	spermidine	13	0.0417759	0.0260918	0.109352	DeCODE	P04424	Lotta et al.	spermidine	HMDB0001257	ENSG00000126522	ASL	FALSE
964	MR-PCA	11241_8_ASL_ARLY	11241_8_ASL_ARLY	bior_002	acetylcarnitine (c2)	3	0.0342874	0.0434559	0.430103	DeCODE	P04424	Lotta et al.	acetylcarnitine (c2)	HMDB0000201	ENSG00000126522	ASL	FALSE
965	MR-PCA	11241_8_ASL_ARLY	11241_8_ASL_ARLY	bior_031	hexadecanoylcarnitine	3	0.00973119	0.0435211	0.823071	DeCODE	P04424	Lotta et al.	hexadecanoylcarnitine	HMDB0000222	ENSG00000126522	ASL	FALSE
966	MR-PCA	11241_8_ASL_ARLY	11241_8_ASL_ARLY	met-d-Acetate	acetate	14	0.00580699	0.00957312	0.544121	DeCODE	P04424	Borges et al.	acetate	HMDB0000042	ENSG00000126522	ASL	FALSE
967	MR-PCA	11241_8_ASL_ARLY	11241_8_ASL_ARLY	met-d-Acetoacetate	acetoacetate	14	0.00260589	0.00957192	0.785435	DeCODE	P04424	Borges et al.	acetoacetate	HMDB0000060	ENSG00000126522	ASL	FALSE
968	MR-PCA	11241_8_ASL_ARLY	11241_8_ASL_ARLY	met-d-Ala	alanine	14	-0.012648	0.00957197	0.186381	DeCODE	P04424	Borges et al.	alanine	HMDB0000161	ENSG00000126522	ASL	FALSE
969	MR-PCA	11241_8_ASL_ARLY	11241_8_ASL_ARLY	met-d-Citrate	citrate	14	-0.0129318	0.00957239	0.176713	DeCODE	P04424	Borges et al.	citrate	HMDB0000094	ENSG00000126522	ASL	FALSE
970	MR-PCA	11241_8_ASL_ARLY	11241_8_ASL_ARLY	met-d-Gln	glutamine	14	-0.0220513	0.00958544	0.0214203	DeCODE	P04424	Borges et al.	glutamine	HMDB0000641	ENSG00000126522	ASL	FALSE
971	MR-PCA	11241_8_ASL_ARLY	11241_8_ASL_ARLY	met-d-Glucose	glucose	14	-0.0024017	0.00958059	0.802058	DeCODE	P04424	Borges et al.	glucose	HMDB0000122	ENSG00000126522	ASL	FALSE
972	MR-PCA	11241_8_ASL_ARLY	11241_8_ASL_ARLY	met-d-Gly	glycine	14	0.00323488	0.00957619	0.735511	DeCODE	P04424	Borges et al.	glycine	HMDB0000123	ENSG00000126522	ASL	FALSE
973	MR-PCA	11241_8_ASL_ARLY	11241_8_ASL_ARLY	met-d-His	histidine	14	-0.0125615	0.00957942	0.189755	DeCODE	P04424	Borges et al.	histidine	HMDB0000177	ENSG00000126522	ASL	FALSE
974	MR-PCA	11241_8_ASL_ARLY	11241_8_ASL_ARLY	met-d-LA	linoleate (18:2n6)	14	-0.0172414	0.00957508	0.0717578	DeCODE	P04424	Borges et al.	linoleate (18:2n6)	HMDB0006270,HMDB0000673	ENSG00000126522	ASL	FALSE
975	MR-PCA	11241_8_ASL_ARLY	11241_8_ASL_ARLY	met-d-Phe	phenylalanine	14	0.004703	0.009574	0.623267	DeCODE	P04424	Borges et al.	phenylalanine	HMDB0000159	ENSG00000126522	ASL	FALSE
976	MR-PCA	11241_8_ASL_ARLY	11241_8_ASL_ARLY	met-d-Pyruvate	pyruvate	14	0.00464487	0.00958556	0.627981	DeCODE	P04424	Borges et al.	pyruvate	HMDB0000243	ENSG00000126522	ASL	FALSE
977	MR-PCA	11241_8_ASL_ARLY	11241_8_ASL_ARLY	met-d-Tyr	tyrosine	14	0.0145267	0.00957875	0.129379	DeCODE	P04424	Borges et al.	tyrosine	HMDB0000158	ENSG00000126522	ASL	FALSE
978	MR-PCA	11241_8_ASL_ARLY	11241_8_ASL_ARLY	met-d-Val	valine	14	-0.00190931	0.00957305	0.841914	DeCODE	P04424	Borges et al.	valine	HMDB0000883	ENSG00000126522	ASL	FALSE
979	MR-PCA	11247_20_NAGS_NAGS	11247_20_NAGS_NAGS	GCST90199627	n-alpha-acetylornithine	2	-0.0048344	0.134733	0.971377	DeCODE	Q8N159	Chen et al.	n-alpha-acetylornithine	HMDB0003357	ENSG00000161653	NAGS	FALSE
980	MR-PCA	11247_20_NAGS_NAGS	11247_20_NAGS_NAGS	GCST90199628	3-methylhistidine	2	-0.0659731	0.110801	0.551563	DeCODE	Q8N159	Chen et al.	3-methylhistidine	HMDB0000479	ENSG00000161653	NAGS	FALSE
981	MR-PCA	11247_20_NAGS_NAGS	11247_20_NAGS_NAGS	GCST90199629	glycerophosphorylcholine (gpc)	2	0.121893	0.111317	0.273514	DeCODE	Q8N159	Chen et al.	glycerophosphorylcholine (gpc)	HMDB0000086	ENSG00000161653	NAGS	FALSE
982	MR-PCA	11247_20_NAGS_NAGS	11247_20_NAGS_NAGS	GCST90199637	n-acetylglutamate	2	-0.188598	0.114201	0.0986436	DeCODE	Q8N159	Chen et al.	n-acetylglutamate	HMDB0001138	ENSG00000161653	NAGS	TRUE
983	MR-PCA	11247_20_NAGS_NAGS	11247_20_NAGS_NAGS	GCST90199651	docosahexaenoate (dha; 22:6n3)	2	0.060531	0.110862	0.585064	DeCODE	Q8N159	Chen et al.	docosahexaenoate (dha; 22:6n3)	HMDB0002183	ENSG00000161653	NAGS	FALSE
984	MR-PCA	11247_20_NAGS_NAGS	11247_20_NAGS_NAGS	GCST90199652	1-stearoyl-2-oleoyl-gps (18:0/18:1)	2	0.18226	0.112395	0.104887	DeCODE	Q8N159	Chen et al.	1-stearoyl-2-oleoyl-gps (18:0/18:1)	HMDB0010163	ENSG00000161653	NAGS	FALSE
985	MR-PCA	11247_20_NAGS_NAGS	11247_20_NAGS_NAGS	GCST90199654	paraxanthine	2	-0.0843447	0.11393	0.459106	DeCODE	Q8N159	Chen et al.	paraxanthine	HMDB0001860	ENSG00000161653	NAGS	FALSE
986	MR-PCA	11247_20_NAGS_NAGS	11247_20_NAGS_NAGS	GCST90199665	n-acetylaspartate (naa)	2	0.105894	0.111753	0.343345	DeCODE	Q8N159	Chen et al.	n-acetylaspartate (naa)	HMDB0000812	ENSG00000161653	NAGS	FALSE
987	MR-PCA	11247_20_NAGS_NAGS	11247_20_NAGS_NAGS	GCST90199666	palmitoylcarnitine (c16)	2	-0.0310397	0.111022	0.779799	DeCODE	Q8N159	Chen et al.	palmitoylcarnitine (c16)	HMDB0000222	ENSG00000161653	NAGS	FALSE
988	MR-PCA	11247_20_NAGS_NAGS	11247_20_NAGS_NAGS	GCST90199669	acetylcarnitine (c2)	2	-0.0198111	0.110982	0.858324	DeCODE	Q8N159	Chen et al.	acetylcarnitine (c2)	HMDB0000201	ENSG00000161653	NAGS	FALSE
989	MR-PCA	11247_20_NAGS_NAGS	11247_20_NAGS_NAGS	GCST90199673	dehydroepiandrosterone sulfate (dhea-s)	2	-0.0290978	0.11121	0.793593	DeCODE	Q8N159	Chen et al.	dehydroepiandrosterone sulfate (dhea-s)	HMDB0001032	ENSG00000161653	NAGS	FALSE
990	MR-PCA	11247_20_NAGS_NAGS	11247_20_NAGS_NAGS	GCST90199691	1-methylhistidine	2	-0.0669822	0.111219	0.547004	DeCODE	Q8N159	Chen et al.	1-methylhistidine	HMDB0000001	ENSG00000161653	NAGS	FALSE
991	MR-PCA	11247_20_NAGS_NAGS	11247_20_NAGS_NAGS	GCST90199845	sphinganine-1-phosphate	2	0.159482	0.1119	0.154093	DeCODE	Q8N159	Chen et al.	sphinganine-1-phosphate	HMDB0001383	ENSG00000161653	NAGS	FALSE
992	MR-PCA	11247_20_NAGS_NAGS	11247_20_NAGS_NAGS	GCST90199896	sulfate*	2	0.0748724	0.111191	0.500715	DeCODE	Q8N159	Chen et al.	sulfate*	HMDB01448	ENSG00000161653	NAGS	FALSE
993	MR-PCA	11247_20_NAGS_NAGS	11247_20_NAGS_NAGS	GCST90199972	sphingomyelin (d18:1/24:1, d18:2/24:0)*	2	0.059219	0.110941	0.59349	DeCODE	Q8N159	Chen et al.	sphingomyelin (d18:1/24:1, d18:2/24:0)*	HMDB0012107	ENSG00000161653	NAGS	FALSE
994	MR-PCA	11247_20_NAGS_NAGS	11247_20_NAGS_NAGS	GCST90200001	sphingomyelin (d18:1/20:0, d16:1/22:0)*	2	-0.116471	0.111015	0.294111	DeCODE	Q8N159	Chen et al.	sphingomyelin (d18:1/20:0, d16:1/22:0)*	HMDB0012102	ENSG00000161653	NAGS	FALSE
995	MR-PCA	11247_20_NAGS_NAGS	11247_20_NAGS_NAGS	GCST90200049	myristoyl dihydrosphingomyelin (d18:0/14:0)*	2	-0.0672427	0.111036	0.544785	DeCODE	Q8N159	Chen et al.	myristoyl dihydrosphingomyelin (d18:0/14:0)*	HMDB0012085	ENSG00000161653	NAGS	FALSE
996	MR-PCA	11247_20_NAGS_NAGS	11247_20_NAGS_NAGS	GCST90200056	sphingomyelin (d18:0/18:0, d19:0/17:0)*	2	-0.175129	0.110902	0.114304	DeCODE	Q8N159	Chen et al.	sphingomyelin (d18:0/18:0, d19:0/17:0)*	HMDB0012087	ENSG00000161653	NAGS	FALSE
997	MR-PCA	11247_20_NAGS_NAGS	11247_20_NAGS_NAGS	GCST90200279	pantothenate	2	-0.0420202	0.111439	0.706122	DeCODE	Q8N159	Chen et al.	pantothenate	HMDB0000210	ENSG00000161653	NAGS	FALSE
998	MR-PCA	11247_20_NAGS_NAGS	11247_20_NAGS_NAGS	GCST90200281	phosphoethanolamine	2	0.145303	0.111039	0.190677	DeCODE	Q8N159	Chen et al.	phosphoethanolamine	HMDB0000224	ENSG00000161653	NAGS	FALSE
999	MR-PCA	11247_20_NAGS_NAGS	11247_20_NAGS_NAGS	GCST90200283	3-ureidopropionate	2	0.0494786	0.116149	0.670112	DeCODE	Q8N159	Chen et al.	3-ureidopropionate	HMDB0000026	ENSG00000161653	NAGS	FALSE
1000	MR-PCA	11247_20_NAGS_NAGS	11247_20_NAGS_NAGS	GCST90200291	sarcosine	2	-0.000711921	0.111239	0.994894	DeCODE	Q8N159	Chen et al.	sarcosine	HMDB0000271	ENSG00000161653	NAGS	FALSE
1001	MR-PCA	11247_20_NAGS_NAGS	11247_20_NAGS_NAGS	GCST90200292	trans-4-hydroxyproline	2	0.0895523	0.111043	0.419973	DeCODE	Q8N159	Chen et al.	trans-4-hydroxyproline	HMDB0000725	ENSG00000161653	NAGS	FALSE
1002	MR-PCA	11247_20_NAGS_NAGS	11247_20_NAGS_NAGS	GCST90200293	thyroxine	2	-0.00263156	0.11098	0.981082	DeCODE	Q8N159	Chen et al.	thyroxine	HMDB0000248	ENSG00000161653	NAGS	FALSE
1003	MR-PCA	11247_20_NAGS_NAGS	11247_20_NAGS_NAGS	GCST90200296	methyl indole-3-acetate	2	-0.0132574	0.12029	0.912241	DeCODE	Q8N159	Chen et al.	methyl indole-3-acetate	HMDB0029738	ENSG00000161653	NAGS	FALSE
1004	MR-PCA	11247_20_NAGS_NAGS	11247_20_NAGS_NAGS	GCST90200304	citrate	2	-0.107854	0.110993	0.331192	DeCODE	Q8N159	Chen et al.	citrate	HMDB0000094	ENSG00000161653	NAGS	FALSE
1005	MR-PCA	11247_20_NAGS_NAGS	11247_20_NAGS_NAGS	GCST90200306	butyrate/isobutyrate (4:0)	2	-0.129745	0.112746	0.249829	DeCODE	Q8N159	Chen et al.	butyrate/isobutyrate (4:0)	HMDB0000039	ENSG00000161653	NAGS	FALSE
1006	MR-PCA	11247_20_NAGS_NAGS	11247_20_NAGS_NAGS	GCST90200314	n-acetylneuraminate	2	0.090525	0.111398	0.416432	DeCODE	Q8N159	Chen et al.	n-acetylneuraminate	HMDB0000230	ENSG00000161653	NAGS	FALSE
1007	MR-PCA	11247_20_NAGS_NAGS	11247_20_NAGS_NAGS	GCST90200318	acetoacetate	2	-0.0313833	0.121587	0.796319	DeCODE	Q8N159	Chen et al.	acetoacetate	HMDB0000060	ENSG00000161653	NAGS	FALSE
1008	MR-PCA	11247_20_NAGS_NAGS	11247_20_NAGS_NAGS	GCST90200319	cys-gly, oxidized	2	0.046325	0.111028	0.676506	DeCODE	Q8N159	Chen et al.	cys-gly, oxidized	HMDB0000078	ENSG00000161653	NAGS	FALSE
1009	MR-PCA	11247_20_NAGS_NAGS	11247_20_NAGS_NAGS	GCST90200321	cholate	2	-0.0203711	0.113553	0.857625	DeCODE	Q8N159	Chen et al.	cholate	HMDB0000619	ENSG00000161653	NAGS	FALSE
1010	MR-PCA	11247_20_NAGS_NAGS	11247_20_NAGS_NAGS	GCST90200323	creatine	2	0.0801575	0.110828	0.469518	DeCODE	Q8N159	Chen et al.	creatine	HMDB0000064	ENSG00000161653	NAGS	FALSE
1011	MR-PCA	11247_20_NAGS_NAGS	11247_20_NAGS_NAGS	GCST90200325	glycerol	2	0.175728	0.110824	0.112817	DeCODE	Q8N159	Chen et al.	glycerol	HMDB0000131	ENSG00000161653	NAGS	FALSE
1012	MR-PCA	11247_20_NAGS_NAGS	11247_20_NAGS_NAGS	GCST90200327	choline	2	-0.0750359	0.110982	0.49897	DeCODE	Q8N159	Chen et al.	choline	HMDB0000097	ENSG00000161653	NAGS	FALSE
1013	MR-PCA	11247_20_NAGS_NAGS	11247_20_NAGS_NAGS	GCST90200335	stearoyl sphingomyelin (d18:1/18:0)	2	-0.0664689	0.111003	0.549304	DeCODE	Q8N159	Chen et al.	stearoyl sphingomyelin (d18:1/18:0)	HMDB0001348	ENSG00000161653	NAGS	FALSE
1014	MR-PCA	11247_20_NAGS_NAGS	11247_20_NAGS_NAGS	GCST90200336	n-palmitoyl-sphingosine (d18:1/16:0)	2	-0.085959	0.110947	0.438472	DeCODE	Q8N159	Chen et al.	n-palmitoyl-sphingosine (d18:1/16:0)	HMDB0004949	ENSG00000161653	NAGS	FALSE
1015	MR-PCA	11247_20_NAGS_NAGS	11247_20_NAGS_NAGS	GCST90200337	taurochenodeoxycholate	2	-0.0074627	0.112446	0.947086	DeCODE	Q8N159	Chen et al.	taurochenodeoxycholate	HMDB0000951	ENSG00000161653	NAGS	FALSE
1016	MR-PCA	11247_20_NAGS_NAGS	11247_20_NAGS_NAGS	GCST90200341	n-stearoyl-sphingosine (d18:1/18:0)*	2	0.0201057	0.11103	0.856302	DeCODE	Q8N159	Chen et al.	n-stearoyl-sphingosine (d18:1/18:0)*	HMDB0004950	ENSG00000161653	NAGS	FALSE
1017	MR-PCA	11247_20_NAGS_NAGS	11247_20_NAGS_NAGS	GCST90200345	s-adenosylhomocysteine (sah)	2	-0.127393	0.128719	0.32232	DeCODE	Q8N159	Chen et al.	s-adenosylhomocysteine (sah)	HMDB00939	ENSG00000161653	NAGS	FALSE
1018	MR-PCA	11247_20_NAGS_NAGS	11247_20_NAGS_NAGS	GCST90200348	quinolinate	2	-0.0979501	0.111373	0.379142	DeCODE	Q8N159	Chen et al.	quinolinate	HMDB0000232	ENSG00000161653	NAGS	FALSE
1019	MR-PCA	11247_20_NAGS_NAGS	11247_20_NAGS_NAGS	GCST90200349	eicosapentaenoate (epa; 20:5n3)	2	0.115003	0.111015	0.300234	DeCODE	Q8N159	Chen et al.	eicosapentaenoate (epa; 20:5n3)	HMDB0001999	ENSG00000161653	NAGS	FALSE
1020	MR-PCA	11247_20_NAGS_NAGS	11247_20_NAGS_NAGS	GCST90200351	n-acetylputrescine	2	-0.139599	0.111104	0.208945	DeCODE	Q8N159	Chen et al.	n-acetylputrescine	HMDB0002064	ENSG00000161653	NAGS	FALSE
1021	MR-PCA	11247_20_NAGS_NAGS	11247_20_NAGS_NAGS	GCST90200354	linoleate (18:2n6)	2	0.0209875	0.110994	0.850025	DeCODE	Q8N159	Chen et al.	linoleate (18:2n6)	HMDB0006270,HMDB0000673	ENSG00000161653	NAGS	FALSE
1022	MR-PCA	11247_20_NAGS_NAGS	11247_20_NAGS_NAGS	GCST90200355	adenosine 5'-diphosphate (adp)	2	0.296517	0.148612	0.0460161	DeCODE	Q8N159	Chen et al.	adenosine 5'-diphosphate (adp)	HMDB0001341	ENSG00000161653	NAGS	FALSE
1023	MR-PCA	11247_20_NAGS_NAGS	11247_20_NAGS_NAGS	GCST90200356	adenosine 5'-monophosphate (amp)	2	0.136221	0.111272	0.220873	DeCODE	Q8N159	Chen et al.	adenosine 5'-monophosphate (amp)	HMDB0000045	ENSG00000161653	NAGS	FALSE
1024	MR-PCA	11247_20_NAGS_NAGS	11247_20_NAGS_NAGS	GCST90200358	arachidonate (20:4n6)	2	0.114859	0.11091	0.300386	DeCODE	Q8N159	Chen et al.	arachidonate (20:4n6)	HMDB0001043	ENSG00000161653	NAGS	FALSE
1025	MR-PCA	11247_20_NAGS_NAGS	11247_20_NAGS_NAGS	GCST90200359	5-methylthioadenosine (mta)	2	-0.0457512	0.111333	0.681116	DeCODE	Q8N159	Chen et al.	5-methylthioadenosine (mta)	HMDB0001173	ENSG00000161653	NAGS	FALSE
1026	MR-PCA	11247_20_NAGS_NAGS	11247_20_NAGS_NAGS	GCST90200361	beta-alanine	2	-0.0162371	0.111992	0.884723	DeCODE	Q8N159	Chen et al.	beta-alanine	HMDB0000056	ENSG00000161653	NAGS	FALSE
1027	MR-PCA	11247_20_NAGS_NAGS	11247_20_NAGS_NAGS	GCST90200362	succinate	2	-0.0560886	0.113189	0.620224	DeCODE	Q8N159	Chen et al.	succinate	HMDB0000254	ENSG00000161653	NAGS	FALSE
1028	MR-PCA	11247_20_NAGS_NAGS	11247_20_NAGS_NAGS	GCST90200363	choline phosphate	2	0.0444118	0.111099	0.68934	DeCODE	Q8N159	Chen et al.	choline phosphate	HMDB0001565	ENSG00000161653	NAGS	FALSE
1029	MR-PCA	11247_20_NAGS_NAGS	11247_20_NAGS_NAGS	GCST90200364	cysteinylglycine	2	-0.0443175	0.111309	0.69052	DeCODE	Q8N159	Chen et al.	cysteinylglycine	HMDB0000078	ENSG00000161653	NAGS	FALSE
1030	MR-PCA	11247_20_NAGS_NAGS	11247_20_NAGS_NAGS	GCST90200365	phenylpyruvate	2	0.0509799	0.111126	0.646407	DeCODE	Q8N159	Chen et al.	phenylpyruvate	HMDB0000205	ENSG00000161653	NAGS	FALSE
1031	MR-PCA	11247_20_NAGS_NAGS	11247_20_NAGS_NAGS	GCST90200368	cholesterol	2	-0.1278	0.11101	0.249628	DeCODE	Q8N159	Chen et al.	cholesterol	HMDB0000067	ENSG00000161653	NAGS	FALSE
1032	MR-PCA	11247_20_NAGS_NAGS	11247_20_NAGS_NAGS	GCST90200369	2-hydroxyphenylacetate	2	0.126013	0.115977	0.277241	DeCODE	Q8N159	Chen et al.	2-hydroxyphenylacetate	HMDB0000669	ENSG00000161653	NAGS	FALSE
1033	MR-PCA	11247_20_NAGS_NAGS	11247_20_NAGS_NAGS	GCST90200370	aspartate	2	-0.0196597	0.111045	0.859475	DeCODE	Q8N159	Chen et al.	aspartate	HMDB0000191	ENSG00000161653	NAGS	FALSE
1034	MR-PCA	11247_20_NAGS_NAGS	11247_20_NAGS_NAGS	GCST90200372	arginine	2	-0.0987321	0.111144	0.374365	DeCODE	Q8N159	Chen et al.	arginine	HMDB0000517	ENSG00000161653	NAGS	FALSE
1035	MR-PCA	11247_20_NAGS_NAGS	11247_20_NAGS_NAGS	GCST90200374	sphinganine	2	0.115782	0.117038	0.322534	DeCODE	Q8N159	Chen et al.	sphinganine	HMDB0000269	ENSG00000161653	NAGS	FALSE
1036	MR-PCA	11247_20_NAGS_NAGS	11247_20_NAGS_NAGS	GCST90200376	flavin adenine dinucleotide (fad)	2	0.142656	0.127521	0.263273	DeCODE	Q8N159	Chen et al.	flavin adenine dinucleotide (fad)	HMDB0001248	ENSG00000161653	NAGS	FALSE
1037	MR-PCA	11247_20_NAGS_NAGS	11247_20_NAGS_NAGS	GCST90200377	histidine	2	0.162499	0.111244	0.144087	DeCODE	Q8N159	Chen et al.	histidine	HMDB0000177	ENSG00000161653	NAGS	FALSE
1038	MR-PCA	11247_20_NAGS_NAGS	11247_20_NAGS_NAGS	GCST90200378	cortisol	2	0.0199857	0.111446	0.857678	DeCODE	Q8N159	Chen et al.	cortisol	HMDB0000063	ENSG00000161653	NAGS	FALSE
1039	MR-PCA	11247_20_NAGS_NAGS	11247_20_NAGS_NAGS	GCST90200379	hypotaurine	2	0.0967539	0.111317	0.38475	DeCODE	Q8N159	Chen et al.	hypotaurine	HMDB0000965	ENSG00000161653	NAGS	FALSE
1040	MR-PCA	11247_20_NAGS_NAGS	11247_20_NAGS_NAGS	GCST90200382	cystine	2	0.0995819	0.111541	0.371972	DeCODE	Q8N159	Chen et al.	cystine	HMDB0000192	ENSG00000161653	NAGS	FALSE
1041	MR-PCA	11247_20_NAGS_NAGS	11247_20_NAGS_NAGS	GCST90200383	cystathionine	2	0.0868644	0.112685	0.44079	DeCODE	Q8N159	Chen et al.	cystathionine	HMDB0000099	ENSG00000161653	NAGS	FALSE
1042	MR-PCA	11247_20_NAGS_NAGS	11247_20_NAGS_NAGS	GCST90200384	guanidinoacetate	2	0.156428	0.11114	0.159284	DeCODE	Q8N159	Chen et al.	guanidinoacetate	HMDB0000128	ENSG00000161653	NAGS	FALSE
1043	MR-PCA	11247_20_NAGS_NAGS	11247_20_NAGS_NAGS	GCST90200385	sphingosine	2	0.0486448	0.112909	0.66659	DeCODE	Q8N159	Chen et al.	sphingosine	HMDB0000252	ENSG00000161653	NAGS	FALSE
1044	MR-PCA	11247_20_NAGS_NAGS	11247_20_NAGS_NAGS	GCST90200390	stearate (18:0)	2	-0.0310331	0.110916	0.77964	DeCODE	Q8N159	Chen et al.	stearate (18:0)	HMDB0000827	ENSG00000161653	NAGS	FALSE
1045	MR-PCA	11247_20_NAGS_NAGS	11247_20_NAGS_NAGS	GCST90200391	methionine	2	-0.0584555	0.111251	0.599278	DeCODE	Q8N159	Chen et al.	methionine	HMDB0000696	ENSG00000161653	NAGS	FALSE
1046	MR-PCA	11247_20_NAGS_NAGS	11247_20_NAGS_NAGS	GCST90200392	orotate	2	-0.124677	0.111884	0.265132	DeCODE	Q8N159	Chen et al.	orotate	HMDB0000226	ENSG00000161653	NAGS	FALSE
1047	MR-PCA	11247_20_NAGS_NAGS	11247_20_NAGS_NAGS	GCST90200393	phosphate	2	0.106432	0.111065	0.337918	DeCODE	Q8N159	Chen et al.	phosphate	HMDB0001429	ENSG00000161653	NAGS	FALSE
1048	MR-PCA	11247_20_NAGS_NAGS	11247_20_NAGS_NAGS	GCST90200394	inosine	2	-0.248158	0.143511	0.0837746	DeCODE	Q8N159	Chen et al.	inosine	HMDB0000195	ENSG00000161653	NAGS	FALSE
1049	MR-PCA	11247_20_NAGS_NAGS	11247_20_NAGS_NAGS	GCST90200395	inosine 5'-monophosphate (imp)	2	0.00973608	0.148113	0.947589	DeCODE	Q8N159	Chen et al.	inosine 5'-monophosphate (imp)	HMDB0000175	ENSG00000161653	NAGS	FALSE
1050	MR-PCA	11247_20_NAGS_NAGS	11247_20_NAGS_NAGS	GCST90200396	phenylalanine	2	0.0133677	0.11121	0.904323	DeCODE	Q8N159	Chen et al.	phenylalanine	HMDB0000159	ENSG00000161653	NAGS	FALSE
1051	MR-PCA	11247_20_NAGS_NAGS	11247_20_NAGS_NAGS	GCST90200397	palmitate (16:0)	2	0.0344678	0.110936	0.756029	DeCODE	Q8N159	Chen et al.	palmitate (16:0)	HMDB0000220	ENSG00000161653	NAGS	FALSE
1052	MR-PCA	11247_20_NAGS_NAGS	11247_20_NAGS_NAGS	GCST90200400	nicotinamide	2	0.0463021	0.112015	0.679347	DeCODE	Q8N159	Chen et al.	nicotinamide	HMDB0001406	ENSG00000161653	NAGS	FALSE
1053	MR-PCA	11247_20_NAGS_NAGS	11247_20_NAGS_NAGS	GCST90200401	myo-inositol	2	-0.000245899	0.111442	0.998239	DeCODE	Q8N159	Chen et al.	myo-inositol	HMDB0000211	ENSG00000161653	NAGS	FALSE
1054	MR-PCA	11247_20_NAGS_NAGS	11247_20_NAGS_NAGS	GCST90200403	citrulline	2	0.0465441	0.111685	0.676866	DeCODE	Q8N159	Chen et al.	citrulline	HMDB0000904	ENSG00000161653	NAGS	FALSE
1055	MR-PCA	11247_20_NAGS_NAGS	11247_20_NAGS_NAGS	GCST90200404	ornithine	2	-0.0370303	0.111027	0.738739	DeCODE	Q8N159	Chen et al.	ornithine	HMDB0000214	ENSG00000161653	NAGS	FALSE
1056	MR-PCA	11247_20_NAGS_NAGS	11247_20_NAGS_NAGS	GCST90200405	retinol (vitamin a)	2	-0.0375114	0.111083	0.735598	DeCODE	Q8N159	Chen et al.	retinol (vitamin a)	HMDB0000305	ENSG00000161653	NAGS	FALSE
1057	MR-PCA	11247_20_NAGS_NAGS	11247_20_NAGS_NAGS	GCST90200406	1-methylnicotinamide	2	-0.0669143	0.111441	0.548208	DeCODE	Q8N159	Chen et al.	1-methylnicotinamide	HMDB0000699	ENSG00000161653	NAGS	FALSE
1058	MR-PCA	11247_20_NAGS_NAGS	11247_20_NAGS_NAGS	GCST90200407	uridine	2	0.0451391	0.111038	0.684361	DeCODE	Q8N159	Chen et al.	uridine	HMDB0000296	ENSG00000161653	NAGS	FALSE
1059	MR-PCA	11247_20_NAGS_NAGS	11247_20_NAGS_NAGS	GCST90200410	phytanate	2	-0.0411675	0.111244	0.711335	DeCODE	Q8N159	Chen et al.	phytanate	HMDB0000801	ENSG00000161653	NAGS	FALSE
1060	MR-PCA	11247_20_NAGS_NAGS	11247_20_NAGS_NAGS	GCST90200412	glutamate	2	-0.202534	0.110804	0.0675706	DeCODE	Q8N159	Chen et al.	glutamate	HMDB0000148	ENSG00000161653	NAGS	TRUE
1061	MR-PCA	11247_20_NAGS_NAGS	11247_20_NAGS_NAGS	GCST90200413	2'-deoxyuridine	2	-0.055394	0.113381	0.625148	DeCODE	Q8N159	Chen et al.	2'-deoxyuridine	HMDB0000012	ENSG00000161653	NAGS	FALSE
1062	MR-PCA	11247_20_NAGS_NAGS	11247_20_NAGS_NAGS	GCST90200415	serine	2	0.125175	0.110911	0.259066	DeCODE	Q8N159	Chen et al.	serine	HMDB0000187	ENSG00000161653	NAGS	FALSE
1063	MR-PCA	11247_20_NAGS_NAGS	11247_20_NAGS_NAGS	GCST90200417	urea	2	0.126498	0.111138	0.255035	DeCODE	Q8N159	Chen et al.	urea	HMDB0000294	ENSG00000161653	NAGS	FALSE
1064	MR-PCA	11247_20_NAGS_NAGS	11247_20_NAGS_NAGS	GCST90200418	pyridoxal	2	-0.0300182	0.112636	0.789849	DeCODE	Q8N159	Chen et al.	pyridoxal	HMDB0001545	ENSG00000161653	NAGS	FALSE
1065	MR-PCA	11247_20_NAGS_NAGS	11247_20_NAGS_NAGS	GCST90200419	glutamine	2	0.0729959	0.111039	0.51093	DeCODE	Q8N159	Chen et al.	glutamine	HMDB0000641	ENSG00000161653	NAGS	FALSE
1066	MR-PCA	11247_20_NAGS_NAGS	11247_20_NAGS_NAGS	GCST90200422	serotonin	2	0.124408	0.116493	0.285544	DeCODE	Q8N159	Chen et al.	serotonin	HMDB0000259	ENSG00000161653	NAGS	FALSE
1067	MR-PCA	11247_20_NAGS_NAGS	11247_20_NAGS_NAGS	GCST90200423	spermidine	2	0.157573	0.117676	0.180556	DeCODE	Q8N159	Chen et al.	spermidine	HMDB0001257	ENSG00000161653	NAGS	FALSE
1068	MR-PCA	11247_20_NAGS_NAGS	11247_20_NAGS_NAGS	GCST90200427	tyrosine	2	0.0873091	0.11105	0.431743	DeCODE	Q8N159	Chen et al.	tyrosine	HMDB0000158	ENSG00000161653	NAGS	FALSE
1069	MR-PCA	11247_20_NAGS_NAGS	11247_20_NAGS_NAGS	GCST90200429	cytidine	2	-0.0113785	0.115272	0.921369	DeCODE	Q8N159	Chen et al.	cytidine	HMDB0000089	ENSG00000161653	NAGS	FALSE
1070	MR-PCA	11247_20_NAGS_NAGS	11247_20_NAGS_NAGS	GCST90200430	pyruvate	2	-0.145658	0.111003	0.189452	DeCODE	Q8N159	Chen et al.	pyruvate	HMDB0000243	ENSG00000161653	NAGS	FALSE
1071	MR-PCA	11247_20_NAGS_NAGS	11247_20_NAGS_NAGS	GCST90200431	alanine	2	-0.0171701	0.110963	0.877028	DeCODE	Q8N159	Chen et al.	alanine	HMDB0000161	ENSG00000161653	NAGS	FALSE
1072	MR-PCA	11247_20_NAGS_NAGS	11247_20_NAGS_NAGS	GCST90200432	threonine	2	0.0761521	0.111091	0.493031	DeCODE	Q8N159	Chen et al.	threonine	HMDB0000167	ENSG00000161653	NAGS	FALSE
1073	MR-PCA	11247_20_NAGS_NAGS	11247_20_NAGS_NAGS	GCST90200437	fructose	2	0.0851563	0.111832	0.44638	DeCODE	Q8N159	Chen et al.	fructose	HMDB0000660	ENSG00000161653	NAGS	FALSE
1074	MR-PCA	11247_20_NAGS_NAGS	11247_20_NAGS_NAGS	GCST90200438	alpha-ketobutyrate	2	0.0132656	0.111454	0.905257	DeCODE	Q8N159	Chen et al.	alpha-ketobutyrate	HMDB0000005	ENSG00000161653	NAGS	FALSE
1075	MR-PCA	11247_20_NAGS_NAGS	11247_20_NAGS_NAGS	GCST90200439	cysteine	2	0.0871637	0.111292	0.433509	DeCODE	Q8N159	Chen et al.	cysteine	HMDB0000574	ENSG00000161653	NAGS	FALSE
1076	MR-PCA	11247_20_NAGS_NAGS	11247_20_NAGS_NAGS	GCST90200440	glucose	2	-0.248125	0.111923	0.0266276	DeCODE	Q8N159	Chen et al.	glucose	HMDB0000122	ENSG00000161653	NAGS	FALSE
1077	MR-PCA	11247_20_NAGS_NAGS	11247_20_NAGS_NAGS	GCST90200441	tryptophan	2	0.0431298	0.111165	0.698029	DeCODE	Q8N159	Chen et al.	tryptophan	HMDB0000929	ENSG00000161653	NAGS	FALSE
1078	MR-PCA	11247_20_NAGS_NAGS	11247_20_NAGS_NAGS	GCST90200442	valine	2	-0.0433827	0.111083	0.696135	DeCODE	Q8N159	Chen et al.	valine	HMDB0000883	ENSG00000161653	NAGS	FALSE
1079	MR-PCA	11247_20_NAGS_NAGS	11247_20_NAGS_NAGS	GCST90200444	dihydroorotate	2	-0.0872186	0.111434	0.433806	DeCODE	Q8N159	Chen et al.	dihydroorotate	HMDB03349	ENSG00000161653	NAGS	FALSE
1080	MR-PCA	11247_20_NAGS_NAGS	11247_20_NAGS_NAGS	GCST90200447	maltose	2	-0.150793	0.126581	0.233544	DeCODE	Q8N159	Chen et al.	maltose	HMDB0000163	ENSG00000161653	NAGS	FALSE
1081	MR-PCA	11247_20_NAGS_NAGS	11247_20_NAGS_NAGS	GCST90200452	asparagine	2	0.00290455	0.111094	0.979142	DeCODE	Q8N159	Chen et al.	asparagine	HMDB0000168	ENSG00000161653	NAGS	FALSE
1082	MR-PCA	11247_20_NAGS_NAGS	11247_20_NAGS_NAGS	GCST90200455	alpha-ketoglutarate	2	0.00921974	0.11132	0.933993	DeCODE	Q8N159	Chen et al.	alpha-ketoglutarate	HMDB0000208	ENSG00000161653	NAGS	FALSE
1083	MR-PCA	11247_20_NAGS_NAGS	11247_20_NAGS_NAGS	GCST90200680	5-acetylamino-6-formylamino-3-methyluracil	2	-0.0320976	0.115717	0.781488	DeCODE	Q8N159	Chen et al.	5-acetylamino-6-formylamino-3-methyluracil	HMDB0011105	ENSG00000161653	NAGS	FALSE
1084	MR-PCA	11247_20_NAGS_NAGS	11247_20_NAGS_NAGS	GCST90200684	n-acetyl-aspartyl-glutamate (naag)	2	0.0602417	0.114925	0.60015	DeCODE	Q8N159	Chen et al.	n-acetyl-aspartyl-glutamate (naag)	HMDB0001067	ENSG00000161653	NAGS	FALSE
1085	MR-PCA	11247_20_NAGS_NAGS	11247_20_NAGS_NAGS	GCST90200687	bilirubin (e,z or z,e)*	2	-0.183566	0.111146	0.0986227	DeCODE	Q8N159	Chen et al.	bilirubin (e,z or z,e)*	HMDB0000488	ENSG00000161653	NAGS	FALSE
1086	MR-PCA	11247_20_NAGS_NAGS	11247_20_NAGS_NAGS	GCST90200691	n-delta-acetylornithine	2	0.0334771	0.111001	0.762963	DeCODE	Q8N159	Chen et al.	n-delta-acetylornithine	HMDB0003357	ENSG00000161653	NAGS	FALSE
1087	MR-PCA	11247_20_NAGS_NAGS	11247_20_NAGS_NAGS	GCST90200704	bilirubin (z,z)	2	-0.110344	0.110992	0.320142	DeCODE	Q8N159	Chen et al.	bilirubin (z,z)	HMDB0000054	ENSG00000161653	NAGS	FALSE
1088	MR-PCA	11247_20_NAGS_NAGS	11247_20_NAGS_NAGS	GCST90200706	biliverdin	2	0.0377781	0.110981	0.733555	DeCODE	Q8N159	Chen et al.	biliverdin	HMDB0001008	ENSG00000161653	NAGS	FALSE
1089	MR-PCA	11247_20_NAGS_NAGS	11247_20_NAGS_NAGS	GCST90200707	glycine	2	0.0983427	0.110975	0.375525	DeCODE	Q8N159	Chen et al.	glycine	HMDB0000123	ENSG00000161653	NAGS	FALSE
1090	MR-PCA	11247_20_NAGS_NAGS	11247_20_NAGS_NAGS	M00053	glutamine	2	0.0587242	0.146689	0.688912	DeCODE	Q8N159	Shin et al.	glutamine	HMDB0000641	ENSG00000161653	NAGS	FALSE
1091	MR-PCA	11247_20_NAGS_NAGS	11247_20_NAGS_NAGS	M00054	tryptophan	2	-0.0702611	0.146864	0.63236	DeCODE	Q8N159	Shin et al.	tryptophan	HMDB0000929	ENSG00000161653	NAGS	FALSE
1092	MR-PCA	11247_20_NAGS_NAGS	11247_20_NAGS_NAGS	M00059	histidine	2	-0.000119856	0.146876	0.999349	DeCODE	Q8N159	Shin et al.	histidine	HMDB0000177	ENSG00000161653	NAGS	FALSE
1093	MR-PCA	11247_20_NAGS_NAGS	11247_20_NAGS_NAGS	M00063	cholesterol	2	-0.0339281	0.146776	0.817194	DeCODE	Q8N159	Shin et al.	cholesterol	HMDB0000067	ENSG00000161653	NAGS	FALSE
1094	MR-PCA	11247_20_NAGS_NAGS	11247_20_NAGS_NAGS	M00064	phenylalanine	2	0.0342768	0.146881	0.815479	DeCODE	Q8N159	Shin et al.	phenylalanine	HMDB0000159	ENSG00000161653	NAGS	FALSE
1095	MR-PCA	11247_20_NAGS_NAGS	11247_20_NAGS_NAGS	M00555	adenosine	2	-0.0860405	0.146946	0.558194	DeCODE	Q8N159	Shin et al.	adenosine	HMDB0000050	ENSG00000161653	NAGS	FALSE
1096	MR-PCA	11247_20_NAGS_NAGS	11247_20_NAGS_NAGS	M00577	fructose	2	-0.11279	0.147095	0.443209	DeCODE	Q8N159	Shin et al.	fructose	HMDB0000660	ENSG00000161653	NAGS	FALSE
1097	MR-PCA	11247_20_NAGS_NAGS	11247_20_NAGS_NAGS	M00599	pyruvate	2	-0.0656137	0.14805	0.657631	DeCODE	Q8N159	Shin et al.	pyruvate	HMDB0000243	ENSG00000161653	NAGS	FALSE
1098	MR-PCA	11247_20_NAGS_NAGS	11247_20_NAGS_NAGS	M00606	uridine	2	0.119019	0.146883	0.417768	DeCODE	Q8N159	Shin et al.	uridine	HMDB0000296	ENSG00000161653	NAGS	FALSE
1099	MR-PCA	11247_20_NAGS_NAGS	11247_20_NAGS_NAGS	M01105	linoleate (18:2n6)	2	0.231061	0.147096	0.116225	DeCODE	Q8N159	Shin et al.	linoleate (18:2n6)	HMDB0006270,HMDB0000673	ENSG00000161653	NAGS	FALSE
1100	MR-PCA	11247_20_NAGS_NAGS	11247_20_NAGS_NAGS	M01110	arachidonate (20:4n6)	2	0.01926	0.146753	0.895584	DeCODE	Q8N159	Shin et al.	arachidonate (20:4n6)	HMDB0001043	ENSG00000161653	NAGS	FALSE
1101	MR-PCA	11247_20_NAGS_NAGS	11247_20_NAGS_NAGS	M01123	inosine	2	-0.108601	0.245188	0.657815	DeCODE	Q8N159	Shin et al.	inosine	HMDB0000195	ENSG00000161653	NAGS	FALSE
1102	MR-PCA	11247_20_NAGS_NAGS	11247_20_NAGS_NAGS	M01284	threonine	2	0.120254	0.167035	0.471566	DeCODE	Q8N159	Shin et al.	threonine	HMDB0000167	ENSG00000161653	NAGS	FALSE
1103	MR-PCA	11247_20_NAGS_NAGS	11247_20_NAGS_NAGS	M01299	tyrosine	2	-0.128025	0.14683	0.383248	DeCODE	Q8N159	Shin et al.	tyrosine	HMDB0000158	ENSG00000161653	NAGS	FALSE
1104	MR-PCA	11247_20_NAGS_NAGS	11247_20_NAGS_NAGS	M01302	methionine	2	-0.103971	0.146942	0.479214	DeCODE	Q8N159	Shin et al.	methionine	HMDB0000696	ENSG00000161653	NAGS	FALSE
1105	MR-PCA	11247_20_NAGS_NAGS	11247_20_NAGS_NAGS	M01336	palmitate (16:0)	2	0.106348	0.146902	0.4691	DeCODE	Q8N159	Shin et al.	palmitate (16:0)	HMDB0000220	ENSG00000161653	NAGS	FALSE
1106	MR-PCA	11247_20_NAGS_NAGS	11247_20_NAGS_NAGS	M01358	stearate (18:0)	2	0.0134877	0.146871	0.92683	DeCODE	Q8N159	Shin et al.	stearate (18:0)	HMDB0000827	ENSG00000161653	NAGS	FALSE
1107	MR-PCA	11247_20_NAGS_NAGS	11247_20_NAGS_NAGS	M01493	ornithine	2	0.0623942	0.147355	0.671983	DeCODE	Q8N159	Shin et al.	ornithine	HMDB0000214	ENSG00000161653	NAGS	FALSE
1108	MR-PCA	11247_20_NAGS_NAGS	11247_20_NAGS_NAGS	M01508	pantothenate	2	-0.138305	0.148863	0.352849	DeCODE	Q8N159	Shin et al.	pantothenate	HMDB0000210	ENSG00000161653	NAGS	FALSE
1109	MR-PCA	11247_20_NAGS_NAGS	11247_20_NAGS_NAGS	M01564	citrate	2	-0.0336014	0.146779	0.818928	DeCODE	Q8N159	Shin et al.	citrate	HMDB0000094	ENSG00000161653	NAGS	FALSE
1110	MR-PCA	11247_20_NAGS_NAGS	11247_20_NAGS_NAGS	M01638	arginine	2	-0.13156	0.14944	0.378666	DeCODE	Q8N159	Shin et al.	arginine	HMDB0000517	ENSG00000161653	NAGS	FALSE
1111	MR-PCA	11247_20_NAGS_NAGS	11247_20_NAGS_NAGS	M01640	ascorbate (vitamin c)	2	-0.281687	0.277207	0.309552	DeCODE	Q8N159	Shin et al.	ascorbate (vitamin c)	HMDB0000044	ENSG00000161653	NAGS	FALSE
1112	MR-PCA	11247_20_NAGS_NAGS	11247_20_NAGS_NAGS	M01649	valine	2	0.118863	0.146836	0.418234	DeCODE	Q8N159	Shin et al.	valine	HMDB0000883	ENSG00000161653	NAGS	FALSE
1113	MR-PCA	11247_20_NAGS_NAGS	11247_20_NAGS_NAGS	M01670	urea	2	-0.0922834	0.146944	0.529994	DeCODE	Q8N159	Shin et al.	urea	HMDB0000294	ENSG00000161653	NAGS	FALSE
1114	MR-PCA	11247_20_NAGS_NAGS	11247_20_NAGS_NAGS	M01712	cortisol	2	-0.136513	0.146963	0.352946	DeCODE	Q8N159	Shin et al.	cortisol	HMDB0000063	ENSG00000161653	NAGS	FALSE
1115	MR-PCA	11247_20_NAGS_NAGS	11247_20_NAGS_NAGS	M01827	riboflavin (vitamin b2)	2	0.324965	0.319006	0.308355	DeCODE	Q8N159	Shin et al.	riboflavin (vitamin b2)	HMDB0000244	ENSG00000161653	NAGS	FALSE
1116	MR-PCA	11247_20_NAGS_NAGS	11247_20_NAGS_NAGS	M02132	citrulline	2	-0.235067	0.147172	0.110214	DeCODE	Q8N159	Shin et al.	citrulline	HMDB0000904	ENSG00000161653	NAGS	FALSE
1117	MR-PCA	11247_20_NAGS_NAGS	11247_20_NAGS_NAGS	M02137	biliverdin	2	-0.154531	0.159296	0.332004	DeCODE	Q8N159	Shin et al.	biliverdin	HMDB0001008	ENSG00000161653	NAGS	FALSE
1118	MR-PCA	11247_20_NAGS_NAGS	11247_20_NAGS_NAGS	M02342	serotonin (5ht)	2	-0.13139	0.165517	0.427304	DeCODE	Q8N159	Shin et al.	serotonin (5ht)	HMDB0000259	ENSG00000161653	NAGS	FALSE
1119	MR-PCA	11247_20_NAGS_NAGS	11247_20_NAGS_NAGS	M03147	xanthine	2	0.175898	0.156044	0.259644	DeCODE	Q8N159	Shin et al.	xanthine	HMDB0000292	ENSG00000161653	NAGS	FALSE
1120	MR-PCA	11247_20_NAGS_NAGS	11247_20_NAGS_NAGS	M11438	phosphate	2	-0.0320981	0.147014	0.827169	DeCODE	Q8N159	Shin et al.	phosphate	HMDB0001429	ENSG00000161653	NAGS	FALSE
1121	MR-PCA	11247_20_NAGS_NAGS	11247_20_NAGS_NAGS	M15122	glycerol	2	0.105286	0.146905	0.47356	DeCODE	Q8N159	Shin et al.	glycerol	HMDB0000131	ENSG00000161653	NAGS	FALSE
1122	MR-PCA	11247_20_NAGS_NAGS	11247_20_NAGS_NAGS	M15488	acetylphosphate	2	-0.0860405	0.146946	0.558194	DeCODE	Q8N159	Shin et al.	acetylphosphate	HMDB0001494	ENSG00000161653	NAGS	FALSE
1123	MR-PCA	11247_20_NAGS_NAGS	11247_20_NAGS_NAGS	M15506	choline	2	-0.121816	0.147325	0.408322	DeCODE	Q8N159	Shin et al.	choline	HMDB0000097	ENSG00000161653	NAGS	FALSE
1124	MR-PCA	11247_20_NAGS_NAGS	11247_20_NAGS_NAGS	M15630	n-acetylornithine	2	-0.0939876	0.149018	0.528229	DeCODE	Q8N159	Shin et al.	n-acetylornithine	HMDB0003357	ENSG00000161653	NAGS	FALSE
1125	MR-PCA	11247_20_NAGS_NAGS	11247_20_NAGS_NAGS	M15677	3-methylhistidine	2	0.154248	0.169808	0.363687	DeCODE	Q8N159	Shin et al.	3-methylhistidine	HMDB0000479	ENSG00000161653	NAGS	FALSE
1126	MR-PCA	11247_20_NAGS_NAGS	11247_20_NAGS_NAGS	M15990	glycerophosphorylcholine (gpc)	2	-0.229765	0.152944	0.133024	DeCODE	Q8N159	Shin et al.	glycerophosphorylcholine (gpc)	HMDB0000086	ENSG00000161653	NAGS	FALSE
1127	MR-PCA	11247_20_NAGS_NAGS	11247_20_NAGS_NAGS	M15996	aspartate	2	-0.150557	0.147614	0.307756	DeCODE	Q8N159	Shin et al.	aspartate	HMDB0000191	ENSG00000161653	NAGS	FALSE
1128	MR-PCA	11247_20_NAGS_NAGS	11247_20_NAGS_NAGS	M18254	paraxanthine	2	-0.0808289	0.14979	0.589462	DeCODE	Q8N159	Shin et al.	paraxanthine	HMDB0001860	ENSG00000161653	NAGS	FALSE
1129	MR-PCA	11247_20_NAGS_NAGS	11247_20_NAGS_NAGS	M18467	eicosapentaenoate (epa; 20:5n3)	2	0.175748	0.146747	0.231063	DeCODE	Q8N159	Shin et al.	eicosapentaenoate (epa; 20:5n3)	HMDB0001999	ENSG00000161653	NAGS	FALSE
1130	MR-PCA	11247_20_NAGS_NAGS	11247_20_NAGS_NAGS	M18474	estrone 3-sulfate	2	0.392928	0.415767	0.344624	DeCODE	Q8N159	Shin et al.	estrone 3-sulfate	HMDB0001425	ENSG00000161653	NAGS	FALSE
1131	MR-PCA	11247_20_NAGS_NAGS	11247_20_NAGS_NAGS	M18494	taurochenodeoxycholate	2	-0.0320864	0.171793	0.851838	DeCODE	Q8N159	Shin et al.	taurochenodeoxycholate	HMDB0000951	ENSG00000161653	NAGS	FALSE
1132	MR-PCA	11247_20_NAGS_NAGS	11247_20_NAGS_NAGS	M19323	docosahexaenoate (dha; 22:6n3)	2	0.126285	0.146723	0.389402	DeCODE	Q8N159	Shin et al.	docosahexaenoate (dha; 22:6n3)	HMDB0002183	ENSG00000161653	NAGS	FALSE
1133	MR-PCA	11247_20_NAGS_NAGS	11247_20_NAGS_NAGS	M19934	myo-inositol	2	-0.446939	0.146853	0.00233889	DeCODE	Q8N159	Shin et al.	myo-inositol	HMDB0000211	ENSG00000161653	NAGS	FALSE
1134	MR-PCA	11247_20_NAGS_NAGS	11247_20_NAGS_NAGS	M20489	glucose	2	-0.12703	0.147162	0.38803	DeCODE	Q8N159	Shin et al.	glucose	HMDB0000122	ENSG00000161653	NAGS	FALSE
1135	MR-PCA	11247_20_NAGS_NAGS	11247_20_NAGS_NAGS	M21044	2-hydroxybutyrate (ahb)	2	0.128631	0.146761	0.380778	DeCODE	Q8N159	Shin et al.	2-hydroxybutyrate (ahb)	HMDB0000008	ENSG00000161653	NAGS	FALSE
1136	MR-PCA	11247_20_NAGS_NAGS	11247_20_NAGS_NAGS	M22189	palmitoylcarnitine (c16)	2	0.0582983	0.147825	0.693304	DeCODE	Q8N159	Shin et al.	palmitoylcarnitine (c16)	HMDB0000222	ENSG00000161653	NAGS	FALSE
1137	MR-PCA	11247_20_NAGS_NAGS	11247_20_NAGS_NAGS	M22842	cholate	2	-0.0641053	0.168331	0.703331	DeCODE	Q8N159	Shin et al.	cholate	HMDB0000619	ENSG00000161653	NAGS	FALSE
1138	MR-PCA	11247_20_NAGS_NAGS	11247_20_NAGS_NAGS	M27716	bilirubin (z,z)	2	-0.289949	0.157517	0.0656582	DeCODE	Q8N159	Shin et al.	bilirubin (z,z)	HMDB0000054	ENSG00000161653	NAGS	FALSE
1139	MR-PCA	11247_20_NAGS_NAGS	11247_20_NAGS_NAGS	M27718	creatine	2	0.237508	0.146689	0.105419	DeCODE	Q8N159	Shin et al.	creatine	HMDB0000064	ENSG00000161653	NAGS	FALSE
1140	MR-PCA	11247_20_NAGS_NAGS	11247_20_NAGS_NAGS	M31453	cysteine	2	-0.169013	0.147854	0.252994	DeCODE	Q8N159	Shin et al.	cysteine	HMDB0000574	ENSG00000161653	NAGS	FALSE
1141	MR-PCA	11247_20_NAGS_NAGS	11247_20_NAGS_NAGS	M31454	cystine	2	0.219561	0.282842	0.437592	DeCODE	Q8N159	Shin et al.	cystine	HMDB0000192	ENSG00000161653	NAGS	FALSE
1142	MR-PCA	11247_20_NAGS_NAGS	11247_20_NAGS_NAGS	M32198	acetylcarnitine (c2)	2	-0.0771288	0.146861	0.599457	DeCODE	Q8N159	Shin et al.	acetylcarnitine (c2)	HMDB0000201	ENSG00000161653	NAGS	FALSE
1143	MR-PCA	11247_20_NAGS_NAGS	11247_20_NAGS_NAGS	M32315	serine	2	0.000783909	0.146934	0.995743	DeCODE	Q8N159	Shin et al.	serine	HMDB0000187	ENSG00000161653	NAGS	FALSE
1144	MR-PCA	11247_20_NAGS_NAGS	11247_20_NAGS_NAGS	M32319	trans-4-hydroxyproline	2	-0.201095	0.146853	0.170888	DeCODE	Q8N159	Shin et al.	trans-4-hydroxyproline	HMDB0000725	ENSG00000161653	NAGS	FALSE
1145	MR-PCA	11247_20_NAGS_NAGS	11247_20_NAGS_NAGS	M32322	glutamate	2	-0.109111	0.146845	0.457462	DeCODE	Q8N159	Shin et al.	glutamate	HMDB0000148	ENSG00000161653	NAGS	TRUE
1146	MR-PCA	11247_20_NAGS_NAGS	11247_20_NAGS_NAGS	M32338	glycine	2	-0.0246977	0.146859	0.866447	DeCODE	Q8N159	Shin et al.	glycine	HMDB0000123	ENSG00000161653	NAGS	FALSE
1147	MR-PCA	11247_20_NAGS_NAGS	11247_20_NAGS_NAGS	M32339	alanine	2	-0.0355879	0.146973	0.808672	DeCODE	Q8N159	Shin et al.	alanine	HMDB0000161	ENSG00000161653	NAGS	FALSE
1148	MR-PCA	11247_20_NAGS_NAGS	11247_20_NAGS_NAGS	M32425	dehydroepiandrosterone sulfate (dhea-s)	2	-0.0214212	0.14696	0.884109	DeCODE	Q8N159	Shin et al.	dehydroepiandrosterone sulfate (dhea-s)	HMDB0001032	ENSG00000161653	NAGS	FALSE
1149	MR-PCA	11247_20_NAGS_NAGS	11247_20_NAGS_NAGS	M32458	oleamide	2	-0.109606	0.151901	0.470565	DeCODE	Q8N159	Shin et al.	oleamide	HMDB0002117	ENSG00000161653	NAGS	FALSE
1150	MR-PCA	11247_20_NAGS_NAGS	11247_20_NAGS_NAGS	M32593	heme	2	0.297518	0.163149	0.0682126	DeCODE	Q8N159	Shin et al.	heme	HMDB0003178	ENSG00000161653	NAGS	FALSE
1151	MR-PCA	11247_20_NAGS_NAGS	11247_20_NAGS_NAGS	M33453	alpha-ketoglutarate	2	-0.215624	0.166573	0.195501	DeCODE	Q8N159	Shin et al.	alpha-ketoglutarate	HMDB0000208	ENSG00000161653	NAGS	FALSE
1152	MR-PCA	11247_20_NAGS_NAGS	11247_20_NAGS_NAGS	M34106	bilirubin (e,z or z,e)*	2	-0.227902	0.178817	0.202488	DeCODE	Q8N159	Shin et al.	bilirubin (e,z or z,e)*	HMDB0000488	ENSG00000161653	NAGS	FALSE
1153	MR-PCA	11247_20_NAGS_NAGS	11247_20_NAGS_NAGS	M34283	asparagine	2	-0.232253	0.147237	0.114702	DeCODE	Q8N159	Shin et al.	asparagine	HMDB0000168	ENSG00000161653	NAGS	FALSE
1154	MR-PCA	11247_20_NAGS_NAGS	11247_20_NAGS_NAGS	bioa_001	alanine	2	0.0067437	0.0404957	0.867741	DeCODE	Q8N159	Lotta et al.	alanine	HMDB0000161	ENSG00000161653	NAGS	FALSE
1155	MR-PCA	11247_20_NAGS_NAGS	11247_20_NAGS_NAGS	bioa_002	arginine	2	0.104737	0.071863	0.144991	DeCODE	Q8N159	Lotta et al.	arginine	HMDB0000517	ENSG00000161653	NAGS	FALSE
1156	MR-PCA	11247_20_NAGS_NAGS	11247_20_NAGS_NAGS	bioa_003	asparagine	2	-0.0938903	0.0716323	0.18995	DeCODE	Q8N159	Lotta et al.	asparagine	HMDB0000168	ENSG00000161653	NAGS	FALSE
1157	MR-PCA	11247_20_NAGS_NAGS	11247_20_NAGS_NAGS	bioa_004	aspartate	2	-0.126007	0.0718038	0.0792798	DeCODE	Q8N159	Lotta et al.	aspartate	HMDB0000191	ENSG00000161653	NAGS	FALSE
1158	MR-PCA	11247_20_NAGS_NAGS	11247_20_NAGS_NAGS	bioa_005	citrulline	2	-0.0639216	0.0716113	0.372061	DeCODE	Q8N159	Lotta et al.	citrulline	HMDB0000904	ENSG00000161653	NAGS	FALSE
1159	MR-PCA	11247_20_NAGS_NAGS	11247_20_NAGS_NAGS	bioa_006	glutamine	2	0.0166154	0.0406399	0.682654	DeCODE	Q8N159	Lotta et al.	glutamine	HMDB0000641	ENSG00000161653	NAGS	FALSE
1160	MR-PCA	11247_20_NAGS_NAGS	11247_20_NAGS_NAGS	bioa_007	glutamate	2	-0.102251	0.0715637	0.153058	DeCODE	Q8N159	Lotta et al.	glutamate	HMDB0000148	ENSG00000161653	NAGS	TRUE
1161	MR-PCA	11247_20_NAGS_NAGS	11247_20_NAGS_NAGS	bioa_008	glycine	2	-0.00530114	0.0446042	0.905395	DeCODE	Q8N159	Lotta et al.	glycine	HMDB0000123	ENSG00000161653	NAGS	FALSE
1162	MR-PCA	11247_20_NAGS_NAGS	11247_20_NAGS_NAGS	bioa_009	histidine	2	0.0479293	0.044329	0.2796	DeCODE	Q8N159	Lotta et al.	histidine	HMDB0000177	ENSG00000161653	NAGS	FALSE
1163	MR-PCA	11247_20_NAGS_NAGS	11247_20_NAGS_NAGS	bioa_013	methionine	2	0.0323415	0.0715814	0.651403	DeCODE	Q8N159	Lotta et al.	methionine	HMDB0000696	ENSG00000161653	NAGS	FALSE
1164	MR-PCA	11247_20_NAGS_NAGS	11247_20_NAGS_NAGS	bioa_014	ornithine	2	-0.0139719	0.0716345	0.845358	DeCODE	Q8N159	Lotta et al.	ornithine	HMDB0000214	ENSG00000161653	NAGS	FALSE
1165	MR-PCA	11247_20_NAGS_NAGS	11247_20_NAGS_NAGS	bioa_015	phenylethylamine	2	-0.122903	0.10952	0.26178	DeCODE	Q8N159	Lotta et al.	phenylethylamine	HMDB0012275	ENSG00000161653	NAGS	FALSE
1166	MR-PCA	11247_20_NAGS_NAGS	11247_20_NAGS_NAGS	bioa_016	phenylalanine	2	0.0184937	0.0434503	0.670379	DeCODE	Q8N159	Lotta et al.	phenylalanine	HMDB0000159	ENSG00000161653	NAGS	FALSE
1167	MR-PCA	11247_20_NAGS_NAGS	11247_20_NAGS_NAGS	bioa_018	serine	2	0.029606	0.0715941	0.679222	DeCODE	Q8N159	Lotta et al.	serine	HMDB0000187	ENSG00000161653	NAGS	FALSE
1168	MR-PCA	11247_20_NAGS_NAGS	11247_20_NAGS_NAGS	bioa_019	threonine	2	0.135948	0.0736172	0.0647924	DeCODE	Q8N159	Lotta et al.	threonine	HMDB0000167	ENSG00000161653	NAGS	FALSE
1169	MR-PCA	11247_20_NAGS_NAGS	11247_20_NAGS_NAGS	bioa_020	tryptophan	2	-0.080293	0.0715713	0.261922	DeCODE	Q8N159	Lotta et al.	tryptophan	HMDB0000929	ENSG00000161653	NAGS	FALSE
1170	MR-PCA	11247_20_NAGS_NAGS	11247_20_NAGS_NAGS	bioa_021	tyrosine	2	-0.0220037	0.0404765	0.586705	DeCODE	Q8N159	Lotta et al.	tyrosine	HMDB0000158	ENSG00000161653	NAGS	FALSE
1171	MR-PCA	11247_20_NAGS_NAGS	11247_20_NAGS_NAGS	bioa_022	valine	2	-0.0589616	0.0406822	0.147248	DeCODE	Q8N159	Lotta et al.	valine	HMDB0000883	ENSG00000161653	NAGS	FALSE
1172	MR-PCA	11247_20_NAGS_NAGS	11247_20_NAGS_NAGS	bioa_023	n-acetylornithine	2	-0.061521	0.0719003	0.392195	DeCODE	Q8N159	Lotta et al.	n-acetylornithine	HMDB0003357	ENSG00000161653	NAGS	FALSE
1173	MR-PCA	11247_20_NAGS_NAGS	11247_20_NAGS_NAGS	bioa_030	trans-hydroxyproline	2	-0.0166285	0.0716615	0.816505	DeCODE	Q8N159	Lotta et al.	trans-hydroxyproline	HMDB0000725	ENSG00000161653	NAGS	FALSE
1174	MR-PCA	11247_20_NAGS_NAGS	11247_20_NAGS_NAGS	bioa_031	sarcosine	2	0.0486986	0.0670158	0.467426	DeCODE	Q8N159	Lotta et al.	sarcosine	HMDB0000271	ENSG00000161653	NAGS	FALSE
1175	MR-PCA	11247_20_NAGS_NAGS	11247_20_NAGS_NAGS	bioa_032	serotonin	2	-0.195873	0.0916254	0.0325364	DeCODE	Q8N159	Lotta et al.	serotonin	HMDB0000259	ENSG00000161653	NAGS	FALSE
1176	MR-PCA	11247_20_NAGS_NAGS	11247_20_NAGS_NAGS	bioa_033	spermidine	2	0.0241471	0.0786724	0.758895	DeCODE	Q8N159	Lotta et al.	spermidine	HMDB0001257	ENSG00000161653	NAGS	FALSE
1177	MR-PCA	11247_20_NAGS_NAGS	11247_20_NAGS_NAGS	bior_002	acetylcarnitine (c2)	2	-0.0580555	0.0715311	0.417014	DeCODE	Q8N159	Lotta et al.	acetylcarnitine (c2)	HMDB0000201	ENSG00000161653	NAGS	FALSE
1178	MR-PCA	11247_20_NAGS_NAGS	11247_20_NAGS_NAGS	bior_031	hexadecanoylcarnitine	2	0.085643	0.0716404	0.231909	DeCODE	Q8N159	Lotta et al.	hexadecanoylcarnitine	HMDB0000222	ENSG00000161653	NAGS	FALSE
1179	MR-PCA	11247_20_NAGS_NAGS	11247_20_NAGS_NAGS	met-d-Acetate	acetate	2	0.0364772	0.0298236	0.221292	DeCODE	Q8N159	Borges et al.	acetate	HMDB0000042	ENSG00000161653	NAGS	FALSE
1180	MR-PCA	11247_20_NAGS_NAGS	11247_20_NAGS_NAGS	met-d-Acetoacetate	acetoacetate	2	-0.00402846	0.0298196	0.892537	DeCODE	Q8N159	Borges et al.	acetoacetate	HMDB0000060	ENSG00000161653	NAGS	FALSE
1181	MR-PCA	11247_20_NAGS_NAGS	11247_20_NAGS_NAGS	met-d-Ala	alanine	2	0.0193435	0.02982	0.516547	DeCODE	Q8N159	Borges et al.	alanine	HMDB0000161	ENSG00000161653	NAGS	FALSE
1182	MR-PCA	11247_20_NAGS_NAGS	11247_20_NAGS_NAGS	met-d-Citrate	citrate	2	-0.0674088	0.0298212	0.0237945	DeCODE	Q8N159	Borges et al.	citrate	HMDB0000094	ENSG00000161653	NAGS	FALSE
1183	MR-PCA	11247_20_NAGS_NAGS	11247_20_NAGS_NAGS	met-d-Gln	glutamine	2	-0.0133429	0.0298621	0.655006	DeCODE	Q8N159	Borges et al.	glutamine	HMDB0000641	ENSG00000161653	NAGS	FALSE
1184	MR-PCA	11247_20_NAGS_NAGS	11247_20_NAGS_NAGS	met-d-Glucose	glucose	2	0.00800025	0.0298467	0.788665	DeCODE	Q8N159	Borges et al.	glucose	HMDB0000122	ENSG00000161653	NAGS	FALSE
1185	MR-PCA	11247_20_NAGS_NAGS	11247_20_NAGS_NAGS	met-d-Gly	glycine	2	0.0270144	0.0298329	0.365187	DeCODE	Q8N159	Borges et al.	glycine	HMDB0000123	ENSG00000161653	NAGS	FALSE
1186	MR-PCA	11247_20_NAGS_NAGS	11247_20_NAGS_NAGS	met-d-His	histidine	2	-0.0354984	0.0298431	0.234243	DeCODE	Q8N159	Borges et al.	histidine	HMDB0000177	ENSG00000161653	NAGS	FALSE
1187	MR-PCA	11247_20_NAGS_NAGS	11247_20_NAGS_NAGS	met-d-LA	linoleate (18:2n6)	2	0.0154407	0.0298295	0.604716	DeCODE	Q8N159	Borges et al.	linoleate (18:2n6)	HMDB0006270,HMDB0000673	ENSG00000161653	NAGS	FALSE
1188	MR-PCA	11247_20_NAGS_NAGS	11247_20_NAGS_NAGS	met-d-Phe	phenylalanine	2	0.0319174	0.0298264	0.284571	DeCODE	Q8N159	Borges et al.	phenylalanine	HMDB0000159	ENSG00000161653	NAGS	FALSE
1189	MR-PCA	11247_20_NAGS_NAGS	11247_20_NAGS_NAGS	met-d-Pyruvate	pyruvate	2	0.00596981	0.0298624	0.841551	DeCODE	Q8N159	Borges et al.	pyruvate	HMDB0000243	ENSG00000161653	NAGS	FALSE
1190	MR-PCA	11247_20_NAGS_NAGS	11247_20_NAGS_NAGS	met-d-Tyr	tyrosine	2	0.0261289	0.0298411	0.381247	DeCODE	Q8N159	Borges et al.	tyrosine	HMDB0000158	ENSG00000161653	NAGS	FALSE
1191	MR-PCA	11247_20_NAGS_NAGS	11247_20_NAGS_NAGS	met-d-Val	valine	2	0.0446149	0.0298232	0.134658	DeCODE	Q8N159	Borges et al.	valine	HMDB0000883	ENSG00000161653	NAGS	FALSE
1192	MR-PCA	11280_6_GAD1_DCE1	11280_6_GAD1_DCE1	GCST90199627	n-alpha-acetylornithine	2	-0.201625	0.147452	0.171502	DeCODE	Q99259	Chen et al.	n-alpha-acetylornithine	HMDB0003357	ENSG00000128683	GAD1	FALSE
1193	MR-PCA	11280_6_GAD1_DCE1	11280_6_GAD1_DCE1	GCST90199628	3-methylhistidine	2	-0.129481	0.121265	0.285633	DeCODE	Q99259	Chen et al.	3-methylhistidine	HMDB0000479	ENSG00000128683	GAD1	FALSE
1194	MR-PCA	11280_6_GAD1_DCE1	11280_6_GAD1_DCE1	GCST90199629	glycerophosphorylcholine (gpc)	2	0.163326	0.121831	0.18005	DeCODE	Q99259	Chen et al.	glycerophosphorylcholine (gpc)	HMDB0000086	ENSG00000128683	GAD1	FALSE
1195	MR-PCA	11280_6_GAD1_DCE1	11280_6_GAD1_DCE1	GCST90199637	n-acetylglutamate	2	-0.218523	0.124987	0.0804003	DeCODE	Q99259	Chen et al.	n-acetylglutamate	HMDB0001138	ENSG00000128683	GAD1	FALSE
1196	MR-PCA	11280_6_GAD1_DCE1	11280_6_GAD1_DCE1	GCST90199651	docosahexaenoate (dha; 22:6n3)	2	0.138031	0.121333	0.255279	DeCODE	Q99259	Chen et al.	docosahexaenoate (dha; 22:6n3)	HMDB0002183	ENSG00000128683	GAD1	FALSE
1197	MR-PCA	11280_6_GAD1_DCE1	11280_6_GAD1_DCE1	GCST90199652	1-stearoyl-2-oleoyl-gps (18:0/18:1)	2	0.178391	0.123011	0.147002	DeCODE	Q99259	Chen et al.	1-stearoyl-2-oleoyl-gps (18:0/18:1)	HMDB0010163	ENSG00000128683	GAD1	FALSE
1198	MR-PCA	11280_6_GAD1_DCE1	11280_6_GAD1_DCE1	GCST90199654	paraxanthine	2	-0.0304893	0.124686	0.806822	DeCODE	Q99259	Chen et al.	paraxanthine	HMDB0001860	ENSG00000128683	GAD1	FALSE
1199	MR-PCA	11280_6_GAD1_DCE1	11280_6_GAD1_DCE1	GCST90199665	n-acetylaspartate (naa)	2	0.143443	0.122304	0.240859	DeCODE	Q99259	Chen et al.	n-acetylaspartate (naa)	HMDB0000812	ENSG00000128683	GAD1	FALSE
1200	MR-PCA	11280_6_GAD1_DCE1	11280_6_GAD1_DCE1	GCST90199666	palmitoylcarnitine (c16)	2	0.165021	0.121507	0.174425	DeCODE	Q99259	Chen et al.	palmitoylcarnitine (c16)	HMDB0000222	ENSG00000128683	GAD1	FALSE
1201	MR-PCA	11280_6_GAD1_DCE1	11280_6_GAD1_DCE1	GCST90199669	acetylcarnitine (c2)	2	0.0698524	0.121463	0.565228	DeCODE	Q99259	Chen et al.	acetylcarnitine (c2)	HMDB0000201	ENSG00000128683	GAD1	FALSE
1202	MR-PCA	11280_6_GAD1_DCE1	11280_6_GAD1_DCE1	GCST90199673	dehydroepiandrosterone sulfate (dhea-s)	2	-0.00231798	0.121713	0.984805	DeCODE	Q99259	Chen et al.	dehydroepiandrosterone sulfate (dhea-s)	HMDB0001032	ENSG00000128683	GAD1	FALSE
1203	MR-PCA	11280_6_GAD1_DCE1	11280_6_GAD1_DCE1	GCST90199691	1-methylhistidine	2	-0.0572046	0.121727	0.638396	DeCODE	Q99259	Chen et al.	1-methylhistidine	HMDB0000001	ENSG00000128683	GAD1	FALSE
1204	MR-PCA	11280_6_GAD1_DCE1	11280_6_GAD1_DCE1	GCST90199845	sphinganine-1-phosphate	2	0.263301	0.122464	0.0315534	DeCODE	Q99259	Chen et al.	sphinganine-1-phosphate	HMDB0001383	ENSG00000128683	GAD1	FALSE
1205	MR-PCA	11280_6_GAD1_DCE1	11280_6_GAD1_DCE1	GCST90199896	sulfate*	2	-0.0580271	0.12169	0.633472	DeCODE	Q99259	Chen et al.	sulfate*	HMDB01448	ENSG00000128683	GAD1	FALSE
1206	MR-PCA	11280_6_GAD1_DCE1	11280_6_GAD1_DCE1	GCST90199972	sphingomyelin (d18:1/24:1, d18:2/24:0)*	2	0.0309387	0.121419	0.798871	DeCODE	Q99259	Chen et al.	sphingomyelin (d18:1/24:1, d18:2/24:0)*	HMDB0012107	ENSG00000128683	GAD1	FALSE
1207	MR-PCA	11280_6_GAD1_DCE1	11280_6_GAD1_DCE1	GCST90200001	sphingomyelin (d18:1/20:0, d16:1/22:0)*	2	0.0216726	0.121501	0.85843	DeCODE	Q99259	Chen et al.	sphingomyelin (d18:1/20:0, d16:1/22:0)*	HMDB0012102	ENSG00000128683	GAD1	FALSE
1208	MR-PCA	11280_6_GAD1_DCE1	11280_6_GAD1_DCE1	GCST90200049	myristoyl dihydrosphingomyelin (d18:0/14:0)*	2	0.0768691	0.121522	0.527026	DeCODE	Q99259	Chen et al.	myristoyl dihydrosphingomyelin (d18:0/14:0)*	HMDB0012085	ENSG00000128683	GAD1	FALSE
1209	MR-PCA	11280_6_GAD1_DCE1	11280_6_GAD1_DCE1	GCST90200056	sphingomyelin (d18:0/18:0, d19:0/17:0)*	2	0.0859374	0.121377	0.478934	DeCODE	Q99259	Chen et al.	sphingomyelin (d18:0/18:0, d19:0/17:0)*	HMDB0012087	ENSG00000128683	GAD1	FALSE
1210	MR-PCA	11280_6_GAD1_DCE1	11280_6_GAD1_DCE1	GCST90200279	pantothenate	2	0.0912316	0.121966	0.454457	DeCODE	Q99259	Chen et al.	pantothenate	HMDB0000210	ENSG00000128683	GAD1	FALSE
1211	MR-PCA	11280_6_GAD1_DCE1	11280_6_GAD1_DCE1	GCST90200281	phosphoethanolamine	2	0.0669324	0.121529	0.581804	DeCODE	Q99259	Chen et al.	phosphoethanolamine	HMDB0000224	ENSG00000128683	GAD1	FALSE
1212	MR-PCA	11280_6_GAD1_DCE1	11280_6_GAD1_DCE1	GCST90200283	3-ureidopropionate	2	-0.0194234	0.127119	0.878558	DeCODE	Q99259	Chen et al.	3-ureidopropionate	HMDB0000026	ENSG00000128683	GAD1	FALSE
1213	MR-PCA	11280_6_GAD1_DCE1	11280_6_GAD1_DCE1	GCST90200291	sarcosine	2	-0.0846135	0.121747	0.487057	DeCODE	Q99259	Chen et al.	sarcosine	HMDB0000271	ENSG00000128683	GAD1	FALSE
1214	MR-PCA	11280_6_GAD1_DCE1	11280_6_GAD1_DCE1	GCST90200292	trans-4-hydroxyproline	2	0.0535205	0.121534	0.659665	DeCODE	Q99259	Chen et al.	trans-4-hydroxyproline	HMDB0000725	ENSG00000128683	GAD1	FALSE
1215	MR-PCA	11280_6_GAD1_DCE1	11280_6_GAD1_DCE1	GCST90200293	thyroxine	2	0.0365467	0.121464	0.763502	DeCODE	Q99259	Chen et al.	thyroxine	HMDB0000248	ENSG00000128683	GAD1	FALSE
1216	MR-PCA	11280_6_GAD1_DCE1	11280_6_GAD1_DCE1	GCST90200296	methyl indole-3-acetate	2	0.259963	0.131653	0.048313	DeCODE	Q99259	Chen et al.	methyl indole-3-acetate	HMDB0029738	ENSG00000128683	GAD1	FALSE
1217	MR-PCA	11280_6_GAD1_DCE1	11280_6_GAD1_DCE1	GCST90200304	citrate	2	-0.119797	0.121476	0.324045	DeCODE	Q99259	Chen et al.	citrate	HMDB0000094	ENSG00000128683	GAD1	FALSE
1218	MR-PCA	11280_6_GAD1_DCE1	11280_6_GAD1_DCE1	GCST90200306	butyrate/isobutyrate (4:0)	2	-0.210906	0.123395	0.0874156	DeCODE	Q99259	Chen et al.	butyrate/isobutyrate (4:0)	HMDB0000039	ENSG00000128683	GAD1	FALSE
1219	MR-PCA	11280_6_GAD1_DCE1	11280_6_GAD1_DCE1	GCST90200314	n-acetylneuraminate	2	0.0990061	0.121923	0.416771	DeCODE	Q99259	Chen et al.	n-acetylneuraminate	HMDB0000230	ENSG00000128683	GAD1	FALSE
1220	MR-PCA	11280_6_GAD1_DCE1	11280_6_GAD1_DCE1	GCST90200318	acetoacetate	2	-0.0133118	0.132925	0.920229	DeCODE	Q99259	Chen et al.	acetoacetate	HMDB0000060	ENSG00000128683	GAD1	FALSE
1221	MR-PCA	11280_6_GAD1_DCE1	11280_6_GAD1_DCE1	GCST90200319	cys-gly, oxidized	2	-0.0539075	0.121512	0.657302	DeCODE	Q99259	Chen et al.	cys-gly, oxidized	HMDB0000078	ENSG00000128683	GAD1	FALSE
1222	MR-PCA	11280_6_GAD1_DCE1	11280_6_GAD1_DCE1	GCST90200321	cholate	2	0.0197822	0.124278	0.873529	DeCODE	Q99259	Chen et al.	cholate	HMDB0000619	ENSG00000128683	GAD1	FALSE
1223	MR-PCA	11280_6_GAD1_DCE1	11280_6_GAD1_DCE1	GCST90200323	creatine	2	0.0283276	0.121293	0.815337	DeCODE	Q99259	Chen et al.	creatine	HMDB0000064	ENSG00000128683	GAD1	FALSE
1224	MR-PCA	11280_6_GAD1_DCE1	11280_6_GAD1_DCE1	GCST90200325	glycerol	2	0.242678	0.121289	0.0454105	DeCODE	Q99259	Chen et al.	glycerol	HMDB0000131	ENSG00000128683	GAD1	FALSE
1225	MR-PCA	11280_6_GAD1_DCE1	11280_6_GAD1_DCE1	GCST90200327	choline	2	-0.0466502	0.121468	0.700939	DeCODE	Q99259	Chen et al.	choline	HMDB0000097	ENSG00000128683	GAD1	FALSE
1226	MR-PCA	11280_6_GAD1_DCE1	11280_6_GAD1_DCE1	GCST90200335	stearoyl sphingomyelin (d18:1/18:0)	2	0.112563	0.121491	0.354183	DeCODE	Q99259	Chen et al.	stearoyl sphingomyelin (d18:1/18:0)	HMDB0001348	ENSG00000128683	GAD1	FALSE
1227	MR-PCA	11280_6_GAD1_DCE1	11280_6_GAD1_DCE1	GCST90200336	n-palmitoyl-sphingosine (d18:1/16:0)	2	0.108939	0.121433	0.369658	DeCODE	Q99259	Chen et al.	n-palmitoyl-sphingosine (d18:1/16:0)	HMDB0004949	ENSG00000128683	GAD1	FALSE
1228	MR-PCA	11280_6_GAD1_DCE1	11280_6_GAD1_DCE1	GCST90200337	taurochenodeoxycholate	2	-0.145278	0.123067	0.237807	DeCODE	Q99259	Chen et al.	taurochenodeoxycholate	HMDB0000951	ENSG00000128683	GAD1	FALSE
1229	MR-PCA	11280_6_GAD1_DCE1	11280_6_GAD1_DCE1	GCST90200341	n-stearoyl-sphingosine (d18:1/18:0)*	2	0.237985	0.121517	0.0501772	DeCODE	Q99259	Chen et al.	n-stearoyl-sphingosine (d18:1/18:0)*	HMDB0004950	ENSG00000128683	GAD1	FALSE
1230	MR-PCA	11280_6_GAD1_DCE1	11280_6_GAD1_DCE1	GCST90200345	s-adenosylhomocysteine (sah)	2	0.0396727	0.140706	0.777979	DeCODE	Q99259	Chen et al.	s-adenosylhomocysteine (sah)	HMDB00939	ENSG00000128683	GAD1	FALSE
1231	MR-PCA	11280_6_GAD1_DCE1	11280_6_GAD1_DCE1	GCST90200348	quinolinate	2	-0.196191	0.121894	0.107504	DeCODE	Q99259	Chen et al.	quinolinate	HMDB0000232	ENSG00000128683	GAD1	FALSE
1232	MR-PCA	11280_6_GAD1_DCE1	11280_6_GAD1_DCE1	GCST90200349	eicosapentaenoate (epa; 20:5n3)	2	0.180818	0.1215	0.136692	DeCODE	Q99259	Chen et al.	eicosapentaenoate (epa; 20:5n3)	HMDB0001999	ENSG00000128683	GAD1	FALSE
1233	MR-PCA	11280_6_GAD1_DCE1	11280_6_GAD1_DCE1	GCST90200351	n-acetylputrescine	2	0.037355	0.121599	0.758692	DeCODE	Q99259	Chen et al.	n-acetylputrescine	HMDB0002064	ENSG00000128683	GAD1	FALSE
1234	MR-PCA	11280_6_GAD1_DCE1	11280_6_GAD1_DCE1	GCST90200354	linoleate (18:2n6)	2	0.0578911	0.121477	0.633674	DeCODE	Q99259	Chen et al.	linoleate (18:2n6)	HMDB0006270,HMDB0000673	ENSG00000128683	GAD1	FALSE
1235	MR-PCA	11280_6_GAD1_DCE1	11280_6_GAD1_DCE1	GCST90200355	adenosine 5'-diphosphate (adp)	2	0.130553	0.1629	0.422882	DeCODE	Q99259	Chen et al.	adenosine 5'-diphosphate (adp)	HMDB0001341	ENSG00000128683	GAD1	FALSE
1236	MR-PCA	11280_6_GAD1_DCE1	11280_6_GAD1_DCE1	GCST90200356	adenosine 5'-monophosphate (amp)	2	0.156143	0.121785	0.1998	DeCODE	Q99259	Chen et al.	adenosine 5'-monophosphate (amp)	HMDB0000045	ENSG00000128683	GAD1	FALSE
1237	MR-PCA	11280_6_GAD1_DCE1	11280_6_GAD1_DCE1	GCST90200358	arachidonate (20:4n6)	2	0.0958895	0.121387	0.429557	DeCODE	Q99259	Chen et al.	arachidonate (20:4n6)	HMDB0001043	ENSG00000128683	GAD1	FALSE
1238	MR-PCA	11280_6_GAD1_DCE1	11280_6_GAD1_DCE1	GCST90200359	5-methylthioadenosine (mta)	2	-0.0395014	0.121845	0.745791	DeCODE	Q99259	Chen et al.	5-methylthioadenosine (mta)	HMDB0001173	ENSG00000128683	GAD1	FALSE
1239	MR-PCA	11280_6_GAD1_DCE1	11280_6_GAD1_DCE1	GCST90200361	beta-alanine	2	-0.0640803	0.122569	0.601107	DeCODE	Q99259	Chen et al.	beta-alanine	HMDB0000056	ENSG00000128683	GAD1	FALSE
1240	MR-PCA	11280_6_GAD1_DCE1	11280_6_GAD1_DCE1	GCST90200362	succinate	2	-0.161372	0.123739	0.192191	DeCODE	Q99259	Chen et al.	succinate	HMDB0000254	ENSG00000128683	GAD1	FALSE
1241	MR-PCA	11280_6_GAD1_DCE1	11280_6_GAD1_DCE1	GCST90200363	choline phosphate	2	-0.0193611	0.12159	0.873485	DeCODE	Q99259	Chen et al.	choline phosphate	HMDB0001565	ENSG00000128683	GAD1	FALSE
1242	MR-PCA	11280_6_GAD1_DCE1	11280_6_GAD1_DCE1	GCST90200364	cysteinylglycine	2	-0.0610175	0.121819	0.61645	DeCODE	Q99259	Chen et al.	cysteinylglycine	HMDB0000078	ENSG00000128683	GAD1	FALSE
1243	MR-PCA	11280_6_GAD1_DCE1	11280_6_GAD1_DCE1	GCST90200365	phenylpyruvate	2	-0.132249	0.121617	0.276848	DeCODE	Q99259	Chen et al.	phenylpyruvate	HMDB0000205	ENSG00000128683	GAD1	FALSE
1244	MR-PCA	11280_6_GAD1_DCE1	11280_6_GAD1_DCE1	GCST90200368	cholesterol	2	0.0135816	0.121494	0.910991	DeCODE	Q99259	Chen et al.	cholesterol	HMDB0000067	ENSG00000128683	GAD1	FALSE
1245	MR-PCA	11280_6_GAD1_DCE1	11280_6_GAD1_DCE1	GCST90200369	2-hydroxyphenylacetate	2	0.112062	0.126933	0.377323	DeCODE	Q99259	Chen et al.	2-hydroxyphenylacetate	HMDB0000669	ENSG00000128683	GAD1	FALSE
1246	MR-PCA	11280_6_GAD1_DCE1	11280_6_GAD1_DCE1	GCST90200370	aspartate	2	-0.099757	0.121532	0.411745	DeCODE	Q99259	Chen et al.	aspartate	HMDB0000191	ENSG00000128683	GAD1	FALSE
1247	MR-PCA	11280_6_GAD1_DCE1	11280_6_GAD1_DCE1	GCST90200372	arginine	2	-0.264067	0.121641	0.029941	DeCODE	Q99259	Chen et al.	arginine	HMDB0000517	ENSG00000128683	GAD1	FALSE
1248	MR-PCA	11280_6_GAD1_DCE1	11280_6_GAD1_DCE1	GCST90200374	sphinganine	2	0.117723	0.127951	0.357539	DeCODE	Q99259	Chen et al.	sphinganine	HMDB0000269	ENSG00000128683	GAD1	FALSE
1249	MR-PCA	11280_6_GAD1_DCE1	11280_6_GAD1_DCE1	GCST90200376	flavin adenine dinucleotide (fad)	2	0.129198	0.13957	0.354607	DeCODE	Q99259	Chen et al.	flavin adenine dinucleotide (fad)	HMDB0001248	ENSG00000128683	GAD1	FALSE
1250	MR-PCA	11280_6_GAD1_DCE1	11280_6_GAD1_DCE1	GCST90200377	histidine	2	0.132989	0.121749	0.274693	DeCODE	Q99259	Chen et al.	histidine	HMDB0000177	ENSG00000128683	GAD1	FALSE
1251	MR-PCA	11280_6_GAD1_DCE1	11280_6_GAD1_DCE1	GCST90200378	cortisol	2	-0.00704257	0.121972	0.953956	DeCODE	Q99259	Chen et al.	cortisol	HMDB0000063	ENSG00000128683	GAD1	FALSE
1252	MR-PCA	11280_6_GAD1_DCE1	11280_6_GAD1_DCE1	GCST90200379	hypotaurine	2	0.00234438	0.121829	0.984647	DeCODE	Q99259	Chen et al.	hypotaurine	HMDB0000965	ENSG00000128683	GAD1	TRUE
1253	MR-PCA	11280_6_GAD1_DCE1	11280_6_GAD1_DCE1	GCST90200382	cystine	2	0.178264	0.122077	0.14422	DeCODE	Q99259	Chen et al.	cystine	HMDB0000192	ENSG00000128683	GAD1	FALSE
1254	MR-PCA	11280_6_GAD1_DCE1	11280_6_GAD1_DCE1	GCST90200383	cystathionine	2	-0.0438807	0.123325	0.72198	DeCODE	Q99259	Chen et al.	cystathionine	HMDB0000099	ENSG00000128683	GAD1	FALSE
1255	MR-PCA	11280_6_GAD1_DCE1	11280_6_GAD1_DCE1	GCST90200384	guanidinoacetate	2	0.0636819	0.121634	0.60059	DeCODE	Q99259	Chen et al.	guanidinoacetate	HMDB0000128	ENSG00000128683	GAD1	FALSE
1256	MR-PCA	11280_6_GAD1_DCE1	11280_6_GAD1_DCE1	GCST90200385	sphingosine	2	0.0509849	0.123437	0.679574	DeCODE	Q99259	Chen et al.	sphingosine	HMDB0000252	ENSG00000128683	GAD1	FALSE
1257	MR-PCA	11280_6_GAD1_DCE1	11280_6_GAD1_DCE1	GCST90200390	stearate (18:0)	2	0.0371945	0.121389	0.759294	DeCODE	Q99259	Chen et al.	stearate (18:0)	HMDB0000827	ENSG00000128683	GAD1	FALSE
1258	MR-PCA	11280_6_GAD1_DCE1	11280_6_GAD1_DCE1	GCST90200391	methionine	2	-0.215337	0.121757	0.0769635	DeCODE	Q99259	Chen et al.	methionine	HMDB0000696	ENSG00000128683	GAD1	FALSE
1259	MR-PCA	11280_6_GAD1_DCE1	11280_6_GAD1_DCE1	GCST90200392	orotate	2	-0.0986832	0.122452	0.420306	DeCODE	Q99259	Chen et al.	orotate	HMDB0000226	ENSG00000128683	GAD1	FALSE
1260	MR-PCA	11280_6_GAD1_DCE1	11280_6_GAD1_DCE1	GCST90200393	phosphate	2	0.110571	0.121558	0.363026	DeCODE	Q99259	Chen et al.	phosphate	HMDB0001429	ENSG00000128683	GAD1	FALSE
1261	MR-PCA	11280_6_GAD1_DCE1	11280_6_GAD1_DCE1	GCST90200394	inosine	2	-0.0809458	0.156908	0.605937	DeCODE	Q99259	Chen et al.	inosine	HMDB0000195	ENSG00000128683	GAD1	FALSE
1262	MR-PCA	11280_6_GAD1_DCE1	11280_6_GAD1_DCE1	GCST90200395	inosine 5'-monophosphate (imp)	2	0.212007	0.161932	0.190456	DeCODE	Q99259	Chen et al.	inosine 5'-monophosphate (imp)	HMDB0000175	ENSG00000128683	GAD1	FALSE
1263	MR-PCA	11280_6_GAD1_DCE1	11280_6_GAD1_DCE1	GCST90200396	phenylalanine	2	-0.167836	0.121711	0.167902	DeCODE	Q99259	Chen et al.	phenylalanine	HMDB0000159	ENSG00000128683	GAD1	FALSE
1264	MR-PCA	11280_6_GAD1_DCE1	11280_6_GAD1_DCE1	GCST90200397	palmitate (16:0)	2	0.0820528	0.12141	0.499148	DeCODE	Q99259	Chen et al.	palmitate (16:0)	HMDB0000220	ENSG00000128683	GAD1	FALSE
1265	MR-PCA	11280_6_GAD1_DCE1	11280_6_GAD1_DCE1	GCST90200400	nicotinamide	2	0.0933833	0.122594	0.446223	DeCODE	Q99259	Chen et al.	nicotinamide	HMDB0001406	ENSG00000128683	GAD1	FALSE
1266	MR-PCA	11280_6_GAD1_DCE1	11280_6_GAD1_DCE1	GCST90200401	myo-inositol	2	-0.102591	0.121967	0.400272	DeCODE	Q99259	Chen et al.	myo-inositol	HMDB0000211	ENSG00000128683	GAD1	FALSE
1267	MR-PCA	11280_6_GAD1_DCE1	11280_6_GAD1_DCE1	GCST90200403	citrulline	2	0.00527352	0.122233	0.965587	DeCODE	Q99259	Chen et al.	citrulline	HMDB0000904	ENSG00000128683	GAD1	FALSE
1268	MR-PCA	11280_6_GAD1_DCE1	11280_6_GAD1_DCE1	GCST90200404	ornithine	2	-0.0599399	0.121512	0.621812	DeCODE	Q99259	Chen et al.	ornithine	HMDB0000214	ENSG00000128683	GAD1	FALSE
1269	MR-PCA	11280_6_GAD1_DCE1	11280_6_GAD1_DCE1	GCST90200405	retinol (vitamin a)	2	0.0646672	0.121575	0.594788	DeCODE	Q99259	Chen et al.	retinol (vitamin a)	HMDB0000305	ENSG00000128683	GAD1	FALSE
1270	MR-PCA	11280_6_GAD1_DCE1	11280_6_GAD1_DCE1	GCST90200406	1-methylnicotinamide	2	0.0595958	0.121964	0.625101	DeCODE	Q99259	Chen et al.	1-methylnicotinamide	HMDB0000699	ENSG00000128683	GAD1	FALSE
1271	MR-PCA	11280_6_GAD1_DCE1	11280_6_GAD1_DCE1	GCST90200407	uridine	2	0.0494914	0.121525	0.683822	DeCODE	Q99259	Chen et al.	uridine	HMDB0000296	ENSG00000128683	GAD1	FALSE
1272	MR-PCA	11280_6_GAD1_DCE1	11280_6_GAD1_DCE1	GCST90200410	phytanate	2	0.0911522	0.12175	0.454047	DeCODE	Q99259	Chen et al.	phytanate	HMDB0000801	ENSG00000128683	GAD1	FALSE
1273	MR-PCA	11280_6_GAD1_DCE1	11280_6_GAD1_DCE1	GCST90200412	glutamate	2	-0.243247	0.121271	0.0448755	DeCODE	Q99259	Chen et al.	glutamate	HMDB0000148	ENSG00000128683	GAD1	FALSE
1274	MR-PCA	11280_6_GAD1_DCE1	11280_6_GAD1_DCE1	GCST90200413	2'-deoxyuridine	2	-0.0132833	0.12409	0.914753	DeCODE	Q99259	Chen et al.	2'-deoxyuridine	HMDB0000012	ENSG00000128683	GAD1	FALSE
1275	MR-PCA	11280_6_GAD1_DCE1	11280_6_GAD1_DCE1	GCST90200415	serine	2	-0.0424522	0.121391	0.726554	DeCODE	Q99259	Chen et al.	serine	HMDB0000187	ENSG00000128683	GAD1	FALSE
1276	MR-PCA	11280_6_GAD1_DCE1	11280_6_GAD1_DCE1	GCST90200417	urea	2	0.126818	0.121633	0.297121	DeCODE	Q99259	Chen et al.	urea	HMDB0000294	ENSG00000128683	GAD1	FALSE
1277	MR-PCA	11280_6_GAD1_DCE1	11280_6_GAD1_DCE1	GCST90200418	pyridoxal	2	0.0365531	0.123276	0.766836	DeCODE	Q99259	Chen et al.	pyridoxal	HMDB0001545	ENSG00000128683	GAD1	FALSE
1278	MR-PCA	11280_6_GAD1_DCE1	11280_6_GAD1_DCE1	GCST90200419	glutamine	2	-0.188414	0.121527	0.121051	DeCODE	Q99259	Chen et al.	glutamine	HMDB0000641	ENSG00000128683	GAD1	FALSE
1279	MR-PCA	11280_6_GAD1_DCE1	11280_6_GAD1_DCE1	GCST90200422	serotonin	2	0.139381	0.127498	0.274307	DeCODE	Q99259	Chen et al.	serotonin	HMDB0000259	ENSG00000128683	GAD1	FALSE
1280	MR-PCA	11280_6_GAD1_DCE1	11280_6_GAD1_DCE1	GCST90200423	spermidine	2	0.129811	0.12879	0.313489	DeCODE	Q99259	Chen et al.	spermidine	HMDB0001257	ENSG00000128683	GAD1	FALSE
1281	MR-PCA	11280_6_GAD1_DCE1	11280_6_GAD1_DCE1	GCST90200427	tyrosine	2	-0.0648883	0.121531	0.593394	DeCODE	Q99259	Chen et al.	tyrosine	HMDB0000158	ENSG00000128683	GAD1	FALSE
1282	MR-PCA	11280_6_GAD1_DCE1	11280_6_GAD1_DCE1	GCST90200429	cytidine	2	-0.0675723	0.12602	0.591817	DeCODE	Q99259	Chen et al.	cytidine	HMDB0000089	ENSG00000128683	GAD1	FALSE
1283	MR-PCA	11280_6_GAD1_DCE1	11280_6_GAD1_DCE1	GCST90200430	pyruvate	2	-0.226941	0.121485	0.0617548	DeCODE	Q99259	Chen et al.	pyruvate	HMDB0000243	ENSG00000128683	GAD1	FALSE
1284	MR-PCA	11280_6_GAD1_DCE1	11280_6_GAD1_DCE1	GCST90200431	alanine	2	-0.0993903	0.121443	0.413122	DeCODE	Q99259	Chen et al.	alanine	HMDB0000161	ENSG00000128683	GAD1	FALSE
1285	MR-PCA	11280_6_GAD1_DCE1	11280_6_GAD1_DCE1	GCST90200432	threonine	2	-0.0843425	0.121585	0.487877	DeCODE	Q99259	Chen et al.	threonine	HMDB0000167	ENSG00000128683	GAD1	FALSE
1286	MR-PCA	11280_6_GAD1_DCE1	11280_6_GAD1_DCE1	GCST90200437	fructose	2	-0.008421	0.122393	0.945147	DeCODE	Q99259	Chen et al.	fructose	HMDB0000660	ENSG00000128683	GAD1	FALSE
1287	MR-PCA	11280_6_GAD1_DCE1	11280_6_GAD1_DCE1	GCST90200438	alpha-ketobutyrate	2	0.0990224	0.12198	0.416912	DeCODE	Q99259	Chen et al.	alpha-ketobutyrate	HMDB0000005	ENSG00000128683	GAD1	FALSE
1288	MR-PCA	11280_6_GAD1_DCE1	11280_6_GAD1_DCE1	GCST90200439	cysteine	2	0.0335163	0.121803	0.783187	DeCODE	Q99259	Chen et al.	cysteine	HMDB0000574	ENSG00000128683	GAD1	FALSE
1289	MR-PCA	11280_6_GAD1_DCE1	11280_6_GAD1_DCE1	GCST90200440	glucose	2	-0.127465	0.122495	0.298072	DeCODE	Q99259	Chen et al.	glucose	HMDB0000122	ENSG00000128683	GAD1	FALSE
1290	MR-PCA	11280_6_GAD1_DCE1	11280_6_GAD1_DCE1	GCST90200441	tryptophan	2	-0.0102022	0.121662	0.93317	DeCODE	Q99259	Chen et al.	tryptophan	HMDB0000929	ENSG00000128683	GAD1	FALSE
1291	MR-PCA	11280_6_GAD1_DCE1	11280_6_GAD1_DCE1	GCST90200442	valine	2	-0.0436092	0.121575	0.719817	DeCODE	Q99259	Chen et al.	valine	HMDB0000883	ENSG00000128683	GAD1	FALSE
1292	MR-PCA	11280_6_GAD1_DCE1	11280_6_GAD1_DCE1	GCST90200444	dihydroorotate	2	-0.0274228	0.12196	0.822095	DeCODE	Q99259	Chen et al.	dihydroorotate	HMDB03349	ENSG00000128683	GAD1	FALSE
1293	MR-PCA	11280_6_GAD1_DCE1	11280_6_GAD1_DCE1	GCST90200447	maltose	2	-0.0832041	0.138379	0.547654	DeCODE	Q99259	Chen et al.	maltose	HMDB0000163	ENSG00000128683	GAD1	FALSE
1294	MR-PCA	11280_6_GAD1_DCE1	11280_6_GAD1_DCE1	GCST90200452	asparagine	2	-0.0687175	0.121589	0.571962	DeCODE	Q99259	Chen et al.	asparagine	HMDB0000168	ENSG00000128683	GAD1	FALSE
1295	MR-PCA	11280_6_GAD1_DCE1	11280_6_GAD1_DCE1	GCST90200455	alpha-ketoglutarate	2	-0.139497	0.121834	0.252219	DeCODE	Q99259	Chen et al.	alpha-ketoglutarate	HMDB0000208	ENSG00000128683	GAD1	FALSE
1296	MR-PCA	11280_6_GAD1_DCE1	11280_6_GAD1_DCE1	GCST90200680	5-acetylamino-6-formylamino-3-methyluracil	2	0.0486813	0.126654	0.700708	DeCODE	Q99259	Chen et al.	5-acetylamino-6-formylamino-3-methyluracil	HMDB0011105	ENSG00000128683	GAD1	FALSE
1297	MR-PCA	11280_6_GAD1_DCE1	11280_6_GAD1_DCE1	GCST90200684	n-acetyl-aspartyl-glutamate (naag)	2	-0.00667749	0.125779	0.957661	DeCODE	Q99259	Chen et al.	n-acetyl-aspartyl-glutamate (naag)	HMDB0001067	ENSG00000128683	GAD1	FALSE
1298	MR-PCA	11280_6_GAD1_DCE1	11280_6_GAD1_DCE1	GCST90200687	bilirubin (e,z or z,e)*	2	-0.0604772	0.12164	0.619062	DeCODE	Q99259	Chen et al.	bilirubin (e,z or z,e)*	HMDB0000488	ENSG00000128683	GAD1	FALSE
1299	MR-PCA	11280_6_GAD1_DCE1	11280_6_GAD1_DCE1	GCST90200691	n-delta-acetylornithine	2	0.0133682	0.121487	0.912379	DeCODE	Q99259	Chen et al.	n-delta-acetylornithine	HMDB0003357	ENSG00000128683	GAD1	FALSE
1300	MR-PCA	11280_6_GAD1_DCE1	11280_6_GAD1_DCE1	GCST90200704	bilirubin (z,z)	2	-0.0191621	0.121471	0.874653	DeCODE	Q99259	Chen et al.	bilirubin (z,z)	HMDB0000054	ENSG00000128683	GAD1	FALSE
1301	MR-PCA	11280_6_GAD1_DCE1	11280_6_GAD1_DCE1	GCST90200706	biliverdin	2	0.157926	0.12146	0.193522	DeCODE	Q99259	Chen et al.	biliverdin	HMDB0001008	ENSG00000128683	GAD1	FALSE
1302	MR-PCA	11280_6_GAD1_DCE1	11280_6_GAD1_DCE1	GCST90200707	glycine	2	-0.118148	0.121458	0.33068	DeCODE	Q99259	Chen et al.	glycine	HMDB0000123	ENSG00000128683	GAD1	FALSE
1303	MR-PCA	11280_6_GAD1_DCE1	11280_6_GAD1_DCE1	M00053	glutamine	1	-0.125592	0.211187	0.552049	DeCODE	Q99259	Shin et al.	glutamine	HMDB0000641	ENSG00000128683	GAD1	FALSE
1304	MR-PCA	11280_6_GAD1_DCE1	11280_6_GAD1_DCE1	M00054	tryptophan	1	-0.180503	0.211433	0.393264	DeCODE	Q99259	Shin et al.	tryptophan	HMDB0000929	ENSG00000128683	GAD1	FALSE
1305	MR-PCA	11280_6_GAD1_DCE1	11280_6_GAD1_DCE1	M00059	histidine	1	0.0176448	0.211448	0.933496	DeCODE	Q99259	Shin et al.	histidine	HMDB0000177	ENSG00000128683	GAD1	FALSE
1306	MR-PCA	11280_6_GAD1_DCE1	11280_6_GAD1_DCE1	M00063	cholesterol	1	-0.126556	0.211301	0.549216	DeCODE	Q99259	Shin et al.	cholesterol	HMDB0000067	ENSG00000128683	GAD1	FALSE
1307	MR-PCA	11280_6_GAD1_DCE1	11280_6_GAD1_DCE1	M00064	phenylalanine	1	0.0573325	0.211455	0.786289	DeCODE	Q99259	Shin et al.	phenylalanine	HMDB0000159	ENSG00000128683	GAD1	FALSE
1308	MR-PCA	11280_6_GAD1_DCE1	11280_6_GAD1_DCE1	M00555	adenosine	1	-0.26423	0.211553	0.211665	DeCODE	Q99259	Shin et al.	adenosine	HMDB0000050	ENSG00000128683	GAD1	FALSE
1309	MR-PCA	11280_6_GAD1_DCE1	11280_6_GAD1_DCE1	M00577	fructose	1	-0.0122743	0.211766	0.953779	DeCODE	Q99259	Shin et al.	fructose	HMDB0000660	ENSG00000128683	GAD1	FALSE
1310	MR-PCA	11280_6_GAD1_DCE1	11280_6_GAD1_DCE1	M00599	pyruvate	1	-0.210539	0.213146	0.323267	DeCODE	Q99259	Shin et al.	pyruvate	HMDB0000243	ENSG00000128683	GAD1	FALSE
1311	MR-PCA	11280_6_GAD1_DCE1	11280_6_GAD1_DCE1	M00606	uridine	1	0.109789	0.211453	0.603613	DeCODE	Q99259	Shin et al.	uridine	HMDB0000296	ENSG00000128683	GAD1	FALSE
1312	MR-PCA	11280_6_GAD1_DCE1	11280_6_GAD1_DCE1	M01105	linoleate (18:2n6)	1	0.215917	0.211763	0.307911	DeCODE	Q99259	Shin et al.	linoleate (18:2n6)	HMDB0006270,HMDB0000673	ENSG00000128683	GAD1	FALSE
1313	MR-PCA	11280_6_GAD1_DCE1	11280_6_GAD1_DCE1	M01110	arachidonate (20:4n6)	1	-0.133348	0.21127	0.527927	DeCODE	Q99259	Shin et al.	arachidonate (20:4n6)	HMDB0001043	ENSG00000128683	GAD1	FALSE
1314	MR-PCA	11280_6_GAD1_DCE1	11280_6_GAD1_DCE1	M01123	inosine	1	-0.0452544	0.352968	0.897982	DeCODE	Q99259	Shin et al.	inosine	HMDB0000195	ENSG00000128683	GAD1	FALSE
1315	MR-PCA	11280_6_GAD1_DCE1	11280_6_GAD1_DCE1	M01284	threonine	1	0.161172	0.240476	0.502718	DeCODE	Q99259	Shin et al.	threonine	HMDB0000167	ENSG00000128683	GAD1	FALSE
1316	MR-PCA	11280_6_GAD1_DCE1	11280_6_GAD1_DCE1	M01299	tyrosine	1	-0.158607	0.21138	0.453049	DeCODE	Q99259	Shin et al.	tyrosine	HMDB0000158	ENSG00000128683	GAD1	FALSE
1317	MR-PCA	11280_6_GAD1_DCE1	11280_6_GAD1_DCE1	M01302	methionine	1	-0.13541	0.211539	0.522095	DeCODE	Q99259	Shin et al.	methionine	HMDB0000696	ENSG00000128683	GAD1	FALSE
1318	MR-PCA	11280_6_GAD1_DCE1	11280_6_GAD1_DCE1	M01336	palmitate (16:0)	1	0.093568	0.211493	0.658188	DeCODE	Q99259	Shin et al.	palmitate (16:0)	HMDB0000220	ENSG00000128683	GAD1	FALSE
1319	MR-PCA	11280_6_GAD1_DCE1	11280_6_GAD1_DCE1	M01358	stearate (18:0)	1	-0.0175458	0.211447	0.933868	DeCODE	Q99259	Shin et al.	stearate (18:0)	HMDB0000827	ENSG00000128683	GAD1	FALSE
1320	MR-PCA	11280_6_GAD1_DCE1	11280_6_GAD1_DCE1	M01493	ornithine	1	0.0378792	0.212138	0.858284	DeCODE	Q99259	Shin et al.	ornithine	HMDB0000214	ENSG00000128683	GAD1	FALSE
1321	MR-PCA	11280_6_GAD1_DCE1	11280_6_GAD1_DCE1	M01508	pantothenate	1	-0.223818	0.214309	0.296314	DeCODE	Q99259	Shin et al.	pantothenate	HMDB0000210	ENSG00000128683	GAD1	FALSE
1322	MR-PCA	11280_6_GAD1_DCE1	11280_6_GAD1_DCE1	M01564	citrate	1	0.152689	0.211307	0.469927	DeCODE	Q99259	Shin et al.	citrate	HMDB0000094	ENSG00000128683	GAD1	FALSE
1323	MR-PCA	11280_6_GAD1_DCE1	11280_6_GAD1_DCE1	M01638	arginine	1	-0.153434	0.215138	0.475729	DeCODE	Q99259	Shin et al.	arginine	HMDB0000517	ENSG00000128683	GAD1	FALSE
1324	MR-PCA	11280_6_GAD1_DCE1	11280_6_GAD1_DCE1	M01640	ascorbate (vitamin c)	1	-0.484831	0.399037	0.224366	DeCODE	Q99259	Shin et al.	ascorbate (vitamin c)	HMDB0000044	ENSG00000128683	GAD1	FALSE
1325	MR-PCA	11280_6_GAD1_DCE1	11280_6_GAD1_DCE1	M01649	valine	1	0.192617	0.211389	0.362191	DeCODE	Q99259	Shin et al.	valine	HMDB0000883	ENSG00000128683	GAD1	FALSE
1326	MR-PCA	11280_6_GAD1_DCE1	11280_6_GAD1_DCE1	M01670	urea	1	-0.0935087	0.211548	0.658474	DeCODE	Q99259	Shin et al.	urea	HMDB0000294	ENSG00000128683	GAD1	FALSE
1327	MR-PCA	11280_6_GAD1_DCE1	11280_6_GAD1_DCE1	M01712	cortisol	1	-0.224744	0.211576	0.288127	DeCODE	Q99259	Shin et al.	cortisol	HMDB0000063	ENSG00000128683	GAD1	FALSE
1328	MR-PCA	11280_6_GAD1_DCE1	11280_6_GAD1_DCE1	M01827	riboflavin (vitamin b2)	1	0.366811	0.459279	0.424484	DeCODE	Q99259	Shin et al.	riboflavin (vitamin b2)	HMDB0000244	ENSG00000128683	GAD1	FALSE
1329	MR-PCA	11280_6_GAD1_DCE1	11280_6_GAD1_DCE1	M02132	citrulline	1	-0.251403	0.211883	0.235418	DeCODE	Q99259	Shin et al.	citrulline	HMDB0000904	ENSG00000128683	GAD1	FALSE
1330	MR-PCA	11280_6_GAD1_DCE1	11280_6_GAD1_DCE1	M02137	biliverdin	1	-0.21691	0.229335	0.344238	DeCODE	Q99259	Shin et al.	biliverdin	HMDB0001008	ENSG00000128683	GAD1	FALSE
1331	MR-PCA	11280_6_GAD1_DCE1	11280_6_GAD1_DCE1	M02342	serotonin (5ht)	1	0.0121381	0.238287	0.959374	DeCODE	Q99259	Shin et al.	serotonin (5ht)	HMDB0000259	ENSG00000128683	GAD1	FALSE
1332	MR-PCA	11280_6_GAD1_DCE1	11280_6_GAD1_DCE1	M03147	xanthine	1	0.477372	0.224658	0.0335965	DeCODE	Q99259	Shin et al.	xanthine	HMDB0000292	ENSG00000128683	GAD1	FALSE
1333	MR-PCA	11280_6_GAD1_DCE1	11280_6_GAD1_DCE1	M11438	phosphate	1	-0.0994551	0.211646	0.638418	DeCODE	Q99259	Shin et al.	phosphate	HMDB0001429	ENSG00000128683	GAD1	FALSE
1334	MR-PCA	11280_6_GAD1_DCE1	11280_6_GAD1_DCE1	M15122	glycerol	1	0.0946997	0.211491	0.654318	DeCODE	Q99259	Shin et al.	glycerol	HMDB0000131	ENSG00000128683	GAD1	FALSE
1335	MR-PCA	11280_6_GAD1_DCE1	11280_6_GAD1_DCE1	M15488	acetylphosphate	1	-0.26423	0.211553	0.211665	DeCODE	Q99259	Shin et al.	acetylphosphate	HMDB0001494	ENSG00000128683	GAD1	FALSE
1336	MR-PCA	11280_6_GAD1_DCE1	11280_6_GAD1_DCE1	M15506	choline	1	-0.190779	0.212086	0.368366	DeCODE	Q99259	Shin et al.	choline	HMDB0000097	ENSG00000128683	GAD1	FALSE
1337	MR-PCA	11280_6_GAD1_DCE1	11280_6_GAD1_DCE1	M15630	n-acetylornithine	1	-0.0461878	0.214538	0.829541	DeCODE	Q99259	Shin et al.	n-acetylornithine	HMDB0003357	ENSG00000128683	GAD1	FALSE
1338	MR-PCA	11280_6_GAD1_DCE1	11280_6_GAD1_DCE1	M15677	3-methylhistidine	1	0.118325	0.244456	0.628362	DeCODE	Q99259	Shin et al.	3-methylhistidine	HMDB0000479	ENSG00000128683	GAD1	FALSE
1339	MR-PCA	11280_6_GAD1_DCE1	11280_6_GAD1_DCE1	M15990	glycerophosphorylcholine (gpc)	1	-0.299679	0.220178	0.173491	DeCODE	Q99259	Shin et al.	glycerophosphorylcholine (gpc)	HMDB0000086	ENSG00000128683	GAD1	FALSE
1340	MR-PCA	11280_6_GAD1_DCE1	11280_6_GAD1_DCE1	M15996	aspartate	1	-0.295819	0.212509	0.163914	DeCODE	Q99259	Shin et al.	aspartate	HMDB0000191	ENSG00000128683	GAD1	FALSE
1341	MR-PCA	11280_6_GAD1_DCE1	11280_6_GAD1_DCE1	M18254	paraxanthine	1	-0.109737	0.215646	0.610839	DeCODE	Q99259	Shin et al.	paraxanthine	HMDB0001860	ENSG00000128683	GAD1	FALSE
1342	MR-PCA	11280_6_GAD1_DCE1	11280_6_GAD1_DCE1	M18467	eicosapentaenoate (epa; 20:5n3)	1	0.0523904	0.211272	0.804153	DeCODE	Q99259	Shin et al.	eicosapentaenoate (epa; 20:5n3)	HMDB0001999	ENSG00000128683	GAD1	FALSE
1343	MR-PCA	11280_6_GAD1_DCE1	11280_6_GAD1_DCE1	M18474	estrone 3-sulfate	1	0.485005	0.5984	0.417651	DeCODE	Q99259	Shin et al.	estrone 3-sulfate	HMDB0001425	ENSG00000128683	GAD1	FALSE
1344	MR-PCA	11280_6_GAD1_DCE1	11280_6_GAD1_DCE1	M18494	taurochenodeoxycholate	1	-0.129952	0.247324	0.599283	DeCODE	Q99259	Shin et al.	taurochenodeoxycholate	HMDB0000951	ENSG00000128683	GAD1	FALSE
1345	MR-PCA	11280_6_GAD1_DCE1	11280_6_GAD1_DCE1	M19323	docosahexaenoate (dha; 22:6n3)	1	-0.0103595	0.211234	0.960885	DeCODE	Q99259	Shin et al.	docosahexaenoate (dha; 22:6n3)	HMDB0002183	ENSG00000128683	GAD1	FALSE
1346	MR-PCA	11280_6_GAD1_DCE1	11280_6_GAD1_DCE1	M19934	myo-inositol	1	-0.535267	0.211424	0.0113503	DeCODE	Q99259	Shin et al.	myo-inositol	HMDB0000211	ENSG00000128683	GAD1	FALSE
1347	MR-PCA	11280_6_GAD1_DCE1	11280_6_GAD1_DCE1	M20489	glucose	1	-0.045679	0.211869	0.8293	DeCODE	Q99259	Shin et al.	glucose	HMDB0000122	ENSG00000128683	GAD1	FALSE
1348	MR-PCA	11280_6_GAD1_DCE1	11280_6_GAD1_DCE1	M21044	2-hydroxybutyrate (ahb)	1	0.0951329	0.211284	0.652523	DeCODE	Q99259	Shin et al.	2-hydroxybutyrate (ahb)	HMDB0000008	ENSG00000128683	GAD1	FALSE
1349	MR-PCA	11280_6_GAD1_DCE1	11280_6_GAD1_DCE1	M22189	palmitoylcarnitine (c16)	1	0.101561	0.212817	0.633204	DeCODE	Q99259	Shin et al.	palmitoylcarnitine (c16)	HMDB0000222	ENSG00000128683	GAD1	FALSE
1350	MR-PCA	11280_6_GAD1_DCE1	11280_6_GAD1_DCE1	M22842	cholate	1	-0.0975702	0.242343	0.687234	DeCODE	Q99259	Shin et al.	cholate	HMDB0000619	ENSG00000128683	GAD1	FALSE
1351	MR-PCA	11280_6_GAD1_DCE1	11280_6_GAD1_DCE1	M27716	bilirubin (z,z)	1	-0.521649	0.226768	0.0214275	DeCODE	Q99259	Shin et al.	bilirubin (z,z)	HMDB0000054	ENSG00000128683	GAD1	FALSE
1352	MR-PCA	11280_6_GAD1_DCE1	11280_6_GAD1_DCE1	M27718	creatine	1	0.225015	0.211176	0.286635	DeCODE	Q99259	Shin et al.	creatine	HMDB0000064	ENSG00000128683	GAD1	FALSE
1353	MR-PCA	11280_6_GAD1_DCE1	11280_6_GAD1_DCE1	M31453	cysteine	1	-0.292286	0.212862	0.169714	DeCODE	Q99259	Shin et al.	cysteine	HMDB0000574	ENSG00000128683	GAD1	FALSE
1354	MR-PCA	11280_6_GAD1_DCE1	11280_6_GAD1_DCE1	M31454	cystine	1	0.467266	0.407179	0.251147	DeCODE	Q99259	Shin et al.	cystine	HMDB0000192	ENSG00000128683	GAD1	FALSE
1355	MR-PCA	11280_6_GAD1_DCE1	11280_6_GAD1_DCE1	M32198	acetylcarnitine (c2)	1	-0.115425	0.211433	0.585122	DeCODE	Q99259	Shin et al.	acetylcarnitine (c2)	HMDB0000201	ENSG00000128683	GAD1	FALSE
1356	MR-PCA	11280_6_GAD1_DCE1	11280_6_GAD1_DCE1	M32315	serine	1	-0.0394361	0.211535	0.852109	DeCODE	Q99259	Shin et al.	serine	HMDB0000187	ENSG00000128683	GAD1	FALSE
1357	MR-PCA	11280_6_GAD1_DCE1	11280_6_GAD1_DCE1	M32319	trans-4-hydroxyproline	1	-0.405719	0.211421	0.0549831	DeCODE	Q99259	Shin et al.	trans-4-hydroxyproline	HMDB0000725	ENSG00000128683	GAD1	FALSE
1358	MR-PCA	11280_6_GAD1_DCE1	11280_6_GAD1_DCE1	M32322	glutamate	1	-0.31987	0.211394	0.130242	DeCODE	Q99259	Shin et al.	glutamate	HMDB0000148	ENSG00000128683	GAD1	FALSE
1359	MR-PCA	11280_6_GAD1_DCE1	11280_6_GAD1_DCE1	M32338	glycine	1	-0.0410663	0.211434	0.845998	DeCODE	Q99259	Shin et al.	glycine	HMDB0000123	ENSG00000128683	GAD1	FALSE
1360	MR-PCA	11280_6_GAD1_DCE1	11280_6_GAD1_DCE1	M32339	alanine	1	-0.102796	0.211597	0.627102	DeCODE	Q99259	Shin et al.	alanine	HMDB0000161	ENSG00000128683	GAD1	FALSE
1361	MR-PCA	11280_6_GAD1_DCE1	11280_6_GAD1_DCE1	M32425	dehydroepiandrosterone sulfate (dhea-s)	1	-0.199615	0.211571	0.34543	DeCODE	Q99259	Shin et al.	dehydroepiandrosterone sulfate (dhea-s)	HMDB0001032	ENSG00000128683	GAD1	FALSE
1362	MR-PCA	11280_6_GAD1_DCE1	11280_6_GAD1_DCE1	M32458	oleamide	1	-0.0360857	0.218692	0.868938	DeCODE	Q99259	Shin et al.	oleamide	HMDB0002117	ENSG00000128683	GAD1	FALSE
1363	MR-PCA	11280_6_GAD1_DCE1	11280_6_GAD1_DCE1	M32593	heme	1	0.111086	0.234905	0.636287	DeCODE	Q99259	Shin et al.	heme	HMDB0003178	ENSG00000128683	GAD1	FALSE
1364	MR-PCA	11280_6_GAD1_DCE1	11280_6_GAD1_DCE1	M33453	alpha-ketoglutarate	1	-0.458114	0.239808	0.0560906	DeCODE	Q99259	Shin et al.	alpha-ketoglutarate	HMDB0000208	ENSG00000128683	GAD1	FALSE
1365	MR-PCA	11280_6_GAD1_DCE1	11280_6_GAD1_DCE1	M34106	bilirubin (e,z or z,e)*	1	-0.189389	0.257439	0.461933	DeCODE	Q99259	Shin et al.	bilirubin (e,z or z,e)*	HMDB0000488	ENSG00000128683	GAD1	FALSE
1366	MR-PCA	11280_6_GAD1_DCE1	11280_6_GAD1_DCE1	M34283	asparagine	1	-0.427378	0.211963	0.0437698	DeCODE	Q99259	Shin et al.	asparagine	HMDB0000168	ENSG00000128683	GAD1	FALSE
1367	MR-PCA	11280_6_GAD1_DCE1	11280_6_GAD1_DCE1	bioa_001	alanine	1	-0.0360809	0.0565876	0.523727	DeCODE	Q99259	Lotta et al.	alanine	HMDB0000161	ENSG00000128683	GAD1	FALSE
1368	MR-PCA	11280_6_GAD1_DCE1	11280_6_GAD1_DCE1	bioa_002	arginine	1	0.120622	0.103457	0.243647	DeCODE	Q99259	Lotta et al.	arginine	HMDB0000517	ENSG00000128683	GAD1	FALSE
1369	MR-PCA	11280_6_GAD1_DCE1	11280_6_GAD1_DCE1	bioa_003	asparagine	1	-0.108434	0.103125	0.293038	DeCODE	Q99259	Lotta et al.	asparagine	HMDB0000168	ENSG00000128683	GAD1	FALSE
1370	MR-PCA	11280_6_GAD1_DCE1	11280_6_GAD1_DCE1	bioa_004	aspartate	1	-0.173667	0.103372	0.0929533	DeCODE	Q99259	Lotta et al.	aspartate	HMDB0000191	ENSG00000128683	GAD1	FALSE
1371	MR-PCA	11280_6_GAD1_DCE1	11280_6_GAD1_DCE1	bioa_005	citrulline	1	-0.0275091	0.103096	0.7896	DeCODE	Q99259	Lotta et al.	citrulline	HMDB0000904	ENSG00000128683	GAD1	FALSE
1372	MR-PCA	11280_6_GAD1_DCE1	11280_6_GAD1_DCE1	bioa_006	glutamine	1	0.0356534	0.0567904	0.53013	DeCODE	Q99259	Lotta et al.	glutamine	HMDB0000641	ENSG00000128683	GAD1	FALSE
1373	MR-PCA	11280_6_GAD1_DCE1	11280_6_GAD1_DCE1	bioa_007	glutamate	1	-0.259361	0.103026	0.0118213	DeCODE	Q99259	Lotta et al.	glutamate	HMDB0000148	ENSG00000128683	GAD1	FALSE
1374	MR-PCA	11280_6_GAD1_DCE1	11280_6_GAD1_DCE1	bioa_008	glycine	1	0.0145161	0.0641968	0.82111	DeCODE	Q99259	Lotta et al.	glycine	HMDB0000123	ENSG00000128683	GAD1	FALSE
1375	MR-PCA	11280_6_GAD1_DCE1	11280_6_GAD1_DCE1	bioa_009	histidine	1	0.0176789	0.0638062	0.781725	DeCODE	Q99259	Lotta et al.	histidine	HMDB0000177	ENSG00000128683	GAD1	FALSE
1376	MR-PCA	11280_6_GAD1_DCE1	11280_6_GAD1_DCE1	bioa_013	methionine	1	0.0616339	0.103051	0.549779	DeCODE	Q99259	Lotta et al.	methionine	HMDB0000696	ENSG00000128683	GAD1	FALSE
1377	MR-PCA	11280_6_GAD1_DCE1	11280_6_GAD1_DCE1	bioa_014	ornithine	1	-0.0564003	0.103128	0.584451	DeCODE	Q99259	Lotta et al.	ornithine	HMDB0000214	ENSG00000128683	GAD1	FALSE
1378	MR-PCA	11280_6_GAD1_DCE1	11280_6_GAD1_DCE1	bioa_015	phenylethylamine	2	-0.0780724	0.125962	0.535385	DeCODE	Q99259	Lotta et al.	phenylethylamine	HMDB0012275	ENSG00000128683	GAD1	FALSE
1379	MR-PCA	11280_6_GAD1_DCE1	11280_6_GAD1_DCE1	bioa_016	phenylalanine	1	-0.0247245	0.0625365	0.692576	DeCODE	Q99259	Lotta et al.	phenylalanine	HMDB0000159	ENSG00000128683	GAD1	FALSE
1380	MR-PCA	11280_6_GAD1_DCE1	11280_6_GAD1_DCE1	bioa_018	serine	1	-0.0221709	0.103071	0.829686	DeCODE	Q99259	Lotta et al.	serine	HMDB0000187	ENSG00000128683	GAD1	FALSE
1381	MR-PCA	11280_6_GAD1_DCE1	11280_6_GAD1_DCE1	bioa_019	threonine	1	0.193376	0.105982	0.0680583	DeCODE	Q99259	Lotta et al.	threonine	HMDB0000167	ENSG00000128683	GAD1	FALSE
1382	MR-PCA	11280_6_GAD1_DCE1	11280_6_GAD1_DCE1	bioa_020	tryptophan	1	-0.152848	0.103037	0.137961	DeCODE	Q99259	Lotta et al.	tryptophan	HMDB0000929	ENSG00000128683	GAD1	FALSE
1383	MR-PCA	11280_6_GAD1_DCE1	11280_6_GAD1_DCE1	bioa_021	tyrosine	1	-0.0928256	0.0565622	0.100772	DeCODE	Q99259	Lotta et al.	tyrosine	HMDB0000158	ENSG00000128683	GAD1	FALSE
1384	MR-PCA	11280_6_GAD1_DCE1	11280_6_GAD1_DCE1	bioa_022	valine	1	-0.165058	0.0568494	0.003691	DeCODE	Q99259	Lotta et al.	valine	HMDB0000883	ENSG00000128683	GAD1	FALSE
1385	MR-PCA	11280_6_GAD1_DCE1	11280_6_GAD1_DCE1	bioa_023	n-acetylornithine	1	-0.10284	0.103511	0.320455	DeCODE	Q99259	Lotta et al.	n-acetylornithine	HMDB0003357	ENSG00000128683	GAD1	FALSE
1386	MR-PCA	11280_6_GAD1_DCE1	11280_6_GAD1_DCE1	bioa_030	trans-hydroxyproline	1	-0.178315	0.103168	0.0839171	DeCODE	Q99259	Lotta et al.	trans-hydroxyproline	HMDB0000725	ENSG00000128683	GAD1	FALSE
1387	MR-PCA	11280_6_GAD1_DCE1	11280_6_GAD1_DCE1	bioa_031	sarcosine	2	0.0153288	0.0753553	0.838806	DeCODE	Q99259	Lotta et al.	sarcosine	HMDB0000271	ENSG00000128683	GAD1	FALSE
1388	MR-PCA	11280_6_GAD1_DCE1	11280_6_GAD1_DCE1	bioa_032	serotonin	1	-0.140228	0.13191	0.287756	DeCODE	Q99259	Lotta et al.	serotonin	HMDB0000259	ENSG00000128683	GAD1	FALSE
1389	MR-PCA	11280_6_GAD1_DCE1	11280_6_GAD1_DCE1	bioa_033	spermidine	2	-0.0355149	0.0887173	0.688924	DeCODE	Q99259	Lotta et al.	spermidine	HMDB0001257	ENSG00000128683	GAD1	FALSE
1390	MR-PCA	11280_6_GAD1_DCE1	11280_6_GAD1_DCE1	bior_002	acetylcarnitine (c2)	1	-0.118104	0.10298	0.251439	DeCODE	Q99259	Lotta et al.	acetylcarnitine (c2)	HMDB0000201	ENSG00000128683	GAD1	FALSE
1391	MR-PCA	11280_6_GAD1_DCE1	11280_6_GAD1_DCE1	bior_031	hexadecanoylcarnitine	1	0.115784	0.103137	0.261596	DeCODE	Q99259	Lotta et al.	hexadecanoylcarnitine	HMDB0000222	ENSG00000128683	GAD1	FALSE
1392	MR-PCA	11280_6_GAD1_DCE1	11280_6_GAD1_DCE1	met-d-Acetate	acetate	2	0.0201128	0.0335807	0.549213	DeCODE	Q99259	Borges et al.	acetate	HMDB0000042	ENSG00000128683	GAD1	FALSE
1393	MR-PCA	11280_6_GAD1_DCE1	11280_6_GAD1_DCE1	met-d-Acetoacetate	acetoacetate	2	-0.0054629	0.0335763	0.870754	DeCODE	Q99259	Borges et al.	acetoacetate	HMDB0000060	ENSG00000128683	GAD1	FALSE
1394	MR-PCA	11280_6_GAD1_DCE1	11280_6_GAD1_DCE1	met-d-Ala	alanine	2	-0.00610875	0.0335767	0.855634	DeCODE	Q99259	Borges et al.	alanine	HMDB0000161	ENSG00000128683	GAD1	FALSE
1395	MR-PCA	11280_6_GAD1_DCE1	11280_6_GAD1_DCE1	met-d-Citrate	citrate	2	-0.0637767	0.033578	0.0575169	DeCODE	Q99259	Borges et al.	citrate	HMDB0000094	ENSG00000128683	GAD1	FALSE
1396	MR-PCA	11280_6_GAD1_DCE1	11280_6_GAD1_DCE1	met-d-Gln	glutamine	2	-0.0383238	0.033624	0.254379	DeCODE	Q99259	Borges et al.	glutamine	HMDB0000641	ENSG00000128683	GAD1	FALSE
1397	MR-PCA	11280_6_GAD1_DCE1	11280_6_GAD1_DCE1	met-d-Glucose	glucose	2	-0.00116599	0.0336067	0.972323	DeCODE	Q99259	Borges et al.	glucose	HMDB0000122	ENSG00000128683	GAD1	FALSE
1398	MR-PCA	11280_6_GAD1_DCE1	11280_6_GAD1_DCE1	met-d-Gly	glycine	2	0.00211943	0.0335912	0.949691	DeCODE	Q99259	Borges et al.	glycine	HMDB0000123	ENSG00000128683	GAD1	FALSE
1399	MR-PCA	11280_6_GAD1_DCE1	11280_6_GAD1_DCE1	met-d-His	histidine	2	-0.0711064	0.0336027	0.034337	DeCODE	Q99259	Borges et al.	histidine	HMDB0000177	ENSG00000128683	GAD1	FALSE
1400	MR-PCA	11280_6_GAD1_DCE1	11280_6_GAD1_DCE1	met-d-LA	linoleate (18:2n6)	2	0.0568425	0.0335873	0.0905737	DeCODE	Q99259	Borges et al.	linoleate (18:2n6)	HMDB0006270,HMDB0000673	ENSG00000128683	GAD1	FALSE
1401	MR-PCA	11280_6_GAD1_DCE1	11280_6_GAD1_DCE1	met-d-Phe	phenylalanine	2	-0.0243664	0.0335837	0.468121	DeCODE	Q99259	Borges et al.	phenylalanine	HMDB0000159	ENSG00000128683	GAD1	FALSE
1402	MR-PCA	11280_6_GAD1_DCE1	11280_6_GAD1_DCE1	met-d-Pyruvate	pyruvate	2	-0.0164547	0.0336244	0.624582	DeCODE	Q99259	Borges et al.	pyruvate	HMDB0000243	ENSG00000128683	GAD1	FALSE
1403	MR-PCA	11280_6_GAD1_DCE1	11280_6_GAD1_DCE1	met-d-Tyr	tyrosine	2	-0.00113867	0.0336004	0.972966	DeCODE	Q99259	Borges et al.	tyrosine	HMDB0000158	ENSG00000128683	GAD1	FALSE
1404	MR-PCA	11280_6_GAD1_DCE1	11280_6_GAD1_DCE1	met-d-Val	valine	2	0.0330453	0.0335803	0.325083	DeCODE	Q99259	Borges et al.	valine	HMDB0000883	ENSG00000128683	GAD1	FALSE
1405	MR-PCA	11348_132_P4HA2_P4HA2	11348_132_P4HA2_P4HA2	GCST90199627	n-alpha-acetylornithine	5	0.0181775	0.110076	0.868837	DeCODE	O15460	Chen et al.	n-alpha-acetylornithine	HMDB0003357	ENSG00000072682	P4HA2	FALSE
1406	MR-PCA	11348_132_P4HA2_P4HA2	11348_132_P4HA2_P4HA2	GCST90199628	3-methylhistidine	5	0.157292	0.0905142	0.0822541	DeCODE	O15460	Chen et al.	3-methylhistidine	HMDB0000479	ENSG00000072682	P4HA2	FALSE
1407	MR-PCA	11348_132_P4HA2_P4HA2	11348_132_P4HA2_P4HA2	GCST90199629	glycerophosphorylcholine (gpc)	5	-0.103174	0.0909457	0.256603	DeCODE	O15460	Chen et al.	glycerophosphorylcholine (gpc)	HMDB0000086	ENSG00000072682	P4HA2	FALSE
1408	MR-PCA	11348_132_P4HA2_P4HA2	11348_132_P4HA2_P4HA2	GCST90199637	n-acetylglutamate	5	0.0731061	0.0933018	0.433307	DeCODE	O15460	Chen et al.	n-acetylglutamate	HMDB0001138	ENSG00000072682	P4HA2	FALSE
1409	MR-PCA	11348_132_P4HA2_P4HA2	11348_132_P4HA2_P4HA2	GCST90199651	docosahexaenoate (dha; 22:6n3)	5	-0.0259078	0.0905765	0.774854	DeCODE	O15460	Chen et al.	docosahexaenoate (dha; 22:6n3)	HMDB0002183	ENSG00000072682	P4HA2	FALSE
1410	MR-PCA	11348_132_P4HA2_P4HA2	11348_132_P4HA2_P4HA2	GCST90199652	1-stearoyl-2-oleoyl-gps (18:0/18:1)	5	0.191522	0.0918289	0.0370112	DeCODE	O15460	Chen et al.	1-stearoyl-2-oleoyl-gps (18:0/18:1)	HMDB0010163	ENSG00000072682	P4HA2	FALSE
1411	MR-PCA	11348_132_P4HA2_P4HA2	11348_132_P4HA2_P4HA2	GCST90199654	paraxanthine	5	-0.0704378	0.0930793	0.4492	DeCODE	O15460	Chen et al.	paraxanthine	HMDB0001860	ENSG00000072682	P4HA2	FALSE
1412	MR-PCA	11348_132_P4HA2_P4HA2	11348_132_P4HA2_P4HA2	GCST90199665	n-acetylaspartate (naa)	5	-0.00576339	0.091302	0.949667	DeCODE	O15460	Chen et al.	n-acetylaspartate (naa)	HMDB0000812	ENSG00000072682	P4HA2	FALSE
1413	MR-PCA	11348_132_P4HA2_P4HA2	11348_132_P4HA2_P4HA2	GCST90199666	palmitoylcarnitine (c16)	5	-0.0573938	0.0907018	0.526881	DeCODE	O15460	Chen et al.	palmitoylcarnitine (c16)	HMDB0000222	ENSG00000072682	P4HA2	FALSE
1414	MR-PCA	11348_132_P4HA2_P4HA2	11348_132_P4HA2_P4HA2	GCST90199669	acetylcarnitine (c2)	5	0.00107994	0.0906715	0.990497	DeCODE	O15460	Chen et al.	acetylcarnitine (c2)	HMDB0000201	ENSG00000072682	P4HA2	FALSE
1415	MR-PCA	11348_132_P4HA2_P4HA2	11348_132_P4HA2_P4HA2	GCST90199673	dehydroepiandrosterone sulfate (dhea-s)	5	0.0595643	0.0908548	0.512082	DeCODE	O15460	Chen et al.	dehydroepiandrosterone sulfate (dhea-s)	HMDB0001032	ENSG00000072682	P4HA2	FALSE
1416	MR-PCA	11348_132_P4HA2_P4HA2	11348_132_P4HA2_P4HA2	GCST90199691	1-methylhistidine	5	0.111167	0.0908668	0.221175	DeCODE	O15460	Chen et al.	1-methylhistidine	HMDB0000001	ENSG00000072682	P4HA2	FALSE
1417	MR-PCA	11348_132_P4HA2_P4HA2	11348_132_P4HA2_P4HA2	GCST90199845	sphinganine-1-phosphate	5	0.0149525	0.0914264	0.870087	DeCODE	O15460	Chen et al.	sphinganine-1-phosphate	HMDB0001383	ENSG00000072682	P4HA2	FALSE
1418	MR-PCA	11348_132_P4HA2_P4HA2	11348_132_P4HA2_P4HA2	GCST90199896	sulfate*	5	0.132506	0.0908339	0.144629	DeCODE	O15460	Chen et al.	sulfate*	HMDB01448	ENSG00000072682	P4HA2	FALSE
1419	MR-PCA	11348_132_P4HA2_P4HA2	11348_132_P4HA2_P4HA2	GCST90199972	sphingomyelin (d18:1/24:1, d18:2/24:0)*	5	0.0547129	0.0906438	0.546107	DeCODE	O15460	Chen et al.	sphingomyelin (d18:1/24:1, d18:2/24:0)*	HMDB0012107	ENSG00000072682	P4HA2	FALSE
1420	MR-PCA	11348_132_P4HA2_P4HA2	11348_132_P4HA2_P4HA2	GCST90200001	sphingomyelin (d18:1/20:0, d16:1/22:0)*	5	-0.172127	0.0906999	0.0577275	DeCODE	O15460	Chen et al.	sphingomyelin (d18:1/20:0, d16:1/22:0)*	HMDB0012102	ENSG00000072682	P4HA2	FALSE
1421	MR-PCA	11348_132_P4HA2_P4HA2	11348_132_P4HA2_P4HA2	GCST90200049	myristoyl dihydrosphingomyelin (d18:0/14:0)*	5	-0.0866536	0.0907138	0.339455	DeCODE	O15460	Chen et al.	myristoyl dihydrosphingomyelin (d18:0/14:0)*	HMDB0012085	ENSG00000072682	P4HA2	FALSE
1422	MR-PCA	11348_132_P4HA2_P4HA2	11348_132_P4HA2_P4HA2	GCST90200056	sphingomyelin (d18:0/18:0, d19:0/17:0)*	5	-0.0508153	0.090606	0.574907	DeCODE	O15460	Chen et al.	sphingomyelin (d18:0/18:0, d19:0/17:0)*	HMDB0012087	ENSG00000072682	P4HA2	FALSE
1423	MR-PCA	11348_132_P4HA2_P4HA2	11348_132_P4HA2_P4HA2	GCST90200279	pantothenate	5	-0.0851832	0.0910473	0.349483	DeCODE	O15460	Chen et al.	pantothenate	HMDB0000210	ENSG00000072682	P4HA2	FALSE
1424	MR-PCA	11348_132_P4HA2_P4HA2	11348_132_P4HA2_P4HA2	GCST90200281	phosphoethanolamine	5	0.0948773	0.0907221	0.295653	DeCODE	O15460	Chen et al.	phosphoethanolamine	HMDB0000224	ENSG00000072682	P4HA2	FALSE
1425	MR-PCA	11348_132_P4HA2_P4HA2	11348_132_P4HA2_P4HA2	GCST90200283	3-ureidopropionate	5	0.079195	0.0948959	0.403974	DeCODE	O15460	Chen et al.	3-ureidopropionate	HMDB0000026	ENSG00000072682	P4HA2	FALSE
1426	MR-PCA	11348_132_P4HA2_P4HA2	11348_132_P4HA2_P4HA2	GCST90200291	sarcosine	5	-0.146757	0.0908834	0.106358	DeCODE	O15460	Chen et al.	sarcosine	HMDB0000271	ENSG00000072682	P4HA2	FALSE
1427	MR-PCA	11348_132_P4HA2_P4HA2	11348_132_P4HA2_P4HA2	GCST90200292	trans-4-hydroxyproline	5	0.162489	0.0907228	0.0732857	DeCODE	O15460	Chen et al.	trans-4-hydroxyproline	HMDB0000725	ENSG00000072682	P4HA2	TRUE
1428	MR-PCA	11348_132_P4HA2_P4HA2	11348_132_P4HA2_P4HA2	GCST90200293	thyroxine	5	-0.0316208	0.0906684	0.727275	DeCODE	O15460	Chen et al.	thyroxine	HMDB0000248	ENSG00000072682	P4HA2	FALSE
1429	MR-PCA	11348_132_P4HA2_P4HA2	11348_132_P4HA2_P4HA2	GCST90200296	methyl indole-3-acetate	5	0.18513	0.0982759	0.0595952	DeCODE	O15460	Chen et al.	methyl indole-3-acetate	HMDB0029738	ENSG00000072682	P4HA2	FALSE
1430	MR-PCA	11348_132_P4HA2_P4HA2	11348_132_P4HA2_P4HA2	GCST90200304	citrate	5	-0.211157	0.0906792	0.0198795	DeCODE	O15460	Chen et al.	citrate	HMDB0000094	ENSG00000072682	P4HA2	FALSE
1431	MR-PCA	11348_132_P4HA2_P4HA2	11348_132_P4HA2_P4HA2	GCST90200306	butyrate/isobutyrate (4:0)	5	-0.0928115	0.0921206	0.313694	DeCODE	O15460	Chen et al.	butyrate/isobutyrate (4:0)	HMDB0000039	ENSG00000072682	P4HA2	FALSE
1432	MR-PCA	11348_132_P4HA2_P4HA2	11348_132_P4HA2_P4HA2	GCST90200314	n-acetylneuraminate	5	0.217255	0.0910121	0.0169817	DeCODE	O15460	Chen et al.	n-acetylneuraminate	HMDB0000230	ENSG00000072682	P4HA2	FALSE
1433	MR-PCA	11348_132_P4HA2_P4HA2	11348_132_P4HA2_P4HA2	GCST90200318	acetoacetate	5	0.0229163	0.0993395	0.817558	DeCODE	O15460	Chen et al.	acetoacetate	HMDB0000060	ENSG00000072682	P4HA2	FALSE
1434	MR-PCA	11348_132_P4HA2_P4HA2	11348_132_P4HA2_P4HA2	GCST90200319	cys-gly, oxidized	5	-0.05717	0.090706	0.528513	DeCODE	O15460	Chen et al.	cys-gly, oxidized	HMDB0000078	ENSG00000072682	P4HA2	FALSE
1435	MR-PCA	11348_132_P4HA2_P4HA2	11348_132_P4HA2_P4HA2	GCST90200321	cholate	5	0.0585277	0.0927735	0.528128	DeCODE	O15460	Chen et al.	cholate	HMDB0000619	ENSG00000072682	P4HA2	FALSE
1436	MR-PCA	11348_132_P4HA2_P4HA2	11348_132_P4HA2_P4HA2	GCST90200323	creatine	5	-0.0210373	0.0905449	0.816273	DeCODE	O15460	Chen et al.	creatine	HMDB0000064	ENSG00000072682	P4HA2	FALSE
1437	MR-PCA	11348_132_P4HA2_P4HA2	11348_132_P4HA2_P4HA2	GCST90200325	glycerol	5	0.0927837	0.0905422	0.305478	DeCODE	O15460	Chen et al.	glycerol	HMDB0000131	ENSG00000072682	P4HA2	FALSE
1438	MR-PCA	11348_132_P4HA2_P4HA2	11348_132_P4HA2_P4HA2	GCST90200327	choline	5	-0.136995	0.0906723	0.13082	DeCODE	O15460	Chen et al.	choline	HMDB0000097	ENSG00000072682	P4HA2	FALSE
1439	MR-PCA	11348_132_P4HA2_P4HA2	11348_132_P4HA2_P4HA2	GCST90200335	stearoyl sphingomyelin (d18:1/18:0)	5	-0.0654932	0.0906929	0.470207	DeCODE	O15460	Chen et al.	stearoyl sphingomyelin (d18:1/18:0)	HMDB0001348	ENSG00000072682	P4HA2	FALSE
1440	MR-PCA	11348_132_P4HA2_P4HA2	11348_132_P4HA2_P4HA2	GCST90200336	n-palmitoyl-sphingosine (d18:1/16:0)	5	-0.113964	0.0906479	0.208676	DeCODE	O15460	Chen et al.	n-palmitoyl-sphingosine (d18:1/16:0)	HMDB0004949	ENSG00000072682	P4HA2	FALSE
1441	MR-PCA	11348_132_P4HA2_P4HA2	11348_132_P4HA2_P4HA2	GCST90200337	taurochenodeoxycholate	5	-0.0475151	0.0918694	0.605014	DeCODE	O15460	Chen et al.	taurochenodeoxycholate	HMDB0000951	ENSG00000072682	P4HA2	FALSE
1442	MR-PCA	11348_132_P4HA2_P4HA2	11348_132_P4HA2_P4HA2	GCST90200341	n-stearoyl-sphingosine (d18:1/18:0)*	5	-0.00904457	0.0907157	0.920581	DeCODE	O15460	Chen et al.	n-stearoyl-sphingosine (d18:1/18:0)*	HMDB0004950	ENSG00000072682	P4HA2	FALSE
1443	MR-PCA	11348_132_P4HA2_P4HA2	11348_132_P4HA2_P4HA2	GCST90200345	s-adenosylhomocysteine (sah)	5	0.0590089	0.105147	0.574658	DeCODE	O15460	Chen et al.	s-adenosylhomocysteine (sah)	HMDB00939	ENSG00000072682	P4HA2	FALSE
1444	MR-PCA	11348_132_P4HA2_P4HA2	11348_132_P4HA2_P4HA2	GCST90200348	quinolinate	5	0.0298049	0.0909973	0.743262	DeCODE	O15460	Chen et al.	quinolinate	HMDB0000232	ENSG00000072682	P4HA2	FALSE
1445	MR-PCA	11348_132_P4HA2_P4HA2	11348_132_P4HA2_P4HA2	GCST90200349	eicosapentaenoate (epa; 20:5n3)	5	-0.0194213	0.0906984	0.830445	DeCODE	O15460	Chen et al.	eicosapentaenoate (epa; 20:5n3)	HMDB0001999	ENSG00000072682	P4HA2	FALSE
1446	MR-PCA	11348_132_P4HA2_P4HA2	11348_132_P4HA2_P4HA2	GCST90200351	n-acetylputrescine	5	-0.0402224	0.0907748	0.657693	DeCODE	O15460	Chen et al.	n-acetylputrescine	HMDB0002064	ENSG00000072682	P4HA2	FALSE
1447	MR-PCA	11348_132_P4HA2_P4HA2	11348_132_P4HA2_P4HA2	GCST90200354	linoleate (18:2n6)	5	-0.0531826	0.0906826	0.55756	DeCODE	O15460	Chen et al.	linoleate (18:2n6)	HMDB0006270,HMDB0000673	ENSG00000072682	P4HA2	FALSE
1448	MR-PCA	11348_132_P4HA2_P4HA2	11348_132_P4HA2_P4HA2	GCST90200355	adenosine 5'-diphosphate (adp)	5	0.124047	0.12142	0.306953	DeCODE	O15460	Chen et al.	adenosine 5'-diphosphate (adp)	HMDB0001341	ENSG00000072682	P4HA2	FALSE
1449	MR-PCA	11348_132_P4HA2_P4HA2	11348_132_P4HA2_P4HA2	GCST90200356	adenosine 5'-monophosphate (amp)	5	0.147237	0.0909135	0.105333	DeCODE	O15460	Chen et al.	adenosine 5'-monophosphate (amp)	HMDB0000045	ENSG00000072682	P4HA2	FALSE
1450	MR-PCA	11348_132_P4HA2_P4HA2	11348_132_P4HA2_P4HA2	GCST90200358	arachidonate (20:4n6)	5	-0.106153	0.0906126	0.241396	DeCODE	O15460	Chen et al.	arachidonate (20:4n6)	HMDB0001043	ENSG00000072682	P4HA2	FALSE
1451	MR-PCA	11348_132_P4HA2_P4HA2	11348_132_P4HA2_P4HA2	GCST90200359	5-methylthioadenosine (mta)	5	-0.0235191	0.0909572	0.795965	DeCODE	O15460	Chen et al.	5-methylthioadenosine (mta)	HMDB0001173	ENSG00000072682	P4HA2	FALSE
1452	MR-PCA	11348_132_P4HA2_P4HA2	11348_132_P4HA2_P4HA2	GCST90200361	beta-alanine	5	0.0820691	0.0914941	0.369725	DeCODE	O15460	Chen et al.	beta-alanine	HMDB0000056	ENSG00000072682	P4HA2	FALSE
1453	MR-PCA	11348_132_P4HA2_P4HA2	11348_132_P4HA2_P4HA2	GCST90200362	succinate	5	-0.0583287	0.0924751	0.528204	DeCODE	O15460	Chen et al.	succinate	HMDB0000254	ENSG00000072682	P4HA2	TRUE
1454	MR-PCA	11348_132_P4HA2_P4HA2	11348_132_P4HA2_P4HA2	GCST90200363	choline phosphate	5	0.0703556	0.0907634	0.438249	DeCODE	O15460	Chen et al.	choline phosphate	HMDB0001565	ENSG00000072682	P4HA2	FALSE
1455	MR-PCA	11348_132_P4HA2_P4HA2	11348_132_P4HA2_P4HA2	GCST90200364	cysteinylglycine	5	-0.0788777	0.0909349	0.385718	DeCODE	O15460	Chen et al.	cysteinylglycine	HMDB0000078	ENSG00000072682	P4HA2	FALSE
1456	MR-PCA	11348_132_P4HA2_P4HA2	11348_132_P4HA2_P4HA2	GCST90200365	phenylpyruvate	5	0.0482513	0.090783	0.595072	DeCODE	O15460	Chen et al.	phenylpyruvate	HMDB0000205	ENSG00000072682	P4HA2	FALSE
1457	MR-PCA	11348_132_P4HA2_P4HA2	11348_132_P4HA2_P4HA2	GCST90200368	cholesterol	5	-0.0797395	0.0906927	0.379278	DeCODE	O15460	Chen et al.	cholesterol	HMDB0000067	ENSG00000072682	P4HA2	FALSE
1458	MR-PCA	11348_132_P4HA2_P4HA2	11348_132_P4HA2_P4HA2	GCST90200369	2-hydroxyphenylacetate	5	0.109128	0.0947622	0.249487	DeCODE	O15460	Chen et al.	2-hydroxyphenylacetate	HMDB0000669	ENSG00000072682	P4HA2	FALSE
1459	MR-PCA	11348_132_P4HA2_P4HA2	11348_132_P4HA2_P4HA2	GCST90200370	aspartate	5	0.0919079	0.0907158	0.310993	DeCODE	O15460	Chen et al.	aspartate	HMDB0000191	ENSG00000072682	P4HA2	FALSE
1460	MR-PCA	11348_132_P4HA2_P4HA2	11348_132_P4HA2_P4HA2	GCST90200372	arginine	5	-0.0816204	0.0908076	0.368744	DeCODE	O15460	Chen et al.	arginine	HMDB0000517	ENSG00000072682	P4HA2	FALSE
1461	MR-PCA	11348_132_P4HA2_P4HA2	11348_132_P4HA2_P4HA2	GCST90200374	sphinganine	5	0.076786	0.0956188	0.42195	DeCODE	O15460	Chen et al.	sphinganine	HMDB0000269	ENSG00000072682	P4HA2	FALSE
1462	MR-PCA	11348_132_P4HA2_P4HA2	11348_132_P4HA2_P4HA2	GCST90200376	flavin adenine dinucleotide (fad)	5	0.0561254	0.104188	0.590096	DeCODE	O15460	Chen et al.	flavin adenine dinucleotide (fad)	HMDB0001248	ENSG00000072682	P4HA2	FALSE
1463	MR-PCA	11348_132_P4HA2_P4HA2	11348_132_P4HA2_P4HA2	GCST90200377	histidine	5	-0.0208665	0.0908809	0.8184	DeCODE	O15460	Chen et al.	histidine	HMDB0000177	ENSG00000072682	P4HA2	FALSE
1464	MR-PCA	11348_132_P4HA2_P4HA2	11348_132_P4HA2_P4HA2	GCST90200378	cortisol	5	-0.0470227	0.0910517	0.605548	DeCODE	O15460	Chen et al.	cortisol	HMDB0000063	ENSG00000072682	P4HA2	FALSE
1465	MR-PCA	11348_132_P4HA2_P4HA2	11348_132_P4HA2_P4HA2	GCST90200379	hypotaurine	5	0.0253126	0.0909472	0.780766	DeCODE	O15460	Chen et al.	hypotaurine	HMDB0000965	ENSG00000072682	P4HA2	FALSE
1466	MR-PCA	11348_132_P4HA2_P4HA2	11348_132_P4HA2_P4HA2	GCST90200382	cystine	5	0.176666	0.0911384	0.0525705	DeCODE	O15460	Chen et al.	cystine	HMDB0000192	ENSG00000072682	P4HA2	FALSE
1467	MR-PCA	11348_132_P4HA2_P4HA2	11348_132_P4HA2_P4HA2	GCST90200383	cystathionine	5	0.0908799	0.0920605	0.323557	DeCODE	O15460	Chen et al.	cystathionine	HMDB0000099	ENSG00000072682	P4HA2	FALSE
1468	MR-PCA	11348_132_P4HA2_P4HA2	11348_132_P4HA2_P4HA2	GCST90200384	guanidinoacetate	5	-0.0605942	0.0908029	0.504571	DeCODE	O15460	Chen et al.	guanidinoacetate	HMDB0000128	ENSG00000072682	P4HA2	FALSE
1469	MR-PCA	11348_132_P4HA2_P4HA2	11348_132_P4HA2_P4HA2	GCST90200385	sphingosine	5	0.0559283	0.0922463	0.54432	DeCODE	O15460	Chen et al.	sphingosine	HMDB0000252	ENSG00000072682	P4HA2	FALSE
1470	MR-PCA	11348_132_P4HA2_P4HA2	11348_132_P4HA2_P4HA2	GCST90200390	stearate (18:0)	5	-0.0911315	0.0906167	0.314569	DeCODE	O15460	Chen et al.	stearate (18:0)	HMDB0000827	ENSG00000072682	P4HA2	FALSE
1471	MR-PCA	11348_132_P4HA2_P4HA2	11348_132_P4HA2_P4HA2	GCST90200391	methionine	5	0.0469729	0.0908844	0.605267	DeCODE	O15460	Chen et al.	methionine	HMDB0000696	ENSG00000072682	P4HA2	FALSE
1472	MR-PCA	11348_132_P4HA2_P4HA2	11348_132_P4HA2_P4HA2	GCST90200392	orotate	5	-0.0287163	0.0914162	0.753424	DeCODE	O15460	Chen et al.	orotate	HMDB0000226	ENSG00000072682	P4HA2	FALSE
1473	MR-PCA	11348_132_P4HA2_P4HA2	11348_132_P4HA2_P4HA2	GCST90200393	phosphate	5	-0.108025	0.0907492	0.233899	DeCODE	O15460	Chen et al.	phosphate	HMDB0001429	ENSG00000072682	P4HA2	FALSE
1474	MR-PCA	11348_132_P4HA2_P4HA2	11348_132_P4HA2_P4HA2	GCST90200394	inosine	5	-0.0138993	0.117258	0.905643	DeCODE	O15460	Chen et al.	inosine	HMDB0000195	ENSG00000072682	P4HA2	FALSE
1475	MR-PCA	11348_132_P4HA2_P4HA2	11348_132_P4HA2_P4HA2	GCST90200395	inosine 5'-monophosphate (imp)	5	0.00444197	0.121028	0.970722	DeCODE	O15460	Chen et al.	inosine 5'-monophosphate (imp)	HMDB0000175	ENSG00000072682	P4HA2	FALSE
1476	MR-PCA	11348_132_P4HA2_P4HA2	11348_132_P4HA2_P4HA2	GCST90200396	phenylalanine	5	-0.0687121	0.0908527	0.449468	DeCODE	O15460	Chen et al.	phenylalanine	HMDB0000159	ENSG00000072682	P4HA2	FALSE
1477	MR-PCA	11348_132_P4HA2_P4HA2	11348_132_P4HA2_P4HA2	GCST90200397	palmitate (16:0)	5	-0.0367359	0.0906321	0.685235	DeCODE	O15460	Chen et al.	palmitate (16:0)	HMDB0000220	ENSG00000072682	P4HA2	FALSE
1478	MR-PCA	11348_132_P4HA2_P4HA2	11348_132_P4HA2_P4HA2	GCST90200400	nicotinamide	5	-0.0280425	0.0915178	0.759288	DeCODE	O15460	Chen et al.	nicotinamide	HMDB0001406	ENSG00000072682	P4HA2	FALSE
1479	MR-PCA	11348_132_P4HA2_P4HA2	11348_132_P4HA2_P4HA2	GCST90200401	myo-inositol	5	0.0430996	0.0910501	0.635955	DeCODE	O15460	Chen et al.	myo-inositol	HMDB0000211	ENSG00000072682	P4HA2	FALSE
1480	MR-PCA	11348_132_P4HA2_P4HA2	11348_132_P4HA2_P4HA2	GCST90200403	citrulline	5	-0.00452808	0.0912504	0.960423	DeCODE	O15460	Chen et al.	citrulline	HMDB0000904	ENSG00000072682	P4HA2	FALSE
1481	MR-PCA	11348_132_P4HA2_P4HA2	11348_132_P4HA2_P4HA2	GCST90200404	ornithine	5	-0.090961	0.0907073	0.315959	DeCODE	O15460	Chen et al.	ornithine	HMDB0000214	ENSG00000072682	P4HA2	FALSE
1482	MR-PCA	11348_132_P4HA2_P4HA2	11348_132_P4HA2_P4HA2	GCST90200405	retinol (vitamin a)	5	-0.0289513	0.0907556	0.749724	DeCODE	O15460	Chen et al.	retinol (vitamin a)	HMDB0000305	ENSG00000072682	P4HA2	FALSE
1483	MR-PCA	11348_132_P4HA2_P4HA2	11348_132_P4HA2_P4HA2	GCST90200406	1-methylnicotinamide	5	-0.265601	0.0910389	0.00352912	DeCODE	O15460	Chen et al.	1-methylnicotinamide	HMDB0000699	ENSG00000072682	P4HA2	FALSE
1484	MR-PCA	11348_132_P4HA2_P4HA2	11348_132_P4HA2_P4HA2	GCST90200407	uridine	5	-0.0623295	0.0907216	0.492056	DeCODE	O15460	Chen et al.	uridine	HMDB0000296	ENSG00000072682	P4HA2	FALSE
1485	MR-PCA	11348_132_P4HA2_P4HA2	11348_132_P4HA2_P4HA2	GCST90200410	phytanate	5	-0.063883	0.0908838	0.482113	DeCODE	O15460	Chen et al.	phytanate	HMDB0000801	ENSG00000072682	P4HA2	FALSE
1486	MR-PCA	11348_132_P4HA2_P4HA2	11348_132_P4HA2_P4HA2	GCST90200412	glutamate	5	-0.0155328	0.0905317	0.863773	DeCODE	O15460	Chen et al.	glutamate	HMDB0000148	ENSG00000072682	P4HA2	FALSE
1487	MR-PCA	11348_132_P4HA2_P4HA2	11348_132_P4HA2_P4HA2	GCST90200413	2'-deoxyuridine	5	-0.121557	0.0926369	0.189458	DeCODE	O15460	Chen et al.	2'-deoxyuridine	HMDB0000012	ENSG00000072682	P4HA2	FALSE
1488	MR-PCA	11348_132_P4HA2_P4HA2	11348_132_P4HA2_P4HA2	GCST90200415	serine	5	-0.105146	0.0906192	0.245924	DeCODE	O15460	Chen et al.	serine	HMDB0000187	ENSG00000072682	P4HA2	FALSE
1489	MR-PCA	11348_132_P4HA2_P4HA2	11348_132_P4HA2_P4HA2	GCST90200417	urea	5	0.0806694	0.0907971	0.374295	DeCODE	O15460	Chen et al.	urea	HMDB0000294	ENSG00000072682	P4HA2	FALSE
1490	MR-PCA	11348_132_P4HA2_P4HA2	11348_132_P4HA2_P4HA2	GCST90200418	pyridoxal	5	-0.0303855	0.0920219	0.74125	DeCODE	O15460	Chen et al.	pyridoxal	HMDB0001545	ENSG00000072682	P4HA2	FALSE
1491	MR-PCA	11348_132_P4HA2_P4HA2	11348_132_P4HA2_P4HA2	GCST90200419	glutamine	5	-0.029539	0.0907176	0.744716	DeCODE	O15460	Chen et al.	glutamine	HMDB0000641	ENSG00000072682	P4HA2	FALSE
1492	MR-PCA	11348_132_P4HA2_P4HA2	11348_132_P4HA2_P4HA2	GCST90200422	serotonin	5	0.143055	0.095178	0.132832	DeCODE	O15460	Chen et al.	serotonin	HMDB0000259	ENSG00000072682	P4HA2	FALSE
1493	MR-PCA	11348_132_P4HA2_P4HA2	11348_132_P4HA2_P4HA2	GCST90200423	spermidine	5	0.131877	0.0961461	0.170178	DeCODE	O15460	Chen et al.	spermidine	HMDB0001257	ENSG00000072682	P4HA2	FALSE
1494	MR-PCA	11348_132_P4HA2_P4HA2	11348_132_P4HA2_P4HA2	GCST90200427	tyrosine	5	0.0739847	0.0907184	0.414762	DeCODE	O15460	Chen et al.	tyrosine	HMDB0000158	ENSG00000072682	P4HA2	FALSE
1495	MR-PCA	11348_132_P4HA2_P4HA2	11348_132_P4HA2_P4HA2	GCST90200429	cytidine	5	0.0450818	0.0941688	0.632128	DeCODE	O15460	Chen et al.	cytidine	HMDB0000089	ENSG00000072682	P4HA2	FALSE
1496	MR-PCA	11348_132_P4HA2_P4HA2	11348_132_P4HA2_P4HA2	GCST90200430	pyruvate	5	-0.0642862	0.090689	0.478409	DeCODE	O15460	Chen et al.	pyruvate	HMDB0000243	ENSG00000072682	P4HA2	FALSE
1497	MR-PCA	11348_132_P4HA2_P4HA2	11348_132_P4HA2_P4HA2	GCST90200431	alanine	5	-0.131144	0.0906538	0.147997	DeCODE	O15460	Chen et al.	alanine	HMDB0000161	ENSG00000072682	P4HA2	FALSE
1498	MR-PCA	11348_132_P4HA2_P4HA2	11348_132_P4HA2_P4HA2	GCST90200432	threonine	5	-0.0163859	0.0907633	0.856733	DeCODE	O15460	Chen et al.	threonine	HMDB0000167	ENSG00000072682	P4HA2	FALSE
1499	MR-PCA	11348_132_P4HA2_P4HA2	11348_132_P4HA2_P4HA2	GCST90200437	fructose	5	-0.0224119	0.0913565	0.806206	DeCODE	O15460	Chen et al.	fructose	HMDB0000660	ENSG00000072682	P4HA2	FALSE
1500	MR-PCA	11348_132_P4HA2_P4HA2	11348_132_P4HA2_P4HA2	GCST90200438	alpha-ketobutyrate	5	0.00878634	0.0910575	0.92313	DeCODE	O15460	Chen et al.	alpha-ketobutyrate	HMDB0000005	ENSG00000072682	P4HA2	FALSE
1501	MR-PCA	11348_132_P4HA2_P4HA2	11348_132_P4HA2_P4HA2	GCST90200439	cysteine	5	0.00671666	0.090923	0.941112	DeCODE	O15460	Chen et al.	cysteine	HMDB0000574	ENSG00000072682	P4HA2	FALSE
1502	MR-PCA	11348_132_P4HA2_P4HA2	11348_132_P4HA2_P4HA2	GCST90200440	glucose	5	-0.0836258	0.0914415	0.360439	DeCODE	O15460	Chen et al.	glucose	HMDB0000122	ENSG00000072682	P4HA2	FALSE
1503	MR-PCA	11348_132_P4HA2_P4HA2	11348_132_P4HA2_P4HA2	GCST90200441	tryptophan	5	-0.0919246	0.0908143	0.31143	DeCODE	O15460	Chen et al.	tryptophan	HMDB0000929	ENSG00000072682	P4HA2	FALSE
1504	MR-PCA	11348_132_P4HA2_P4HA2	11348_132_P4HA2_P4HA2	GCST90200442	valine	5	-0.0506268	0.0907413	0.576896	DeCODE	O15460	Chen et al.	valine	HMDB0000883	ENSG00000072682	P4HA2	FALSE
1505	MR-PCA	11348_132_P4HA2_P4HA2	11348_132_P4HA2_P4HA2	GCST90200444	dihydroorotate	5	-0.104025	0.09104	0.253195	DeCODE	O15460	Chen et al.	dihydroorotate	HMDB03349	ENSG00000072682	P4HA2	FALSE
1506	MR-PCA	11348_132_P4HA2_P4HA2	11348_132_P4HA2_P4HA2	GCST90200447	maltose	5	0.0373966	0.103418	0.717645	DeCODE	O15460	Chen et al.	maltose	HMDB0000163	ENSG00000072682	P4HA2	FALSE
1507	MR-PCA	11348_132_P4HA2_P4HA2	11348_132_P4HA2_P4HA2	GCST90200452	asparagine	5	-0.0830251	0.0907645	0.360333	DeCODE	O15460	Chen et al.	asparagine	HMDB0000168	ENSG00000072682	P4HA2	FALSE
1508	MR-PCA	11348_132_P4HA2_P4HA2	11348_132_P4HA2_P4HA2	GCST90200455	alpha-ketoglutarate	5	-0.0669192	0.0909483	0.461856	DeCODE	O15460	Chen et al.	alpha-ketoglutarate	HMDB0000208	ENSG00000072682	P4HA2	TRUE
1509	MR-PCA	11348_132_P4HA2_P4HA2	11348_132_P4HA2_P4HA2	GCST90200680	5-acetylamino-6-formylamino-3-methyluracil	5	-0.0934215	0.0945421	0.323081	DeCODE	O15460	Chen et al.	5-acetylamino-6-formylamino-3-methyluracil	HMDB0011105	ENSG00000072682	P4HA2	FALSE
1510	MR-PCA	11348_132_P4HA2_P4HA2	11348_132_P4HA2_P4HA2	GCST90200684	n-acetyl-aspartyl-glutamate (naag)	5	-0.0284431	0.0938879	0.76193	DeCODE	O15460	Chen et al.	n-acetyl-aspartyl-glutamate (naag)	HMDB0001067	ENSG00000072682	P4HA2	FALSE
1511	MR-PCA	11348_132_P4HA2_P4HA2	11348_132_P4HA2_P4HA2	GCST90200687	bilirubin (e,z or z,e)*	5	-0.111582	0.0908031	0.219135	DeCODE	O15460	Chen et al.	bilirubin (e,z or z,e)*	HMDB0000488	ENSG00000072682	P4HA2	FALSE
1512	MR-PCA	11348_132_P4HA2_P4HA2	11348_132_P4HA2_P4HA2	GCST90200691	n-delta-acetylornithine	5	0.00445076	0.0906853	0.960856	DeCODE	O15460	Chen et al.	n-delta-acetylornithine	HMDB0003357	ENSG00000072682	P4HA2	FALSE
1513	MR-PCA	11348_132_P4HA2_P4HA2	11348_132_P4HA2_P4HA2	GCST90200704	bilirubin (z,z)	5	-0.148869	0.090674	0.10063	DeCODE	O15460	Chen et al.	bilirubin (z,z)	HMDB0000054	ENSG00000072682	P4HA2	FALSE
1514	MR-PCA	11348_132_P4HA2_P4HA2	11348_132_P4HA2_P4HA2	GCST90200706	biliverdin	5	-0.0445476	0.0906683	0.623197	DeCODE	O15460	Chen et al.	biliverdin	HMDB0001008	ENSG00000072682	P4HA2	FALSE
1515	MR-PCA	11348_132_P4HA2_P4HA2	11348_132_P4HA2_P4HA2	GCST90200707	glycine	5	-0.105044	0.0906699	0.246647	DeCODE	O15460	Chen et al.	glycine	HMDB0000123	ENSG00000072682	P4HA2	FALSE
1516	MR-PCA	11348_132_P4HA2_P4HA2	11348_132_P4HA2_P4HA2	M00053	glutamine	5	0.115703	0.10182	0.255809	DeCODE	O15460	Shin et al.	glutamine	HMDB0000641	ENSG00000072682	P4HA2	FALSE
1517	MR-PCA	11348_132_P4HA2_P4HA2	11348_132_P4HA2_P4HA2	M00054	tryptophan	5	0.115584	0.101948	0.256899	DeCODE	O15460	Shin et al.	tryptophan	HMDB0000929	ENSG00000072682	P4HA2	FALSE
1518	MR-PCA	11348_132_P4HA2_P4HA2	11348_132_P4HA2_P4HA2	M00059	histidine	5	0.118294	0.101937	0.245859	DeCODE	O15460	Shin et al.	histidine	HMDB0000177	ENSG00000072682	P4HA2	FALSE
1519	MR-PCA	11348_132_P4HA2_P4HA2	11348_132_P4HA2_P4HA2	M00063	cholesterol	5	0.0191714	0.101879	0.850737	DeCODE	O15460	Shin et al.	cholesterol	HMDB0000067	ENSG00000072682	P4HA2	FALSE
1520	MR-PCA	11348_132_P4HA2_P4HA2	11348_132_P4HA2_P4HA2	M00064	phenylalanine	5	-0.0220397	0.101952	0.828851	DeCODE	O15460	Shin et al.	phenylalanine	HMDB0000159	ENSG00000072682	P4HA2	FALSE
1521	MR-PCA	11348_132_P4HA2_P4HA2	11348_132_P4HA2_P4HA2	M00555	adenosine	5	0.0446822	0.102015	0.661389	DeCODE	O15460	Shin et al.	adenosine	HMDB0000050	ENSG00000072682	P4HA2	FALSE
1522	MR-PCA	11348_132_P4HA2_P4HA2	11348_132_P4HA2_P4HA2	M00577	fructose	5	0.0177145	0.102095	0.86225	DeCODE	O15460	Shin et al.	fructose	HMDB0000660	ENSG00000072682	P4HA2	FALSE
1523	MR-PCA	11348_132_P4HA2_P4HA2	11348_132_P4HA2_P4HA2	M00599	pyruvate	5	-0.0154661	0.102772	0.880379	DeCODE	O15460	Shin et al.	pyruvate	HMDB0000243	ENSG00000072682	P4HA2	FALSE
1524	MR-PCA	11348_132_P4HA2_P4HA2	11348_132_P4HA2_P4HA2	M00606	uridine	5	0.198851	0.101941	0.0510992	DeCODE	O15460	Shin et al.	uridine	HMDB0000296	ENSG00000072682	P4HA2	FALSE
1525	MR-PCA	11348_132_P4HA2_P4HA2	11348_132_P4HA2_P4HA2	M01105	linoleate (18:2n6)	5	-0.121885	0.102098	0.232555	DeCODE	O15460	Shin et al.	linoleate (18:2n6)	HMDB0006270,HMDB0000673	ENSG00000072682	P4HA2	FALSE
1526	MR-PCA	11348_132_P4HA2_P4HA2	11348_132_P4HA2_P4HA2	M01110	arachidonate (20:4n6)	5	-0.10386	0.10186	0.307903	DeCODE	O15460	Shin et al.	arachidonate (20:4n6)	HMDB0001043	ENSG00000072682	P4HA2	FALSE
1527	MR-PCA	11348_132_P4HA2_P4HA2	11348_132_P4HA2_P4HA2	M01123	inosine	5	0.00836123	0.170165	0.960811	DeCODE	O15460	Shin et al.	inosine	HMDB0000195	ENSG00000072682	P4HA2	FALSE
1528	MR-PCA	11348_132_P4HA2_P4HA2	11348_132_P4HA2_P4HA2	M01284	threonine	5	0.0180554	0.115922	0.876226	DeCODE	O15460	Shin et al.	threonine	HMDB0000167	ENSG00000072682	P4HA2	FALSE
1529	MR-PCA	11348_132_P4HA2_P4HA2	11348_132_P4HA2_P4HA2	M01299	tyrosine	5	0.0313827	0.101926	0.75816	DeCODE	O15460	Shin et al.	tyrosine	HMDB0000158	ENSG00000072682	P4HA2	FALSE
1530	MR-PCA	11348_132_P4HA2_P4HA2	11348_132_P4HA2_P4HA2	M01302	methionine	5	0.0355266	0.102002	0.727621	DeCODE	O15460	Shin et al.	methionine	HMDB0000696	ENSG00000072682	P4HA2	FALSE
1531	MR-PCA	11348_132_P4HA2_P4HA2	11348_132_P4HA2_P4HA2	M01336	palmitate (16:0)	5	-0.199011	0.101965	0.0509674	DeCODE	O15460	Shin et al.	palmitate (16:0)	HMDB0000220	ENSG00000072682	P4HA2	FALSE
1532	MR-PCA	11348_132_P4HA2_P4HA2	11348_132_P4HA2_P4HA2	M01358	stearate (18:0)	5	-0.192443	0.101942	0.0590579	DeCODE	O15460	Shin et al.	stearate (18:0)	HMDB0000827	ENSG00000072682	P4HA2	FALSE
1533	MR-PCA	11348_132_P4HA2_P4HA2	11348_132_P4HA2_P4HA2	M01493	ornithine	5	-0.0796258	0.102278	0.436262	DeCODE	O15460	Shin et al.	ornithine	HMDB0000214	ENSG00000072682	P4HA2	FALSE
1534	MR-PCA	11348_132_P4HA2_P4HA2	11348_132_P4HA2_P4HA2	M01508	pantothenate	5	-0.0822177	0.10332	0.426175	DeCODE	O15460	Shin et al.	pantothenate	HMDB0000210	ENSG00000072682	P4HA2	FALSE
1535	MR-PCA	11348_132_P4HA2_P4HA2	11348_132_P4HA2_P4HA2	M01564	citrate	5	-0.0509412	0.101884	0.61708	DeCODE	O15460	Shin et al.	citrate	HMDB0000094	ENSG00000072682	P4HA2	FALSE
1536	MR-PCA	11348_132_P4HA2_P4HA2	11348_132_P4HA2_P4HA2	M01638	arginine	5	-0.0265789	0.103731	0.797773	DeCODE	O15460	Shin et al.	arginine	HMDB0000517	ENSG00000072682	P4HA2	FALSE
1537	MR-PCA	11348_132_P4HA2_P4HA2	11348_132_P4HA2_P4HA2	M01640	ascorbate (vitamin c)	5	0.0706032	0.192465	0.71374	DeCODE	O15460	Shin et al.	ascorbate (vitamin c)	HMDB0000044	ENSG00000072682	P4HA2	FALSE
1538	MR-PCA	11348_132_P4HA2_P4HA2	11348_132_P4HA2_P4HA2	M01649	valine	5	-0.0755741	0.101916	0.458368	DeCODE	O15460	Shin et al.	valine	HMDB0000883	ENSG00000072682	P4HA2	FALSE
1539	MR-PCA	11348_132_P4HA2_P4HA2	11348_132_P4HA2_P4HA2	M01670	urea	5	0.137816	0.101996	0.176636	DeCODE	O15460	Shin et al.	urea	HMDB0000294	ENSG00000072682	P4HA2	FALSE
1540	MR-PCA	11348_132_P4HA2_P4HA2	11348_132_P4HA2_P4HA2	M01712	cortisol	5	-0.0608838	0.10201	0.550614	DeCODE	O15460	Shin et al.	cortisol	HMDB0000063	ENSG00000072682	P4HA2	FALSE
1541	MR-PCA	11348_132_P4HA2_P4HA2	11348_132_P4HA2_P4HA2	M01827	riboflavin (vitamin b2)	5	-0.101457	0.221446	0.646839	DeCODE	O15460	Shin et al.	riboflavin (vitamin b2)	HMDB0000244	ENSG00000072682	P4HA2	FALSE
1542	MR-PCA	11348_132_P4HA2_P4HA2	11348_132_P4HA2_P4HA2	M02132	citrulline	5	0.0721997	0.102154	0.479708	DeCODE	O15460	Shin et al.	citrulline	HMDB0000904	ENSG00000072682	P4HA2	FALSE
1543	MR-PCA	11348_132_P4HA2_P4HA2	11348_132_P4HA2_P4HA2	M02137	biliverdin	5	-0.0136502	0.110575	0.901753	DeCODE	O15460	Shin et al.	biliverdin	HMDB0001008	ENSG00000072682	P4HA2	FALSE
1544	MR-PCA	11348_132_P4HA2_P4HA2	11348_132_P4HA2_P4HA2	M02342	serotonin (5ht)	5	0.0196553	0.114891	0.864162	DeCODE	O15460	Shin et al.	serotonin (5ht)	HMDB0000259	ENSG00000072682	P4HA2	FALSE
1545	MR-PCA	11348_132_P4HA2_P4HA2	11348_132_P4HA2_P4HA2	M03147	xanthine	5	-0.114225	0.10832	0.291645	DeCODE	O15460	Shin et al.	xanthine	HMDB0000292	ENSG00000072682	P4HA2	FALSE
1546	MR-PCA	11348_132_P4HA2_P4HA2	11348_132_P4HA2_P4HA2	M11438	phosphate	5	0.0656138	0.102045	0.520231	DeCODE	O15460	Shin et al.	phosphate	HMDB0001429	ENSG00000072682	P4HA2	FALSE
1547	MR-PCA	11348_132_P4HA2_P4HA2	11348_132_P4HA2_P4HA2	M15122	glycerol	5	-0.0449621	0.101968	0.659254	DeCODE	O15460	Shin et al.	glycerol	HMDB0000131	ENSG00000072682	P4HA2	FALSE
1548	MR-PCA	11348_132_P4HA2_P4HA2	11348_132_P4HA2_P4HA2	M15488	acetylphosphate	5	0.0446822	0.102015	0.661389	DeCODE	O15460	Shin et al.	acetylphosphate	HMDB0001494	ENSG00000072682	P4HA2	FALSE
1549	MR-PCA	11348_132_P4HA2_P4HA2	11348_132_P4HA2_P4HA2	M15506	choline	5	0.0863623	0.102258	0.398361	DeCODE	O15460	Shin et al.	choline	HMDB0000097	ENSG00000072682	P4HA2	FALSE
1550	MR-PCA	11348_132_P4HA2_P4HA2	11348_132_P4HA2_P4HA2	M15630	n-acetylornithine	5	0.0235647	0.103425	0.819768	DeCODE	O15460	Shin et al.	n-acetylornithine	HMDB0003357	ENSG00000072682	P4HA2	FALSE
1551	MR-PCA	11348_132_P4HA2_P4HA2	11348_132_P4HA2_P4HA2	M15677	3-methylhistidine	5	0.17103	0.117871	0.146781	DeCODE	O15460	Shin et al.	3-methylhistidine	HMDB0000479	ENSG00000072682	P4HA2	FALSE
1552	MR-PCA	11348_132_P4HA2_P4HA2	11348_132_P4HA2_P4HA2	M15990	glycerophosphorylcholine (gpc)	5	-0.0573853	0.106166	0.588836	DeCODE	O15460	Shin et al.	glycerophosphorylcholine (gpc)	HMDB0000086	ENSG00000072682	P4HA2	FALSE
1553	MR-PCA	11348_132_P4HA2_P4HA2	11348_132_P4HA2_P4HA2	M15996	aspartate	5	0.0793154	0.102463	0.438878	DeCODE	O15460	Shin et al.	aspartate	HMDB0000191	ENSG00000072682	P4HA2	FALSE
1554	MR-PCA	11348_132_P4HA2_P4HA2	11348_132_P4HA2_P4HA2	M18254	paraxanthine	5	-0.1208	0.104043	0.245616	DeCODE	O15460	Shin et al.	paraxanthine	HMDB0001860	ENSG00000072682	P4HA2	FALSE
1555	MR-PCA	11348_132_P4HA2_P4HA2	11348_132_P4HA2_P4HA2	M18467	eicosapentaenoate (epa; 20:5n3)	5	-0.13643	0.101856	0.180427	DeCODE	O15460	Shin et al.	eicosapentaenoate (epa; 20:5n3)	HMDB0001999	ENSG00000072682	P4HA2	FALSE
1556	MR-PCA	11348_132_P4HA2_P4HA2	11348_132_P4HA2_P4HA2	M18474	estrone 3-sulfate	5	0.00560345	0.288598	0.984509	DeCODE	O15460	Shin et al.	estrone 3-sulfate	HMDB0001425	ENSG00000072682	P4HA2	FALSE
1557	MR-PCA	11348_132_P4HA2_P4HA2	11348_132_P4HA2_P4HA2	M18494	taurochenodeoxycholate	5	0.0821887	0.119225	0.490598	DeCODE	O15460	Shin et al.	taurochenodeoxycholate	HMDB0000951	ENSG00000072682	P4HA2	FALSE
1558	MR-PCA	11348_132_P4HA2_P4HA2	11348_132_P4HA2_P4HA2	M19323	docosahexaenoate (dha; 22:6n3)	5	-0.203852	0.101846	0.045332	DeCODE	O15460	Shin et al.	docosahexaenoate (dha; 22:6n3)	HMDB0002183	ENSG00000072682	P4HA2	FALSE
1559	MR-PCA	11348_132_P4HA2_P4HA2	11348_132_P4HA2_P4HA2	M19934	myo-inositol	5	-0.142583	0.101951	0.161951	DeCODE	O15460	Shin et al.	myo-inositol	HMDB0000211	ENSG00000072682	P4HA2	FALSE
1560	MR-PCA	11348_132_P4HA2_P4HA2	11348_132_P4HA2_P4HA2	M20489	glucose	5	-0.0981722	0.102146	0.336502	DeCODE	O15460	Shin et al.	glucose	HMDB0000122	ENSG00000072682	P4HA2	FALSE
1561	MR-PCA	11348_132_P4HA2_P4HA2	11348_132_P4HA2_P4HA2	M21044	2-hydroxybutyrate (ahb)	5	-0.0983257	0.10187	0.334442	DeCODE	O15460	Shin et al.	2-hydroxybutyrate (ahb)	HMDB0000008	ENSG00000072682	P4HA2	FALSE
1562	MR-PCA	11348_132_P4HA2_P4HA2	11348_132_P4HA2_P4HA2	M22189	palmitoylcarnitine (c16)	5	-0.0990714	0.102615	0.334312	DeCODE	O15460	Shin et al.	palmitoylcarnitine (c16)	HMDB0000222	ENSG00000072682	P4HA2	FALSE
1563	MR-PCA	11348_132_P4HA2_P4HA2	11348_132_P4HA2_P4HA2	M22842	cholate	5	0.089226	0.116835	0.445051	DeCODE	O15460	Shin et al.	cholate	HMDB0000619	ENSG00000072682	P4HA2	FALSE
1564	MR-PCA	11348_132_P4HA2_P4HA2	11348_132_P4HA2_P4HA2	M27716	bilirubin (z,z)	5	0.0525585	0.109347	0.630759	DeCODE	O15460	Shin et al.	bilirubin (z,z)	HMDB0000054	ENSG00000072682	P4HA2	FALSE
1565	MR-PCA	11348_132_P4HA2_P4HA2	11348_132_P4HA2_P4HA2	M27718	creatine	5	0.10168	0.101823	0.317992	DeCODE	O15460	Shin et al.	creatine	HMDB0000064	ENSG00000072682	P4HA2	FALSE
1566	MR-PCA	11348_132_P4HA2_P4HA2	11348_132_P4HA2_P4HA2	M31453	cysteine	5	0.118765	0.102628	0.247177	DeCODE	O15460	Shin et al.	cysteine	HMDB0000574	ENSG00000072682	P4HA2	FALSE
1567	MR-PCA	11348_132_P4HA2_P4HA2	11348_132_P4HA2_P4HA2	M31454	cystine	5	0.0643549	0.196368	0.743119	DeCODE	O15460	Shin et al.	cystine	HMDB0000192	ENSG00000072682	P4HA2	FALSE
1568	MR-PCA	11348_132_P4HA2_P4HA2	11348_132_P4HA2_P4HA2	M32198	acetylcarnitine (c2)	5	-0.0233188	0.10194	0.819063	DeCODE	O15460	Shin et al.	acetylcarnitine (c2)	HMDB0000201	ENSG00000072682	P4HA2	FALSE
1569	MR-PCA	11348_132_P4HA2_P4HA2	11348_132_P4HA2_P4HA2	M32315	serine	5	0.0463938	0.101987	0.649182	DeCODE	O15460	Shin et al.	serine	HMDB0000187	ENSG00000072682	P4HA2	FALSE
1570	MR-PCA	11348_132_P4HA2_P4HA2	11348_132_P4HA2_P4HA2	M32319	trans-4-hydroxyproline	5	0.229876	0.101938	0.0241299	DeCODE	O15460	Shin et al.	trans-4-hydroxyproline	HMDB0000725	ENSG00000072682	P4HA2	TRUE
1571	MR-PCA	11348_132_P4HA2_P4HA2	11348_132_P4HA2_P4HA2	M32322	glutamate	5	-0.0547569	0.101931	0.591131	DeCODE	O15460	Shin et al.	glutamate	HMDB0000148	ENSG00000072682	P4HA2	FALSE
1572	MR-PCA	11348_132_P4HA2_P4HA2	11348_132_P4HA2_P4HA2	M32338	glycine	5	0.0490799	0.101939	0.630188	DeCODE	O15460	Shin et al.	glycine	HMDB0000123	ENSG00000072682	P4HA2	FALSE
1573	MR-PCA	11348_132_P4HA2_P4HA2	11348_132_P4HA2_P4HA2	M32339	alanine	5	0.157125	0.102023	0.123537	DeCODE	O15460	Shin et al.	alanine	HMDB0000161	ENSG00000072682	P4HA2	FALSE
1574	MR-PCA	11348_132_P4HA2_P4HA2	11348_132_P4HA2_P4HA2	M32425	dehydroepiandrosterone sulfate (dhea-s)	5	0.00311229	0.10201	0.975661	DeCODE	O15460	Shin et al.	dehydroepiandrosterone sulfate (dhea-s)	HMDB0001032	ENSG00000072682	P4HA2	FALSE
1575	MR-PCA	11348_132_P4HA2_P4HA2	11348_132_P4HA2_P4HA2	M32458	oleamide	5	0.1141	0.105437	0.279181	DeCODE	O15460	Shin et al.	oleamide	HMDB0002117	ENSG00000072682	P4HA2	FALSE
1576	MR-PCA	11348_132_P4HA2_P4HA2	11348_132_P4HA2_P4HA2	M32593	heme	5	-0.134768	0.113278	0.234161	DeCODE	O15460	Shin et al.	heme	HMDB0003178	ENSG00000072682	P4HA2	FALSE
1577	MR-PCA	11348_132_P4HA2_P4HA2	11348_132_P4HA2_P4HA2	M33453	alpha-ketoglutarate	5	0.116414	0.115625	0.314019	DeCODE	O15460	Shin et al.	alpha-ketoglutarate	HMDB0000208	ENSG00000072682	P4HA2	TRUE
1578	MR-PCA	11348_132_P4HA2_P4HA2	11348_132_P4HA2_P4HA2	M34106	bilirubin (e,z or z,e)*	5	-0.205138	0.124127	0.0984019	DeCODE	O15460	Shin et al.	bilirubin (e,z or z,e)*	HMDB0000488	ENSG00000072682	P4HA2	FALSE
1579	MR-PCA	11348_132_P4HA2_P4HA2	11348_132_P4HA2_P4HA2	M34283	asparagine	5	0.162422	0.102216	0.112058	DeCODE	O15460	Shin et al.	asparagine	HMDB0000168	ENSG00000072682	P4HA2	FALSE
1580	MR-PCA	11348_132_P4HA2_P4HA2	11348_132_P4HA2_P4HA2	bioa_001	alanine	4	0.00910242	0.0312295	0.770693	DeCODE	O15460	Lotta et al.	alanine	HMDB0000161	ENSG00000072682	P4HA2	FALSE
1581	MR-PCA	11348_132_P4HA2_P4HA2	11348_132_P4HA2_P4HA2	bioa_002	arginine	4	0.0672336	0.0521554	0.197363	DeCODE	O15460	Lotta et al.	arginine	HMDB0000517	ENSG00000072682	P4HA2	FALSE
1582	MR-PCA	11348_132_P4HA2_P4HA2	11348_132_P4HA2_P4HA2	bioa_003	asparagine	4	0.0703353	0.0519885	0.176087	DeCODE	O15460	Lotta et al.	asparagine	HMDB0000168	ENSG00000072682	P4HA2	FALSE
1583	MR-PCA	11348_132_P4HA2_P4HA2	11348_132_P4HA2_P4HA2	bioa_004	aspartate	4	0.08824	0.052089	0.0902605	DeCODE	O15460	Lotta et al.	aspartate	HMDB0000191	ENSG00000072682	P4HA2	FALSE
1584	MR-PCA	11348_132_P4HA2_P4HA2	11348_132_P4HA2_P4HA2	bioa_005	citrulline	4	-0.0352539	0.0519738	0.497581	DeCODE	O15460	Lotta et al.	citrulline	HMDB0000904	ENSG00000072682	P4HA2	FALSE
1585	MR-PCA	11348_132_P4HA2_P4HA2	11348_132_P4HA2_P4HA2	bioa_006	glutamine	4	-0.0202442	0.0313374	0.518274	DeCODE	O15460	Lotta et al.	glutamine	HMDB0000641	ENSG00000072682	P4HA2	FALSE
1586	MR-PCA	11348_132_P4HA2_P4HA2	11348_132_P4HA2_P4HA2	bioa_007	glutamate	4	0.0201884	0.0519422	0.69752	DeCODE	O15460	Lotta et al.	glutamate	HMDB0000148	ENSG00000072682	P4HA2	FALSE
1587	MR-PCA	11348_132_P4HA2_P4HA2	11348_132_P4HA2_P4HA2	bioa_008	glycine	4	0.0289886	0.0324929	0.372313	DeCODE	O15460	Lotta et al.	glycine	HMDB0000123	ENSG00000072682	P4HA2	FALSE
1588	MR-PCA	11348_132_P4HA2_P4HA2	11348_132_P4HA2_P4HA2	bioa_009	histidine	4	-0.00271787	0.0321947	0.932723	DeCODE	O15460	Lotta et al.	histidine	HMDB0000177	ENSG00000072682	P4HA2	FALSE
1589	MR-PCA	11348_132_P4HA2_P4HA2	11348_132_P4HA2_P4HA2	bioa_013	methionine	4	0.058503	0.0519514	0.260119	DeCODE	O15460	Lotta et al.	methionine	HMDB0000696	ENSG00000072682	P4HA2	FALSE
1590	MR-PCA	11348_132_P4HA2_P4HA2	11348_132_P4HA2_P4HA2	bioa_014	ornithine	4	-0.02618	0.0519903	0.614574	DeCODE	O15460	Lotta et al.	ornithine	HMDB0000214	ENSG00000072682	P4HA2	FALSE
1591	MR-PCA	11348_132_P4HA2_P4HA2	11348_132_P4HA2_P4HA2	bioa_015	phenylethylamine	5	0.0126961	0.0915593	0.889715	DeCODE	O15460	Lotta et al.	phenylethylamine	HMDB0012275	ENSG00000072682	P4HA2	FALSE
1592	MR-PCA	11348_132_P4HA2_P4HA2	11348_132_P4HA2_P4HA2	bioa_016	phenylalanine	4	-0.0298479	0.0316451	0.345575	DeCODE	O15460	Lotta et al.	phenylalanine	HMDB0000159	ENSG00000072682	P4HA2	FALSE
1593	MR-PCA	11348_132_P4HA2_P4HA2	11348_132_P4HA2_P4HA2	bioa_018	serine	4	0.133077	0.0519606	0.0104337	DeCODE	O15460	Lotta et al.	serine	HMDB0000187	ENSG00000072682	P4HA2	FALSE
1594	MR-PCA	11348_132_P4HA2_P4HA2	11348_132_P4HA2_P4HA2	bioa_019	threonine	4	0.112806	0.0534215	0.0347196	DeCODE	O15460	Lotta et al.	threonine	HMDB0000167	ENSG00000072682	P4HA2	FALSE
1595	MR-PCA	11348_132_P4HA2_P4HA2	11348_132_P4HA2_P4HA2	bioa_020	tryptophan	4	0.0193284	0.0519456	0.709826	DeCODE	O15460	Lotta et al.	tryptophan	HMDB0000929	ENSG00000072682	P4HA2	FALSE
1596	MR-PCA	11348_132_P4HA2_P4HA2	11348_132_P4HA2_P4HA2	bioa_021	tyrosine	4	-0.0409793	0.0312059	0.189119	DeCODE	O15460	Lotta et al.	tyrosine	HMDB0000158	ENSG00000072682	P4HA2	FALSE
1597	MR-PCA	11348_132_P4HA2_P4HA2	11348_132_P4HA2_P4HA2	bioa_022	valine	4	-0.0807982	0.0313713	0.0100081	DeCODE	O15460	Lotta et al.	valine	HMDB0000883	ENSG00000072682	P4HA2	FALSE
1598	MR-PCA	11348_132_P4HA2_P4HA2	11348_132_P4HA2_P4HA2	bioa_023	n-acetylornithine	4	-0.0359747	0.0521831	0.490575	DeCODE	O15460	Lotta et al.	n-acetylornithine	HMDB0003357	ENSG00000072682	P4HA2	FALSE
1599	MR-PCA	11348_132_P4HA2_P4HA2	11348_132_P4HA2_P4HA2	bioa_030	trans-hydroxyproline	4	0.11685	0.0520113	0.0246646	DeCODE	O15460	Lotta et al.	trans-hydroxyproline	HMDB0000725	ENSG00000072682	P4HA2	TRUE
1600	MR-PCA	11348_132_P4HA2_P4HA2	11348_132_P4HA2_P4HA2	bioa_031	sarcosine	5	0.00815322	0.0558206	0.883873	DeCODE	O15460	Lotta et al.	sarcosine	HMDB0000271	ENSG00000072682	P4HA2	FALSE
1601	MR-PCA	11348_132_P4HA2_P4HA2	11348_132_P4HA2_P4HA2	bioa_032	serotonin	4	0.00836624	0.0665018	0.899886	DeCODE	O15460	Lotta et al.	serotonin	HMDB0000259	ENSG00000072682	P4HA2	FALSE
1602	MR-PCA	11348_132_P4HA2_P4HA2	11348_132_P4HA2_P4HA2	bioa_033	spermidine	5	-0.0225498	0.0654631	0.730496	DeCODE	O15460	Lotta et al.	spermidine	HMDB0001257	ENSG00000072682	P4HA2	FALSE
1603	MR-PCA	11348_132_P4HA2_P4HA2	11348_132_P4HA2_P4HA2	bior_002	acetylcarnitine (c2)	4	-0.134536	0.0519156	0.00955769	DeCODE	O15460	Lotta et al.	acetylcarnitine (c2)	HMDB0000201	ENSG00000072682	P4HA2	FALSE
1604	MR-PCA	11348_132_P4HA2_P4HA2	11348_132_P4HA2_P4HA2	bior_031	hexadecanoylcarnitine	4	-0.0630462	0.0520548	0.225838	DeCODE	O15460	Lotta et al.	hexadecanoylcarnitine	HMDB0000222	ENSG00000072682	P4HA2	FALSE
1605	MR-PCA	11348_132_P4HA2_P4HA2	11348_132_P4HA2_P4HA2	met-d-Acetate	acetate	5	-0.0464322	0.0241808	0.0548309	DeCODE	O15460	Borges et al.	acetate	HMDB0000042	ENSG00000072682	P4HA2	FALSE
1606	MR-PCA	11348_132_P4HA2_P4HA2	11348_132_P4HA2_P4HA2	met-d-Acetoacetate	acetoacetate	5	0.0138245	0.0241776	0.567464	DeCODE	O15460	Borges et al.	acetoacetate	HMDB0000060	ENSG00000072682	P4HA2	FALSE
1607	MR-PCA	11348_132_P4HA2_P4HA2	11348_132_P4HA2_P4HA2	met-d-Ala	alanine	5	0.0261416	0.0241779	0.279599	DeCODE	O15460	Borges et al.	alanine	HMDB0000161	ENSG00000072682	P4HA2	FALSE
1608	MR-PCA	11348_132_P4HA2_P4HA2	11348_132_P4HA2_P4HA2	met-d-Citrate	citrate	5	-0.0690573	0.0241788	0.00428871	DeCODE	O15460	Borges et al.	citrate	HMDB0000094	ENSG00000072682	P4HA2	FALSE
1609	MR-PCA	11348_132_P4HA2_P4HA2	11348_132_P4HA2_P4HA2	met-d-Gln	glutamine	5	-0.0368553	0.0242119	0.12796	DeCODE	O15460	Borges et al.	glutamine	HMDB0000641	ENSG00000072682	P4HA2	FALSE
1610	MR-PCA	11348_132_P4HA2_P4HA2	11348_132_P4HA2_P4HA2	met-d-Glucose	glucose	5	0.0103264	0.0241995	0.669584	DeCODE	O15460	Borges et al.	glucose	HMDB0000122	ENSG00000072682	P4HA2	FALSE
1611	MR-PCA	11348_132_P4HA2_P4HA2	11348_132_P4HA2_P4HA2	met-d-Gly	glycine	5	0.00868438	0.0241885	0.719573	DeCODE	O15460	Borges et al.	glycine	HMDB0000123	ENSG00000072682	P4HA2	FALSE
1612	MR-PCA	11348_132_P4HA2_P4HA2	11348_132_P4HA2_P4HA2	met-d-His	histidine	5	0.00602339	0.0241967	0.803411	DeCODE	O15460	Borges et al.	histidine	HMDB0000177	ENSG00000072682	P4HA2	FALSE
1613	MR-PCA	11348_132_P4HA2_P4HA2	11348_132_P4HA2_P4HA2	met-d-LA	linoleate (18:2n6)	5	-0.00844978	0.0241857	0.726811	DeCODE	O15460	Borges et al.	linoleate (18:2n6)	HMDB0006270,HMDB0000673	ENSG00000072682	P4HA2	FALSE
1614	MR-PCA	11348_132_P4HA2_P4HA2	11348_132_P4HA2_P4HA2	met-d-Phe	phenylalanine	5	-0.00930539	0.024183	0.700392	DeCODE	O15460	Borges et al.	phenylalanine	HMDB0000159	ENSG00000072682	P4HA2	FALSE
1615	MR-PCA	11348_132_P4HA2_P4HA2	11348_132_P4HA2_P4HA2	met-d-Pyruvate	pyruvate	5	0.0191948	0.0242122	0.42791	DeCODE	O15460	Borges et al.	pyruvate	HMDB0000243	ENSG00000072682	P4HA2	FALSE
1616	MR-PCA	11348_132_P4HA2_P4HA2	11348_132_P4HA2_P4HA2	met-d-Tyr	tyrosine	5	-0.00263506	0.024195	0.913274	DeCODE	O15460	Borges et al.	tyrosine	HMDB0000158	ENSG00000072682	P4HA2	FALSE
1617	MR-PCA	11348_132_P4HA2_P4HA2	11348_132_P4HA2_P4HA2	met-d-Val	valine	5	0.0196706	0.0241806	0.415938	DeCODE	O15460	Borges et al.	valine	HMDB0000883	ENSG00000072682	P4HA2	FALSE
1618	MR-PCA	11361_73_TYMP_TP	11361_73_TYMP_TP	GCST90199627	n-alpha-acetylornithine	2	0.0325241	0.182226	0.858344	DeCODE	P19971	Chen et al.	n-alpha-acetylornithine	HMDB0003357	ENSG00000025708	TYMP	FALSE
1619	MR-PCA	11361_73_TYMP_TP	11361_73_TYMP_TP	GCST90199628	3-methylhistidine	2	-0.200726	0.149863	0.180442	DeCODE	P19971	Chen et al.	3-methylhistidine	HMDB0000479	ENSG00000025708	TYMP	FALSE
1620	MR-PCA	11361_73_TYMP_TP	11361_73_TYMP_TP	GCST90199629	glycerophosphorylcholine (gpc)	2	-0.250503	0.150563	0.0961574	DeCODE	P19971	Chen et al.	glycerophosphorylcholine (gpc)	HMDB0000086	ENSG00000025708	TYMP	FALSE
1621	MR-PCA	11361_73_TYMP_TP	11361_73_TYMP_TP	GCST90199637	n-acetylglutamate	2	-0.101994	0.154476	0.509091	DeCODE	P19971	Chen et al.	n-acetylglutamate	HMDB0001138	ENSG00000025708	TYMP	FALSE
1622	MR-PCA	11361_73_TYMP_TP	11361_73_TYMP_TP	GCST90199651	docosahexaenoate (dha; 22:6n3)	2	0.0890407	0.149956	0.55266	DeCODE	P19971	Chen et al.	docosahexaenoate (dha; 22:6n3)	HMDB0002183	ENSG00000025708	TYMP	FALSE
1623	MR-PCA	11361_73_TYMP_TP	11361_73_TYMP_TP	GCST90199652	1-stearoyl-2-oleoyl-gps (18:0/18:1)	2	0.030753	0.15203	0.839696	DeCODE	P19971	Chen et al.	1-stearoyl-2-oleoyl-gps (18:0/18:1)	HMDB0010163	ENSG00000025708	TYMP	FALSE
1624	MR-PCA	11361_73_TYMP_TP	11361_73_TYMP_TP	GCST90199654	paraxanthine	2	0.274236	0.154092	0.0751258	DeCODE	P19971	Chen et al.	paraxanthine	HMDB0001860	ENSG00000025708	TYMP	FALSE
1625	MR-PCA	11361_73_TYMP_TP	11361_73_TYMP_TP	GCST90199665	n-acetylaspartate (naa)	2	0.0753364	0.151162	0.618214	DeCODE	P19971	Chen et al.	n-acetylaspartate (naa)	HMDB0000812	ENSG00000025708	TYMP	FALSE
1626	MR-PCA	11361_73_TYMP_TP	11361_73_TYMP_TP	GCST90199666	palmitoylcarnitine (c16)	2	0.0728576	0.150169	0.627555	DeCODE	P19971	Chen et al.	palmitoylcarnitine (c16)	HMDB0000222	ENSG00000025708	TYMP	FALSE
1627	MR-PCA	11361_73_TYMP_TP	11361_73_TYMP_TP	GCST90199669	acetylcarnitine (c2)	2	0.135606	0.15011	0.366325	DeCODE	P19971	Chen et al.	acetylcarnitine (c2)	HMDB0000201	ENSG00000025708	TYMP	FALSE
1628	MR-PCA	11361_73_TYMP_TP	11361_73_TYMP_TP	GCST90199673	dehydroepiandrosterone sulfate (dhea-s)	2	0.0256078	0.150422	0.864822	DeCODE	P19971	Chen et al.	dehydroepiandrosterone sulfate (dhea-s)	HMDB0001032	ENSG00000025708	TYMP	FALSE
1629	MR-PCA	11361_73_TYMP_TP	11361_73_TYMP_TP	GCST90199691	1-methylhistidine	2	-0.125712	0.15044	0.403363	DeCODE	P19971	Chen et al.	1-methylhistidine	HMDB0000001	ENSG00000025708	TYMP	FALSE
1630	MR-PCA	11361_73_TYMP_TP	11361_73_TYMP_TP	GCST90199845	sphinganine-1-phosphate	2	0.199722	0.151359	0.186995	DeCODE	P19971	Chen et al.	sphinganine-1-phosphate	HMDB0001383	ENSG00000025708	TYMP	FALSE
1631	MR-PCA	11361_73_TYMP_TP	11361_73_TYMP_TP	GCST90199896	sulfate*	2	0.0252741	0.150408	0.866554	DeCODE	P19971	Chen et al.	sulfate*	HMDB01448	ENSG00000025708	TYMP	FALSE
1632	MR-PCA	11361_73_TYMP_TP	11361_73_TYMP_TP	GCST90199972	sphingomyelin (d18:1/24:1, d18:2/24:0)*	2	0.0822606	0.150066	0.58358	DeCODE	P19971	Chen et al.	sphingomyelin (d18:1/24:1, d18:2/24:0)*	HMDB0012107	ENSG00000025708	TYMP	FALSE
1633	MR-PCA	11361_73_TYMP_TP	11361_73_TYMP_TP	GCST90200001	sphingomyelin (d18:1/20:0, d16:1/22:0)*	2	0.154097	0.150154	0.304769	DeCODE	P19971	Chen et al.	sphingomyelin (d18:1/20:0, d16:1/22:0)*	HMDB0012102	ENSG00000025708	TYMP	FALSE
1634	MR-PCA	11361_73_TYMP_TP	11361_73_TYMP_TP	GCST90200049	myristoyl dihydrosphingomyelin (d18:0/14:0)*	2	0.00227345	0.150179	0.987922	DeCODE	P19971	Chen et al.	myristoyl dihydrosphingomyelin (d18:0/14:0)*	HMDB0012085	ENSG00000025708	TYMP	FALSE
1635	MR-PCA	11361_73_TYMP_TP	11361_73_TYMP_TP	GCST90200056	sphingomyelin (d18:0/18:0, d19:0/17:0)*	2	-0.0426637	0.15	0.776085	DeCODE	P19971	Chen et al.	sphingomyelin (d18:0/18:0, d19:0/17:0)*	HMDB0012087	ENSG00000025708	TYMP	FALSE
1636	MR-PCA	11361_73_TYMP_TP	11361_73_TYMP_TP	GCST90200279	pantothenate	2	-0.283137	0.150731	0.0603239	DeCODE	P19971	Chen et al.	pantothenate	HMDB0000210	ENSG00000025708	TYMP	FALSE
1637	MR-PCA	11361_73_TYMP_TP	11361_73_TYMP_TP	GCST90200281	phosphoethanolamine	2	0.137448	0.150195	0.360121	DeCODE	P19971	Chen et al.	phosphoethanolamine	HMDB0000224	ENSG00000025708	TYMP	FALSE
1638	MR-PCA	11361_73_TYMP_TP	11361_73_TYMP_TP	GCST90200283	3-ureidopropionate	2	0.0979481	0.157103	0.532981	DeCODE	P19971	Chen et al.	3-ureidopropionate	HMDB0000026	ENSG00000025708	TYMP	FALSE
1639	MR-PCA	11361_73_TYMP_TP	11361_73_TYMP_TP	GCST90200291	sarcosine	2	0.066144	0.150463	0.660225	DeCODE	P19971	Chen et al.	sarcosine	HMDB0000271	ENSG00000025708	TYMP	FALSE
1640	MR-PCA	11361_73_TYMP_TP	11361_73_TYMP_TP	GCST90200292	trans-4-hydroxyproline	2	-0.252811	0.150203	0.0923505	DeCODE	P19971	Chen et al.	trans-4-hydroxyproline	HMDB0000725	ENSG00000025708	TYMP	FALSE
1641	MR-PCA	11361_73_TYMP_TP	11361_73_TYMP_TP	GCST90200293	thyroxine	2	0.271576	0.150103	0.0704098	DeCODE	P19971	Chen et al.	thyroxine	HMDB0000248	ENSG00000025708	TYMP	FALSE
1642	MR-PCA	11361_73_TYMP_TP	11361_73_TYMP_TP	GCST90200296	methyl indole-3-acetate	2	-0.0999939	0.162707	0.538843	DeCODE	P19971	Chen et al.	methyl indole-3-acetate	HMDB0029738	ENSG00000025708	TYMP	FALSE
1643	MR-PCA	11361_73_TYMP_TP	11361_73_TYMP_TP	GCST90200304	citrate	2	0.229551	0.150125	0.126248	DeCODE	P19971	Chen et al.	citrate	HMDB0000094	ENSG00000025708	TYMP	FALSE
1644	MR-PCA	11361_73_TYMP_TP	11361_73_TYMP_TP	GCST90200306	butyrate/isobutyrate (4:0)	2	0.14895	0.152514	0.328751	DeCODE	P19971	Chen et al.	butyrate/isobutyrate (4:0)	HMDB0000039	ENSG00000025708	TYMP	FALSE
1645	MR-PCA	11361_73_TYMP_TP	11361_73_TYMP_TP	GCST90200314	n-acetylneuraminate	2	0.116847	0.15068	0.438065	DeCODE	P19971	Chen et al.	n-acetylneuraminate	HMDB0000230	ENSG00000025708	TYMP	FALSE
1646	MR-PCA	11361_73_TYMP_TP	11361_73_TYMP_TP	GCST90200318	acetoacetate	2	0.158269	0.164462	0.335876	DeCODE	P19971	Chen et al.	acetoacetate	HMDB0000060	ENSG00000025708	TYMP	FALSE
1647	MR-PCA	11361_73_TYMP_TP	11361_73_TYMP_TP	GCST90200319	cys-gly, oxidized	2	0.371489	0.150142	0.0133517	DeCODE	P19971	Chen et al.	cys-gly, oxidized	HMDB0000078	ENSG00000025708	TYMP	FALSE
1648	MR-PCA	11361_73_TYMP_TP	11361_73_TYMP_TP	GCST90200321	cholate	2	-0.0113007	0.153594	0.941349	DeCODE	P19971	Chen et al.	cholate	HMDB0000619	ENSG00000025708	TYMP	FALSE
1649	MR-PCA	11361_73_TYMP_TP	11361_73_TYMP_TP	GCST90200323	creatine	2	-0.271314	0.149897	0.0702963	DeCODE	P19971	Chen et al.	creatine	HMDB0000064	ENSG00000025708	TYMP	FALSE
1650	MR-PCA	11361_73_TYMP_TP	11361_73_TYMP_TP	GCST90200325	glycerol	2	0.182104	0.149904	0.224441	DeCODE	P19971	Chen et al.	glycerol	HMDB0000131	ENSG00000025708	TYMP	FALSE
1651	MR-PCA	11361_73_TYMP_TP	11361_73_TYMP_TP	GCST90200327	choline	2	-0.150877	0.150115	0.314859	DeCODE	P19971	Chen et al.	choline	HMDB0000097	ENSG00000025708	TYMP	FALSE
1652	MR-PCA	11361_73_TYMP_TP	11361_73_TYMP_TP	GCST90200335	stearoyl sphingomyelin (d18:1/18:0)	2	0.0476475	0.150147	0.750986	DeCODE	P19971	Chen et al.	stearoyl sphingomyelin (d18:1/18:0)	HMDB0001348	ENSG00000025708	TYMP	FALSE
1653	MR-PCA	11361_73_TYMP_TP	11361_73_TYMP_TP	GCST90200336	n-palmitoyl-sphingosine (d18:1/16:0)	2	0.167503	0.15006	0.264319	DeCODE	P19971	Chen et al.	n-palmitoyl-sphingosine (d18:1/16:0)	HMDB0004949	ENSG00000025708	TYMP	FALSE
1654	MR-PCA	11361_73_TYMP_TP	11361_73_TYMP_TP	GCST90200337	taurochenodeoxycholate	2	-0.0136486	0.152093	0.928495	DeCODE	P19971	Chen et al.	taurochenodeoxycholate	HMDB0000951	ENSG00000025708	TYMP	FALSE
1655	MR-PCA	11361_73_TYMP_TP	11361_73_TYMP_TP	GCST90200341	n-stearoyl-sphingosine (d18:1/18:0)*	2	0.297166	0.150167	0.047827	DeCODE	P19971	Chen et al.	n-stearoyl-sphingosine (d18:1/18:0)*	HMDB0004950	ENSG00000025708	TYMP	FALSE
1656	MR-PCA	11361_73_TYMP_TP	11361_73_TYMP_TP	GCST90200345	s-adenosylhomocysteine (sah)	2	0.173685	0.174097	0.318457	DeCODE	P19971	Chen et al.	s-adenosylhomocysteine (sah)	HMDB00939	ENSG00000025708	TYMP	FALSE
1657	MR-PCA	11361_73_TYMP_TP	11361_73_TYMP_TP	GCST90200348	quinolinate	2	0.147927	0.150651	0.32614	DeCODE	P19971	Chen et al.	quinolinate	HMDB0000232	ENSG00000025708	TYMP	FALSE
1658	MR-PCA	11361_73_TYMP_TP	11361_73_TYMP_TP	GCST90200349	eicosapentaenoate (epa; 20:5n3)	2	0.0772518	0.150159	0.606926	DeCODE	P19971	Chen et al.	eicosapentaenoate (epa; 20:5n3)	HMDB0001999	ENSG00000025708	TYMP	FALSE
1659	MR-PCA	11361_73_TYMP_TP	11361_73_TYMP_TP	GCST90200351	n-acetylputrescine	2	-0.0933635	0.150288	0.534447	DeCODE	P19971	Chen et al.	n-acetylputrescine	HMDB0002064	ENSG00000025708	TYMP	FALSE
1660	MR-PCA	11361_73_TYMP_TP	11361_73_TYMP_TP	GCST90200354	linoleate (18:2n6)	2	0.185844	0.150129	0.215755	DeCODE	P19971	Chen et al.	linoleate (18:2n6)	HMDB0006270,HMDB0000673	ENSG00000025708	TYMP	FALSE
1661	MR-PCA	11361_73_TYMP_TP	11361_73_TYMP_TP	GCST90200355	adenosine 5'-diphosphate (adp)	2	0.365911	0.200988	0.0686728	DeCODE	P19971	Chen et al.	adenosine 5'-diphosphate (adp)	HMDB0001341	ENSG00000025708	TYMP	FALSE
1662	MR-PCA	11361_73_TYMP_TP	11361_73_TYMP_TP	GCST90200356	adenosine 5'-monophosphate (amp)	2	0.0204653	0.150516	0.891847	DeCODE	P19971	Chen et al.	adenosine 5'-monophosphate (amp)	HMDB0000045	ENSG00000025708	TYMP	FALSE
1663	MR-PCA	11361_73_TYMP_TP	11361_73_TYMP_TP	GCST90200358	arachidonate (20:4n6)	2	0.0913921	0.150019	0.542389	DeCODE	P19971	Chen et al.	arachidonate (20:4n6)	HMDB0001043	ENSG00000025708	TYMP	FALSE
1664	MR-PCA	11361_73_TYMP_TP	11361_73_TYMP_TP	GCST90200359	5-methylthioadenosine (mta)	2	0.0372561	0.150586	0.804592	DeCODE	P19971	Chen et al.	5-methylthioadenosine (mta)	HMDB0001173	ENSG00000025708	TYMP	FALSE
1665	MR-PCA	11361_73_TYMP_TP	11361_73_TYMP_TP	GCST90200361	beta-alanine	2	-0.00841931	0.151475	0.955675	DeCODE	P19971	Chen et al.	beta-alanine	HMDB0000056	ENSG00000025708	TYMP	FALSE
1666	MR-PCA	11361_73_TYMP_TP	11361_73_TYMP_TP	GCST90200362	succinate	2	0.120265	0.153099	0.432139	DeCODE	P19971	Chen et al.	succinate	HMDB0000254	ENSG00000025708	TYMP	FALSE
1667	MR-PCA	11361_73_TYMP_TP	11361_73_TYMP_TP	GCST90200363	choline phosphate	2	0.0809224	0.150261	0.590202	DeCODE	P19971	Chen et al.	choline phosphate	HMDB0001565	ENSG00000025708	TYMP	FALSE
1668	MR-PCA	11361_73_TYMP_TP	11361_73_TYMP_TP	GCST90200364	cysteinylglycine	2	0.116027	0.150544	0.440872	DeCODE	P19971	Chen et al.	cysteinylglycine	HMDB0000078	ENSG00000025708	TYMP	FALSE
1669	MR-PCA	11361_73_TYMP_TP	11361_73_TYMP_TP	GCST90200365	phenylpyruvate	2	0.191142	0.150287	0.203428	DeCODE	P19971	Chen et al.	phenylpyruvate	HMDB0000205	ENSG00000025708	TYMP	FALSE
1670	MR-PCA	11361_73_TYMP_TP	11361_73_TYMP_TP	GCST90200368	cholesterol	2	0.13321	0.150131	0.374923	DeCODE	P19971	Chen et al.	cholesterol	HMDB0000067	ENSG00000025708	TYMP	FALSE
1671	MR-PCA	11361_73_TYMP_TP	11361_73_TYMP_TP	GCST90200369	2-hydroxyphenylacetate	2	-0.133936	0.156885	0.393257	DeCODE	P19971	Chen et al.	2-hydroxyphenylacetate	HMDB0000669	ENSG00000025708	TYMP	FALSE
1672	MR-PCA	11361_73_TYMP_TP	11361_73_TYMP_TP	GCST90200370	aspartate	2	0.0158278	0.150198	0.916075	DeCODE	P19971	Chen et al.	aspartate	HMDB0000191	ENSG00000025708	TYMP	FALSE
1673	MR-PCA	11361_73_TYMP_TP	11361_73_TYMP_TP	GCST90200372	arginine	2	-0.16189	0.150339	0.281555	DeCODE	P19971	Chen et al.	arginine	HMDB0000517	ENSG00000025708	TYMP	FALSE
1674	MR-PCA	11361_73_TYMP_TP	11361_73_TYMP_TP	GCST90200374	sphinganine	2	0.110538	0.1583	0.484999	DeCODE	P19971	Chen et al.	sphinganine	HMDB0000269	ENSG00000025708	TYMP	FALSE
1675	MR-PCA	11361_73_TYMP_TP	11361_73_TYMP_TP	GCST90200376	flavin adenine dinucleotide (fad)	2	-0.0624018	0.172487	0.717519	DeCODE	P19971	Chen et al.	flavin adenine dinucleotide (fad)	HMDB0001248	ENSG00000025708	TYMP	FALSE
1676	MR-PCA	11361_73_TYMP_TP	11361_73_TYMP_TP	GCST90200377	histidine	2	0.0497462	0.150467	0.740937	DeCODE	P19971	Chen et al.	histidine	HMDB0000177	ENSG00000025708	TYMP	FALSE
1677	MR-PCA	11361_73_TYMP_TP	11361_73_TYMP_TP	GCST90200378	cortisol	2	-0.0898908	0.150747	0.550972	DeCODE	P19971	Chen et al.	cortisol	HMDB0000063	ENSG00000025708	TYMP	FALSE
1678	MR-PCA	11361_73_TYMP_TP	11361_73_TYMP_TP	GCST90200379	hypotaurine	2	-0.00690217	0.150569	0.963437	DeCODE	P19971	Chen et al.	hypotaurine	HMDB0000965	ENSG00000025708	TYMP	FALSE
1679	MR-PCA	11361_73_TYMP_TP	11361_73_TYMP_TP	GCST90200382	cystine	2	-0.100605	0.150893	0.504942	DeCODE	P19971	Chen et al.	cystine	HMDB0000192	ENSG00000025708	TYMP	FALSE
1680	MR-PCA	11361_73_TYMP_TP	11361_73_TYMP_TP	GCST90200383	cystathionine	2	0.0584209	0.152414	0.701495	DeCODE	P19971	Chen et al.	cystathionine	HMDB0000099	ENSG00000025708	TYMP	FALSE
1681	MR-PCA	11361_73_TYMP_TP	11361_73_TYMP_TP	GCST90200384	guanidinoacetate	2	-0.21696	0.150322	0.148935	DeCODE	P19971	Chen et al.	guanidinoacetate	HMDB0000128	ENSG00000025708	TYMP	FALSE
1682	MR-PCA	11361_73_TYMP_TP	11361_73_TYMP_TP	GCST90200385	sphingosine	2	0.184815	0.152722	0.226227	DeCODE	P19971	Chen et al.	sphingosine	HMDB0000252	ENSG00000025708	TYMP	FALSE
1683	MR-PCA	11361_73_TYMP_TP	11361_73_TYMP_TP	GCST90200390	stearate (18:0)	2	0.158679	0.150021	0.290185	DeCODE	P19971	Chen et al.	stearate (18:0)	HMDB0000827	ENSG00000025708	TYMP	FALSE
1684	MR-PCA	11361_73_TYMP_TP	11361_73_TYMP_TP	GCST90200391	methionine	2	-0.100233	0.15048	0.505354	DeCODE	P19971	Chen et al.	methionine	HMDB0000696	ENSG00000025708	TYMP	FALSE
1685	MR-PCA	11361_73_TYMP_TP	11361_73_TYMP_TP	GCST90200392	orotate	2	0.16593	0.151345	0.272915	DeCODE	P19971	Chen et al.	orotate	HMDB0000226	ENSG00000025708	TYMP	FALSE
1686	MR-PCA	11361_73_TYMP_TP	11361_73_TYMP_TP	GCST90200393	phosphate	2	0.0373546	0.150231	0.803633	DeCODE	P19971	Chen et al.	phosphate	HMDB0001429	ENSG00000025708	TYMP	TRUE
1687	MR-PCA	11361_73_TYMP_TP	11361_73_TYMP_TP	GCST90200394	inosine	2	-0.11706	0.194119	0.546487	DeCODE	P19971	Chen et al.	inosine	HMDB0000195	ENSG00000025708	TYMP	FALSE
1688	MR-PCA	11361_73_TYMP_TP	11361_73_TYMP_TP	GCST90200395	inosine 5'-monophosphate (imp)	2	0.194875	0.200307	0.33061	DeCODE	P19971	Chen et al.	inosine 5'-monophosphate (imp)	HMDB0000175	ENSG00000025708	TYMP	FALSE
1689	MR-PCA	11361_73_TYMP_TP	11361_73_TYMP_TP	GCST90200396	phenylalanine	2	-0.127881	0.150423	0.395246	DeCODE	P19971	Chen et al.	phenylalanine	HMDB0000159	ENSG00000025708	TYMP	FALSE
1690	MR-PCA	11361_73_TYMP_TP	11361_73_TYMP_TP	GCST90200397	palmitate (16:0)	2	0.220579	0.150046	0.141541	DeCODE	P19971	Chen et al.	palmitate (16:0)	HMDB0000220	ENSG00000025708	TYMP	FALSE
1691	MR-PCA	11361_73_TYMP_TP	11361_73_TYMP_TP	GCST90200400	nicotinamide	2	0.242077	0.151497	0.110066	DeCODE	P19971	Chen et al.	nicotinamide	HMDB0001406	ENSG00000025708	TYMP	FALSE
1692	MR-PCA	11361_73_TYMP_TP	11361_73_TYMP_TP	GCST90200401	myo-inositol	2	-0.0181063	0.150744	0.904394	DeCODE	P19971	Chen et al.	myo-inositol	HMDB0000211	ENSG00000025708	TYMP	FALSE
1693	MR-PCA	11361_73_TYMP_TP	11361_73_TYMP_TP	GCST90200403	citrulline	2	-0.0255227	0.151079	0.865847	DeCODE	P19971	Chen et al.	citrulline	HMDB0000904	ENSG00000025708	TYMP	FALSE
1694	MR-PCA	11361_73_TYMP_TP	11361_73_TYMP_TP	GCST90200404	ornithine	2	-0.214968	0.150176	0.152305	DeCODE	P19971	Chen et al.	ornithine	HMDB0000214	ENSG00000025708	TYMP	FALSE
1695	MR-PCA	11361_73_TYMP_TP	11361_73_TYMP_TP	GCST90200405	retinol (vitamin a)	2	-0.130932	0.15025	0.383521	DeCODE	P19971	Chen et al.	retinol (vitamin a)	HMDB0000305	ENSG00000025708	TYMP	FALSE
1696	MR-PCA	11361_73_TYMP_TP	11361_73_TYMP_TP	GCST90200406	1-methylnicotinamide	2	0.0708019	0.150711	0.638509	DeCODE	P19971	Chen et al.	1-methylnicotinamide	HMDB0000699	ENSG00000025708	TYMP	FALSE
1697	MR-PCA	11361_73_TYMP_TP	11361_73_TYMP_TP	GCST90200407	uridine	2	0.0261545	0.150196	0.861759	DeCODE	P19971	Chen et al.	uridine	HMDB0000296	ENSG00000025708	TYMP	FALSE
1698	MR-PCA	11361_73_TYMP_TP	11361_73_TYMP_TP	GCST90200410	phytanate	2	0.270441	0.150458	0.072264	DeCODE	P19971	Chen et al.	phytanate	HMDB0000801	ENSG00000025708	TYMP	FALSE
1699	MR-PCA	11361_73_TYMP_TP	11361_73_TYMP_TP	GCST90200412	glutamate	2	-0.02724	0.149885	0.855788	DeCODE	P19971	Chen et al.	glutamate	HMDB0000148	ENSG00000025708	TYMP	FALSE
1700	MR-PCA	11361_73_TYMP_TP	11361_73_TYMP_TP	GCST90200413	2'-deoxyuridine	2	-0.0512184	0.153368	0.738411	DeCODE	P19971	Chen et al.	2'-deoxyuridine	HMDB0000012	ENSG00000025708	TYMP	FALSE
1701	MR-PCA	11361_73_TYMP_TP	11361_73_TYMP_TP	GCST90200415	serine	2	-0.00833954	0.150031	0.955672	DeCODE	P19971	Chen et al.	serine	HMDB0000187	ENSG00000025708	TYMP	FALSE
1702	MR-PCA	11361_73_TYMP_TP	11361_73_TYMP_TP	GCST90200417	urea	2	-0.176292	0.150332	0.240921	DeCODE	P19971	Chen et al.	urea	HMDB0000294	ENSG00000025708	TYMP	FALSE
1703	MR-PCA	11361_73_TYMP_TP	11361_73_TYMP_TP	GCST90200418	pyridoxal	2	-0.26759	0.152347	0.0790116	DeCODE	P19971	Chen et al.	pyridoxal	HMDB0001545	ENSG00000025708	TYMP	FALSE
1704	MR-PCA	11361_73_TYMP_TP	11361_73_TYMP_TP	GCST90200419	glutamine	2	0.0111914	0.150196	0.940603	DeCODE	P19971	Chen et al.	glutamine	HMDB0000641	ENSG00000025708	TYMP	FALSE
1705	MR-PCA	11361_73_TYMP_TP	11361_73_TYMP_TP	GCST90200422	serotonin	2	0.0918732	0.157566	0.559842	DeCODE	P19971	Chen et al.	serotonin	HMDB0000259	ENSG00000025708	TYMP	FALSE
1706	MR-PCA	11361_73_TYMP_TP	11361_73_TYMP_TP	GCST90200423	spermidine	2	0.0561372	0.159179	0.724339	DeCODE	P19971	Chen et al.	spermidine	HMDB0001257	ENSG00000025708	TYMP	FALSE
1707	MR-PCA	11361_73_TYMP_TP	11361_73_TYMP_TP	GCST90200427	tyrosine	2	0.0199993	0.150204	0.894077	DeCODE	P19971	Chen et al.	tyrosine	HMDB0000158	ENSG00000025708	TYMP	FALSE
1708	MR-PCA	11361_73_TYMP_TP	11361_73_TYMP_TP	GCST90200429	cytidine	2	-0.00329206	0.155912	0.983154	DeCODE	P19971	Chen et al.	cytidine	HMDB0000089	ENSG00000025708	TYMP	FALSE
1709	MR-PCA	11361_73_TYMP_TP	11361_73_TYMP_TP	GCST90200430	pyruvate	2	-0.131344	0.150137	0.381667	DeCODE	P19971	Chen et al.	pyruvate	HMDB0000243	ENSG00000025708	TYMP	FALSE
1710	MR-PCA	11361_73_TYMP_TP	11361_73_TYMP_TP	GCST90200431	alanine	2	-0.148173	0.150085	0.323515	DeCODE	P19971	Chen et al.	alanine	HMDB0000161	ENSG00000025708	TYMP	FALSE
1711	MR-PCA	11361_73_TYMP_TP	11361_73_TYMP_TP	GCST90200432	threonine	2	0.101523	0.150263	0.499273	DeCODE	P19971	Chen et al.	threonine	HMDB0000167	ENSG00000025708	TYMP	FALSE
1712	MR-PCA	11361_73_TYMP_TP	11361_73_TYMP_TP	GCST90200437	fructose	2	-0.124355	0.151258	0.410997	DeCODE	P19971	Chen et al.	fructose	HMDB0000660	ENSG00000025708	TYMP	FALSE
1713	MR-PCA	11361_73_TYMP_TP	11361_73_TYMP_TP	GCST90200438	alpha-ketobutyrate	2	0.101645	0.150754	0.500158	DeCODE	P19971	Chen et al.	alpha-ketobutyrate	HMDB0000005	ENSG00000025708	TYMP	FALSE
1714	MR-PCA	11361_73_TYMP_TP	11361_73_TYMP_TP	GCST90200439	cysteine	2	0.0233407	0.150524	0.876772	DeCODE	P19971	Chen et al.	cysteine	HMDB0000574	ENSG00000025708	TYMP	FALSE
1715	MR-PCA	11361_73_TYMP_TP	11361_73_TYMP_TP	GCST90200440	glucose	2	-0.320804	0.151379	0.0340722	DeCODE	P19971	Chen et al.	glucose	HMDB0000122	ENSG00000025708	TYMP	FALSE
1716	MR-PCA	11361_73_TYMP_TP	11361_73_TYMP_TP	GCST90200441	tryptophan	2	0.0847112	0.150356	0.57316	DeCODE	P19971	Chen et al.	tryptophan	HMDB0000929	ENSG00000025708	TYMP	FALSE
1717	MR-PCA	11361_73_TYMP_TP	11361_73_TYMP_TP	GCST90200442	valine	2	0.00403582	0.150248	0.978571	DeCODE	P19971	Chen et al.	valine	HMDB0000883	ENSG00000025708	TYMP	FALSE
1718	MR-PCA	11361_73_TYMP_TP	11361_73_TYMP_TP	GCST90200444	dihydroorotate	2	-0.0170046	0.150721	0.910172	DeCODE	P19971	Chen et al.	dihydroorotate	HMDB03349	ENSG00000025708	TYMP	FALSE
1719	MR-PCA	11361_73_TYMP_TP	11361_73_TYMP_TP	GCST90200447	maltose	2	-0.108908	0.171218	0.524725	DeCODE	P19971	Chen et al.	maltose	HMDB0000163	ENSG00000025708	TYMP	FALSE
1720	MR-PCA	11361_73_TYMP_TP	11361_73_TYMP_TP	GCST90200452	asparagine	2	-0.098551	0.150268	0.511931	DeCODE	P19971	Chen et al.	asparagine	HMDB0000168	ENSG00000025708	TYMP	FALSE
1721	MR-PCA	11361_73_TYMP_TP	11361_73_TYMP_TP	GCST90200455	alpha-ketoglutarate	2	0.0845117	0.150565	0.574595	DeCODE	P19971	Chen et al.	alpha-ketoglutarate	HMDB0000208	ENSG00000025708	TYMP	FALSE
1722	MR-PCA	11361_73_TYMP_TP	11361_73_TYMP_TP	GCST90200680	5-acetylamino-6-formylamino-3-methyluracil	2	0.0704125	0.156515	0.6528	DeCODE	P19971	Chen et al.	5-acetylamino-6-formylamino-3-methyluracil	HMDB0011105	ENSG00000025708	TYMP	FALSE
1723	MR-PCA	11361_73_TYMP_TP	11361_73_TYMP_TP	GCST90200684	n-acetyl-aspartyl-glutamate (naag)	2	0.117285	0.155441	0.450531	DeCODE	P19971	Chen et al.	n-acetyl-aspartyl-glutamate (naag)	HMDB0001067	ENSG00000025708	TYMP	FALSE
1724	MR-PCA	11361_73_TYMP_TP	11361_73_TYMP_TP	GCST90200687	bilirubin (e,z or z,e)*	2	-0.0443679	0.150328	0.767887	DeCODE	P19971	Chen et al.	bilirubin (e,z or z,e)*	HMDB0000488	ENSG00000025708	TYMP	FALSE
1725	MR-PCA	11361_73_TYMP_TP	11361_73_TYMP_TP	GCST90200691	n-delta-acetylornithine	2	0.0159568	0.150143	0.915362	DeCODE	P19971	Chen et al.	n-delta-acetylornithine	HMDB0003357	ENSG00000025708	TYMP	FALSE
1726	MR-PCA	11361_73_TYMP_TP	11361_73_TYMP_TP	GCST90200704	bilirubin (z,z)	2	0.0684827	0.150121	0.648259	DeCODE	P19971	Chen et al.	bilirubin (z,z)	HMDB0000054	ENSG00000025708	TYMP	FALSE
1727	MR-PCA	11361_73_TYMP_TP	11361_73_TYMP_TP	GCST90200706	biliverdin	2	0.0113136	0.150116	0.939923	DeCODE	P19971	Chen et al.	biliverdin	HMDB0001008	ENSG00000025708	TYMP	FALSE
1728	MR-PCA	11361_73_TYMP_TP	11361_73_TYMP_TP	GCST90200707	glycine	2	-0.136729	0.150103	0.362346	DeCODE	P19971	Chen et al.	glycine	HMDB0000123	ENSG00000025708	TYMP	FALSE
1729	MR-PCA	11361_73_TYMP_TP	11361_73_TYMP_TP	M00053	glutamine	2	0.306331	0.168395	0.0688926	DeCODE	P19971	Shin et al.	glutamine	HMDB0000641	ENSG00000025708	TYMP	FALSE
1730	MR-PCA	11361_73_TYMP_TP	11361_73_TYMP_TP	M00054	tryptophan	2	0.0928575	0.168604	0.581809	DeCODE	P19971	Shin et al.	tryptophan	HMDB0000929	ENSG00000025708	TYMP	FALSE
1731	MR-PCA	11361_73_TYMP_TP	11361_73_TYMP_TP	M00059	histidine	2	-0.0371696	0.168606	0.825519	DeCODE	P19971	Shin et al.	histidine	HMDB0000177	ENSG00000025708	TYMP	FALSE
1732	MR-PCA	11361_73_TYMP_TP	11361_73_TYMP_TP	M00063	cholesterol	2	0.315171	0.168478	0.0613876	DeCODE	P19971	Shin et al.	cholesterol	HMDB0000067	ENSG00000025708	TYMP	FALSE
1733	MR-PCA	11361_73_TYMP_TP	11361_73_TYMP_TP	M00064	phenylalanine	2	0.132814	0.168617	0.430889	DeCODE	P19971	Shin et al.	phenylalanine	HMDB0000159	ENSG00000025708	TYMP	FALSE
1734	MR-PCA	11361_73_TYMP_TP	11361_73_TYMP_TP	M00555	adenosine	2	0.0359648	0.168723	0.831203	DeCODE	P19971	Shin et al.	adenosine	HMDB0000050	ENSG00000025708	TYMP	FALSE
1735	MR-PCA	11361_73_TYMP_TP	11361_73_TYMP_TP	M00577	fructose	2	-0.120458	0.16886	0.475623	DeCODE	P19971	Shin et al.	fructose	HMDB0000660	ENSG00000025708	TYMP	FALSE
1736	MR-PCA	11361_73_TYMP_TP	11361_73_TYMP_TP	M00599	pyruvate	2	0.24604	0.169973	0.14775	DeCODE	P19971	Shin et al.	pyruvate	HMDB0000243	ENSG00000025708	TYMP	FALSE
1737	MR-PCA	11361_73_TYMP_TP	11361_73_TYMP_TP	M00606	uridine	2	0.343676	0.168593	0.0415003	DeCODE	P19971	Shin et al.	uridine	HMDB0000296	ENSG00000025708	TYMP	FALSE
1738	MR-PCA	11361_73_TYMP_TP	11361_73_TYMP_TP	M01105	linoleate (18:2n6)	2	0.181098	0.168863	0.283516	DeCODE	P19971	Shin et al.	linoleate (18:2n6)	HMDB0006270,HMDB0000673	ENSG00000025708	TYMP	FALSE
1739	MR-PCA	11361_73_TYMP_TP	11361_73_TYMP_TP	M01110	arachidonate (20:4n6)	2	-0.0283599	0.168469	0.866317	DeCODE	P19971	Shin et al.	arachidonate (20:4n6)	HMDB0001043	ENSG00000025708	TYMP	FALSE
1740	MR-PCA	11361_73_TYMP_TP	11361_73_TYMP_TP	M01123	inosine	2	0.0808772	0.281476	0.773858	DeCODE	P19971	Shin et al.	inosine	HMDB0000195	ENSG00000025708	TYMP	FALSE
1741	MR-PCA	11361_73_TYMP_TP	11361_73_TYMP_TP	M01284	threonine	2	-0.412778	0.191683	0.0312843	DeCODE	P19971	Shin et al.	threonine	HMDB0000167	ENSG00000025708	TYMP	FALSE
1742	MR-PCA	11361_73_TYMP_TP	11361_73_TYMP_TP	M01299	tyrosine	2	0.0511547	0.168577	0.761547	DeCODE	P19971	Shin et al.	tyrosine	HMDB0000158	ENSG00000025708	TYMP	FALSE
1743	MR-PCA	11361_73_TYMP_TP	11361_73_TYMP_TP	M01302	methionine	2	-0.100117	0.168698	0.552866	DeCODE	P19971	Shin et al.	methionine	HMDB0000696	ENSG00000025708	TYMP	FALSE
1744	MR-PCA	11361_73_TYMP_TP	11361_73_TYMP_TP	M01336	palmitate (16:0)	2	0.0929455	0.168646	0.581546	DeCODE	P19971	Shin et al.	palmitate (16:0)	HMDB0000220	ENSG00000025708	TYMP	FALSE
1745	MR-PCA	11361_73_TYMP_TP	11361_73_TYMP_TP	M01358	stearate (18:0)	2	0.0052309	0.168611	0.975251	DeCODE	P19971	Shin et al.	stearate (18:0)	HMDB0000827	ENSG00000025708	TYMP	FALSE
1746	MR-PCA	11361_73_TYMP_TP	11361_73_TYMP_TP	M01493	ornithine	2	0.195833	0.169151	0.24697	DeCODE	P19971	Shin et al.	ornithine	HMDB0000214	ENSG00000025708	TYMP	FALSE
1747	MR-PCA	11361_73_TYMP_TP	11361_73_TYMP_TP	M01508	pantothenate	2	0.253378	0.170892	0.13816	DeCODE	P19971	Shin et al.	pantothenate	HMDB0000210	ENSG00000025708	TYMP	FALSE
1748	MR-PCA	11361_73_TYMP_TP	11361_73_TYMP_TP	M01564	citrate	2	-0.10594	0.168501	0.529532	DeCODE	P19971	Shin et al.	citrate	HMDB0000094	ENSG00000025708	TYMP	FALSE
1749	MR-PCA	11361_73_TYMP_TP	11361_73_TYMP_TP	M01638	arginine	2	-0.0512625	0.171556	0.765086	DeCODE	P19971	Shin et al.	arginine	HMDB0000517	ENSG00000025708	TYMP	FALSE
1750	MR-PCA	11361_73_TYMP_TP	11361_73_TYMP_TP	M01640	ascorbate (vitamin c)	2	0.174844	0.318304	0.5828	DeCODE	P19971	Shin et al.	ascorbate (vitamin c)	HMDB0000044	ENSG00000025708	TYMP	FALSE
1751	MR-PCA	11361_73_TYMP_TP	11361_73_TYMP_TP	M01649	valine	2	0.0689804	0.168562	0.682371	DeCODE	P19971	Shin et al.	valine	HMDB0000883	ENSG00000025708	TYMP	FALSE
1752	MR-PCA	11361_73_TYMP_TP	11361_73_TYMP_TP	M01670	urea	2	0.0154783	0.168689	0.926892	DeCODE	P19971	Shin et al.	urea	HMDB0000294	ENSG00000025708	TYMP	FALSE
1753	MR-PCA	11361_73_TYMP_TP	11361_73_TYMP_TP	M01712	cortisol	2	-0.206479	0.168698	0.220969	DeCODE	P19971	Shin et al.	cortisol	HMDB0000063	ENSG00000025708	TYMP	FALSE
1754	MR-PCA	11361_73_TYMP_TP	11361_73_TYMP_TP	M01827	riboflavin (vitamin b2)	2	-0.0105411	0.366188	0.977035	DeCODE	P19971	Shin et al.	riboflavin (vitamin b2)	HMDB0000244	ENSG00000025708	TYMP	FALSE
1755	MR-PCA	11361_73_TYMP_TP	11361_73_TYMP_TP	M02132	citrulline	2	0.138372	0.168942	0.412758	DeCODE	P19971	Shin et al.	citrulline	HMDB0000904	ENSG00000025708	TYMP	FALSE
1756	MR-PCA	11361_73_TYMP_TP	11361_73_TYMP_TP	M02137	biliverdin	2	0.181244	0.182867	0.321625	DeCODE	P19971	Shin et al.	biliverdin	HMDB0001008	ENSG00000025708	TYMP	FALSE
1757	MR-PCA	11361_73_TYMP_TP	11361_73_TYMP_TP	M02342	serotonin (5ht)	2	0.214654	0.190019	0.258625	DeCODE	P19971	Shin et al.	serotonin (5ht)	HMDB0000259	ENSG00000025708	TYMP	FALSE
1758	MR-PCA	11361_73_TYMP_TP	11361_73_TYMP_TP	M03147	xanthine	2	0.0499564	0.179111	0.780311	DeCODE	P19971	Shin et al.	xanthine	HMDB0000292	ENSG00000025708	TYMP	FALSE
1759	MR-PCA	11361_73_TYMP_TP	11361_73_TYMP_TP	M11438	phosphate	2	0.344603	0.16875	0.0411429	DeCODE	P19971	Shin et al.	phosphate	HMDB0001429	ENSG00000025708	TYMP	TRUE
1760	MR-PCA	11361_73_TYMP_TP	11361_73_TYMP_TP	M15122	glycerol	2	0.25681	0.168634	0.127788	DeCODE	P19971	Shin et al.	glycerol	HMDB0000131	ENSG00000025708	TYMP	FALSE
1761	MR-PCA	11361_73_TYMP_TP	11361_73_TYMP_TP	M15488	acetylphosphate	2	0.0359648	0.168723	0.831203	DeCODE	P19971	Shin et al.	acetylphosphate	HMDB0001494	ENSG00000025708	TYMP	FALSE
1762	MR-PCA	11361_73_TYMP_TP	11361_73_TYMP_TP	M15506	choline	2	0.0231553	0.169118	0.891096	DeCODE	P19971	Shin et al.	choline	HMDB0000097	ENSG00000025708	TYMP	FALSE
1763	MR-PCA	11361_73_TYMP_TP	11361_73_TYMP_TP	M15630	n-acetylornithine	2	0.0304415	0.171057	0.858754	DeCODE	P19971	Shin et al.	n-acetylornithine	HMDB0003357	ENSG00000025708	TYMP	FALSE
1764	MR-PCA	11361_73_TYMP_TP	11361_73_TYMP_TP	M15677	3-methylhistidine	2	-0.0340129	0.194947	0.861494	DeCODE	P19971	Shin et al.	3-methylhistidine	HMDB0000479	ENSG00000025708	TYMP	FALSE
1765	MR-PCA	11361_73_TYMP_TP	11361_73_TYMP_TP	M15990	glycerophosphorylcholine (gpc)	2	0.0998933	0.175581	0.569403	DeCODE	P19971	Shin et al.	glycerophosphorylcholine (gpc)	HMDB0000086	ENSG00000025708	TYMP	FALSE
1766	MR-PCA	11361_73_TYMP_TP	11361_73_TYMP_TP	M15996	aspartate	2	-0.223968	0.169459	0.186279	DeCODE	P19971	Shin et al.	aspartate	HMDB0000191	ENSG00000025708	TYMP	FALSE
1767	MR-PCA	11361_73_TYMP_TP	11361_73_TYMP_TP	M18254	paraxanthine	2	-0.0540603	0.17196	0.753234	DeCODE	P19971	Shin et al.	paraxanthine	HMDB0001860	ENSG00000025708	TYMP	FALSE
1768	MR-PCA	11361_73_TYMP_TP	11361_73_TYMP_TP	M18467	eicosapentaenoate (epa; 20:5n3)	2	0.416092	0.168421	0.0134908	DeCODE	P19971	Shin et al.	eicosapentaenoate (epa; 20:5n3)	HMDB0001999	ENSG00000025708	TYMP	FALSE
1769	MR-PCA	11361_73_TYMP_TP	11361_73_TYMP_TP	M18474	estrone 3-sulfate	2	0.204901	0.477464	0.667819	DeCODE	P19971	Shin et al.	estrone 3-sulfate	HMDB0001425	ENSG00000025708	TYMP	FALSE
1770	MR-PCA	11361_73_TYMP_TP	11361_73_TYMP_TP	M18494	taurochenodeoxycholate	2	-0.148096	0.197199	0.452653	DeCODE	P19971	Shin et al.	taurochenodeoxycholate	HMDB0000951	ENSG00000025708	TYMP	FALSE
1771	MR-PCA	11361_73_TYMP_TP	11361_73_TYMP_TP	M19323	docosahexaenoate (dha; 22:6n3)	2	0.272157	0.16844	0.10615	DeCODE	P19971	Shin et al.	docosahexaenoate (dha; 22:6n3)	HMDB0002183	ENSG00000025708	TYMP	FALSE
1772	MR-PCA	11361_73_TYMP_TP	11361_73_TYMP_TP	M19934	myo-inositol	2	-0.119549	0.168612	0.478314	DeCODE	P19971	Shin et al.	myo-inositol	HMDB0000211	ENSG00000025708	TYMP	FALSE
1773	MR-PCA	11361_73_TYMP_TP	11361_73_TYMP_TP	M20489	glucose	2	-0.190143	0.168948	0.260399	DeCODE	P19971	Shin et al.	glucose	HMDB0000122	ENSG00000025708	TYMP	FALSE
1774	MR-PCA	11361_73_TYMP_TP	11361_73_TYMP_TP	M21044	2-hydroxybutyrate (ahb)	2	0.0561231	0.168477	0.739043	DeCODE	P19971	Shin et al.	2-hydroxybutyrate (ahb)	HMDB0000008	ENSG00000025708	TYMP	FALSE
1775	MR-PCA	11361_73_TYMP_TP	11361_73_TYMP_TP	M22189	palmitoylcarnitine (c16)	2	-0.180811	0.169708	0.286685	DeCODE	P19971	Shin et al.	palmitoylcarnitine (c16)	HMDB0000222	ENSG00000025708	TYMP	FALSE
1776	MR-PCA	11361_73_TYMP_TP	11361_73_TYMP_TP	M22842	cholate	2	0.0774196	0.193259	0.688714	DeCODE	P19971	Shin et al.	cholate	HMDB0000619	ENSG00000025708	TYMP	FALSE
1777	MR-PCA	11361_73_TYMP_TP	11361_73_TYMP_TP	M27716	bilirubin (z,z)	2	0.316274	0.180836	0.0802987	DeCODE	P19971	Shin et al.	bilirubin (z,z)	HMDB0000054	ENSG00000025708	TYMP	FALSE
1778	MR-PCA	11361_73_TYMP_TP	11361_73_TYMP_TP	M27718	creatine	2	-0.055568	0.168403	0.741423	DeCODE	P19971	Shin et al.	creatine	HMDB0000064	ENSG00000025708	TYMP	FALSE
1779	MR-PCA	11361_73_TYMP_TP	11361_73_TYMP_TP	M31453	cysteine	2	-0.298758	0.16973	0.0783746	DeCODE	P19971	Shin et al.	cysteine	HMDB0000574	ENSG00000025708	TYMP	FALSE
1780	MR-PCA	11361_73_TYMP_TP	11361_73_TYMP_TP	M31454	cystine	2	-0.314443	0.324793	0.332979	DeCODE	P19971	Shin et al.	cystine	HMDB0000192	ENSG00000025708	TYMP	FALSE
1781	MR-PCA	11361_73_TYMP_TP	11361_73_TYMP_TP	M32198	acetylcarnitine (c2)	2	0.10164	0.168594	0.546597	DeCODE	P19971	Shin et al.	acetylcarnitine (c2)	HMDB0000201	ENSG00000025708	TYMP	FALSE
1782	MR-PCA	11361_73_TYMP_TP	11361_73_TYMP_TP	M32315	serine	2	0.123874	0.168678	0.462717	DeCODE	P19971	Shin et al.	serine	HMDB0000187	ENSG00000025708	TYMP	FALSE
1783	MR-PCA	11361_73_TYMP_TP	11361_73_TYMP_TP	M32319	trans-4-hydroxyproline	2	-0.0479395	0.16859	0.776138	DeCODE	P19971	Shin et al.	trans-4-hydroxyproline	HMDB0000725	ENSG00000025708	TYMP	FALSE
1784	MR-PCA	11361_73_TYMP_TP	11361_73_TYMP_TP	M32322	glutamate	2	-0.0175385	0.168587	0.917144	DeCODE	P19971	Shin et al.	glutamate	HMDB0000148	ENSG00000025708	TYMP	FALSE
1785	MR-PCA	11361_73_TYMP_TP	11361_73_TYMP_TP	M32338	glycine	2	0.195779	0.168581	0.245506	DeCODE	P19971	Shin et al.	glycine	HMDB0000123	ENSG00000025708	TYMP	FALSE
1786	MR-PCA	11361_73_TYMP_TP	11361_73_TYMP_TP	M32339	alanine	2	0.230732	0.168729	0.171477	DeCODE	P19971	Shin et al.	alanine	HMDB0000161	ENSG00000025708	TYMP	FALSE
1787	MR-PCA	11361_73_TYMP_TP	11361_73_TYMP_TP	M32425	dehydroepiandrosterone sulfate (dhea-s)	2	-0.0447224	0.168705	0.790939	DeCODE	P19971	Shin et al.	dehydroepiandrosterone sulfate (dhea-s)	HMDB0001032	ENSG00000025708	TYMP	FALSE
1788	MR-PCA	11361_73_TYMP_TP	11361_73_TYMP_TP	M32458	oleamide	2	-0.0811967	0.174384	0.641487	DeCODE	P19971	Shin et al.	oleamide	HMDB0002117	ENSG00000025708	TYMP	FALSE
1789	MR-PCA	11361_73_TYMP_TP	11361_73_TYMP_TP	M32593	heme	2	-0.236306	0.187315	0.207113	DeCODE	P19971	Shin et al.	heme	HMDB0003178	ENSG00000025708	TYMP	FALSE
1790	MR-PCA	11361_73_TYMP_TP	11361_73_TYMP_TP	M33453	alpha-ketoglutarate	2	0.519904	0.191195	0.00654336	DeCODE	P19971	Shin et al.	alpha-ketoglutarate	HMDB0000208	ENSG00000025708	TYMP	FALSE
1791	MR-PCA	11361_73_TYMP_TP	11361_73_TYMP_TP	M34106	bilirubin (e,z or z,e)*	2	-0.110663	0.205303	0.589873	DeCODE	P19971	Shin et al.	bilirubin (e,z or z,e)*	HMDB0000488	ENSG00000025708	TYMP	FALSE
1792	MR-PCA	11361_73_TYMP_TP	11361_73_TYMP_TP	M34283	asparagine	2	-0.0349552	0.169054	0.83619	DeCODE	P19971	Shin et al.	asparagine	HMDB0000168	ENSG00000025708	TYMP	FALSE
1793	MR-PCA	11361_73_TYMP_TP	11361_73_TYMP_TP	bioa_001	alanine	2	0.0603293	0.0494333	0.222306	DeCODE	P19971	Lotta et al.	alanine	HMDB0000161	ENSG00000025708	TYMP	FALSE
1794	MR-PCA	11361_73_TYMP_TP	11361_73_TYMP_TP	bioa_002	arginine	2	-0.053134	0.0824942	0.519515	DeCODE	P19971	Lotta et al.	arginine	HMDB0000517	ENSG00000025708	TYMP	FALSE
1795	MR-PCA	11361_73_TYMP_TP	11361_73_TYMP_TP	bioa_003	asparagine	2	-0.114565	0.0822319	0.163562	DeCODE	P19971	Lotta et al.	asparagine	HMDB0000168	ENSG00000025708	TYMP	FALSE
1796	MR-PCA	11361_73_TYMP_TP	11361_73_TYMP_TP	bioa_004	aspartate	2	-0.164957	0.0824272	0.0453659	DeCODE	P19971	Lotta et al.	aspartate	HMDB0000191	ENSG00000025708	TYMP	FALSE
1797	MR-PCA	11361_73_TYMP_TP	11361_73_TYMP_TP	bioa_005	citrulline	2	-0.0356117	0.0822082	0.664877	DeCODE	P19971	Lotta et al.	citrulline	HMDB0000904	ENSG00000025708	TYMP	FALSE
1798	MR-PCA	11361_73_TYMP_TP	11361_73_TYMP_TP	bioa_006	glutamine	2	0.0405536	0.0496055	0.41363	DeCODE	P19971	Lotta et al.	glutamine	HMDB0000641	ENSG00000025708	TYMP	FALSE
1799	MR-PCA	11361_73_TYMP_TP	11361_73_TYMP_TP	bioa_007	glutamate	2	-0.159781	0.0821551	0.0517909	DeCODE	P19971	Lotta et al.	glutamate	HMDB0000148	ENSG00000025708	TYMP	FALSE
1800	MR-PCA	11361_73_TYMP_TP	11361_73_TYMP_TP	bioa_008	glycine	2	0.107962	0.0513928	0.0356659	DeCODE	P19971	Lotta et al.	glycine	HMDB0000123	ENSG00000025708	TYMP	FALSE
1801	MR-PCA	11361_73_TYMP_TP	11361_73_TYMP_TP	bioa_009	histidine	2	0.0847631	0.0509091	0.0959148	DeCODE	P19971	Lotta et al.	histidine	HMDB0000177	ENSG00000025708	TYMP	FALSE
1802	MR-PCA	11361_73_TYMP_TP	11361_73_TYMP_TP	bioa_013	methionine	2	-0.0921482	0.0821714	0.262112	DeCODE	P19971	Lotta et al.	methionine	HMDB0000696	ENSG00000025708	TYMP	FALSE
1803	MR-PCA	11361_73_TYMP_TP	11361_73_TYMP_TP	bioa_014	ornithine	2	0.0616685	0.0822354	0.453313	DeCODE	P19971	Lotta et al.	ornithine	HMDB0000214	ENSG00000025708	TYMP	FALSE
1804	MR-PCA	11361_73_TYMP_TP	11361_73_TYMP_TP	bioa_015	phenylethylamine	2	-0.0612357	0.147273	0.677558	DeCODE	P19971	Lotta et al.	phenylethylamine	HMDB0012275	ENSG00000025708	TYMP	FALSE
1805	MR-PCA	11361_73_TYMP_TP	11361_73_TYMP_TP	bioa_016	phenylalanine	2	0.119867	0.0500569	0.0166379	DeCODE	P19971	Lotta et al.	phenylalanine	HMDB0000159	ENSG00000025708	TYMP	FALSE
1806	MR-PCA	11361_73_TYMP_TP	11361_73_TYMP_TP	bioa_018	serine	2	-0.0408986	0.0821891	0.618755	DeCODE	P19971	Lotta et al.	serine	HMDB0000187	ENSG00000025708	TYMP	FALSE
1807	MR-PCA	11361_73_TYMP_TP	11361_73_TYMP_TP	bioa_019	threonine	2	-0.153604	0.0845095	0.0691254	DeCODE	P19971	Lotta et al.	threonine	HMDB0000167	ENSG00000025708	TYMP	FALSE
1808	MR-PCA	11361_73_TYMP_TP	11361_73_TYMP_TP	bioa_020	tryptophan	2	0.00757908	0.0821642	0.926505	DeCODE	P19971	Lotta et al.	tryptophan	HMDB0000929	ENSG00000025708	TYMP	FALSE
1809	MR-PCA	11361_73_TYMP_TP	11361_73_TYMP_TP	bioa_021	tyrosine	2	0.119282	0.0494065	0.0157652	DeCODE	P19971	Lotta et al.	tyrosine	HMDB0000158	ENSG00000025708	TYMP	FALSE
1810	MR-PCA	11361_73_TYMP_TP	11361_73_TYMP_TP	bioa_022	valine	2	0.120844	0.0496574	0.0149516	DeCODE	P19971	Lotta et al.	valine	HMDB0000883	ENSG00000025708	TYMP	FALSE
1811	MR-PCA	11361_73_TYMP_TP	11361_73_TYMP_TP	bioa_023	n-acetylornithine	2	0.0818872	0.082539	0.321147	DeCODE	P19971	Lotta et al.	n-acetylornithine	HMDB0003357	ENSG00000025708	TYMP	FALSE
1812	MR-PCA	11361_73_TYMP_TP	11361_73_TYMP_TP	bioa_030	trans-hydroxyproline	2	-0.149676	0.0822604	0.0688286	DeCODE	P19971	Lotta et al.	trans-hydroxyproline	HMDB0000725	ENSG00000025708	TYMP	FALSE
1813	MR-PCA	11361_73_TYMP_TP	11361_73_TYMP_TP	bioa_031	sarcosine	2	-0.0133731	0.0901398	0.882059	DeCODE	P19971	Lotta et al.	sarcosine	HMDB0000271	ENSG00000025708	TYMP	FALSE
1814	MR-PCA	11361_73_TYMP_TP	11361_73_TYMP_TP	bioa_032	serotonin	2	0.0257453	0.105188	0.806647	DeCODE	P19971	Lotta et al.	serotonin	HMDB0000259	ENSG00000025708	TYMP	FALSE
1815	MR-PCA	11361_73_TYMP_TP	11361_73_TYMP_TP	bioa_033	spermidine	2	0.0466178	0.105577	0.658813	DeCODE	P19971	Lotta et al.	spermidine	HMDB0001257	ENSG00000025708	TYMP	FALSE
1816	MR-PCA	11361_73_TYMP_TP	11361_73_TYMP_TP	bior_002	acetylcarnitine (c2)	2	-0.0562587	0.0821188	0.493288	DeCODE	P19971	Lotta et al.	acetylcarnitine (c2)	HMDB0000201	ENSG00000025708	TYMP	FALSE
1817	MR-PCA	11361_73_TYMP_TP	11361_73_TYMP_TP	bior_031	hexadecanoylcarnitine	2	-0.0437989	0.0822421	0.594338	DeCODE	P19971	Lotta et al.	hexadecanoylcarnitine	HMDB0000222	ENSG00000025708	TYMP	FALSE
1818	MR-PCA	11361_73_TYMP_TP	11361_73_TYMP_TP	met-d-Acetate	acetate	2	-0.0585414	0.0402182	0.145504	DeCODE	P19971	Borges et al.	acetate	HMDB0000042	ENSG00000025708	TYMP	FALSE
1819	MR-PCA	11361_73_TYMP_TP	11361_73_TYMP_TP	met-d-Acetoacetate	acetoacetate	2	-0.0412802	0.0402132	0.304641	DeCODE	P19971	Borges et al.	acetoacetate	HMDB0000060	ENSG00000025708	TYMP	FALSE
1820	MR-PCA	11361_73_TYMP_TP	11361_73_TYMP_TP	met-d-Ala	alanine	2	0.0121215	0.0402132	0.763086	DeCODE	P19971	Borges et al.	alanine	HMDB0000161	ENSG00000025708	TYMP	FALSE
1821	MR-PCA	11361_73_TYMP_TP	11361_73_TYMP_TP	met-d-Citrate	citrate	2	0.0358311	0.040215	0.372935	DeCODE	P19971	Borges et al.	citrate	HMDB0000094	ENSG00000025708	TYMP	FALSE
1822	MR-PCA	11361_73_TYMP_TP	11361_73_TYMP_TP	met-d-Gln	glutamine	2	0.0361906	0.0402703	0.368817	DeCODE	P19971	Borges et al.	glutamine	HMDB0000641	ENSG00000025708	TYMP	FALSE
1823	MR-PCA	11361_73_TYMP_TP	11361_73_TYMP_TP	met-d-Glucose	glucose	2	-0.00615325	0.0402498	0.878496	DeCODE	P19971	Borges et al.	glucose	HMDB0000122	ENSG00000025708	TYMP	FALSE
1824	MR-PCA	11361_73_TYMP_TP	11361_73_TYMP_TP	met-d-Gly	glycine	2	0.0861853	0.0402311	0.0321729	DeCODE	P19971	Borges et al.	glycine	HMDB0000123	ENSG00000025708	TYMP	FALSE
1825	MR-PCA	11361_73_TYMP_TP	11361_73_TYMP_TP	met-d-His	histidine	2	-0.0115878	0.0402448	0.773397	DeCODE	P19971	Borges et al.	histidine	HMDB0000177	ENSG00000025708	TYMP	FALSE
1826	MR-PCA	11361_73_TYMP_TP	11361_73_TYMP_TP	met-d-LA	linoleate (18:2n6)	2	0.0288173	0.0402266	0.473759	DeCODE	P19971	Borges et al.	linoleate (18:2n6)	HMDB0006270,HMDB0000673	ENSG00000025708	TYMP	FALSE
1827	MR-PCA	11361_73_TYMP_TP	11361_73_TYMP_TP	met-d-Phe	phenylalanine	2	0.0750682	0.040222	0.0619926	DeCODE	P19971	Borges et al.	phenylalanine	HMDB0000159	ENSG00000025708	TYMP	FALSE
1828	MR-PCA	11361_73_TYMP_TP	11361_73_TYMP_TP	met-d-Pyruvate	pyruvate	2	0.0650933	0.0402705	0.106008	DeCODE	P19971	Borges et al.	pyruvate	HMDB0000243	ENSG00000025708	TYMP	FALSE
1829	MR-PCA	11361_73_TYMP_TP	11361_73_TYMP_TP	met-d-Tyr	tyrosine	2	0.0709637	0.040242	0.0778287	DeCODE	P19971	Borges et al.	tyrosine	HMDB0000158	ENSG00000025708	TYMP	FALSE
1830	MR-PCA	11361_73_TYMP_TP	11361_73_TYMP_TP	met-d-Val	valine	2	0.00661897	0.040218	0.869277	DeCODE	P19971	Borges et al.	valine	HMDB0000883	ENSG00000025708	TYMP	FALSE
1831	MR-PCA	11377_19_ADH7_ADH7	11377_19_ADH7_ADH7	GCST90199627	n-alpha-acetylornithine	6	0.025039	0.0552242	0.650256	DeCODE	P40394	Chen et al.	n-alpha-acetylornithine	HMDB0003357	ENSG00000196344	ADH7	FALSE
1832	MR-PCA	11377_19_ADH7_ADH7	11377_19_ADH7_ADH7	GCST90199628	3-methylhistidine	6	-0.0222621	0.0454161	0.624006	DeCODE	P40394	Chen et al.	3-methylhistidine	HMDB0000479	ENSG00000196344	ADH7	FALSE
1833	MR-PCA	11377_19_ADH7_ADH7	11377_19_ADH7_ADH7	GCST90199629	glycerophosphorylcholine (gpc)	6	0.0433839	0.0456283	0.341701	DeCODE	P40394	Chen et al.	glycerophosphorylcholine (gpc)	HMDB0000086	ENSG00000196344	ADH7	FALSE
1834	MR-PCA	11377_19_ADH7_ADH7	11377_19_ADH7_ADH7	GCST90199637	n-acetylglutamate	6	0.0145889	0.0468127	0.755311	DeCODE	P40394	Chen et al.	n-acetylglutamate	HMDB0001138	ENSG00000196344	ADH7	FALSE
1835	MR-PCA	11377_19_ADH7_ADH7	11377_19_ADH7_ADH7	GCST90199651	docosahexaenoate (dha; 22:6n3)	6	0.0313126	0.0454423	0.490784	DeCODE	P40394	Chen et al.	docosahexaenoate (dha; 22:6n3)	HMDB0002183	ENSG00000196344	ADH7	FALSE
1836	MR-PCA	11377_19_ADH7_ADH7	11377_19_ADH7_ADH7	GCST90199652	1-stearoyl-2-oleoyl-gps (18:0/18:1)	6	0.0868727	0.0460714	0.0593474	DeCODE	P40394	Chen et al.	1-stearoyl-2-oleoyl-gps (18:0/18:1)	HMDB0010163	ENSG00000196344	ADH7	FALSE
1837	MR-PCA	11377_19_ADH7_ADH7	11377_19_ADH7_ADH7	GCST90199654	paraxanthine	6	0.0223454	0.0466978	0.632288	DeCODE	P40394	Chen et al.	paraxanthine	HMDB0001860	ENSG00000196344	ADH7	FALSE
1838	MR-PCA	11377_19_ADH7_ADH7	11377_19_ADH7_ADH7	GCST90199665	n-acetylaspartate (naa)	6	-0.0543763	0.0458064	0.235192	DeCODE	P40394	Chen et al.	n-acetylaspartate (naa)	HMDB0000812	ENSG00000196344	ADH7	FALSE
1839	MR-PCA	11377_19_ADH7_ADH7	11377_19_ADH7_ADH7	GCST90199666	palmitoylcarnitine (c16)	6	0.0884442	0.0455064	0.051949	DeCODE	P40394	Chen et al.	palmitoylcarnitine (c16)	HMDB0000222	ENSG00000196344	ADH7	FALSE
1840	MR-PCA	11377_19_ADH7_ADH7	11377_19_ADH7_ADH7	GCST90199669	acetylcarnitine (c2)	6	0.104104	0.0454894	0.022107	DeCODE	P40394	Chen et al.	acetylcarnitine (c2)	HMDB0000201	ENSG00000196344	ADH7	FALSE
1841	MR-PCA	11377_19_ADH7_ADH7	11377_19_ADH7_ADH7	GCST90199673	dehydroepiandrosterone sulfate (dhea-s)	6	-0.0106574	0.0455838	0.815142	DeCODE	P40394	Chen et al.	dehydroepiandrosterone sulfate (dhea-s)	HMDB0001032	ENSG00000196344	ADH7	FALSE
1842	MR-PCA	11377_19_ADH7_ADH7	11377_19_ADH7_ADH7	GCST90199691	1-methylhistidine	6	0.036987	0.0455893	0.417188	DeCODE	P40394	Chen et al.	1-methylhistidine	HMDB0000001	ENSG00000196344	ADH7	FALSE
1843	MR-PCA	11377_19_ADH7_ADH7	11377_19_ADH7_ADH7	GCST90199845	sphinganine-1-phosphate	6	0.135347	0.0458678	0.00316957	DeCODE	P40394	Chen et al.	sphinganine-1-phosphate	HMDB0001383	ENSG00000196344	ADH7	FALSE
1844	MR-PCA	11377_19_ADH7_ADH7	11377_19_ADH7_ADH7	GCST90199896	sulfate*	6	0.0275094	0.0455776	0.546129	DeCODE	P40394	Chen et al.	sulfate*	HMDB01448	ENSG00000196344	ADH7	FALSE
1845	MR-PCA	11377_19_ADH7_ADH7	11377_19_ADH7_ADH7	GCST90199972	sphingomyelin (d18:1/24:1, d18:2/24:0)*	6	0.096055	0.045475	0.0346641	DeCODE	P40394	Chen et al.	sphingomyelin (d18:1/24:1, d18:2/24:0)*	HMDB0012107	ENSG00000196344	ADH7	FALSE
1846	MR-PCA	11377_19_ADH7_ADH7	11377_19_ADH7_ADH7	GCST90200001	sphingomyelin (d18:1/20:0, d16:1/22:0)*	6	0.0408441	0.0455023	0.369384	DeCODE	P40394	Chen et al.	sphingomyelin (d18:1/20:0, d16:1/22:0)*	HMDB0012102	ENSG00000196344	ADH7	FALSE
1847	MR-PCA	11377_19_ADH7_ADH7	11377_19_ADH7_ADH7	GCST90200049	myristoyl dihydrosphingomyelin (d18:0/14:0)*	6	0.0265953	0.0455119	0.558978	DeCODE	P40394	Chen et al.	myristoyl dihydrosphingomyelin (d18:0/14:0)*	HMDB0012085	ENSG00000196344	ADH7	FALSE
1848	MR-PCA	11377_19_ADH7_ADH7	11377_19_ADH7_ADH7	GCST90200056	sphingomyelin (d18:0/18:0, d19:0/17:0)*	6	0.02143	0.0454564	0.637326	DeCODE	P40394	Chen et al.	sphingomyelin (d18:0/18:0, d19:0/17:0)*	HMDB0012087	ENSG00000196344	ADH7	FALSE
1849	MR-PCA	11377_19_ADH7_ADH7	11377_19_ADH7_ADH7	GCST90200279	pantothenate	6	0.00531964	0.0456792	0.907291	DeCODE	P40394	Chen et al.	pantothenate	HMDB0000210	ENSG00000196344	ADH7	FALSE
1850	MR-PCA	11377_19_ADH7_ADH7	11377_19_ADH7_ADH7	GCST90200281	phosphoethanolamine	6	0.0800848	0.0455159	0.0784941	DeCODE	P40394	Chen et al.	phosphoethanolamine	HMDB0000224	ENSG00000196344	ADH7	FALSE
1851	MR-PCA	11377_19_ADH7_ADH7	11377_19_ADH7_ADH7	GCST90200283	3-ureidopropionate	6	-0.0282355	0.0476094	0.553137	DeCODE	P40394	Chen et al.	3-ureidopropionate	HMDB0000026	ENSG00000196344	ADH7	FALSE
1852	MR-PCA	11377_19_ADH7_ADH7	11377_19_ADH7_ADH7	GCST90200291	sarcosine	6	0.00108082	0.0455985	0.981089	DeCODE	P40394	Chen et al.	sarcosine	HMDB0000271	ENSG00000196344	ADH7	FALSE
1853	MR-PCA	11377_19_ADH7_ADH7	11377_19_ADH7_ADH7	GCST90200292	trans-4-hydroxyproline	6	0.0761747	0.0455174	0.0942235	DeCODE	P40394	Chen et al.	trans-4-hydroxyproline	HMDB0000725	ENSG00000196344	ADH7	FALSE
1854	MR-PCA	11377_19_ADH7_ADH7	11377_19_ADH7_ADH7	GCST90200293	thyroxine	6	0.0398237	0.0454906	0.381342	DeCODE	P40394	Chen et al.	thyroxine	HMDB0000248	ENSG00000196344	ADH7	FALSE
1855	MR-PCA	11377_19_ADH7_ADH7	11377_19_ADH7_ADH7	GCST90200296	methyl indole-3-acetate	6	0.0274697	0.0493075	0.577452	DeCODE	P40394	Chen et al.	methyl indole-3-acetate	HMDB0029738	ENSG00000196344	ADH7	FALSE
1856	MR-PCA	11377_19_ADH7_ADH7	11377_19_ADH7_ADH7	GCST90200304	citrate	6	-0.0129411	0.0454953	0.776066	DeCODE	P40394	Chen et al.	citrate	HMDB0000094	ENSG00000196344	ADH7	FALSE
1857	MR-PCA	11377_19_ADH7_ADH7	11377_19_ADH7_ADH7	GCST90200306	butyrate/isobutyrate (4:0)	6	-0.0283821	0.0462176	0.539151	DeCODE	P40394	Chen et al.	butyrate/isobutyrate (4:0)	HMDB0000039	ENSG00000196344	ADH7	FALSE
1858	MR-PCA	11377_19_ADH7_ADH7	11377_19_ADH7_ADH7	GCST90200314	n-acetylneuraminate	6	0.123185	0.0456615	0.00698002	DeCODE	P40394	Chen et al.	n-acetylneuraminate	HMDB0000230	ENSG00000196344	ADH7	FALSE
1859	MR-PCA	11377_19_ADH7_ADH7	11377_19_ADH7_ADH7	GCST90200318	acetoacetate	6	0.0956082	0.0498372	0.055059	DeCODE	P40394	Chen et al.	acetoacetate	HMDB0000060	ENSG00000196344	ADH7	FALSE
1860	MR-PCA	11377_19_ADH7_ADH7	11377_19_ADH7_ADH7	GCST90200319	cys-gly, oxidized	6	-0.00952602	0.0455076	0.834192	DeCODE	P40394	Chen et al.	cys-gly, oxidized	HMDB0000078	ENSG00000196344	ADH7	FALSE
1861	MR-PCA	11377_19_ADH7_ADH7	11377_19_ADH7_ADH7	GCST90200321	cholate	6	0.00703596	0.0465429	0.87984	DeCODE	P40394	Chen et al.	cholate	HMDB0000619	ENSG00000196344	ADH7	FALSE
1862	MR-PCA	11377_19_ADH7_ADH7	11377_19_ADH7_ADH7	GCST90200323	creatine	6	0.052742	0.0454278	0.245639	DeCODE	P40394	Chen et al.	creatine	HMDB0000064	ENSG00000196344	ADH7	FALSE
1863	MR-PCA	11377_19_ADH7_ADH7	11377_19_ADH7_ADH7	GCST90200325	glycerol	6	0.0710092	0.0454274	0.118021	DeCODE	P40394	Chen et al.	glycerol	HMDB0000131	ENSG00000196344	ADH7	FALSE
1864	MR-PCA	11377_19_ADH7_ADH7	11377_19_ADH7_ADH7	GCST90200327	choline	6	0.0378682	0.04549	0.405154	DeCODE	P40394	Chen et al.	choline	HMDB0000097	ENSG00000196344	ADH7	FALSE
1865	MR-PCA	11377_19_ADH7_ADH7	11377_19_ADH7_ADH7	GCST90200335	stearoyl sphingomyelin (d18:1/18:0)	6	0.0144206	0.0455007	0.751296	DeCODE	P40394	Chen et al.	stearoyl sphingomyelin (d18:1/18:0)	HMDB0001348	ENSG00000196344	ADH7	FALSE
1866	MR-PCA	11377_19_ADH7_ADH7	11377_19_ADH7_ADH7	GCST90200336	n-palmitoyl-sphingosine (d18:1/16:0)	6	0.105407	0.045479	0.0204652	DeCODE	P40394	Chen et al.	n-palmitoyl-sphingosine (d18:1/16:0)	HMDB0004949	ENSG00000196344	ADH7	FALSE
1867	MR-PCA	11377_19_ADH7_ADH7	11377_19_ADH7_ADH7	GCST90200337	taurochenodeoxycholate	6	0.00812054	0.0460903	0.860147	DeCODE	P40394	Chen et al.	taurochenodeoxycholate	HMDB0000951	ENSG00000196344	ADH7	FALSE
1868	MR-PCA	11377_19_ADH7_ADH7	11377_19_ADH7_ADH7	GCST90200341	n-stearoyl-sphingosine (d18:1/18:0)*	6	0.0935858	0.0455123	0.0397562	DeCODE	P40394	Chen et al.	n-stearoyl-sphingosine (d18:1/18:0)*	HMDB0004950	ENSG00000196344	ADH7	FALSE
1869	MR-PCA	11377_19_ADH7_ADH7	11377_19_ADH7_ADH7	GCST90200345	s-adenosylhomocysteine (sah)	6	-0.00121277	0.0527594	0.981661	DeCODE	P40394	Chen et al.	s-adenosylhomocysteine (sah)	HMDB00939	ENSG00000196344	ADH7	FALSE
1870	MR-PCA	11377_19_ADH7_ADH7	11377_19_ADH7_ADH7	GCST90200348	quinolinate	6	0.00478555	0.0456521	0.916513	DeCODE	P40394	Chen et al.	quinolinate	HMDB0000232	ENSG00000196344	ADH7	FALSE
1871	MR-PCA	11377_19_ADH7_ADH7	11377_19_ADH7_ADH7	GCST90200349	eicosapentaenoate (epa; 20:5n3)	6	0.0232302	0.045504	0.609695	DeCODE	P40394	Chen et al.	eicosapentaenoate (epa; 20:5n3)	HMDB0001999	ENSG00000196344	ADH7	FALSE
1872	MR-PCA	11377_19_ADH7_ADH7	11377_19_ADH7_ADH7	GCST90200351	n-acetylputrescine	6	0.0298099	0.0455414	0.512746	DeCODE	P40394	Chen et al.	n-acetylputrescine	HMDB0002064	ENSG00000196344	ADH7	FALSE
1873	MR-PCA	11377_19_ADH7_ADH7	11377_19_ADH7_ADH7	GCST90200354	linoleate (18:2n6)	6	0.117909	0.0454945	0.00954952	DeCODE	P40394	Chen et al.	linoleate (18:2n6)	HMDB0006270,HMDB0000673	ENSG00000196344	ADH7	FALSE
1874	MR-PCA	11377_19_ADH7_ADH7	11377_19_ADH7_ADH7	GCST90200355	adenosine 5'-diphosphate (adp)	6	0.052047	0.0609163	0.392882	DeCODE	P40394	Chen et al.	adenosine 5'-diphosphate (adp)	HMDB0001341	ENSG00000196344	ADH7	FALSE
1875	MR-PCA	11377_19_ADH7_ADH7	11377_19_ADH7_ADH7	GCST90200356	adenosine 5'-monophosphate (amp)	6	0.11986	0.0456124	0.00859417	DeCODE	P40394	Chen et al.	adenosine 5'-monophosphate (amp)	HMDB0000045	ENSG00000196344	ADH7	FALSE
1876	MR-PCA	11377_19_ADH7_ADH7	11377_19_ADH7_ADH7	GCST90200358	arachidonate (20:4n6)	6	0.0906772	0.0454614	0.0460867	DeCODE	P40394	Chen et al.	arachidonate (20:4n6)	HMDB0001043	ENSG00000196344	ADH7	FALSE
1877	MR-PCA	11377_19_ADH7_ADH7	11377_19_ADH7_ADH7	GCST90200359	5-methylthioadenosine (mta)	6	0.0216536	0.045634	0.635139	DeCODE	P40394	Chen et al.	5-methylthioadenosine (mta)	HMDB0001173	ENSG00000196344	ADH7	FALSE
1878	MR-PCA	11377_19_ADH7_ADH7	11377_19_ADH7_ADH7	GCST90200361	beta-alanine	6	0.0604222	0.0459034	0.188076	DeCODE	P40394	Chen et al.	beta-alanine	HMDB0000056	ENSG00000196344	ADH7	FALSE
1879	MR-PCA	11377_19_ADH7_ADH7	11377_19_ADH7_ADH7	GCST90200362	succinate	6	-0.0127644	0.0463947	0.783219	DeCODE	P40394	Chen et al.	succinate	HMDB0000254	ENSG00000196344	ADH7	FALSE
1880	MR-PCA	11377_19_ADH7_ADH7	11377_19_ADH7_ADH7	GCST90200363	choline phosphate	6	0.0499125	0.0455377	0.273048	DeCODE	P40394	Chen et al.	choline phosphate	HMDB0001565	ENSG00000196344	ADH7	FALSE
1881	MR-PCA	11377_19_ADH7_ADH7	11377_19_ADH7_ADH7	GCST90200364	cysteinylglycine	6	0.0253143	0.0456232	0.578993	DeCODE	P40394	Chen et al.	cysteinylglycine	HMDB0000078	ENSG00000196344	ADH7	FALSE
1882	MR-PCA	11377_19_ADH7_ADH7	11377_19_ADH7_ADH7	GCST90200365	phenylpyruvate	6	-0.0608917	0.045546	0.181246	DeCODE	P40394	Chen et al.	phenylpyruvate	HMDB0000205	ENSG00000196344	ADH7	FALSE
1883	MR-PCA	11377_19_ADH7_ADH7	11377_19_ADH7_ADH7	GCST90200368	cholesterol	6	0.0559861	0.0455007	0.218531	DeCODE	P40394	Chen et al.	cholesterol	HMDB0000067	ENSG00000196344	ADH7	FALSE
1884	MR-PCA	11377_19_ADH7_ADH7	11377_19_ADH7_ADH7	GCST90200369	2-hydroxyphenylacetate	6	0.0120512	0.0475409	0.799889	DeCODE	P40394	Chen et al.	2-hydroxyphenylacetate	HMDB0000669	ENSG00000196344	ADH7	FALSE
1885	MR-PCA	11377_19_ADH7_ADH7	11377_19_ADH7_ADH7	GCST90200370	aspartate	6	0.0574991	0.0455157	0.206489	DeCODE	P40394	Chen et al.	aspartate	HMDB0000191	ENSG00000196344	ADH7	FALSE
1886	MR-PCA	11377_19_ADH7_ADH7	11377_19_ADH7_ADH7	GCST90200372	arginine	6	-0.00686817	0.045559	0.88017	DeCODE	P40394	Chen et al.	arginine	HMDB0000517	ENSG00000196344	ADH7	FALSE
1887	MR-PCA	11377_19_ADH7_ADH7	11377_19_ADH7_ADH7	GCST90200374	sphinganine	6	0.0878164	0.0479726	0.0671675	DeCODE	P40394	Chen et al.	sphinganine	HMDB0000269	ENSG00000196344	ADH7	FALSE
1888	MR-PCA	11377_19_ADH7_ADH7	11377_19_ADH7_ADH7	GCST90200376	flavin adenine dinucleotide (fad)	6	0.0746883	0.0522698	0.153033	DeCODE	P40394	Chen et al.	flavin adenine dinucleotide (fad)	HMDB0001248	ENSG00000196344	ADH7	FALSE
1889	MR-PCA	11377_19_ADH7_ADH7	11377_19_ADH7_ADH7	GCST90200377	histidine	6	-0.0338227	0.0455964	0.458218	DeCODE	P40394	Chen et al.	histidine	HMDB0000177	ENSG00000196344	ADH7	FALSE
1890	MR-PCA	11377_19_ADH7_ADH7	11377_19_ADH7_ADH7	GCST90200378	cortisol	6	0.00927492	0.0456825	0.839112	DeCODE	P40394	Chen et al.	cortisol	HMDB0000063	ENSG00000196344	ADH7	FALSE
1891	MR-PCA	11377_19_ADH7_ADH7	11377_19_ADH7_ADH7	GCST90200379	hypotaurine	6	0.0871285	0.0456278	0.0561915	DeCODE	P40394	Chen et al.	hypotaurine	HMDB0000965	ENSG00000196344	ADH7	FALSE
1892	MR-PCA	11377_19_ADH7_ADH7	11377_19_ADH7_ADH7	GCST90200382	cystine	6	0.0373491	0.0457251	0.414032	DeCODE	P40394	Chen et al.	cystine	HMDB0000192	ENSG00000196344	ADH7	FALSE
1893	MR-PCA	11377_19_ADH7_ADH7	11377_19_ADH7_ADH7	GCST90200383	cystathionine	6	0.00260737	0.0461887	0.954983	DeCODE	P40394	Chen et al.	cystathionine	HMDB0000099	ENSG00000196344	ADH7	FALSE
1894	MR-PCA	11377_19_ADH7_ADH7	11377_19_ADH7_ADH7	GCST90200384	guanidinoacetate	6	-0.0358947	0.0455559	0.430739	DeCODE	P40394	Chen et al.	guanidinoacetate	HMDB0000128	ENSG00000196344	ADH7	FALSE
1895	MR-PCA	11377_19_ADH7_ADH7	11377_19_ADH7_ADH7	GCST90200385	sphingosine	6	0.0906773	0.0462803	0.0500768	DeCODE	P40394	Chen et al.	sphingosine	HMDB0000252	ENSG00000196344	ADH7	FALSE
1896	MR-PCA	11377_19_ADH7_ADH7	11377_19_ADH7_ADH7	GCST90200390	stearate (18:0)	6	0.100677	0.0454623	0.0267934	DeCODE	P40394	Chen et al.	stearate (18:0)	HMDB0000827	ENSG00000196344	ADH7	FALSE
1897	MR-PCA	11377_19_ADH7_ADH7	11377_19_ADH7_ADH7	GCST90200391	methionine	6	-0.0406886	0.0456017	0.372253	DeCODE	P40394	Chen et al.	methionine	HMDB0000696	ENSG00000196344	ADH7	FALSE
1898	MR-PCA	11377_19_ADH7_ADH7	11377_19_ADH7_ADH7	GCST90200392	orotate	6	0.00799847	0.0458639	0.861554	DeCODE	P40394	Chen et al.	orotate	HMDB0000226	ENSG00000196344	ADH7	FALSE
1899	MR-PCA	11377_19_ADH7_ADH7	11377_19_ADH7_ADH7	GCST90200393	phosphate	6	0.0681893	0.0455316	0.13423	DeCODE	P40394	Chen et al.	phosphate	HMDB0001429	ENSG00000196344	ADH7	FALSE
1900	MR-PCA	11377_19_ADH7_ADH7	11377_19_ADH7_ADH7	GCST90200394	inosine	6	0.00109631	0.0588278	0.985132	DeCODE	P40394	Chen et al.	inosine	HMDB0000195	ENSG00000196344	ADH7	FALSE
1901	MR-PCA	11377_19_ADH7_ADH7	11377_19_ADH7_ADH7	GCST90200395	inosine 5'-monophosphate (imp)	6	0.0949397	0.0607055	0.117832	DeCODE	P40394	Chen et al.	inosine 5'-monophosphate (imp)	HMDB0000175	ENSG00000196344	ADH7	FALSE
1902	MR-PCA	11377_19_ADH7_ADH7	11377_19_ADH7_ADH7	GCST90200396	phenylalanine	6	0.00844887	0.0455832	0.852954	DeCODE	P40394	Chen et al.	phenylalanine	HMDB0000159	ENSG00000196344	ADH7	FALSE
1903	MR-PCA	11377_19_ADH7_ADH7	11377_19_ADH7_ADH7	GCST90200397	palmitate (16:0)	6	0.11109	0.0454702	0.0145603	DeCODE	P40394	Chen et al.	palmitate (16:0)	HMDB0000220	ENSG00000196344	ADH7	FALSE
1904	MR-PCA	11377_19_ADH7_ADH7	11377_19_ADH7_ADH7	GCST90200400	nicotinamide	6	-0.00656819	0.0459151	0.88625	DeCODE	P40394	Chen et al.	nicotinamide	HMDB0001406	ENSG00000196344	ADH7	FALSE
1905	MR-PCA	11377_19_ADH7_ADH7	11377_19_ADH7_ADH7	GCST90200401	myo-inositol	6	-0.0356781	0.0456812	0.434789	DeCODE	P40394	Chen et al.	myo-inositol	HMDB0000211	ENSG00000196344	ADH7	FALSE
1906	MR-PCA	11377_19_ADH7_ADH7	11377_19_ADH7_ADH7	GCST90200403	citrulline	6	0.0145444	0.0457825	0.750724	DeCODE	P40394	Chen et al.	citrulline	HMDB0000904	ENSG00000196344	ADH7	FALSE
1907	MR-PCA	11377_19_ADH7_ADH7	11377_19_ADH7_ADH7	GCST90200404	ornithine	6	0.0607023	0.0455095	0.182257	DeCODE	P40394	Chen et al.	ornithine	HMDB0000214	ENSG00000196344	ADH7	FALSE
1908	MR-PCA	11377_19_ADH7_ADH7	11377_19_ADH7_ADH7	GCST90200405	retinol (vitamin a)	6	0.0307621	0.0455319	0.499285	DeCODE	P40394	Chen et al.	retinol (vitamin a)	HMDB0000305	ENSG00000196344	ADH7	TRUE
1909	MR-PCA	11377_19_ADH7_ADH7	11377_19_ADH7_ADH7	GCST90200406	1-methylnicotinamide	6	-0.067189	0.0456779	0.141311	DeCODE	P40394	Chen et al.	1-methylnicotinamide	HMDB0000699	ENSG00000196344	ADH7	FALSE
1910	MR-PCA	11377_19_ADH7_ADH7	11377_19_ADH7_ADH7	GCST90200407	uridine	6	0.0696155	0.0455145	0.126135	DeCODE	P40394	Chen et al.	uridine	HMDB0000296	ENSG00000196344	ADH7	FALSE
1911	MR-PCA	11377_19_ADH7_ADH7	11377_19_ADH7_ADH7	GCST90200410	phytanate	6	-0.0204316	0.0455979	0.654094	DeCODE	P40394	Chen et al.	phytanate	HMDB0000801	ENSG00000196344	ADH7	FALSE
1912	MR-PCA	11377_19_ADH7_ADH7	11377_19_ADH7_ADH7	GCST90200412	glutamate	6	0.0506377	0.0454219	0.264923	DeCODE	P40394	Chen et al.	glutamate	HMDB0000148	ENSG00000196344	ADH7	FALSE
1913	MR-PCA	11377_19_ADH7_ADH7	11377_19_ADH7_ADH7	GCST90200413	2'-deoxyuridine	6	0.0179484	0.046476	0.69936	DeCODE	P40394	Chen et al.	2'-deoxyuridine	HMDB0000012	ENSG00000196344	ADH7	FALSE
1914	MR-PCA	11377_19_ADH7_ADH7	11377_19_ADH7_ADH7	GCST90200415	serine	6	0.0651355	0.0454654	0.151961	DeCODE	P40394	Chen et al.	serine	HMDB0000187	ENSG00000196344	ADH7	FALSE
1915	MR-PCA	11377_19_ADH7_ADH7	11377_19_ADH7_ADH7	GCST90200417	urea	6	-0.0297197	0.0455561	0.514159	DeCODE	P40394	Chen et al.	urea	HMDB0000294	ENSG00000196344	ADH7	FALSE
1916	MR-PCA	11377_19_ADH7_ADH7	11377_19_ADH7_ADH7	GCST90200418	pyridoxal	6	-0.0404172	0.0461681	0.381337	DeCODE	P40394	Chen et al.	pyridoxal	HMDB0001545	ENSG00000196344	ADH7	FALSE
1917	MR-PCA	11377_19_ADH7_ADH7	11377_19_ADH7_ADH7	GCST90200419	glutamine	6	0.0422082	0.0455158	0.353755	DeCODE	P40394	Chen et al.	glutamine	HMDB0000641	ENSG00000196344	ADH7	FALSE
1918	MR-PCA	11377_19_ADH7_ADH7	11377_19_ADH7_ADH7	GCST90200422	serotonin	6	0.128889	0.0477512	0.00695093	DeCODE	P40394	Chen et al.	serotonin	HMDB0000259	ENSG00000196344	ADH7	FALSE
1919	MR-PCA	11377_19_ADH7_ADH7	11377_19_ADH7_ADH7	GCST90200423	spermidine	6	0.117256	0.048233	0.0150555	DeCODE	P40394	Chen et al.	spermidine	HMDB0001257	ENSG00000196344	ADH7	FALSE
1920	MR-PCA	11377_19_ADH7_ADH7	11377_19_ADH7_ADH7	GCST90200427	tyrosine	6	0.0186076	0.0455173	0.682684	DeCODE	P40394	Chen et al.	tyrosine	HMDB0000158	ENSG00000196344	ADH7	FALSE
1921	MR-PCA	11377_19_ADH7_ADH7	11377_19_ADH7_ADH7	GCST90200429	cytidine	6	0.0158461	0.0472468	0.737331	DeCODE	P40394	Chen et al.	cytidine	HMDB0000089	ENSG00000196344	ADH7	FALSE
1922	MR-PCA	11377_19_ADH7_ADH7	11377_19_ADH7_ADH7	GCST90200430	pyruvate	6	0.0109865	0.045496	0.809181	DeCODE	P40394	Chen et al.	pyruvate	HMDB0000243	ENSG00000196344	ADH7	FALSE
1923	MR-PCA	11377_19_ADH7_ADH7	11377_19_ADH7_ADH7	GCST90200431	alanine	6	-0.0483588	0.0454804	0.287651	DeCODE	P40394	Chen et al.	alanine	HMDB0000161	ENSG00000196344	ADH7	FALSE
1924	MR-PCA	11377_19_ADH7_ADH7	11377_19_ADH7_ADH7	GCST90200432	threonine	6	0.0137528	0.0455365	0.762639	DeCODE	P40394	Chen et al.	threonine	HMDB0000167	ENSG00000196344	ADH7	FALSE
1925	MR-PCA	11377_19_ADH7_ADH7	11377_19_ADH7_ADH7	GCST90200437	fructose	6	-0.0191533	0.0458381	0.676059	DeCODE	P40394	Chen et al.	fructose	HMDB0000660	ENSG00000196344	ADH7	FALSE
1926	MR-PCA	11377_19_ADH7_ADH7	11377_19_ADH7_ADH7	GCST90200438	alpha-ketobutyrate	6	0.0695998	0.0456823	0.127618	DeCODE	P40394	Chen et al.	alpha-ketobutyrate	HMDB0000005	ENSG00000196344	ADH7	FALSE
1927	MR-PCA	11377_19_ADH7_ADH7	11377_19_ADH7_ADH7	GCST90200439	cysteine	6	0.0315244	0.045618	0.489533	DeCODE	P40394	Chen et al.	cysteine	HMDB0000574	ENSG00000196344	ADH7	FALSE
1928	MR-PCA	11377_19_ADH7_ADH7	11377_19_ADH7_ADH7	GCST90200440	glucose	6	0.0389337	0.0458787	0.396092	DeCODE	P40394	Chen et al.	glucose	HMDB0000122	ENSG00000196344	ADH7	FALSE
1929	MR-PCA	11377_19_ADH7_ADH7	11377_19_ADH7_ADH7	GCST90200441	tryptophan	6	-0.00928482	0.0455648	0.838532	DeCODE	P40394	Chen et al.	tryptophan	HMDB0000929	ENSG00000196344	ADH7	FALSE
1930	MR-PCA	11377_19_ADH7_ADH7	11377_19_ADH7_ADH7	GCST90200442	valine	6	-0.0128925	0.0455321	0.777061	DeCODE	P40394	Chen et al.	valine	HMDB0000883	ENSG00000196344	ADH7	FALSE
1931	MR-PCA	11377_19_ADH7_ADH7	11377_19_ADH7_ADH7	GCST90200444	dihydroorotate	6	-0.0122345	0.0456759	0.788811	DeCODE	P40394	Chen et al.	dihydroorotate	HMDB03349	ENSG00000196344	ADH7	FALSE
1932	MR-PCA	11377_19_ADH7_ADH7	11377_19_ADH7_ADH7	GCST90200447	maltose	6	0.0381407	0.0518859	0.462286	DeCODE	P40394	Chen et al.	maltose	HMDB0000163	ENSG00000196344	ADH7	FALSE
1933	MR-PCA	11377_19_ADH7_ADH7	11377_19_ADH7_ADH7	GCST90200452	asparagine	6	-0.00105357	0.0455375	0.981542	DeCODE	P40394	Chen et al.	asparagine	HMDB0000168	ENSG00000196344	ADH7	FALSE
1934	MR-PCA	11377_19_ADH7_ADH7	11377_19_ADH7_ADH7	GCST90200455	alpha-ketoglutarate	6	-0.00208748	0.0456287	0.96351	DeCODE	P40394	Chen et al.	alpha-ketoglutarate	HMDB0000208	ENSG00000196344	ADH7	FALSE
1935	MR-PCA	11377_19_ADH7_ADH7	11377_19_ADH7_ADH7	GCST90200680	5-acetylamino-6-formylamino-3-methyluracil	6	0.0623668	0.0474337	0.18857	DeCODE	P40394	Chen et al.	5-acetylamino-6-formylamino-3-methyluracil	HMDB0011105	ENSG00000196344	ADH7	FALSE
1936	MR-PCA	11377_19_ADH7_ADH7	11377_19_ADH7_ADH7	GCST90200684	n-acetyl-aspartyl-glutamate (naag)	6	0.0902126	0.0471053	0.0554762	DeCODE	P40394	Chen et al.	n-acetyl-aspartyl-glutamate (naag)	HMDB0001067	ENSG00000196344	ADH7	FALSE
1937	MR-PCA	11377_19_ADH7_ADH7	11377_19_ADH7_ADH7	GCST90200687	bilirubin (e,z or z,e)*	6	0.0932864	0.0455562	0.0405874	DeCODE	P40394	Chen et al.	bilirubin (e,z or z,e)*	HMDB0000488	ENSG00000196344	ADH7	FALSE
1938	MR-PCA	11377_19_ADH7_ADH7	11377_19_ADH7_ADH7	GCST90200691	n-delta-acetylornithine	6	0.0368796	0.0454985	0.417615	DeCODE	P40394	Chen et al.	n-delta-acetylornithine	HMDB0003357	ENSG00000196344	ADH7	FALSE
1939	MR-PCA	11377_19_ADH7_ADH7	11377_19_ADH7_ADH7	GCST90200704	bilirubin (z,z)	6	0.0666347	0.0454932	0.142998	DeCODE	P40394	Chen et al.	bilirubin (z,z)	HMDB0000054	ENSG00000196344	ADH7	FALSE
1940	MR-PCA	11377_19_ADH7_ADH7	11377_19_ADH7_ADH7	GCST90200706	biliverdin	6	0.0387719	0.0454887	0.394025	DeCODE	P40394	Chen et al.	biliverdin	HMDB0001008	ENSG00000196344	ADH7	FALSE
1941	MR-PCA	11377_19_ADH7_ADH7	11377_19_ADH7_ADH7	GCST90200707	glycine	6	0.0688328	0.0454898	0.130242	DeCODE	P40394	Chen et al.	glycine	HMDB0000123	ENSG00000196344	ADH7	FALSE
1942	MR-PCA	11377_19_ADH7_ADH7	11377_19_ADH7_ADH7	M00053	glutamine	3	-0.089185	0.072524	0.218798	DeCODE	P40394	Shin et al.	glutamine	HMDB0000641	ENSG00000196344	ADH7	FALSE
1943	MR-PCA	11377_19_ADH7_ADH7	11377_19_ADH7_ADH7	M00054	tryptophan	3	-0.00893605	0.0726079	0.90205	DeCODE	P40394	Shin et al.	tryptophan	HMDB0000929	ENSG00000196344	ADH7	FALSE
1944	MR-PCA	11377_19_ADH7_ADH7	11377_19_ADH7_ADH7	M00059	histidine	3	-0.0502602	0.0726073	0.488799	DeCODE	P40394	Shin et al.	histidine	HMDB0000177	ENSG00000196344	ADH7	FALSE
1945	MR-PCA	11377_19_ADH7_ADH7	11377_19_ADH7_ADH7	M00063	cholesterol	3	-0.126203	0.0725581	0.0819744	DeCODE	P40394	Shin et al.	cholesterol	HMDB0000067	ENSG00000196344	ADH7	FALSE
1946	MR-PCA	11377_19_ADH7_ADH7	11377_19_ADH7_ADH7	M00064	phenylalanine	3	0.0360836	0.0726133	0.619239	DeCODE	P40394	Shin et al.	phenylalanine	HMDB0000159	ENSG00000196344	ADH7	FALSE
1947	MR-PCA	11377_19_ADH7_ADH7	11377_19_ADH7_ADH7	M00555	adenosine	3	-0.0556007	0.0726533	0.444101	DeCODE	P40394	Shin et al.	adenosine	HMDB0000050	ENSG00000196344	ADH7	FALSE
1948	MR-PCA	11377_19_ADH7_ADH7	11377_19_ADH7_ADH7	M00577	fructose	3	-0.0555117	0.0727148	0.445215	DeCODE	P40394	Shin et al.	fructose	HMDB0000660	ENSG00000196344	ADH7	FALSE
1949	MR-PCA	11377_19_ADH7_ADH7	11377_19_ADH7_ADH7	M00599	pyruvate	3	0.0271667	0.0731941	0.710518	DeCODE	P40394	Shin et al.	pyruvate	HMDB0000243	ENSG00000196344	ADH7	FALSE
1950	MR-PCA	11377_19_ADH7_ADH7	11377_19_ADH7_ADH7	M00606	uridine	3	-0.162321	0.072608	0.025379	DeCODE	P40394	Shin et al.	uridine	HMDB0000296	ENSG00000196344	ADH7	FALSE
1951	MR-PCA	11377_19_ADH7_ADH7	11377_19_ADH7_ADH7	M01105	linoleate (18:2n6)	3	0.0170261	0.072713	0.814865	DeCODE	P40394	Shin et al.	linoleate (18:2n6)	HMDB0006270,HMDB0000673	ENSG00000196344	ADH7	FALSE
1952	MR-PCA	11377_19_ADH7_ADH7	11377_19_ADH7_ADH7	M01110	arachidonate (20:4n6)	3	-0.0429191	0.0725473	0.554118	DeCODE	P40394	Shin et al.	arachidonate (20:4n6)	HMDB0001043	ENSG00000196344	ADH7	FALSE
1953	MR-PCA	11377_19_ADH7_ADH7	11377_19_ADH7_ADH7	M01123	inosine	3	-0.0406057	0.121202	0.737605	DeCODE	P40394	Shin et al.	inosine	HMDB0000195	ENSG00000196344	ADH7	FALSE
1954	MR-PCA	11377_19_ADH7_ADH7	11377_19_ADH7_ADH7	M01284	threonine	3	0.0461466	0.0825629	0.576212	DeCODE	P40394	Shin et al.	threonine	HMDB0000167	ENSG00000196344	ADH7	FALSE
1955	MR-PCA	11377_19_ADH7_ADH7	11377_19_ADH7_ADH7	M01299	tyrosine	3	0.0399414	0.072591	0.582165	DeCODE	P40394	Shin et al.	tyrosine	HMDB0000158	ENSG00000196344	ADH7	FALSE
1956	MR-PCA	11377_19_ADH7_ADH7	11377_19_ADH7_ADH7	M01302	methionine	3	-0.0295164	0.0726459	0.684518	DeCODE	P40394	Shin et al.	methionine	HMDB0000696	ENSG00000196344	ADH7	FALSE
1957	MR-PCA	11377_19_ADH7_ADH7	11377_19_ADH7_ADH7	M01336	palmitate (16:0)	3	0.00869341	0.0726193	0.904711	DeCODE	P40394	Shin et al.	palmitate (16:0)	HMDB0000220	ENSG00000196344	ADH7	FALSE
1958	MR-PCA	11377_19_ADH7_ADH7	11377_19_ADH7_ADH7	M01358	stearate (18:0)	3	-0.0345784	0.0726059	0.633898	DeCODE	P40394	Shin et al.	stearate (18:0)	HMDB0000827	ENSG00000196344	ADH7	FALSE
1959	MR-PCA	11377_19_ADH7_ADH7	11377_19_ADH7_ADH7	M01493	ornithine	3	0.0129102	0.0728407	0.859321	DeCODE	P40394	Shin et al.	ornithine	HMDB0000214	ENSG00000196344	ADH7	FALSE
1960	MR-PCA	11377_19_ADH7_ADH7	11377_19_ADH7_ADH7	M01508	pantothenate	3	0.0680852	0.0735879	0.35485	DeCODE	P40394	Shin et al.	pantothenate	HMDB0000210	ENSG00000196344	ADH7	FALSE
1961	MR-PCA	11377_19_ADH7_ADH7	11377_19_ADH7_ADH7	M01564	citrate	3	0.0672775	0.0725607	0.353828	DeCODE	P40394	Shin et al.	citrate	HMDB0000094	ENSG00000196344	ADH7	FALSE
1962	MR-PCA	11377_19_ADH7_ADH7	11377_19_ADH7_ADH7	M01638	arginine	3	-0.0302317	0.0738754	0.682374	DeCODE	P40394	Shin et al.	arginine	HMDB0000517	ENSG00000196344	ADH7	FALSE
1963	MR-PCA	11377_19_ADH7_ADH7	11377_19_ADH7_ADH7	M01640	ascorbate (vitamin c)	3	-0.213549	0.137037	0.119156	DeCODE	P40394	Shin et al.	ascorbate (vitamin c)	HMDB0000044	ENSG00000196344	ADH7	FALSE
1964	MR-PCA	11377_19_ADH7_ADH7	11377_19_ADH7_ADH7	M01649	valine	3	0.0908395	0.0725866	0.210765	DeCODE	P40394	Shin et al.	valine	HMDB0000883	ENSG00000196344	ADH7	FALSE
1965	MR-PCA	11377_19_ADH7_ADH7	11377_19_ADH7_ADH7	M01670	urea	3	-0.0137099	0.0726403	0.850299	DeCODE	P40394	Shin et al.	urea	HMDB0000294	ENSG00000196344	ADH7	FALSE
1966	MR-PCA	11377_19_ADH7_ADH7	11377_19_ADH7_ADH7	M01712	cortisol	3	0.000945171	0.0726525	0.98962	DeCODE	P40394	Shin et al.	cortisol	HMDB0000063	ENSG00000196344	ADH7	FALSE
1967	MR-PCA	11377_19_ADH7_ADH7	11377_19_ADH7_ADH7	M01827	riboflavin (vitamin b2)	3	-0.280212	0.157715	0.0756175	DeCODE	P40394	Shin et al.	riboflavin (vitamin b2)	HMDB0000244	ENSG00000196344	ADH7	FALSE
1968	MR-PCA	11377_19_ADH7_ADH7	11377_19_ADH7_ADH7	M02132	citrulline	3	-0.0887978	0.0727512	0.22225	DeCODE	P40394	Shin et al.	citrulline	HMDB0000904	ENSG00000196344	ADH7	FALSE
1969	MR-PCA	11377_19_ADH7_ADH7	11377_19_ADH7_ADH7	M02137	biliverdin	3	-0.00586971	0.0787497	0.940584	DeCODE	P40394	Shin et al.	biliverdin	HMDB0001008	ENSG00000196344	ADH7	FALSE
1970	MR-PCA	11377_19_ADH7_ADH7	11377_19_ADH7_ADH7	M02342	serotonin (5ht)	3	0.0177594	0.0818267	0.82818	DeCODE	P40394	Shin et al.	serotonin (5ht)	HMDB0000259	ENSG00000196344	ADH7	FALSE
1971	MR-PCA	11377_19_ADH7_ADH7	11377_19_ADH7_ADH7	M03147	xanthine	3	0.100831	0.0771439	0.191196	DeCODE	P40394	Shin et al.	xanthine	HMDB0000292	ENSG00000196344	ADH7	FALSE
1972	MR-PCA	11377_19_ADH7_ADH7	11377_19_ADH7_ADH7	M11438	phosphate	3	-0.0160158	0.0726743	0.825577	DeCODE	P40394	Shin et al.	phosphate	HMDB0001429	ENSG00000196344	ADH7	FALSE
1973	MR-PCA	11377_19_ADH7_ADH7	11377_19_ADH7_ADH7	M15122	glycerol	3	0.00118907	0.0726191	0.986936	DeCODE	P40394	Shin et al.	glycerol	HMDB0000131	ENSG00000196344	ADH7	FALSE
1974	MR-PCA	11377_19_ADH7_ADH7	11377_19_ADH7_ADH7	M15488	acetylphosphate	3	-0.0556007	0.0726533	0.444101	DeCODE	P40394	Shin et al.	acetylphosphate	HMDB0001494	ENSG00000196344	ADH7	FALSE
1975	MR-PCA	11377_19_ADH7_ADH7	11377_19_ADH7_ADH7	M15506	choline	3	0.033096	0.0728277	0.649511	DeCODE	P40394	Shin et al.	choline	HMDB0000097	ENSG00000196344	ADH7	FALSE
1976	MR-PCA	11377_19_ADH7_ADH7	11377_19_ADH7_ADH7	M15630	n-acetylornithine	3	0.0298895	0.0736594	0.684904	DeCODE	P40394	Shin et al.	n-acetylornithine	HMDB0003357	ENSG00000196344	ADH7	FALSE
1977	MR-PCA	11377_19_ADH7_ADH7	11377_19_ADH7_ADH7	M15677	3-methylhistidine	3	0.109915	0.0839428	0.190398	DeCODE	P40394	Shin et al.	3-methylhistidine	HMDB0000479	ENSG00000196344	ADH7	FALSE
1978	MR-PCA	11377_19_ADH7_ADH7	11377_19_ADH7_ADH7	M15990	glycerophosphorylcholine (gpc)	3	0.0461999	0.0756109	0.541185	DeCODE	P40394	Shin et al.	glycerophosphorylcholine (gpc)	HMDB0000086	ENSG00000196344	ADH7	FALSE
1979	MR-PCA	11377_19_ADH7_ADH7	11377_19_ADH7_ADH7	M15996	aspartate	3	0.0189789	0.0729718	0.794798	DeCODE	P40394	Shin et al.	aspartate	HMDB0000191	ENSG00000196344	ADH7	FALSE
1980	MR-PCA	11377_19_ADH7_ADH7	11377_19_ADH7_ADH7	M18254	paraxanthine	3	-0.0223709	0.074064	0.762615	DeCODE	P40394	Shin et al.	paraxanthine	HMDB0001860	ENSG00000196344	ADH7	FALSE
1981	MR-PCA	11377_19_ADH7_ADH7	11377_19_ADH7_ADH7	M18467	eicosapentaenoate (epa; 20:5n3)	3	-0.00634407	0.0725481	0.930317	DeCODE	P40394	Shin et al.	eicosapentaenoate (epa; 20:5n3)	HMDB0001999	ENSG00000196344	ADH7	FALSE
1982	MR-PCA	11377_19_ADH7_ADH7	11377_19_ADH7_ADH7	M18474	estrone 3-sulfate	3	0.0971978	0.205552	0.636311	DeCODE	P40394	Shin et al.	estrone 3-sulfate	HMDB0001425	ENSG00000196344	ADH7	FALSE
1983	MR-PCA	11377_19_ADH7_ADH7	11377_19_ADH7_ADH7	M18494	taurochenodeoxycholate	3	0.0832128	0.084926	0.327172	DeCODE	P40394	Shin et al.	taurochenodeoxycholate	HMDB0000951	ENSG00000196344	ADH7	FALSE
1984	MR-PCA	11377_19_ADH7_ADH7	11377_19_ADH7_ADH7	M19323	docosahexaenoate (dha; 22:6n3)	3	-0.0376542	0.0725379	0.603693	DeCODE	P40394	Shin et al.	docosahexaenoate (dha; 22:6n3)	HMDB0002183	ENSG00000196344	ADH7	FALSE
1985	MR-PCA	11377_19_ADH7_ADH7	11377_19_ADH7_ADH7	M19934	myo-inositol	3	-0.01915	0.0726076	0.791975	DeCODE	P40394	Shin et al.	myo-inositol	HMDB0000211	ENSG00000196344	ADH7	FALSE
1986	MR-PCA	11377_19_ADH7_ADH7	11377_19_ADH7_ADH7	M20489	glucose	3	-0.0748185	0.0727552	0.303781	DeCODE	P40394	Shin et al.	glucose	HMDB0000122	ENSG00000196344	ADH7	FALSE
1987	MR-PCA	11377_19_ADH7_ADH7	11377_19_ADH7_ADH7	M21044	2-hydroxybutyrate (ahb)	3	-0.0353861	0.0725504	0.62573	DeCODE	P40394	Shin et al.	2-hydroxybutyrate (ahb)	HMDB0000008	ENSG00000196344	ADH7	FALSE
1988	MR-PCA	11377_19_ADH7_ADH7	11377_19_ADH7_ADH7	M22189	palmitoylcarnitine (c16)	3	-0.108694	0.0730755	0.136904	DeCODE	P40394	Shin et al.	palmitoylcarnitine (c16)	HMDB0000222	ENSG00000196344	ADH7	FALSE
1989	MR-PCA	11377_19_ADH7_ADH7	11377_19_ADH7_ADH7	M22842	cholate	3	-0.0264957	0.0832176	0.750188	DeCODE	P40394	Shin et al.	cholate	HMDB0000619	ENSG00000196344	ADH7	FALSE
1990	MR-PCA	11377_19_ADH7_ADH7	11377_19_ADH7_ADH7	M27716	bilirubin (z,z)	3	-0.127775	0.0778759	0.10085	DeCODE	P40394	Shin et al.	bilirubin (z,z)	HMDB0000054	ENSG00000196344	ADH7	FALSE
1991	MR-PCA	11377_19_ADH7_ADH7	11377_19_ADH7_ADH7	M27718	creatine	3	0.0903606	0.0725163	0.212738	DeCODE	P40394	Shin et al.	creatine	HMDB0000064	ENSG00000196344	ADH7	FALSE
1992	MR-PCA	11377_19_ADH7_ADH7	11377_19_ADH7_ADH7	M31453	cysteine	3	0.00113127	0.0730937	0.987652	DeCODE	P40394	Shin et al.	cysteine	HMDB0000574	ENSG00000196344	ADH7	FALSE
1993	MR-PCA	11377_19_ADH7_ADH7	11377_19_ADH7_ADH7	M31454	cystine	3	-0.189019	0.139826	0.176434	DeCODE	P40394	Shin et al.	cystine	HMDB0000192	ENSG00000196344	ADH7	FALSE
1994	MR-PCA	11377_19_ADH7_ADH7	11377_19_ADH7_ADH7	M32198	acetylcarnitine (c2)	3	-0.0311292	0.0725987	0.66808	DeCODE	P40394	Shin et al.	acetylcarnitine (c2)	HMDB0000201	ENSG00000196344	ADH7	FALSE
1995	MR-PCA	11377_19_ADH7_ADH7	11377_19_ADH7_ADH7	M32315	serine	3	-0.00153788	0.0726369	0.983108	DeCODE	P40394	Shin et al.	serine	HMDB0000187	ENSG00000196344	ADH7	FALSE
1996	MR-PCA	11377_19_ADH7_ADH7	11377_19_ADH7_ADH7	M32319	trans-4-hydroxyproline	3	0.0786545	0.0726011	0.27864	DeCODE	P40394	Shin et al.	trans-4-hydroxyproline	HMDB0000725	ENSG00000196344	ADH7	FALSE
1997	MR-PCA	11377_19_ADH7_ADH7	11377_19_ADH7_ADH7	M32322	glutamate	3	0.0308099	0.0725937	0.671263	DeCODE	P40394	Shin et al.	glutamate	HMDB0000148	ENSG00000196344	ADH7	FALSE
1998	MR-PCA	11377_19_ADH7_ADH7	11377_19_ADH7_ADH7	M32338	glycine	3	0.00712675	0.0726016	0.921803	DeCODE	P40394	Shin et al.	glycine	HMDB0000123	ENSG00000196344	ADH7	FALSE
1999	MR-PCA	11377_19_ADH7_ADH7	11377_19_ADH7_ADH7	M32339	alanine	3	0.0495026	0.0726596	0.495685	DeCODE	P40394	Shin et al.	alanine	HMDB0000161	ENSG00000196344	ADH7	FALSE
2000	MR-PCA	11377_19_ADH7_ADH7	11377_19_ADH7_ADH7	M32425	dehydroepiandrosterone sulfate (dhea-s)	3	-0.0257063	0.0726492	0.723458	DeCODE	P40394	Shin et al.	dehydroepiandrosterone sulfate (dhea-s)	HMDB0001032	ENSG00000196344	ADH7	FALSE
2001	MR-PCA	11377_19_ADH7_ADH7	11377_19_ADH7_ADH7	M32458	oleamide	3	-0.0864461	0.0750931	0.249656	DeCODE	P40394	Shin et al.	oleamide	HMDB0002117	ENSG00000196344	ADH7	FALSE
2002	MR-PCA	11377_19_ADH7_ADH7	11377_19_ADH7_ADH7	M32593	heme	3	0.0886875	0.0806763	0.271637	DeCODE	P40394	Shin et al.	heme	HMDB0003178	ENSG00000196344	ADH7	FALSE
2003	MR-PCA	11377_19_ADH7_ADH7	11377_19_ADH7_ADH7	M33453	alpha-ketoglutarate	3	0.0360963	0.0823519	0.661156	DeCODE	P40394	Shin et al.	alpha-ketoglutarate	HMDB0000208	ENSG00000196344	ADH7	FALSE
2004	MR-PCA	11377_19_ADH7_ADH7	11377_19_ADH7_ADH7	M34106	bilirubin (e,z or z,e)*	3	0.0154103	0.0883995	0.86161	DeCODE	P40394	Shin et al.	bilirubin (e,z or z,e)*	HMDB0000488	ENSG00000196344	ADH7	FALSE
2005	MR-PCA	11377_19_ADH7_ADH7	11377_19_ADH7_ADH7	M34283	asparagine	3	-0.0803123	0.0727982	0.269932	DeCODE	P40394	Shin et al.	asparagine	HMDB0000168	ENSG00000196344	ADH7	FALSE
2006	MR-PCA	11377_19_ADH7_ADH7	11377_19_ADH7_ADH7	bioa_001	alanine	3	0.00115064	0.0221443	0.95856	DeCODE	P40394	Lotta et al.	alanine	HMDB0000161	ENSG00000196344	ADH7	FALSE
2007	MR-PCA	11377_19_ADH7_ADH7	11377_19_ADH7_ADH7	bioa_002	arginine	3	-0.0348431	0.0355256	0.326698	DeCODE	P40394	Lotta et al.	arginine	HMDB0000517	ENSG00000196344	ADH7	FALSE
2008	MR-PCA	11377_19_ADH7_ADH7	11377_19_ADH7_ADH7	bioa_003	asparagine	3	-0.0287613	0.0354117	0.416677	DeCODE	P40394	Lotta et al.	asparagine	HMDB0000168	ENSG00000196344	ADH7	FALSE
2009	MR-PCA	11377_19_ADH7_ADH7	11377_19_ADH7_ADH7	bioa_004	aspartate	3	-0.0529062	0.0354967	0.136104	DeCODE	P40394	Lotta et al.	aspartate	HMDB0000191	ENSG00000196344	ADH7	FALSE
2010	MR-PCA	11377_19_ADH7_ADH7	11377_19_ADH7_ADH7	bioa_005	citrulline	3	0.00751815	0.0353973	0.8318	DeCODE	P40394	Lotta et al.	citrulline	HMDB0000904	ENSG00000196344	ADH7	FALSE
2011	MR-PCA	11377_19_ADH7_ADH7	11377_19_ADH7_ADH7	bioa_006	glutamine	3	0.0336292	0.0222196	0.130155	DeCODE	P40394	Lotta et al.	glutamine	HMDB0000641	ENSG00000196344	ADH7	FALSE
2012	MR-PCA	11377_19_ADH7_ADH7	11377_19_ADH7_ADH7	bioa_007	glutamate	3	-0.0478705	0.0353799	0.176042	DeCODE	P40394	Lotta et al.	glutamate	HMDB0000148	ENSG00000196344	ADH7	FALSE
2013	MR-PCA	11377_19_ADH7_ADH7	11377_19_ADH7_ADH7	bioa_008	glycine	3	0.0307927	0.0230484	0.181548	DeCODE	P40394	Lotta et al.	glycine	HMDB0000123	ENSG00000196344	ADH7	FALSE
2014	MR-PCA	11377_19_ADH7_ADH7	11377_19_ADH7_ADH7	bioa_009	histidine	3	-0.00715841	0.0228249	0.753808	DeCODE	P40394	Lotta et al.	histidine	HMDB0000177	ENSG00000196344	ADH7	FALSE
2015	MR-PCA	11377_19_ADH7_ADH7	11377_19_ADH7_ADH7	bioa_013	methionine	3	0.0069306	0.035386	0.844722	DeCODE	P40394	Lotta et al.	methionine	HMDB0000696	ENSG00000196344	ADH7	FALSE
2016	MR-PCA	11377_19_ADH7_ADH7	11377_19_ADH7_ADH7	bioa_014	ornithine	3	0.00104403	0.0354126	0.97648	DeCODE	P40394	Lotta et al.	ornithine	HMDB0000214	ENSG00000196344	ADH7	FALSE
2017	MR-PCA	11377_19_ADH7_ADH7	11377_19_ADH7_ADH7	bioa_015	phenylethylamine	6	-0.0615985	0.0445797	0.167045	DeCODE	P40394	Lotta et al.	phenylethylamine	HMDB0012275	ENSG00000196344	ADH7	FALSE
2018	MR-PCA	11377_19_ADH7_ADH7	11377_19_ADH7_ADH7	bioa_016	phenylalanine	3	0.00976425	0.022449	0.663596	DeCODE	P40394	Lotta et al.	phenylalanine	HMDB0000159	ENSG00000196344	ADH7	FALSE
2019	MR-PCA	11377_19_ADH7_ADH7	11377_19_ADH7_ADH7	bioa_018	serine	3	0.00989339	0.0353928	0.779837	DeCODE	P40394	Lotta et al.	serine	HMDB0000187	ENSG00000196344	ADH7	FALSE
2020	MR-PCA	11377_19_ADH7_ADH7	11377_19_ADH7_ADH7	bioa_019	threonine	3	-0.00311939	0.0363931	0.931694	DeCODE	P40394	Lotta et al.	threonine	HMDB0000167	ENSG00000196344	ADH7	FALSE
2021	MR-PCA	11377_19_ADH7_ADH7	11377_19_ADH7_ADH7	bioa_020	tryptophan	3	-0.0252089	0.0353826	0.476176	DeCODE	P40394	Lotta et al.	tryptophan	HMDB0000929	ENSG00000196344	ADH7	FALSE
2022	MR-PCA	11377_19_ADH7_ADH7	11377_19_ADH7_ADH7	bioa_021	tyrosine	3	0.00844553	0.0221274	0.7027	DeCODE	P40394	Lotta et al.	tyrosine	HMDB0000158	ENSG00000196344	ADH7	FALSE
2023	MR-PCA	11377_19_ADH7_ADH7	11377_19_ADH7_ADH7	bioa_022	valine	3	0.0060274	0.0222433	0.786409	DeCODE	P40394	Lotta et al.	valine	HMDB0000883	ENSG00000196344	ADH7	FALSE
2024	MR-PCA	11377_19_ADH7_ADH7	11377_19_ADH7_ADH7	bioa_023	n-acetylornithine	3	-0.0425631	0.0355442	0.231123	DeCODE	P40394	Lotta et al.	n-acetylornithine	HMDB0003357	ENSG00000196344	ADH7	FALSE
2025	MR-PCA	11377_19_ADH7_ADH7	11377_19_ADH7_ADH7	bioa_030	trans-hydroxyproline	3	0.00791664	0.0354269	0.823174	DeCODE	P40394	Lotta et al.	trans-hydroxyproline	HMDB0000725	ENSG00000196344	ADH7	FALSE
2026	MR-PCA	11377_19_ADH7_ADH7	11377_19_ADH7_ADH7	bioa_031	sarcosine	6	-0.000693952	0.0277559	0.980053	DeCODE	P40394	Lotta et al.	sarcosine	HMDB0000271	ENSG00000196344	ADH7	FALSE
2027	MR-PCA	11377_19_ADH7_ADH7	11377_19_ADH7_ADH7	bioa_032	serotonin	3	-0.0764136	0.0452968	0.0916125	DeCODE	P40394	Lotta et al.	serotonin	HMDB0000259	ENSG00000196344	ADH7	FALSE
2028	MR-PCA	11377_19_ADH7_ADH7	11377_19_ADH7_ADH7	bioa_033	spermidine	6	-0.0176623	0.0321512	0.582764	DeCODE	P40394	Lotta et al.	spermidine	HMDB0001257	ENSG00000196344	ADH7	FALSE
2029	MR-PCA	11377_19_ADH7_ADH7	11377_19_ADH7_ADH7	bior_002	acetylcarnitine (c2)	3	-0.101131	0.0353611	0.00423719	DeCODE	P40394	Lotta et al.	acetylcarnitine (c2)	HMDB0000201	ENSG00000196344	ADH7	FALSE
2030	MR-PCA	11377_19_ADH7_ADH7	11377_19_ADH7_ADH7	bior_031	hexadecanoylcarnitine	3	-0.0232196	0.0354155	0.512059	DeCODE	P40394	Lotta et al.	hexadecanoylcarnitine	HMDB0000222	ENSG00000196344	ADH7	FALSE
2031	MR-PCA	11377_19_ADH7_ADH7	11377_19_ADH7_ADH7	met-d-Acetate	acetate	6	-0.0181414	0.0122558	0.138811	DeCODE	P40394	Borges et al.	acetate	HMDB0000042	ENSG00000196344	ADH7	FALSE
2032	MR-PCA	11377_19_ADH7_ADH7	11377_19_ADH7_ADH7	met-d-Acetoacetate	acetoacetate	6	-0.00193577	0.0122543	0.874483	DeCODE	P40394	Borges et al.	acetoacetate	HMDB0000060	ENSG00000196344	ADH7	FALSE
2033	MR-PCA	11377_19_ADH7_ADH7	11377_19_ADH7_ADH7	met-d-Ala	alanine	6	-0.0198568	0.0122543	0.105147	DeCODE	P40394	Borges et al.	alanine	HMDB0000161	ENSG00000196344	ADH7	FALSE
2034	MR-PCA	11377_19_ADH7_ADH7	11377_19_ADH7_ADH7	met-d-Citrate	citrate	6	0.00099449	0.0122548	0.935322	DeCODE	P40394	Borges et al.	citrate	HMDB0000094	ENSG00000196344	ADH7	FALSE
2035	MR-PCA	11377_19_ADH7_ADH7	11377_19_ADH7_ADH7	met-d-Gln	glutamine	6	0.0291971	0.0122716	0.0173482	DeCODE	P40394	Borges et al.	glutamine	HMDB0000641	ENSG00000196344	ADH7	FALSE
2036	MR-PCA	11377_19_ADH7_ADH7	11377_19_ADH7_ADH7	met-d-Glucose	glucose	6	-0.004221	0.0122653	0.730741	DeCODE	P40394	Borges et al.	glucose	HMDB0000122	ENSG00000196344	ADH7	FALSE
2037	MR-PCA	11377_19_ADH7_ADH7	11377_19_ADH7_ADH7	met-d-Gly	glycine	6	0.00897512	0.0122598	0.46412	DeCODE	P40394	Borges et al.	glycine	HMDB0000123	ENSG00000196344	ADH7	FALSE
2038	MR-PCA	11377_19_ADH7_ADH7	11377_19_ADH7_ADH7	met-d-His	histidine	6	-0.0116291	0.0122638	0.343004	DeCODE	P40394	Borges et al.	histidine	HMDB0000177	ENSG00000196344	ADH7	FALSE
2039	MR-PCA	11377_19_ADH7_ADH7	11377_19_ADH7_ADH7	met-d-LA	linoleate (18:2n6)	6	0.0114389	0.0122583	0.35074	DeCODE	P40394	Borges et al.	linoleate (18:2n6)	HMDB0006270,HMDB0000673	ENSG00000196344	ADH7	FALSE
2040	MR-PCA	11377_19_ADH7_ADH7	11377_19_ADH7_ADH7	met-d-Phe	phenylalanine	6	0.00706225	0.0122569	0.564491	DeCODE	P40394	Borges et al.	phenylalanine	HMDB0000159	ENSG00000196344	ADH7	FALSE
2041	MR-PCA	11377_19_ADH7_ADH7	11377_19_ADH7_ADH7	met-d-Pyruvate	pyruvate	6	0.00934999	0.0122717	0.446112	DeCODE	P40394	Borges et al.	pyruvate	HMDB0000243	ENSG00000196344	ADH7	FALSE
2042	MR-PCA	11377_19_ADH7_ADH7	11377_19_ADH7_ADH7	met-d-Tyr	tyrosine	6	0.0145415	0.012263	0.235699	DeCODE	P40394	Borges et al.	tyrosine	HMDB0000158	ENSG00000196344	ADH7	FALSE
2043	MR-PCA	11377_19_ADH7_ADH7	11377_19_ADH7_ADH7	met-d-Val	valine	6	-5.83386e-05	0.0122557	0.996202	DeCODE	P40394	Borges et al.	valine	HMDB0000883	ENSG00000196344	ADH7	FALSE
2044	MR-PCA	11382_5_BLVRA_BIEA	11382_5_BLVRA_BIEA	GCST90199627	n-alpha-acetylornithine	2	0.29653	0.190562	0.119687	DeCODE	P53004	Chen et al.	n-alpha-acetylornithine	HMDB0003357	ENSG00000106605	BLVRA	FALSE
2045	MR-PCA	11382_5_BLVRA_BIEA	11382_5_BLVRA_BIEA	GCST90199628	3-methylhistidine	2	0.245889	0.156725	0.116665	DeCODE	P53004	Chen et al.	3-methylhistidine	HMDB0000479	ENSG00000106605	BLVRA	FALSE
2046	MR-PCA	11382_5_BLVRA_BIEA	11382_5_BLVRA_BIEA	GCST90199629	glycerophosphorylcholine (gpc)	2	-0.0502713	0.157457	0.749521	DeCODE	P53004	Chen et al.	glycerophosphorylcholine (gpc)	HMDB0000086	ENSG00000106605	BLVRA	FALSE
2047	MR-PCA	11382_5_BLVRA_BIEA	11382_5_BLVRA_BIEA	GCST90199637	n-acetylglutamate	2	0.126559	0.161547	0.433381	DeCODE	P53004	Chen et al.	n-acetylglutamate	HMDB0001138	ENSG00000106605	BLVRA	FALSE
2048	MR-PCA	11382_5_BLVRA_BIEA	11382_5_BLVRA_BIEA	GCST90199651	docosahexaenoate (dha; 22:6n3)	2	0.0647764	0.156816	0.679553	DeCODE	P53004	Chen et al.	docosahexaenoate (dha; 22:6n3)	HMDB0002183	ENSG00000106605	BLVRA	FALSE
2049	MR-PCA	11382_5_BLVRA_BIEA	11382_5_BLVRA_BIEA	GCST90199652	1-stearoyl-2-oleoyl-gps (18:0/18:1)	2	0.200904	0.158989	0.206362	DeCODE	P53004	Chen et al.	1-stearoyl-2-oleoyl-gps (18:0/18:1)	HMDB0010163	ENSG00000106605	BLVRA	FALSE
2050	MR-PCA	11382_5_BLVRA_BIEA	11382_5_BLVRA_BIEA	GCST90199654	paraxanthine	2	0.0168848	0.161157	0.916556	DeCODE	P53004	Chen et al.	paraxanthine	HMDB0001860	ENSG00000106605	BLVRA	FALSE
2051	MR-PCA	11382_5_BLVRA_BIEA	11382_5_BLVRA_BIEA	GCST90199665	n-acetylaspartate (naa)	2	-0.0171783	0.158077	0.913464	DeCODE	P53004	Chen et al.	n-acetylaspartate (naa)	HMDB0000812	ENSG00000106605	BLVRA	FALSE
2052	MR-PCA	11382_5_BLVRA_BIEA	11382_5_BLVRA_BIEA	GCST90199666	palmitoylcarnitine (c16)	2	-0.185164	0.15704	0.238362	DeCODE	P53004	Chen et al.	palmitoylcarnitine (c16)	HMDB0000222	ENSG00000106605	BLVRA	FALSE
2053	MR-PCA	11382_5_BLVRA_BIEA	11382_5_BLVRA_BIEA	GCST90199669	acetylcarnitine (c2)	2	0.0911793	0.156988	0.561372	DeCODE	P53004	Chen et al.	acetylcarnitine (c2)	HMDB0000201	ENSG00000106605	BLVRA	FALSE
2054	MR-PCA	11382_5_BLVRA_BIEA	11382_5_BLVRA_BIEA	GCST90199673	dehydroepiandrosterone sulfate (dhea-s)	2	0.230782	0.1573	0.142336	DeCODE	P53004	Chen et al.	dehydroepiandrosterone sulfate (dhea-s)	HMDB0001032	ENSG00000106605	BLVRA	FALSE
2055	MR-PCA	11382_5_BLVRA_BIEA	11382_5_BLVRA_BIEA	GCST90199691	1-methylhistidine	2	0.228259	0.157321	0.146805	DeCODE	P53004	Chen et al.	1-methylhistidine	HMDB0000001	ENSG00000106605	BLVRA	FALSE
2056	MR-PCA	11382_5_BLVRA_BIEA	11382_5_BLVRA_BIEA	GCST90199845	sphinganine-1-phosphate	2	0.0273501	0.158293	0.862823	DeCODE	P53004	Chen et al.	sphinganine-1-phosphate	HMDB0001383	ENSG00000106605	BLVRA	FALSE
2057	MR-PCA	11382_5_BLVRA_BIEA	11382_5_BLVRA_BIEA	GCST90199896	sulfate*	2	0.121294	0.157282	0.440594	DeCODE	P53004	Chen et al.	sulfate*	HMDB01448	ENSG00000106605	BLVRA	FALSE
2058	MR-PCA	11382_5_BLVRA_BIEA	11382_5_BLVRA_BIEA	GCST90199972	sphingomyelin (d18:1/24:1, d18:2/24:0)*	2	0.161134	0.156929	0.304516	DeCODE	P53004	Chen et al.	sphingomyelin (d18:1/24:1, d18:2/24:0)*	HMDB0012107	ENSG00000106605	BLVRA	FALSE
2059	MR-PCA	11382_5_BLVRA_BIEA	11382_5_BLVRA_BIEA	GCST90200001	sphingomyelin (d18:1/20:0, d16:1/22:0)*	2	0.167738	0.157022	0.28541	DeCODE	P53004	Chen et al.	sphingomyelin (d18:1/20:0, d16:1/22:0)*	HMDB0012102	ENSG00000106605	BLVRA	FALSE
2060	MR-PCA	11382_5_BLVRA_BIEA	11382_5_BLVRA_BIEA	GCST90200049	myristoyl dihydrosphingomyelin (d18:0/14:0)*	2	-0.0985994	0.157059	0.530145	DeCODE	P53004	Chen et al.	myristoyl dihydrosphingomyelin (d18:0/14:0)*	HMDB0012085	ENSG00000106605	BLVRA	FALSE
2061	MR-PCA	11382_5_BLVRA_BIEA	11382_5_BLVRA_BIEA	GCST90200056	sphingomyelin (d18:0/18:0, d19:0/17:0)*	2	0.00103765	0.156866	0.994722	DeCODE	P53004	Chen et al.	sphingomyelin (d18:0/18:0, d19:0/17:0)*	HMDB0012087	ENSG00000106605	BLVRA	FALSE
2062	MR-PCA	11382_5_BLVRA_BIEA	11382_5_BLVRA_BIEA	GCST90200279	pantothenate	2	0.0566989	0.157619	0.719056	DeCODE	P53004	Chen et al.	pantothenate	HMDB0000210	ENSG00000106605	BLVRA	FALSE
2063	MR-PCA	11382_5_BLVRA_BIEA	11382_5_BLVRA_BIEA	GCST90200281	phosphoethanolamine	2	0.0612451	0.157062	0.69658	DeCODE	P53004	Chen et al.	phosphoethanolamine	HMDB0000224	ENSG00000106605	BLVRA	FALSE
2064	MR-PCA	11382_5_BLVRA_BIEA	11382_5_BLVRA_BIEA	GCST90200283	3-ureidopropionate	2	0.15078	0.164286	0.358727	DeCODE	P53004	Chen et al.	3-ureidopropionate	HMDB0000026	ENSG00000106605	BLVRA	FALSE
2065	MR-PCA	11382_5_BLVRA_BIEA	11382_5_BLVRA_BIEA	GCST90200291	sarcosine	2	0.0967012	0.157353	0.538852	DeCODE	P53004	Chen et al.	sarcosine	HMDB0000271	ENSG00000106605	BLVRA	FALSE
2066	MR-PCA	11382_5_BLVRA_BIEA	11382_5_BLVRA_BIEA	GCST90200292	trans-4-hydroxyproline	2	0.326349	0.157068	0.0377319	DeCODE	P53004	Chen et al.	trans-4-hydroxyproline	HMDB0000725	ENSG00000106605	BLVRA	FALSE
2067	MR-PCA	11382_5_BLVRA_BIEA	11382_5_BLVRA_BIEA	GCST90200293	thyroxine	2	0.0015204	0.156977	0.992272	DeCODE	P53004	Chen et al.	thyroxine	HMDB0000248	ENSG00000106605	BLVRA	FALSE
2068	MR-PCA	11382_5_BLVRA_BIEA	11382_5_BLVRA_BIEA	GCST90200296	methyl indole-3-acetate	2	-0.0234628	0.170152	0.890325	DeCODE	P53004	Chen et al.	methyl indole-3-acetate	HMDB0029738	ENSG00000106605	BLVRA	FALSE
2069	MR-PCA	11382_5_BLVRA_BIEA	11382_5_BLVRA_BIEA	GCST90200304	citrate	2	0.19003	0.156999	0.226129	DeCODE	P53004	Chen et al.	citrate	HMDB0000094	ENSG00000106605	BLVRA	FALSE
2070	MR-PCA	11382_5_BLVRA_BIEA	11382_5_BLVRA_BIEA	GCST90200306	butyrate/isobutyrate (4:0)	2	0.0613176	0.159496	0.700648	DeCODE	P53004	Chen et al.	butyrate/isobutyrate (4:0)	HMDB0000039	ENSG00000106605	BLVRA	FALSE
2071	MR-PCA	11382_5_BLVRA_BIEA	11382_5_BLVRA_BIEA	GCST90200314	n-acetylneuraminate	2	-0.089698	0.157576	0.569196	DeCODE	P53004	Chen et al.	n-acetylneuraminate	HMDB0000230	ENSG00000106605	BLVRA	FALSE
2072	MR-PCA	11382_5_BLVRA_BIEA	11382_5_BLVRA_BIEA	GCST90200318	acetoacetate	2	-0.127639	0.171991	0.458011	DeCODE	P53004	Chen et al.	acetoacetate	HMDB0000060	ENSG00000106605	BLVRA	FALSE
2073	MR-PCA	11382_5_BLVRA_BIEA	11382_5_BLVRA_BIEA	GCST90200319	cys-gly, oxidized	2	0.0865952	0.157039	0.581342	DeCODE	P53004	Chen et al.	cys-gly, oxidized	HMDB0000078	ENSG00000106605	BLVRA	FALSE
2074	MR-PCA	11382_5_BLVRA_BIEA	11382_5_BLVRA_BIEA	GCST90200321	cholate	2	0.0642999	0.160624	0.688927	DeCODE	P53004	Chen et al.	cholate	HMDB0000619	ENSG00000106605	BLVRA	FALSE
2075	MR-PCA	11382_5_BLVRA_BIEA	11382_5_BLVRA_BIEA	GCST90200323	creatine	2	0.0506454	0.156764	0.746644	DeCODE	P53004	Chen et al.	creatine	HMDB0000064	ENSG00000106605	BLVRA	FALSE
2076	MR-PCA	11382_5_BLVRA_BIEA	11382_5_BLVRA_BIEA	GCST90200325	glycerol	2	0.0338788	0.156755	0.82889	DeCODE	P53004	Chen et al.	glycerol	HMDB0000131	ENSG00000106605	BLVRA	FALSE
2077	MR-PCA	11382_5_BLVRA_BIEA	11382_5_BLVRA_BIEA	GCST90200327	choline	2	-0.128743	0.156993	0.412183	DeCODE	P53004	Chen et al.	choline	HMDB0000097	ENSG00000106605	BLVRA	FALSE
2078	MR-PCA	11382_5_BLVRA_BIEA	11382_5_BLVRA_BIEA	GCST90200335	stearoyl sphingomyelin (d18:1/18:0)	2	0.0515516	0.157021	0.742678	DeCODE	P53004	Chen et al.	stearoyl sphingomyelin (d18:1/18:0)	HMDB0001348	ENSG00000106605	BLVRA	FALSE
2079	MR-PCA	11382_5_BLVRA_BIEA	11382_5_BLVRA_BIEA	GCST90200336	n-palmitoyl-sphingosine (d18:1/16:0)	2	0.0208009	0.156938	0.894555	DeCODE	P53004	Chen et al.	n-palmitoyl-sphingosine (d18:1/16:0)	HMDB0004949	ENSG00000106605	BLVRA	FALSE
2080	MR-PCA	11382_5_BLVRA_BIEA	11382_5_BLVRA_BIEA	GCST90200337	taurochenodeoxycholate	2	0.253059	0.159053	0.111601	DeCODE	P53004	Chen et al.	taurochenodeoxycholate	HMDB0000951	ENSG00000106605	BLVRA	FALSE
2081	MR-PCA	11382_5_BLVRA_BIEA	11382_5_BLVRA_BIEA	GCST90200341	n-stearoyl-sphingosine (d18:1/18:0)*	2	-0.0962594	0.157055	0.539941	DeCODE	P53004	Chen et al.	n-stearoyl-sphingosine (d18:1/18:0)*	HMDB0004950	ENSG00000106605	BLVRA	FALSE
2082	MR-PCA	11382_5_BLVRA_BIEA	11382_5_BLVRA_BIEA	GCST90200345	s-adenosylhomocysteine (sah)	2	-0.22442	0.182049	0.217672	DeCODE	P53004	Chen et al.	s-adenosylhomocysteine (sah)	HMDB00939	ENSG00000106605	BLVRA	FALSE
2083	MR-PCA	11382_5_BLVRA_BIEA	11382_5_BLVRA_BIEA	GCST90200348	quinolinate	2	0.073145	0.157537	0.642429	DeCODE	P53004	Chen et al.	quinolinate	HMDB0000232	ENSG00000106605	BLVRA	FALSE
2084	MR-PCA	11382_5_BLVRA_BIEA	11382_5_BLVRA_BIEA	GCST90200349	eicosapentaenoate (epa; 20:5n3)	2	0.128217	0.157024	0.414187	DeCODE	P53004	Chen et al.	eicosapentaenoate (epa; 20:5n3)	HMDB0001999	ENSG00000106605	BLVRA	FALSE
2085	MR-PCA	11382_5_BLVRA_BIEA	11382_5_BLVRA_BIEA	GCST90200351	n-acetylputrescine	2	-0.124323	0.157163	0.428917	DeCODE	P53004	Chen et al.	n-acetylputrescine	HMDB0002064	ENSG00000106605	BLVRA	FALSE
2086	MR-PCA	11382_5_BLVRA_BIEA	11382_5_BLVRA_BIEA	GCST90200354	linoleate (18:2n6)	2	0.0936059	0.156989	0.551003	DeCODE	P53004	Chen et al.	linoleate (18:2n6)	HMDB0006270,HMDB0000673	ENSG00000106605	BLVRA	FALSE
2087	MR-PCA	11382_5_BLVRA_BIEA	11382_5_BLVRA_BIEA	GCST90200355	adenosine 5'-diphosphate (adp)	2	-0.022122	0.210216	0.91619	DeCODE	P53004	Chen et al.	adenosine 5'-diphosphate (adp)	HMDB0001341	ENSG00000106605	BLVRA	FALSE
2088	MR-PCA	11382_5_BLVRA_BIEA	11382_5_BLVRA_BIEA	GCST90200356	adenosine 5'-monophosphate (amp)	2	0.177319	0.157398	0.259927	DeCODE	P53004	Chen et al.	adenosine 5'-monophosphate (amp)	HMDB0000045	ENSG00000106605	BLVRA	FALSE
2089	MR-PCA	11382_5_BLVRA_BIEA	11382_5_BLVRA_BIEA	GCST90200358	arachidonate (20:4n6)	2	0.0486707	0.156872	0.756365	DeCODE	P53004	Chen et al.	arachidonate (20:4n6)	HMDB0001043	ENSG00000106605	BLVRA	FALSE
2090	MR-PCA	11382_5_BLVRA_BIEA	11382_5_BLVRA_BIEA	GCST90200359	5-methylthioadenosine (mta)	2	-0.0419536	0.157481	0.789928	DeCODE	P53004	Chen et al.	5-methylthioadenosine (mta)	HMDB0001173	ENSG00000106605	BLVRA	FALSE
2091	MR-PCA	11382_5_BLVRA_BIEA	11382_5_BLVRA_BIEA	GCST90200361	beta-alanine	2	0.295429	0.158408	0.0621826	DeCODE	P53004	Chen et al.	beta-alanine	HMDB0000056	ENSG00000106605	BLVRA	FALSE
2092	MR-PCA	11382_5_BLVRA_BIEA	11382_5_BLVRA_BIEA	GCST90200362	succinate	2	0.0913454	0.160087	0.568273	DeCODE	P53004	Chen et al.	succinate	HMDB0000254	ENSG00000106605	BLVRA	FALSE
2093	MR-PCA	11382_5_BLVRA_BIEA	11382_5_BLVRA_BIEA	GCST90200363	choline phosphate	2	0.134174	0.15713	0.393159	DeCODE	P53004	Chen et al.	choline phosphate	HMDB0001565	ENSG00000106605	BLVRA	FALSE
2094	MR-PCA	11382_5_BLVRA_BIEA	11382_5_BLVRA_BIEA	GCST90200364	cysteinylglycine	2	0.0763565	0.157443	0.627692	DeCODE	P53004	Chen et al.	cysteinylglycine	HMDB0000078	ENSG00000106605	BLVRA	FALSE
2095	MR-PCA	11382_5_BLVRA_BIEA	11382_5_BLVRA_BIEA	GCST90200365	phenylpyruvate	2	0.0681466	0.157183	0.664615	DeCODE	P53004	Chen et al.	phenylpyruvate	HMDB0000205	ENSG00000106605	BLVRA	FALSE
2096	MR-PCA	11382_5_BLVRA_BIEA	11382_5_BLVRA_BIEA	GCST90200368	cholesterol	2	0.0419993	0.157015	0.789095	DeCODE	P53004	Chen et al.	cholesterol	HMDB0000067	ENSG00000106605	BLVRA	FALSE
2097	MR-PCA	11382_5_BLVRA_BIEA	11382_5_BLVRA_BIEA	GCST90200369	2-hydroxyphenylacetate	2	0.00609931	0.164071	0.970346	DeCODE	P53004	Chen et al.	2-hydroxyphenylacetate	HMDB0000669	ENSG00000106605	BLVRA	FALSE
2098	MR-PCA	11382_5_BLVRA_BIEA	11382_5_BLVRA_BIEA	GCST90200370	aspartate	2	0.0702559	0.157074	0.654674	DeCODE	P53004	Chen et al.	aspartate	HMDB0000191	ENSG00000106605	BLVRA	FALSE
2099	MR-PCA	11382_5_BLVRA_BIEA	11382_5_BLVRA_BIEA	GCST90200372	arginine	2	0.0610224	0.157229	0.697933	DeCODE	P53004	Chen et al.	arginine	HMDB0000517	ENSG00000106605	BLVRA	FALSE
2100	MR-PCA	11382_5_BLVRA_BIEA	11382_5_BLVRA_BIEA	GCST90200374	sphinganine	2	0.0568918	0.165551	0.731108	DeCODE	P53004	Chen et al.	sphinganine	HMDB0000269	ENSG00000106605	BLVRA	FALSE
2101	MR-PCA	11382_5_BLVRA_BIEA	11382_5_BLVRA_BIEA	GCST90200376	flavin adenine dinucleotide (fad)	2	0.116187	0.180384	0.519504	DeCODE	P53004	Chen et al.	flavin adenine dinucleotide (fad)	HMDB0001248	ENSG00000106605	BLVRA	FALSE
2102	MR-PCA	11382_5_BLVRA_BIEA	11382_5_BLVRA_BIEA	GCST90200377	histidine	2	-0.0955674	0.157361	0.543642	DeCODE	P53004	Chen et al.	histidine	HMDB0000177	ENSG00000106605	BLVRA	FALSE
2103	MR-PCA	11382_5_BLVRA_BIEA	11382_5_BLVRA_BIEA	GCST90200378	cortisol	2	0.0905003	0.157641	0.565906	DeCODE	P53004	Chen et al.	cortisol	HMDB0000063	ENSG00000106605	BLVRA	FALSE
2104	MR-PCA	11382_5_BLVRA_BIEA	11382_5_BLVRA_BIEA	GCST90200379	hypotaurine	2	-0.14044	0.157456	0.37243	DeCODE	P53004	Chen et al.	hypotaurine	HMDB0000965	ENSG00000106605	BLVRA	FALSE
2105	MR-PCA	11382_5_BLVRA_BIEA	11382_5_BLVRA_BIEA	GCST90200382	cystine	2	-0.374995	0.157783	0.0174707	DeCODE	P53004	Chen et al.	cystine	HMDB0000192	ENSG00000106605	BLVRA	FALSE
2106	MR-PCA	11382_5_BLVRA_BIEA	11382_5_BLVRA_BIEA	GCST90200383	cystathionine	2	0.206392	0.159385	0.195347	DeCODE	P53004	Chen et al.	cystathionine	HMDB0000099	ENSG00000106605	BLVRA	FALSE
2107	MR-PCA	11382_5_BLVRA_BIEA	11382_5_BLVRA_BIEA	GCST90200384	guanidinoacetate	2	-0.0169023	0.157212	0.914382	DeCODE	P53004	Chen et al.	guanidinoacetate	HMDB0000128	ENSG00000106605	BLVRA	FALSE
2108	MR-PCA	11382_5_BLVRA_BIEA	11382_5_BLVRA_BIEA	GCST90200385	sphingosine	2	0.199027	0.159717	0.212717	DeCODE	P53004	Chen et al.	sphingosine	HMDB0000252	ENSG00000106605	BLVRA	FALSE
2109	MR-PCA	11382_5_BLVRA_BIEA	11382_5_BLVRA_BIEA	GCST90200390	stearate (18:0)	2	0.0093478	0.156885	0.952487	DeCODE	P53004	Chen et al.	stearate (18:0)	HMDB0000827	ENSG00000106605	BLVRA	FALSE
2110	MR-PCA	11382_5_BLVRA_BIEA	11382_5_BLVRA_BIEA	GCST90200391	methionine	2	-0.00713299	0.15737	0.963847	DeCODE	P53004	Chen et al.	methionine	HMDB0000696	ENSG00000106605	BLVRA	FALSE
2111	MR-PCA	11382_5_BLVRA_BIEA	11382_5_BLVRA_BIEA	GCST90200392	orotate	2	-0.157903	0.158267	0.318425	DeCODE	P53004	Chen et al.	orotate	HMDB0000226	ENSG00000106605	BLVRA	FALSE
2112	MR-PCA	11382_5_BLVRA_BIEA	11382_5_BLVRA_BIEA	GCST90200393	phosphate	2	-0.0774064	0.157126	0.622267	DeCODE	P53004	Chen et al.	phosphate	HMDB0001429	ENSG00000106605	BLVRA	FALSE
2113	MR-PCA	11382_5_BLVRA_BIEA	11382_5_BLVRA_BIEA	GCST90200394	inosine	2	0.0418992	0.203026	0.836499	DeCODE	P53004	Chen et al.	inosine	HMDB0000195	ENSG00000106605	BLVRA	FALSE
2114	MR-PCA	11382_5_BLVRA_BIEA	11382_5_BLVRA_BIEA	GCST90200395	inosine 5'-monophosphate (imp)	2	0.131516	0.209499	0.530157	DeCODE	P53004	Chen et al.	inosine 5'-monophosphate (imp)	HMDB0000175	ENSG00000106605	BLVRA	FALSE
2115	MR-PCA	11382_5_BLVRA_BIEA	11382_5_BLVRA_BIEA	GCST90200396	phenylalanine	2	-0.033008	0.157311	0.833803	DeCODE	P53004	Chen et al.	phenylalanine	HMDB0000159	ENSG00000106605	BLVRA	FALSE
2116	MR-PCA	11382_5_BLVRA_BIEA	11382_5_BLVRA_BIEA	GCST90200397	palmitate (16:0)	2	-0.0643379	0.156912	0.681786	DeCODE	P53004	Chen et al.	palmitate (16:0)	HMDB0000220	ENSG00000106605	BLVRA	FALSE
2117	MR-PCA	11382_5_BLVRA_BIEA	11382_5_BLVRA_BIEA	GCST90200400	nicotinamide	2	0.00824777	0.158446	0.958486	DeCODE	P53004	Chen et al.	nicotinamide	HMDB0001406	ENSG00000106605	BLVRA	FALSE
2118	MR-PCA	11382_5_BLVRA_BIEA	11382_5_BLVRA_BIEA	GCST90200401	myo-inositol	2	0.149867	0.157642	0.341768	DeCODE	P53004	Chen et al.	myo-inositol	HMDB0000211	ENSG00000106605	BLVRA	FALSE
2119	MR-PCA	11382_5_BLVRA_BIEA	11382_5_BLVRA_BIEA	GCST90200403	citrulline	2	-0.180051	0.157982	0.254414	DeCODE	P53004	Chen et al.	citrulline	HMDB0000904	ENSG00000106605	BLVRA	FALSE
2120	MR-PCA	11382_5_BLVRA_BIEA	11382_5_BLVRA_BIEA	GCST90200404	ornithine	2	-0.00985341	0.15705	0.949973	DeCODE	P53004	Chen et al.	ornithine	HMDB0000214	ENSG00000106605	BLVRA	FALSE
2121	MR-PCA	11382_5_BLVRA_BIEA	11382_5_BLVRA_BIEA	GCST90200405	retinol (vitamin a)	2	0.011924	0.157123	0.939507	DeCODE	P53004	Chen et al.	retinol (vitamin a)	HMDB0000305	ENSG00000106605	BLVRA	FALSE
2122	MR-PCA	11382_5_BLVRA_BIEA	11382_5_BLVRA_BIEA	GCST90200406	1-methylnicotinamide	2	-0.17668	0.157619	0.262319	DeCODE	P53004	Chen et al.	1-methylnicotinamide	HMDB0000699	ENSG00000106605	BLVRA	FALSE
2123	MR-PCA	11382_5_BLVRA_BIEA	11382_5_BLVRA_BIEA	GCST90200407	uridine	2	0.20262	0.157057	0.197013	DeCODE	P53004	Chen et al.	uridine	HMDB0000296	ENSG00000106605	BLVRA	FALSE
2124	MR-PCA	11382_5_BLVRA_BIEA	11382_5_BLVRA_BIEA	GCST90200410	phytanate	2	-0.250496	0.157355	0.111404	DeCODE	P53004	Chen et al.	phytanate	HMDB0000801	ENSG00000106605	BLVRA	FALSE
2125	MR-PCA	11382_5_BLVRA_BIEA	11382_5_BLVRA_BIEA	GCST90200412	glutamate	2	0.00956932	0.156745	0.951319	DeCODE	P53004	Chen et al.	glutamate	HMDB0000148	ENSG00000106605	BLVRA	FALSE
2126	MR-PCA	11382_5_BLVRA_BIEA	11382_5_BLVRA_BIEA	GCST90200413	2'-deoxyuridine	2	0.0622527	0.160372	0.697885	DeCODE	P53004	Chen et al.	2'-deoxyuridine	HMDB0000012	ENSG00000106605	BLVRA	FALSE
2127	MR-PCA	11382_5_BLVRA_BIEA	11382_5_BLVRA_BIEA	GCST90200415	serine	2	-0.0795118	0.156899	0.612315	DeCODE	P53004	Chen et al.	serine	HMDB0000187	ENSG00000106605	BLVRA	FALSE
2128	MR-PCA	11382_5_BLVRA_BIEA	11382_5_BLVRA_BIEA	GCST90200417	urea	2	0.0677903	0.157212	0.66632	DeCODE	P53004	Chen et al.	urea	HMDB0000294	ENSG00000106605	BLVRA	FALSE
2129	MR-PCA	11382_5_BLVRA_BIEA	11382_5_BLVRA_BIEA	GCST90200418	pyridoxal	2	-0.057231	0.159318	0.719427	DeCODE	P53004	Chen et al.	pyridoxal	HMDB0001545	ENSG00000106605	BLVRA	FALSE
2130	MR-PCA	11382_5_BLVRA_BIEA	11382_5_BLVRA_BIEA	GCST90200419	glutamine	2	-0.172083	0.157074	0.273275	DeCODE	P53004	Chen et al.	glutamine	HMDB0000641	ENSG00000106605	BLVRA	FALSE
2131	MR-PCA	11382_5_BLVRA_BIEA	11382_5_BLVRA_BIEA	GCST90200422	serotonin	2	0.0437152	0.164781	0.790784	DeCODE	P53004	Chen et al.	serotonin	HMDB0000259	ENSG00000106605	BLVRA	FALSE
2132	MR-PCA	11382_5_BLVRA_BIEA	11382_5_BLVRA_BIEA	GCST90200423	spermidine	2	-0.0300964	0.166455	0.856518	DeCODE	P53004	Chen et al.	spermidine	HMDB0001257	ENSG00000106605	BLVRA	FALSE
2133	MR-PCA	11382_5_BLVRA_BIEA	11382_5_BLVRA_BIEA	GCST90200427	tyrosine	2	-0.0436199	0.157081	0.78125	DeCODE	P53004	Chen et al.	tyrosine	HMDB0000158	ENSG00000106605	BLVRA	FALSE
2134	MR-PCA	11382_5_BLVRA_BIEA	11382_5_BLVRA_BIEA	GCST90200429	cytidine	2	0.0752913	0.163043	0.644234	DeCODE	P53004	Chen et al.	cytidine	HMDB0000089	ENSG00000106605	BLVRA	FALSE
2135	MR-PCA	11382_5_BLVRA_BIEA	11382_5_BLVRA_BIEA	GCST90200430	pyruvate	2	0.0958189	0.157015	0.541694	DeCODE	P53004	Chen et al.	pyruvate	HMDB0000243	ENSG00000106605	BLVRA	FALSE
2136	MR-PCA	11382_5_BLVRA_BIEA	11382_5_BLVRA_BIEA	GCST90200431	alanine	2	-0.21403	0.156951	0.17267	DeCODE	P53004	Chen et al.	alanine	HMDB0000161	ENSG00000106605	BLVRA	FALSE
2137	MR-PCA	11382_5_BLVRA_BIEA	11382_5_BLVRA_BIEA	GCST90200432	threonine	2	-0.0394549	0.157144	0.801756	DeCODE	P53004	Chen et al.	threonine	HMDB0000167	ENSG00000106605	BLVRA	FALSE
2138	MR-PCA	11382_5_BLVRA_BIEA	11382_5_BLVRA_BIEA	GCST90200437	fructose	2	-0.0885327	0.158172	0.575668	DeCODE	P53004	Chen et al.	fructose	HMDB0000660	ENSG00000106605	BLVRA	FALSE
2139	MR-PCA	11382_5_BLVRA_BIEA	11382_5_BLVRA_BIEA	GCST90200438	alpha-ketobutyrate	2	0.251426	0.157644	0.110734	DeCODE	P53004	Chen et al.	alpha-ketobutyrate	HMDB0000005	ENSG00000106605	BLVRA	FALSE
2140	MR-PCA	11382_5_BLVRA_BIEA	11382_5_BLVRA_BIEA	GCST90200439	cysteine	2	-0.00326872	0.157426	0.983434	DeCODE	P53004	Chen et al.	cysteine	HMDB0000574	ENSG00000106605	BLVRA	FALSE
2141	MR-PCA	11382_5_BLVRA_BIEA	11382_5_BLVRA_BIEA	GCST90200440	glucose	2	0.106	0.158304	0.503111	DeCODE	P53004	Chen et al.	glucose	HMDB0000122	ENSG00000106605	BLVRA	FALSE
2142	MR-PCA	11382_5_BLVRA_BIEA	11382_5_BLVRA_BIEA	GCST90200441	tryptophan	2	-0.180975	0.157242	0.24976	DeCODE	P53004	Chen et al.	tryptophan	HMDB0000929	ENSG00000106605	BLVRA	FALSE
2143	MR-PCA	11382_5_BLVRA_BIEA	11382_5_BLVRA_BIEA	GCST90200442	valine	2	0.0331211	0.157126	0.833049	DeCODE	P53004	Chen et al.	valine	HMDB0000883	ENSG00000106605	BLVRA	FALSE
2144	MR-PCA	11382_5_BLVRA_BIEA	11382_5_BLVRA_BIEA	GCST90200444	dihydroorotate	2	-0.0506361	0.157619	0.748016	DeCODE	P53004	Chen et al.	dihydroorotate	HMDB03349	ENSG00000106605	BLVRA	FALSE
2145	MR-PCA	11382_5_BLVRA_BIEA	11382_5_BLVRA_BIEA	GCST90200447	maltose	2	-0.144371	0.179035	0.42002	DeCODE	P53004	Chen et al.	maltose	HMDB0000163	ENSG00000106605	BLVRA	FALSE
2146	MR-PCA	11382_5_BLVRA_BIEA	11382_5_BLVRA_BIEA	GCST90200452	asparagine	2	0.182622	0.157142	0.245174	DeCODE	P53004	Chen et al.	asparagine	HMDB0000168	ENSG00000106605	BLVRA	FALSE
2147	MR-PCA	11382_5_BLVRA_BIEA	11382_5_BLVRA_BIEA	GCST90200455	alpha-ketoglutarate	2	0.170511	0.157462	0.278868	DeCODE	P53004	Chen et al.	alpha-ketoglutarate	HMDB0000208	ENSG00000106605	BLVRA	FALSE
2148	MR-PCA	11382_5_BLVRA_BIEA	11382_5_BLVRA_BIEA	GCST90200680	5-acetylamino-6-formylamino-3-methyluracil	2	0.113312	0.163696	0.488806	DeCODE	P53004	Chen et al.	5-acetylamino-6-formylamino-3-methyluracil	HMDB0011105	ENSG00000106605	BLVRA	FALSE
2149	MR-PCA	11382_5_BLVRA_BIEA	11382_5_BLVRA_BIEA	GCST90200684	n-acetyl-aspartyl-glutamate (naag)	2	0.163821	0.162555	0.313556	DeCODE	P53004	Chen et al.	n-acetyl-aspartyl-glutamate (naag)	HMDB0001067	ENSG00000106605	BLVRA	FALSE
2150	MR-PCA	11382_5_BLVRA_BIEA	11382_5_BLVRA_BIEA	GCST90200687	bilirubin (e,z or z,e)*	2	-0.282174	0.157199	0.0726517	DeCODE	P53004	Chen et al.	bilirubin (e,z or z,e)*	HMDB0000488	ENSG00000106605	BLVRA	TRUE
2151	MR-PCA	11382_5_BLVRA_BIEA	11382_5_BLVRA_BIEA	GCST90200691	n-delta-acetylornithine	2	0.0830106	0.157012	0.597021	DeCODE	P53004	Chen et al.	n-delta-acetylornithine	HMDB0003357	ENSG00000106605	BLVRA	FALSE
2152	MR-PCA	11382_5_BLVRA_BIEA	11382_5_BLVRA_BIEA	GCST90200704	bilirubin (z,z)	2	-0.225616	0.156989	0.150676	DeCODE	P53004	Chen et al.	bilirubin (z,z)	HMDB0000054	ENSG00000106605	BLVRA	TRUE
2153	MR-PCA	11382_5_BLVRA_BIEA	11382_5_BLVRA_BIEA	GCST90200706	biliverdin	2	-0.205681	0.156982	0.190123	DeCODE	P53004	Chen et al.	biliverdin	HMDB0001008	ENSG00000106605	BLVRA	TRUE
2154	MR-PCA	11382_5_BLVRA_BIEA	11382_5_BLVRA_BIEA	GCST90200707	glycine	2	0.0653731	0.156974	0.677075	DeCODE	P53004	Chen et al.	glycine	HMDB0000123	ENSG00000106605	BLVRA	FALSE
2155	MR-PCA	11382_5_BLVRA_BIEA	11382_5_BLVRA_BIEA	bioa_015	phenylethylamine	2	0.133687	0.156146	0.391905	DeCODE	P53004	Lotta et al.	phenylethylamine	HMDB0012275	ENSG00000106605	BLVRA	FALSE
2156	MR-PCA	11382_5_BLVRA_BIEA	11382_5_BLVRA_BIEA	bioa_031	sarcosine	2	0.0830053	0.0949437	0.381978	DeCODE	P53004	Lotta et al.	sarcosine	HMDB0000271	ENSG00000106605	BLVRA	FALSE
2157	MR-PCA	11382_5_BLVRA_BIEA	11382_5_BLVRA_BIEA	bioa_033	spermidine	2	-0.0534933	0.111428	0.631179	DeCODE	P53004	Lotta et al.	spermidine	HMDB0001257	ENSG00000106605	BLVRA	FALSE
2158	MR-PCA	11382_5_BLVRA_BIEA	11382_5_BLVRA_BIEA	met-d-Acetate	acetate	2	-0.00201819	0.042073	0.961741	DeCODE	P53004	Borges et al.	acetate	HMDB0000042	ENSG00000106605	BLVRA	FALSE
2159	MR-PCA	11382_5_BLVRA_BIEA	11382_5_BLVRA_BIEA	met-d-Acetoacetate	acetoacetate	2	0.026043	0.0420673	0.535864	DeCODE	P53004	Borges et al.	acetoacetate	HMDB0000060	ENSG00000106605	BLVRA	FALSE
2160	MR-PCA	11382_5_BLVRA_BIEA	11382_5_BLVRA_BIEA	met-d-Ala	alanine	2	-0.0458272	0.0420677	0.275993	DeCODE	P53004	Borges et al.	alanine	HMDB0000161	ENSG00000106605	BLVRA	FALSE
2161	MR-PCA	11382_5_BLVRA_BIEA	11382_5_BLVRA_BIEA	met-d-Citrate	citrate	2	0.0695332	0.0420697	0.0983696	DeCODE	P53004	Borges et al.	citrate	HMDB0000094	ENSG00000106605	BLVRA	FALSE
2162	MR-PCA	11382_5_BLVRA_BIEA	11382_5_BLVRA_BIEA	met-d-Gln	glutamine	2	0.0336589	0.0421268	0.424296	DeCODE	P53004	Borges et al.	glutamine	HMDB0000641	ENSG00000106605	BLVRA	FALSE
2163	MR-PCA	11382_5_BLVRA_BIEA	11382_5_BLVRA_BIEA	met-d-Glucose	glucose	2	-0.0689681	0.0421055	0.101426	DeCODE	P53004	Borges et al.	glucose	HMDB0000122	ENSG00000106605	BLVRA	FALSE
2164	MR-PCA	11382_5_BLVRA_BIEA	11382_5_BLVRA_BIEA	met-d-Gly	glycine	2	-0.02298	0.0420863	0.585051	DeCODE	P53004	Borges et al.	glycine	HMDB0000123	ENSG00000106605	BLVRA	FALSE
2165	MR-PCA	11382_5_BLVRA_BIEA	11382_5_BLVRA_BIEA	met-d-His	histidine	2	0.0174963	0.0421007	0.677715	DeCODE	P53004	Borges et al.	histidine	HMDB0000177	ENSG00000106605	BLVRA	FALSE
2166	MR-PCA	11382_5_BLVRA_BIEA	11382_5_BLVRA_BIEA	met-d-LA	linoleate (18:2n6)	2	-0.00834451	0.0420814	0.842815	DeCODE	P53004	Borges et al.	linoleate (18:2n6)	HMDB0006270,HMDB0000673	ENSG00000106605	BLVRA	FALSE
2167	MR-PCA	11382_5_BLVRA_BIEA	11382_5_BLVRA_BIEA	met-d-Phe	phenylalanine	2	0.0166613	0.0420768	0.692125	DeCODE	P53004	Borges et al.	phenylalanine	HMDB0000159	ENSG00000106605	BLVRA	FALSE
2168	MR-PCA	11382_5_BLVRA_BIEA	11382_5_BLVRA_BIEA	met-d-Pyruvate	pyruvate	2	0.0277973	0.0421276	0.509359	DeCODE	P53004	Borges et al.	pyruvate	HMDB0000243	ENSG00000106605	BLVRA	FALSE
2169	MR-PCA	11382_5_BLVRA_BIEA	11382_5_BLVRA_BIEA	met-d-Tyr	tyrosine	2	0.0701873	0.0420977	0.0954651	DeCODE	P53004	Borges et al.	tyrosine	HMDB0000158	ENSG00000106605	BLVRA	FALSE
2170	MR-PCA	11382_5_BLVRA_BIEA	11382_5_BLVRA_BIEA	met-d-Val	valine	2	0.0431609	0.0420726	0.304954	DeCODE	P53004	Borges et al.	valine	HMDB0000883	ENSG00000106605	BLVRA	FALSE
2171	MR-PCA	11391_69_MVK_MVK	11391_69_MVK_MVK	GCST90199627	n-alpha-acetylornithine	7	0.00867858	0.0546478	0.873819	DeCODE	Q03426	Chen et al.	n-alpha-acetylornithine	HMDB0003357	ENSG00000110921	MVK	FALSE
2172	MR-PCA	11391_69_MVK_MVK	11391_69_MVK_MVK	GCST90199628	3-methylhistidine	7	0.0257009	0.0449437	0.567426	DeCODE	Q03426	Chen et al.	3-methylhistidine	HMDB0000479	ENSG00000110921	MVK	FALSE
2173	MR-PCA	11391_69_MVK_MVK	11391_69_MVK_MVK	GCST90199629	glycerophosphorylcholine (gpc)	7	0.00975483	0.045154	0.828961	DeCODE	Q03426	Chen et al.	glycerophosphorylcholine (gpc)	HMDB0000086	ENSG00000110921	MVK	FALSE
2174	MR-PCA	11391_69_MVK_MVK	11391_69_MVK_MVK	GCST90199637	n-acetylglutamate	7	-0.0698432	0.0463232	0.131622	DeCODE	Q03426	Chen et al.	n-acetylglutamate	HMDB0001138	ENSG00000110921	MVK	FALSE
2175	MR-PCA	11391_69_MVK_MVK	11391_69_MVK_MVK	GCST90199651	docosahexaenoate (dha; 22:6n3)	7	-0.0293993	0.044971	0.513279	DeCODE	Q03426	Chen et al.	docosahexaenoate (dha; 22:6n3)	HMDB0002183	ENSG00000110921	MVK	FALSE
2176	MR-PCA	11391_69_MVK_MVK	11391_69_MVK_MVK	GCST90199652	1-stearoyl-2-oleoyl-gps (18:0/18:1)	7	0.0473642	0.0455901	0.298844	DeCODE	Q03426	Chen et al.	1-stearoyl-2-oleoyl-gps (18:0/18:1)	HMDB0010163	ENSG00000110921	MVK	FALSE
2177	MR-PCA	11391_69_MVK_MVK	11391_69_MVK_MVK	GCST90199654	paraxanthine	7	-0.0187249	0.0462125	0.685337	DeCODE	Q03426	Chen et al.	paraxanthine	HMDB0001860	ENSG00000110921	MVK	FALSE
2178	MR-PCA	11391_69_MVK_MVK	11391_69_MVK_MVK	GCST90199665	n-acetylaspartate (naa)	7	0.000146983	0.04533	0.997413	DeCODE	Q03426	Chen et al.	n-acetylaspartate (naa)	HMDB0000812	ENSG00000110921	MVK	FALSE
2179	MR-PCA	11391_69_MVK_MVK	11391_69_MVK_MVK	GCST90199666	palmitoylcarnitine (c16)	7	-0.023918	0.0450338	0.595341	DeCODE	Q03426	Chen et al.	palmitoylcarnitine (c16)	HMDB0000222	ENSG00000110921	MVK	FALSE
2180	MR-PCA	11391_69_MVK_MVK	11391_69_MVK_MVK	GCST90199669	acetylcarnitine (c2)	7	-0.054219	0.0450163	0.228423	DeCODE	Q03426	Chen et al.	acetylcarnitine (c2)	HMDB0000201	ENSG00000110921	MVK	FALSE
2181	MR-PCA	11391_69_MVK_MVK	11391_69_MVK_MVK	GCST90199673	dehydroepiandrosterone sulfate (dhea-s)	7	0.00165616	0.0451092	0.970713	DeCODE	Q03426	Chen et al.	dehydroepiandrosterone sulfate (dhea-s)	HMDB0001032	ENSG00000110921	MVK	FALSE
2182	MR-PCA	11391_69_MVK_MVK	11391_69_MVK_MVK	GCST90199691	1-methylhistidine	7	0.00766645	0.0451132	0.865059	DeCODE	Q03426	Chen et al.	1-methylhistidine	HMDB0000001	ENSG00000110921	MVK	FALSE
2183	MR-PCA	11391_69_MVK_MVK	11391_69_MVK_MVK	GCST90199845	sphinganine-1-phosphate	7	0.0566906	0.0453889	0.211666	DeCODE	Q03426	Chen et al.	sphinganine-1-phosphate	HMDB0001383	ENSG00000110921	MVK	FALSE
2184	MR-PCA	11391_69_MVK_MVK	11391_69_MVK_MVK	GCST90199896	sulfate*	7	-0.0529603	0.0451016	0.240297	DeCODE	Q03426	Chen et al.	sulfate*	HMDB01448	ENSG00000110921	MVK	FALSE
2185	MR-PCA	11391_69_MVK_MVK	11391_69_MVK_MVK	GCST90199972	sphingomyelin (d18:1/24:1, d18:2/24:0)*	7	0.0628254	0.0449993	0.162671	DeCODE	Q03426	Chen et al.	sphingomyelin (d18:1/24:1, d18:2/24:0)*	HMDB0012107	ENSG00000110921	MVK	FALSE
2186	MR-PCA	11391_69_MVK_MVK	11391_69_MVK_MVK	GCST90200001	sphingomyelin (d18:1/20:0, d16:1/22:0)*	7	-0.0212353	0.0450282	0.637212	DeCODE	Q03426	Chen et al.	sphingomyelin (d18:1/20:0, d16:1/22:0)*	HMDB0012102	ENSG00000110921	MVK	FALSE
2187	MR-PCA	11391_69_MVK_MVK	11391_69_MVK_MVK	GCST90200049	myristoyl dihydrosphingomyelin (d18:0/14:0)*	7	0.00813495	0.0450388	0.856665	DeCODE	Q03426	Chen et al.	myristoyl dihydrosphingomyelin (d18:0/14:0)*	HMDB0012085	ENSG00000110921	MVK	FALSE
2188	MR-PCA	11391_69_MVK_MVK	11391_69_MVK_MVK	GCST90200056	sphingomyelin (d18:0/18:0, d19:0/17:0)*	7	-0.00630496	0.0449837	0.888533	DeCODE	Q03426	Chen et al.	sphingomyelin (d18:0/18:0, d19:0/17:0)*	HMDB0012087	ENSG00000110921	MVK	FALSE
2189	MR-PCA	11391_69_MVK_MVK	11391_69_MVK_MVK	GCST90200279	pantothenate	7	0.072181	0.0452042	0.110315	DeCODE	Q03426	Chen et al.	pantothenate	HMDB0000210	ENSG00000110921	MVK	FALSE
2190	MR-PCA	11391_69_MVK_MVK	11391_69_MVK_MVK	GCST90200281	phosphoethanolamine	7	0.0134257	0.0450409	0.765643	DeCODE	Q03426	Chen et al.	phosphoethanolamine	HMDB0000224	ENSG00000110921	MVK	FALSE
2191	MR-PCA	11391_69_MVK_MVK	11391_69_MVK_MVK	GCST90200283	3-ureidopropionate	7	0.0201478	0.0471128	0.668907	DeCODE	Q03426	Chen et al.	3-ureidopropionate	HMDB0000026	ENSG00000110921	MVK	FALSE
2192	MR-PCA	11391_69_MVK_MVK	11391_69_MVK_MVK	GCST90200291	sarcosine	7	0.0812018	0.0451218	0.0719215	DeCODE	Q03426	Chen et al.	sarcosine	HMDB0000271	ENSG00000110921	MVK	FALSE
2193	MR-PCA	11391_69_MVK_MVK	11391_69_MVK_MVK	GCST90200292	trans-4-hydroxyproline	7	-0.0333339	0.0450453	0.459295	DeCODE	Q03426	Chen et al.	trans-4-hydroxyproline	HMDB0000725	ENSG00000110921	MVK	FALSE
2194	MR-PCA	11391_69_MVK_MVK	11391_69_MVK_MVK	GCST90200293	thyroxine	7	-0.0571454	0.0450156	0.204278	DeCODE	Q03426	Chen et al.	thyroxine	HMDB0000248	ENSG00000110921	MVK	FALSE
2195	MR-PCA	11391_69_MVK_MVK	11391_69_MVK_MVK	GCST90200296	methyl indole-3-acetate	7	-0.0161619	0.0487951	0.740478	DeCODE	Q03426	Chen et al.	methyl indole-3-acetate	HMDB0029738	ENSG00000110921	MVK	FALSE
2196	MR-PCA	11391_69_MVK_MVK	11391_69_MVK_MVK	GCST90200304	citrate	7	0.0737066	0.0450222	0.101606	DeCODE	Q03426	Chen et al.	citrate	HMDB0000094	ENSG00000110921	MVK	FALSE
2197	MR-PCA	11391_69_MVK_MVK	11391_69_MVK_MVK	GCST90200306	butyrate/isobutyrate (4:0)	7	-0.0695959	0.0457283	0.128023	DeCODE	Q03426	Chen et al.	butyrate/isobutyrate (4:0)	HMDB0000039	ENSG00000110921	MVK	FALSE
2198	MR-PCA	11391_69_MVK_MVK	11391_69_MVK_MVK	GCST90200314	n-acetylneuraminate	7	-0.0210312	0.0451873	0.641629	DeCODE	Q03426	Chen et al.	n-acetylneuraminate	HMDB0000230	ENSG00000110921	MVK	FALSE
2199	MR-PCA	11391_69_MVK_MVK	11391_69_MVK_MVK	GCST90200318	acetoacetate	7	-0.0848271	0.0493192	0.0854393	DeCODE	Q03426	Chen et al.	acetoacetate	HMDB0000060	ENSG00000110921	MVK	FALSE
2200	MR-PCA	11391_69_MVK_MVK	11391_69_MVK_MVK	GCST90200319	cys-gly, oxidized	7	0.0742336	0.0450333	0.0992675	DeCODE	Q03426	Chen et al.	cys-gly, oxidized	HMDB0000078	ENSG00000110921	MVK	FALSE
2201	MR-PCA	11391_69_MVK_MVK	11391_69_MVK_MVK	GCST90200321	cholate	7	-0.0723873	0.0460576	0.116027	DeCODE	Q03426	Chen et al.	cholate	HMDB0000619	ENSG00000110921	MVK	FALSE
2202	MR-PCA	11391_69_MVK_MVK	11391_69_MVK_MVK	GCST90200323	creatine	7	-0.00360718	0.0449538	0.936045	DeCODE	Q03426	Chen et al.	creatine	HMDB0000064	ENSG00000110921	MVK	FALSE
2203	MR-PCA	11391_69_MVK_MVK	11391_69_MVK_MVK	GCST90200325	glycerol	7	-0.0289508	0.0449552	0.519581	DeCODE	Q03426	Chen et al.	glycerol	HMDB0000131	ENSG00000110921	MVK	FALSE
2204	MR-PCA	11391_69_MVK_MVK	11391_69_MVK_MVK	GCST90200327	choline	7	-0.0996336	0.0450116	0.0268624	DeCODE	Q03426	Chen et al.	choline	HMDB0000097	ENSG00000110921	MVK	FALSE
2205	MR-PCA	11391_69_MVK_MVK	11391_69_MVK_MVK	GCST90200335	stearoyl sphingomyelin (d18:1/18:0)	7	0.00243997	0.0450247	0.956782	DeCODE	Q03426	Chen et al.	stearoyl sphingomyelin (d18:1/18:0)	HMDB0001348	ENSG00000110921	MVK	FALSE
2206	MR-PCA	11391_69_MVK_MVK	11391_69_MVK_MVK	GCST90200336	n-palmitoyl-sphingosine (d18:1/16:0)	7	-0.051156	0.0450069	0.255695	DeCODE	Q03426	Chen et al.	n-palmitoyl-sphingosine (d18:1/16:0)	HMDB0004949	ENSG00000110921	MVK	FALSE
2207	MR-PCA	11391_69_MVK_MVK	11391_69_MVK_MVK	GCST90200337	taurochenodeoxycholate	7	-0.0354921	0.0456122	0.436494	DeCODE	Q03426	Chen et al.	taurochenodeoxycholate	HMDB0000951	ENSG00000110921	MVK	FALSE
2208	MR-PCA	11391_69_MVK_MVK	11391_69_MVK_MVK	GCST90200341	n-stearoyl-sphingosine (d18:1/18:0)*	7	-0.0771131	0.0450385	0.0868674	DeCODE	Q03426	Chen et al.	n-stearoyl-sphingosine (d18:1/18:0)*	HMDB0004950	ENSG00000110921	MVK	FALSE
2209	MR-PCA	11391_69_MVK_MVK	11391_69_MVK_MVK	GCST90200345	s-adenosylhomocysteine (sah)	7	0.00760712	0.0522096	0.884156	DeCODE	Q03426	Chen et al.	s-adenosylhomocysteine (sah)	HMDB00939	ENSG00000110921	MVK	FALSE
2210	MR-PCA	11391_69_MVK_MVK	11391_69_MVK_MVK	GCST90200348	quinolinate	7	-0.0355057	0.0451787	0.431929	DeCODE	Q03426	Chen et al.	quinolinate	HMDB0000232	ENSG00000110921	MVK	FALSE
2211	MR-PCA	11391_69_MVK_MVK	11391_69_MVK_MVK	GCST90200349	eicosapentaenoate (epa; 20:5n3)	7	-0.0187457	0.0450308	0.6772	DeCODE	Q03426	Chen et al.	eicosapentaenoate (epa; 20:5n3)	HMDB0001999	ENSG00000110921	MVK	FALSE
2212	MR-PCA	11391_69_MVK_MVK	11391_69_MVK_MVK	GCST90200351	n-acetylputrescine	7	0.00908209	0.0450678	0.840292	DeCODE	Q03426	Chen et al.	n-acetylputrescine	HMDB0002064	ENSG00000110921	MVK	FALSE
2213	MR-PCA	11391_69_MVK_MVK	11391_69_MVK_MVK	GCST90200354	linoleate (18:2n6)	7	-0.0787915	0.0450207	0.0800981	DeCODE	Q03426	Chen et al.	linoleate (18:2n6)	HMDB0006270,HMDB0000673	ENSG00000110921	MVK	FALSE
2214	MR-PCA	11391_69_MVK_MVK	11391_69_MVK_MVK	GCST90200355	adenosine 5'-diphosphate (adp)	7	0.109579	0.0602793	0.0690856	DeCODE	Q03426	Chen et al.	adenosine 5'-diphosphate (adp)	HMDB0001341	ENSG00000110921	MVK	TRUE
2215	MR-PCA	11391_69_MVK_MVK	11391_69_MVK_MVK	GCST90200356	adenosine 5'-monophosphate (amp)	7	0.0293833	0.0451366	0.515056	DeCODE	Q03426	Chen et al.	adenosine 5'-monophosphate (amp)	HMDB0000045	ENSG00000110921	MVK	FALSE
2216	MR-PCA	11391_69_MVK_MVK	11391_69_MVK_MVK	GCST90200358	arachidonate (20:4n6)	7	-0.0832472	0.0449881	0.0642523	DeCODE	Q03426	Chen et al.	arachidonate (20:4n6)	HMDB0001043	ENSG00000110921	MVK	FALSE
2217	MR-PCA	11391_69_MVK_MVK	11391_69_MVK_MVK	GCST90200359	5-methylthioadenosine (mta)	7	0.00645264	0.0451591	0.88638	DeCODE	Q03426	Chen et al.	5-methylthioadenosine (mta)	HMDB0001173	ENSG00000110921	MVK	FALSE
2218	MR-PCA	11391_69_MVK_MVK	11391_69_MVK_MVK	GCST90200361	beta-alanine	7	-0.00246638	0.0454249	0.956699	DeCODE	Q03426	Chen et al.	beta-alanine	HMDB0000056	ENSG00000110921	MVK	FALSE
2219	MR-PCA	11391_69_MVK_MVK	11391_69_MVK_MVK	GCST90200362	succinate	7	-0.0406001	0.0459114	0.376526	DeCODE	Q03426	Chen et al.	succinate	HMDB0000254	ENSG00000110921	MVK	FALSE
2220	MR-PCA	11391_69_MVK_MVK	11391_69_MVK_MVK	GCST90200363	choline phosphate	7	-0.00659379	0.0450636	0.883667	DeCODE	Q03426	Chen et al.	choline phosphate	HMDB0001565	ENSG00000110921	MVK	FALSE
2221	MR-PCA	11391_69_MVK_MVK	11391_69_MVK_MVK	GCST90200364	cysteinylglycine	7	0.0438275	0.0451478	0.33167	DeCODE	Q03426	Chen et al.	cysteinylglycine	HMDB0000078	ENSG00000110921	MVK	FALSE
2222	MR-PCA	11391_69_MVK_MVK	11391_69_MVK_MVK	GCST90200365	phenylpyruvate	7	-0.0132333	0.0450746	0.769074	DeCODE	Q03426	Chen et al.	phenylpyruvate	HMDB0000205	ENSG00000110921	MVK	FALSE
2223	MR-PCA	11391_69_MVK_MVK	11391_69_MVK_MVK	GCST90200368	cholesterol	7	-0.0251386	0.0450283	0.57665	DeCODE	Q03426	Chen et al.	cholesterol	HMDB0000067	ENSG00000110921	MVK	FALSE
2224	MR-PCA	11391_69_MVK_MVK	11391_69_MVK_MVK	GCST90200369	2-hydroxyphenylacetate	7	-0.0151695	0.0470477	0.747128	DeCODE	Q03426	Chen et al.	2-hydroxyphenylacetate	HMDB0000669	ENSG00000110921	MVK	FALSE
2225	MR-PCA	11391_69_MVK_MVK	11391_69_MVK_MVK	GCST90200370	aspartate	7	-0.017853	0.0450405	0.691827	DeCODE	Q03426	Chen et al.	aspartate	HMDB0000191	ENSG00000110921	MVK	FALSE
2226	MR-PCA	11391_69_MVK_MVK	11391_69_MVK_MVK	GCST90200372	arginine	7	-0.00763841	0.0450845	0.865463	DeCODE	Q03426	Chen et al.	arginine	HMDB0000517	ENSG00000110921	MVK	FALSE
2227	MR-PCA	11391_69_MVK_MVK	11391_69_MVK_MVK	GCST90200374	sphinganine	7	-0.0342438	0.047473	0.470705	DeCODE	Q03426	Chen et al.	sphinganine	HMDB0000269	ENSG00000110921	MVK	FALSE
2228	MR-PCA	11391_69_MVK_MVK	11391_69_MVK_MVK	GCST90200376	flavin adenine dinucleotide (fad)	7	0.0410534	0.0517433	0.427542	DeCODE	Q03426	Chen et al.	flavin adenine dinucleotide (fad)	HMDB0001248	ENSG00000110921	MVK	FALSE
2229	MR-PCA	11391_69_MVK_MVK	11391_69_MVK_MVK	GCST90200377	histidine	7	0.0479281	0.0451236	0.288167	DeCODE	Q03426	Chen et al.	histidine	HMDB0000177	ENSG00000110921	MVK	FALSE
2230	MR-PCA	11391_69_MVK_MVK	11391_69_MVK_MVK	GCST90200378	cortisol	7	0.0299399	0.045202	0.507742	DeCODE	Q03426	Chen et al.	cortisol	HMDB0000063	ENSG00000110921	MVK	FALSE
2231	MR-PCA	11391_69_MVK_MVK	11391_69_MVK_MVK	GCST90200379	hypotaurine	7	0.0682031	0.0451533	0.130922	DeCODE	Q03426	Chen et al.	hypotaurine	HMDB0000965	ENSG00000110921	MVK	FALSE
2232	MR-PCA	11391_69_MVK_MVK	11391_69_MVK_MVK	GCST90200382	cystine	7	0.0438347	0.0452483	0.332665	DeCODE	Q03426	Chen et al.	cystine	HMDB0000192	ENSG00000110921	MVK	FALSE
2233	MR-PCA	11391_69_MVK_MVK	11391_69_MVK_MVK	GCST90200383	cystathionine	7	0.000441629	0.0457081	0.992291	DeCODE	Q03426	Chen et al.	cystathionine	HMDB0000099	ENSG00000110921	MVK	FALSE
2234	MR-PCA	11391_69_MVK_MVK	11391_69_MVK_MVK	GCST90200384	guanidinoacetate	7	0.00747676	0.0450816	0.868275	DeCODE	Q03426	Chen et al.	guanidinoacetate	HMDB0000128	ENSG00000110921	MVK	FALSE
2235	MR-PCA	11391_69_MVK_MVK	11391_69_MVK_MVK	GCST90200385	sphingosine	7	-0.0100303	0.0457989	0.826644	DeCODE	Q03426	Chen et al.	sphingosine	HMDB0000252	ENSG00000110921	MVK	FALSE
2236	MR-PCA	11391_69_MVK_MVK	11391_69_MVK_MVK	GCST90200390	stearate (18:0)	7	-0.0705109	0.0449873	0.117033	DeCODE	Q03426	Chen et al.	stearate (18:0)	HMDB0000827	ENSG00000110921	MVK	FALSE
2237	MR-PCA	11391_69_MVK_MVK	11391_69_MVK_MVK	GCST90200391	methionine	7	0.0658592	0.045126	0.144441	DeCODE	Q03426	Chen et al.	methionine	HMDB0000696	ENSG00000110921	MVK	FALSE
2238	MR-PCA	11391_69_MVK_MVK	11391_69_MVK_MVK	GCST90200392	orotate	7	-0.023463	0.045386	0.605181	DeCODE	Q03426	Chen et al.	orotate	HMDB0000226	ENSG00000110921	MVK	FALSE
2239	MR-PCA	11391_69_MVK_MVK	11391_69_MVK_MVK	GCST90200393	phosphate	7	-0.0335032	0.0450574	0.457138	DeCODE	Q03426	Chen et al.	phosphate	HMDB0001429	ENSG00000110921	MVK	FALSE
2240	MR-PCA	11391_69_MVK_MVK	11391_69_MVK_MVK	GCST90200394	inosine	7	0.0235344	0.0582158	0.68602	DeCODE	Q03426	Chen et al.	inosine	HMDB0000195	ENSG00000110921	MVK	FALSE
2241	MR-PCA	11391_69_MVK_MVK	11391_69_MVK_MVK	GCST90200395	inosine 5'-monophosphate (imp)	7	0.0635643	0.060076	0.290026	DeCODE	Q03426	Chen et al.	inosine 5'-monophosphate (imp)	HMDB0000175	ENSG00000110921	MVK	FALSE
2242	MR-PCA	11391_69_MVK_MVK	11391_69_MVK_MVK	GCST90200396	phenylalanine	7	-0.0119303	0.0451106	0.79142	DeCODE	Q03426	Chen et al.	phenylalanine	HMDB0000159	ENSG00000110921	MVK	FALSE
2243	MR-PCA	11391_69_MVK_MVK	11391_69_MVK_MVK	GCST90200397	palmitate (16:0)	7	-0.0741269	0.0449956	0.0994706	DeCODE	Q03426	Chen et al.	palmitate (16:0)	HMDB0000220	ENSG00000110921	MVK	FALSE
2244	MR-PCA	11391_69_MVK_MVK	11391_69_MVK_MVK	GCST90200400	nicotinamide	7	0.00468659	0.045437	0.917848	DeCODE	Q03426	Chen et al.	nicotinamide	HMDB0001406	ENSG00000110921	MVK	FALSE
2245	MR-PCA	11391_69_MVK_MVK	11391_69_MVK_MVK	GCST90200401	myo-inositol	7	0.0409169	0.0452061	0.365403	DeCODE	Q03426	Chen et al.	myo-inositol	HMDB0000211	ENSG00000110921	MVK	FALSE
2246	MR-PCA	11391_69_MVK_MVK	11391_69_MVK_MVK	GCST90200403	citrulline	7	0.000423452	0.0453039	0.992542	DeCODE	Q03426	Chen et al.	citrulline	HMDB0000904	ENSG00000110921	MVK	FALSE
2247	MR-PCA	11391_69_MVK_MVK	11391_69_MVK_MVK	GCST90200404	ornithine	7	-0.038257	0.0450346	0.395602	DeCODE	Q03426	Chen et al.	ornithine	HMDB0000214	ENSG00000110921	MVK	FALSE
2248	MR-PCA	11391_69_MVK_MVK	11391_69_MVK_MVK	GCST90200405	retinol (vitamin a)	7	-0.0602248	0.0450553	0.181324	DeCODE	Q03426	Chen et al.	retinol (vitamin a)	HMDB0000305	ENSG00000110921	MVK	FALSE
2249	MR-PCA	11391_69_MVK_MVK	11391_69_MVK_MVK	GCST90200406	1-methylnicotinamide	7	0.0160542	0.0452033	0.722473	DeCODE	Q03426	Chen et al.	1-methylnicotinamide	HMDB0000699	ENSG00000110921	MVK	FALSE
2250	MR-PCA	11391_69_MVK_MVK	11391_69_MVK_MVK	GCST90200407	uridine	7	0.0241349	0.0450423	0.592079	DeCODE	Q03426	Chen et al.	uridine	HMDB0000296	ENSG00000110921	MVK	FALSE
2251	MR-PCA	11391_69_MVK_MVK	11391_69_MVK_MVK	GCST90200410	phytanate	7	-0.0234852	0.0451231	0.602737	DeCODE	Q03426	Chen et al.	phytanate	HMDB0000801	ENSG00000110921	MVK	FALSE
2252	MR-PCA	11391_69_MVK_MVK	11391_69_MVK_MVK	GCST90200412	glutamate	7	-0.0785409	0.0449456	0.0805567	DeCODE	Q03426	Chen et al.	glutamate	HMDB0000148	ENSG00000110921	MVK	FALSE
2253	MR-PCA	11391_69_MVK_MVK	11391_69_MVK_MVK	GCST90200413	2'-deoxyuridine	7	-0.0185685	0.0459935	0.686418	DeCODE	Q03426	Chen et al.	2'-deoxyuridine	HMDB0000012	ENSG00000110921	MVK	FALSE
2254	MR-PCA	11391_69_MVK_MVK	11391_69_MVK_MVK	GCST90200415	serine	7	0.0802551	0.0449923	0.0744644	DeCODE	Q03426	Chen et al.	serine	HMDB0000187	ENSG00000110921	MVK	FALSE
2255	MR-PCA	11391_69_MVK_MVK	11391_69_MVK_MVK	GCST90200417	urea	7	-0.00280398	0.0450808	0.950404	DeCODE	Q03426	Chen et al.	urea	HMDB0000294	ENSG00000110921	MVK	FALSE
2256	MR-PCA	11391_69_MVK_MVK	11391_69_MVK_MVK	GCST90200418	pyridoxal	7	-0.0338157	0.0456883	0.459216	DeCODE	Q03426	Chen et al.	pyridoxal	HMDB0001545	ENSG00000110921	MVK	FALSE
2257	MR-PCA	11391_69_MVK_MVK	11391_69_MVK_MVK	GCST90200419	glutamine	7	0.0242029	0.045042	0.591032	DeCODE	Q03426	Chen et al.	glutamine	HMDB0000641	ENSG00000110921	MVK	FALSE
2258	MR-PCA	11391_69_MVK_MVK	11391_69_MVK_MVK	GCST90200422	serotonin	7	0.064738	0.0472541	0.170688	DeCODE	Q03426	Chen et al.	serotonin	HMDB0000259	ENSG00000110921	MVK	FALSE
2259	MR-PCA	11391_69_MVK_MVK	11391_69_MVK_MVK	GCST90200423	spermidine	7	0.0878164	0.0477324	0.065803	DeCODE	Q03426	Chen et al.	spermidine	HMDB0001257	ENSG00000110921	MVK	FALSE
2260	MR-PCA	11391_69_MVK_MVK	11391_69_MVK_MVK	GCST90200427	tyrosine	7	0.0167211	0.0450433	0.710472	DeCODE	Q03426	Chen et al.	tyrosine	HMDB0000158	ENSG00000110921	MVK	FALSE
2261	MR-PCA	11391_69_MVK_MVK	11391_69_MVK_MVK	GCST90200429	cytidine	7	0.00844798	0.0467526	0.856607	DeCODE	Q03426	Chen et al.	cytidine	HMDB0000089	ENSG00000110921	MVK	FALSE
2262	MR-PCA	11391_69_MVK_MVK	11391_69_MVK_MVK	GCST90200430	pyruvate	7	0.0319464	0.0450234	0.477983	DeCODE	Q03426	Chen et al.	pyruvate	HMDB0000243	ENSG00000110921	MVK	FALSE
2263	MR-PCA	11391_69_MVK_MVK	11391_69_MVK_MVK	GCST90200431	alanine	7	0.0998886	0.0450074	0.0264608	DeCODE	Q03426	Chen et al.	alanine	HMDB0000161	ENSG00000110921	MVK	FALSE
2264	MR-PCA	11391_69_MVK_MVK	11391_69_MVK_MVK	GCST90200432	threonine	7	0.083821	0.0450632	0.0628746	DeCODE	Q03426	Chen et al.	threonine	HMDB0000167	ENSG00000110921	MVK	FALSE
2265	MR-PCA	11391_69_MVK_MVK	11391_69_MVK_MVK	GCST90200437	fructose	7	0.000617376	0.0453584	0.98914	DeCODE	Q03426	Chen et al.	fructose	HMDB0000660	ENSG00000110921	MVK	FALSE
2266	MR-PCA	11391_69_MVK_MVK	11391_69_MVK_MVK	GCST90200438	alpha-ketobutyrate	7	-0.00792369	0.0452097	0.860871	DeCODE	Q03426	Chen et al.	alpha-ketobutyrate	HMDB0000005	ENSG00000110921	MVK	FALSE
2267	MR-PCA	11391_69_MVK_MVK	11391_69_MVK_MVK	GCST90200439	cysteine	7	0.0204614	0.0451433	0.650365	DeCODE	Q03426	Chen et al.	cysteine	HMDB0000574	ENSG00000110921	MVK	FALSE
2268	MR-PCA	11391_69_MVK_MVK	11391_69_MVK_MVK	GCST90200440	glucose	7	-0.0453161	0.0454009	0.318216	DeCODE	Q03426	Chen et al.	glucose	HMDB0000122	ENSG00000110921	MVK	FALSE
2269	MR-PCA	11391_69_MVK_MVK	11391_69_MVK_MVK	GCST90200441	tryptophan	7	0.0152541	0.0450891	0.735129	DeCODE	Q03426	Chen et al.	tryptophan	HMDB0000929	ENSG00000110921	MVK	FALSE
2270	MR-PCA	11391_69_MVK_MVK	11391_69_MVK_MVK	GCST90200442	valine	7	-0.0339641	0.0450565	0.450963	DeCODE	Q03426	Chen et al.	valine	HMDB0000883	ENSG00000110921	MVK	FALSE
2271	MR-PCA	11391_69_MVK_MVK	11391_69_MVK_MVK	GCST90200444	dihydroorotate	7	-0.0413491	0.0452001	0.360296	DeCODE	Q03426	Chen et al.	dihydroorotate	HMDB03349	ENSG00000110921	MVK	FALSE
2272	MR-PCA	11391_69_MVK_MVK	11391_69_MVK_MVK	GCST90200447	maltose	7	-0.00800996	0.0513448	0.87603	DeCODE	Q03426	Chen et al.	maltose	HMDB0000163	ENSG00000110921	MVK	FALSE
2273	MR-PCA	11391_69_MVK_MVK	11391_69_MVK_MVK	GCST90200452	asparagine	7	0.0671431	0.0450624	0.136224	DeCODE	Q03426	Chen et al.	asparagine	HMDB0000168	ENSG00000110921	MVK	FALSE
2274	MR-PCA	11391_69_MVK_MVK	11391_69_MVK_MVK	GCST90200455	alpha-ketoglutarate	7	-0.0370051	0.0451547	0.412492	DeCODE	Q03426	Chen et al.	alpha-ketoglutarate	HMDB0000208	ENSG00000110921	MVK	FALSE
2275	MR-PCA	11391_69_MVK_MVK	11391_69_MVK_MVK	GCST90200680	5-acetylamino-6-formylamino-3-methyluracil	7	0.00597425	0.0469397	0.898723	DeCODE	Q03426	Chen et al.	5-acetylamino-6-formylamino-3-methyluracil	HMDB0011105	ENSG00000110921	MVK	FALSE
2276	MR-PCA	11391_69_MVK_MVK	11391_69_MVK_MVK	GCST90200684	n-acetyl-aspartyl-glutamate (naag)	7	0.00545723	0.0466145	0.906803	DeCODE	Q03426	Chen et al.	n-acetyl-aspartyl-glutamate (naag)	HMDB0001067	ENSG00000110921	MVK	FALSE
2277	MR-PCA	11391_69_MVK_MVK	11391_69_MVK_MVK	GCST90200687	bilirubin (e,z or z,e)*	7	-0.072498	0.0450834	0.107816	DeCODE	Q03426	Chen et al.	bilirubin (e,z or z,e)*	HMDB0000488	ENSG00000110921	MVK	FALSE
2278	MR-PCA	11391_69_MVK_MVK	11391_69_MVK_MVK	GCST90200691	n-delta-acetylornithine	7	0.0599203	0.0450257	0.183255	DeCODE	Q03426	Chen et al.	n-delta-acetylornithine	HMDB0003357	ENSG00000110921	MVK	FALSE
2279	MR-PCA	11391_69_MVK_MVK	11391_69_MVK_MVK	GCST90200704	bilirubin (z,z)	7	-0.0550628	0.0450202	0.221304	DeCODE	Q03426	Chen et al.	bilirubin (z,z)	HMDB0000054	ENSG00000110921	MVK	FALSE
2280	MR-PCA	11391_69_MVK_MVK	11391_69_MVK_MVK	GCST90200706	biliverdin	7	-0.0306877	0.0450161	0.495425	DeCODE	Q03426	Chen et al.	biliverdin	HMDB0001008	ENSG00000110921	MVK	FALSE
2281	MR-PCA	11391_69_MVK_MVK	11391_69_MVK_MVK	GCST90200707	glycine	7	0.0821424	0.0450169	0.0680462	DeCODE	Q03426	Chen et al.	glycine	HMDB0000123	ENSG00000110921	MVK	FALSE
2282	MR-PCA	11391_69_MVK_MVK	11391_69_MVK_MVK	M00053	glutamine	5	0.0304057	0.0629293	0.628973	DeCODE	Q03426	Shin et al.	glutamine	HMDB0000641	ENSG00000110921	MVK	FALSE
2283	MR-PCA	11391_69_MVK_MVK	11391_69_MVK_MVK	M00054	tryptophan	5	0.0454249	0.0629982	0.470878	DeCODE	Q03426	Shin et al.	tryptophan	HMDB0000929	ENSG00000110921	MVK	FALSE
2284	MR-PCA	11391_69_MVK_MVK	11391_69_MVK_MVK	M00059	histidine	5	0.00884024	0.0629991	0.888405	DeCODE	Q03426	Shin et al.	histidine	HMDB0000177	ENSG00000110921	MVK	FALSE
2285	MR-PCA	11391_69_MVK_MVK	11391_69_MVK_MVK	M00063	cholesterol	5	0.00908731	0.0629607	0.885238	DeCODE	Q03426	Shin et al.	cholesterol	HMDB0000067	ENSG00000110921	MVK	FALSE
2286	MR-PCA	11391_69_MVK_MVK	11391_69_MVK_MVK	M00064	phenylalanine	5	-0.0227834	0.0630054	0.717643	DeCODE	Q03426	Shin et al.	phenylalanine	HMDB0000159	ENSG00000110921	MVK	FALSE
2287	MR-PCA	11391_69_MVK_MVK	11391_69_MVK_MVK	M00555	adenosine	5	0.0215695	0.0630453	0.732256	DeCODE	Q03426	Shin et al.	adenosine	HMDB0000050	ENSG00000110921	MVK	FALSE
2288	MR-PCA	11391_69_MVK_MVK	11391_69_MVK_MVK	M00577	fructose	5	0.0437111	0.0631003	0.488483	DeCODE	Q03426	Shin et al.	fructose	HMDB0000660	ENSG00000110921	MVK	FALSE
2289	MR-PCA	11391_69_MVK_MVK	11391_69_MVK_MVK	M00599	pyruvate	5	0.0365378	0.0635142	0.565109	DeCODE	Q03426	Shin et al.	pyruvate	HMDB0000243	ENSG00000110921	MVK	FALSE
2290	MR-PCA	11391_69_MVK_MVK	11391_69_MVK_MVK	M00606	uridine	5	0.0321311	0.0630079	0.610084	DeCODE	Q03426	Shin et al.	uridine	HMDB0000296	ENSG00000110921	MVK	FALSE
2291	MR-PCA	11391_69_MVK_MVK	11391_69_MVK_MVK	M01105	linoleate (18:2n6)	5	0.015526	0.063097	0.805632	DeCODE	Q03426	Shin et al.	linoleate (18:2n6)	HMDB0006270,HMDB0000673	ENSG00000110921	MVK	FALSE
2292	MR-PCA	11391_69_MVK_MVK	11391_69_MVK_MVK	M01110	arachidonate (20:4n6)	5	0.0382016	0.0629552	0.543979	DeCODE	Q03426	Shin et al.	arachidonate (20:4n6)	HMDB0001043	ENSG00000110921	MVK	FALSE
2293	MR-PCA	11391_69_MVK_MVK	11391_69_MVK_MVK	M01123	inosine	5	0.0299523	0.10517	0.775799	DeCODE	Q03426	Shin et al.	inosine	HMDB0000195	ENSG00000110921	MVK	FALSE
2294	MR-PCA	11391_69_MVK_MVK	11391_69_MVK_MVK	M01284	threonine	5	0.0608876	0.0716439	0.395401	DeCODE	Q03426	Shin et al.	threonine	HMDB0000167	ENSG00000110921	MVK	FALSE
2295	MR-PCA	11391_69_MVK_MVK	11391_69_MVK_MVK	M01299	tyrosine	5	-0.0193343	0.0629916	0.758893	DeCODE	Q03426	Shin et al.	tyrosine	HMDB0000158	ENSG00000110921	MVK	FALSE
2296	MR-PCA	11391_69_MVK_MVK	11391_69_MVK_MVK	M01302	methionine	5	0.017022	0.0630338	0.787126	DeCODE	Q03426	Shin et al.	methionine	HMDB0000696	ENSG00000110921	MVK	FALSE
2297	MR-PCA	11391_69_MVK_MVK	11391_69_MVK_MVK	M01336	palmitate (16:0)	5	-0.0741916	0.0630079	0.238997	DeCODE	Q03426	Shin et al.	palmitate (16:0)	HMDB0000220	ENSG00000110921	MVK	FALSE
2298	MR-PCA	11391_69_MVK_MVK	11391_69_MVK_MVK	M01358	stearate (18:0)	5	-0.0545787	0.0630012	0.386319	DeCODE	Q03426	Shin et al.	stearate (18:0)	HMDB0000827	ENSG00000110921	MVK	FALSE
2299	MR-PCA	11391_69_MVK_MVK	11391_69_MVK_MVK	M01493	ornithine	5	-0.0236943	0.0632135	0.707787	DeCODE	Q03426	Shin et al.	ornithine	HMDB0000214	ENSG00000110921	MVK	FALSE
2300	MR-PCA	11391_69_MVK_MVK	11391_69_MVK_MVK	M01508	pantothenate	5	-0.0491655	0.0638566	0.441338	DeCODE	Q03426	Shin et al.	pantothenate	HMDB0000210	ENSG00000110921	MVK	FALSE
2301	MR-PCA	11391_69_MVK_MVK	11391_69_MVK_MVK	M01564	citrate	5	-0.0258549	0.0629666	0.681356	DeCODE	Q03426	Shin et al.	citrate	HMDB0000094	ENSG00000110921	MVK	FALSE
2302	MR-PCA	11391_69_MVK_MVK	11391_69_MVK_MVK	M01638	arginine	5	-0.106758	0.0640855	0.0957381	DeCODE	Q03426	Shin et al.	arginine	HMDB0000517	ENSG00000110921	MVK	FALSE
2303	MR-PCA	11391_69_MVK_MVK	11391_69_MVK_MVK	M01640	ascorbate (vitamin c)	5	-0.102323	0.11895	0.389672	DeCODE	Q03426	Shin et al.	ascorbate (vitamin c)	HMDB0000044	ENSG00000110921	MVK	FALSE
2304	MR-PCA	11391_69_MVK_MVK	11391_69_MVK_MVK	M01649	valine	5	-0.011794	0.0629849	0.851464	DeCODE	Q03426	Shin et al.	valine	HMDB0000883	ENSG00000110921	MVK	FALSE
2305	MR-PCA	11391_69_MVK_MVK	11391_69_MVK_MVK	M01670	urea	5	-0.022186	0.0630293	0.724842	DeCODE	Q03426	Shin et al.	urea	HMDB0000294	ENSG00000110921	MVK	FALSE
2306	MR-PCA	11391_69_MVK_MVK	11391_69_MVK_MVK	M01712	cortisol	5	-0.0209467	0.0630434	0.739694	DeCODE	Q03426	Shin et al.	cortisol	HMDB0000063	ENSG00000110921	MVK	FALSE
2307	MR-PCA	11391_69_MVK_MVK	11391_69_MVK_MVK	M01827	riboflavin (vitamin b2)	5	-0.0833003	0.136941	0.542994	DeCODE	Q03426	Shin et al.	riboflavin (vitamin b2)	HMDB0000244	ENSG00000110921	MVK	FALSE
2308	MR-PCA	11391_69_MVK_MVK	11391_69_MVK_MVK	M02132	citrulline	5	-0.0241539	0.0631269	0.701998	DeCODE	Q03426	Shin et al.	citrulline	HMDB0000904	ENSG00000110921	MVK	FALSE
2309	MR-PCA	11391_69_MVK_MVK	11391_69_MVK_MVK	M02137	biliverdin	5	0.116368	0.0683231	0.0885313	DeCODE	Q03426	Shin et al.	biliverdin	HMDB0001008	ENSG00000110921	MVK	FALSE
2310	MR-PCA	11391_69_MVK_MVK	11391_69_MVK_MVK	M02342	serotonin (5ht)	5	-0.0243523	0.0709987	0.731601	DeCODE	Q03426	Shin et al.	serotonin (5ht)	HMDB0000259	ENSG00000110921	MVK	FALSE
2311	MR-PCA	11391_69_MVK_MVK	11391_69_MVK_MVK	M03147	xanthine	5	0.026677	0.0669415	0.690253	DeCODE	Q03426	Shin et al.	xanthine	HMDB0000292	ENSG00000110921	MVK	FALSE
2312	MR-PCA	11391_69_MVK_MVK	11391_69_MVK_MVK	M11438	phosphate	5	-0.0289038	0.0630618	0.646707	DeCODE	Q03426	Shin et al.	phosphate	HMDB0001429	ENSG00000110921	MVK	FALSE
2313	MR-PCA	11391_69_MVK_MVK	11391_69_MVK_MVK	M15122	glycerol	5	-0.0180733	0.063014	0.774255	DeCODE	Q03426	Shin et al.	glycerol	HMDB0000131	ENSG00000110921	MVK	FALSE
2314	MR-PCA	11391_69_MVK_MVK	11391_69_MVK_MVK	M15488	acetylphosphate	5	0.0215695	0.0630453	0.732256	DeCODE	Q03426	Shin et al.	acetylphosphate	HMDB0001494	ENSG00000110921	MVK	FALSE
2315	MR-PCA	11391_69_MVK_MVK	11391_69_MVK_MVK	M15506	choline	5	0.0548102	0.063195	0.385768	DeCODE	Q03426	Shin et al.	choline	HMDB0000097	ENSG00000110921	MVK	FALSE
2316	MR-PCA	11391_69_MVK_MVK	11391_69_MVK_MVK	M15630	n-acetylornithine	5	-0.070297	0.0639162	0.271406	DeCODE	Q03426	Shin et al.	n-acetylornithine	HMDB0003357	ENSG00000110921	MVK	FALSE
2317	MR-PCA	11391_69_MVK_MVK	11391_69_MVK_MVK	M15677	3-methylhistidine	5	0.160119	0.0728626	0.0279817	DeCODE	Q03426	Shin et al.	3-methylhistidine	HMDB0000479	ENSG00000110921	MVK	FALSE
2318	MR-PCA	11391_69_MVK_MVK	11391_69_MVK_MVK	M15990	glycerophosphorylcholine (gpc)	5	0.046796	0.0656099	0.475694	DeCODE	Q03426	Shin et al.	glycerophosphorylcholine (gpc)	HMDB0000086	ENSG00000110921	MVK	FALSE
2319	MR-PCA	11391_69_MVK_MVK	11391_69_MVK_MVK	M15996	aspartate	5	-0.0906679	0.0633216	0.152183	DeCODE	Q03426	Shin et al.	aspartate	HMDB0000191	ENSG00000110921	MVK	FALSE
2320	MR-PCA	11391_69_MVK_MVK	11391_69_MVK_MVK	M18254	paraxanthine	5	-0.136752	0.0642811	0.0333861	DeCODE	Q03426	Shin et al.	paraxanthine	HMDB0001860	ENSG00000110921	MVK	FALSE
2321	MR-PCA	11391_69_MVK_MVK	11391_69_MVK_MVK	M18467	eicosapentaenoate (epa; 20:5n3)	5	0.0754684	0.0629513	0.230591	DeCODE	Q03426	Shin et al.	eicosapentaenoate (epa; 20:5n3)	HMDB0001999	ENSG00000110921	MVK	FALSE
2322	MR-PCA	11391_69_MVK_MVK	11391_69_MVK_MVK	M18474	estrone 3-sulfate	5	0.0978731	0.178427	0.583325	DeCODE	Q03426	Shin et al.	estrone 3-sulfate	HMDB0001425	ENSG00000110921	MVK	FALSE
2323	MR-PCA	11391_69_MVK_MVK	11391_69_MVK_MVK	M18494	taurochenodeoxycholate	5	-0.0390384	0.0735514	0.595583	DeCODE	Q03426	Shin et al.	taurochenodeoxycholate	HMDB0000951	ENSG00000110921	MVK	FALSE
2324	MR-PCA	11391_69_MVK_MVK	11391_69_MVK_MVK	M19323	docosahexaenoate (dha; 22:6n3)	5	0.06293	0.0629406	0.317392	DeCODE	Q03426	Shin et al.	docosahexaenoate (dha; 22:6n3)	HMDB0002183	ENSG00000110921	MVK	FALSE
2325	MR-PCA	11391_69_MVK_MVK	11391_69_MVK_MVK	M19934	myo-inositol	5	-0.00330489	0.0630005	0.958164	DeCODE	Q03426	Shin et al.	myo-inositol	HMDB0000211	ENSG00000110921	MVK	FALSE
2326	MR-PCA	11391_69_MVK_MVK	11391_69_MVK_MVK	M20489	glucose	5	0.0545362	0.0631274	0.38764	DeCODE	Q03426	Shin et al.	glucose	HMDB0000122	ENSG00000110921	MVK	FALSE
2327	MR-PCA	11391_69_MVK_MVK	11391_69_MVK_MVK	M21044	2-hydroxybutyrate (ahb)	5	0.0722046	0.0629558	0.251419	DeCODE	Q03426	Shin et al.	2-hydroxybutyrate (ahb)	HMDB0000008	ENSG00000110921	MVK	FALSE
2328	MR-PCA	11391_69_MVK_MVK	11391_69_MVK_MVK	M22189	palmitoylcarnitine (c16)	5	-0.0265726	0.0634167	0.675205	DeCODE	Q03426	Shin et al.	palmitoylcarnitine (c16)	HMDB0000222	ENSG00000110921	MVK	FALSE
2329	MR-PCA	11391_69_MVK_MVK	11391_69_MVK_MVK	M22842	cholate	5	0.0215037	0.0722381	0.765948	DeCODE	Q03426	Shin et al.	cholate	HMDB0000619	ENSG00000110921	MVK	FALSE
2330	MR-PCA	11391_69_MVK_MVK	11391_69_MVK_MVK	M27716	bilirubin (z,z)	5	0.0790227	0.0675651	0.242171	DeCODE	Q03426	Shin et al.	bilirubin (z,z)	HMDB0000054	ENSG00000110921	MVK	FALSE
2331	MR-PCA	11391_69_MVK_MVK	11391_69_MVK_MVK	M27718	creatine	5	0.0904798	0.0629253	0.150464	DeCODE	Q03426	Shin et al.	creatine	HMDB0000064	ENSG00000110921	MVK	FALSE
2332	MR-PCA	11391_69_MVK_MVK	11391_69_MVK_MVK	M31453	cysteine	5	-0.0791565	0.0634225	0.212001	DeCODE	Q03426	Shin et al.	cysteine	HMDB0000574	ENSG00000110921	MVK	FALSE
2333	MR-PCA	11391_69_MVK_MVK	11391_69_MVK_MVK	M31454	cystine	5	-0.242494	0.121289	0.0455746	DeCODE	Q03426	Shin et al.	cystine	HMDB0000192	ENSG00000110921	MVK	FALSE
2334	MR-PCA	11391_69_MVK_MVK	11391_69_MVK_MVK	M32198	acetylcarnitine (c2)	5	0.0274451	0.0629933	0.663067	DeCODE	Q03426	Shin et al.	acetylcarnitine (c2)	HMDB0000201	ENSG00000110921	MVK	FALSE
2335	MR-PCA	11391_69_MVK_MVK	11391_69_MVK_MVK	M32315	serine	5	0.0805392	0.0630206	0.201256	DeCODE	Q03426	Shin et al.	serine	HMDB0000187	ENSG00000110921	MVK	FALSE
2336	MR-PCA	11391_69_MVK_MVK	11391_69_MVK_MVK	M32319	trans-4-hydroxyproline	5	-0.0799162	0.0629931	0.204566	DeCODE	Q03426	Shin et al.	trans-4-hydroxyproline	HMDB0000725	ENSG00000110921	MVK	FALSE
2337	MR-PCA	11391_69_MVK_MVK	11391_69_MVK_MVK	M32322	glutamate	5	-0.0625227	0.0629965	0.320963	DeCODE	Q03426	Shin et al.	glutamate	HMDB0000148	ENSG00000110921	MVK	FALSE
2338	MR-PCA	11391_69_MVK_MVK	11391_69_MVK_MVK	M32338	glycine	5	-0.0157754	0.0629982	0.80227	DeCODE	Q03426	Shin et al.	glycine	HMDB0000123	ENSG00000110921	MVK	FALSE
2339	MR-PCA	11391_69_MVK_MVK	11391_69_MVK_MVK	M32339	alanine	5	-0.0332774	0.0630469	0.597624	DeCODE	Q03426	Shin et al.	alanine	HMDB0000161	ENSG00000110921	MVK	FALSE
2340	MR-PCA	11391_69_MVK_MVK	11391_69_MVK_MVK	M32425	dehydroepiandrosterone sulfate (dhea-s)	5	0.140899	0.0630363	0.0254036	DeCODE	Q03426	Shin et al.	dehydroepiandrosterone sulfate (dhea-s)	HMDB0001032	ENSG00000110921	MVK	FALSE
2341	MR-PCA	11391_69_MVK_MVK	11391_69_MVK_MVK	M32458	oleamide	5	0.0143138	0.0651631	0.826135	DeCODE	Q03426	Shin et al.	oleamide	HMDB0002117	ENSG00000110921	MVK	FALSE
2342	MR-PCA	11391_69_MVK_MVK	11391_69_MVK_MVK	M32593	heme	5	0.0692977	0.0700115	0.32227	DeCODE	Q03426	Shin et al.	heme	HMDB0003178	ENSG00000110921	MVK	FALSE
2343	MR-PCA	11391_69_MVK_MVK	11391_69_MVK_MVK	M33453	alpha-ketoglutarate	5	-0.0410936	0.0715494	0.565738	DeCODE	Q03426	Shin et al.	alpha-ketoglutarate	HMDB0000208	ENSG00000110921	MVK	FALSE
2344	MR-PCA	11391_69_MVK_MVK	11391_69_MVK_MVK	M34106	bilirubin (e,z or z,e)*	5	-0.0236357	0.0767429	0.758093	DeCODE	Q03426	Shin et al.	bilirubin (e,z or z,e)*	HMDB0000488	ENSG00000110921	MVK	FALSE
2345	MR-PCA	11391_69_MVK_MVK	11391_69_MVK_MVK	M34283	asparagine	5	0.0442521	0.0631646	0.483563	DeCODE	Q03426	Shin et al.	asparagine	HMDB0000168	ENSG00000110921	MVK	FALSE
2346	MR-PCA	11391_69_MVK_MVK	11391_69_MVK_MVK	bioa_001	alanine	5	0.0134984	0.0185382	0.466528	DeCODE	Q03426	Lotta et al.	alanine	HMDB0000161	ENSG00000110921	MVK	FALSE
2347	MR-PCA	11391_69_MVK_MVK	11391_69_MVK_MVK	bioa_002	arginine	5	-0.0564955	0.0308247	0.0668323	DeCODE	Q03426	Lotta et al.	arginine	HMDB0000517	ENSG00000110921	MVK	FALSE
2348	MR-PCA	11391_69_MVK_MVK	11391_69_MVK_MVK	bioa_003	asparagine	5	0.0193336	0.0307271	0.529215	DeCODE	Q03426	Lotta et al.	asparagine	HMDB0000168	ENSG00000110921	MVK	FALSE
2349	MR-PCA	11391_69_MVK_MVK	11391_69_MVK_MVK	bioa_004	aspartate	5	-0.0104393	0.0307997	0.734654	DeCODE	Q03426	Lotta et al.	aspartate	HMDB0000191	ENSG00000110921	MVK	FALSE
2350	MR-PCA	11391_69_MVK_MVK	11391_69_MVK_MVK	bioa_005	citrulline	5	-0.00288114	0.0307185	0.925275	DeCODE	Q03426	Lotta et al.	citrulline	HMDB0000904	ENSG00000110921	MVK	FALSE
2351	MR-PCA	11391_69_MVK_MVK	11391_69_MVK_MVK	bioa_006	glutamine	5	-0.0116255	0.0186039	0.532039	DeCODE	Q03426	Lotta et al.	glutamine	HMDB0000641	ENSG00000110921	MVK	FALSE
2352	MR-PCA	11391_69_MVK_MVK	11391_69_MVK_MVK	bioa_007	glutamate	5	-0.0329681	0.03043	0.278626	DeCODE	Q03426	Lotta et al.	glutamate	HMDB0000148	ENSG00000110921	MVK	FALSE
2353	MR-PCA	11391_69_MVK_MVK	11391_69_MVK_MVK	bioa_008	glycine	5	-0.0244334	0.0192621	0.20463	DeCODE	Q03426	Lotta et al.	glycine	HMDB0000123	ENSG00000110921	MVK	FALSE
2354	MR-PCA	11391_69_MVK_MVK	11391_69_MVK_MVK	bioa_009	histidine	5	0.0154631	0.0190139	0.416074	DeCODE	Q03426	Lotta et al.	histidine	HMDB0000177	ENSG00000110921	MVK	FALSE
2355	MR-PCA	11391_69_MVK_MVK	11391_69_MVK_MVK	bioa_013	methionine	5	0.0194508	0.0307051	0.526425	DeCODE	Q03426	Lotta et al.	methionine	HMDB0000696	ENSG00000110921	MVK	FALSE
2356	MR-PCA	11391_69_MVK_MVK	11391_69_MVK_MVK	bioa_014	ornithine	5	-0.0116495	0.0307282	0.704602	DeCODE	Q03426	Lotta et al.	ornithine	HMDB0000214	ENSG00000110921	MVK	FALSE
2357	MR-PCA	11391_69_MVK_MVK	11391_69_MVK_MVK	bioa_015	phenylethylamine	7	-0.0547296	0.0453135	0.227125	DeCODE	Q03426	Lotta et al.	phenylethylamine	HMDB0012275	ENSG00000110921	MVK	FALSE
2358	MR-PCA	11391_69_MVK_MVK	11391_69_MVK_MVK	bioa_016	phenylalanine	5	0.0107456	0.0187569	0.566719	DeCODE	Q03426	Lotta et al.	phenylalanine	HMDB0000159	ENSG00000110921	MVK	FALSE
2359	MR-PCA	11391_69_MVK_MVK	11391_69_MVK_MVK	bioa_018	serine	5	0.0657697	0.0307103	0.0322243	DeCODE	Q03426	Lotta et al.	serine	HMDB0000187	ENSG00000110921	MVK	FALSE
2360	MR-PCA	11391_69_MVK_MVK	11391_69_MVK_MVK	bioa_019	threonine	5	-0.0140696	0.0315791	0.655934	DeCODE	Q03426	Lotta et al.	threonine	HMDB0000167	ENSG00000110921	MVK	FALSE
2361	MR-PCA	11391_69_MVK_MVK	11391_69_MVK_MVK	bioa_020	tryptophan	5	-0.00655908	0.0307017	0.830828	DeCODE	Q03426	Lotta et al.	tryptophan	HMDB0000929	ENSG00000110921	MVK	FALSE
2362	MR-PCA	11391_69_MVK_MVK	11391_69_MVK_MVK	bioa_021	tyrosine	5	-0.0066421	0.0185288	0.719988	DeCODE	Q03426	Lotta et al.	tyrosine	HMDB0000158	ENSG00000110921	MVK	FALSE
2363	MR-PCA	11391_69_MVK_MVK	11391_69_MVK_MVK	bioa_022	valine	5	-0.0137679	0.0186236	0.459743	DeCODE	Q03426	Lotta et al.	valine	HMDB0000883	ENSG00000110921	MVK	FALSE
2364	MR-PCA	11391_69_MVK_MVK	11391_69_MVK_MVK	bioa_023	n-acetylornithine	5	-0.0191672	0.0308422	0.534297	DeCODE	Q03426	Lotta et al.	n-acetylornithine	HMDB0003357	ENSG00000110921	MVK	FALSE
2365	MR-PCA	11391_69_MVK_MVK	11391_69_MVK_MVK	bioa_030	trans-hydroxyproline	5	-0.038886	0.0307405	0.205879	DeCODE	Q03426	Lotta et al.	trans-hydroxyproline	HMDB0000725	ENSG00000110921	MVK	FALSE
2366	MR-PCA	11391_69_MVK_MVK	11391_69_MVK_MVK	bioa_031	sarcosine	7	0.0645986	0.0274234	0.0184928	DeCODE	Q03426	Lotta et al.	sarcosine	HMDB0000271	ENSG00000110921	MVK	FALSE
2367	MR-PCA	11391_69_MVK_MVK	11391_69_MVK_MVK	bioa_032	serotonin	5	-0.048957	0.0393044	0.212917	DeCODE	Q03426	Lotta et al.	serotonin	HMDB0000259	ENSG00000110921	MVK	FALSE
2368	MR-PCA	11391_69_MVK_MVK	11391_69_MVK_MVK	bioa_033	spermidine	7	0.0377773	0.0322081	0.240832	DeCODE	Q03426	Lotta et al.	spermidine	HMDB0001257	ENSG00000110921	MVK	FALSE
2369	MR-PCA	11391_69_MVK_MVK	11391_69_MVK_MVK	bior_002	acetylcarnitine (c2)	5	0.0397904	0.0306823	0.194681	DeCODE	Q03426	Lotta et al.	acetylcarnitine (c2)	HMDB0000201	ENSG00000110921	MVK	FALSE
2370	MR-PCA	11391_69_MVK_MVK	11391_69_MVK_MVK	bior_031	hexadecanoylcarnitine	5	0.00425203	0.0307307	0.889953	DeCODE	Q03426	Lotta et al.	hexadecanoylcarnitine	HMDB0000222	ENSG00000110921	MVK	FALSE
2371	MR-PCA	11391_69_MVK_MVK	11391_69_MVK_MVK	met-d-Acetate	acetate	7	0.00333375	0.0123189	0.786683	DeCODE	Q03426	Borges et al.	acetate	HMDB0000042	ENSG00000110921	MVK	FALSE
2372	MR-PCA	11391_69_MVK_MVK	11391_69_MVK_MVK	met-d-Acetoacetate	acetoacetate	7	0.0113261	0.0123173	0.357822	DeCODE	Q03426	Borges et al.	acetoacetate	HMDB0000060	ENSG00000110921	MVK	FALSE
2373	MR-PCA	11391_69_MVK_MVK	11391_69_MVK_MVK	met-d-Ala	alanine	7	-0.00624334	0.0123174	0.612245	DeCODE	Q03426	Borges et al.	alanine	HMDB0000161	ENSG00000110921	MVK	FALSE
2374	MR-PCA	11391_69_MVK_MVK	11391_69_MVK_MVK	met-d-Citrate	citrate	7	0.00261573	0.0123179	0.831833	DeCODE	Q03426	Borges et al.	citrate	HMDB0000094	ENSG00000110921	MVK	FALSE
2375	MR-PCA	11391_69_MVK_MVK	11391_69_MVK_MVK	met-d-Gln	glutamine	7	-0.000108949	0.0123348	0.992953	DeCODE	Q03426	Borges et al.	glutamine	HMDB0000641	ENSG00000110921	MVK	FALSE
2376	MR-PCA	11391_69_MVK_MVK	11391_69_MVK_MVK	met-d-Glucose	glucose	7	-0.00028835	0.0123285	0.98134	DeCODE	Q03426	Borges et al.	glucose	HMDB0000122	ENSG00000110921	MVK	FALSE
2377	MR-PCA	11391_69_MVK_MVK	11391_69_MVK_MVK	met-d-Gly	glycine	7	-0.0170757	0.0123228	0.165838	DeCODE	Q03426	Borges et al.	glycine	HMDB0000123	ENSG00000110921	MVK	FALSE
2378	MR-PCA	11391_69_MVK_MVK	11391_69_MVK_MVK	met-d-His	histidine	7	0.000313303	0.012327	0.979723	DeCODE	Q03426	Borges et al.	histidine	HMDB0000177	ENSG00000110921	MVK	FALSE
2379	MR-PCA	11391_69_MVK_MVK	11391_69_MVK_MVK	met-d-LA	linoleate (18:2n6)	7	-0.0542267	0.0123207	1.07624e-05	DeCODE	Q03426	Borges et al.	linoleate (18:2n6)	HMDB0006270,HMDB0000673	ENSG00000110921	MVK	FALSE
2380	MR-PCA	11391_69_MVK_MVK	11391_69_MVK_MVK	met-d-Phe	phenylalanine	7	0.00333784	0.01232	0.786446	DeCODE	Q03426	Borges et al.	phenylalanine	HMDB0000159	ENSG00000110921	MVK	FALSE
2381	MR-PCA	11391_69_MVK_MVK	11391_69_MVK_MVK	met-d-Pyruvate	pyruvate	7	0.00101455	0.0123349	0.934447	DeCODE	Q03426	Borges et al.	pyruvate	HMDB0000243	ENSG00000110921	MVK	FALSE
2382	MR-PCA	11391_69_MVK_MVK	11391_69_MVK_MVK	met-d-Tyr	tyrosine	7	0.00425615	0.0123261	0.729873	DeCODE	Q03426	Borges et al.	tyrosine	HMDB0000158	ENSG00000110921	MVK	FALSE
2383	MR-PCA	11391_69_MVK_MVK	11391_69_MVK_MVK	met-d-Val	valine	7	0.00511519	0.0123188	0.67797	DeCODE	Q03426	Borges et al.	valine	HMDB0000883	ENSG00000110921	MVK	FALSE
2384	MR-PCA	11402_17_KMT2C_KMT2C	11402_17_KMT2C_KMT2C	GCST90199627	n-alpha-acetylornithine	4	-0.0307326	0.0889684	0.729769	DeCODE	Q8NEZ4	Chen et al.	n-alpha-acetylornithine	HMDB0003357	ENSG00000055609	KMT2C	FALSE
2385	MR-PCA	11402_17_KMT2C_KMT2C	11402_17_KMT2C_KMT2C	GCST90199628	3-methylhistidine	4	0.00312391	0.073182	0.965951	DeCODE	Q8NEZ4	Chen et al.	3-methylhistidine	HMDB0000479	ENSG00000055609	KMT2C	FALSE
2386	MR-PCA	11402_17_KMT2C_KMT2C	11402_17_KMT2C_KMT2C	GCST90199629	glycerophosphorylcholine (gpc)	4	0.016269	0.0735229	0.824876	DeCODE	Q8NEZ4	Chen et al.	glycerophosphorylcholine (gpc)	HMDB0000086	ENSG00000055609	KMT2C	FALSE
2387	MR-PCA	11402_17_KMT2C_KMT2C	11402_17_KMT2C_KMT2C	GCST90199637	n-acetylglutamate	4	-0.0960027	0.0754235	0.203072	DeCODE	Q8NEZ4	Chen et al.	n-acetylglutamate	HMDB0001138	ENSG00000055609	KMT2C	FALSE
2388	MR-PCA	11402_17_KMT2C_KMT2C	11402_17_KMT2C_KMT2C	GCST90199651	docosahexaenoate (dha; 22:6n3)	4	-0.0784752	0.0732213	0.28383	DeCODE	Q8NEZ4	Chen et al.	docosahexaenoate (dha; 22:6n3)	HMDB0002183	ENSG00000055609	KMT2C	FALSE
2389	MR-PCA	11402_17_KMT2C_KMT2C	11402_17_KMT2C_KMT2C	GCST90199652	1-stearoyl-2-oleoyl-gps (18:0/18:1)	4	0.0998683	0.0742348	0.178527	DeCODE	Q8NEZ4	Chen et al.	1-stearoyl-2-oleoyl-gps (18:0/18:1)	HMDB0010163	ENSG00000055609	KMT2C	FALSE
2390	MR-PCA	11402_17_KMT2C_KMT2C	11402_17_KMT2C_KMT2C	GCST90199654	paraxanthine	4	0.0139826	0.0752464	0.852583	DeCODE	Q8NEZ4	Chen et al.	paraxanthine	HMDB0001860	ENSG00000055609	KMT2C	FALSE
2391	MR-PCA	11402_17_KMT2C_KMT2C	11402_17_KMT2C_KMT2C	GCST90199665	n-acetylaspartate (naa)	4	0.00139884	0.0738123	0.98488	DeCODE	Q8NEZ4	Chen et al.	n-acetylaspartate (naa)	HMDB0000812	ENSG00000055609	KMT2C	FALSE
2392	MR-PCA	11402_17_KMT2C_KMT2C	11402_17_KMT2C_KMT2C	GCST90199666	palmitoylcarnitine (c16)	4	-0.062609	0.073327	0.393198	DeCODE	Q8NEZ4	Chen et al.	palmitoylcarnitine (c16)	HMDB0000222	ENSG00000055609	KMT2C	FALSE
2393	MR-PCA	11402_17_KMT2C_KMT2C	11402_17_KMT2C_KMT2C	GCST90199669	acetylcarnitine (c2)	4	-0.0143861	0.0733001	0.844404	DeCODE	Q8NEZ4	Chen et al.	acetylcarnitine (c2)	HMDB0000201	ENSG00000055609	KMT2C	FALSE
2394	MR-PCA	11402_17_KMT2C_KMT2C	11402_17_KMT2C_KMT2C	GCST90199673	dehydroepiandrosterone sulfate (dhea-s)	4	0.0422363	0.0734526	0.565281	DeCODE	Q8NEZ4	Chen et al.	dehydroepiandrosterone sulfate (dhea-s)	HMDB0001032	ENSG00000055609	KMT2C	FALSE
2395	MR-PCA	11402_17_KMT2C_KMT2C	11402_17_KMT2C_KMT2C	GCST90199691	1-methylhistidine	4	-0.0651704	0.0734603	0.374997	DeCODE	Q8NEZ4	Chen et al.	1-methylhistidine	HMDB0000001	ENSG00000055609	KMT2C	FALSE
2396	MR-PCA	11402_17_KMT2C_KMT2C	11402_17_KMT2C_KMT2C	GCST90199845	sphinganine-1-phosphate	4	0.103097	0.0739094	0.163043	DeCODE	Q8NEZ4	Chen et al.	sphinganine-1-phosphate	HMDB0001383	ENSG00000055609	KMT2C	FALSE
2397	MR-PCA	11402_17_KMT2C_KMT2C	11402_17_KMT2C_KMT2C	GCST90199896	sulfate*	4	0.0588246	0.0734426	0.423155	DeCODE	Q8NEZ4	Chen et al.	sulfate*	HMDB01448	ENSG00000055609	KMT2C	FALSE
2398	MR-PCA	11402_17_KMT2C_KMT2C	11402_17_KMT2C_KMT2C	GCST90199972	sphingomyelin (d18:1/24:1, d18:2/24:0)*	4	0.0192466	0.0732729	0.792805	DeCODE	Q8NEZ4	Chen et al.	sphingomyelin (d18:1/24:1, d18:2/24:0)*	HMDB0012107	ENSG00000055609	KMT2C	FALSE
2399	MR-PCA	11402_17_KMT2C_KMT2C	11402_17_KMT2C_KMT2C	GCST90200001	sphingomyelin (d18:1/20:0, d16:1/22:0)*	4	-0.201697	0.0733076	0.00593453	DeCODE	Q8NEZ4	Chen et al.	sphingomyelin (d18:1/20:0, d16:1/22:0)*	HMDB0012102	ENSG00000055609	KMT2C	FALSE
2400	MR-PCA	11402_17_KMT2C_KMT2C	11402_17_KMT2C_KMT2C	GCST90200049	myristoyl dihydrosphingomyelin (d18:0/14:0)*	4	0.0405004	0.0733356	0.58077	DeCODE	Q8NEZ4	Chen et al.	myristoyl dihydrosphingomyelin (d18:0/14:0)*	HMDB0012085	ENSG00000055609	KMT2C	FALSE
2401	MR-PCA	11402_17_KMT2C_KMT2C	11402_17_KMT2C_KMT2C	GCST90200056	sphingomyelin (d18:0/18:0, d19:0/17:0)*	4	0.000337273	0.0732465	0.996326	DeCODE	Q8NEZ4	Chen et al.	sphingomyelin (d18:0/18:0, d19:0/17:0)*	HMDB0012087	ENSG00000055609	KMT2C	FALSE
2402	MR-PCA	11402_17_KMT2C_KMT2C	11402_17_KMT2C_KMT2C	GCST90200279	pantothenate	4	-0.0595878	0.0736026	0.418176	DeCODE	Q8NEZ4	Chen et al.	pantothenate	HMDB0000210	ENSG00000055609	KMT2C	FALSE
2403	MR-PCA	11402_17_KMT2C_KMT2C	11402_17_KMT2C_KMT2C	GCST90200281	phosphoethanolamine	4	0.0552734	0.0733407	0.451058	DeCODE	Q8NEZ4	Chen et al.	phosphoethanolamine	HMDB0000224	ENSG00000055609	KMT2C	FALSE
2404	MR-PCA	11402_17_KMT2C_KMT2C	11402_17_KMT2C_KMT2C	GCST90200283	3-ureidopropionate	4	0.108065	0.0767137	0.158929	DeCODE	Q8NEZ4	Chen et al.	3-ureidopropionate	HMDB0000026	ENSG00000055609	KMT2C	FALSE
2405	MR-PCA	11402_17_KMT2C_KMT2C	11402_17_KMT2C_KMT2C	GCST90200291	sarcosine	4	-0.0490659	0.0734731	0.504257	DeCODE	Q8NEZ4	Chen et al.	sarcosine	HMDB0000271	ENSG00000055609	KMT2C	FALSE
2406	MR-PCA	11402_17_KMT2C_KMT2C	11402_17_KMT2C_KMT2C	GCST90200292	trans-4-hydroxyproline	4	-0.0114946	0.0733387	0.875456	DeCODE	Q8NEZ4	Chen et al.	trans-4-hydroxyproline	HMDB0000725	ENSG00000055609	KMT2C	FALSE
2407	MR-PCA	11402_17_KMT2C_KMT2C	11402_17_KMT2C_KMT2C	GCST90200293	thyroxine	4	0.0405078	0.0733012	0.580523	DeCODE	Q8NEZ4	Chen et al.	thyroxine	HMDB0000248	ENSG00000055609	KMT2C	FALSE
2408	MR-PCA	11402_17_KMT2C_KMT2C	11402_17_KMT2C_KMT2C	GCST90200296	methyl indole-3-acetate	4	0.0127504	0.0794528	0.872505	DeCODE	Q8NEZ4	Chen et al.	methyl indole-3-acetate	HMDB0029738	ENSG00000055609	KMT2C	FALSE
2409	MR-PCA	11402_17_KMT2C_KMT2C	11402_17_KMT2C_KMT2C	GCST90200304	citrate	4	-0.136257	0.0733091	0.063075	DeCODE	Q8NEZ4	Chen et al.	citrate	HMDB0000094	ENSG00000055609	KMT2C	FALSE
2410	MR-PCA	11402_17_KMT2C_KMT2C	11402_17_KMT2C_KMT2C	GCST90200306	butyrate/isobutyrate (4:0)	4	-0.0451687	0.0744697	0.544158	DeCODE	Q8NEZ4	Chen et al.	butyrate/isobutyrate (4:0)	HMDB0000039	ENSG00000055609	KMT2C	FALSE
2411	MR-PCA	11402_17_KMT2C_KMT2C	11402_17_KMT2C_KMT2C	GCST90200314	n-acetylneuraminate	4	0.0270094	0.0735765	0.71355	DeCODE	Q8NEZ4	Chen et al.	n-acetylneuraminate	HMDB0000230	ENSG00000055609	KMT2C	FALSE
2412	MR-PCA	11402_17_KMT2C_KMT2C	11402_17_KMT2C_KMT2C	GCST90200318	acetoacetate	4	0.016455	0.0803081	0.837651	DeCODE	Q8NEZ4	Chen et al.	acetoacetate	HMDB0000060	ENSG00000055609	KMT2C	FALSE
2413	MR-PCA	11402_17_KMT2C_KMT2C	11402_17_KMT2C_KMT2C	GCST90200319	cys-gly, oxidized	4	0.0221956	0.0733279	0.762127	DeCODE	Q8NEZ4	Chen et al.	cys-gly, oxidized	HMDB0000078	ENSG00000055609	KMT2C	FALSE
2414	MR-PCA	11402_17_KMT2C_KMT2C	11402_17_KMT2C_KMT2C	GCST90200321	cholate	4	0.0859021	0.0749985	0.25205	DeCODE	Q8NEZ4	Chen et al.	cholate	HMDB0000619	ENSG00000055609	KMT2C	FALSE
2415	MR-PCA	11402_17_KMT2C_KMT2C	11402_17_KMT2C_KMT2C	GCST90200323	creatine	4	-0.0147976	0.0731929	0.839782	DeCODE	Q8NEZ4	Chen et al.	creatine	HMDB0000064	ENSG00000055609	KMT2C	FALSE
2416	MR-PCA	11402_17_KMT2C_KMT2C	11402_17_KMT2C_KMT2C	GCST90200325	glycerol	4	0.0802478	0.0731993	0.272951	DeCODE	Q8NEZ4	Chen et al.	glycerol	HMDB0000131	ENSG00000055609	KMT2C	FALSE
2417	MR-PCA	11402_17_KMT2C_KMT2C	11402_17_KMT2C_KMT2C	GCST90200327	choline	4	-0.121568	0.0732982	0.0972096	DeCODE	Q8NEZ4	Chen et al.	choline	HMDB0000097	ENSG00000055609	KMT2C	FALSE
2418	MR-PCA	11402_17_KMT2C_KMT2C	11402_17_KMT2C_KMT2C	GCST90200335	stearoyl sphingomyelin (d18:1/18:0)	4	-0.0634746	0.0733071	0.38656	DeCODE	Q8NEZ4	Chen et al.	stearoyl sphingomyelin (d18:1/18:0)	HMDB0001348	ENSG00000055609	KMT2C	FALSE
2419	MR-PCA	11402_17_KMT2C_KMT2C	11402_17_KMT2C_KMT2C	GCST90200336	n-palmitoyl-sphingosine (d18:1/16:0)	4	-0.0917779	0.0732737	0.210375	DeCODE	Q8NEZ4	Chen et al.	n-palmitoyl-sphingosine (d18:1/16:0)	HMDB0004949	ENSG00000055609	KMT2C	FALSE
2420	MR-PCA	11402_17_KMT2C_KMT2C	11402_17_KMT2C_KMT2C	GCST90200337	taurochenodeoxycholate	4	0.0236672	0.0742696	0.74998	DeCODE	Q8NEZ4	Chen et al.	taurochenodeoxycholate	HMDB0000951	ENSG00000055609	KMT2C	FALSE
2421	MR-PCA	11402_17_KMT2C_KMT2C	11402_17_KMT2C_KMT2C	GCST90200341	n-stearoyl-sphingosine (d18:1/18:0)*	4	-0.0148109	0.0733316	0.839939	DeCODE	Q8NEZ4	Chen et al.	n-stearoyl-sphingosine (d18:1/18:0)*	HMDB0004950	ENSG00000055609	KMT2C	FALSE
2422	MR-PCA	11402_17_KMT2C_KMT2C	11402_17_KMT2C_KMT2C	GCST90200345	s-adenosylhomocysteine (sah)	4	0.0433993	0.0850092	0.609684	DeCODE	Q8NEZ4	Chen et al.	s-adenosylhomocysteine (sah)	HMDB00939	ENSG00000055609	KMT2C	TRUE
2423	MR-PCA	11402_17_KMT2C_KMT2C	11402_17_KMT2C_KMT2C	GCST90200348	quinolinate	4	0.0461248	0.0735465	0.53056	DeCODE	Q8NEZ4	Chen et al.	quinolinate	HMDB0000232	ENSG00000055609	KMT2C	FALSE
2424	MR-PCA	11402_17_KMT2C_KMT2C	11402_17_KMT2C_KMT2C	GCST90200349	eicosapentaenoate (epa; 20:5n3)	4	-0.0481563	0.0733203	0.511314	DeCODE	Q8NEZ4	Chen et al.	eicosapentaenoate (epa; 20:5n3)	HMDB0001999	ENSG00000055609	KMT2C	FALSE
2425	MR-PCA	11402_17_KMT2C_KMT2C	11402_17_KMT2C_KMT2C	GCST90200351	n-acetylputrescine	4	0.0465736	0.0733838	0.525652	DeCODE	Q8NEZ4	Chen et al.	n-acetylputrescine	HMDB0002064	ENSG00000055609	KMT2C	FALSE
2426	MR-PCA	11402_17_KMT2C_KMT2C	11402_17_KMT2C_KMT2C	GCST90200354	linoleate (18:2n6)	4	0.0310922	0.0733103	0.67148	DeCODE	Q8NEZ4	Chen et al.	linoleate (18:2n6)	HMDB0006270,HMDB0000673	ENSG00000055609	KMT2C	FALSE
2427	MR-PCA	11402_17_KMT2C_KMT2C	11402_17_KMT2C_KMT2C	GCST90200355	adenosine 5'-diphosphate (adp)	4	0.100519	0.0981556	0.305799	DeCODE	Q8NEZ4	Chen et al.	adenosine 5'-diphosphate (adp)	HMDB0001341	ENSG00000055609	KMT2C	FALSE
2428	MR-PCA	11402_17_KMT2C_KMT2C	11402_17_KMT2C_KMT2C	GCST90200356	adenosine 5'-monophosphate (amp)	4	0.0461822	0.0734926	0.529747	DeCODE	Q8NEZ4	Chen et al.	adenosine 5'-monophosphate (amp)	HMDB0000045	ENSG00000055609	KMT2C	FALSE
2429	MR-PCA	11402_17_KMT2C_KMT2C	11402_17_KMT2C_KMT2C	GCST90200358	arachidonate (20:4n6)	4	0.00823698	0.0732544	0.910472	DeCODE	Q8NEZ4	Chen et al.	arachidonate (20:4n6)	HMDB0001043	ENSG00000055609	KMT2C	FALSE
2430	MR-PCA	11402_17_KMT2C_KMT2C	11402_17_KMT2C_KMT2C	GCST90200359	5-methylthioadenosine (mta)	4	0.0474812	0.0735317	0.518458	DeCODE	Q8NEZ4	Chen et al.	5-methylthioadenosine (mta)	HMDB0001173	ENSG00000055609	KMT2C	FALSE
2431	MR-PCA	11402_17_KMT2C_KMT2C	11402_17_KMT2C_KMT2C	GCST90200361	beta-alanine	4	0.014361	0.0739666	0.846055	DeCODE	Q8NEZ4	Chen et al.	beta-alanine	HMDB0000056	ENSG00000055609	KMT2C	FALSE
2432	MR-PCA	11402_17_KMT2C_KMT2C	11402_17_KMT2C_KMT2C	GCST90200362	succinate	4	-0.158873	0.0747555	0.0335675	DeCODE	Q8NEZ4	Chen et al.	succinate	HMDB0000254	ENSG00000055609	KMT2C	FALSE
2433	MR-PCA	11402_17_KMT2C_KMT2C	11402_17_KMT2C_KMT2C	GCST90200363	choline phosphate	4	0.00800252	0.0733747	0.913152	DeCODE	Q8NEZ4	Chen et al.	choline phosphate	HMDB0001565	ENSG00000055609	KMT2C	FALSE
2434	MR-PCA	11402_17_KMT2C_KMT2C	11402_17_KMT2C_KMT2C	GCST90200364	cysteinylglycine	4	0.0107949	0.0735124	0.883254	DeCODE	Q8NEZ4	Chen et al.	cysteinylglycine	HMDB0000078	ENSG00000055609	KMT2C	FALSE
2435	MR-PCA	11402_17_KMT2C_KMT2C	11402_17_KMT2C_KMT2C	GCST90200365	phenylpyruvate	4	-0.129883	0.0733916	0.0767738	DeCODE	Q8NEZ4	Chen et al.	phenylpyruvate	HMDB0000205	ENSG00000055609	KMT2C	FALSE
2436	MR-PCA	11402_17_KMT2C_KMT2C	11402_17_KMT2C_KMT2C	GCST90200368	cholesterol	4	-0.132513	0.0733147	0.0706921	DeCODE	Q8NEZ4	Chen et al.	cholesterol	HMDB0000067	ENSG00000055609	KMT2C	FALSE
2437	MR-PCA	11402_17_KMT2C_KMT2C	11402_17_KMT2C_KMT2C	GCST90200369	2-hydroxyphenylacetate	4	-0.0252927	0.0766022	0.741262	DeCODE	Q8NEZ4	Chen et al.	2-hydroxyphenylacetate	HMDB0000669	ENSG00000055609	KMT2C	FALSE
2438	MR-PCA	11402_17_KMT2C_KMT2C	11402_17_KMT2C_KMT2C	GCST90200370	aspartate	4	0.0167514	0.0733422	0.819334	DeCODE	Q8NEZ4	Chen et al.	aspartate	HMDB0000191	ENSG00000055609	KMT2C	FALSE
2439	MR-PCA	11402_17_KMT2C_KMT2C	11402_17_KMT2C_KMT2C	GCST90200372	arginine	4	-0.108339	0.0734055	0.139972	DeCODE	Q8NEZ4	Chen et al.	arginine	HMDB0000517	ENSG00000055609	KMT2C	FALSE
2440	MR-PCA	11402_17_KMT2C_KMT2C	11402_17_KMT2C_KMT2C	GCST90200374	sphinganine	4	-0.0280258	0.0773002	0.716935	DeCODE	Q8NEZ4	Chen et al.	sphinganine	HMDB0000269	ENSG00000055609	KMT2C	FALSE
2441	MR-PCA	11402_17_KMT2C_KMT2C	11402_17_KMT2C_KMT2C	GCST90200376	flavin adenine dinucleotide (fad)	4	0.0667776	0.0842239	0.42786	DeCODE	Q8NEZ4	Chen et al.	flavin adenine dinucleotide (fad)	HMDB0001248	ENSG00000055609	KMT2C	FALSE
2442	MR-PCA	11402_17_KMT2C_KMT2C	11402_17_KMT2C_KMT2C	GCST90200377	histidine	4	0.0908219	0.0734751	0.216425	DeCODE	Q8NEZ4	Chen et al.	histidine	HMDB0000177	ENSG00000055609	KMT2C	FALSE
2443	MR-PCA	11402_17_KMT2C_KMT2C	11402_17_KMT2C_KMT2C	GCST90200378	cortisol	4	0.0056951	0.0735938	0.938317	DeCODE	Q8NEZ4	Chen et al.	cortisol	HMDB0000063	ENSG00000055609	KMT2C	FALSE
2444	MR-PCA	11402_17_KMT2C_KMT2C	11402_17_KMT2C_KMT2C	GCST90200379	hypotaurine	4	0.04016	0.0735222	0.584908	DeCODE	Q8NEZ4	Chen et al.	hypotaurine	HMDB0000965	ENSG00000055609	KMT2C	FALSE
2445	MR-PCA	11402_17_KMT2C_KMT2C	11402_17_KMT2C_KMT2C	GCST90200382	cystine	4	-0.0051017	0.0736746	0.944794	DeCODE	Q8NEZ4	Chen et al.	cystine	HMDB0000192	ENSG00000055609	KMT2C	FALSE
2446	MR-PCA	11402_17_KMT2C_KMT2C	11402_17_KMT2C_KMT2C	GCST90200383	cystathionine	4	-0.0668335	0.0744196	0.369152	DeCODE	Q8NEZ4	Chen et al.	cystathionine	HMDB0000099	ENSG00000055609	KMT2C	FALSE
2447	MR-PCA	11402_17_KMT2C_KMT2C	11402_17_KMT2C_KMT2C	GCST90200384	guanidinoacetate	4	0.0605549	0.0734062	0.409412	DeCODE	Q8NEZ4	Chen et al.	guanidinoacetate	HMDB0000128	ENSG00000055609	KMT2C	FALSE
2448	MR-PCA	11402_17_KMT2C_KMT2C	11402_17_KMT2C_KMT2C	GCST90200385	sphingosine	4	-0.0460695	0.0745731	0.536723	DeCODE	Q8NEZ4	Chen et al.	sphingosine	HMDB0000252	ENSG00000055609	KMT2C	FALSE
2449	MR-PCA	11402_17_KMT2C_KMT2C	11402_17_KMT2C_KMT2C	GCST90200390	stearate (18:0)	4	-0.0493401	0.0732557	0.500609	DeCODE	Q8NEZ4	Chen et al.	stearate (18:0)	HMDB0000827	ENSG00000055609	KMT2C	FALSE
2450	MR-PCA	11402_17_KMT2C_KMT2C	11402_17_KMT2C_KMT2C	GCST90200391	methionine	4	0.0616844	0.0734784	0.401194	DeCODE	Q8NEZ4	Chen et al.	methionine	HMDB0000696	ENSG00000055609	KMT2C	FALSE
2451	MR-PCA	11402_17_KMT2C_KMT2C	11402_17_KMT2C_KMT2C	GCST90200392	orotate	4	0.0945854	0.073893	0.200534	DeCODE	Q8NEZ4	Chen et al.	orotate	HMDB0000226	ENSG00000055609	KMT2C	FALSE
2452	MR-PCA	11402_17_KMT2C_KMT2C	11402_17_KMT2C_KMT2C	GCST90200393	phosphate	4	-0.0261066	0.0733626	0.721947	DeCODE	Q8NEZ4	Chen et al.	phosphate	HMDB0001429	ENSG00000055609	KMT2C	FALSE
2453	MR-PCA	11402_17_KMT2C_KMT2C	11402_17_KMT2C_KMT2C	GCST90200394	inosine	4	-0.113601	0.0947766	0.230675	DeCODE	Q8NEZ4	Chen et al.	inosine	HMDB0000195	ENSG00000055609	KMT2C	FALSE
2454	MR-PCA	11402_17_KMT2C_KMT2C	11402_17_KMT2C_KMT2C	GCST90200395	inosine 5'-monophosphate (imp)	4	-0.00449174	0.0978059	0.96337	DeCODE	Q8NEZ4	Chen et al.	inosine 5'-monophosphate (imp)	HMDB0000175	ENSG00000055609	KMT2C	FALSE
2455	MR-PCA	11402_17_KMT2C_KMT2C	11402_17_KMT2C_KMT2C	GCST90200396	phenylalanine	4	0.0478888	0.0734526	0.514422	DeCODE	Q8NEZ4	Chen et al.	phenylalanine	HMDB0000159	ENSG00000055609	KMT2C	FALSE
2456	MR-PCA	11402_17_KMT2C_KMT2C	11402_17_KMT2C_KMT2C	GCST90200397	palmitate (16:0)	4	0.032945	0.0732702	0.652972	DeCODE	Q8NEZ4	Chen et al.	palmitate (16:0)	HMDB0000220	ENSG00000055609	KMT2C	FALSE
2457	MR-PCA	11402_17_KMT2C_KMT2C	11402_17_KMT2C_KMT2C	GCST90200400	nicotinamide	4	0.0834845	0.0739858	0.259157	DeCODE	Q8NEZ4	Chen et al.	nicotinamide	HMDB0001406	ENSG00000055609	KMT2C	FALSE
2458	MR-PCA	11402_17_KMT2C_KMT2C	11402_17_KMT2C_KMT2C	GCST90200401	myo-inositol	4	0.0607362	0.073608	0.409298	DeCODE	Q8NEZ4	Chen et al.	myo-inositol	HMDB0000211	ENSG00000055609	KMT2C	FALSE
2459	MR-PCA	11402_17_KMT2C_KMT2C	11402_17_KMT2C_KMT2C	GCST90200403	citrulline	4	0.108195	0.0737696	0.142467	DeCODE	Q8NEZ4	Chen et al.	citrulline	HMDB0000904	ENSG00000055609	KMT2C	FALSE
2460	MR-PCA	11402_17_KMT2C_KMT2C	11402_17_KMT2C_KMT2C	GCST90200404	ornithine	4	-0.0575817	0.0733303	0.432314	DeCODE	Q8NEZ4	Chen et al.	ornithine	HMDB0000214	ENSG00000055609	KMT2C	FALSE
2461	MR-PCA	11402_17_KMT2C_KMT2C	11402_17_KMT2C_KMT2C	GCST90200405	retinol (vitamin a)	4	-0.045609	0.0733633	0.534148	DeCODE	Q8NEZ4	Chen et al.	retinol (vitamin a)	HMDB0000305	ENSG00000055609	KMT2C	FALSE
2462	MR-PCA	11402_17_KMT2C_KMT2C	11402_17_KMT2C_KMT2C	GCST90200406	1-methylnicotinamide	4	0.0401466	0.0736049	0.585455	DeCODE	Q8NEZ4	Chen et al.	1-methylnicotinamide	HMDB0000699	ENSG00000055609	KMT2C	FALSE
2463	MR-PCA	11402_17_KMT2C_KMT2C	11402_17_KMT2C_KMT2C	GCST90200407	uridine	4	-0.0478318	0.0733409	0.514282	DeCODE	Q8NEZ4	Chen et al.	uridine	HMDB0000296	ENSG00000055609	KMT2C	FALSE
2464	MR-PCA	11402_17_KMT2C_KMT2C	11402_17_KMT2C_KMT2C	GCST90200410	phytanate	4	-0.0501995	0.0734717	0.494449	DeCODE	Q8NEZ4	Chen et al.	phytanate	HMDB0000801	ENSG00000055609	KMT2C	FALSE
2465	MR-PCA	11402_17_KMT2C_KMT2C	11402_17_KMT2C_KMT2C	GCST90200412	glutamate	4	-0.0964558	0.0731812	0.18749	DeCODE	Q8NEZ4	Chen et al.	glutamate	HMDB0000148	ENSG00000055609	KMT2C	FALSE
2466	MR-PCA	11402_17_KMT2C_KMT2C	11402_17_KMT2C_KMT2C	GCST90200413	2'-deoxyuridine	4	-0.162531	0.0748862	0.0299784	DeCODE	Q8NEZ4	Chen et al.	2'-deoxyuridine	HMDB0000012	ENSG00000055609	KMT2C	FALSE
2467	MR-PCA	11402_17_KMT2C_KMT2C	11402_17_KMT2C_KMT2C	GCST90200415	serine	4	-0.0909879	0.0732549	0.21421	DeCODE	Q8NEZ4	Chen et al.	serine	HMDB0000187	ENSG00000055609	KMT2C	FALSE
2468	MR-PCA	11402_17_KMT2C_KMT2C	11402_17_KMT2C_KMT2C	GCST90200417	urea	4	0.0142918	0.0734044	0.845628	DeCODE	Q8NEZ4	Chen et al.	urea	HMDB0000294	ENSG00000055609	KMT2C	FALSE
2469	MR-PCA	11402_17_KMT2C_KMT2C	11402_17_KMT2C_KMT2C	GCST90200418	pyridoxal	4	0.0284382	0.0743941	0.702265	DeCODE	Q8NEZ4	Chen et al.	pyridoxal	HMDB0001545	ENSG00000055609	KMT2C	FALSE
2470	MR-PCA	11402_17_KMT2C_KMT2C	11402_17_KMT2C_KMT2C	GCST90200419	glutamine	4	-0.0355862	0.0733399	0.627518	DeCODE	Q8NEZ4	Chen et al.	glutamine	HMDB0000641	ENSG00000055609	KMT2C	FALSE
2471	MR-PCA	11402_17_KMT2C_KMT2C	11402_17_KMT2C_KMT2C	GCST90200422	serotonin	4	0.0555653	0.0769429	0.470194	DeCODE	Q8NEZ4	Chen et al.	serotonin	HMDB0000259	ENSG00000055609	KMT2C	FALSE
2472	MR-PCA	11402_17_KMT2C_KMT2C	11402_17_KMT2C_KMT2C	GCST90200423	spermidine	4	0.106477	0.0777227	0.170698	DeCODE	Q8NEZ4	Chen et al.	spermidine	HMDB0001257	ENSG00000055609	KMT2C	FALSE
2473	MR-PCA	11402_17_KMT2C_KMT2C	11402_17_KMT2C_KMT2C	GCST90200427	tyrosine	4	0.114465	0.0733459	0.118614	DeCODE	Q8NEZ4	Chen et al.	tyrosine	HMDB0000158	ENSG00000055609	KMT2C	FALSE
2474	MR-PCA	11402_17_KMT2C_KMT2C	11402_17_KMT2C_KMT2C	GCST90200429	cytidine	4	-0.100653	0.0761334	0.18615	DeCODE	Q8NEZ4	Chen et al.	cytidine	HMDB0000089	ENSG00000055609	KMT2C	FALSE
2475	MR-PCA	11402_17_KMT2C_KMT2C	11402_17_KMT2C_KMT2C	GCST90200430	pyruvate	4	-0.0929968	0.0733146	0.204633	DeCODE	Q8NEZ4	Chen et al.	pyruvate	HMDB0000243	ENSG00000055609	KMT2C	FALSE
2476	MR-PCA	11402_17_KMT2C_KMT2C	11402_17_KMT2C_KMT2C	GCST90200431	alanine	4	-0.0730153	0.0732857	0.319099	DeCODE	Q8NEZ4	Chen et al.	alanine	HMDB0000161	ENSG00000055609	KMT2C	FALSE
2477	MR-PCA	11402_17_KMT2C_KMT2C	11402_17_KMT2C_KMT2C	GCST90200432	threonine	4	-0.0627744	0.0733733	0.392248	DeCODE	Q8NEZ4	Chen et al.	threonine	HMDB0000167	ENSG00000055609	KMT2C	FALSE
2478	MR-PCA	11402_17_KMT2C_KMT2C	11402_17_KMT2C_KMT2C	GCST90200437	fructose	4	-0.0154626	0.0738617	0.834179	DeCODE	Q8NEZ4	Chen et al.	fructose	HMDB0000660	ENSG00000055609	KMT2C	FALSE
2479	MR-PCA	11402_17_KMT2C_KMT2C	11402_17_KMT2C_KMT2C	GCST90200438	alpha-ketobutyrate	4	0.0542752	0.0736136	0.460941	DeCODE	Q8NEZ4	Chen et al.	alpha-ketobutyrate	HMDB0000005	ENSG00000055609	KMT2C	FALSE
2480	MR-PCA	11402_17_KMT2C_KMT2C	11402_17_KMT2C_KMT2C	GCST90200439	cysteine	4	-0.019672	0.0735066	0.78899	DeCODE	Q8NEZ4	Chen et al.	cysteine	HMDB0000574	ENSG00000055609	KMT2C	FALSE
2481	MR-PCA	11402_17_KMT2C_KMT2C	11402_17_KMT2C_KMT2C	GCST90200440	glucose	4	-0.186236	0.073923	0.011758	DeCODE	Q8NEZ4	Chen et al.	glucose	HMDB0000122	ENSG00000055609	KMT2C	FALSE
2482	MR-PCA	11402_17_KMT2C_KMT2C	11402_17_KMT2C_KMT2C	GCST90200441	tryptophan	4	-0.0680337	0.0734203	0.354117	DeCODE	Q8NEZ4	Chen et al.	tryptophan	HMDB0000929	ENSG00000055609	KMT2C	FALSE
2483	MR-PCA	11402_17_KMT2C_KMT2C	11402_17_KMT2C_KMT2C	GCST90200442	valine	4	-0.0413712	0.0733659	0.57282	DeCODE	Q8NEZ4	Chen et al.	valine	HMDB0000883	ENSG00000055609	KMT2C	FALSE
2484	MR-PCA	11402_17_KMT2C_KMT2C	11402_17_KMT2C_KMT2C	GCST90200444	dihydroorotate	4	-0.0412713	0.0735972	0.574952	DeCODE	Q8NEZ4	Chen et al.	dihydroorotate	HMDB03349	ENSG00000055609	KMT2C	FALSE
2485	MR-PCA	11402_17_KMT2C_KMT2C	11402_17_KMT2C_KMT2C	GCST90200447	maltose	4	-0.0530748	0.0836036	0.525533	DeCODE	Q8NEZ4	Chen et al.	maltose	HMDB0000163	ENSG00000055609	KMT2C	FALSE
2486	MR-PCA	11402_17_KMT2C_KMT2C	11402_17_KMT2C_KMT2C	GCST90200452	asparagine	4	-0.0840747	0.0733745	0.251865	DeCODE	Q8NEZ4	Chen et al.	asparagine	HMDB0000168	ENSG00000055609	KMT2C	FALSE
2487	MR-PCA	11402_17_KMT2C_KMT2C	11402_17_KMT2C_KMT2C	GCST90200455	alpha-ketoglutarate	4	-0.057834	0.0735234	0.431513	DeCODE	Q8NEZ4	Chen et al.	alpha-ketoglutarate	HMDB0000208	ENSG00000055609	KMT2C	FALSE
2488	MR-PCA	11402_17_KMT2C_KMT2C	11402_17_KMT2C_KMT2C	GCST90200680	5-acetylamino-6-formylamino-3-methyluracil	4	0.0481179	0.0764139	0.52889	DeCODE	Q8NEZ4	Chen et al.	5-acetylamino-6-formylamino-3-methyluracil	HMDB0011105	ENSG00000055609	KMT2C	FALSE
2489	MR-PCA	11402_17_KMT2C_KMT2C	11402_17_KMT2C_KMT2C	GCST90200684	n-acetyl-aspartyl-glutamate (naag)	4	0.0163172	0.0759034	0.829788	DeCODE	Q8NEZ4	Chen et al.	n-acetyl-aspartyl-glutamate (naag)	HMDB0001067	ENSG00000055609	KMT2C	FALSE
2490	MR-PCA	11402_17_KMT2C_KMT2C	11402_17_KMT2C_KMT2C	GCST90200687	bilirubin (e,z or z,e)*	4	-0.0086179	0.0734055	0.906542	DeCODE	Q8NEZ4	Chen et al.	bilirubin (e,z or z,e)*	HMDB0000488	ENSG00000055609	KMT2C	FALSE
2491	MR-PCA	11402_17_KMT2C_KMT2C	11402_17_KMT2C_KMT2C	GCST90200691	n-delta-acetylornithine	4	-0.0106352	0.0733154	0.884662	DeCODE	Q8NEZ4	Chen et al.	n-delta-acetylornithine	HMDB0003357	ENSG00000055609	KMT2C	FALSE
2492	MR-PCA	11402_17_KMT2C_KMT2C	11402_17_KMT2C_KMT2C	GCST90200704	bilirubin (z,z)	4	0.00322563	0.0733038	0.964902	DeCODE	Q8NEZ4	Chen et al.	bilirubin (z,z)	HMDB0000054	ENSG00000055609	KMT2C	FALSE
2493	MR-PCA	11402_17_KMT2C_KMT2C	11402_17_KMT2C_KMT2C	GCST90200706	biliverdin	4	0.0603171	0.073301	0.410582	DeCODE	Q8NEZ4	Chen et al.	biliverdin	HMDB0001008	ENSG00000055609	KMT2C	FALSE
2494	MR-PCA	11402_17_KMT2C_KMT2C	11402_17_KMT2C_KMT2C	GCST90200707	glycine	4	-0.0773422	0.0732986	0.29135	DeCODE	Q8NEZ4	Chen et al.	glycine	HMDB0000123	ENSG00000055609	KMT2C	FALSE
2495	MR-PCA	11402_17_KMT2C_KMT2C	11402_17_KMT2C_KMT2C	M00053	glutamine	3	0.0100203	0.103818	0.923109	DeCODE	Q8NEZ4	Shin et al.	glutamine	HMDB0000641	ENSG00000055609	KMT2C	FALSE
2496	MR-PCA	11402_17_KMT2C_KMT2C	11402_17_KMT2C_KMT2C	M00054	tryptophan	3	-0.232729	0.103926	0.0251322	DeCODE	Q8NEZ4	Shin et al.	tryptophan	HMDB0000929	ENSG00000055609	KMT2C	FALSE
2497	MR-PCA	11402_17_KMT2C_KMT2C	11402_17_KMT2C_KMT2C	M00059	histidine	3	-0.037579	0.103944	0.717702	DeCODE	Q8NEZ4	Shin et al.	histidine	HMDB0000177	ENSG00000055609	KMT2C	FALSE
2498	MR-PCA	11402_17_KMT2C_KMT2C	11402_17_KMT2C_KMT2C	M00063	cholesterol	3	0.00034653	0.103872	0.997338	DeCODE	Q8NEZ4	Shin et al.	cholesterol	HMDB0000067	ENSG00000055609	KMT2C	FALSE
2499	MR-PCA	11402_17_KMT2C_KMT2C	11402_17_KMT2C_KMT2C	M00064	phenylalanine	3	-0.0852255	0.103946	0.41227	DeCODE	Q8NEZ4	Shin et al.	phenylalanine	HMDB0000159	ENSG00000055609	KMT2C	FALSE
2500	MR-PCA	11402_17_KMT2C_KMT2C	11402_17_KMT2C_KMT2C	M00555	adenosine	3	-0.118168	0.104007	0.255891	DeCODE	Q8NEZ4	Shin et al.	adenosine	HMDB0000050	ENSG00000055609	KMT2C	FALSE
2501	MR-PCA	11402_17_KMT2C_KMT2C	11402_17_KMT2C_KMT2C	M00577	fructose	3	-0.0821932	0.104097	0.429772	DeCODE	Q8NEZ4	Shin et al.	fructose	HMDB0000660	ENSG00000055609	KMT2C	FALSE
2502	MR-PCA	11402_17_KMT2C_KMT2C	11402_17_KMT2C_KMT2C	M00599	pyruvate	3	-0.105686	0.104775	0.313125	DeCODE	Q8NEZ4	Shin et al.	pyruvate	HMDB0000243	ENSG00000055609	KMT2C	FALSE
2503	MR-PCA	11402_17_KMT2C_KMT2C	11402_17_KMT2C_KMT2C	M00606	uridine	3	0.100462	0.103948	0.333812	DeCODE	Q8NEZ4	Shin et al.	uridine	HMDB0000296	ENSG00000055609	KMT2C	FALSE
2504	MR-PCA	11402_17_KMT2C_KMT2C	11402_17_KMT2C_KMT2C	M01105	linoleate (18:2n6)	3	0.286007	0.104084	0.00599864	DeCODE	Q8NEZ4	Shin et al.	linoleate (18:2n6)	HMDB0006270,HMDB0000673	ENSG00000055609	KMT2C	FALSE
2505	MR-PCA	11402_17_KMT2C_KMT2C	11402_17_KMT2C_KMT2C	M01110	arachidonate (20:4n6)	3	0.116237	0.103857	0.263054	DeCODE	Q8NEZ4	Shin et al.	arachidonate (20:4n6)	HMDB0001043	ENSG00000055609	KMT2C	FALSE
2506	MR-PCA	11402_17_KMT2C_KMT2C	11402_17_KMT2C_KMT2C	M01123	inosine	3	0.0248673	0.173506	0.886036	DeCODE	Q8NEZ4	Shin et al.	inosine	HMDB0000195	ENSG00000055609	KMT2C	FALSE
2507	MR-PCA	11402_17_KMT2C_KMT2C	11402_17_KMT2C_KMT2C	M01284	threonine	3	0.030229	0.118204	0.798156	DeCODE	Q8NEZ4	Shin et al.	threonine	HMDB0000167	ENSG00000055609	KMT2C	FALSE
2508	MR-PCA	11402_17_KMT2C_KMT2C	11402_17_KMT2C_KMT2C	M01299	tyrosine	3	-0.0153204	0.10392	0.882797	DeCODE	Q8NEZ4	Shin et al.	tyrosine	HMDB0000158	ENSG00000055609	KMT2C	FALSE
2509	MR-PCA	11402_17_KMT2C_KMT2C	11402_17_KMT2C_KMT2C	M01302	methionine	3	-0.0522637	0.103996	0.615278	DeCODE	Q8NEZ4	Shin et al.	methionine	HMDB0000696	ENSG00000055609	KMT2C	FALSE
2510	MR-PCA	11402_17_KMT2C_KMT2C	11402_17_KMT2C_KMT2C	M01336	palmitate (16:0)	3	0.172668	0.103958	0.0967262	DeCODE	Q8NEZ4	Shin et al.	palmitate (16:0)	HMDB0000220	ENSG00000055609	KMT2C	FALSE
2511	MR-PCA	11402_17_KMT2C_KMT2C	11402_17_KMT2C_KMT2C	M01358	stearate (18:0)	3	0.0943478	0.10394	0.36403	DeCODE	Q8NEZ4	Shin et al.	stearate (18:0)	HMDB0000827	ENSG00000055609	KMT2C	FALSE
2512	MR-PCA	11402_17_KMT2C_KMT2C	11402_17_KMT2C_KMT2C	M01493	ornithine	3	-0.043932	0.104283	0.673553	DeCODE	Q8NEZ4	Shin et al.	ornithine	HMDB0000214	ENSG00000055609	KMT2C	FALSE
2513	MR-PCA	11402_17_KMT2C_KMT2C	11402_17_KMT2C_KMT2C	M01508	pantothenate	3	-0.0288018	0.105347	0.784547	DeCODE	Q8NEZ4	Shin et al.	pantothenate	HMDB0000210	ENSG00000055609	KMT2C	FALSE
2514	MR-PCA	11402_17_KMT2C_KMT2C	11402_17_KMT2C_KMT2C	M01564	citrate	3	0.0432554	0.103876	0.677107	DeCODE	Q8NEZ4	Shin et al.	citrate	HMDB0000094	ENSG00000055609	KMT2C	FALSE
2515	MR-PCA	11402_17_KMT2C_KMT2C	11402_17_KMT2C_KMT2C	M01638	arginine	3	-0.137087	0.105761	0.194908	DeCODE	Q8NEZ4	Shin et al.	arginine	HMDB0000517	ENSG00000055609	KMT2C	FALSE
2516	MR-PCA	11402_17_KMT2C_KMT2C	11402_17_KMT2C_KMT2C	M01640	ascorbate (vitamin c)	3	0.0942619	0.196252	0.631006	DeCODE	Q8NEZ4	Shin et al.	ascorbate (vitamin c)	HMDB0000044	ENSG00000055609	KMT2C	FALSE
2517	MR-PCA	11402_17_KMT2C_KMT2C	11402_17_KMT2C_KMT2C	M01649	valine	3	0.0207821	0.103913	0.841484	DeCODE	Q8NEZ4	Shin et al.	valine	HMDB0000883	ENSG00000055609	KMT2C	FALSE
2518	MR-PCA	11402_17_KMT2C_KMT2C	11402_17_KMT2C_KMT2C	M01670	urea	3	-0.0502602	0.103993	0.628878	DeCODE	Q8NEZ4	Shin et al.	urea	HMDB0000294	ENSG00000055609	KMT2C	FALSE
2519	MR-PCA	11402_17_KMT2C_KMT2C	11402_17_KMT2C_KMT2C	M01712	cortisol	3	0.0571802	0.103993	0.582425	DeCODE	Q8NEZ4	Shin et al.	cortisol	HMDB0000063	ENSG00000055609	KMT2C	FALSE
2520	MR-PCA	11402_17_KMT2C_KMT2C	11402_17_KMT2C_KMT2C	M01827	riboflavin (vitamin b2)	3	0.166877	0.225795	0.45987	DeCODE	Q8NEZ4	Shin et al.	riboflavin (vitamin b2)	HMDB0000244	ENSG00000055609	KMT2C	FALSE
2521	MR-PCA	11402_17_KMT2C_KMT2C	11402_17_KMT2C_KMT2C	M02132	citrulline	3	-0.131385	0.104154	0.207149	DeCODE	Q8NEZ4	Shin et al.	citrulline	HMDB0000904	ENSG00000055609	KMT2C	FALSE
2522	MR-PCA	11402_17_KMT2C_KMT2C	11402_17_KMT2C_KMT2C	M02137	biliverdin	3	-0.00175938	0.112748	0.98755	DeCODE	Q8NEZ4	Shin et al.	biliverdin	HMDB0001008	ENSG00000055609	KMT2C	FALSE
2523	MR-PCA	11402_17_KMT2C_KMT2C	11402_17_KMT2C_KMT2C	M02342	serotonin (5ht)	3	0.0602799	0.117139	0.606831	DeCODE	Q8NEZ4	Shin et al.	serotonin (5ht)	HMDB0000259	ENSG00000055609	KMT2C	FALSE
2524	MR-PCA	11402_17_KMT2C_KMT2C	11402_17_KMT2C_KMT2C	M03147	xanthine	3	-0.00344684	0.110439	0.975102	DeCODE	Q8NEZ4	Shin et al.	xanthine	HMDB0000292	ENSG00000055609	KMT2C	FALSE
2525	MR-PCA	11402_17_KMT2C_KMT2C	11402_17_KMT2C_KMT2C	M11438	phosphate	3	0.0025112	0.104043	0.980744	DeCODE	Q8NEZ4	Shin et al.	phosphate	HMDB0001429	ENSG00000055609	KMT2C	FALSE
2526	MR-PCA	11402_17_KMT2C_KMT2C	11402_17_KMT2C_KMT2C	M15122	glycerol	3	0.117313	0.103964	0.25915	DeCODE	Q8NEZ4	Shin et al.	glycerol	HMDB0000131	ENSG00000055609	KMT2C	FALSE
2527	MR-PCA	11402_17_KMT2C_KMT2C	11402_17_KMT2C_KMT2C	M15488	acetylphosphate	3	-0.118168	0.104007	0.255891	DeCODE	Q8NEZ4	Shin et al.	acetylphosphate	HMDB0001494	ENSG00000055609	KMT2C	FALSE
2528	MR-PCA	11402_17_KMT2C_KMT2C	11402_17_KMT2C_KMT2C	M15506	choline	3	-0.111426	0.104258	0.285183	DeCODE	Q8NEZ4	Shin et al.	choline	HMDB0000097	ENSG00000055609	KMT2C	FALSE
2529	MR-PCA	11402_17_KMT2C_KMT2C	11402_17_KMT2C_KMT2C	M15630	n-acetylornithine	3	-0.178132	0.105445	0.091155	DeCODE	Q8NEZ4	Shin et al.	n-acetylornithine	HMDB0003357	ENSG00000055609	KMT2C	FALSE
2530	MR-PCA	11402_17_KMT2C_KMT2C	11402_17_KMT2C_KMT2C	M15677	3-methylhistidine	3	-0.0231525	0.120188	0.847245	DeCODE	Q8NEZ4	Shin et al.	3-methylhistidine	HMDB0000479	ENSG00000055609	KMT2C	FALSE
2531	MR-PCA	11402_17_KMT2C_KMT2C	11402_17_KMT2C_KMT2C	M15990	glycerophosphorylcholine (gpc)	3	0.00931496	0.108233	0.931416	DeCODE	Q8NEZ4	Shin et al.	glycerophosphorylcholine (gpc)	HMDB0000086	ENSG00000055609	KMT2C	FALSE
2532	MR-PCA	11402_17_KMT2C_KMT2C	11402_17_KMT2C_KMT2C	M15996	aspartate	3	-0.0551996	0.104468	0.59723	DeCODE	Q8NEZ4	Shin et al.	aspartate	HMDB0000191	ENSG00000055609	KMT2C	FALSE
2533	MR-PCA	11402_17_KMT2C_KMT2C	11402_17_KMT2C_KMT2C	M18254	paraxanthine	3	-0.0114638	0.106032	0.913903	DeCODE	Q8NEZ4	Shin et al.	paraxanthine	HMDB0001860	ENSG00000055609	KMT2C	FALSE
2534	MR-PCA	11402_17_KMT2C_KMT2C	11402_17_KMT2C_KMT2C	M18467	eicosapentaenoate (epa; 20:5n3)	3	0.163656	0.103855	0.115069	DeCODE	Q8NEZ4	Shin et al.	eicosapentaenoate (epa; 20:5n3)	HMDB0001999	ENSG00000055609	KMT2C	FALSE
2535	MR-PCA	11402_17_KMT2C_KMT2C	11402_17_KMT2C_KMT2C	M18474	estrone 3-sulfate	3	0.374988	0.294251	0.202529	DeCODE	Q8NEZ4	Shin et al.	estrone 3-sulfate	HMDB0001425	ENSG00000055609	KMT2C	FALSE
2536	MR-PCA	11402_17_KMT2C_KMT2C	11402_17_KMT2C_KMT2C	M18494	taurochenodeoxycholate	3	-0.174474	0.121568	0.151232	DeCODE	Q8NEZ4	Shin et al.	taurochenodeoxycholate	HMDB0000951	ENSG00000055609	KMT2C	FALSE
2537	MR-PCA	11402_17_KMT2C_KMT2C	11402_17_KMT2C_KMT2C	M19323	docosahexaenoate (dha; 22:6n3)	3	0.128231	0.103841	0.216876	DeCODE	Q8NEZ4	Shin et al.	docosahexaenoate (dha; 22:6n3)	HMDB0002183	ENSG00000055609	KMT2C	FALSE
2538	MR-PCA	11402_17_KMT2C_KMT2C	11402_17_KMT2C_KMT2C	M19934	myo-inositol	3	-0.274276	0.103939	0.00831939	DeCODE	Q8NEZ4	Shin et al.	myo-inositol	HMDB0000211	ENSG00000055609	KMT2C	FALSE
2539	MR-PCA	11402_17_KMT2C_KMT2C	11402_17_KMT2C_KMT2C	M20489	glucose	3	-0.138352	0.104154	0.184066	DeCODE	Q8NEZ4	Shin et al.	glucose	HMDB0000122	ENSG00000055609	KMT2C	FALSE
2540	MR-PCA	11402_17_KMT2C_KMT2C	11402_17_KMT2C_KMT2C	M21044	2-hydroxybutyrate (ahb)	3	0.0671367	0.103868	0.518043	DeCODE	Q8NEZ4	Shin et al.	2-hydroxybutyrate (ahb)	HMDB0000008	ENSG00000055609	KMT2C	FALSE
2541	MR-PCA	11402_17_KMT2C_KMT2C	11402_17_KMT2C_KMT2C	M22189	palmitoylcarnitine (c16)	3	0.0927299	0.104627	0.375461	DeCODE	Q8NEZ4	Shin et al.	palmitoylcarnitine (c16)	HMDB0000222	ENSG00000055609	KMT2C	FALSE
2542	MR-PCA	11402_17_KMT2C_KMT2C	11402_17_KMT2C_KMT2C	M22842	cholate	3	-0.135266	0.119136	0.256212	DeCODE	Q8NEZ4	Shin et al.	cholate	HMDB0000619	ENSG00000055609	KMT2C	FALSE
2543	MR-PCA	11402_17_KMT2C_KMT2C	11402_17_KMT2C_KMT2C	M27716	bilirubin (z,z)	3	-0.0356726	0.111487	0.74899	DeCODE	Q8NEZ4	Shin et al.	bilirubin (z,z)	HMDB0000054	ENSG00000055609	KMT2C	FALSE
2544	MR-PCA	11402_17_KMT2C_KMT2C	11402_17_KMT2C_KMT2C	M27718	creatine	3	0.118644	0.10382	0.253127	DeCODE	Q8NEZ4	Shin et al.	creatine	HMDB0000064	ENSG00000055609	KMT2C	FALSE
2545	MR-PCA	11402_17_KMT2C_KMT2C	11402_17_KMT2C_KMT2C	M31453	cysteine	3	-0.0180907	0.104642	0.862745	DeCODE	Q8NEZ4	Shin et al.	cysteine	HMDB0000574	ENSG00000055609	KMT2C	FALSE
2546	MR-PCA	11402_17_KMT2C_KMT2C	11402_17_KMT2C_KMT2C	M31454	cystine	3	0.181109	0.200184	0.365619	DeCODE	Q8NEZ4	Shin et al.	cystine	HMDB0000192	ENSG00000055609	KMT2C	FALSE
2547	MR-PCA	11402_17_KMT2C_KMT2C	11402_17_KMT2C_KMT2C	M32198	acetylcarnitine (c2)	3	0.00431815	0.103934	0.96686	DeCODE	Q8NEZ4	Shin et al.	acetylcarnitine (c2)	HMDB0000201	ENSG00000055609	KMT2C	FALSE
2548	MR-PCA	11402_17_KMT2C_KMT2C	11402_17_KMT2C_KMT2C	M32315	serine	3	0.0873191	0.103982	0.401047	DeCODE	Q8NEZ4	Shin et al.	serine	HMDB0000187	ENSG00000055609	KMT2C	FALSE
2549	MR-PCA	11402_17_KMT2C_KMT2C	11402_17_KMT2C_KMT2C	M32319	trans-4-hydroxyproline	3	-0.0293093	0.103933	0.777942	DeCODE	Q8NEZ4	Shin et al.	trans-4-hydroxyproline	HMDB0000725	ENSG00000055609	KMT2C	FALSE
2550	MR-PCA	11402_17_KMT2C_KMT2C	11402_17_KMT2C_KMT2C	M32322	glutamate	3	-0.0934854	0.103926	0.368366	DeCODE	Q8NEZ4	Shin et al.	glutamate	HMDB0000148	ENSG00000055609	KMT2C	FALSE
2551	MR-PCA	11402_17_KMT2C_KMT2C	11402_17_KMT2C_KMT2C	M32338	glycine	3	0.113988	0.103931	0.272746	DeCODE	Q8NEZ4	Shin et al.	glycine	HMDB0000123	ENSG00000055609	KMT2C	FALSE
2552	MR-PCA	11402_17_KMT2C_KMT2C	11402_17_KMT2C_KMT2C	M32339	alanine	3	-0.00841067	0.104019	0.935556	DeCODE	Q8NEZ4	Shin et al.	alanine	HMDB0000161	ENSG00000055609	KMT2C	FALSE
2553	MR-PCA	11402_17_KMT2C_KMT2C	11402_17_KMT2C_KMT2C	M32425	dehydroepiandrosterone sulfate (dhea-s)	3	-0.0538841	0.104003	0.604387	DeCODE	Q8NEZ4	Shin et al.	dehydroepiandrosterone sulfate (dhea-s)	HMDB0001032	ENSG00000055609	KMT2C	FALSE
2554	MR-PCA	11402_17_KMT2C_KMT2C	11402_17_KMT2C_KMT2C	M32458	oleamide	3	0.0156	0.107505	0.884624	DeCODE	Q8NEZ4	Shin et al.	oleamide	HMDB0002117	ENSG00000055609	KMT2C	FALSE
2555	MR-PCA	11402_17_KMT2C_KMT2C	11402_17_KMT2C_KMT2C	M32593	heme	3	0.279188	0.115492	0.015633	DeCODE	Q8NEZ4	Shin et al.	heme	HMDB0003178	ENSG00000055609	KMT2C	FALSE
2556	MR-PCA	11402_17_KMT2C_KMT2C	11402_17_KMT2C_KMT2C	M33453	alpha-ketoglutarate	3	-0.0146551	0.117905	0.901081	DeCODE	Q8NEZ4	Shin et al.	alpha-ketoglutarate	HMDB0000208	ENSG00000055609	KMT2C	FALSE
2557	MR-PCA	11402_17_KMT2C_KMT2C	11402_17_KMT2C_KMT2C	M34106	bilirubin (e,z or z,e)*	3	0.0229772	0.126544	0.855916	DeCODE	Q8NEZ4	Shin et al.	bilirubin (e,z or z,e)*	HMDB0000488	ENSG00000055609	KMT2C	FALSE
2558	MR-PCA	11402_17_KMT2C_KMT2C	11402_17_KMT2C_KMT2C	M34283	asparagine	3	-0.213984	0.10421	0.0400344	DeCODE	Q8NEZ4	Shin et al.	asparagine	HMDB0000168	ENSG00000055609	KMT2C	FALSE
2559	MR-PCA	11402_17_KMT2C_KMT2C	11402_17_KMT2C_KMT2C	bioa_001	alanine	3	0.0108459	0.0295177	0.713293	DeCODE	Q8NEZ4	Lotta et al.	alanine	HMDB0000161	ENSG00000055609	KMT2C	FALSE
2560	MR-PCA	11402_17_KMT2C_KMT2C	11402_17_KMT2C_KMT2C	bioa_002	arginine	3	0.0225486	0.0508571	0.657497	DeCODE	Q8NEZ4	Lotta et al.	arginine	HMDB0000517	ENSG00000055609	KMT2C	FALSE
2561	MR-PCA	11402_17_KMT2C_KMT2C	11402_17_KMT2C_KMT2C	bioa_003	asparagine	3	-0.0756534	0.0506942	0.135608	DeCODE	Q8NEZ4	Lotta et al.	asparagine	HMDB0000168	ENSG00000055609	KMT2C	FALSE
2562	MR-PCA	11402_17_KMT2C_KMT2C	11402_17_KMT2C_KMT2C	bioa_004	aspartate	3	-0.0211279	0.0508156	0.677574	DeCODE	Q8NEZ4	Lotta et al.	aspartate	HMDB0000191	ENSG00000055609	KMT2C	FALSE
2563	MR-PCA	11402_17_KMT2C_KMT2C	11402_17_KMT2C_KMT2C	bioa_005	citrulline	3	-0.0458284	0.0506796	0.365849	DeCODE	Q8NEZ4	Lotta et al.	citrulline	HMDB0000904	ENSG00000055609	KMT2C	FALSE
2564	MR-PCA	11402_17_KMT2C_KMT2C	11402_17_KMT2C_KMT2C	bioa_006	glutamine	3	-0.0420342	0.0296215	0.155887	DeCODE	Q8NEZ4	Lotta et al.	glutamine	HMDB0000641	ENSG00000055609	KMT2C	FALSE
2565	MR-PCA	11402_17_KMT2C_KMT2C	11402_17_KMT2C_KMT2C	bioa_007	glutamate	3	-0.0528515	0.0506493	0.296727	DeCODE	Q8NEZ4	Lotta et al.	glutamate	HMDB0000148	ENSG00000055609	KMT2C	FALSE
2566	MR-PCA	11402_17_KMT2C_KMT2C	11402_17_KMT2C_KMT2C	bioa_008	glycine	3	-0.000866787	0.0316175	0.978129	DeCODE	Q8NEZ4	Lotta et al.	glycine	HMDB0000123	ENSG00000055609	KMT2C	FALSE
2567	MR-PCA	11402_17_KMT2C_KMT2C	11402_17_KMT2C_KMT2C	bioa_009	histidine	3	0.0739274	0.031366	0.0184268	DeCODE	Q8NEZ4	Lotta et al.	histidine	HMDB0000177	ENSG00000055609	KMT2C	FALSE
2568	MR-PCA	11402_17_KMT2C_KMT2C	11402_17_KMT2C_KMT2C	bioa_013	methionine	3	-0.00103647	0.0506578	0.983676	DeCODE	Q8NEZ4	Lotta et al.	methionine	HMDB0000696	ENSG00000055609	KMT2C	FALSE
2569	MR-PCA	11402_17_KMT2C_KMT2C	11402_17_KMT2C_KMT2C	bioa_014	ornithine	3	-0.0904748	0.0506954	0.0743141	DeCODE	Q8NEZ4	Lotta et al.	ornithine	HMDB0000214	ENSG00000055609	KMT2C	FALSE
2570	MR-PCA	11402_17_KMT2C_KMT2C	11402_17_KMT2C_KMT2C	bioa_015	phenylethylamine	4	-0.0760535	0.0713822	0.286677	DeCODE	Q8NEZ4	Lotta et al.	phenylethylamine	HMDB0012275	ENSG00000055609	KMT2C	FALSE
2571	MR-PCA	11402_17_KMT2C_KMT2C	11402_17_KMT2C_KMT2C	bioa_016	phenylalanine	3	0.0335522	0.0307984	0.275971	DeCODE	Q8NEZ4	Lotta et al.	phenylalanine	HMDB0000159	ENSG00000055609	KMT2C	FALSE
2572	MR-PCA	11402_17_KMT2C_KMT2C	11402_17_KMT2C_KMT2C	bioa_018	serine	3	0.032801	0.0506669	0.517383	DeCODE	Q8NEZ4	Lotta et al.	serine	HMDB0000187	ENSG00000055609	KMT2C	FALSE
2573	MR-PCA	11402_17_KMT2C_KMT2C	11402_17_KMT2C_KMT2C	bioa_019	threonine	3	0.0623859	0.0521	0.231141	DeCODE	Q8NEZ4	Lotta et al.	threonine	HMDB0000167	ENSG00000055609	KMT2C	FALSE
2574	MR-PCA	11402_17_KMT2C_KMT2C	11402_17_KMT2C_KMT2C	bioa_020	tryptophan	3	-0.126006	0.0506503	0.0128546	DeCODE	Q8NEZ4	Lotta et al.	tryptophan	HMDB0000929	ENSG00000055609	KMT2C	FALSE
2575	MR-PCA	11402_17_KMT2C_KMT2C	11402_17_KMT2C_KMT2C	bioa_021	tyrosine	3	0.0113061	0.0295027	0.701554	DeCODE	Q8NEZ4	Lotta et al.	tyrosine	HMDB0000158	ENSG00000055609	KMT2C	FALSE
2576	MR-PCA	11402_17_KMT2C_KMT2C	11402_17_KMT2C_KMT2C	bioa_022	valine	3	-0.0145371	0.0296528	0.623962	DeCODE	Q8NEZ4	Lotta et al.	valine	HMDB0000883	ENSG00000055609	KMT2C	FALSE
2577	MR-PCA	11402_17_KMT2C_KMT2C	11402_17_KMT2C_KMT2C	bioa_023	n-acetylornithine	3	-0.026284	0.0508837	0.60547	DeCODE	Q8NEZ4	Lotta et al.	n-acetylornithine	HMDB0003357	ENSG00000055609	KMT2C	FALSE
2578	MR-PCA	11402_17_KMT2C_KMT2C	11402_17_KMT2C_KMT2C	bioa_030	trans-hydroxyproline	3	0.00587176	0.0507158	0.907829	DeCODE	Q8NEZ4	Lotta et al.	trans-hydroxyproline	HMDB0000725	ENSG00000055609	KMT2C	FALSE
2579	MR-PCA	11402_17_KMT2C_KMT2C	11402_17_KMT2C_KMT2C	bioa_031	sarcosine	4	-0.00817663	0.044014	0.852623	DeCODE	Q8NEZ4	Lotta et al.	sarcosine	HMDB0000271	ENSG00000055609	KMT2C	FALSE
2580	MR-PCA	11402_17_KMT2C_KMT2C	11402_17_KMT2C_KMT2C	bioa_032	serotonin	3	-0.0538684	0.0648452	0.40613	DeCODE	Q8NEZ4	Lotta et al.	serotonin	HMDB0000259	ENSG00000055609	KMT2C	FALSE
2581	MR-PCA	11402_17_KMT2C_KMT2C	11402_17_KMT2C_KMT2C	bioa_033	spermidine	4	0.00375512	0.0515741	0.941957	DeCODE	Q8NEZ4	Lotta et al.	spermidine	HMDB0001257	ENSG00000055609	KMT2C	FALSE
2582	MR-PCA	11402_17_KMT2C_KMT2C	11402_17_KMT2C_KMT2C	bior_002	acetylcarnitine (c2)	3	-0.0230754	0.0506238	0.648518	DeCODE	Q8NEZ4	Lotta et al.	acetylcarnitine (c2)	HMDB0000201	ENSG00000055609	KMT2C	FALSE
2583	MR-PCA	11402_17_KMT2C_KMT2C	11402_17_KMT2C_KMT2C	bior_031	hexadecanoylcarnitine	3	0.00373264	0.0506997	0.941311	DeCODE	Q8NEZ4	Lotta et al.	hexadecanoylcarnitine	HMDB0000222	ENSG00000055609	KMT2C	FALSE
2584	MR-PCA	11402_17_KMT2C_KMT2C	11402_17_KMT2C_KMT2C	met-d-Acetate	acetate	4	0.00280468	0.0195354	0.88584	DeCODE	Q8NEZ4	Borges et al.	acetate	HMDB0000042	ENSG00000055609	KMT2C	FALSE
2585	MR-PCA	11402_17_KMT2C_KMT2C	11402_17_KMT2C_KMT2C	met-d-Acetoacetate	acetoacetate	4	0.00537978	0.0195328	0.782992	DeCODE	Q8NEZ4	Borges et al.	acetoacetate	HMDB0000060	ENSG00000055609	KMT2C	FALSE
2586	MR-PCA	11402_17_KMT2C_KMT2C	11402_17_KMT2C_KMT2C	met-d-Ala	alanine	4	0.00220183	0.0195329	0.910249	DeCODE	Q8NEZ4	Borges et al.	alanine	HMDB0000161	ENSG00000055609	KMT2C	FALSE
2587	MR-PCA	11402_17_KMT2C_KMT2C	11402_17_KMT2C_KMT2C	met-d-Citrate	citrate	4	-0.00331252	0.0195337	0.865341	DeCODE	Q8NEZ4	Borges et al.	citrate	HMDB0000094	ENSG00000055609	KMT2C	FALSE
2588	MR-PCA	11402_17_KMT2C_KMT2C	11402_17_KMT2C_KMT2C	met-d-Gln	glutamine	4	-0.0157622	0.0195605	0.420348	DeCODE	Q8NEZ4	Borges et al.	glutamine	HMDB0000641	ENSG00000055609	KMT2C	FALSE
2589	MR-PCA	11402_17_KMT2C_KMT2C	11402_17_KMT2C_KMT2C	met-d-Glucose	glucose	4	-0.0118814	0.0195505	0.543369	DeCODE	Q8NEZ4	Borges et al.	glucose	HMDB0000122	ENSG00000055609	KMT2C	FALSE
2590	MR-PCA	11402_17_KMT2C_KMT2C	11402_17_KMT2C_KMT2C	met-d-Gly	glycine	4	0.013	0.0195416	0.505893	DeCODE	Q8NEZ4	Borges et al.	glycine	HMDB0000123	ENSG00000055609	KMT2C	FALSE
2591	MR-PCA	11402_17_KMT2C_KMT2C	11402_17_KMT2C_KMT2C	met-d-His	histidine	4	0.0537422	0.0195474	0.00597192	DeCODE	Q8NEZ4	Borges et al.	histidine	HMDB0000177	ENSG00000055609	KMT2C	FALSE
2592	MR-PCA	11402_17_KMT2C_KMT2C	11402_17_KMT2C_KMT2C	met-d-LA	linoleate (18:2n6)	4	-0.131233	0.0195355	1.84663e-11	DeCODE	Q8NEZ4	Borges et al.	linoleate (18:2n6)	HMDB0006270,HMDB0000673	ENSG00000055609	KMT2C	FALSE
2593	MR-PCA	11402_17_KMT2C_KMT2C	11402_17_KMT2C_KMT2C	met-d-Phe	phenylalanine	4	-0.00785431	0.0195371	0.687669	DeCODE	Q8NEZ4	Borges et al.	phenylalanine	HMDB0000159	ENSG00000055609	KMT2C	FALSE
2594	MR-PCA	11402_17_KMT2C_KMT2C	11402_17_KMT2C_KMT2C	met-d-Pyruvate	pyruvate	4	0.0173574	0.0195607	0.374885	DeCODE	Q8NEZ4	Borges et al.	pyruvate	HMDB0000243	ENSG00000055609	KMT2C	FALSE
2595	MR-PCA	11402_17_KMT2C_KMT2C	11402_17_KMT2C_KMT2C	met-d-Tyr	tyrosine	4	0.0115693	0.0195469	0.553934	DeCODE	Q8NEZ4	Borges et al.	tyrosine	HMDB0000158	ENSG00000055609	KMT2C	FALSE
2596	MR-PCA	11402_17_KMT2C_KMT2C	11402_17_KMT2C_KMT2C	met-d-Val	valine	4	0.0106669	0.019535	0.585037	DeCODE	Q8NEZ4	Borges et al.	valine	HMDB0000883	ENSG00000055609	KMT2C	FALSE
2597	MR-PCA	11424_4_FAH_FAAA	11424_4_FAH_FAAA	GCST90199627	n-alpha-acetylornithine	14	0.00146617	0.0253059	0.953798	DeCODE	P16930	Chen et al.	n-alpha-acetylornithine	HMDB0003357	ENSG00000103876	FAH	FALSE
2598	MR-PCA	11424_4_FAH_FAAA	11424_4_FAH_FAAA	GCST90199628	3-methylhistidine	14	-0.0133945	0.0208111	0.51982	DeCODE	P16930	Chen et al.	3-methylhistidine	HMDB0000479	ENSG00000103876	FAH	FALSE
2599	MR-PCA	11424_4_FAH_FAAA	11424_4_FAH_FAAA	GCST90199629	glycerophosphorylcholine (gpc)	14	0.0398726	0.0209073	0.0565055	DeCODE	P16930	Chen et al.	glycerophosphorylcholine (gpc)	HMDB0000086	ENSG00000103876	FAH	FALSE
2600	MR-PCA	11424_4_FAH_FAAA	11424_4_FAH_FAAA	GCST90199637	n-acetylglutamate	14	-7.00188e-05	0.0214517	0.997396	DeCODE	P16930	Chen et al.	n-acetylglutamate	HMDB0001138	ENSG00000103876	FAH	FALSE
2601	MR-PCA	11424_4_FAH_FAAA	11424_4_FAH_FAAA	GCST90199651	docosahexaenoate (dha; 22:6n3)	14	-0.04258	0.0208243	0.0408819	DeCODE	P16930	Chen et al.	docosahexaenoate (dha; 22:6n3)	HMDB0002183	ENSG00000103876	FAH	FALSE
2602	MR-PCA	11424_4_FAH_FAAA	11424_4_FAH_FAAA	GCST90199652	1-stearoyl-2-oleoyl-gps (18:0/18:1)	14	0.0540498	0.0211107	0.0104581	DeCODE	P16930	Chen et al.	1-stearoyl-2-oleoyl-gps (18:0/18:1)	HMDB0010163	ENSG00000103876	FAH	FALSE
2603	MR-PCA	11424_4_FAH_FAAA	11424_4_FAH_FAAA	GCST90199654	paraxanthine	14	0.0343785	0.0213969	0.108119	DeCODE	P16930	Chen et al.	paraxanthine	HMDB0001860	ENSG00000103876	FAH	FALSE
2604	MR-PCA	11424_4_FAH_FAAA	11424_4_FAH_FAAA	GCST90199665	n-acetylaspartate (naa)	14	-0.00884292	0.0209915	0.673563	DeCODE	P16930	Chen et al.	n-acetylaspartate (naa)	HMDB0000812	ENSG00000103876	FAH	FALSE
2605	MR-PCA	11424_4_FAH_FAAA	11424_4_FAH_FAAA	GCST90199666	palmitoylcarnitine (c16)	14	0.0219239	0.0208532	0.293101	DeCODE	P16930	Chen et al.	palmitoylcarnitine (c16)	HMDB0000222	ENSG00000103876	FAH	FALSE
2606	MR-PCA	11424_4_FAH_FAAA	11424_4_FAH_FAAA	GCST90199669	acetylcarnitine (c2)	14	-0.00600666	0.0208457	0.773233	DeCODE	P16930	Chen et al.	acetylcarnitine (c2)	HMDB0000201	ENSG00000103876	FAH	FALSE
2607	MR-PCA	11424_4_FAH_FAAA	11424_4_FAH_FAAA	GCST90199673	dehydroepiandrosterone sulfate (dhea-s)	14	0.012358	0.0208887	0.554109	DeCODE	P16930	Chen et al.	dehydroepiandrosterone sulfate (dhea-s)	HMDB0001032	ENSG00000103876	FAH	FALSE
2608	MR-PCA	11424_4_FAH_FAAA	11424_4_FAH_FAAA	GCST90199691	1-methylhistidine	14	-0.0240027	0.0208916	0.25059	DeCODE	P16930	Chen et al.	1-methylhistidine	HMDB0000001	ENSG00000103876	FAH	FALSE
2609	MR-PCA	11424_4_FAH_FAAA	11424_4_FAH_FAAA	GCST90199845	sphinganine-1-phosphate	14	0.00517087	0.0210177	0.805663	DeCODE	P16930	Chen et al.	sphinganine-1-phosphate	HMDB0001383	ENSG00000103876	FAH	FALSE
2610	MR-PCA	11424_4_FAH_FAAA	11424_4_FAH_FAAA	GCST90199896	sulfate*	14	-0.0467747	0.0208866	0.0251261	DeCODE	P16930	Chen et al.	sulfate*	HMDB01448	ENSG00000103876	FAH	FALSE
2611	MR-PCA	11424_4_FAH_FAAA	11424_4_FAH_FAAA	GCST90199972	sphingomyelin (d18:1/24:1, d18:2/24:0)*	14	-0.0207401	0.0208397	0.319629	DeCODE	P16930	Chen et al.	sphingomyelin (d18:1/24:1, d18:2/24:0)*	HMDB0012107	ENSG00000103876	FAH	FALSE
2612	MR-PCA	11424_4_FAH_FAAA	11424_4_FAH_FAAA	GCST90200001	sphingomyelin (d18:1/20:0, d16:1/22:0)*	14	0.0303527	0.0208524	0.145504	DeCODE	P16930	Chen et al.	sphingomyelin (d18:1/20:0, d16:1/22:0)*	HMDB0012102	ENSG00000103876	FAH	FALSE
2613	MR-PCA	11424_4_FAH_FAAA	11424_4_FAH_FAAA	GCST90200049	myristoyl dihydrosphingomyelin (d18:0/14:0)*	14	-0.00290995	0.020856	0.889035	DeCODE	P16930	Chen et al.	myristoyl dihydrosphingomyelin (d18:0/14:0)*	HMDB0012085	ENSG00000103876	FAH	FALSE
2614	MR-PCA	11424_4_FAH_FAAA	11424_4_FAH_FAAA	GCST90200056	sphingomyelin (d18:0/18:0, d19:0/17:0)*	14	-0.009989	0.0208303	0.631554	DeCODE	P16930	Chen et al.	sphingomyelin (d18:0/18:0, d19:0/17:0)*	HMDB0012087	ENSG00000103876	FAH	FALSE
2615	MR-PCA	11424_4_FAH_FAAA	11424_4_FAH_FAAA	GCST90200279	pantothenate	14	0.0120514	0.0209309	0.564771	DeCODE	P16930	Chen et al.	pantothenate	HMDB0000210	ENSG00000103876	FAH	FALSE
2616	MR-PCA	11424_4_FAH_FAAA	11424_4_FAH_FAAA	GCST90200281	phosphoethanolamine	14	0.0406456	0.0208569	0.0513205	DeCODE	P16930	Chen et al.	phosphoethanolamine	HMDB0000224	ENSG00000103876	FAH	FALSE
2617	MR-PCA	11424_4_FAH_FAAA	11424_4_FAH_FAAA	GCST90200283	3-ureidopropionate	14	0.00596275	0.0218168	0.784615	DeCODE	P16930	Chen et al.	3-ureidopropionate	HMDB0000026	ENSG00000103876	FAH	FALSE
2618	MR-PCA	11424_4_FAH_FAAA	11424_4_FAH_FAAA	GCST90200291	sarcosine	14	-0.0062932	0.0208958	0.763284	DeCODE	P16930	Chen et al.	sarcosine	HMDB0000271	ENSG00000103876	FAH	FALSE
2619	MR-PCA	11424_4_FAH_FAAA	11424_4_FAH_FAAA	GCST90200292	trans-4-hydroxyproline	14	-0.0507695	0.0208582	0.0149315	DeCODE	P16930	Chen et al.	trans-4-hydroxyproline	HMDB0000725	ENSG00000103876	FAH	FALSE
2620	MR-PCA	11424_4_FAH_FAAA	11424_4_FAH_FAAA	GCST90200293	thyroxine	14	0.00653828	0.0208464	0.753794	DeCODE	P16930	Chen et al.	thyroxine	HMDB0000248	ENSG00000103876	FAH	FALSE
2621	MR-PCA	11424_4_FAH_FAAA	11424_4_FAH_FAAA	GCST90200296	methyl indole-3-acetate	14	-9.35507e-05	0.0225957	0.996697	DeCODE	P16930	Chen et al.	methyl indole-3-acetate	HMDB0029738	ENSG00000103876	FAH	FALSE
2622	MR-PCA	11424_4_FAH_FAAA	11424_4_FAH_FAAA	GCST90200304	citrate	14	-0.0189425	0.0208482	0.363565	DeCODE	P16930	Chen et al.	citrate	HMDB0000094	ENSG00000103876	FAH	FALSE
2623	MR-PCA	11424_4_FAH_FAAA	11424_4_FAH_FAAA	GCST90200306	butyrate/isobutyrate (4:0)	14	0.00797105	0.0211793	0.70665	DeCODE	P16930	Chen et al.	butyrate/isobutyrate (4:0)	HMDB0000039	ENSG00000103876	FAH	FALSE
2624	MR-PCA	11424_4_FAH_FAAA	11424_4_FAH_FAAA	GCST90200314	n-acetylneuraminate	14	0.0265962	0.0209233	0.203683	DeCODE	P16930	Chen et al.	n-acetylneuraminate	HMDB0000230	ENSG00000103876	FAH	FALSE
2625	MR-PCA	11424_4_FAH_FAAA	11424_4_FAH_FAAA	GCST90200318	acetoacetate	14	-0.0246235	0.0228367	0.280925	DeCODE	P16930	Chen et al.	acetoacetate	HMDB0000060	ENSG00000103876	FAH	TRUE
2626	MR-PCA	11424_4_FAH_FAAA	11424_4_FAH_FAAA	GCST90200319	cys-gly, oxidized	14	-0.00658967	0.0208515	0.751981	DeCODE	P16930	Chen et al.	cys-gly, oxidized	HMDB0000078	ENSG00000103876	FAH	FALSE
2627	MR-PCA	11424_4_FAH_FAAA	11424_4_FAH_FAAA	GCST90200321	cholate	14	-0.0234563	0.0213282	0.271429	DeCODE	P16930	Chen et al.	cholate	HMDB0000619	ENSG00000103876	FAH	FALSE
2628	MR-PCA	11424_4_FAH_FAAA	11424_4_FAH_FAAA	GCST90200323	creatine	14	-0.0184134	0.020816	0.376383	DeCODE	P16930	Chen et al.	creatine	HMDB0000064	ENSG00000103876	FAH	FALSE
2629	MR-PCA	11424_4_FAH_FAAA	11424_4_FAH_FAAA	GCST90200325	glycerol	14	-0.00130955	0.0208173	0.949841	DeCODE	P16930	Chen et al.	glycerol	HMDB0000131	ENSG00000103876	FAH	FALSE
2630	MR-PCA	11424_4_FAH_FAAA	11424_4_FAH_FAAA	GCST90200327	choline	14	-0.00608081	0.0208446	0.770499	DeCODE	P16930	Chen et al.	choline	HMDB0000097	ENSG00000103876	FAH	FALSE
2631	MR-PCA	11424_4_FAH_FAAA	11424_4_FAH_FAAA	GCST90200335	stearoyl sphingomyelin (d18:1/18:0)	14	0.00630207	0.0208507	0.762463	DeCODE	P16930	Chen et al.	stearoyl sphingomyelin (d18:1/18:0)	HMDB0001348	ENSG00000103876	FAH	FALSE
2632	MR-PCA	11424_4_FAH_FAAA	11424_4_FAH_FAAA	GCST90200336	n-palmitoyl-sphingosine (d18:1/16:0)	14	0.003522	0.0208406	0.865799	DeCODE	P16930	Chen et al.	n-palmitoyl-sphingosine (d18:1/16:0)	HMDB0004949	ENSG00000103876	FAH	FALSE
2633	MR-PCA	11424_4_FAH_FAAA	11424_4_FAH_FAAA	GCST90200337	taurochenodeoxycholate	14	0.0207892	0.021121	0.324972	DeCODE	P16930	Chen et al.	taurochenodeoxycholate	HMDB0000951	ENSG00000103876	FAH	FALSE
2634	MR-PCA	11424_4_FAH_FAAA	11424_4_FAH_FAAA	GCST90200341	n-stearoyl-sphingosine (d18:1/18:0)*	14	0.0221178	0.0208555	0.288906	DeCODE	P16930	Chen et al.	n-stearoyl-sphingosine (d18:1/18:0)*	HMDB0004950	ENSG00000103876	FAH	FALSE
2635	MR-PCA	11424_4_FAH_FAAA	11424_4_FAH_FAAA	GCST90200345	s-adenosylhomocysteine (sah)	14	-0.0219685	0.0241801	0.363595	DeCODE	P16930	Chen et al.	s-adenosylhomocysteine (sah)	HMDB00939	ENSG00000103876	FAH	FALSE
2636	MR-PCA	11424_4_FAH_FAAA	11424_4_FAH_FAAA	GCST90200348	quinolinate	14	-0.000487815	0.0209208	0.981397	DeCODE	P16930	Chen et al.	quinolinate	HMDB0000232	ENSG00000103876	FAH	FALSE
2637	MR-PCA	11424_4_FAH_FAAA	11424_4_FAH_FAAA	GCST90200349	eicosapentaenoate (epa; 20:5n3)	14	-0.0457893	0.0208518	0.0280961	DeCODE	P16930	Chen et al.	eicosapentaenoate (epa; 20:5n3)	HMDB0001999	ENSG00000103876	FAH	FALSE
2638	MR-PCA	11424_4_FAH_FAAA	11424_4_FAH_FAAA	GCST90200351	n-acetylputrescine	14	-0.0110432	0.0208701	0.596709	DeCODE	P16930	Chen et al.	n-acetylputrescine	HMDB0002064	ENSG00000103876	FAH	FALSE
2639	MR-PCA	11424_4_FAH_FAAA	11424_4_FAH_FAAA	GCST90200354	linoleate (18:2n6)	14	-0.0215003	0.0208485	0.302417	DeCODE	P16930	Chen et al.	linoleate (18:2n6)	HMDB0006270,HMDB0000673	ENSG00000103876	FAH	FALSE
2640	MR-PCA	11424_4_FAH_FAAA	11424_4_FAH_FAAA	GCST90200355	adenosine 5'-diphosphate (adp)	14	0.0583812	0.0279125	0.0364765	DeCODE	P16930	Chen et al.	adenosine 5'-diphosphate (adp)	HMDB0001341	ENSG00000103876	FAH	FALSE
2641	MR-PCA	11424_4_FAH_FAAA	11424_4_FAH_FAAA	GCST90200356	adenosine 5'-monophosphate (amp)	14	0.0352736	0.0208993	0.0914513	DeCODE	P16930	Chen et al.	adenosine 5'-monophosphate (amp)	HMDB0000045	ENSG00000103876	FAH	FALSE
2642	MR-PCA	11424_4_FAH_FAAA	11424_4_FAH_FAAA	GCST90200358	arachidonate (20:4n6)	14	0.00482068	0.0208337	0.817013	DeCODE	P16930	Chen et al.	arachidonate (20:4n6)	HMDB0001043	ENSG00000103876	FAH	FALSE
2643	MR-PCA	11424_4_FAH_FAAA	11424_4_FAH_FAAA	GCST90200359	5-methylthioadenosine (mta)	14	-0.0296317	0.0209121	0.156493	DeCODE	P16930	Chen et al.	5-methylthioadenosine (mta)	HMDB0001173	ENSG00000103876	FAH	FALSE
2644	MR-PCA	11424_4_FAH_FAAA	11424_4_FAH_FAAA	GCST90200361	beta-alanine	14	-0.0143312	0.0210356	0.495693	DeCODE	P16930	Chen et al.	beta-alanine	HMDB0000056	ENSG00000103876	FAH	FALSE
2645	MR-PCA	11424_4_FAH_FAAA	11424_4_FAH_FAAA	GCST90200362	succinate	14	-0.0599845	0.0212606	0.00478165	DeCODE	P16930	Chen et al.	succinate	HMDB0000254	ENSG00000103876	FAH	FALSE
2646	MR-PCA	11424_4_FAH_FAAA	11424_4_FAH_FAAA	GCST90200363	choline phosphate	14	0.0323473	0.0208672	0.121106	DeCODE	P16930	Chen et al.	choline phosphate	HMDB0001565	ENSG00000103876	FAH	FALSE
2647	MR-PCA	11424_4_FAH_FAAA	11424_4_FAH_FAAA	GCST90200364	cysteinylglycine	14	0.000907755	0.0209066	0.965367	DeCODE	P16930	Chen et al.	cysteinylglycine	HMDB0000078	ENSG00000103876	FAH	FALSE
2648	MR-PCA	11424_4_FAH_FAAA	11424_4_FAH_FAAA	GCST90200365	phenylpyruvate	14	-0.00372893	0.0208726	0.858211	DeCODE	P16930	Chen et al.	phenylpyruvate	HMDB0000205	ENSG00000103876	FAH	FALSE
2649	MR-PCA	11424_4_FAH_FAAA	11424_4_FAH_FAAA	GCST90200368	cholesterol	14	-0.0228292	0.0208513	0.27358	DeCODE	P16930	Chen et al.	cholesterol	HMDB0000067	ENSG00000103876	FAH	FALSE
2650	MR-PCA	11424_4_FAH_FAAA	11424_4_FAH_FAAA	GCST90200369	2-hydroxyphenylacetate	14	-0.0381062	0.0217868	0.0802817	DeCODE	P16930	Chen et al.	2-hydroxyphenylacetate	HMDB0000669	ENSG00000103876	FAH	FALSE
2651	MR-PCA	11424_4_FAH_FAAA	11424_4_FAH_FAAA	GCST90200370	aspartate	14	0.0307429	0.0208576	0.140497	DeCODE	P16930	Chen et al.	aspartate	HMDB0000191	ENSG00000103876	FAH	FALSE
2652	MR-PCA	11424_4_FAH_FAAA	11424_4_FAH_FAAA	GCST90200372	arginine	14	0.0291607	0.020874	0.162417	DeCODE	P16930	Chen et al.	arginine	HMDB0000517	ENSG00000103876	FAH	FALSE
2653	MR-PCA	11424_4_FAH_FAAA	11424_4_FAH_FAAA	GCST90200374	sphinganine	14	0.020693	0.0219835	0.346553	DeCODE	P16930	Chen et al.	sphinganine	HMDB0000269	ENSG00000103876	FAH	FALSE
2654	MR-PCA	11424_4_FAH_FAAA	11424_4_FAH_FAAA	GCST90200376	flavin adenine dinucleotide (fad)	14	-0.0206932	0.0239541	0.387661	DeCODE	P16930	Chen et al.	flavin adenine dinucleotide (fad)	HMDB0001248	ENSG00000103876	FAH	FALSE
2655	MR-PCA	11424_4_FAH_FAAA	11424_4_FAH_FAAA	GCST90200377	histidine	14	-0.0308743	0.0208952	0.139519	DeCODE	P16930	Chen et al.	histidine	HMDB0000177	ENSG00000103876	FAH	FALSE
2656	MR-PCA	11424_4_FAH_FAAA	11424_4_FAH_FAAA	GCST90200378	cortisol	14	0.00896983	0.0209337	0.668296	DeCODE	P16930	Chen et al.	cortisol	HMDB0000063	ENSG00000103876	FAH	FALSE
2657	MR-PCA	11424_4_FAH_FAAA	11424_4_FAH_FAAA	GCST90200379	hypotaurine	14	0.045101	0.0209074	0.0309912	DeCODE	P16930	Chen et al.	hypotaurine	HMDB0000965	ENSG00000103876	FAH	FALSE
2658	MR-PCA	11424_4_FAH_FAAA	11424_4_FAH_FAAA	GCST90200382	cystine	14	-0.00917553	0.0209544	0.661473	DeCODE	P16930	Chen et al.	cystine	HMDB0000192	ENSG00000103876	FAH	FALSE
2659	MR-PCA	11424_4_FAH_FAAA	11424_4_FAH_FAAA	GCST90200383	cystathionine	14	-0.0216183	0.0211656	0.30707	DeCODE	P16930	Chen et al.	cystathionine	HMDB0000099	ENSG00000103876	FAH	FALSE
2660	MR-PCA	11424_4_FAH_FAAA	11424_4_FAH_FAAA	GCST90200384	guanidinoacetate	14	-0.0414027	0.0208758	0.047335	DeCODE	P16930	Chen et al.	guanidinoacetate	HMDB0000128	ENSG00000103876	FAH	FALSE
2661	MR-PCA	11424_4_FAH_FAAA	11424_4_FAH_FAAA	GCST90200385	sphingosine	14	0.0349224	0.0212081	0.0996286	DeCODE	P16930	Chen et al.	sphingosine	HMDB0000252	ENSG00000103876	FAH	FALSE
2662	MR-PCA	11424_4_FAH_FAAA	11424_4_FAH_FAAA	GCST90200390	stearate (18:0)	14	-0.0138128	0.0208333	0.507321	DeCODE	P16930	Chen et al.	stearate (18:0)	HMDB0000827	ENSG00000103876	FAH	FALSE
2663	MR-PCA	11424_4_FAH_FAAA	11424_4_FAH_FAAA	GCST90200391	methionine	14	-0.0142006	0.0208956	0.496761	DeCODE	P16930	Chen et al.	methionine	HMDB0000696	ENSG00000103876	FAH	FALSE
2664	MR-PCA	11424_4_FAH_FAAA	11424_4_FAH_FAAA	GCST90200392	orotate	14	0.0361895	0.0210152	0.0850577	DeCODE	P16930	Chen et al.	orotate	HMDB0000226	ENSG00000103876	FAH	FALSE
2665	MR-PCA	11424_4_FAH_FAAA	11424_4_FAH_FAAA	GCST90200393	phosphate	14	0.0297991	0.0208614	0.153167	DeCODE	P16930	Chen et al.	phosphate	HMDB0001429	ENSG00000103876	FAH	FALSE
2666	MR-PCA	11424_4_FAH_FAAA	11424_4_FAH_FAAA	GCST90200394	inosine	14	-0.0226258	0.026957	0.401285	DeCODE	P16930	Chen et al.	inosine	HMDB0000195	ENSG00000103876	FAH	FALSE
2667	MR-PCA	11424_4_FAH_FAAA	11424_4_FAH_FAAA	GCST90200395	inosine 5'-monophosphate (imp)	14	0.0319982	0.027824	0.250135	DeCODE	P16930	Chen et al.	inosine 5'-monophosphate (imp)	HMDB0000175	ENSG00000103876	FAH	FALSE
2668	MR-PCA	11424_4_FAH_FAAA	11424_4_FAH_FAAA	GCST90200396	phenylalanine	14	-0.0390248	0.0208874	0.0617151	DeCODE	P16930	Chen et al.	phenylalanine	HMDB0000159	ENSG00000103876	FAH	FALSE
2669	MR-PCA	11424_4_FAH_FAAA	11424_4_FAH_FAAA	GCST90200397	palmitate (16:0)	14	-0.0112027	0.0208372	0.590833	DeCODE	P16930	Chen et al.	palmitate (16:0)	HMDB0000220	ENSG00000103876	FAH	FALSE
2670	MR-PCA	11424_4_FAH_FAAA	11424_4_FAH_FAAA	GCST90200400	nicotinamide	14	0.0228766	0.0210397	0.276902	DeCODE	P16930	Chen et al.	nicotinamide	HMDB0001406	ENSG00000103876	FAH	FALSE
2671	MR-PCA	11424_4_FAH_FAAA	11424_4_FAH_FAAA	GCST90200401	myo-inositol	14	0.0317421	0.0209313	0.129395	DeCODE	P16930	Chen et al.	myo-inositol	HMDB0000211	ENSG00000103876	FAH	FALSE
2672	MR-PCA	11424_4_FAH_FAAA	11424_4_FAH_FAAA	GCST90200403	citrulline	14	-0.0132842	0.0209795	0.526603	DeCODE	P16930	Chen et al.	citrulline	HMDB0000904	ENSG00000103876	FAH	FALSE
2673	MR-PCA	11424_4_FAH_FAAA	11424_4_FAH_FAAA	GCST90200404	ornithine	14	-0.00323938	0.0208543	0.876558	DeCODE	P16930	Chen et al.	ornithine	HMDB0000214	ENSG00000103876	FAH	FALSE
2674	MR-PCA	11424_4_FAH_FAAA	11424_4_FAH_FAAA	GCST90200405	retinol (vitamin a)	14	0.0371482	0.0208617	0.0749633	DeCODE	P16930	Chen et al.	retinol (vitamin a)	HMDB0000305	ENSG00000103876	FAH	FALSE
2675	MR-PCA	11424_4_FAH_FAAA	11424_4_FAH_FAAA	GCST90200406	1-methylnicotinamide	14	0.000670038	0.0209321	0.974464	DeCODE	P16930	Chen et al.	1-methylnicotinamide	HMDB0000699	ENSG00000103876	FAH	FALSE
2676	MR-PCA	11424_4_FAH_FAAA	11424_4_FAH_FAAA	GCST90200407	uridine	14	-0.0305437	0.0208576	0.143086	DeCODE	P16930	Chen et al.	uridine	HMDB0000296	ENSG00000103876	FAH	FALSE
2677	MR-PCA	11424_4_FAH_FAAA	11424_4_FAH_FAAA	GCST90200410	phytanate	14	0.0125299	0.0208952	0.548736	DeCODE	P16930	Chen et al.	phytanate	HMDB0000801	ENSG00000103876	FAH	FALSE
2678	MR-PCA	11424_4_FAH_FAAA	11424_4_FAH_FAAA	GCST90200412	glutamate	14	0.0289911	0.0208148	0.163676	DeCODE	P16930	Chen et al.	glutamate	HMDB0000148	ENSG00000103876	FAH	FALSE
2679	MR-PCA	11424_4_FAH_FAAA	11424_4_FAH_FAAA	GCST90200413	2'-deoxyuridine	14	-0.025165	0.021298	0.237378	DeCODE	P16930	Chen et al.	2'-deoxyuridine	HMDB0000012	ENSG00000103876	FAH	FALSE
2680	MR-PCA	11424_4_FAH_FAAA	11424_4_FAH_FAAA	GCST90200415	serine	14	0.000650657	0.0208349	0.975087	DeCODE	P16930	Chen et al.	serine	HMDB0000187	ENSG00000103876	FAH	FALSE
2681	MR-PCA	11424_4_FAH_FAAA	11424_4_FAH_FAAA	GCST90200417	urea	14	-0.0337677	0.020876	0.105763	DeCODE	P16930	Chen et al.	urea	HMDB0000294	ENSG00000103876	FAH	FALSE
2682	MR-PCA	11424_4_FAH_FAAA	11424_4_FAH_FAAA	GCST90200418	pyridoxal	14	0.0389719	0.0211549	0.065444	DeCODE	P16930	Chen et al.	pyridoxal	HMDB0001545	ENSG00000103876	FAH	FALSE
2683	MR-PCA	11424_4_FAH_FAAA	11424_4_FAH_FAAA	GCST90200419	glutamine	14	0.0111606	0.020856	0.59256	DeCODE	P16930	Chen et al.	glutamine	HMDB0000641	ENSG00000103876	FAH	FALSE
2684	MR-PCA	11424_4_FAH_FAAA	11424_4_FAH_FAAA	GCST90200422	serotonin	14	0.0514322	0.0218777	0.0187281	DeCODE	P16930	Chen et al.	serotonin	HMDB0000259	ENSG00000103876	FAH	FALSE
2685	MR-PCA	11424_4_FAH_FAAA	11424_4_FAH_FAAA	GCST90200423	spermidine	14	0.049539	0.0221014	0.0249972	DeCODE	P16930	Chen et al.	spermidine	HMDB0001257	ENSG00000103876	FAH	FALSE
2686	MR-PCA	11424_4_FAH_FAAA	11424_4_FAH_FAAA	GCST90200427	tyrosine	14	-0.0161266	0.020859	0.439447	DeCODE	P16930	Chen et al.	tyrosine	HMDB0000158	ENSG00000103876	FAH	FALSE
2687	MR-PCA	11424_4_FAH_FAAA	11424_4_FAH_FAAA	GCST90200429	cytidine	14	-0.0676497	0.0216495	0.00177945	DeCODE	P16930	Chen et al.	cytidine	HMDB0000089	ENSG00000103876	FAH	FALSE
2688	MR-PCA	11424_4_FAH_FAAA	11424_4_FAH_FAAA	GCST90200430	pyruvate	14	0.0309675	0.02085	0.137477	DeCODE	P16930	Chen et al.	pyruvate	HMDB0000243	ENSG00000103876	FAH	FALSE
2689	MR-PCA	11424_4_FAH_FAAA	11424_4_FAH_FAAA	GCST90200431	alanine	14	0.0355003	0.0208403	0.0884846	DeCODE	P16930	Chen et al.	alanine	HMDB0000161	ENSG00000103876	FAH	FALSE
2690	MR-PCA	11424_4_FAH_FAAA	11424_4_FAH_FAAA	GCST90200432	threonine	14	-0.00078274	0.0208661	0.970076	DeCODE	P16930	Chen et al.	threonine	HMDB0000167	ENSG00000103876	FAH	FALSE
2691	MR-PCA	11424_4_FAH_FAAA	11424_4_FAH_FAAA	GCST90200437	fructose	14	0.0271394	0.0210054	0.196351	DeCODE	P16930	Chen et al.	fructose	HMDB0000660	ENSG00000103876	FAH	FALSE
2692	MR-PCA	11424_4_FAH_FAAA	11424_4_FAH_FAAA	GCST90200438	alpha-ketobutyrate	14	-0.0318224	0.020933	0.128461	DeCODE	P16930	Chen et al.	alpha-ketobutyrate	HMDB0000005	ENSG00000103876	FAH	FALSE
2693	MR-PCA	11424_4_FAH_FAAA	11424_4_FAH_FAAA	GCST90200439	cysteine	14	-0.022844	0.0209033	0.274462	DeCODE	P16930	Chen et al.	cysteine	HMDB0000574	ENSG00000103876	FAH	FALSE
2694	MR-PCA	11424_4_FAH_FAAA	11424_4_FAH_FAAA	GCST90200440	glucose	14	0.0238945	0.0210238	0.255729	DeCODE	P16930	Chen et al.	glucose	HMDB0000122	ENSG00000103876	FAH	FALSE
2695	MR-PCA	11424_4_FAH_FAAA	11424_4_FAH_FAAA	GCST90200441	tryptophan	14	-0.0159569	0.0208803	0.444743	DeCODE	P16930	Chen et al.	tryptophan	HMDB0000929	ENSG00000103876	FAH	FALSE
2696	MR-PCA	11424_4_FAH_FAAA	11424_4_FAH_FAAA	GCST90200442	valine	14	-0.0480844	0.0208651	0.0211926	DeCODE	P16930	Chen et al.	valine	HMDB0000883	ENSG00000103876	FAH	FALSE
2697	MR-PCA	11424_4_FAH_FAAA	11424_4_FAH_FAAA	GCST90200444	dihydroorotate	14	0.024274	0.0209301	0.246144	DeCODE	P16930	Chen et al.	dihydroorotate	HMDB03349	ENSG00000103876	FAH	FALSE
2698	MR-PCA	11424_4_FAH_FAAA	11424_4_FAH_FAAA	GCST90200447	maltose	14	0.00535387	0.0237754	0.821835	DeCODE	P16930	Chen et al.	maltose	HMDB0000163	ENSG00000103876	FAH	FALSE
2699	MR-PCA	11424_4_FAH_FAAA	11424_4_FAH_FAAA	GCST90200452	asparagine	14	-0.0146301	0.020867	0.483233	DeCODE	P16930	Chen et al.	asparagine	HMDB0000168	ENSG00000103876	FAH	FALSE
2700	MR-PCA	11424_4_FAH_FAAA	11424_4_FAH_FAAA	GCST90200455	alpha-ketoglutarate	14	0.0248688	0.0209093	0.234297	DeCODE	P16930	Chen et al.	alpha-ketoglutarate	HMDB0000208	ENSG00000103876	FAH	FALSE
2701	MR-PCA	11424_4_FAH_FAAA	11424_4_FAH_FAAA	GCST90200680	5-acetylamino-6-formylamino-3-methyluracil	14	-0.0123734	0.0217359	0.569181	DeCODE	P16930	Chen et al.	5-acetylamino-6-formylamino-3-methyluracil	HMDB0011105	ENSG00000103876	FAH	FALSE
2702	MR-PCA	11424_4_FAH_FAAA	11424_4_FAH_FAAA	GCST90200684	n-acetyl-aspartyl-glutamate (naag)	14	-0.0389818	0.0215865	0.0709428	DeCODE	P16930	Chen et al.	n-acetyl-aspartyl-glutamate (naag)	HMDB0001067	ENSG00000103876	FAH	FALSE
2703	MR-PCA	11424_4_FAH_FAAA	11424_4_FAH_FAAA	GCST90200687	bilirubin (e,z or z,e)*	14	0.0719221	0.0208755	0.000570437	DeCODE	P16930	Chen et al.	bilirubin (e,z or z,e)*	HMDB0000488	ENSG00000103876	FAH	FALSE
2704	MR-PCA	11424_4_FAH_FAAA	11424_4_FAH_FAAA	GCST90200691	n-delta-acetylornithine	14	0.00227368	0.0208494	0.913161	DeCODE	P16930	Chen et al.	n-delta-acetylornithine	HMDB0003357	ENSG00000103876	FAH	FALSE
2705	MR-PCA	11424_4_FAH_FAAA	11424_4_FAH_FAAA	GCST90200704	bilirubin (z,z)	14	0.0695708	0.0208472	0.000846343	DeCODE	P16930	Chen et al.	bilirubin (z,z)	HMDB0000054	ENSG00000103876	FAH	FALSE
2706	MR-PCA	11424_4_FAH_FAAA	11424_4_FAH_FAAA	GCST90200706	biliverdin	14	0.0290253	0.0208455	0.163801	DeCODE	P16930	Chen et al.	biliverdin	HMDB0001008	ENSG00000103876	FAH	FALSE
2707	MR-PCA	11424_4_FAH_FAAA	11424_4_FAH_FAAA	GCST90200707	glycine	14	0.0026804	0.0208459	0.897689	DeCODE	P16930	Chen et al.	glycine	HMDB0000123	ENSG00000103876	FAH	FALSE
2708	MR-PCA	11424_4_FAH_FAAA	11424_4_FAH_FAAA	M00053	glutamine	3	-0.00470848	0.054734	0.931447	DeCODE	P16930	Shin et al.	glutamine	HMDB0000641	ENSG00000103876	FAH	FALSE
2709	MR-PCA	11424_4_FAH_FAAA	11424_4_FAH_FAAA	M00054	tryptophan	3	0.0378516	0.0547943	0.489695	DeCODE	P16930	Shin et al.	tryptophan	HMDB0000929	ENSG00000103876	FAH	FALSE
2710	MR-PCA	11424_4_FAH_FAAA	11424_4_FAH_FAAA	M00059	histidine	3	-0.0230823	0.0547961	0.67358	DeCODE	P16930	Shin et al.	histidine	HMDB0000177	ENSG00000103876	FAH	FALSE
2711	MR-PCA	11424_4_FAH_FAAA	11424_4_FAH_FAAA	M00063	cholesterol	3	-0.020583	0.0547553	0.706985	DeCODE	P16930	Shin et al.	cholesterol	HMDB0000067	ENSG00000103876	FAH	FALSE
2712	MR-PCA	11424_4_FAH_FAAA	11424_4_FAH_FAAA	M00064	phenylalanine	3	-0.00983503	0.0548003	0.857568	DeCODE	P16930	Shin et al.	phenylalanine	HMDB0000159	ENSG00000103876	FAH	FALSE
2713	MR-PCA	11424_4_FAH_FAAA	11424_4_FAH_FAAA	M00555	adenosine	3	0.0146553	0.0548323	0.789257	DeCODE	P16930	Shin et al.	adenosine	HMDB0000050	ENSG00000103876	FAH	FALSE
2714	MR-PCA	11424_4_FAH_FAAA	11424_4_FAH_FAAA	M00577	fructose	3	-0.0100749	0.0548778	0.854336	DeCODE	P16930	Shin et al.	fructose	HMDB0000660	ENSG00000103876	FAH	FALSE
2715	MR-PCA	11424_4_FAH_FAAA	11424_4_FAH_FAAA	M00599	pyruvate	3	-0.0312492	0.0552406	0.571602	DeCODE	P16930	Shin et al.	pyruvate	HMDB0000243	ENSG00000103876	FAH	FALSE
2716	MR-PCA	11424_4_FAH_FAAA	11424_4_FAH_FAAA	M00606	uridine	3	0.00140124	0.0548002	0.9796	DeCODE	P16930	Shin et al.	uridine	HMDB0000296	ENSG00000103876	FAH	FALSE
2717	MR-PCA	11424_4_FAH_FAAA	11424_4_FAH_FAAA	M01105	linoleate (18:2n6)	3	0.0043289	0.0548763	0.937124	DeCODE	P16930	Shin et al.	linoleate (18:2n6)	HMDB0006270,HMDB0000673	ENSG00000103876	FAH	FALSE
2718	MR-PCA	11424_4_FAH_FAAA	11424_4_FAH_FAAA	M01110	arachidonate (20:4n6)	3	-0.121491	0.0547494	0.0264837	DeCODE	P16930	Shin et al.	arachidonate (20:4n6)	HMDB0001043	ENSG00000103876	FAH	FALSE
2719	MR-PCA	11424_4_FAH_FAAA	11424_4_FAH_FAAA	M01123	inosine	3	0.0338712	0.0914665	0.71115	DeCODE	P16930	Shin et al.	inosine	HMDB0000195	ENSG00000103876	FAH	FALSE
2720	MR-PCA	11424_4_FAH_FAAA	11424_4_FAH_FAAA	M01284	threonine	3	-0.0493507	0.0623122	0.428366	DeCODE	P16930	Shin et al.	threonine	HMDB0000167	ENSG00000103876	FAH	FALSE
2721	MR-PCA	11424_4_FAH_FAAA	11424_4_FAH_FAAA	M01299	tyrosine	3	0.0598862	0.0547848	0.274342	DeCODE	P16930	Shin et al.	tyrosine	HMDB0000158	ENSG00000103876	FAH	FALSE
2722	MR-PCA	11424_4_FAH_FAAA	11424_4_FAH_FAAA	M01302	methionine	3	0.0426918	0.054826	0.43617	DeCODE	P16930	Shin et al.	methionine	HMDB0000696	ENSG00000103876	FAH	FALSE
2723	MR-PCA	11424_4_FAH_FAAA	11424_4_FAH_FAAA	M01336	palmitate (16:0)	3	-0.00972939	0.0548056	0.859096	DeCODE	P16930	Shin et al.	palmitate (16:0)	HMDB0000220	ENSG00000103876	FAH	FALSE
2724	MR-PCA	11424_4_FAH_FAAA	11424_4_FAH_FAAA	M01358	stearate (18:0)	3	-0.0363168	0.0547951	0.507475	DeCODE	P16930	Shin et al.	stearate (18:0)	HMDB0000827	ENSG00000103876	FAH	FALSE
2725	MR-PCA	11424_4_FAH_FAAA	11424_4_FAH_FAAA	M01493	ornithine	3	-0.0347262	0.0549747	0.527598	DeCODE	P16930	Shin et al.	ornithine	HMDB0000214	ENSG00000103876	FAH	FALSE
2726	MR-PCA	11424_4_FAH_FAAA	11424_4_FAH_FAAA	M01508	pantothenate	3	0.00172483	0.0555353	0.975223	DeCODE	P16930	Shin et al.	pantothenate	HMDB0000210	ENSG00000103876	FAH	FALSE
2727	MR-PCA	11424_4_FAH_FAAA	11424_4_FAH_FAAA	M01564	citrate	3	0.0555408	0.0547604	0.310463	DeCODE	P16930	Shin et al.	citrate	HMDB0000094	ENSG00000103876	FAH	FALSE
2728	MR-PCA	11424_4_FAH_FAAA	11424_4_FAH_FAAA	M01638	arginine	3	0.0149301	0.0557528	0.78886	DeCODE	P16930	Shin et al.	arginine	HMDB0000517	ENSG00000103876	FAH	FALSE
2729	MR-PCA	11424_4_FAH_FAAA	11424_4_FAH_FAAA	M01640	ascorbate (vitamin c)	3	0.0835938	0.103457	0.419088	DeCODE	P16930	Shin et al.	ascorbate (vitamin c)	HMDB0000044	ENSG00000103876	FAH	FALSE
2730	MR-PCA	11424_4_FAH_FAAA	11424_4_FAH_FAAA	M01649	valine	3	-0.0445719	0.0547825	0.415866	DeCODE	P16930	Shin et al.	valine	HMDB0000883	ENSG00000103876	FAH	FALSE
2731	MR-PCA	11424_4_FAH_FAAA	11424_4_FAH_FAAA	M01670	urea	3	0.0105137	0.054821	0.847912	DeCODE	P16930	Shin et al.	urea	HMDB0000294	ENSG00000103876	FAH	FALSE
2732	MR-PCA	11424_4_FAH_FAAA	11424_4_FAH_FAAA	M01712	cortisol	3	-0.10134	0.0548292	0.0645618	DeCODE	P16930	Shin et al.	cortisol	HMDB0000063	ENSG00000103876	FAH	FALSE
2733	MR-PCA	11424_4_FAH_FAAA	11424_4_FAH_FAAA	M01827	riboflavin (vitamin b2)	3	-0.133123	0.119026	0.263381	DeCODE	P16930	Shin et al.	riboflavin (vitamin b2)	HMDB0000244	ENSG00000103876	FAH	FALSE
2734	MR-PCA	11424_4_FAH_FAAA	11424_4_FAH_FAAA	M02132	citrulline	3	0.105609	0.0549076	0.0544298	DeCODE	P16930	Shin et al.	citrulline	HMDB0000904	ENSG00000103876	FAH	FALSE
2735	MR-PCA	11424_4_FAH_FAAA	11424_4_FAH_FAAA	M02137	biliverdin	3	0.11469	0.0594317	0.0536348	DeCODE	P16930	Shin et al.	biliverdin	HMDB0001008	ENSG00000103876	FAH	FALSE
2736	MR-PCA	11424_4_FAH_FAAA	11424_4_FAH_FAAA	M02342	serotonin (5ht)	3	-0.036239	0.0617486	0.557285	DeCODE	P16930	Shin et al.	serotonin (5ht)	HMDB0000259	ENSG00000103876	FAH	FALSE
2737	MR-PCA	11424_4_FAH_FAAA	11424_4_FAH_FAAA	M03147	xanthine	3	-0.0019496	0.0582201	0.973286	DeCODE	P16930	Shin et al.	xanthine	HMDB0000292	ENSG00000103876	FAH	FALSE
2738	MR-PCA	11424_4_FAH_FAAA	11424_4_FAH_FAAA	M11438	phosphate	3	0.00721626	0.0548492	0.895328	DeCODE	P16930	Shin et al.	phosphate	HMDB0001429	ENSG00000103876	FAH	FALSE
2739	MR-PCA	11424_4_FAH_FAAA	11424_4_FAH_FAAA	M15122	glycerol	3	-0.0494895	0.0548063	0.366532	DeCODE	P16930	Shin et al.	glycerol	HMDB0000131	ENSG00000103876	FAH	FALSE
2740	MR-PCA	11424_4_FAH_FAAA	11424_4_FAH_FAAA	M15488	acetylphosphate	3	0.0146553	0.0548323	0.789257	DeCODE	P16930	Shin et al.	acetylphosphate	HMDB0001494	ENSG00000103876	FAH	FALSE
2741	MR-PCA	11424_4_FAH_FAAA	11424_4_FAH_FAAA	M15506	choline	3	0.0330972	0.0549646	0.547071	DeCODE	P16930	Shin et al.	choline	HMDB0000097	ENSG00000103876	FAH	FALSE
2742	MR-PCA	11424_4_FAH_FAAA	11424_4_FAH_FAAA	M15630	n-acetylornithine	3	-0.0447928	0.055592	0.420392	DeCODE	P16930	Shin et al.	n-acetylornithine	HMDB0003357	ENSG00000103876	FAH	FALSE
2743	MR-PCA	11424_4_FAH_FAAA	11424_4_FAH_FAAA	M15677	3-methylhistidine	3	-0.0851351	0.0633526	0.179004	DeCODE	P16930	Shin et al.	3-methylhistidine	HMDB0000479	ENSG00000103876	FAH	FALSE
2744	MR-PCA	11424_4_FAH_FAAA	11424_4_FAH_FAAA	M15990	glycerophosphorylcholine (gpc)	3	0.0163394	0.0570629	0.774617	DeCODE	P16930	Shin et al.	glycerophosphorylcholine (gpc)	HMDB0000086	ENSG00000103876	FAH	FALSE
2745	MR-PCA	11424_4_FAH_FAAA	11424_4_FAH_FAAA	M15996	aspartate	3	-0.0291369	0.0550728	0.596763	DeCODE	P16930	Shin et al.	aspartate	HMDB0000191	ENSG00000103876	FAH	FALSE
2746	MR-PCA	11424_4_FAH_FAAA	11424_4_FAH_FAAA	M18254	paraxanthine	3	-0.025538	0.0558812	0.647667	DeCODE	P16930	Shin et al.	paraxanthine	HMDB0001860	ENSG00000103876	FAH	FALSE
2747	MR-PCA	11424_4_FAH_FAAA	11424_4_FAH_FAAA	M18467	eicosapentaenoate (epa; 20:5n3)	3	0.106808	0.0547508	0.0510808	DeCODE	P16930	Shin et al.	eicosapentaenoate (epa; 20:5n3)	HMDB0001999	ENSG00000103876	FAH	FALSE
2748	MR-PCA	11424_4_FAH_FAAA	11424_4_FAH_FAAA	M18474	estrone 3-sulfate	3	-0.192407	0.155257	0.215242	DeCODE	P16930	Shin et al.	estrone 3-sulfate	HMDB0001425	ENSG00000103876	FAH	FALSE
2749	MR-PCA	11424_4_FAH_FAAA	11424_4_FAH_FAAA	M18494	taurochenodeoxycholate	3	-0.00311682	0.0640913	0.961213	DeCODE	P16930	Shin et al.	taurochenodeoxycholate	HMDB0000951	ENSG00000103876	FAH	FALSE
2750	MR-PCA	11424_4_FAH_FAAA	11424_4_FAH_FAAA	M19323	docosahexaenoate (dha; 22:6n3)	3	0.0797107	0.0547446	0.14538	DeCODE	P16930	Shin et al.	docosahexaenoate (dha; 22:6n3)	HMDB0002183	ENSG00000103876	FAH	FALSE
2751	MR-PCA	11424_4_FAH_FAAA	11424_4_FAH_FAAA	M19934	myo-inositol	3	-0.0287401	0.0548004	0.599965	DeCODE	P16930	Shin et al.	myo-inositol	HMDB0000211	ENSG00000103876	FAH	FALSE
2752	MR-PCA	11424_4_FAH_FAAA	11424_4_FAH_FAAA	M20489	glucose	3	-0.0730484	0.0549074	0.183389	DeCODE	P16930	Shin et al.	glucose	HMDB0000122	ENSG00000103876	FAH	FALSE
2753	MR-PCA	11424_4_FAH_FAAA	11424_4_FAH_FAAA	M21044	2-hydroxybutyrate (ahb)	3	-0.00300255	0.0547558	0.95627	DeCODE	P16930	Shin et al.	2-hydroxybutyrate (ahb)	HMDB0000008	ENSG00000103876	FAH	FALSE
2754	MR-PCA	11424_4_FAH_FAAA	11424_4_FAH_FAAA	M22189	palmitoylcarnitine (c16)	3	-0.0144433	0.0551581	0.793435	DeCODE	P16930	Shin et al.	palmitoylcarnitine (c16)	HMDB0000222	ENSG00000103876	FAH	FALSE
2755	MR-PCA	11424_4_FAH_FAAA	11424_4_FAH_FAAA	M22842	cholate	3	-0.00175971	0.0628005	0.977646	DeCODE	P16930	Shin et al.	cholate	HMDB0000619	ENSG00000103876	FAH	FALSE
2756	MR-PCA	11424_4_FAH_FAAA	11424_4_FAH_FAAA	M27716	bilirubin (z,z)	3	0.0825822	0.0587737	0.159995	DeCODE	P16930	Shin et al.	bilirubin (z,z)	HMDB0000054	ENSG00000103876	FAH	FALSE
2757	MR-PCA	11424_4_FAH_FAAA	11424_4_FAH_FAAA	M27718	creatine	3	-0.00384803	0.0547296	0.943947	DeCODE	P16930	Shin et al.	creatine	HMDB0000064	ENSG00000103876	FAH	FALSE
2758	MR-PCA	11424_4_FAH_FAAA	11424_4_FAH_FAAA	M31453	cysteine	3	-0.0258051	0.0551645	0.639939	DeCODE	P16930	Shin et al.	cysteine	HMDB0000574	ENSG00000103876	FAH	FALSE
2759	MR-PCA	11424_4_FAH_FAAA	11424_4_FAH_FAAA	M31454	cystine	3	0.0614981	0.105536	0.560079	DeCODE	P16930	Shin et al.	cystine	HMDB0000192	ENSG00000103876	FAH	FALSE
2760	MR-PCA	11424_4_FAH_FAAA	11424_4_FAH_FAAA	M32198	acetylcarnitine (c2)	3	0.0625068	0.0547912	0.253946	DeCODE	P16930	Shin et al.	acetylcarnitine (c2)	HMDB0000201	ENSG00000103876	FAH	FALSE
2761	MR-PCA	11424_4_FAH_FAAA	11424_4_FAH_FAAA	M32315	serine	3	0.0343544	0.0548173	0.530852	DeCODE	P16930	Shin et al.	serine	HMDB0000187	ENSG00000103876	FAH	FALSE
2762	MR-PCA	11424_4_FAH_FAAA	11424_4_FAH_FAAA	M32319	trans-4-hydroxyproline	3	-0.0735834	0.0547918	0.179284	DeCODE	P16930	Shin et al.	trans-4-hydroxyproline	HMDB0000725	ENSG00000103876	FAH	FALSE
2763	MR-PCA	11424_4_FAH_FAAA	11424_4_FAH_FAAA	M32322	glutamate	3	-0.05407	0.0547885	0.323698	DeCODE	P16930	Shin et al.	glutamate	HMDB0000148	ENSG00000103876	FAH	FALSE
2764	MR-PCA	11424_4_FAH_FAAA	11424_4_FAH_FAAA	M32338	glycine	3	0.0923917	0.0547902	0.0917412	DeCODE	P16930	Shin et al.	glycine	HMDB0000123	ENSG00000103876	FAH	FALSE
2765	MR-PCA	11424_4_FAH_FAAA	11424_4_FAH_FAAA	M32339	alanine	3	0.0261844	0.0548368	0.633008	DeCODE	P16930	Shin et al.	alanine	HMDB0000161	ENSG00000103876	FAH	FALSE
2766	MR-PCA	11424_4_FAH_FAAA	11424_4_FAH_FAAA	M32425	dehydroepiandrosterone sulfate (dhea-s)	3	-0.0359753	0.0548289	0.511735	DeCODE	P16930	Shin et al.	dehydroepiandrosterone sulfate (dhea-s)	HMDB0001032	ENSG00000103876	FAH	FALSE
2767	MR-PCA	11424_4_FAH_FAAA	11424_4_FAH_FAAA	M32458	oleamide	3	-0.0746235	0.0566729	0.187925	DeCODE	P16930	Shin et al.	oleamide	HMDB0002117	ENSG00000103876	FAH	FALSE
2768	MR-PCA	11424_4_FAH_FAAA	11424_4_FAH_FAAA	M32593	heme	3	-0.0683336	0.0608946	0.261794	DeCODE	P16930	Shin et al.	heme	HMDB0003178	ENSG00000103876	FAH	FALSE
2769	MR-PCA	11424_4_FAH_FAAA	11424_4_FAH_FAAA	M33453	alpha-ketoglutarate	3	-0.00135439	0.0621506	0.982614	DeCODE	P16930	Shin et al.	alpha-ketoglutarate	HMDB0000208	ENSG00000103876	FAH	FALSE
2770	MR-PCA	11424_4_FAH_FAAA	11424_4_FAH_FAAA	M34106	bilirubin (e,z or z,e)*	3	0.0511165	0.0667186	0.443587	DeCODE	P16930	Shin et al.	bilirubin (e,z or z,e)*	HMDB0000488	ENSG00000103876	FAH	FALSE
2771	MR-PCA	11424_4_FAH_FAAA	11424_4_FAH_FAAA	M34283	asparagine	3	0.00287054	0.0549408	0.958331	DeCODE	P16930	Shin et al.	asparagine	HMDB0000168	ENSG00000103876	FAH	FALSE
2772	MR-PCA	11424_4_FAH_FAAA	11424_4_FAH_FAAA	bioa_001	alanine	3	0.00705708	0.016075	0.660654	DeCODE	P16930	Lotta et al.	alanine	HMDB0000161	ENSG00000103876	FAH	FALSE
2773	MR-PCA	11424_4_FAH_FAAA	11424_4_FAH_FAAA	bioa_002	arginine	3	0.0346404	0.0268156	0.196426	DeCODE	P16930	Lotta et al.	arginine	HMDB0000517	ENSG00000103876	FAH	FALSE
2774	MR-PCA	11424_4_FAH_FAAA	11424_4_FAH_FAAA	bioa_003	asparagine	3	0.00578064	0.02673	0.828785	DeCODE	P16930	Lotta et al.	asparagine	HMDB0000168	ENSG00000103876	FAH	FALSE
2775	MR-PCA	11424_4_FAH_FAAA	11424_4_FAH_FAAA	bioa_004	aspartate	3	-0.0708989	0.0267805	0.00811113	DeCODE	P16930	Lotta et al.	aspartate	HMDB0000191	ENSG00000103876	FAH	FALSE
2776	MR-PCA	11424_4_FAH_FAAA	11424_4_FAH_FAAA	bioa_005	citrulline	3	0.0578148	0.0267115	0.0304324	DeCODE	P16930	Lotta et al.	citrulline	HMDB0000904	ENSG00000103876	FAH	FALSE
2777	MR-PCA	11424_4_FAH_FAAA	11424_4_FAH_FAAA	bioa_006	glutamine	3	-0.00311611	0.0161288	0.846801	DeCODE	P16930	Lotta et al.	glutamine	HMDB0000641	ENSG00000103876	FAH	FALSE
2778	MR-PCA	11424_4_FAH_FAAA	11424_4_FAH_FAAA	bioa_007	glutamate	3	-0.0553252	0.0267022	0.0382713	DeCODE	P16930	Lotta et al.	glutamate	HMDB0000148	ENSG00000103876	FAH	FALSE
2779	MR-PCA	11424_4_FAH_FAAA	11424_4_FAH_FAAA	bioa_008	glycine	3	-0.00331922	0.0166826	0.842291	DeCODE	P16930	Lotta et al.	glycine	HMDB0000123	ENSG00000103876	FAH	FALSE
2780	MR-PCA	11424_4_FAH_FAAA	11424_4_FAH_FAAA	bioa_009	histidine	3	0.00765449	0.0165333	0.643382	DeCODE	P16930	Lotta et al.	histidine	HMDB0000177	ENSG00000103876	FAH	FALSE
2781	MR-PCA	11424_4_FAH_FAAA	11424_4_FAH_FAAA	bioa_013	methionine	3	0.0217128	0.0267105	0.416278	DeCODE	P16930	Lotta et al.	methionine	HMDB0000696	ENSG00000103876	FAH	FALSE
2782	MR-PCA	11424_4_FAH_FAAA	11424_4_FAH_FAAA	bioa_014	ornithine	3	-0.00604191	0.0267255	0.821145	DeCODE	P16930	Lotta et al.	ornithine	HMDB0000214	ENSG00000103876	FAH	FALSE
2783	MR-PCA	11424_4_FAH_FAAA	11424_4_FAH_FAAA	bioa_015	phenylethylamine	13	0.023036	0.0209442	0.271385	DeCODE	P16930	Lotta et al.	phenylethylamine	HMDB0012275	ENSG00000103876	FAH	FALSE
2784	MR-PCA	11424_4_FAH_FAAA	11424_4_FAH_FAAA	bioa_016	phenylalanine	3	0.00847992	0.0162458	0.601687	DeCODE	P16930	Lotta et al.	phenylalanine	HMDB0000159	ENSG00000103876	FAH	FALSE
2785	MR-PCA	11424_4_FAH_FAAA	11424_4_FAH_FAAA	bioa_018	serine	3	-0.0091236	0.0267158	0.732723	DeCODE	P16930	Lotta et al.	serine	HMDB0000187	ENSG00000103876	FAH	FALSE
2786	MR-PCA	11424_4_FAH_FAAA	11424_4_FAH_FAAA	bioa_019	threonine	3	-0.0077335	0.0275522	0.778952	DeCODE	P16930	Lotta et al.	threonine	HMDB0000167	ENSG00000103876	FAH	FALSE
2787	MR-PCA	11424_4_FAH_FAAA	11424_4_FAH_FAAA	bioa_020	tryptophan	3	0.0103835	0.0267074	0.697433	DeCODE	P16930	Lotta et al.	tryptophan	HMDB0000929	ENSG00000103876	FAH	FALSE
2788	MR-PCA	11424_4_FAH_FAAA	11424_4_FAH_FAAA	bioa_021	tyrosine	3	-0.0107918	0.0160637	0.501704	DeCODE	P16930	Lotta et al.	tyrosine	HMDB0000158	ENSG00000103876	FAH	FALSE
2789	MR-PCA	11424_4_FAH_FAAA	11424_4_FAH_FAAA	bioa_022	valine	3	-0.00945032	0.0161458	0.558339	DeCODE	P16930	Lotta et al.	valine	HMDB0000883	ENSG00000103876	FAH	FALSE
2790	MR-PCA	11424_4_FAH_FAAA	11424_4_FAH_FAAA	bioa_023	n-acetylornithine	3	-0.0405431	0.0268541	0.131105	DeCODE	P16930	Lotta et al.	n-acetylornithine	HMDB0003357	ENSG00000103876	FAH	FALSE
2791	MR-PCA	11424_4_FAH_FAAA	11424_4_FAH_FAAA	bioa_030	trans-hydroxyproline	3	-0.0327825	0.0267417	0.220239	DeCODE	P16930	Lotta et al.	trans-hydroxyproline	HMDB0000725	ENSG00000103876	FAH	FALSE
2792	MR-PCA	11424_4_FAH_FAAA	11424_4_FAH_FAAA	bioa_031	sarcosine	13	0.00300143	0.0127509	0.813906	DeCODE	P16930	Lotta et al.	sarcosine	HMDB0000271	ENSG00000103876	FAH	FALSE
2793	MR-PCA	11424_4_FAH_FAAA	11424_4_FAH_FAAA	bioa_032	serotonin	3	-0.000320039	0.0341857	0.99253	DeCODE	P16930	Lotta et al.	serotonin	HMDB0000259	ENSG00000103876	FAH	FALSE
2794	MR-PCA	11424_4_FAH_FAAA	11424_4_FAH_FAAA	bioa_033	spermidine	13	0.0147719	0.014967	0.32366	DeCODE	P16930	Lotta et al.	spermidine	HMDB0001257	ENSG00000103876	FAH	FALSE
2795	MR-PCA	11424_4_FAH_FAAA	11424_4_FAH_FAAA	bior_002	acetylcarnitine (c2)	3	-0.0269224	0.0266929	0.313166	DeCODE	P16930	Lotta et al.	acetylcarnitine (c2)	HMDB0000201	ENSG00000103876	FAH	FALSE
2796	MR-PCA	11424_4_FAH_FAAA	11424_4_FAH_FAAA	bior_031	hexadecanoylcarnitine	3	-0.069516	0.0267331	0.00931221	DeCODE	P16930	Lotta et al.	hexadecanoylcarnitine	HMDB0000222	ENSG00000103876	FAH	FALSE
2797	MR-PCA	11424_4_FAH_FAAA	11424_4_FAH_FAAA	met-d-Acetate	acetate	12	0.00462294	0.00575978	0.422192	DeCODE	P16930	Borges et al.	acetate	HMDB0000042	ENSG00000103876	FAH	FALSE
2798	MR-PCA	11424_4_FAH_FAAA	11424_4_FAH_FAAA	met-d-Acetoacetate	acetoacetate	12	-0.00813558	0.00575907	0.157757	DeCODE	P16930	Borges et al.	acetoacetate	HMDB0000060	ENSG00000103876	FAH	TRUE
2799	MR-PCA	11424_4_FAH_FAAA	11424_4_FAH_FAAA	met-d-Ala	alanine	12	0.00329736	0.00575909	0.566951	DeCODE	P16930	Borges et al.	alanine	HMDB0000161	ENSG00000103876	FAH	FALSE
2800	MR-PCA	11424_4_FAH_FAAA	11424_4_FAH_FAAA	met-d-Citrate	citrate	12	0.00354038	0.00575934	0.53874	DeCODE	P16930	Borges et al.	citrate	HMDB0000094	ENSG00000103876	FAH	FALSE
2801	MR-PCA	11424_4_FAH_FAAA	11424_4_FAH_FAAA	met-d-Gln	glutamine	12	0.00167583	0.00576721	0.771373	DeCODE	P16930	Borges et al.	glutamine	HMDB0000641	ENSG00000103876	FAH	FALSE
2802	MR-PCA	11424_4_FAH_FAAA	11424_4_FAH_FAAA	met-d-Glucose	glucose	12	0.00219804	0.00576426	0.702965	DeCODE	P16930	Borges et al.	glucose	HMDB0000122	ENSG00000103876	FAH	FALSE
2803	MR-PCA	11424_4_FAH_FAAA	11424_4_FAH_FAAA	met-d-Gly	glycine	12	-0.00193218	0.00576163	0.73736	DeCODE	P16930	Borges et al.	glycine	HMDB0000123	ENSG00000103876	FAH	FALSE
2804	MR-PCA	11424_4_FAH_FAAA	11424_4_FAH_FAAA	met-d-His	histidine	12	-0.000740148	0.00576357	0.897818	DeCODE	P16930	Borges et al.	histidine	HMDB0000177	ENSG00000103876	FAH	FALSE
2805	MR-PCA	11424_4_FAH_FAAA	11424_4_FAH_FAAA	met-d-LA	linoleate (18:2n6)	12	-0.00593262	0.00576095	0.303105	DeCODE	P16930	Borges et al.	linoleate (18:2n6)	HMDB0006270,HMDB0000673	ENSG00000103876	FAH	FALSE
2806	MR-PCA	11424_4_FAH_FAAA	11424_4_FAH_FAAA	met-d-Phe	phenylalanine	12	0.0133831	0.00576032	0.0201614	DeCODE	P16930	Borges et al.	phenylalanine	HMDB0000159	ENSG00000103876	FAH	FALSE
2807	MR-PCA	11424_4_FAH_FAAA	11424_4_FAH_FAAA	met-d-Pyruvate	pyruvate	12	0.00233481	0.00576726	0.685596	DeCODE	P16930	Borges et al.	pyruvate	HMDB0000243	ENSG00000103876	FAH	FALSE
2808	MR-PCA	11424_4_FAH_FAAA	11424_4_FAH_FAAA	met-d-Tyr	tyrosine	12	0.00334812	0.00576316	0.561272	DeCODE	P16930	Borges et al.	tyrosine	HMDB0000158	ENSG00000103876	FAH	FALSE
2809	MR-PCA	11424_4_FAH_FAAA	11424_4_FAH_FAAA	met-d-Val	valine	12	0.00260589	0.00575973	0.650957	DeCODE	P16930	Borges et al.	valine	HMDB0000883	ENSG00000103876	FAH	FALSE
2810	MR-PCA	11441_11_PYGL_PYGL	11441_11_PYGL_PYGL	GCST90199627	n-alpha-acetylornithine	12	0.0706351	0.0477049	0.138695	DeCODE	P06737	Chen et al.	n-alpha-acetylornithine	HMDB0003357	ENSG00000100504	PYGL	FALSE
2811	MR-PCA	11441_11_PYGL_PYGL	11441_11_PYGL_PYGL	GCST90199628	3-methylhistidine	12	-0.06082	0.0392344	0.121101	DeCODE	P06737	Chen et al.	3-methylhistidine	HMDB0000479	ENSG00000100504	PYGL	FALSE
2812	MR-PCA	11441_11_PYGL_PYGL	11441_11_PYGL_PYGL	GCST90199629	glycerophosphorylcholine (gpc)	12	0.0423104	0.0394175	0.283095	DeCODE	P06737	Chen et al.	glycerophosphorylcholine (gpc)	HMDB0000086	ENSG00000100504	PYGL	FALSE
2813	MR-PCA	11441_11_PYGL_PYGL	11441_11_PYGL_PYGL	GCST90199637	n-acetylglutamate	12	-0.00409164	0.0404415	0.919412	DeCODE	P06737	Chen et al.	n-acetylglutamate	HMDB0001138	ENSG00000100504	PYGL	FALSE
2814	MR-PCA	11441_11_PYGL_PYGL	11441_11_PYGL_PYGL	GCST90199651	docosahexaenoate (dha; 22:6n3)	12	-0.00757832	0.0392579	0.846928	DeCODE	P06737	Chen et al.	docosahexaenoate (dha; 22:6n3)	HMDB0002183	ENSG00000100504	PYGL	FALSE
2815	MR-PCA	11441_11_PYGL_PYGL	11441_11_PYGL_PYGL	GCST90199652	1-stearoyl-2-oleoyl-gps (18:0/18:1)	12	-0.00428507	0.0398007	0.914263	DeCODE	P06737	Chen et al.	1-stearoyl-2-oleoyl-gps (18:0/18:1)	HMDB0010163	ENSG00000100504	PYGL	FALSE
2816	MR-PCA	11441_11_PYGL_PYGL	11441_11_PYGL_PYGL	GCST90199654	paraxanthine	12	0.0462998	0.0403452	0.251138	DeCODE	P06737	Chen et al.	paraxanthine	HMDB0001860	ENSG00000100504	PYGL	FALSE
2817	MR-PCA	11441_11_PYGL_PYGL	11441_11_PYGL_PYGL	GCST90199665	n-acetylaspartate (naa)	12	0.0380443	0.0395757	0.3364	DeCODE	P06737	Chen et al.	n-acetylaspartate (naa)	HMDB0000812	ENSG00000100504	PYGL	FALSE
2818	MR-PCA	11441_11_PYGL_PYGL	11441_11_PYGL_PYGL	GCST90199666	palmitoylcarnitine (c16)	12	-0.047862	0.0393159	0.223464	DeCODE	P06737	Chen et al.	palmitoylcarnitine (c16)	HMDB0000222	ENSG00000100504	PYGL	FALSE
2819	MR-PCA	11441_11_PYGL_PYGL	11441_11_PYGL_PYGL	GCST90199669	acetylcarnitine (c2)	12	-0.0592	0.0393019	0.131993	DeCODE	P06737	Chen et al.	acetylcarnitine (c2)	HMDB0000201	ENSG00000100504	PYGL	FALSE
2820	MR-PCA	11441_11_PYGL_PYGL	11441_11_PYGL_PYGL	GCST90199673	dehydroepiandrosterone sulfate (dhea-s)	12	0.0614856	0.0393795	0.118439	DeCODE	P06737	Chen et al.	dehydroepiandrosterone sulfate (dhea-s)	HMDB0001032	ENSG00000100504	PYGL	FALSE
2821	MR-PCA	11441_11_PYGL_PYGL	11441_11_PYGL_PYGL	GCST90199691	1-methylhistidine	12	-0.0199399	0.0393882	0.612688	DeCODE	P06737	Chen et al.	1-methylhistidine	HMDB0000001	ENSG00000100504	PYGL	FALSE
2822	MR-PCA	11441_11_PYGL_PYGL	11441_11_PYGL_PYGL	GCST90199845	sphinganine-1-phosphate	12	-0.0322635	0.0396284	0.415559	DeCODE	P06737	Chen et al.	sphinganine-1-phosphate	HMDB0001383	ENSG00000100504	PYGL	FALSE
2823	MR-PCA	11441_11_PYGL_PYGL	11441_11_PYGL_PYGL	GCST90199896	sulfate*	12	-0.0012055	0.0393754	0.975576	DeCODE	P06737	Chen et al.	sulfate*	HMDB01448	ENSG00000100504	PYGL	FALSE
2824	MR-PCA	11441_11_PYGL_PYGL	11441_11_PYGL_PYGL	GCST90199972	sphingomyelin (d18:1/24:1, d18:2/24:0)*	12	0.018368	0.0392868	0.640116	DeCODE	P06737	Chen et al.	sphingomyelin (d18:1/24:1, d18:2/24:0)*	HMDB0012107	ENSG00000100504	PYGL	FALSE
2825	MR-PCA	11441_11_PYGL_PYGL	11441_11_PYGL_PYGL	GCST90200001	sphingomyelin (d18:1/20:0, d16:1/22:0)*	12	0.0338829	0.0393106	0.388727	DeCODE	P06737	Chen et al.	sphingomyelin (d18:1/20:0, d16:1/22:0)*	HMDB0012102	ENSG00000100504	PYGL	FALSE
2826	MR-PCA	11441_11_PYGL_PYGL	11441_11_PYGL_PYGL	GCST90200049	myristoyl dihydrosphingomyelin (d18:0/14:0)*	12	0.0255645	0.0393179	0.515563	DeCODE	P06737	Chen et al.	myristoyl dihydrosphingomyelin (d18:0/14:0)*	HMDB0012085	ENSG00000100504	PYGL	FALSE
2827	MR-PCA	11441_11_PYGL_PYGL	11441_11_PYGL_PYGL	GCST90200056	sphingomyelin (d18:0/18:0, d19:0/17:0)*	12	-0.0285569	0.0392702	0.467109	DeCODE	P06737	Chen et al.	sphingomyelin (d18:0/18:0, d19:0/17:0)*	HMDB0012087	ENSG00000100504	PYGL	FALSE
2828	MR-PCA	11441_11_PYGL_PYGL	11441_11_PYGL_PYGL	GCST90200279	pantothenate	12	0.0488627	0.0394651	0.21567	DeCODE	P06737	Chen et al.	pantothenate	HMDB0000210	ENSG00000100504	PYGL	FALSE
2829	MR-PCA	11441_11_PYGL_PYGL	11441_11_PYGL_PYGL	GCST90200281	phosphoethanolamine	12	-0.0159574	0.0393197	0.684863	DeCODE	P06737	Chen et al.	phosphoethanolamine	HMDB0000224	ENSG00000100504	PYGL	FALSE
2830	MR-PCA	11441_11_PYGL_PYGL	11441_11_PYGL_PYGL	GCST90200283	3-ureidopropionate	12	0.0559347	0.0411284	0.173829	DeCODE	P06737	Chen et al.	3-ureidopropionate	HMDB0000026	ENSG00000100504	PYGL	FALSE
2831	MR-PCA	11441_11_PYGL_PYGL	11441_11_PYGL_PYGL	GCST90200291	sarcosine	12	-0.0348508	0.0393925	0.376315	DeCODE	P06737	Chen et al.	sarcosine	HMDB0000271	ENSG00000100504	PYGL	FALSE
2832	MR-PCA	11441_11_PYGL_PYGL	11441_11_PYGL_PYGL	GCST90200292	trans-4-hydroxyproline	12	-0.0318554	0.039324	0.417896	DeCODE	P06737	Chen et al.	trans-4-hydroxyproline	HMDB0000725	ENSG00000100504	PYGL	FALSE
2833	MR-PCA	11441_11_PYGL_PYGL	11441_11_PYGL_PYGL	GCST90200293	thyroxine	12	0.0380693	0.0392981	0.332679	DeCODE	P06737	Chen et al.	thyroxine	HMDB0000248	ENSG00000100504	PYGL	FALSE
2834	MR-PCA	11441_11_PYGL_PYGL	11441_11_PYGL_PYGL	GCST90200296	methyl indole-3-acetate	12	-0.0281244	0.042593	0.509058	DeCODE	P06737	Chen et al.	methyl indole-3-acetate	HMDB0029738	ENSG00000100504	PYGL	FALSE
2835	MR-PCA	11441_11_PYGL_PYGL	11441_11_PYGL_PYGL	GCST90200304	citrate	12	-0.061728	0.0393041	0.116293	DeCODE	P06737	Chen et al.	citrate	HMDB0000094	ENSG00000100504	PYGL	FALSE
2836	MR-PCA	11441_11_PYGL_PYGL	11441_11_PYGL_PYGL	GCST90200306	butyrate/isobutyrate (4:0)	12	-0.00163948	0.0399278	0.967247	DeCODE	P06737	Chen et al.	butyrate/isobutyrate (4:0)	HMDB0000039	ENSG00000100504	PYGL	FALSE
2837	MR-PCA	11441_11_PYGL_PYGL	11441_11_PYGL_PYGL	GCST90200314	n-acetylneuraminate	12	-0.0380558	0.0394493	0.334706	DeCODE	P06737	Chen et al.	n-acetylneuraminate	HMDB0000230	ENSG00000100504	PYGL	FALSE
2838	MR-PCA	11441_11_PYGL_PYGL	11441_11_PYGL_PYGL	GCST90200318	acetoacetate	12	-0.0537036	0.043063	0.212363	DeCODE	P06737	Chen et al.	acetoacetate	HMDB0000060	ENSG00000100504	PYGL	FALSE
2839	MR-PCA	11441_11_PYGL_PYGL	11441_11_PYGL_PYGL	GCST90200319	cys-gly, oxidized	12	-0.0152065	0.0393161	0.698922	DeCODE	P06737	Chen et al.	cys-gly, oxidized	HMDB0000078	ENSG00000100504	PYGL	FALSE
2840	MR-PCA	11441_11_PYGL_PYGL	11441_11_PYGL_PYGL	GCST90200321	cholate	12	0.0577904	0.0402135	0.150693	DeCODE	P06737	Chen et al.	cholate	HMDB0000619	ENSG00000100504	PYGL	FALSE
2841	MR-PCA	11441_11_PYGL_PYGL	11441_11_PYGL_PYGL	GCST90200323	creatine	12	-0.101906	0.0392462	0.00941538	DeCODE	P06737	Chen et al.	creatine	HMDB0000064	ENSG00000100504	PYGL	FALSE
2842	MR-PCA	11441_11_PYGL_PYGL	11441_11_PYGL_PYGL	GCST90200325	glycerol	12	-0.0308648	0.0392433	0.431576	DeCODE	P06737	Chen et al.	glycerol	HMDB0000131	ENSG00000100504	PYGL	FALSE
2843	MR-PCA	11441_11_PYGL_PYGL	11441_11_PYGL_PYGL	GCST90200327	choline	12	-0.0210366	0.0393014	0.592468	DeCODE	P06737	Chen et al.	choline	HMDB0000097	ENSG00000100504	PYGL	FALSE
2844	MR-PCA	11441_11_PYGL_PYGL	11441_11_PYGL_PYGL	GCST90200335	stearoyl sphingomyelin (d18:1/18:0)	12	0.00745079	0.0393082	0.849663	DeCODE	P06737	Chen et al.	stearoyl sphingomyelin (d18:1/18:0)	HMDB0001348	ENSG00000100504	PYGL	FALSE
2845	MR-PCA	11441_11_PYGL_PYGL	11441_11_PYGL_PYGL	GCST90200336	n-palmitoyl-sphingosine (d18:1/16:0)	12	-0.0379025	0.0392887	0.334686	DeCODE	P06737	Chen et al.	n-palmitoyl-sphingosine (d18:1/16:0)	HMDB0004949	ENSG00000100504	PYGL	FALSE
2846	MR-PCA	11441_11_PYGL_PYGL	11441_11_PYGL_PYGL	GCST90200337	taurochenodeoxycholate	12	-0.0213646	0.0398176	0.59157	DeCODE	P06737	Chen et al.	taurochenodeoxycholate	HMDB0000951	ENSG00000100504	PYGL	FALSE
2847	MR-PCA	11441_11_PYGL_PYGL	11441_11_PYGL_PYGL	GCST90200341	n-stearoyl-sphingosine (d18:1/18:0)*	12	-0.0442199	0.0393197	0.260748	DeCODE	P06737	Chen et al.	n-stearoyl-sphingosine (d18:1/18:0)*	HMDB0004950	ENSG00000100504	PYGL	FALSE
2848	MR-PCA	11441_11_PYGL_PYGL	11441_11_PYGL_PYGL	GCST90200345	s-adenosylhomocysteine (sah)	12	-0.0362057	0.0455707	0.426907	DeCODE	P06737	Chen et al.	s-adenosylhomocysteine (sah)	HMDB00939	ENSG00000100504	PYGL	FALSE
2849	MR-PCA	11441_11_PYGL_PYGL	11441_11_PYGL_PYGL	GCST90200348	quinolinate	12	-0.0400762	0.0394393	0.309559	DeCODE	P06737	Chen et al.	quinolinate	HMDB0000232	ENSG00000100504	PYGL	FALSE
2850	MR-PCA	11441_11_PYGL_PYGL	11441_11_PYGL_PYGL	GCST90200349	eicosapentaenoate (epa; 20:5n3)	12	-0.0517492	0.0393129	0.18806	DeCODE	P06737	Chen et al.	eicosapentaenoate (epa; 20:5n3)	HMDB0001999	ENSG00000100504	PYGL	FALSE
2851	MR-PCA	11441_11_PYGL_PYGL	11441_11_PYGL_PYGL	GCST90200351	n-acetylputrescine	12	-0.0412889	0.0393467	0.294011	DeCODE	P06737	Chen et al.	n-acetylputrescine	HMDB0002064	ENSG00000100504	PYGL	FALSE
2852	MR-PCA	11441_11_PYGL_PYGL	11441_11_PYGL_PYGL	GCST90200354	linoleate (18:2n6)	12	-0.0110466	0.0393061	0.778679	DeCODE	P06737	Chen et al.	linoleate (18:2n6)	HMDB0006270,HMDB0000673	ENSG00000100504	PYGL	FALSE
2853	MR-PCA	11441_11_PYGL_PYGL	11441_11_PYGL_PYGL	GCST90200355	adenosine 5'-diphosphate (adp)	12	0.0106093	0.0526292	0.84024	DeCODE	P06737	Chen et al.	adenosine 5'-diphosphate (adp)	HMDB0001341	ENSG00000100504	PYGL	FALSE
2854	MR-PCA	11441_11_PYGL_PYGL	11441_11_PYGL_PYGL	GCST90200356	adenosine 5'-monophosphate (amp)	12	0.0123543	0.0394034	0.753874	DeCODE	P06737	Chen et al.	adenosine 5'-monophosphate (amp)	HMDB0000045	ENSG00000100504	PYGL	FALSE
2855	MR-PCA	11441_11_PYGL_PYGL	11441_11_PYGL_PYGL	GCST90200358	arachidonate (20:4n6)	12	-0.0376151	0.0392752	0.338198	DeCODE	P06737	Chen et al.	arachidonate (20:4n6)	HMDB0001043	ENSG00000100504	PYGL	FALSE
2856	MR-PCA	11441_11_PYGL_PYGL	11441_11_PYGL_PYGL	GCST90200359	5-methylthioadenosine (mta)	12	-0.0677612	0.0394233	0.0856491	DeCODE	P06737	Chen et al.	5-methylthioadenosine (mta)	HMDB0001173	ENSG00000100504	PYGL	FALSE
2857	MR-PCA	11441_11_PYGL_PYGL	11441_11_PYGL_PYGL	GCST90200361	beta-alanine	12	-0.0976249	0.0396555	0.0138231	DeCODE	P06737	Chen et al.	beta-alanine	HMDB0000056	ENSG00000100504	PYGL	FALSE
2858	MR-PCA	11441_11_PYGL_PYGL	11441_11_PYGL_PYGL	GCST90200362	succinate	12	0.0177438	0.0400832	0.658001	DeCODE	P06737	Chen et al.	succinate	HMDB0000254	ENSG00000100504	PYGL	FALSE
2859	MR-PCA	11441_11_PYGL_PYGL	11441_11_PYGL_PYGL	GCST90200363	choline phosphate	12	-0.0273913	0.0393388	0.486245	DeCODE	P06737	Chen et al.	choline phosphate	HMDB0001565	ENSG00000100504	PYGL	FALSE
2860	MR-PCA	11441_11_PYGL_PYGL	11441_11_PYGL_PYGL	GCST90200364	cysteinylglycine	12	-0.0233118	0.0394168	0.55424	DeCODE	P06737	Chen et al.	cysteinylglycine	HMDB0000078	ENSG00000100504	PYGL	FALSE
2861	MR-PCA	11441_11_PYGL_PYGL	11441_11_PYGL_PYGL	GCST90200365	phenylpyruvate	12	-0.0938903	0.0393485	0.0170273	DeCODE	P06737	Chen et al.	phenylpyruvate	HMDB0000205	ENSG00000100504	PYGL	FALSE
2862	MR-PCA	11441_11_PYGL_PYGL	11441_11_PYGL_PYGL	GCST90200368	cholesterol	12	-0.00725187	0.0393092	0.853635	DeCODE	P06737	Chen et al.	cholesterol	HMDB0000067	ENSG00000100504	PYGL	FALSE
2863	MR-PCA	11441_11_PYGL_PYGL	11441_11_PYGL_PYGL	GCST90200369	2-hydroxyphenylacetate	12	-0.034384	0.0410744	0.402527	DeCODE	P06737	Chen et al.	2-hydroxyphenylacetate	HMDB0000669	ENSG00000100504	PYGL	FALSE
2864	MR-PCA	11441_11_PYGL_PYGL	11441_11_PYGL_PYGL	GCST90200370	aspartate	12	-0.0775897	0.0393192	0.0484578	DeCODE	P06737	Chen et al.	aspartate	HMDB0000191	ENSG00000100504	PYGL	FALSE
2865	MR-PCA	11441_11_PYGL_PYGL	11441_11_PYGL_PYGL	GCST90200372	arginine	12	0.0175842	0.0393579	0.655036	DeCODE	P06737	Chen et al.	arginine	HMDB0000517	ENSG00000100504	PYGL	FALSE
2866	MR-PCA	11441_11_PYGL_PYGL	11441_11_PYGL_PYGL	GCST90200374	sphinganine	12	0.0214286	0.0414421	0.605105	DeCODE	P06737	Chen et al.	sphinganine	HMDB0000269	ENSG00000100504	PYGL	FALSE
2867	MR-PCA	11441_11_PYGL_PYGL	11441_11_PYGL_PYGL	GCST90200376	flavin adenine dinucleotide (fad)	12	0.0370587	0.0451569	0.411836	DeCODE	P06737	Chen et al.	flavin adenine dinucleotide (fad)	HMDB0001248	ENSG00000100504	PYGL	FALSE
2868	MR-PCA	11441_11_PYGL_PYGL	11441_11_PYGL_PYGL	GCST90200377	histidine	12	-0.0146605	0.0393938	0.70978	DeCODE	P06737	Chen et al.	histidine	HMDB0000177	ENSG00000100504	PYGL	FALSE
2869	MR-PCA	11441_11_PYGL_PYGL	11441_11_PYGL_PYGL	GCST90200378	cortisol	12	-0.0450915	0.0394651	0.253219	DeCODE	P06737	Chen et al.	cortisol	HMDB0000063	ENSG00000100504	PYGL	FALSE
2870	MR-PCA	11441_11_PYGL_PYGL	11441_11_PYGL_PYGL	GCST90200379	hypotaurine	12	0.0184357	0.0394178	0.639998	DeCODE	P06737	Chen et al.	hypotaurine	HMDB0000965	ENSG00000100504	PYGL	FALSE
2871	MR-PCA	11441_11_PYGL_PYGL	11441_11_PYGL_PYGL	GCST90200382	cystine	12	-0.000831793	0.0395027	0.983201	DeCODE	P06737	Chen et al.	cystine	HMDB0000192	ENSG00000100504	PYGL	FALSE
2872	MR-PCA	11441_11_PYGL_PYGL	11441_11_PYGL_PYGL	GCST90200383	cystathionine	12	-0.0205901	0.0399021	0.605843	DeCODE	P06737	Chen et al.	cystathionine	HMDB0000099	ENSG00000100504	PYGL	FALSE
2873	MR-PCA	11441_11_PYGL_PYGL	11441_11_PYGL_PYGL	GCST90200384	guanidinoacetate	12	0.0685438	0.0393564	0.0815754	DeCODE	P06737	Chen et al.	guanidinoacetate	HMDB0000128	ENSG00000100504	PYGL	FALSE
2874	MR-PCA	11441_11_PYGL_PYGL	11441_11_PYGL_PYGL	GCST90200385	sphingosine	12	-0.0402877	0.0399809	0.313611	DeCODE	P06737	Chen et al.	sphingosine	HMDB0000252	ENSG00000100504	PYGL	FALSE
2875	MR-PCA	11441_11_PYGL_PYGL	11441_11_PYGL_PYGL	GCST90200390	stearate (18:0)	12	-0.000676443	0.0392775	0.986259	DeCODE	P06737	Chen et al.	stearate (18:0)	HMDB0000827	ENSG00000100504	PYGL	FALSE
2876	MR-PCA	11441_11_PYGL_PYGL	11441_11_PYGL_PYGL	GCST90200391	methionine	12	-0.00883287	0.0393966	0.822599	DeCODE	P06737	Chen et al.	methionine	HMDB0000696	ENSG00000100504	PYGL	FALSE
2877	MR-PCA	11441_11_PYGL_PYGL	11441_11_PYGL_PYGL	GCST90200392	orotate	12	-0.00294415	0.0396223	0.940767	DeCODE	P06737	Chen et al.	orotate	HMDB0000226	ENSG00000100504	PYGL	FALSE
2878	MR-PCA	11441_11_PYGL_PYGL	11441_11_PYGL_PYGL	GCST90200393	phosphate	12	0.0385431	0.0393344	0.327145	DeCODE	P06737	Chen et al.	phosphate	HMDB0001429	ENSG00000100504	PYGL	TRUE
2879	MR-PCA	11441_11_PYGL_PYGL	11441_11_PYGL_PYGL	GCST90200394	inosine	12	-0.0502751	0.0508387	0.322705	DeCODE	P06737	Chen et al.	inosine	HMDB0000195	ENSG00000100504	PYGL	FALSE
2880	MR-PCA	11441_11_PYGL_PYGL	11441_11_PYGL_PYGL	GCST90200395	inosine 5'-monophosphate (imp)	12	-0.0190288	0.0524442	0.716726	DeCODE	P06737	Chen et al.	inosine 5'-monophosphate (imp)	HMDB0000175	ENSG00000100504	PYGL	FALSE
2881	MR-PCA	11441_11_PYGL_PYGL	11441_11_PYGL_PYGL	GCST90200396	phenylalanine	12	-0.0979334	0.0393793	0.0128852	DeCODE	P06737	Chen et al.	phenylalanine	HMDB0000159	ENSG00000100504	PYGL	FALSE
2882	MR-PCA	11441_11_PYGL_PYGL	11441_11_PYGL_PYGL	GCST90200397	palmitate (16:0)	12	-0.0218658	0.0392842	0.577797	DeCODE	P06737	Chen et al.	palmitate (16:0)	HMDB0000220	ENSG00000100504	PYGL	FALSE
2883	MR-PCA	11441_11_PYGL_PYGL	11441_11_PYGL_PYGL	GCST90200400	nicotinamide	12	-0.0389464	0.039666	0.326169	DeCODE	P06737	Chen et al.	nicotinamide	HMDB0001406	ENSG00000100504	PYGL	FALSE
2884	MR-PCA	11441_11_PYGL_PYGL	11441_11_PYGL_PYGL	GCST90200401	myo-inositol	12	-0.0554573	0.0394672	0.159977	DeCODE	P06737	Chen et al.	myo-inositol	HMDB0000211	ENSG00000100504	PYGL	FALSE
2885	MR-PCA	11441_11_PYGL_PYGL	11441_11_PYGL_PYGL	GCST90200403	citrulline	12	0.0504889	0.0395545	0.2018	DeCODE	P06737	Chen et al.	citrulline	HMDB0000904	ENSG00000100504	PYGL	FALSE
2886	MR-PCA	11441_11_PYGL_PYGL	11441_11_PYGL_PYGL	GCST90200404	ornithine	12	0.0093869	0.0393175	0.811303	DeCODE	P06737	Chen et al.	ornithine	HMDB0000214	ENSG00000100504	PYGL	FALSE
2887	MR-PCA	11441_11_PYGL_PYGL	11441_11_PYGL_PYGL	GCST90200405	retinol (vitamin a)	12	0.00109843	0.039336	0.977723	DeCODE	P06737	Chen et al.	retinol (vitamin a)	HMDB0000305	ENSG00000100504	PYGL	FALSE
2888	MR-PCA	11441_11_PYGL_PYGL	11441_11_PYGL_PYGL	GCST90200406	1-methylnicotinamide	12	0.000545523	0.0394643	0.988971	DeCODE	P06737	Chen et al.	1-methylnicotinamide	HMDB0000699	ENSG00000100504	PYGL	FALSE
2889	MR-PCA	11441_11_PYGL_PYGL	11441_11_PYGL_PYGL	GCST90200407	uridine	12	0.0178054	0.0393225	0.65069	DeCODE	P06737	Chen et al.	uridine	HMDB0000296	ENSG00000100504	PYGL	FALSE
2890	MR-PCA	11441_11_PYGL_PYGL	11441_11_PYGL_PYGL	GCST90200410	phytanate	12	0.021539	0.0393922	0.584528	DeCODE	P06737	Chen et al.	phytanate	HMDB0000801	ENSG00000100504	PYGL	FALSE
2891	MR-PCA	11441_11_PYGL_PYGL	11441_11_PYGL_PYGL	GCST90200412	glutamate	12	-0.0625315	0.0392385	0.11102	DeCODE	P06737	Chen et al.	glutamate	HMDB0000148	ENSG00000100504	PYGL	FALSE
2892	MR-PCA	11441_11_PYGL_PYGL	11441_11_PYGL_PYGL	GCST90200413	2'-deoxyuridine	12	0.00675193	0.0401514	0.866456	DeCODE	P06737	Chen et al.	2'-deoxyuridine	HMDB0000012	ENSG00000100504	PYGL	FALSE
2893	MR-PCA	11441_11_PYGL_PYGL	11441_11_PYGL_PYGL	GCST90200415	serine	12	-0.0061646	0.039281	0.875295	DeCODE	P06737	Chen et al.	serine	HMDB0000187	ENSG00000100504	PYGL	FALSE
2894	MR-PCA	11441_11_PYGL_PYGL	11441_11_PYGL_PYGL	GCST90200417	urea	12	-0.0456604	0.039356	0.245972	DeCODE	P06737	Chen et al.	urea	HMDB0000294	ENSG00000100504	PYGL	FALSE
2895	MR-PCA	11441_11_PYGL_PYGL	11441_11_PYGL_PYGL	GCST90200418	pyridoxal	12	0.07635	0.0398884	0.0556086	DeCODE	P06737	Chen et al.	pyridoxal	HMDB0001545	ENSG00000100504	PYGL	FALSE
2896	MR-PCA	11441_11_PYGL_PYGL	11441_11_PYGL_PYGL	GCST90200419	glutamine	12	0.0717095	0.0393207	0.0681965	DeCODE	P06737	Chen et al.	glutamine	HMDB0000641	ENSG00000100504	PYGL	FALSE
2897	MR-PCA	11441_11_PYGL_PYGL	11441_11_PYGL_PYGL	GCST90200422	serotonin	12	0.0753543	0.0412554	0.0677705	DeCODE	P06737	Chen et al.	serotonin	HMDB0000259	ENSG00000100504	PYGL	FALSE
2898	MR-PCA	11441_11_PYGL_PYGL	11441_11_PYGL_PYGL	GCST90200423	spermidine	12	-0.016265	0.0416733	0.696316	DeCODE	P06737	Chen et al.	spermidine	HMDB0001257	ENSG00000100504	PYGL	FALSE
2899	MR-PCA	11441_11_PYGL_PYGL	11441_11_PYGL_PYGL	GCST90200427	tyrosine	12	-0.0181658	0.0393227	0.644106	DeCODE	P06737	Chen et al.	tyrosine	HMDB0000158	ENSG00000100504	PYGL	FALSE
2900	MR-PCA	11441_11_PYGL_PYGL	11441_11_PYGL_PYGL	GCST90200429	cytidine	12	-0.0198681	0.0408124	0.62639	DeCODE	P06737	Chen et al.	cytidine	HMDB0000089	ENSG00000100504	PYGL	FALSE
2901	MR-PCA	11441_11_PYGL_PYGL	11441_11_PYGL_PYGL	GCST90200430	pyruvate	12	-0.0153394	0.039308	0.696362	DeCODE	P06737	Chen et al.	pyruvate	HMDB0000243	ENSG00000100504	PYGL	FALSE
2902	MR-PCA	11441_11_PYGL_PYGL	11441_11_PYGL_PYGL	GCST90200431	alanine	12	-0.0423264	0.039295	0.281416	DeCODE	P06737	Chen et al.	alanine	HMDB0000161	ENSG00000100504	PYGL	FALSE
2903	MR-PCA	11441_11_PYGL_PYGL	11441_11_PYGL_PYGL	GCST90200432	threonine	12	0.0153562	0.0393413	0.69629	DeCODE	P06737	Chen et al.	threonine	HMDB0000167	ENSG00000100504	PYGL	FALSE
2904	MR-PCA	11441_11_PYGL_PYGL	11441_11_PYGL_PYGL	GCST90200437	fructose	12	0.0157233	0.0396014	0.691339	DeCODE	P06737	Chen et al.	fructose	HMDB0000660	ENSG00000100504	PYGL	FALSE
2905	MR-PCA	11441_11_PYGL_PYGL	11441_11_PYGL_PYGL	GCST90200438	alpha-ketobutyrate	12	-0.0201256	0.0394681	0.610108	DeCODE	P06737	Chen et al.	alpha-ketobutyrate	HMDB0000005	ENSG00000100504	PYGL	FALSE
2906	MR-PCA	11441_11_PYGL_PYGL	11441_11_PYGL_PYGL	GCST90200439	cysteine	12	0.0249979	0.0394079	0.525861	DeCODE	P06737	Chen et al.	cysteine	HMDB0000574	ENSG00000100504	PYGL	FALSE
2907	MR-PCA	11441_11_PYGL_PYGL	11441_11_PYGL_PYGL	GCST90200440	glucose	12	-0.00718356	0.0396334	0.856171	DeCODE	P06737	Chen et al.	glucose	HMDB0000122	ENSG00000100504	PYGL	FALSE
2908	MR-PCA	11441_11_PYGL_PYGL	11441_11_PYGL_PYGL	GCST90200441	tryptophan	12	-0.0405606	0.039363	0.302812	DeCODE	P06737	Chen et al.	tryptophan	HMDB0000929	ENSG00000100504	PYGL	FALSE
2909	MR-PCA	11441_11_PYGL_PYGL	11441_11_PYGL_PYGL	GCST90200442	valine	12	-0.0473279	0.0393333	0.228879	DeCODE	P06737	Chen et al.	valine	HMDB0000883	ENSG00000100504	PYGL	FALSE
2910	MR-PCA	11441_11_PYGL_PYGL	11441_11_PYGL_PYGL	GCST90200444	dihydroorotate	12	0.00164805	0.0394617	0.966687	DeCODE	P06737	Chen et al.	dihydroorotate	HMDB03349	ENSG00000100504	PYGL	FALSE
2911	MR-PCA	11441_11_PYGL_PYGL	11441_11_PYGL_PYGL	GCST90200447	maltose	12	0.0864286	0.044825	0.0538382	DeCODE	P06737	Chen et al.	maltose	HMDB0000163	ENSG00000100504	PYGL	FALSE
2912	MR-PCA	11441_11_PYGL_PYGL	11441_11_PYGL_PYGL	GCST90200452	asparagine	12	0.00903316	0.0393411	0.818394	DeCODE	P06737	Chen et al.	asparagine	HMDB0000168	ENSG00000100504	PYGL	FALSE
2913	MR-PCA	11441_11_PYGL_PYGL	11441_11_PYGL_PYGL	GCST90200455	alpha-ketoglutarate	12	-0.0229438	0.0394216	0.560559	DeCODE	P06737	Chen et al.	alpha-ketoglutarate	HMDB0000208	ENSG00000100504	PYGL	FALSE
2914	MR-PCA	11441_11_PYGL_PYGL	11441_11_PYGL_PYGL	GCST90200680	5-acetylamino-6-formylamino-3-methyluracil	12	0.0208797	0.0409766	0.610366	DeCODE	P06737	Chen et al.	5-acetylamino-6-formylamino-3-methyluracil	HMDB0011105	ENSG00000100504	PYGL	FALSE
2915	MR-PCA	11441_11_PYGL_PYGL	11441_11_PYGL_PYGL	GCST90200684	n-acetyl-aspartyl-glutamate (naag)	12	-0.0239983	0.0406977	0.555411	DeCODE	P06737	Chen et al.	n-acetyl-aspartyl-glutamate (naag)	HMDB0001067	ENSG00000100504	PYGL	FALSE
2916	MR-PCA	11441_11_PYGL_PYGL	11441_11_PYGL_PYGL	GCST90200687	bilirubin (e,z or z,e)*	12	0.0296909	0.0393547	0.450584	DeCODE	P06737	Chen et al.	bilirubin (e,z or z,e)*	HMDB0000488	ENSG00000100504	PYGL	FALSE
2917	MR-PCA	11441_11_PYGL_PYGL	11441_11_PYGL_PYGL	GCST90200691	n-delta-acetylornithine	12	0.00693636	0.0393048	0.85992	DeCODE	P06737	Chen et al.	n-delta-acetylornithine	HMDB0003357	ENSG00000100504	PYGL	FALSE
2918	MR-PCA	11441_11_PYGL_PYGL	11441_11_PYGL_PYGL	GCST90200704	bilirubin (z,z)	12	-0.000665778	0.0393032	0.986485	DeCODE	P06737	Chen et al.	bilirubin (z,z)	HMDB0000054	ENSG00000100504	PYGL	FALSE
2919	MR-PCA	11441_11_PYGL_PYGL	11441_11_PYGL_PYGL	GCST90200706	biliverdin	12	-0.022149	0.0393009	0.573043	DeCODE	P06737	Chen et al.	biliverdin	HMDB0001008	ENSG00000100504	PYGL	FALSE
2920	MR-PCA	11441_11_PYGL_PYGL	11441_11_PYGL_PYGL	GCST90200707	glycine	12	-0.0130915	0.039301	0.739053	DeCODE	P06737	Chen et al.	glycine	HMDB0000123	ENSG00000100504	PYGL	FALSE
2921	MR-PCA	11441_11_PYGL_PYGL	11441_11_PYGL_PYGL	M00053	glutamine	3	0.0149541	0.0832669	0.857472	DeCODE	P06737	Shin et al.	glutamine	HMDB0000641	ENSG00000100504	PYGL	FALSE
2922	MR-PCA	11441_11_PYGL_PYGL	11441_11_PYGL_PYGL	M00054	tryptophan	3	0.0353753	0.0833574	0.671288	DeCODE	P06737	Shin et al.	tryptophan	HMDB0000929	ENSG00000100504	PYGL	FALSE
2923	MR-PCA	11441_11_PYGL_PYGL	11441_11_PYGL_PYGL	M00059	histidine	3	0.0463199	0.0833617	0.57845	DeCODE	P06737	Shin et al.	histidine	HMDB0000177	ENSG00000100504	PYGL	FALSE
2924	MR-PCA	11441_11_PYGL_PYGL	11441_11_PYGL_PYGL	M00063	cholesterol	3	0.0156442	0.083307	0.851042	DeCODE	P06737	Shin et al.	cholesterol	HMDB0000067	ENSG00000100504	PYGL	FALSE
2925	MR-PCA	11441_11_PYGL_PYGL	11441_11_PYGL_PYGL	M00064	phenylalanine	3	0.127856	0.0833635	0.125098	DeCODE	P06737	Shin et al.	phenylalanine	HMDB0000159	ENSG00000100504	PYGL	FALSE
2926	MR-PCA	11441_11_PYGL_PYGL	11441_11_PYGL_PYGL	M00555	adenosine	3	-0.196576	0.0834156	0.0184437	DeCODE	P06737	Shin et al.	adenosine	HMDB0000050	ENSG00000100504	PYGL	FALSE
2927	MR-PCA	11441_11_PYGL_PYGL	11441_11_PYGL_PYGL	M00577	fructose	3	-0.0138038	0.0834885	0.868678	DeCODE	P06737	Shin et al.	fructose	HMDB0000660	ENSG00000100504	PYGL	FALSE
2928	MR-PCA	11441_11_PYGL_PYGL	11441_11_PYGL_PYGL	M00599	pyruvate	3	0.0686891	0.0840117	0.413578	DeCODE	P06737	Shin et al.	pyruvate	HMDB0000243	ENSG00000100504	PYGL	FALSE
2929	MR-PCA	11441_11_PYGL_PYGL	11441_11_PYGL_PYGL	M00606	uridine	3	-0.0315271	0.0833661	0.705299	DeCODE	P06737	Shin et al.	uridine	HMDB0000296	ENSG00000100504	PYGL	FALSE
2930	MR-PCA	11441_11_PYGL_PYGL	11441_11_PYGL_PYGL	M01105	linoleate (18:2n6)	3	-0.0406221	0.0834872	0.626565	DeCODE	P06737	Shin et al.	linoleate (18:2n6)	HMDB0006270,HMDB0000673	ENSG00000100504	PYGL	FALSE
2931	MR-PCA	11441_11_PYGL_PYGL	11441_11_PYGL_PYGL	M01110	arachidonate (20:4n6)	3	-0.0886226	0.0832935	0.287338	DeCODE	P06737	Shin et al.	arachidonate (20:4n6)	HMDB0001043	ENSG00000100504	PYGL	FALSE
2932	MR-PCA	11441_11_PYGL_PYGL	11441_11_PYGL_PYGL	M01123	inosine	3	-0.0797518	0.139162	0.566587	DeCODE	P06737	Shin et al.	inosine	HMDB0000195	ENSG00000100504	PYGL	FALSE
2933	MR-PCA	11441_11_PYGL_PYGL	11441_11_PYGL_PYGL	M01284	threonine	3	-0.00507783	0.0948008	0.957283	DeCODE	P06737	Shin et al.	threonine	HMDB0000167	ENSG00000100504	PYGL	FALSE
2934	MR-PCA	11441_11_PYGL_PYGL	11441_11_PYGL_PYGL	M01299	tyrosine	3	0.040088	0.0833403	0.630505	DeCODE	P06737	Shin et al.	tyrosine	HMDB0000158	ENSG00000100504	PYGL	FALSE
2935	MR-PCA	11441_11_PYGL_PYGL	11441_11_PYGL_PYGL	M01302	methionine	3	0.0560794	0.0834061	0.501351	DeCODE	P06737	Shin et al.	methionine	HMDB0000696	ENSG00000100504	PYGL	FALSE
2936	MR-PCA	11441_11_PYGL_PYGL	11441_11_PYGL_PYGL	M01336	palmitate (16:0)	3	-0.00687081	0.0833794	0.934325	DeCODE	P06737	Shin et al.	palmitate (16:0)	HMDB0000220	ENSG00000100504	PYGL	FALSE
2937	MR-PCA	11441_11_PYGL_PYGL	11441_11_PYGL_PYGL	M01358	stearate (18:0)	3	-0.0733038	0.0833597	0.379202	DeCODE	P06737	Shin et al.	stearate (18:0)	HMDB0000827	ENSG00000100504	PYGL	FALSE
2938	MR-PCA	11441_11_PYGL_PYGL	11441_11_PYGL_PYGL	M01493	ornithine	3	0.172323	0.083633	0.0393544	DeCODE	P06737	Shin et al.	ornithine	HMDB0000214	ENSG00000100504	PYGL	FALSE
2939	MR-PCA	11441_11_PYGL_PYGL	11441_11_PYGL_PYGL	M01508	pantothenate	3	-0.0284378	0.0844888	0.736429	DeCODE	P06737	Shin et al.	pantothenate	HMDB0000210	ENSG00000100504	PYGL	FALSE
2940	MR-PCA	11441_11_PYGL_PYGL	11441_11_PYGL_PYGL	M01564	citrate	3	-0.00725344	0.0833104	0.93062	DeCODE	P06737	Shin et al.	citrate	HMDB0000094	ENSG00000100504	PYGL	FALSE
2941	MR-PCA	11441_11_PYGL_PYGL	11441_11_PYGL_PYGL	M01638	arginine	3	-0.140826	0.0848218	0.0968639	DeCODE	P06737	Shin et al.	arginine	HMDB0000517	ENSG00000100504	PYGL	FALSE
2942	MR-PCA	11441_11_PYGL_PYGL	11441_11_PYGL_PYGL	M01640	ascorbate (vitamin c)	3	-0.08302	0.157356	0.597782	DeCODE	P06737	Shin et al.	ascorbate (vitamin c)	HMDB0000044	ENSG00000100504	PYGL	FALSE
2943	MR-PCA	11441_11_PYGL_PYGL	11441_11_PYGL_PYGL	M01649	valine	3	0.073718	0.0833405	0.376405	DeCODE	P06737	Shin et al.	valine	HMDB0000883	ENSG00000100504	PYGL	FALSE
2944	MR-PCA	11441_11_PYGL_PYGL	11441_11_PYGL_PYGL	M01670	urea	3	-0.00975837	0.0833992	0.906854	DeCODE	P06737	Shin et al.	urea	HMDB0000294	ENSG00000100504	PYGL	FALSE
2945	MR-PCA	11441_11_PYGL_PYGL	11441_11_PYGL_PYGL	M01712	cortisol	3	-0.0643954	0.0834135	0.440113	DeCODE	P06737	Shin et al.	cortisol	HMDB0000063	ENSG00000100504	PYGL	FALSE
2946	MR-PCA	11441_11_PYGL_PYGL	11441_11_PYGL_PYGL	M01827	riboflavin (vitamin b2)	3	0.178452	0.18096	0.324064	DeCODE	P06737	Shin et al.	riboflavin (vitamin b2)	HMDB0000244	ENSG00000100504	PYGL	FALSE
2947	MR-PCA	11441_11_PYGL_PYGL	11441_11_PYGL_PYGL	M02132	citrulline	3	0.0544116	0.083526	0.514767	DeCODE	P06737	Shin et al.	citrulline	HMDB0000904	ENSG00000100504	PYGL	FALSE
2948	MR-PCA	11441_11_PYGL_PYGL	11441_11_PYGL_PYGL	M02137	biliverdin	3	0.129981	0.0904207	0.150572	DeCODE	P06737	Shin et al.	biliverdin	HMDB0001008	ENSG00000100504	PYGL	FALSE
2949	MR-PCA	11441_11_PYGL_PYGL	11441_11_PYGL_PYGL	M02342	serotonin (5ht)	3	-0.0257008	0.0939451	0.784413	DeCODE	P06737	Shin et al.	serotonin (5ht)	HMDB0000259	ENSG00000100504	PYGL	FALSE
2950	MR-PCA	11441_11_PYGL_PYGL	11441_11_PYGL_PYGL	M03147	xanthine	3	-0.0357771	0.0885731	0.686266	DeCODE	P06737	Shin et al.	xanthine	HMDB0000292	ENSG00000100504	PYGL	FALSE
2951	MR-PCA	11441_11_PYGL_PYGL	11441_11_PYGL_PYGL	M11438	phosphate	3	-0.112054	0.0834404	0.179295	DeCODE	P06737	Shin et al.	phosphate	HMDB0001429	ENSG00000100504	PYGL	TRUE
2952	MR-PCA	11441_11_PYGL_PYGL	11441_11_PYGL_PYGL	M15122	glycerol	3	-0.0217445	0.0833768	0.794249	DeCODE	P06737	Shin et al.	glycerol	HMDB0000131	ENSG00000100504	PYGL	FALSE
2953	MR-PCA	11441_11_PYGL_PYGL	11441_11_PYGL_PYGL	M15488	acetylphosphate	3	-0.196576	0.0834156	0.0184437	DeCODE	P06737	Shin et al.	acetylphosphate	HMDB0001494	ENSG00000100504	PYGL	FALSE
2954	MR-PCA	11441_11_PYGL_PYGL	11441_11_PYGL_PYGL	M15506	choline	3	-0.0757461	0.0836183	0.365012	DeCODE	P06737	Shin et al.	choline	HMDB0000097	ENSG00000100504	PYGL	FALSE
2955	MR-PCA	11441_11_PYGL_PYGL	11441_11_PYGL_PYGL	M15630	n-acetylornithine	3	-0.0136024	0.0845723	0.872222	DeCODE	P06737	Shin et al.	n-acetylornithine	HMDB0003357	ENSG00000100504	PYGL	FALSE
2956	MR-PCA	11441_11_PYGL_PYGL	11441_11_PYGL_PYGL	M15677	3-methylhistidine	3	-0.0114216	0.0963534	0.905641	DeCODE	P06737	Shin et al.	3-methylhistidine	HMDB0000479	ENSG00000100504	PYGL	FALSE
2957	MR-PCA	11441_11_PYGL_PYGL	11441_11_PYGL_PYGL	M15990	glycerophosphorylcholine (gpc)	3	0.0166633	0.0868114	0.847783	DeCODE	P06737	Shin et al.	glycerophosphorylcholine (gpc)	HMDB0000086	ENSG00000100504	PYGL	FALSE
2958	MR-PCA	11441_11_PYGL_PYGL	11441_11_PYGL_PYGL	M15996	aspartate	3	0.0366398	0.0837856	0.661891	DeCODE	P06737	Shin et al.	aspartate	HMDB0000191	ENSG00000100504	PYGL	FALSE
2959	MR-PCA	11441_11_PYGL_PYGL	11441_11_PYGL_PYGL	M18254	paraxanthine	3	0.0385993	0.0849798	0.649672	DeCODE	P06737	Shin et al.	paraxanthine	HMDB0001860	ENSG00000100504	PYGL	FALSE
2960	MR-PCA	11441_11_PYGL_PYGL	11441_11_PYGL_PYGL	M18467	eicosapentaenoate (epa; 20:5n3)	3	-0.0458293	0.0832919	0.582165	DeCODE	P06737	Shin et al.	eicosapentaenoate (epa; 20:5n3)	HMDB0001999	ENSG00000100504	PYGL	FALSE
2961	MR-PCA	11441_11_PYGL_PYGL	11441_11_PYGL_PYGL	M18474	estrone 3-sulfate	3	-0.0946798	0.235854	0.6881	DeCODE	P06737	Shin et al.	estrone 3-sulfate	HMDB0001425	ENSG00000100504	PYGL	FALSE
2962	MR-PCA	11441_11_PYGL_PYGL	11441_11_PYGL_PYGL	M18494	taurochenodeoxycholate	3	0.0463562	0.0974529	0.634304	DeCODE	P06737	Shin et al.	taurochenodeoxycholate	HMDB0000951	ENSG00000100504	PYGL	FALSE
2963	MR-PCA	11441_11_PYGL_PYGL	11441_11_PYGL_PYGL	M19323	docosahexaenoate (dha; 22:6n3)	3	-0.0163868	0.0832815	0.844012	DeCODE	P06737	Shin et al.	docosahexaenoate (dha; 22:6n3)	HMDB0002183	ENSG00000100504	PYGL	FALSE
2964	MR-PCA	11441_11_PYGL_PYGL	11441_11_PYGL_PYGL	M19934	myo-inositol	3	-0.0661245	0.0833679	0.427682	DeCODE	P06737	Shin et al.	myo-inositol	HMDB0000211	ENSG00000100504	PYGL	FALSE
2965	MR-PCA	11441_11_PYGL_PYGL	11441_11_PYGL_PYGL	M20489	glucose	3	0.0470928	0.0835253	0.572881	DeCODE	P06737	Shin et al.	glucose	HMDB0000122	ENSG00000100504	PYGL	FALSE
2966	MR-PCA	11441_11_PYGL_PYGL	11441_11_PYGL_PYGL	M21044	2-hydroxybutyrate (ahb)	3	-0.0878516	0.083299	0.291584	DeCODE	P06737	Shin et al.	2-hydroxybutyrate (ahb)	HMDB0000008	ENSG00000100504	PYGL	FALSE
2967	MR-PCA	11441_11_PYGL_PYGL	11441_11_PYGL_PYGL	M22189	palmitoylcarnitine (c16)	3	0.0928917	0.083911	0.268283	DeCODE	P06737	Shin et al.	palmitoylcarnitine (c16)	HMDB0000222	ENSG00000100504	PYGL	FALSE
2968	MR-PCA	11441_11_PYGL_PYGL	11441_11_PYGL_PYGL	M22842	cholate	3	0.121948	0.0955682	0.201943	DeCODE	P06737	Shin et al.	cholate	HMDB0000619	ENSG00000100504	PYGL	FALSE
2969	MR-PCA	11441_11_PYGL_PYGL	11441_11_PYGL_PYGL	M27716	bilirubin (z,z)	3	0.0473019	0.0894119	0.596782	DeCODE	P06737	Shin et al.	bilirubin (z,z)	HMDB0000054	ENSG00000100504	PYGL	FALSE
2970	MR-PCA	11441_11_PYGL_PYGL	11441_11_PYGL_PYGL	M27718	creatine	3	-0.119832	0.0832593	0.150077	DeCODE	P06737	Shin et al.	creatine	HMDB0000064	ENSG00000100504	PYGL	FALSE
2971	MR-PCA	11441_11_PYGL_PYGL	11441_11_PYGL_PYGL	M31453	cysteine	3	0.0104442	0.0839247	0.900961	DeCODE	P06737	Shin et al.	cysteine	HMDB0000574	ENSG00000100504	PYGL	FALSE
2972	MR-PCA	11441_11_PYGL_PYGL	11441_11_PYGL_PYGL	M31454	cystine	3	-0.425629	0.160556	0.00802605	DeCODE	P06737	Shin et al.	cystine	HMDB0000192	ENSG00000100504	PYGL	FALSE
