## Supplementary Table 8 for "Mendelian randomization linking metabolites with enzymes reveals known and novel pathway regulation and therapeutic avenues" (part 93 of 122)

### Sheet: Sheet1 (continued)
	MR method	exposure accession	Exposure name	Outcome accession	outcome_name	N associated regions	weighted alpha	weighted se	weighted p(alpha)	Protein dataset	UniProt ID	Metabolite Dataset	Metabolite name	Metabolite HMDB ID	Ensembl ID	Protein name	Causality
2973	MR-PCA	11441_11_PYGL_PYGL	11441_11_PYGL_PYGL	M32198	acetylcarnitine (c2)	3	0.0810777	0.0833513	0.330691	DeCODE	P06737	Shin et al.	acetylcarnitine (c2)	HMDB0000201	ENSG00000100504	PYGL	FALSE
2974	MR-PCA	11441_11_PYGL_PYGL	11441_11_PYGL_PYGL	M32315	serine	3	0.0226398	0.0833952	0.786025	DeCODE	P06737	Shin et al.	serine	HMDB0000187	ENSG00000100504	PYGL	FALSE
2975	MR-PCA	11441_11_PYGL_PYGL	11441_11_PYGL_PYGL	M32319	trans-4-hydroxyproline	3	0.0634103	0.0833561	0.446826	DeCODE	P06737	Shin et al.	trans-4-hydroxyproline	HMDB0000725	ENSG00000100504	PYGL	FALSE
2976	MR-PCA	11441_11_PYGL_PYGL	11441_11_PYGL_PYGL	M32322	glutamate	3	0.149772	0.0833355	0.0723006	DeCODE	P06737	Shin et al.	glutamate	HMDB0000148	ENSG00000100504	PYGL	FALSE
2977	MR-PCA	11441_11_PYGL_PYGL	11441_11_PYGL_PYGL	M32338	glycine	3	0.129736	0.0833555	0.11961	DeCODE	P06737	Shin et al.	glycine	HMDB0000123	ENSG00000100504	PYGL	FALSE
2978	MR-PCA	11441_11_PYGL_PYGL	11441_11_PYGL_PYGL	M32339	alanine	3	0.168689	0.0834113	0.0431369	DeCODE	P06737	Shin et al.	alanine	HMDB0000161	ENSG00000100504	PYGL	FALSE
2979	MR-PCA	11441_11_PYGL_PYGL	11441_11_PYGL_PYGL	M32425	dehydroepiandrosterone sulfate (dhea-s)	3	-0.191167	0.0834108	0.021913	DeCODE	P06737	Shin et al.	dehydroepiandrosterone sulfate (dhea-s)	HMDB0001032	ENSG00000100504	PYGL	FALSE
2980	MR-PCA	11441_11_PYGL_PYGL	11441_11_PYGL_PYGL	M32458	oleamide	3	-0.138564	0.0862136	0.108007	DeCODE	P06737	Shin et al.	oleamide	HMDB0002117	ENSG00000100504	PYGL	FALSE
2981	MR-PCA	11441_11_PYGL_PYGL	11441_11_PYGL_PYGL	M32593	heme	3	0.0941748	0.092643	0.309375	DeCODE	P06737	Shin et al.	heme	HMDB0003178	ENSG00000100504	PYGL	FALSE
2982	MR-PCA	11441_11_PYGL_PYGL	11441_11_PYGL_PYGL	M33453	alpha-ketoglutarate	3	-0.052954	0.0945433	0.575409	DeCODE	P06737	Shin et al.	alpha-ketoglutarate	HMDB0000208	ENSG00000100504	PYGL	FALSE
2983	MR-PCA	11441_11_PYGL_PYGL	11441_11_PYGL_PYGL	M34106	bilirubin (e,z or z,e)*	3	0.00948391	0.101501	0.925556	DeCODE	P06737	Shin et al.	bilirubin (e,z or z,e)*	HMDB0000488	ENSG00000100504	PYGL	FALSE
2984	MR-PCA	11441_11_PYGL_PYGL	11441_11_PYGL_PYGL	M34283	asparagine	3	0.00274388	0.0835822	0.973811	DeCODE	P06737	Shin et al.	asparagine	HMDB0000168	ENSG00000100504	PYGL	FALSE
2985	MR-PCA	11441_11_PYGL_PYGL	11441_11_PYGL_PYGL	bioa_001	alanine	3	0.0312626	0.0237415	0.187909	DeCODE	P06737	Lotta et al.	alanine	HMDB0000161	ENSG00000100504	PYGL	FALSE
2986	MR-PCA	11441_11_PYGL_PYGL	11441_11_PYGL_PYGL	bioa_002	arginine	3	-0.0151069	0.0407961	0.711157	DeCODE	P06737	Lotta et al.	arginine	HMDB0000517	ENSG00000100504	PYGL	FALSE
2987	MR-PCA	11441_11_PYGL_PYGL	11441_11_PYGL_PYGL	bioa_003	asparagine	3	-0.0156694	0.040671	0.700036	DeCODE	P06737	Lotta et al.	asparagine	HMDB0000168	ENSG00000100504	PYGL	FALSE
2988	MR-PCA	11441_11_PYGL_PYGL	11441_11_PYGL_PYGL	bioa_004	aspartate	3	0.0074634	0.0407685	0.854745	DeCODE	P06737	Lotta et al.	aspartate	HMDB0000191	ENSG00000100504	PYGL	FALSE
2989	MR-PCA	11441_11_PYGL_PYGL	11441_11_PYGL_PYGL	bioa_005	citrulline	3	0.0392088	0.0406587	0.334876	DeCODE	P06737	Lotta et al.	citrulline	HMDB0000904	ENSG00000100504	PYGL	FALSE
2990	MR-PCA	11441_11_PYGL_PYGL	11441_11_PYGL_PYGL	bioa_006	glutamine	3	0.0078828	0.0238295	0.740795	DeCODE	P06737	Lotta et al.	glutamine	HMDB0000641	ENSG00000100504	PYGL	FALSE
2991	MR-PCA	11441_11_PYGL_PYGL	11441_11_PYGL_PYGL	bioa_007	glutamate	3	0.0457869	0.0406357	0.259842	DeCODE	P06737	Lotta et al.	glutamate	HMDB0000148	ENSG00000100504	PYGL	FALSE
2992	MR-PCA	11441_11_PYGL_PYGL	11441_11_PYGL_PYGL	bioa_008	glycine	3	-0.0226074	0.0253648	0.372775	DeCODE	P06737	Lotta et al.	glycine	HMDB0000123	ENSG00000100504	PYGL	FALSE
2993	MR-PCA	11441_11_PYGL_PYGL	11441_11_PYGL_PYGL	bioa_009	histidine	3	-0.0188304	0.0251416	0.453872	DeCODE	P06737	Lotta et al.	histidine	HMDB0000177	ENSG00000100504	PYGL	FALSE
2994	MR-PCA	11441_11_PYGL_PYGL	11441_11_PYGL_PYGL	bioa_013	methionine	3	-0.0109863	0.0406365	0.786887	DeCODE	P06737	Lotta et al.	methionine	HMDB0000696	ENSG00000100504	PYGL	FALSE
2995	MR-PCA	11441_11_PYGL_PYGL	11441_11_PYGL_PYGL	bioa_014	ornithine	3	0.0696767	0.0406728	0.0866935	DeCODE	P06737	Lotta et al.	ornithine	HMDB0000214	ENSG00000100504	PYGL	FALSE
2996	MR-PCA	11441_11_PYGL_PYGL	11441_11_PYGL_PYGL	bioa_015	phenylethylamine	10	-0.0655093	0.0423557	0.121949	DeCODE	P06737	Lotta et al.	phenylethylamine	HMDB0012275	ENSG00000100504	PYGL	FALSE
2997	MR-PCA	11441_11_PYGL_PYGL	11441_11_PYGL_PYGL	bioa_016	phenylalanine	3	0.0209298	0.0247048	0.396886	DeCODE	P06737	Lotta et al.	phenylalanine	HMDB0000159	ENSG00000100504	PYGL	FALSE
2998	MR-PCA	11441_11_PYGL_PYGL	11441_11_PYGL_PYGL	bioa_018	serine	3	0.000544655	0.0406426	0.989308	DeCODE	P06737	Lotta et al.	serine	HMDB0000187	ENSG00000100504	PYGL	FALSE
2999	MR-PCA	11441_11_PYGL_PYGL	11441_11_PYGL_PYGL	bioa_019	threonine	3	-0.0115237	0.041836	0.782972	DeCODE	P06737	Lotta et al.	threonine	HMDB0000167	ENSG00000100504	PYGL	FALSE
3000	MR-PCA	11441_11_PYGL_PYGL	11441_11_PYGL_PYGL	bioa_020	tryptophan	3	0.00779835	0.0406378	0.847821	DeCODE	P06737	Lotta et al.	tryptophan	HMDB0000929	ENSG00000100504	PYGL	FALSE
3001	MR-PCA	11441_11_PYGL_PYGL	11441_11_PYGL_PYGL	bioa_021	tyrosine	3	-0.000975974	0.0237304	0.967194	DeCODE	P06737	Lotta et al.	tyrosine	HMDB0000158	ENSG00000100504	PYGL	FALSE
3002	MR-PCA	11441_11_PYGL_PYGL	11441_11_PYGL_PYGL	bioa_022	valine	3	0.00741168	0.0238541	0.756021	DeCODE	P06737	Lotta et al.	valine	HMDB0000883	ENSG00000100504	PYGL	FALSE
3003	MR-PCA	11441_11_PYGL_PYGL	11441_11_PYGL_PYGL	bioa_023	n-acetylornithine	3	-0.0323269	0.0408237	0.428438	DeCODE	P06737	Lotta et al.	n-acetylornithine	HMDB0003357	ENSG00000100504	PYGL	FALSE
3004	MR-PCA	11441_11_PYGL_PYGL	11441_11_PYGL_PYGL	bioa_030	trans-hydroxyproline	3	-0.00477852	0.0406876	0.906508	DeCODE	P06737	Lotta et al.	trans-hydroxyproline	HMDB0000725	ENSG00000100504	PYGL	FALSE
3005	MR-PCA	11441_11_PYGL_PYGL	11441_11_PYGL_PYGL	bioa_031	sarcosine	12	-0.0189984	0.0238758	0.426197	DeCODE	P06737	Lotta et al.	sarcosine	HMDB0000271	ENSG00000100504	PYGL	FALSE
3006	MR-PCA	11441_11_PYGL_PYGL	11441_11_PYGL_PYGL	bioa_032	serotonin	3	-0.0912217	0.0520166	0.0794816	DeCODE	P06737	Lotta et al.	serotonin	HMDB0000259	ENSG00000100504	PYGL	FALSE
3007	MR-PCA	11441_11_PYGL_PYGL	11441_11_PYGL_PYGL	bioa_033	spermidine	11	-0.0211951	0.0293138	0.469655	DeCODE	P06737	Lotta et al.	spermidine	HMDB0001257	ENSG00000100504	PYGL	FALSE
3008	MR-PCA	11441_11_PYGL_PYGL	11441_11_PYGL_PYGL	bior_002	acetylcarnitine (c2)	3	0.106442	0.0406143	0.00877242	DeCODE	P06737	Lotta et al.	acetylcarnitine (c2)	HMDB0000201	ENSG00000100504	PYGL	FALSE
3009	MR-PCA	11441_11_PYGL_PYGL	11441_11_PYGL_PYGL	bior_031	hexadecanoylcarnitine	3	0.131196	0.0406635	0.00125366	DeCODE	P06737	Lotta et al.	hexadecanoylcarnitine	HMDB0000222	ENSG00000100504	PYGL	FALSE
3010	MR-PCA	11441_11_PYGL_PYGL	11441_11_PYGL_PYGL	met-d-Acetate	acetate	12	0.0180294	0.0108164	0.0955413	DeCODE	P06737	Borges et al.	acetate	HMDB0000042	ENSG00000100504	PYGL	FALSE
3011	MR-PCA	11441_11_PYGL_PYGL	11441_11_PYGL_PYGL	met-d-Acetoacetate	acetoacetate	12	0.0361124	0.010815	0.000840472	DeCODE	P06737	Borges et al.	acetoacetate	HMDB0000060	ENSG00000100504	PYGL	FALSE
3012	MR-PCA	11441_11_PYGL_PYGL	11441_11_PYGL_PYGL	met-d-Ala	alanine	12	-0.0104293	0.010815	0.33488	DeCODE	P06737	Borges et al.	alanine	HMDB0000161	ENSG00000100504	PYGL	FALSE
3013	MR-PCA	11441_11_PYGL_PYGL	11441_11_PYGL_PYGL	met-d-Citrate	citrate	12	0.0207456	0.0108155	0.055094	DeCODE	P06737	Borges et al.	citrate	HMDB0000094	ENSG00000100504	PYGL	FALSE
3014	MR-PCA	11441_11_PYGL_PYGL	11441_11_PYGL_PYGL	met-d-Gln	glutamine	12	0.0194483	0.0108303	0.0725366	DeCODE	P06737	Borges et al.	glutamine	HMDB0000641	ENSG00000100504	PYGL	FALSE
3015	MR-PCA	11441_11_PYGL_PYGL	11441_11_PYGL_PYGL	met-d-Glucose	glucose	12	0.0100753	0.0108248	0.351977	DeCODE	P06737	Borges et al.	glucose	HMDB0000122	ENSG00000100504	PYGL	FALSE
3016	MR-PCA	11441_11_PYGL_PYGL	11441_11_PYGL_PYGL	met-d-Gly	glycine	12	-0.00655276	0.0108199	0.544764	DeCODE	P06737	Borges et al.	glycine	HMDB0000123	ENSG00000100504	PYGL	FALSE
3017	MR-PCA	11441_11_PYGL_PYGL	11441_11_PYGL_PYGL	met-d-His	histidine	12	0.00882491	0.0108235	0.414872	DeCODE	P06737	Borges et al.	histidine	HMDB0000177	ENSG00000100504	PYGL	FALSE
3018	MR-PCA	11441_11_PYGL_PYGL	11441_11_PYGL_PYGL	met-d-LA	linoleate (18:2n6)	12	-0.00724441	0.0108186	0.503096	DeCODE	P06737	Borges et al.	linoleate (18:2n6)	HMDB0006270,HMDB0000673	ENSG00000100504	PYGL	FALSE
3019	MR-PCA	11441_11_PYGL_PYGL	11441_11_PYGL_PYGL	met-d-Phe	phenylalanine	12	0.0031732	0.0108173	0.769259	DeCODE	P06737	Borges et al.	phenylalanine	HMDB0000159	ENSG00000100504	PYGL	FALSE
3020	MR-PCA	11441_11_PYGL_PYGL	11441_11_PYGL_PYGL	met-d-Pyruvate	pyruvate	12	-0.0116509	0.0108304	0.282036	DeCODE	P06737	Borges et al.	pyruvate	HMDB0000243	ENSG00000100504	PYGL	FALSE
3021	MR-PCA	11441_11_PYGL_PYGL	11441_11_PYGL_PYGL	met-d-Tyr	tyrosine	12	-0.00578519	0.0108227	0.592966	DeCODE	P06737	Borges et al.	tyrosine	HMDB0000158	ENSG00000100504	PYGL	FALSE
3022	MR-PCA	11441_11_PYGL_PYGL	11441_11_PYGL_PYGL	met-d-Val	valine	12	0.00464494	0.0108163	0.667603	DeCODE	P06737	Borges et al.	valine	HMDB0000883	ENSG00000100504	PYGL	FALSE
3023	MR-PCA	11448_34_GALK1_GALK1	11448_34_GALK1_GALK1	GCST90199627	n-alpha-acetylornithine	2	0.177733	0.0795658	0.0254975	DeCODE	P51570	Chen et al.	n-alpha-acetylornithine	HMDB0003357	ENSG00000108479	GALK1	FALSE
3024	MR-PCA	11448_34_GALK1_GALK1	11448_34_GALK1_GALK1	GCST90199628	3-methylhistidine	2	-0.0650193	0.0654355	0.320398	DeCODE	P51570	Chen et al.	3-methylhistidine	HMDB0000479	ENSG00000108479	GALK1	FALSE
3025	MR-PCA	11448_34_GALK1_GALK1	11448_34_GALK1_GALK1	GCST90199629	glycerophosphorylcholine (gpc)	2	0.0680438	0.065737	0.300627	DeCODE	P51570	Chen et al.	glycerophosphorylcholine (gpc)	HMDB0000086	ENSG00000108479	GALK1	FALSE
3026	MR-PCA	11448_34_GALK1_GALK1	11448_34_GALK1_GALK1	GCST90199637	n-acetylglutamate	2	0.0147528	0.0674446	0.826853	DeCODE	P51570	Chen et al.	n-acetylglutamate	HMDB0001138	ENSG00000108479	GALK1	FALSE
3027	MR-PCA	11448_34_GALK1_GALK1	11448_34_GALK1_GALK1	GCST90199651	docosahexaenoate (dha; 22:6n3)	2	-0.0399832	0.0654748	0.541421	DeCODE	P51570	Chen et al.	docosahexaenoate (dha; 22:6n3)	HMDB0002183	ENSG00000108479	GALK1	FALSE
3028	MR-PCA	11448_34_GALK1_GALK1	11448_34_GALK1_GALK1	GCST90199652	1-stearoyl-2-oleoyl-gps (18:0/18:1)	2	-0.00683692	0.0663788	0.917964	DeCODE	P51570	Chen et al.	1-stearoyl-2-oleoyl-gps (18:0/18:1)	HMDB0010163	ENSG00000108479	GALK1	FALSE
3029	MR-PCA	11448_34_GALK1_GALK1	11448_34_GALK1_GALK1	GCST90199654	paraxanthine	2	-0.022156	0.0672821	0.741929	DeCODE	P51570	Chen et al.	paraxanthine	HMDB0001860	ENSG00000108479	GALK1	FALSE
3030	MR-PCA	11448_34_GALK1_GALK1	11448_34_GALK1_GALK1	GCST90199665	n-acetylaspartate (naa)	2	0.0667353	0.0660005	0.311953	DeCODE	P51570	Chen et al.	n-acetylaspartate (naa)	HMDB0000812	ENSG00000108479	GALK1	FALSE
3031	MR-PCA	11448_34_GALK1_GALK1	11448_34_GALK1_GALK1	GCST90199666	palmitoylcarnitine (c16)	2	-0.0302515	0.0655646	0.644512	DeCODE	P51570	Chen et al.	palmitoylcarnitine (c16)	HMDB0000222	ENSG00000108479	GALK1	FALSE
3032	MR-PCA	11448_34_GALK1_GALK1	11448_34_GALK1_GALK1	GCST90199669	acetylcarnitine (c2)	2	-0.00680131	0.0655407	0.91735	DeCODE	P51570	Chen et al.	acetylcarnitine (c2)	HMDB0000201	ENSG00000108479	GALK1	FALSE
3033	MR-PCA	11448_34_GALK1_GALK1	11448_34_GALK1_GALK1	GCST90199673	dehydroepiandrosterone sulfate (dhea-s)	2	-0.0116523	0.0656752	0.859176	DeCODE	P51570	Chen et al.	dehydroepiandrosterone sulfate (dhea-s)	HMDB0001032	ENSG00000108479	GALK1	FALSE
3034	MR-PCA	11448_34_GALK1_GALK1	11448_34_GALK1_GALK1	GCST90199691	1-methylhistidine	2	0.0552458	0.0656814	0.400281	DeCODE	P51570	Chen et al.	1-methylhistidine	HMDB0000001	ENSG00000108479	GALK1	FALSE
3035	MR-PCA	11448_34_GALK1_GALK1	11448_34_GALK1_GALK1	GCST90199845	sphinganine-1-phosphate	2	-0.124575	0.0660862	0.0594254	DeCODE	P51570	Chen et al.	sphinganine-1-phosphate	HMDB0001383	ENSG00000108479	GALK1	FALSE
3036	MR-PCA	11448_34_GALK1_GALK1	11448_34_GALK1_GALK1	GCST90199896	sulfate*	2	0.140182	0.0656625	0.0327707	DeCODE	P51570	Chen et al.	sulfate*	HMDB01448	ENSG00000108479	GALK1	FALSE
3037	MR-PCA	11448_34_GALK1_GALK1	11448_34_GALK1_GALK1	GCST90199972	sphingomyelin (d18:1/24:1, d18:2/24:0)*	2	-0.0674075	0.065521	0.303577	DeCODE	P51570	Chen et al.	sphingomyelin (d18:1/24:1, d18:2/24:0)*	HMDB0012107	ENSG00000108479	GALK1	FALSE
3038	MR-PCA	11448_34_GALK1_GALK1	11448_34_GALK1_GALK1	GCST90200001	sphingomyelin (d18:1/20:0, d16:1/22:0)*	2	-0.0207231	0.0655619	0.751939	DeCODE	P51570	Chen et al.	sphingomyelin (d18:1/20:0, d16:1/22:0)*	HMDB0012102	ENSG00000108479	GALK1	FALSE
3039	MR-PCA	11448_34_GALK1_GALK1	11448_34_GALK1_GALK1	GCST90200049	myristoyl dihydrosphingomyelin (d18:0/14:0)*	2	-0.0750582	0.0655726	0.252351	DeCODE	P51570	Chen et al.	myristoyl dihydrosphingomyelin (d18:0/14:0)*	HMDB0012085	ENSG00000108479	GALK1	FALSE
3040	MR-PCA	11448_34_GALK1_GALK1	11448_34_GALK1_GALK1	GCST90200056	sphingomyelin (d18:0/18:0, d19:0/17:0)*	2	-0.0403648	0.0654935	0.537685	DeCODE	P51570	Chen et al.	sphingomyelin (d18:0/18:0, d19:0/17:0)*	HMDB0012087	ENSG00000108479	GALK1	FALSE
3041	MR-PCA	11448_34_GALK1_GALK1	11448_34_GALK1_GALK1	GCST90200279	pantothenate	2	0.00441253	0.0658149	0.946546	DeCODE	P51570	Chen et al.	pantothenate	HMDB0000210	ENSG00000108479	GALK1	FALSE
3042	MR-PCA	11448_34_GALK1_GALK1	11448_34_GALK1_GALK1	GCST90200281	phosphoethanolamine	2	0.0103831	0.0655775	0.874195	DeCODE	P51570	Chen et al.	phosphoethanolamine	HMDB0000224	ENSG00000108479	GALK1	FALSE
3043	MR-PCA	11448_34_GALK1_GALK1	11448_34_GALK1_GALK1	GCST90200283	3-ureidopropionate	2	-0.0404378	0.0685963	0.555523	DeCODE	P51570	Chen et al.	3-ureidopropionate	HMDB0000026	ENSG00000108479	GALK1	FALSE
3044	MR-PCA	11448_34_GALK1_GALK1	11448_34_GALK1_GALK1	GCST90200291	sarcosine	2	-0.0498824	0.0656954	0.447675	DeCODE	P51570	Chen et al.	sarcosine	HMDB0000271	ENSG00000108479	GALK1	FALSE
3045	MR-PCA	11448_34_GALK1_GALK1	11448_34_GALK1_GALK1	GCST90200292	trans-4-hydroxyproline	2	0.0429007	0.0655801	0.513001	DeCODE	P51570	Chen et al.	trans-4-hydroxyproline	HMDB0000725	ENSG00000108479	GALK1	FALSE
3046	MR-PCA	11448_34_GALK1_GALK1	11448_34_GALK1_GALK1	GCST90200293	thyroxine	2	0.0282044	0.06554	0.66695	DeCODE	P51570	Chen et al.	thyroxine	HMDB0000248	ENSG00000108479	GALK1	FALSE
3047	MR-PCA	11448_34_GALK1_GALK1	11448_34_GALK1_GALK1	GCST90200296	methyl indole-3-acetate	2	-0.0600302	0.0711164	0.398607	DeCODE	P51570	Chen et al.	methyl indole-3-acetate	HMDB0029738	ENSG00000108479	GALK1	FALSE
3048	MR-PCA	11448_34_GALK1_GALK1	11448_34_GALK1_GALK1	GCST90200304	citrate	2	0.0181205	0.0655473	0.782203	DeCODE	P51570	Chen et al.	citrate	HMDB0000094	ENSG00000108479	GALK1	FALSE
3049	MR-PCA	11448_34_GALK1_GALK1	11448_34_GALK1_GALK1	GCST90200306	butyrate/isobutyrate (4:0)	2	0.067591	0.066593	0.310112	DeCODE	P51570	Chen et al.	butyrate/isobutyrate (4:0)	HMDB0000039	ENSG00000108479	GALK1	FALSE
3050	MR-PCA	11448_34_GALK1_GALK1	11448_34_GALK1_GALK1	GCST90200314	n-acetylneuraminate	2	-0.0804006	0.0657873	0.221659	DeCODE	P51570	Chen et al.	n-acetylneuraminate	HMDB0000230	ENSG00000108479	GALK1	FALSE
3051	MR-PCA	11448_34_GALK1_GALK1	11448_34_GALK1_GALK1	GCST90200318	acetoacetate	2	-0.0643012	0.0718633	0.37091	DeCODE	P51570	Chen et al.	acetoacetate	HMDB0000060	ENSG00000108479	GALK1	FALSE
3052	MR-PCA	11448_34_GALK1_GALK1	11448_34_GALK1_GALK1	GCST90200319	cys-gly, oxidized	2	0.0771567	0.0655616	0.239252	DeCODE	P51570	Chen et al.	cys-gly, oxidized	HMDB0000078	ENSG00000108479	GALK1	FALSE
3053	MR-PCA	11448_34_GALK1_GALK1	11448_34_GALK1_GALK1	GCST90200321	cholate	2	0.0252275	0.0670648	0.706794	DeCODE	P51570	Chen et al.	cholate	HMDB0000619	ENSG00000108479	GALK1	FALSE
3054	MR-PCA	11448_34_GALK1_GALK1	11448_34_GALK1_GALK1	GCST90200323	creatine	2	0.104219	0.0654484	0.111298	DeCODE	P51570	Chen et al.	creatine	HMDB0000064	ENSG00000108479	GALK1	FALSE
3055	MR-PCA	11448_34_GALK1_GALK1	11448_34_GALK1_GALK1	GCST90200325	glycerol	2	-0.0173334	0.0654499	0.791137	DeCODE	P51570	Chen et al.	glycerol	HMDB0000131	ENSG00000108479	GALK1	FALSE
3056	MR-PCA	11448_34_GALK1_GALK1	11448_34_GALK1_GALK1	GCST90200327	choline	2	0.0299264	0.0655426	0.647962	DeCODE	P51570	Chen et al.	choline	HMDB0000097	ENSG00000108479	GALK1	FALSE
3057	MR-PCA	11448_34_GALK1_GALK1	11448_34_GALK1_GALK1	GCST90200335	stearoyl sphingomyelin (d18:1/18:0)	2	-0.0349516	0.0655607	0.593952	DeCODE	P51570	Chen et al.	stearoyl sphingomyelin (d18:1/18:0)	HMDB0001348	ENSG00000108479	GALK1	FALSE
3058	MR-PCA	11448_34_GALK1_GALK1	11448_34_GALK1_GALK1	GCST90200336	n-palmitoyl-sphingosine (d18:1/16:0)	2	-0.0160744	0.0655193	0.806195	DeCODE	P51570	Chen et al.	n-palmitoyl-sphingosine (d18:1/16:0)	HMDB0004949	ENSG00000108479	GALK1	FALSE
3059	MR-PCA	11448_34_GALK1_GALK1	11448_34_GALK1_GALK1	GCST90200337	taurochenodeoxycholate	2	-0.119196	0.0664081	0.0726699	DeCODE	P51570	Chen et al.	taurochenodeoxycholate	HMDB0000951	ENSG00000108479	GALK1	FALSE
3060	MR-PCA	11448_34_GALK1_GALK1	11448_34_GALK1_GALK1	GCST90200341	n-stearoyl-sphingosine (d18:1/18:0)*	2	-0.00236439	0.0655688	0.971235	DeCODE	P51570	Chen et al.	n-stearoyl-sphingosine (d18:1/18:0)*	HMDB0004950	ENSG00000108479	GALK1	FALSE
3061	MR-PCA	11448_34_GALK1_GALK1	11448_34_GALK1_GALK1	GCST90200345	s-adenosylhomocysteine (sah)	2	-0.0250365	0.0760139	0.741878	DeCODE	P51570	Chen et al.	s-adenosylhomocysteine (sah)	HMDB00939	ENSG00000108479	GALK1	FALSE
3062	MR-PCA	11448_34_GALK1_GALK1	11448_34_GALK1_GALK1	GCST90200348	quinolinate	2	0.0311506	0.0657756	0.635793	DeCODE	P51570	Chen et al.	quinolinate	HMDB0000232	ENSG00000108479	GALK1	FALSE
3063	MR-PCA	11448_34_GALK1_GALK1	11448_34_GALK1_GALK1	GCST90200349	eicosapentaenoate (epa; 20:5n3)	2	-0.0604352	0.0655607	0.356622	DeCODE	P51570	Chen et al.	eicosapentaenoate (epa; 20:5n3)	HMDB0001999	ENSG00000108479	GALK1	FALSE
3064	MR-PCA	11448_34_GALK1_GALK1	11448_34_GALK1_GALK1	GCST90200351	n-acetylputrescine	2	-0.03331	0.0656176	0.611707	DeCODE	P51570	Chen et al.	n-acetylputrescine	HMDB0002064	ENSG00000108479	GALK1	FALSE
3065	MR-PCA	11448_34_GALK1_GALK1	11448_34_GALK1_GALK1	GCST90200354	linoleate (18:2n6)	2	-0.0770478	0.0655486	0.239822	DeCODE	P51570	Chen et al.	linoleate (18:2n6)	HMDB0006270,HMDB0000673	ENSG00000108479	GALK1	FALSE
3066	MR-PCA	11448_34_GALK1_GALK1	11448_34_GALK1_GALK1	GCST90200355	adenosine 5'-diphosphate (adp)	2	0.0219314	0.0877673	0.802679	DeCODE	P51570	Chen et al.	adenosine 5'-diphosphate (adp)	HMDB0001341	ENSG00000108479	GALK1	TRUE
3067	MR-PCA	11448_34_GALK1_GALK1	11448_34_GALK1_GALK1	GCST90200356	adenosine 5'-monophosphate (amp)	2	0.010623	0.0657185	0.871587	DeCODE	P51570	Chen et al.	adenosine 5'-monophosphate (amp)	HMDB0000045	ENSG00000108479	GALK1	FALSE
3068	MR-PCA	11448_34_GALK1_GALK1	11448_34_GALK1_GALK1	GCST90200358	arachidonate (20:4n6)	2	-0.0220203	0.065502	0.736738	DeCODE	P51570	Chen et al.	arachidonate (20:4n6)	HMDB0001043	ENSG00000108479	GALK1	FALSE
3069	MR-PCA	11448_34_GALK1_GALK1	11448_34_GALK1_GALK1	GCST90200359	5-methylthioadenosine (mta)	2	0.0666347	0.0657499	0.310842	DeCODE	P51570	Chen et al.	5-methylthioadenosine (mta)	HMDB0001173	ENSG00000108479	GALK1	FALSE
3070	MR-PCA	11448_34_GALK1_GALK1	11448_34_GALK1_GALK1	GCST90200361	beta-alanine	2	0.0259436	0.0661383	0.694864	DeCODE	P51570	Chen et al.	beta-alanine	HMDB0000056	ENSG00000108479	GALK1	FALSE
3071	MR-PCA	11448_34_GALK1_GALK1	11448_34_GALK1_GALK1	GCST90200362	succinate	2	-0.0889523	0.0668434	0.18327	DeCODE	P51570	Chen et al.	succinate	HMDB0000254	ENSG00000108479	GALK1	FALSE
3072	MR-PCA	11448_34_GALK1_GALK1	11448_34_GALK1_GALK1	GCST90200363	choline phosphate	2	0.0503486	0.0656097	0.442846	DeCODE	P51570	Chen et al.	choline phosphate	HMDB0001565	ENSG00000108479	GALK1	FALSE
3073	MR-PCA	11448_34_GALK1_GALK1	11448_34_GALK1_GALK1	GCST90200364	cysteinylglycine	2	-0.0154206	0.0657357	0.814531	DeCODE	P51570	Chen et al.	cysteinylglycine	HMDB0000078	ENSG00000108479	GALK1	FALSE
3074	MR-PCA	11448_34_GALK1_GALK1	11448_34_GALK1_GALK1	GCST90200365	phenylpyruvate	2	0.114481	0.0656261	0.0810826	DeCODE	P51570	Chen et al.	phenylpyruvate	HMDB0000205	ENSG00000108479	GALK1	FALSE
3075	MR-PCA	11448_34_GALK1_GALK1	11448_34_GALK1_GALK1	GCST90200368	cholesterol	2	-0.0338533	0.0655544	0.605565	DeCODE	P51570	Chen et al.	cholesterol	HMDB0000067	ENSG00000108479	GALK1	FALSE
3076	MR-PCA	11448_34_GALK1_GALK1	11448_34_GALK1_GALK1	GCST90200369	2-hydroxyphenylacetate	2	0.038749	0.068499	0.571607	DeCODE	P51570	Chen et al.	2-hydroxyphenylacetate	HMDB0000669	ENSG00000108479	GALK1	FALSE
3077	MR-PCA	11448_34_GALK1_GALK1	11448_34_GALK1_GALK1	GCST90200370	aspartate	2	0.0408794	0.0655761	0.533029	DeCODE	P51570	Chen et al.	aspartate	HMDB0000191	ENSG00000108479	GALK1	FALSE
3078	MR-PCA	11448_34_GALK1_GALK1	11448_34_GALK1_GALK1	GCST90200372	arginine	2	0.0846299	0.0656384	0.197282	DeCODE	P51570	Chen et al.	arginine	HMDB0000517	ENSG00000108479	GALK1	FALSE
3079	MR-PCA	11448_34_GALK1_GALK1	11448_34_GALK1_GALK1	GCST90200374	sphinganine	2	-0.0296295	0.0691228	0.668177	DeCODE	P51570	Chen et al.	sphinganine	HMDB0000269	ENSG00000108479	GALK1	FALSE
3080	MR-PCA	11448_34_GALK1_GALK1	11448_34_GALK1_GALK1	GCST90200376	flavin adenine dinucleotide (fad)	2	0.0805104	0.0753118	0.285057	DeCODE	P51570	Chen et al.	flavin adenine dinucleotide (fad)	HMDB0001248	ENSG00000108479	GALK1	FALSE
3081	MR-PCA	11448_34_GALK1_GALK1	11448_34_GALK1_GALK1	GCST90200377	histidine	2	0.118679	0.0656926	0.0708274	DeCODE	P51570	Chen et al.	histidine	HMDB0000177	ENSG00000108479	GALK1	FALSE
3082	MR-PCA	11448_34_GALK1_GALK1	11448_34_GALK1_GALK1	GCST90200378	cortisol	2	-0.104706	0.0658151	0.11163	DeCODE	P51570	Chen et al.	cortisol	HMDB0000063	ENSG00000108479	GALK1	FALSE
3083	MR-PCA	11448_34_GALK1_GALK1	11448_34_GALK1_GALK1	GCST90200379	hypotaurine	2	0.174423	0.065727	0.00796027	DeCODE	P51570	Chen et al.	hypotaurine	HMDB0000965	ENSG00000108479	GALK1	FALSE
3084	MR-PCA	11448_34_GALK1_GALK1	11448_34_GALK1_GALK1	GCST90200382	cystine	2	-0.0269168	0.065873	0.682822	DeCODE	P51570	Chen et al.	cystine	HMDB0000192	ENSG00000108479	GALK1	FALSE
3085	MR-PCA	11448_34_GALK1_GALK1	11448_34_GALK1_GALK1	GCST90200383	cystathionine	2	0.117962	0.0665454	0.076285	DeCODE	P51570	Chen et al.	cystathionine	HMDB0000099	ENSG00000108479	GALK1	FALSE
3086	MR-PCA	11448_34_GALK1_GALK1	11448_34_GALK1_GALK1	GCST90200384	guanidinoacetate	2	0.12795	0.065629	0.0512241	DeCODE	P51570	Chen et al.	guanidinoacetate	HMDB0000128	ENSG00000108479	GALK1	FALSE
3087	MR-PCA	11448_34_GALK1_GALK1	11448_34_GALK1_GALK1	GCST90200385	sphingosine	2	-0.0779468	0.0666786	0.242406	DeCODE	P51570	Chen et al.	sphingosine	HMDB0000252	ENSG00000108479	GALK1	FALSE
3088	MR-PCA	11448_34_GALK1_GALK1	11448_34_GALK1_GALK1	GCST90200390	stearate (18:0)	2	-0.0774957	0.0655005	0.236757	DeCODE	P51570	Chen et al.	stearate (18:0)	HMDB0000827	ENSG00000108479	GALK1	FALSE
3089	MR-PCA	11448_34_GALK1_GALK1	11448_34_GALK1_GALK1	GCST90200391	methionine	2	-0.0750049	0.0656986	0.253598	DeCODE	P51570	Chen et al.	methionine	HMDB0000696	ENSG00000108479	GALK1	FALSE
3090	MR-PCA	11448_34_GALK1_GALK1	11448_34_GALK1_GALK1	GCST90200392	orotate	2	-0.0546264	0.0660785	0.408413	DeCODE	P51570	Chen et al.	orotate	HMDB0000226	ENSG00000108479	GALK1	FALSE
3091	MR-PCA	11448_34_GALK1_GALK1	11448_34_GALK1_GALK1	GCST90200393	phosphate	2	-0.0340682	0.0656036	0.603549	DeCODE	P51570	Chen et al.	phosphate	HMDB0001429	ENSG00000108479	GALK1	FALSE
3092	MR-PCA	11448_34_GALK1_GALK1	11448_34_GALK1_GALK1	GCST90200394	inosine	2	-0.00687862	0.0847656	0.935324	DeCODE	P51570	Chen et al.	inosine	HMDB0000195	ENSG00000108479	GALK1	FALSE
3093	MR-PCA	11448_34_GALK1_GALK1	11448_34_GALK1_GALK1	GCST90200395	inosine 5'-monophosphate (imp)	2	-0.103605	0.0876204	0.237037	DeCODE	P51570	Chen et al.	inosine 5'-monophosphate (imp)	HMDB0000175	ENSG00000108479	GALK1	FALSE
3094	MR-PCA	11448_34_GALK1_GALK1	11448_34_GALK1_GALK1	GCST90200396	phenylalanine	2	-0.0376998	0.0656778	0.56596	DeCODE	P51570	Chen et al.	phenylalanine	HMDB0000159	ENSG00000108479	GALK1	FALSE
3095	MR-PCA	11448_34_GALK1_GALK1	11448_34_GALK1_GALK1	GCST90200397	palmitate (16:0)	2	-0.104491	0.0655097	0.110703	DeCODE	P51570	Chen et al.	palmitate (16:0)	HMDB0000220	ENSG00000108479	GALK1	FALSE
3096	MR-PCA	11448_34_GALK1_GALK1	11448_34_GALK1_GALK1	GCST90200400	nicotinamide	2	-0.104587	0.0661459	0.113842	DeCODE	P51570	Chen et al.	nicotinamide	HMDB0001406	ENSG00000108479	GALK1	FALSE
3097	MR-PCA	11448_34_GALK1_GALK1	11448_34_GALK1_GALK1	GCST90200401	myo-inositol	2	0.0222054	0.0658184	0.735836	DeCODE	P51570	Chen et al.	myo-inositol	HMDB0000211	ENSG00000108479	GALK1	FALSE
3098	MR-PCA	11448_34_GALK1_GALK1	11448_34_GALK1_GALK1	GCST90200403	citrulline	2	0.0981463	0.0659614	0.136768	DeCODE	P51570	Chen et al.	citrulline	HMDB0000904	ENSG00000108479	GALK1	FALSE
3099	MR-PCA	11448_34_GALK1_GALK1	11448_34_GALK1_GALK1	GCST90200404	ornithine	2	0.0628992	0.0655691	0.337417	DeCODE	P51570	Chen et al.	ornithine	HMDB0000214	ENSG00000108479	GALK1	FALSE
3100	MR-PCA	11448_34_GALK1_GALK1	11448_34_GALK1_GALK1	GCST90200405	retinol (vitamin a)	2	0.0908592	0.0655936	0.165996	DeCODE	P51570	Chen et al.	retinol (vitamin a)	HMDB0000305	ENSG00000108479	GALK1	FALSE
3101	MR-PCA	11448_34_GALK1_GALK1	11448_34_GALK1_GALK1	GCST90200406	1-methylnicotinamide	2	-0.0375682	0.0658129	0.568112	DeCODE	P51570	Chen et al.	1-methylnicotinamide	HMDB0000699	ENSG00000108479	GALK1	FALSE
3102	MR-PCA	11448_34_GALK1_GALK1	11448_34_GALK1_GALK1	GCST90200407	uridine	2	0.107484	0.0655753	0.101193	DeCODE	P51570	Chen et al.	uridine	HMDB0000296	ENSG00000108479	GALK1	FALSE
3103	MR-PCA	11448_34_GALK1_GALK1	11448_34_GALK1_GALK1	GCST90200410	phytanate	2	-0.0554287	0.0656964	0.398832	DeCODE	P51570	Chen et al.	phytanate	HMDB0000801	ENSG00000108479	GALK1	FALSE
3104	MR-PCA	11448_34_GALK1_GALK1	11448_34_GALK1_GALK1	GCST90200412	glutamate	2	0.00361854	0.0654409	0.955904	DeCODE	P51570	Chen et al.	glutamate	HMDB0000148	ENSG00000108479	GALK1	FALSE
3105	MR-PCA	11448_34_GALK1_GALK1	11448_34_GALK1_GALK1	GCST90200413	2'-deoxyuridine	2	0.0551661	0.0669618	0.410028	DeCODE	P51570	Chen et al.	2'-deoxyuridine	HMDB0000012	ENSG00000108479	GALK1	FALSE
3106	MR-PCA	11448_34_GALK1_GALK1	11448_34_GALK1_GALK1	GCST90200415	serine	2	0.0856893	0.0655065	0.190838	DeCODE	P51570	Chen et al.	serine	HMDB0000187	ENSG00000108479	GALK1	FALSE
3107	MR-PCA	11448_34_GALK1_GALK1	11448_34_GALK1_GALK1	GCST90200417	urea	2	0.0210899	0.0656356	0.74797	DeCODE	P51570	Chen et al.	urea	HMDB0000294	ENSG00000108479	GALK1	FALSE
3108	MR-PCA	11448_34_GALK1_GALK1	11448_34_GALK1_GALK1	GCST90200418	pyridoxal	2	0.00111953	0.0665196	0.986572	DeCODE	P51570	Chen et al.	pyridoxal	HMDB0001545	ENSG00000108479	GALK1	FALSE
3109	MR-PCA	11448_34_GALK1_GALK1	11448_34_GALK1_GALK1	GCST90200419	glutamine	2	0.0383444	0.0655802	0.558753	DeCODE	P51570	Chen et al.	glutamine	HMDB0000641	ENSG00000108479	GALK1	FALSE
3110	MR-PCA	11448_34_GALK1_GALK1	11448_34_GALK1_GALK1	GCST90200422	serotonin	2	-0.0626485	0.068795	0.362477	DeCODE	P51570	Chen et al.	serotonin	HMDB0000259	ENSG00000108479	GALK1	FALSE
3111	MR-PCA	11448_34_GALK1_GALK1	11448_34_GALK1_GALK1	GCST90200423	spermidine	2	-0.00913834	0.0694997	0.89539	DeCODE	P51570	Chen et al.	spermidine	HMDB0001257	ENSG00000108479	GALK1	FALSE
3112	MR-PCA	11448_34_GALK1_GALK1	11448_34_GALK1_GALK1	GCST90200427	tyrosine	2	0.0242755	0.0655826	0.71127	DeCODE	P51570	Chen et al.	tyrosine	HMDB0000158	ENSG00000108479	GALK1	FALSE
3113	MR-PCA	11448_34_GALK1_GALK1	11448_34_GALK1_GALK1	GCST90200429	cytidine	2	-0.109333	0.06807	0.108233	DeCODE	P51570	Chen et al.	cytidine	HMDB0000089	ENSG00000108479	GALK1	FALSE
3114	MR-PCA	11448_34_GALK1_GALK1	11448_34_GALK1_GALK1	GCST90200430	pyruvate	2	-0.0793727	0.0655524	0.225961	DeCODE	P51570	Chen et al.	pyruvate	HMDB0000243	ENSG00000108479	GALK1	FALSE
3115	MR-PCA	11448_34_GALK1_GALK1	11448_34_GALK1_GALK1	GCST90200431	alanine	2	0.00916755	0.0655299	0.88874	DeCODE	P51570	Chen et al.	alanine	HMDB0000161	ENSG00000108479	GALK1	FALSE
3116	MR-PCA	11448_34_GALK1_GALK1	11448_34_GALK1_GALK1	GCST90200432	threonine	2	0.0139613	0.0656073	0.831483	DeCODE	P51570	Chen et al.	threonine	HMDB0000167	ENSG00000108479	GALK1	FALSE
3117	MR-PCA	11448_34_GALK1_GALK1	11448_34_GALK1_GALK1	GCST90200437	fructose	2	0.000773756	0.0660465	0.990653	DeCODE	P51570	Chen et al.	fructose	HMDB0000660	ENSG00000108479	GALK1	FALSE
3118	MR-PCA	11448_34_GALK1_GALK1	11448_34_GALK1_GALK1	GCST90200438	alpha-ketobutyrate	2	0.0187615	0.0658183	0.775605	DeCODE	P51570	Chen et al.	alpha-ketobutyrate	HMDB0000005	ENSG00000108479	GALK1	FALSE
3119	MR-PCA	11448_34_GALK1_GALK1	11448_34_GALK1_GALK1	GCST90200439	cysteine	2	-0.0951416	0.0657083	0.147634	DeCODE	P51570	Chen et al.	cysteine	HMDB0000574	ENSG00000108479	GALK1	FALSE
3120	MR-PCA	11448_34_GALK1_GALK1	11448_34_GALK1_GALK1	GCST90200440	glucose	2	0.0624784	0.066104	0.344581	DeCODE	P51570	Chen et al.	glucose	HMDB0000122	ENSG00000108479	GALK1	FALSE
3121	MR-PCA	11448_34_GALK1_GALK1	11448_34_GALK1_GALK1	GCST90200441	tryptophan	2	0.106803	0.0656445	0.10374	DeCODE	P51570	Chen et al.	tryptophan	HMDB0000929	ENSG00000108479	GALK1	FALSE
3122	MR-PCA	11448_34_GALK1_GALK1	11448_34_GALK1_GALK1	GCST90200442	valine	2	0.00867364	0.0656026	0.894814	DeCODE	P51570	Chen et al.	valine	HMDB0000883	ENSG00000108479	GALK1	FALSE
3123	MR-PCA	11448_34_GALK1_GALK1	11448_34_GALK1_GALK1	GCST90200444	dihydroorotate	2	0.0134348	0.0658098	0.838239	DeCODE	P51570	Chen et al.	dihydroorotate	HMDB03349	ENSG00000108479	GALK1	FALSE
3124	MR-PCA	11448_34_GALK1_GALK1	11448_34_GALK1_GALK1	GCST90200447	maltose	2	-0.164075	0.0748133	0.0282985	DeCODE	P51570	Chen et al.	maltose	HMDB0000163	ENSG00000108479	GALK1	FALSE
3125	MR-PCA	11448_34_GALK1_GALK1	11448_34_GALK1_GALK1	GCST90200452	asparagine	2	0.0286697	0.06561	0.662132	DeCODE	P51570	Chen et al.	asparagine	HMDB0000168	ENSG00000108479	GALK1	FALSE
3126	MR-PCA	11448_34_GALK1_GALK1	11448_34_GALK1_GALK1	GCST90200455	alpha-ketoglutarate	2	0.0813595	0.0657354	0.215834	DeCODE	P51570	Chen et al.	alpha-ketoglutarate	HMDB0000208	ENSG00000108479	GALK1	FALSE
3127	MR-PCA	11448_34_GALK1_GALK1	11448_34_GALK1_GALK1	GCST90200680	5-acetylamino-6-formylamino-3-methyluracil	2	0.058416	0.0683464	0.392714	DeCODE	P51570	Chen et al.	5-acetylamino-6-formylamino-3-methyluracil	HMDB0011105	ENSG00000108479	GALK1	FALSE
3128	MR-PCA	11448_34_GALK1_GALK1	11448_34_GALK1_GALK1	GCST90200684	n-acetyl-aspartyl-glutamate (naag)	2	-0.055403	0.0678719	0.414336	DeCODE	P51570	Chen et al.	n-acetyl-aspartyl-glutamate (naag)	HMDB0001067	ENSG00000108479	GALK1	FALSE
3129	MR-PCA	11448_34_GALK1_GALK1	11448_34_GALK1_GALK1	GCST90200687	bilirubin (e,z or z,e)*	2	-0.0485711	0.0656381	0.45931	DeCODE	P51570	Chen et al.	bilirubin (e,z or z,e)*	HMDB0000488	ENSG00000108479	GALK1	FALSE
3130	MR-PCA	11448_34_GALK1_GALK1	11448_34_GALK1_GALK1	GCST90200691	n-delta-acetylornithine	2	0.0177892	0.0655554	0.786113	DeCODE	P51570	Chen et al.	n-delta-acetylornithine	HMDB0003357	ENSG00000108479	GALK1	FALSE
3131	MR-PCA	11448_34_GALK1_GALK1	11448_34_GALK1_GALK1	GCST90200704	bilirubin (z,z)	2	-0.0909326	0.065544	0.165335	DeCODE	P51570	Chen et al.	bilirubin (z,z)	HMDB0000054	ENSG00000108479	GALK1	FALSE
3132	MR-PCA	11448_34_GALK1_GALK1	11448_34_GALK1_GALK1	GCST90200706	biliverdin	2	-0.110874	0.0655325	0.0906662	DeCODE	P51570	Chen et al.	biliverdin	HMDB0001008	ENSG00000108479	GALK1	FALSE
3133	MR-PCA	11448_34_GALK1_GALK1	11448_34_GALK1_GALK1	GCST90200707	glycine	2	0.0159049	0.0655404	0.808258	DeCODE	P51570	Chen et al.	glycine	HMDB0000123	ENSG00000108479	GALK1	FALSE
3134	MR-PCA	11448_34_GALK1_GALK1	11448_34_GALK1_GALK1	M00053	glutamine	2	0.152749	0.105689	0.148383	DeCODE	P51570	Shin et al.	glutamine	HMDB0000641	ENSG00000108479	GALK1	FALSE
3135	MR-PCA	11448_34_GALK1_GALK1	11448_34_GALK1_GALK1	M00054	tryptophan	2	0.180709	0.105806	0.0876512	DeCODE	P51570	Shin et al.	tryptophan	HMDB0000929	ENSG00000108479	GALK1	FALSE
3136	MR-PCA	11448_34_GALK1_GALK1	11448_34_GALK1_GALK1	M00059	histidine	2	0.125273	0.105811	0.236441	DeCODE	P51570	Shin et al.	histidine	HMDB0000177	ENSG00000108479	GALK1	FALSE
3137	MR-PCA	11448_34_GALK1_GALK1	11448_34_GALK1_GALK1	M00063	cholesterol	2	0.0232848	0.10574	0.82571	DeCODE	P51570	Shin et al.	cholesterol	HMDB0000067	ENSG00000108479	GALK1	FALSE
3138	MR-PCA	11448_34_GALK1_GALK1	11448_34_GALK1_GALK1	M00064	phenylalanine	2	0.0430152	0.10582	0.684379	DeCODE	P51570	Shin et al.	phenylalanine	HMDB0000159	ENSG00000108479	GALK1	FALSE
3139	MR-PCA	11448_34_GALK1_GALK1	11448_34_GALK1_GALK1	M00555	adenosine	2	0.0227926	0.105881	0.82956	DeCODE	P51570	Shin et al.	adenosine	HMDB0000050	ENSG00000108479	GALK1	FALSE
3140	MR-PCA	11448_34_GALK1_GALK1	11448_34_GALK1_GALK1	M00577	fructose	2	-0.0711412	0.105969	0.502003	DeCODE	P51570	Shin et al.	fructose	HMDB0000660	ENSG00000108479	GALK1	FALSE
3141	MR-PCA	11448_34_GALK1_GALK1	11448_34_GALK1_GALK1	M00599	pyruvate	2	0.0862649	0.106665	0.418661	DeCODE	P51570	Shin et al.	pyruvate	HMDB0000243	ENSG00000108479	GALK1	FALSE
3142	MR-PCA	11448_34_GALK1_GALK1	11448_34_GALK1_GALK1	M00606	uridine	2	0.0272984	0.105817	0.796425	DeCODE	P51570	Shin et al.	uridine	HMDB0000296	ENSG00000108479	GALK1	FALSE
3143	MR-PCA	11448_34_GALK1_GALK1	11448_34_GALK1_GALK1	M01105	linoleate (18:2n6)	2	-0.106496	0.105965	0.314891	DeCODE	P51570	Shin et al.	linoleate (18:2n6)	HMDB0006270,HMDB0000673	ENSG00000108479	GALK1	FALSE
3144	MR-PCA	11448_34_GALK1_GALK1	11448_34_GALK1_GALK1	M01110	arachidonate (20:4n6)	2	0.0366211	0.105727	0.729061	DeCODE	P51570	Shin et al.	arachidonate (20:4n6)	HMDB0001043	ENSG00000108479	GALK1	FALSE
3145	MR-PCA	11448_34_GALK1_GALK1	11448_34_GALK1_GALK1	M01123	inosine	2	-0.0824962	0.176641	0.64048	DeCODE	P51570	Shin et al.	inosine	HMDB0000195	ENSG00000108479	GALK1	FALSE
3146	MR-PCA	11448_34_GALK1_GALK1	11448_34_GALK1_GALK1	M01284	threonine	2	0.0765583	0.12033	0.524621	DeCODE	P51570	Shin et al.	threonine	HMDB0000167	ENSG00000108479	GALK1	FALSE
3147	MR-PCA	11448_34_GALK1_GALK1	11448_34_GALK1_GALK1	M01299	tyrosine	2	0.0967799	0.105793	0.360293	DeCODE	P51570	Shin et al.	tyrosine	HMDB0000158	ENSG00000108479	GALK1	FALSE
3148	MR-PCA	11448_34_GALK1_GALK1	11448_34_GALK1_GALK1	M01302	methionine	2	0.00436948	0.105867	0.967078	DeCODE	P51570	Shin et al.	methionine	HMDB0000696	ENSG00000108479	GALK1	FALSE
3149	MR-PCA	11448_34_GALK1_GALK1	11448_34_GALK1_GALK1	M01336	palmitate (16:0)	2	-0.0977979	0.105834	0.355448	DeCODE	P51570	Shin et al.	palmitate (16:0)	HMDB0000220	ENSG00000108479	GALK1	FALSE
3150	MR-PCA	11448_34_GALK1_GALK1	11448_34_GALK1_GALK1	M01358	stearate (18:0)	2	-0.144593	0.105811	0.171774	DeCODE	P51570	Shin et al.	stearate (18:0)	HMDB0000827	ENSG00000108479	GALK1	FALSE
3151	MR-PCA	11448_34_GALK1_GALK1	11448_34_GALK1_GALK1	M01493	ornithine	2	0.0247784	0.106159	0.815445	DeCODE	P51570	Shin et al.	ornithine	HMDB0000214	ENSG00000108479	GALK1	FALSE
3152	MR-PCA	11448_34_GALK1_GALK1	11448_34_GALK1_GALK1	M01508	pantothenate	2	-0.0642508	0.107244	0.549102	DeCODE	P51570	Shin et al.	pantothenate	HMDB0000210	ENSG00000108479	GALK1	FALSE
3153	MR-PCA	11448_34_GALK1_GALK1	11448_34_GALK1_GALK1	M01564	citrate	2	-0.20677	0.105742	0.0505329	DeCODE	P51570	Shin et al.	citrate	HMDB0000094	ENSG00000108479	GALK1	FALSE
3154	MR-PCA	11448_34_GALK1_GALK1	11448_34_GALK1_GALK1	M01638	arginine	2	0.128635	0.107664	0.23217	DeCODE	P51570	Shin et al.	arginine	HMDB0000517	ENSG00000108479	GALK1	FALSE
3155	MR-PCA	11448_34_GALK1_GALK1	11448_34_GALK1_GALK1	M01640	ascorbate (vitamin c)	2	-0.0369401	0.19978	0.853305	DeCODE	P51570	Shin et al.	ascorbate (vitamin c)	HMDB0000044	ENSG00000108479	GALK1	FALSE
3156	MR-PCA	11448_34_GALK1_GALK1	11448_34_GALK1_GALK1	M01649	valine	2	0.0716229	0.105783	0.498359	DeCODE	P51570	Shin et al.	valine	HMDB0000883	ENSG00000108479	GALK1	FALSE
3157	MR-PCA	11448_34_GALK1_GALK1	11448_34_GALK1_GALK1	M01670	urea	2	-0.119265	0.105859	0.259894	DeCODE	P51570	Shin et al.	urea	HMDB0000294	ENSG00000108479	GALK1	FALSE
3158	MR-PCA	11448_34_GALK1_GALK1	11448_34_GALK1_GALK1	M01712	cortisol	2	-0.294759	0.105863	0.00536339	DeCODE	P51570	Shin et al.	cortisol	HMDB0000063	ENSG00000108479	GALK1	FALSE
3159	MR-PCA	11448_34_GALK1_GALK1	11448_34_GALK1_GALK1	M01827	riboflavin (vitamin b2)	2	-0.00708849	0.229868	0.975399	DeCODE	P51570	Shin et al.	riboflavin (vitamin b2)	HMDB0000244	ENSG00000108479	GALK1	FALSE
3160	MR-PCA	11448_34_GALK1_GALK1	11448_34_GALK1_GALK1	M02132	citrulline	2	-0.143012	0.106015	0.177342	DeCODE	P51570	Shin et al.	citrulline	HMDB0000904	ENSG00000108479	GALK1	FALSE
3161	MR-PCA	11448_34_GALK1_GALK1	11448_34_GALK1_GALK1	M02137	biliverdin	2	-0.20294	0.114755	0.0769834	DeCODE	P51570	Shin et al.	biliverdin	HMDB0001008	ENSG00000108479	GALK1	FALSE
3162	MR-PCA	11448_34_GALK1_GALK1	11448_34_GALK1_GALK1	M02342	serotonin (5ht)	2	-0.0170541	0.119245	0.886277	DeCODE	P51570	Shin et al.	serotonin (5ht)	HMDB0000259	ENSG00000108479	GALK1	FALSE
3163	MR-PCA	11448_34_GALK1_GALK1	11448_34_GALK1_GALK1	M03147	xanthine	2	0.0527896	0.112421	0.638663	DeCODE	P51570	Shin et al.	xanthine	HMDB0000292	ENSG00000108479	GALK1	FALSE
3164	MR-PCA	11448_34_GALK1_GALK1	11448_34_GALK1_GALK1	M11438	phosphate	2	-0.0332235	0.105916	0.753766	DeCODE	P51570	Shin et al.	phosphate	HMDB0001429	ENSG00000108479	GALK1	FALSE
3165	MR-PCA	11448_34_GALK1_GALK1	11448_34_GALK1_GALK1	M15122	glycerol	2	0.00274569	0.105835	0.979303	DeCODE	P51570	Shin et al.	glycerol	HMDB0000131	ENSG00000108479	GALK1	FALSE
3166	MR-PCA	11448_34_GALK1_GALK1	11448_34_GALK1_GALK1	M15488	acetylphosphate	2	0.0227926	0.105881	0.82956	DeCODE	P51570	Shin et al.	acetylphosphate	HMDB0001494	ENSG00000108479	GALK1	FALSE
3167	MR-PCA	11448_34_GALK1_GALK1	11448_34_GALK1_GALK1	M15506	choline	2	-0.212626	0.106134	0.0451376	DeCODE	P51570	Shin et al.	choline	HMDB0000097	ENSG00000108479	GALK1	FALSE
3168	MR-PCA	11448_34_GALK1_GALK1	11448_34_GALK1_GALK1	M15630	n-acetylornithine	2	-0.146894	0.107334	0.171135	DeCODE	P51570	Shin et al.	n-acetylornithine	HMDB0003357	ENSG00000108479	GALK1	FALSE
3169	MR-PCA	11448_34_GALK1_GALK1	11448_34_GALK1_GALK1	M15677	3-methylhistidine	2	-0.166632	0.122355	0.173238	DeCODE	P51570	Shin et al.	3-methylhistidine	HMDB0000479	ENSG00000108479	GALK1	FALSE
3170	MR-PCA	11448_34_GALK1_GALK1	11448_34_GALK1_GALK1	M15990	glycerophosphorylcholine (gpc)	2	-0.109982	0.110186	0.31821	DeCODE	P51570	Shin et al.	glycerophosphorylcholine (gpc)	HMDB0000086	ENSG00000108479	GALK1	FALSE
3171	MR-PCA	11448_34_GALK1_GALK1	11448_34_GALK1_GALK1	M15996	aspartate	2	-0.0148228	0.106349	0.889151	DeCODE	P51570	Shin et al.	aspartate	HMDB0000191	ENSG00000108479	GALK1	FALSE
3172	MR-PCA	11448_34_GALK1_GALK1	11448_34_GALK1_GALK1	M18254	paraxanthine	2	0.156014	0.107925	0.148295	DeCODE	P51570	Shin et al.	paraxanthine	HMDB0001860	ENSG00000108479	GALK1	FALSE
3173	MR-PCA	11448_34_GALK1_GALK1	11448_34_GALK1_GALK1	M18467	eicosapentaenoate (epa; 20:5n3)	2	-0.00976393	0.105725	0.926418	DeCODE	P51570	Shin et al.	eicosapentaenoate (epa; 20:5n3)	HMDB0001999	ENSG00000108479	GALK1	FALSE
3174	MR-PCA	11448_34_GALK1_GALK1	11448_34_GALK1_GALK1	M18474	estrone 3-sulfate	2	0.0766958	0.29966	0.797995	DeCODE	P51570	Shin et al.	estrone 3-sulfate	HMDB0001425	ENSG00000108479	GALK1	FALSE
3175	MR-PCA	11448_34_GALK1_GALK1	11448_34_GALK1_GALK1	M18494	taurochenodeoxycholate	2	0.161514	0.123789	0.191977	DeCODE	P51570	Shin et al.	taurochenodeoxycholate	HMDB0000951	ENSG00000108479	GALK1	FALSE
3176	MR-PCA	11448_34_GALK1_GALK1	11448_34_GALK1_GALK1	M19323	docosahexaenoate (dha; 22:6n3)	2	-0.0323503	0.10571	0.759583	DeCODE	P51570	Shin et al.	docosahexaenoate (dha; 22:6n3)	HMDB0002183	ENSG00000108479	GALK1	FALSE
3177	MR-PCA	11448_34_GALK1_GALK1	11448_34_GALK1_GALK1	M19934	myo-inositol	2	-0.28871	0.105812	0.00636184	DeCODE	P51570	Shin et al.	myo-inositol	HMDB0000211	ENSG00000108479	GALK1	FALSE
3178	MR-PCA	11448_34_GALK1_GALK1	11448_34_GALK1_GALK1	M20489	glucose	2	0.138922	0.106026	0.19011	DeCODE	P51570	Shin et al.	glucose	HMDB0000122	ENSG00000108479	GALK1	FALSE
3179	MR-PCA	11448_34_GALK1_GALK1	11448_34_GALK1_GALK1	M21044	2-hydroxybutyrate (ahb)	2	-0.133573	0.10573	0.20647	DeCODE	P51570	Shin et al.	2-hydroxybutyrate (ahb)	HMDB0000008	ENSG00000108479	GALK1	FALSE
3180	MR-PCA	11448_34_GALK1_GALK1	11448_34_GALK1_GALK1	M22189	palmitoylcarnitine (c16)	2	-0.154953	0.106504	0.145696	DeCODE	P51570	Shin et al.	palmitoylcarnitine (c16)	HMDB0000222	ENSG00000108479	GALK1	FALSE
3181	MR-PCA	11448_34_GALK1_GALK1	11448_34_GALK1_GALK1	M22842	cholate	2	-0.0469923	0.121287	0.698426	DeCODE	P51570	Shin et al.	cholate	HMDB0000619	ENSG00000108479	GALK1	FALSE
3182	MR-PCA	11448_34_GALK1_GALK1	11448_34_GALK1_GALK1	M27716	bilirubin (z,z)	2	-0.114539	0.113492	0.312869	DeCODE	P51570	Shin et al.	bilirubin (z,z)	HMDB0000054	ENSG00000108479	GALK1	FALSE
3183	MR-PCA	11448_34_GALK1_GALK1	11448_34_GALK1_GALK1	M27718	creatine	2	0.0502153	0.105679	0.634669	DeCODE	P51570	Shin et al.	creatine	HMDB0000064	ENSG00000108479	GALK1	FALSE
3184	MR-PCA	11448_34_GALK1_GALK1	11448_34_GALK1_GALK1	M31453	cysteine	2	-0.106641	0.106526	0.316788	DeCODE	P51570	Shin et al.	cysteine	HMDB0000574	ENSG00000108479	GALK1	FALSE
3185	MR-PCA	11448_34_GALK1_GALK1	11448_34_GALK1_GALK1	M31454	cystine	2	-0.489931	0.203746	0.0161896	DeCODE	P51570	Shin et al.	cystine	HMDB0000192	ENSG00000108479	GALK1	FALSE
3186	MR-PCA	11448_34_GALK1_GALK1	11448_34_GALK1_GALK1	M32198	acetylcarnitine (c2)	2	-0.0710589	0.105799	0.501811	DeCODE	P51570	Shin et al.	acetylcarnitine (c2)	HMDB0000201	ENSG00000108479	GALK1	FALSE
3187	MR-PCA	11448_34_GALK1_GALK1	11448_34_GALK1_GALK1	M32315	serine	2	-0.00345036	0.105852	0.973997	DeCODE	P51570	Shin et al.	serine	HMDB0000187	ENSG00000108479	GALK1	FALSE
3188	MR-PCA	11448_34_GALK1_GALK1	11448_34_GALK1_GALK1	M32319	trans-4-hydroxyproline	2	-0.0890693	0.105806	0.399889	DeCODE	P51570	Shin et al.	trans-4-hydroxyproline	HMDB0000725	ENSG00000108479	GALK1	FALSE
3189	MR-PCA	11448_34_GALK1_GALK1	11448_34_GALK1_GALK1	M32322	glutamate	2	0.162096	0.105784	0.125443	DeCODE	P51570	Shin et al.	glutamate	HMDB0000148	ENSG00000108479	GALK1	FALSE
3190	MR-PCA	11448_34_GALK1_GALK1	11448_34_GALK1_GALK1	M32338	glycine	2	-0.104416	0.105799	0.323678	DeCODE	P51570	Shin et al.	glycine	HMDB0000123	ENSG00000108479	GALK1	FALSE
3191	MR-PCA	11448_34_GALK1_GALK1	11448_34_GALK1_GALK1	M32339	alanine	2	0.223769	0.105885	0.0345735	DeCODE	P51570	Shin et al.	alanine	HMDB0000161	ENSG00000108479	GALK1	FALSE
3192	MR-PCA	11448_34_GALK1_GALK1	11448_34_GALK1_GALK1	M32425	dehydroepiandrosterone sulfate (dhea-s)	2	0.0636479	0.105878	0.547744	DeCODE	P51570	Shin et al.	dehydroepiandrosterone sulfate (dhea-s)	HMDB0001032	ENSG00000108479	GALK1	FALSE
3193	MR-PCA	11448_34_GALK1_GALK1	11448_34_GALK1_GALK1	M32458	oleamide	2	-0.22336	0.109429	0.0412375	DeCODE	P51570	Shin et al.	oleamide	HMDB0002117	ENSG00000108479	GALK1	FALSE
3194	MR-PCA	11448_34_GALK1_GALK1	11448_34_GALK1_GALK1	M32593	heme	2	-0.0483314	0.117581	0.681037	DeCODE	P51570	Shin et al.	heme	HMDB0003178	ENSG00000108479	GALK1	FALSE
3195	MR-PCA	11448_34_GALK1_GALK1	11448_34_GALK1_GALK1	M33453	alpha-ketoglutarate	2	0.109594	0.120006	0.361115	DeCODE	P51570	Shin et al.	alpha-ketoglutarate	HMDB0000208	ENSG00000108479	GALK1	FALSE
3196	MR-PCA	11448_34_GALK1_GALK1	11448_34_GALK1_GALK1	M34106	bilirubin (e,z or z,e)*	2	-0.275962	0.128853	0.0322189	DeCODE	P51570	Shin et al.	bilirubin (e,z or z,e)*	HMDB0000488	ENSG00000108479	GALK1	FALSE
3197	MR-PCA	11448_34_GALK1_GALK1	11448_34_GALK1_GALK1	M34283	asparagine	2	0.0979035	0.106089	0.35609	DeCODE	P51570	Shin et al.	asparagine	HMDB0000168	ENSG00000108479	GALK1	FALSE
3198	MR-PCA	11448_34_GALK1_GALK1	11448_34_GALK1_GALK1	bioa_001	alanine	2	0.0312732	0.0310157	0.313309	DeCODE	P51570	Lotta et al.	alanine	HMDB0000161	ENSG00000108479	GALK1	FALSE
3199	MR-PCA	11448_34_GALK1_GALK1	11448_34_GALK1_GALK1	bioa_002	arginine	2	0.0521574	0.0516474	0.312556	DeCODE	P51570	Lotta et al.	arginine	HMDB0000517	ENSG00000108479	GALK1	FALSE
3200	MR-PCA	11448_34_GALK1_GALK1	11448_34_GALK1_GALK1	bioa_003	asparagine	2	0.0102937	0.0516133	0.841919	DeCODE	P51570	Lotta et al.	asparagine	HMDB0000168	ENSG00000108479	GALK1	FALSE
3201	MR-PCA	11448_34_GALK1_GALK1	11448_34_GALK1_GALK1	bioa_004	aspartate	2	-0.0258134	0.0517332	0.6178	DeCODE	P51570	Lotta et al.	aspartate	HMDB0000191	ENSG00000108479	GALK1	FALSE
3202	MR-PCA	11448_34_GALK1_GALK1	11448_34_GALK1_GALK1	bioa_005	citrulline	2	-0.00457361	0.0515947	0.929364	DeCODE	P51570	Lotta et al.	citrulline	HMDB0000904	ENSG00000108479	GALK1	FALSE
3203	MR-PCA	11448_34_GALK1_GALK1	11448_34_GALK1_GALK1	bioa_006	glutamine	2	0.0118631	0.0313636	0.705249	DeCODE	P51570	Lotta et al.	glutamine	HMDB0000641	ENSG00000108479	GALK1	FALSE
3204	MR-PCA	11448_34_GALK1_GALK1	11448_34_GALK1_GALK1	bioa_007	glutamate	2	0.116268	0.0515631	0.0241418	DeCODE	P51570	Lotta et al.	glutamate	HMDB0000148	ENSG00000108479	GALK1	FALSE
3205	MR-PCA	11448_34_GALK1_GALK1	11448_34_GALK1_GALK1	bioa_008	glycine	2	-0.0368429	0.0321996	0.252538	DeCODE	P51570	Lotta et al.	glycine	HMDB0000123	ENSG00000108479	GALK1	FALSE
3206	MR-PCA	11448_34_GALK1_GALK1	11448_34_GALK1_GALK1	bioa_009	histidine	2	-0.0334338	0.0319469	0.29531	DeCODE	P51570	Lotta et al.	histidine	HMDB0000177	ENSG00000108479	GALK1	FALSE
3207	MR-PCA	11448_34_GALK1_GALK1	11448_34_GALK1_GALK1	bioa_013	methionine	2	-0.0374047	0.0515724	0.468278	DeCODE	P51570	Lotta et al.	methionine	HMDB0000696	ENSG00000108479	GALK1	FALSE
3208	MR-PCA	11448_34_GALK1_GALK1	11448_34_GALK1_GALK1	bioa_014	ornithine	2	0.0689173	0.0516116	0.181776	DeCODE	P51570	Lotta et al.	ornithine	HMDB0000214	ENSG00000108479	GALK1	FALSE
3209	MR-PCA	11448_34_GALK1_GALK1	11448_34_GALK1_GALK1	bioa_015	phenylethylamine	2	-0.0223021	0.0692204	0.747309	DeCODE	P51570	Lotta et al.	phenylethylamine	HMDB0012275	ENSG00000108479	GALK1	FALSE
3210	MR-PCA	11448_34_GALK1_GALK1	11448_34_GALK1_GALK1	bioa_016	phenylalanine	2	-0.0257731	0.0313638	0.411221	DeCODE	P51570	Lotta et al.	phenylalanine	HMDB0000159	ENSG00000108479	GALK1	FALSE
3211	MR-PCA	11448_34_GALK1_GALK1	11448_34_GALK1_GALK1	bioa_018	serine	2	-0.0281409	0.051582	0.585371	DeCODE	P51570	Lotta et al.	serine	HMDB0000187	ENSG00000108479	GALK1	FALSE
3212	MR-PCA	11448_34_GALK1_GALK1	11448_34_GALK1_GALK1	bioa_019	threonine	2	-0.0133691	0.0530418	0.801004	DeCODE	P51570	Lotta et al.	threonine	HMDB0000167	ENSG00000108479	GALK1	FALSE
3213	MR-PCA	11448_34_GALK1_GALK1	11448_34_GALK1_GALK1	bioa_020	tryptophan	2	0.0788375	0.0515662	0.126299	DeCODE	P51570	Lotta et al.	tryptophan	HMDB0000929	ENSG00000108479	GALK1	FALSE
3214	MR-PCA	11448_34_GALK1_GALK1	11448_34_GALK1_GALK1	bioa_021	tyrosine	2	0.000932914	0.0309989	0.975991	DeCODE	P51570	Lotta et al.	tyrosine	HMDB0000158	ENSG00000108479	GALK1	FALSE
3215	MR-PCA	11448_34_GALK1_GALK1	11448_34_GALK1_GALK1	bioa_022	valine	2	0.00830364	0.0311558	0.789839	DeCODE	P51570	Lotta et al.	valine	HMDB0000883	ENSG00000108479	GALK1	FALSE
3216	MR-PCA	11448_34_GALK1_GALK1	11448_34_GALK1_GALK1	bioa_023	n-acetylornithine	2	-0.0689383	0.0518024	0.183257	DeCODE	P51570	Lotta et al.	n-acetylornithine	HMDB0003357	ENSG00000108479	GALK1	FALSE
3217	MR-PCA	11448_34_GALK1_GALK1	11448_34_GALK1_GALK1	bioa_030	trans-hydroxyproline	2	-0.0166795	0.051646	0.746727	DeCODE	P51570	Lotta et al.	trans-hydroxyproline	HMDB0000725	ENSG00000108479	GALK1	FALSE
3218	MR-PCA	11448_34_GALK1_GALK1	11448_34_GALK1_GALK1	bioa_031	sarcosine	2	-0.0283232	0.0423809	0.503941	DeCODE	P51570	Lotta et al.	sarcosine	HMDB0000271	ENSG00000108479	GALK1	FALSE
3219	MR-PCA	11448_34_GALK1_GALK1	11448_34_GALK1_GALK1	bioa_032	serotonin	2	-0.0360072	0.0660165	0.585459	DeCODE	P51570	Lotta et al.	serotonin	HMDB0000259	ENSG00000108479	GALK1	FALSE
3220	MR-PCA	11448_34_GALK1_GALK1	11448_34_GALK1_GALK1	bioa_033	spermidine	2	0.0185787	0.0496521	0.708272	DeCODE	P51570	Lotta et al.	spermidine	HMDB0001257	ENSG00000108479	GALK1	FALSE
3221	MR-PCA	11448_34_GALK1_GALK1	11448_34_GALK1_GALK1	bior_002	acetylcarnitine (c2)	2	-0.0610444	0.051538	0.236233	DeCODE	P51570	Lotta et al.	acetylcarnitine (c2)	HMDB0000201	ENSG00000108479	GALK1	FALSE
3222	MR-PCA	11448_34_GALK1_GALK1	11448_34_GALK1_GALK1	bior_031	hexadecanoylcarnitine	2	-0.00912749	0.0516157	0.859638	DeCODE	P51570	Lotta et al.	hexadecanoylcarnitine	HMDB0000222	ENSG00000108479	GALK1	FALSE
3223	MR-PCA	11448_34_GALK1_GALK1	11448_34_GALK1_GALK1	met-d-Acetate	acetate	2	-0.0216922	0.0176956	0.220255	DeCODE	P51570	Borges et al.	acetate	HMDB0000042	ENSG00000108479	GALK1	FALSE
3224	MR-PCA	11448_34_GALK1_GALK1	11448_34_GALK1_GALK1	met-d-Acetoacetate	acetoacetate	2	-0.0212097	0.0176934	0.23063	DeCODE	P51570	Borges et al.	acetoacetate	HMDB0000060	ENSG00000108479	GALK1	FALSE
3225	MR-PCA	11448_34_GALK1_GALK1	11448_34_GALK1_GALK1	met-d-Ala	alanine	2	0.00687988	0.0176935	0.697398	DeCODE	P51570	Borges et al.	alanine	HMDB0000161	ENSG00000108479	GALK1	FALSE
3226	MR-PCA	11448_34_GALK1_GALK1	11448_34_GALK1_GALK1	met-d-Citrate	citrate	2	-0.0420281	0.0176936	0.0175336	DeCODE	P51570	Borges et al.	citrate	HMDB0000094	ENSG00000108479	GALK1	FALSE
3227	MR-PCA	11448_34_GALK1_GALK1	11448_34_GALK1_GALK1	met-d-Gln	glutamine	2	0.0331496	0.0177183	0.061356	DeCODE	P51570	Borges et al.	glutamine	HMDB0000641	ENSG00000108479	GALK1	FALSE
3228	MR-PCA	11448_34_GALK1_GALK1	11448_34_GALK1_GALK1	met-d-Glucose	glucose	2	-0.0474464	0.0177093	0.00738015	DeCODE	P51570	Borges et al.	glucose	HMDB0000122	ENSG00000108479	GALK1	FALSE
3229	MR-PCA	11448_34_GALK1_GALK1	11448_34_GALK1_GALK1	met-d-Gly	glycine	2	0.0275872	0.0177014	0.11912	DeCODE	P51570	Borges et al.	glycine	HMDB0000123	ENSG00000108479	GALK1	FALSE
3230	MR-PCA	11448_34_GALK1_GALK1	11448_34_GALK1_GALK1	met-d-His	histidine	2	-0.0113478	0.0177073	0.521617	DeCODE	P51570	Borges et al.	histidine	HMDB0000177	ENSG00000108479	GALK1	FALSE
3231	MR-PCA	11448_34_GALK1_GALK1	11448_34_GALK1_GALK1	met-d-LA	linoleate (18:2n6)	2	0.0203575	0.0176993	0.250065	DeCODE	P51570	Borges et al.	linoleate (18:2n6)	HMDB0006270,HMDB0000673	ENSG00000108479	GALK1	FALSE
3232	MR-PCA	11448_34_GALK1_GALK1	11448_34_GALK1_GALK1	met-d-Phe	phenylalanine	2	0.00766972	0.0176973	0.664737	DeCODE	P51570	Borges et al.	phenylalanine	HMDB0000159	ENSG00000108479	GALK1	FALSE
3233	MR-PCA	11448_34_GALK1_GALK1	11448_34_GALK1_GALK1	met-d-Pyruvate	pyruvate	2	0.000532786	0.0177187	0.976012	DeCODE	P51570	Borges et al.	pyruvate	HMDB0000243	ENSG00000108479	GALK1	FALSE
3234	MR-PCA	11448_34_GALK1_GALK1	11448_34_GALK1_GALK1	met-d-Tyr	tyrosine	2	-0.0276861	0.0177061	0.1179	DeCODE	P51570	Borges et al.	tyrosine	HMDB0000158	ENSG00000108479	GALK1	FALSE
3235	MR-PCA	11448_34_GALK1_GALK1	11448_34_GALK1_GALK1	met-d-Val	valine	2	0.0151055	0.0176955	0.393307	DeCODE	P51570	Borges et al.	valine	HMDB0000883	ENSG00000108479	GALK1	FALSE
3236	MR-PCA	11572_4_DNM2_DYN2	11572_4_DNM2_DYN2	GCST90199627	n-alpha-acetylornithine	3	-0.0624532	0.162979	0.701573	DeCODE	P50570	Chen et al.	n-alpha-acetylornithine	HMDB0003357	ENSG00000079805	DNM2	FALSE
3237	MR-PCA	11572_4_DNM2_DYN2	11572_4_DNM2_DYN2	GCST90199628	3-methylhistidine	3	0.0614699	0.134053	0.646559	DeCODE	P50570	Chen et al.	3-methylhistidine	HMDB0000479	ENSG00000079805	DNM2	FALSE
3238	MR-PCA	11572_4_DNM2_DYN2	11572_4_DNM2_DYN2	GCST90199629	glycerophosphorylcholine (gpc)	3	-0.0165178	0.134679	0.902388	DeCODE	P50570	Chen et al.	glycerophosphorylcholine (gpc)	HMDB0000086	ENSG00000079805	DNM2	FALSE
3239	MR-PCA	11572_4_DNM2_DYN2	11572_4_DNM2_DYN2	GCST90199637	n-acetylglutamate	3	0.177984	0.138169	0.197691	DeCODE	P50570	Chen et al.	n-acetylglutamate	HMDB0001138	ENSG00000079805	DNM2	FALSE
3240	MR-PCA	11572_4_DNM2_DYN2	11572_4_DNM2_DYN2	GCST90199651	docosahexaenoate (dha; 22:6n3)	3	0.0847621	0.134132	0.527433	DeCODE	P50570	Chen et al.	docosahexaenoate (dha; 22:6n3)	HMDB0002183	ENSG00000079805	DNM2	FALSE
3241	MR-PCA	11572_4_DNM2_DYN2	11572_4_DNM2_DYN2	GCST90199652	1-stearoyl-2-oleoyl-gps (18:0/18:1)	3	0.0876187	0.135971	0.519322	DeCODE	P50570	Chen et al.	1-stearoyl-2-oleoyl-gps (18:0/18:1)	HMDB0010163	ENSG00000079805	DNM2	FALSE
3242	MR-PCA	11572_4_DNM2_DYN2	11572_4_DNM2_DYN2	GCST90199654	paraxanthine	3	0.139236	0.137834	0.312413	DeCODE	P50570	Chen et al.	paraxanthine	HMDB0001860	ENSG00000079805	DNM2	FALSE
3243	MR-PCA	11572_4_DNM2_DYN2	11572_4_DNM2_DYN2	GCST90199665	n-acetylaspartate (naa)	3	0.103904	0.135206	0.442195	DeCODE	P50570	Chen et al.	n-acetylaspartate (naa)	HMDB0000812	ENSG00000079805	DNM2	FALSE
3244	MR-PCA	11572_4_DNM2_DYN2	11572_4_DNM2_DYN2	GCST90199666	palmitoylcarnitine (c16)	3	0.14324	0.134319	0.286235	DeCODE	P50570	Chen et al.	palmitoylcarnitine (c16)	HMDB0000222	ENSG00000079805	DNM2	FALSE
3245	MR-PCA	11572_4_DNM2_DYN2	11572_4_DNM2_DYN2	GCST90199669	acetylcarnitine (c2)	3	0.190823	0.134268	0.155257	DeCODE	P50570	Chen et al.	acetylcarnitine (c2)	HMDB0000201	ENSG00000079805	DNM2	FALSE
3246	MR-PCA	11572_4_DNM2_DYN2	11572_4_DNM2_DYN2	GCST90199673	dehydroepiandrosterone sulfate (dhea-s)	3	-0.103444	0.134547	0.441993	DeCODE	P50570	Chen et al.	dehydroepiandrosterone sulfate (dhea-s)	HMDB0001032	ENSG00000079805	DNM2	FALSE
3247	MR-PCA	11572_4_DNM2_DYN2	11572_4_DNM2_DYN2	GCST90199691	1-methylhistidine	3	0.336014	0.13456	0.01252	DeCODE	P50570	Chen et al.	1-methylhistidine	HMDB0000001	ENSG00000079805	DNM2	FALSE
3248	MR-PCA	11572_4_DNM2_DYN2	11572_4_DNM2_DYN2	GCST90199845	sphinganine-1-phosphate	3	-0.00784961	0.135392	0.953767	DeCODE	P50570	Chen et al.	sphinganine-1-phosphate	HMDB0001383	ENSG00000079805	DNM2	FALSE
3249	MR-PCA	11572_4_DNM2_DYN2	11572_4_DNM2_DYN2	GCST90199896	sulfate*	3	0.0762992	0.13453	0.57061	DeCODE	P50570	Chen et al.	sulfate*	HMDB01448	ENSG00000079805	DNM2	FALSE
3250	MR-PCA	11572_4_DNM2_DYN2	11572_4_DNM2_DYN2	GCST90199972	sphingomyelin (d18:1/24:1, d18:2/24:0)*	3	-0.00750191	0.134232	0.955431	DeCODE	P50570	Chen et al.	sphingomyelin (d18:1/24:1, d18:2/24:0)*	HMDB0012107	ENSG00000079805	DNM2	FALSE
3251	MR-PCA	11572_4_DNM2_DYN2	11572_4_DNM2_DYN2	GCST90200001	sphingomyelin (d18:1/20:0, d16:1/22:0)*	3	-0.0417421	0.134312	0.755965	DeCODE	P50570	Chen et al.	sphingomyelin (d18:1/20:0, d16:1/22:0)*	HMDB0012102	ENSG00000079805	DNM2	FALSE
3252	MR-PCA	11572_4_DNM2_DYN2	11572_4_DNM2_DYN2	GCST90200049	myristoyl dihydrosphingomyelin (d18:0/14:0)*	3	-0.0524994	0.134337	0.695942	DeCODE	P50570	Chen et al.	myristoyl dihydrosphingomyelin (d18:0/14:0)*	HMDB0012085	ENSG00000079805	DNM2	FALSE
3253	MR-PCA	11572_4_DNM2_DYN2	11572_4_DNM2_DYN2	GCST90200056	sphingomyelin (d18:0/18:0, d19:0/17:0)*	3	0.00756306	0.134173	0.955048	DeCODE	P50570	Chen et al.	sphingomyelin (d18:0/18:0, d19:0/17:0)*	HMDB0012087	ENSG00000079805	DNM2	FALSE
3254	MR-PCA	11572_4_DNM2_DYN2	11572_4_DNM2_DYN2	GCST90200279	pantothenate	3	0.255492	0.134821	0.0580861	DeCODE	P50570	Chen et al.	pantothenate	HMDB0000210	ENSG00000079805	DNM2	FALSE
3255	MR-PCA	11572_4_DNM2_DYN2	11572_4_DNM2_DYN2	GCST90200281	phosphoethanolamine	3	0.215275	0.134326	0.109015	DeCODE	P50570	Chen et al.	phosphoethanolamine	HMDB0000224	ENSG00000079805	DNM2	FALSE
3256	MR-PCA	11572_4_DNM2_DYN2	11572_4_DNM2_DYN2	GCST90200283	3-ureidopropionate	3	-0.0125567	0.140521	0.928798	DeCODE	P50570	Chen et al.	3-ureidopropionate	HMDB0000026	ENSG00000079805	DNM2	FALSE
3257	MR-PCA	11572_4_DNM2_DYN2	11572_4_DNM2_DYN2	GCST90200291	sarcosine	3	0.0775253	0.134585	0.564593	DeCODE	P50570	Chen et al.	sarcosine	HMDB0000271	ENSG00000079805	DNM2	FALSE
3258	MR-PCA	11572_4_DNM2_DYN2	11572_4_DNM2_DYN2	GCST90200292	trans-4-hydroxyproline	3	0.361003	0.134341	0.00720502	DeCODE	P50570	Chen et al.	trans-4-hydroxyproline	HMDB0000725	ENSG00000079805	DNM2	FALSE
3259	MR-PCA	11572_4_DNM2_DYN2	11572_4_DNM2_DYN2	GCST90200293	thyroxine	3	0.234856	0.134268	0.0802647	DeCODE	P50570	Chen et al.	thyroxine	HMDB0000248	ENSG00000079805	DNM2	FALSE
3260	MR-PCA	11572_4_DNM2_DYN2	11572_4_DNM2_DYN2	GCST90200296	methyl indole-3-acetate	3	-0.218908	0.145541	0.132556	DeCODE	P50570	Chen et al.	methyl indole-3-acetate	HMDB0029738	ENSG00000079805	DNM2	FALSE
3261	MR-PCA	11572_4_DNM2_DYN2	11572_4_DNM2_DYN2	GCST90200304	citrate	3	-0.00255912	0.134283	0.984795	DeCODE	P50570	Chen et al.	citrate	HMDB0000094	ENSG00000079805	DNM2	FALSE
3262	MR-PCA	11572_4_DNM2_DYN2	11572_4_DNM2_DYN2	GCST90200306	butyrate/isobutyrate (4:0)	3	0.122545	0.13641	0.368996	DeCODE	P50570	Chen et al.	butyrate/isobutyrate (4:0)	HMDB0000039	ENSG00000079805	DNM2	FALSE
3263	MR-PCA	11572_4_DNM2_DYN2	11572_4_DNM2_DYN2	GCST90200314	n-acetylneuraminate	3	0.238727	0.134776	0.0765123	DeCODE	P50570	Chen et al.	n-acetylneuraminate	HMDB0000230	ENSG00000079805	DNM2	FALSE
3264	MR-PCA	11572_4_DNM2_DYN2	11572_4_DNM2_DYN2	GCST90200318	acetoacetate	3	0.0415403	0.147106	0.777649	DeCODE	P50570	Chen et al.	acetoacetate	HMDB0000060	ENSG00000079805	DNM2	FALSE
3265	MR-PCA	11572_4_DNM2_DYN2	11572_4_DNM2_DYN2	GCST90200319	cys-gly, oxidized	3	0.0232364	0.134318	0.862655	DeCODE	P50570	Chen et al.	cys-gly, oxidized	HMDB0000078	ENSG00000079805	DNM2	FALSE
3266	MR-PCA	11572_4_DNM2_DYN2	11572_4_DNM2_DYN2	GCST90200321	cholate	3	-0.259183	0.137376	0.0592054	DeCODE	P50570	Chen et al.	cholate	HMDB0000619	ENSG00000079805	DNM2	FALSE
3267	MR-PCA	11572_4_DNM2_DYN2	11572_4_DNM2_DYN2	GCST90200323	creatine	3	-0.101736	0.134076	0.447977	DeCODE	P50570	Chen et al.	creatine	HMDB0000064	ENSG00000079805	DNM2	FALSE
3268	MR-PCA	11572_4_DNM2_DYN2	11572_4_DNM2_DYN2	GCST90200325	glycerol	3	0.232749	0.13408	0.0825819	DeCODE	P50570	Chen et al.	glycerol	HMDB0000131	ENSG00000079805	DNM2	FALSE
3269	MR-PCA	11572_4_DNM2_DYN2	11572_4_DNM2_DYN2	GCST90200327	choline	3	-0.19307	0.134272	0.150461	DeCODE	P50570	Chen et al.	choline	HMDB0000097	ENSG00000079805	DNM2	FALSE
3270	MR-PCA	11572_4_DNM2_DYN2	11572_4_DNM2_DYN2	GCST90200335	stearoyl sphingomyelin (d18:1/18:0)	3	-0.109566	0.134309	0.414629	DeCODE	P50570	Chen et al.	stearoyl sphingomyelin (d18:1/18:0)	HMDB0001348	ENSG00000079805	DNM2	FALSE
3271	MR-PCA	11572_4_DNM2_DYN2	11572_4_DNM2_DYN2	GCST90200336	n-palmitoyl-sphingosine (d18:1/16:0)	3	0.11283	0.134236	0.400609	DeCODE	P50570	Chen et al.	n-palmitoyl-sphingosine (d18:1/16:0)	HMDB0004949	ENSG00000079805	DNM2	FALSE
3272	MR-PCA	11572_4_DNM2_DYN2	11572_4_DNM2_DYN2	GCST90200337	taurochenodeoxycholate	3	0.0605689	0.136041	0.656157	DeCODE	P50570	Chen et al.	taurochenodeoxycholate	HMDB0000951	ENSG00000079805	DNM2	FALSE
3273	MR-PCA	11572_4_DNM2_DYN2	11572_4_DNM2_DYN2	GCST90200341	n-stearoyl-sphingosine (d18:1/18:0)*	3	0.0291796	0.134337	0.828044	DeCODE	P50570	Chen et al.	n-stearoyl-sphingosine (d18:1/18:0)*	HMDB0004950	ENSG00000079805	DNM2	FALSE
3274	MR-PCA	11572_4_DNM2_DYN2	11572_4_DNM2_DYN2	GCST90200345	s-adenosylhomocysteine (sah)	3	0.212787	0.15572	0.171791	DeCODE	P50570	Chen et al.	s-adenosylhomocysteine (sah)	HMDB00939	ENSG00000079805	DNM2	FALSE
3275	MR-PCA	11572_4_DNM2_DYN2	11572_4_DNM2_DYN2	GCST90200348	quinolinate	3	0.118094	0.134751	0.380821	DeCODE	P50570	Chen et al.	quinolinate	HMDB0000232	ENSG00000079805	DNM2	FALSE
3276	MR-PCA	11572_4_DNM2_DYN2	11572_4_DNM2_DYN2	GCST90200349	eicosapentaenoate (epa; 20:5n3)	3	0.129796	0.134309	0.333847	DeCODE	P50570	Chen et al.	eicosapentaenoate (epa; 20:5n3)	HMDB0001999	ENSG00000079805	DNM2	FALSE
3277	MR-PCA	11572_4_DNM2_DYN2	11572_4_DNM2_DYN2	GCST90200351	n-acetylputrescine	3	0.227436	0.134419	0.0906463	DeCODE	P50570	Chen et al.	n-acetylputrescine	HMDB0002064	ENSG00000079805	DNM2	FALSE
3278	MR-PCA	11572_4_DNM2_DYN2	11572_4_DNM2_DYN2	GCST90200354	linoleate (18:2n6)	3	0.14533	0.134285	0.279139	DeCODE	P50570	Chen et al.	linoleate (18:2n6)	HMDB0006270,HMDB0000673	ENSG00000079805	DNM2	FALSE
3279	MR-PCA	11572_4_DNM2_DYN2	11572_4_DNM2_DYN2	GCST90200355	adenosine 5'-diphosphate (adp)	3	0.426463	0.179783	0.0176872	DeCODE	P50570	Chen et al.	adenosine 5'-diphosphate (adp)	HMDB0001341	ENSG00000079805	DNM2	FALSE
3280	MR-PCA	11572_4_DNM2_DYN2	11572_4_DNM2_DYN2	GCST90200356	adenosine 5'-monophosphate (amp)	3	0.183284	0.134622	0.173364	DeCODE	P50570	Chen et al.	adenosine 5'-monophosphate (amp)	HMDB0000045	ENSG00000079805	DNM2	FALSE
3281	MR-PCA	11572_4_DNM2_DYN2	11572_4_DNM2_DYN2	GCST90200358	arachidonate (20:4n6)	3	0.100111	0.134186	0.455629	DeCODE	P50570	Chen et al.	arachidonate (20:4n6)	HMDB0001043	ENSG00000079805	DNM2	FALSE
3282	MR-PCA	11572_4_DNM2_DYN2	11572_4_DNM2_DYN2	GCST90200359	5-methylthioadenosine (mta)	3	0.0752287	0.134692	0.576486	DeCODE	P50570	Chen et al.	5-methylthioadenosine (mta)	HMDB0001173	ENSG00000079805	DNM2	FALSE
3283	MR-PCA	11572_4_DNM2_DYN2	11572_4_DNM2_DYN2	GCST90200361	beta-alanine	3	0.0575571	0.135493	0.670984	DeCODE	P50570	Chen et al.	beta-alanine	HMDB0000056	ENSG00000079805	DNM2	FALSE
3284	MR-PCA	11572_4_DNM2_DYN2	11572_4_DNM2_DYN2	GCST90200362	succinate	3	-0.101088	0.136936	0.460385	DeCODE	P50570	Chen et al.	succinate	HMDB0000254	ENSG00000079805	DNM2	FALSE
3285	MR-PCA	11572_4_DNM2_DYN2	11572_4_DNM2_DYN2	GCST90200363	choline phosphate	3	0.229075	0.134393	0.0882851	DeCODE	P50570	Chen et al.	choline phosphate	HMDB0001565	ENSG00000079805	DNM2	FALSE
3286	MR-PCA	11572_4_DNM2_DYN2	11572_4_DNM2_DYN2	GCST90200364	cysteinylglycine	3	0.0357393	0.134661	0.790701	DeCODE	P50570	Chen et al.	cysteinylglycine	HMDB0000078	ENSG00000079805	DNM2	FALSE
3287	MR-PCA	11572_4_DNM2_DYN2	11572_4_DNM2_DYN2	GCST90200365	phenylpyruvate	3	0.0943163	0.13444	0.482961	DeCODE	P50570	Chen et al.	phenylpyruvate	HMDB0000205	ENSG00000079805	DNM2	FALSE
3288	MR-PCA	11572_4_DNM2_DYN2	11572_4_DNM2_DYN2	GCST90200368	cholesterol	3	0.257974	0.134297	0.054742	DeCODE	P50570	Chen et al.	cholesterol	HMDB0000067	ENSG00000079805	DNM2	FALSE
3289	MR-PCA	11572_4_DNM2_DYN2	11572_4_DNM2_DYN2	GCST90200369	2-hydroxyphenylacetate	3	-0.070227	0.140329	0.616762	DeCODE	P50570	Chen et al.	2-hydroxyphenylacetate	HMDB0000669	ENSG00000079805	DNM2	FALSE
3290	MR-PCA	11572_4_DNM2_DYN2	11572_4_DNM2_DYN2	GCST90200370	aspartate	3	0.247953	0.134332	0.0649182	DeCODE	P50570	Chen et al.	aspartate	HMDB0000191	ENSG00000079805	DNM2	FALSE
3291	MR-PCA	11572_4_DNM2_DYN2	11572_4_DNM2_DYN2	GCST90200372	arginine	3	-0.198395	0.134471	0.140114	DeCODE	P50570	Chen et al.	arginine	HMDB0000517	ENSG00000079805	DNM2	FALSE
3292	MR-PCA	11572_4_DNM2_DYN2	11572_4_DNM2_DYN2	GCST90200374	sphinganine	3	0.152653	0.141558	0.280866	DeCODE	P50570	Chen et al.	sphinganine	HMDB0000269	ENSG00000079805	DNM2	FALSE
3293	MR-PCA	11572_4_DNM2_DYN2	11572_4_DNM2_DYN2	GCST90200376	flavin adenine dinucleotide (fad)	3	-0.168443	0.154285	0.274937	DeCODE	P50570	Chen et al.	flavin adenine dinucleotide (fad)	HMDB0001248	ENSG00000079805	DNM2	FALSE
3294	MR-PCA	11572_4_DNM2_DYN2	11572_4_DNM2_DYN2	GCST90200377	histidine	3	-0.198678	0.134582	0.139876	DeCODE	P50570	Chen et al.	histidine	HMDB0000177	ENSG00000079805	DNM2	FALSE
3295	MR-PCA	11572_4_DNM2_DYN2	11572_4_DNM2_DYN2	GCST90200378	cortisol	3	-0.13393	0.134833	0.320562	DeCODE	P50570	Chen et al.	cortisol	HMDB0000063	ENSG00000079805	DNM2	FALSE
3296	MR-PCA	11572_4_DNM2_DYN2	11572_4_DNM2_DYN2	GCST90200379	hypotaurine	3	0.0682827	0.134667	0.612122	DeCODE	P50570	Chen et al.	hypotaurine	HMDB0000965	ENSG00000079805	DNM2	FALSE
3297	MR-PCA	11572_4_DNM2_DYN2	11572_4_DNM2_DYN2	GCST90200382	cystine	3	0.0298054	0.134967	0.825222	DeCODE	P50570	Chen et al.	cystine	HMDB0000192	ENSG00000079805	DNM2	FALSE
3298	MR-PCA	11572_4_DNM2_DYN2	11572_4_DNM2_DYN2	GCST90200383	cystathionine	3	0.00166225	0.136332	0.990272	DeCODE	P50570	Chen et al.	cystathionine	HMDB0000099	ENSG00000079805	DNM2	FALSE
3299	MR-PCA	11572_4_DNM2_DYN2	11572_4_DNM2_DYN2	GCST90200384	guanidinoacetate	3	0.0841521	0.134463	0.531422	DeCODE	P50570	Chen et al.	guanidinoacetate	HMDB0000128	ENSG00000079805	DNM2	FALSE
3300	MR-PCA	11572_4_DNM2_DYN2	11572_4_DNM2_DYN2	GCST90200385	sphingosine	3	0.183391	0.136569	0.179322	DeCODE	P50570	Chen et al.	sphingosine	HMDB0000252	ENSG00000079805	DNM2	FALSE
3301	MR-PCA	11572_4_DNM2_DYN2	11572_4_DNM2_DYN2	GCST90200390	stearate (18:0)	3	0.216208	0.134187	0.107127	DeCODE	P50570	Chen et al.	stearate (18:0)	HMDB0000827	ENSG00000079805	DNM2	FALSE
3302	MR-PCA	11572_4_DNM2_DYN2	11572_4_DNM2_DYN2	GCST90200391	methionine	3	-0.0605753	0.134591	0.65266	DeCODE	P50570	Chen et al.	methionine	HMDB0000696	ENSG00000079805	DNM2	FALSE
3303	MR-PCA	11572_4_DNM2_DYN2	11572_4_DNM2_DYN2	GCST90200392	orotate	3	0.0909273	0.135369	0.501774	DeCODE	P50570	Chen et al.	orotate	HMDB0000226	ENSG00000079805	DNM2	FALSE
3304	MR-PCA	11572_4_DNM2_DYN2	11572_4_DNM2_DYN2	GCST90200393	phosphate	3	-0.0573477	0.134384	0.669564	DeCODE	P50570	Chen et al.	phosphate	HMDB0001429	ENSG00000079805	DNM2	TRUE
3305	MR-PCA	11572_4_DNM2_DYN2	11572_4_DNM2_DYN2	GCST90200394	inosine	3	0.000466391	0.17363	0.997857	DeCODE	P50570	Chen et al.	inosine	HMDB0000195	ENSG00000079805	DNM2	FALSE
3306	MR-PCA	11572_4_DNM2_DYN2	11572_4_DNM2_DYN2	GCST90200395	inosine 5'-monophosphate (imp)	3	-0.0383671	0.179148	0.830419	DeCODE	P50570	Chen et al.	inosine 5'-monophosphate (imp)	HMDB0000175	ENSG00000079805	DNM2	FALSE
3307	MR-PCA	11572_4_DNM2_DYN2	11572_4_DNM2_DYN2	GCST90200396	phenylalanine	3	0.0172766	0.134544	0.897825	DeCODE	P50570	Chen et al.	phenylalanine	HMDB0000159	ENSG00000079805	DNM2	FALSE
3308	MR-PCA	11572_4_DNM2_DYN2	11572_4_DNM2_DYN2	GCST90200397	palmitate (16:0)	3	0.142078	0.134211	0.289774	DeCODE	P50570	Chen et al.	palmitate (16:0)	HMDB0000220	ENSG00000079805	DNM2	FALSE
3309	MR-PCA	11572_4_DNM2_DYN2	11572_4_DNM2_DYN2	GCST90200400	nicotinamide	3	0.373421	0.135502	0.00585416	DeCODE	P50570	Chen et al.	nicotinamide	HMDB0001406	ENSG00000079805	DNM2	FALSE
3310	MR-PCA	11572_4_DNM2_DYN2	11572_4_DNM2_DYN2	GCST90200401	myo-inositol	3	0.0786319	0.134833	0.559773	DeCODE	P50570	Chen et al.	myo-inositol	HMDB0000211	ENSG00000079805	DNM2	FALSE
3311	MR-PCA	11572_4_DNM2_DYN2	11572_4_DNM2_DYN2	GCST90200403	citrulline	3	-0.108013	0.135131	0.424106	DeCODE	P50570	Chen et al.	citrulline	HMDB0000904	ENSG00000079805	DNM2	FALSE
3312	MR-PCA	11572_4_DNM2_DYN2	11572_4_DNM2_DYN2	GCST90200404	ornithine	3	-0.164848	0.13432	0.219715	DeCODE	P50570	Chen et al.	ornithine	HMDB0000214	ENSG00000079805	DNM2	FALSE
3313	MR-PCA	11572_4_DNM2_DYN2	11572_4_DNM2_DYN2	GCST90200405	retinol (vitamin a)	3	0.144545	0.134394	0.282137	DeCODE	P50570	Chen et al.	retinol (vitamin a)	HMDB0000305	ENSG00000079805	DNM2	FALSE
3314	MR-PCA	11572_4_DNM2_DYN2	11572_4_DNM2_DYN2	GCST90200406	1-methylnicotinamide	3	0.166804	0.134823	0.216009	DeCODE	P50570	Chen et al.	1-methylnicotinamide	HMDB0000699	ENSG00000079805	DNM2	FALSE
3315	MR-PCA	11572_4_DNM2_DYN2	11572_4_DNM2_DYN2	GCST90200407	uridine	3	0.0422904	0.134339	0.752912	DeCODE	P50570	Chen et al.	uridine	HMDB0000296	ENSG00000079805	DNM2	FALSE
3316	MR-PCA	11572_4_DNM2_DYN2	11572_4_DNM2_DYN2	GCST90200410	phytanate	3	0.12945	0.134586	0.336129	DeCODE	P50570	Chen et al.	phytanate	HMDB0000801	ENSG00000079805	DNM2	FALSE
3317	MR-PCA	11572_4_DNM2_DYN2	11572_4_DNM2_DYN2	GCST90200412	glutamate	3	0.0691096	0.134065	0.606209	DeCODE	P50570	Chen et al.	glutamate	HMDB0000148	ENSG00000079805	DNM2	FALSE
3318	MR-PCA	11572_4_DNM2_DYN2	11572_4_DNM2_DYN2	GCST90200413	2'-deoxyuridine	3	-0.121797	0.13717	0.374579	DeCODE	P50570	Chen et al.	2'-deoxyuridine	HMDB0000012	ENSG00000079805	DNM2	FALSE
3319	MR-PCA	11572_4_DNM2_DYN2	11572_4_DNM2_DYN2	GCST90200415	serine	3	-0.184281	0.134197	0.169688	DeCODE	P50570	Chen et al.	serine	HMDB0000187	ENSG00000079805	DNM2	FALSE
3320	MR-PCA	11572_4_DNM2_DYN2	11572_4_DNM2_DYN2	GCST90200417	urea	3	0.00464563	0.134464	0.972439	DeCODE	P50570	Chen et al.	urea	HMDB0000294	ENSG00000079805	DNM2	FALSE
3321	MR-PCA	11572_4_DNM2_DYN2	11572_4_DNM2_DYN2	GCST90200418	pyridoxal	3	0.139202	0.136272	0.307014	DeCODE	P50570	Chen et al.	pyridoxal	HMDB0001545	ENSG00000079805	DNM2	FALSE
3322	MR-PCA	11572_4_DNM2_DYN2	11572_4_DNM2_DYN2	GCST90200419	glutamine	3	0.00813368	0.134337	0.95172	DeCODE	P50570	Chen et al.	glutamine	HMDB0000641	ENSG00000079805	DNM2	FALSE
3323	MR-PCA	11572_4_DNM2_DYN2	11572_4_DNM2_DYN2	GCST90200422	serotonin	3	0.0263729	0.140938	0.851564	DeCODE	P50570	Chen et al.	serotonin	HMDB0000259	ENSG00000079805	DNM2	FALSE
3324	MR-PCA	11572_4_DNM2_DYN2	11572_4_DNM2_DYN2	GCST90200423	spermidine	3	0.298729	0.142346	0.0358512	DeCODE	P50570	Chen et al.	spermidine	HMDB0001257	ENSG00000079805	DNM2	FALSE
3325	MR-PCA	11572_4_DNM2_DYN2	11572_4_DNM2_DYN2	GCST90200427	tyrosine	3	0.118836	0.134353	0.376423	DeCODE	P50570	Chen et al.	tyrosine	HMDB0000158	ENSG00000079805	DNM2	FALSE
3326	MR-PCA	11572_4_DNM2_DYN2	11572_4_DNM2_DYN2	GCST90200429	cytidine	3	0.187204	0.139456	0.179472	DeCODE	P50570	Chen et al.	cytidine	HMDB0000089	ENSG00000079805	DNM2	FALSE
3327	MR-PCA	11572_4_DNM2_DYN2	11572_4_DNM2_DYN2	GCST90200430	pyruvate	3	-0.0164047	0.134289	0.902773	DeCODE	P50570	Chen et al.	pyruvate	HMDB0000243	ENSG00000079805	DNM2	FALSE
3328	MR-PCA	11572_4_DNM2_DYN2	11572_4_DNM2_DYN2	GCST90200431	alanine	3	-0.0545026	0.134241	0.684738	DeCODE	P50570	Chen et al.	alanine	HMDB0000161	ENSG00000079805	DNM2	FALSE
3329	MR-PCA	11572_4_DNM2_DYN2	11572_4_DNM2_DYN2	GCST90200432	threonine	3	-0.169256	0.134407	0.207928	DeCODE	P50570	Chen et al.	threonine	HMDB0000167	ENSG00000079805	DNM2	FALSE
3330	MR-PCA	11572_4_DNM2_DYN2	11572_4_DNM2_DYN2	GCST90200437	fructose	3	-0.111176	0.135299	0.411245	DeCODE	P50570	Chen et al.	fructose	HMDB0000660	ENSG00000079805	DNM2	FALSE
3331	MR-PCA	11572_4_DNM2_DYN2	11572_4_DNM2_DYN2	GCST90200438	alpha-ketobutyrate	3	0.131432	0.13484	0.329696	DeCODE	P50570	Chen et al.	alpha-ketobutyrate	HMDB0000005	ENSG00000079805	DNM2	FALSE
3332	MR-PCA	11572_4_DNM2_DYN2	11572_4_DNM2_DYN2	GCST90200439	cysteine	3	0.170984	0.134642	0.204115	DeCODE	P50570	Chen et al.	cysteine	HMDB0000574	ENSG00000079805	DNM2	FALSE
3333	MR-PCA	11572_4_DNM2_DYN2	11572_4_DNM2_DYN2	GCST90200440	glucose	3	0.148292	0.135415	0.273476	DeCODE	P50570	Chen et al.	glucose	HMDB0000122	ENSG00000079805	DNM2	FALSE
3334	MR-PCA	11572_4_DNM2_DYN2	11572_4_DNM2_DYN2	GCST90200441	tryptophan	3	-0.0201324	0.134489	0.881005	DeCODE	P50570	Chen et al.	tryptophan	HMDB0000929	ENSG00000079805	DNM2	FALSE
3335	MR-PCA	11572_4_DNM2_DYN2	11572_4_DNM2_DYN2	GCST90200442	valine	3	0.0523739	0.13439	0.696746	DeCODE	P50570	Chen et al.	valine	HMDB0000883	ENSG00000079805	DNM2	FALSE
3336	MR-PCA	11572_4_DNM2_DYN2	11572_4_DNM2_DYN2	GCST90200444	dihydroorotate	3	-0.337559	0.134806	0.0122782	DeCODE	P50570	Chen et al.	dihydroorotate	HMDB03349	ENSG00000079805	DNM2	FALSE
3337	MR-PCA	11572_4_DNM2_DYN2	11572_4_DNM2_DYN2	GCST90200447	maltose	3	0.205629	0.153134	0.179335	DeCODE	P50570	Chen et al.	maltose	HMDB0000163	ENSG00000079805	DNM2	FALSE
3338	MR-PCA	11572_4_DNM2_DYN2	11572_4_DNM2_DYN2	GCST90200452	asparagine	3	-0.217257	0.134404	0.105999	DeCODE	P50570	Chen et al.	asparagine	HMDB0000168	ENSG00000079805	DNM2	FALSE
3339	MR-PCA	11572_4_DNM2_DYN2	11572_4_DNM2_DYN2	GCST90200455	alpha-ketoglutarate	3	0.0637659	0.134675	0.63587	DeCODE	P50570	Chen et al.	alpha-ketoglutarate	HMDB0000208	ENSG00000079805	DNM2	FALSE
3340	MR-PCA	11572_4_DNM2_DYN2	11572_4_DNM2_DYN2	GCST90200680	5-acetylamino-6-formylamino-3-methyluracil	3	0.087621	0.139995	0.53139	DeCODE	P50570	Chen et al.	5-acetylamino-6-formylamino-3-methyluracil	HMDB0011105	ENSG00000079805	DNM2	FALSE
3341	MR-PCA	11572_4_DNM2_DYN2	11572_4_DNM2_DYN2	GCST90200684	n-acetyl-aspartyl-glutamate (naag)	3	-0.107755	0.139035	0.438328	DeCODE	P50570	Chen et al.	n-acetyl-aspartyl-glutamate (naag)	HMDB0001067	ENSG00000079805	DNM2	FALSE
3342	MR-PCA	11572_4_DNM2_DYN2	11572_4_DNM2_DYN2	GCST90200687	bilirubin (e,z or z,e)*	3	0.0705727	0.134462	0.599686	DeCODE	P50570	Chen et al.	bilirubin (e,z or z,e)*	HMDB0000488	ENSG00000079805	DNM2	FALSE
3343	MR-PCA	11572_4_DNM2_DYN2	11572_4_DNM2_DYN2	GCST90200691	n-delta-acetylornithine	3	0.306694	0.134289	0.0223816	DeCODE	P50570	Chen et al.	n-delta-acetylornithine	HMDB0003357	ENSG00000079805	DNM2	FALSE
3344	MR-PCA	11572_4_DNM2_DYN2	11572_4_DNM2_DYN2	GCST90200704	bilirubin (z,z)	3	0.0371525	0.134277	0.782022	DeCODE	P50570	Chen et al.	bilirubin (z,z)	HMDB0000054	ENSG00000079805	DNM2	FALSE
3345	MR-PCA	11572_4_DNM2_DYN2	11572_4_DNM2_DYN2	GCST90200706	biliverdin	3	0.0760731	0.134268	0.571001	DeCODE	P50570	Chen et al.	biliverdin	HMDB0001008	ENSG00000079805	DNM2	FALSE
3346	MR-PCA	11572_4_DNM2_DYN2	11572_4_DNM2_DYN2	GCST90200707	glycine	3	0.188228	0.13426	0.160926	DeCODE	P50570	Chen et al.	glycine	HMDB0000123	ENSG00000079805	DNM2	FALSE
3347	MR-PCA	11572_4_DNM2_DYN2	11572_4_DNM2_DYN2	M00053	glutamine	1	0.241686	0.284391	0.395415	DeCODE	P50570	Shin et al.	glutamine	HMDB0000641	ENSG00000079805	DNM2	FALSE
3348	MR-PCA	11572_4_DNM2_DYN2	11572_4_DNM2_DYN2	M00054	tryptophan	1	0.358379	0.284737	0.208164	DeCODE	P50570	Shin et al.	tryptophan	HMDB0000929	ENSG00000079805	DNM2	FALSE
3349	MR-PCA	11572_4_DNM2_DYN2	11572_4_DNM2_DYN2	M00059	histidine	1	-0.132973	0.284727	0.640485	DeCODE	P50570	Shin et al.	histidine	HMDB0000177	ENSG00000079805	DNM2	FALSE
3350	MR-PCA	11572_4_DNM2_DYN2	11572_4_DNM2_DYN2	M00063	cholesterol	1	-0.148795	0.284551	0.601035	DeCODE	P50570	Shin et al.	cholesterol	HMDB0000067	ENSG00000079805	DNM2	FALSE
3351	MR-PCA	11572_4_DNM2_DYN2	11572_4_DNM2_DYN2	M00064	phenylalanine	1	-0.179004	0.284771	0.529617	DeCODE	P50570	Shin et al.	phenylalanine	HMDB0000159	ENSG00000079805	DNM2	FALSE
3352	MR-PCA	11572_4_DNM2_DYN2	11572_4_DNM2_DYN2	M00555	adenosine	1	-0.184069	0.284904	0.518232	DeCODE	P50570	Shin et al.	adenosine	HMDB0000050	ENSG00000079805	DNM2	FALSE
3353	MR-PCA	11572_4_DNM2_DYN2	11572_4_DNM2_DYN2	M00577	fructose	1	0.262719	0.285175	0.356916	DeCODE	P50570	Shin et al.	fructose	HMDB0000660	ENSG00000079805	DNM2	FALSE
3354	MR-PCA	11572_4_DNM2_DYN2	11572_4_DNM2_DYN2	M00599	pyruvate	1	-0.157842	0.28703	0.582378	DeCODE	P50570	Shin et al.	pyruvate	HMDB0000243	ENSG00000079805	DNM2	FALSE
3355	MR-PCA	11572_4_DNM2_DYN2	11572_4_DNM2_DYN2	M00606	uridine	1	-0.108837	0.284747	0.702294	DeCODE	P50570	Shin et al.	uridine	HMDB0000296	ENSG00000079805	DNM2	FALSE
3356	MR-PCA	11572_4_DNM2_DYN2	11572_4_DNM2_DYN2	M01105	linoleate (18:2n6)	1	-0.055344	0.285161	0.846114	DeCODE	P50570	Shin et al.	linoleate (18:2n6)	HMDB0006270,HMDB0000673	ENSG00000079805	DNM2	FALSE
3357	MR-PCA	11572_4_DNM2_DYN2	11572_4_DNM2_DYN2	M01110	arachidonate (20:4n6)	1	0.0306353	0.284507	0.914251	DeCODE	P50570	Shin et al.	arachidonate (20:4n6)	HMDB0001043	ENSG00000079805	DNM2	FALSE
3358	MR-PCA	11572_4_DNM2_DYN2	11572_4_DNM2_DYN2	M01123	inosine	1	-0.338308	0.475322	0.476623	DeCODE	P50570	Shin et al.	inosine	HMDB0000195	ENSG00000079805	DNM2	FALSE
3359	MR-PCA	11572_4_DNM2_DYN2	11572_4_DNM2_DYN2	M01284	threonine	1	-0.114464	0.323796	0.723709	DeCODE	P50570	Shin et al.	threonine	HMDB0000167	ENSG00000079805	DNM2	FALSE
3360	MR-PCA	11572_4_DNM2_DYN2	11572_4_DNM2_DYN2	M01299	tyrosine	1	-0.0698909	0.284685	0.806068	DeCODE	P50570	Shin et al.	tyrosine	HMDB0000158	ENSG00000079805	DNM2	FALSE
3361	MR-PCA	11572_4_DNM2_DYN2	11572_4_DNM2_DYN2	M01302	methionine	1	0.15979	0.284901	0.574893	DeCODE	P50570	Shin et al.	methionine	HMDB0000696	ENSG00000079805	DNM2	FALSE
3362	MR-PCA	11572_4_DNM2_DYN2	11572_4_DNM2_DYN2	M01336	palmitate (16:0)	1	-0.030851	0.284809	0.91374	DeCODE	P50570	Shin et al.	palmitate (16:0)	HMDB0000220	ENSG00000079805	DNM2	FALSE
3363	MR-PCA	11572_4_DNM2_DYN2	11572_4_DNM2_DYN2	M01358	stearate (18:0)	1	-0.0643054	0.284752	0.821334	DeCODE	P50570	Shin et al.	stearate (18:0)	HMDB0000827	ENSG00000079805	DNM2	FALSE
3364	MR-PCA	11572_4_DNM2_DYN2	11572_4_DNM2_DYN2	M01493	ornithine	1	0.0474448	0.285663	0.868089	DeCODE	P50570	Shin et al.	ornithine	HMDB0000214	ENSG00000079805	DNM2	FALSE
3365	MR-PCA	11572_4_DNM2_DYN2	11572_4_DNM2_DYN2	M01508	pantothenate	1	-0.205224	0.288583	0.476994	DeCODE	P50570	Shin et al.	pantothenate	HMDB0000210	ENSG00000079805	DNM2	FALSE
3366	MR-PCA	11572_4_DNM2_DYN2	11572_4_DNM2_DYN2	M01564	citrate	1	-0.313889	0.284545	0.269973	DeCODE	P50570	Shin et al.	citrate	HMDB0000094	ENSG00000079805	DNM2	FALSE
3367	MR-PCA	11572_4_DNM2_DYN2	11572_4_DNM2_DYN2	M01638	arginine	1	0.081504	0.289725	0.778469	DeCODE	P50570	Shin et al.	arginine	HMDB0000517	ENSG00000079805	DNM2	FALSE
3368	MR-PCA	11572_4_DNM2_DYN2	11572_4_DNM2_DYN2	M01640	ascorbate (vitamin c)	1	0.455508	0.53754	0.396776	DeCODE	P50570	Shin et al.	ascorbate (vitamin c)	HMDB0000044	ENSG00000079805	DNM2	FALSE
3369	MR-PCA	11572_4_DNM2_DYN2	11572_4_DNM2_DYN2	M01649	valine	1	0.104374	0.284667	0.713878	DeCODE	P50570	Shin et al.	valine	HMDB0000883	ENSG00000079805	DNM2	FALSE
3370	MR-PCA	11572_4_DNM2_DYN2	11572_4_DNM2_DYN2	M01670	urea	1	-0.647679	0.284839	0.0229755	DeCODE	P50570	Shin et al.	urea	HMDB0000294	ENSG00000079805	DNM2	FALSE
3371	MR-PCA	11572_4_DNM2_DYN2	11572_4_DNM2_DYN2	M01712	cortisol	1	0.407441	0.284904	0.152688	DeCODE	P50570	Shin et al.	cortisol	HMDB0000063	ENSG00000079805	DNM2	FALSE
3372	MR-PCA	11572_4_DNM2_DYN2	11572_4_DNM2_DYN2	M01827	riboflavin (vitamin b2)	1	0.0190265	0.618607	0.975463	DeCODE	P50570	Shin et al.	riboflavin (vitamin b2)	HMDB0000244	ENSG00000079805	DNM2	FALSE
3373	MR-PCA	11572_4_DNM2_DYN2	11572_4_DNM2_DYN2	M02132	citrulline	1	-0.516411	0.285315	0.070301	DeCODE	P50570	Shin et al.	citrulline	HMDB0000904	ENSG00000079805	DNM2	FALSE
3374	MR-PCA	11572_4_DNM2_DYN2	11572_4_DNM2_DYN2	M02137	biliverdin	1	0.257611	0.315965	0.414892	DeCODE	P50570	Shin et al.	biliverdin	HMDB0001008	ENSG00000079805	DNM2	FALSE
3375	MR-PCA	11572_4_DNM2_DYN2	11572_4_DNM2_DYN2	M02342	serotonin (5ht)	1	0.448615	0.320858	0.162061	DeCODE	P50570	Shin et al.	serotonin (5ht)	HMDB0000259	ENSG00000079805	DNM2	FALSE
3376	MR-PCA	11572_4_DNM2_DYN2	11572_4_DNM2_DYN2	M03147	xanthine	1	-0.399385	0.302519	0.186768	DeCODE	P50570	Shin et al.	xanthine	HMDB0000292	ENSG00000079805	DNM2	FALSE
3377	MR-PCA	11572_4_DNM2_DYN2	11572_4_DNM2_DYN2	M11438	phosphate	1	0.110264	0.285015	0.698852	DeCODE	P50570	Shin et al.	phosphate	HMDB0001429	ENSG00000079805	DNM2	TRUE
3378	MR-PCA	11572_4_DNM2_DYN2	11572_4_DNM2_DYN2	M15122	glycerol	1	-0.459404	0.284773	0.106696	DeCODE	P50570	Shin et al.	glycerol	HMDB0000131	ENSG00000079805	DNM2	FALSE
3379	MR-PCA	11572_4_DNM2_DYN2	11572_4_DNM2_DYN2	M15488	acetylphosphate	1	-0.184069	0.284904	0.518232	DeCODE	P50570	Shin et al.	acetylphosphate	HMDB0001494	ENSG00000079805	DNM2	FALSE
3380	MR-PCA	11572_4_DNM2_DYN2	11572_4_DNM2_DYN2	M15506	choline	1	-0.52122	0.285607	0.0680081	DeCODE	P50570	Shin et al.	choline	HMDB0000097	ENSG00000079805	DNM2	FALSE
3381	MR-PCA	11572_4_DNM2_DYN2	11572_4_DNM2_DYN2	M15630	n-acetylornithine	1	-0.203864	0.288876	0.480365	DeCODE	P50570	Shin et al.	n-acetylornithine	HMDB0003357	ENSG00000079805	DNM2	FALSE
3382	MR-PCA	11572_4_DNM2_DYN2	11572_4_DNM2_DYN2	M15677	3-methylhistidine	1	0.388955	0.336787	0.248133	DeCODE	P50570	Shin et al.	3-methylhistidine	HMDB0000479	ENSG00000079805	DNM2	FALSE
3383	MR-PCA	11572_4_DNM2_DYN2	11572_4_DNM2_DYN2	M15990	glycerophosphorylcholine (gpc)	1	0.427442	0.296497	0.149404	DeCODE	P50570	Shin et al.	glycerophosphorylcholine (gpc)	HMDB0000086	ENSG00000079805	DNM2	FALSE
3384	MR-PCA	11572_4_DNM2_DYN2	11572_4_DNM2_DYN2	M15996	aspartate	1	-0.477783	0.28618	0.0950143	DeCODE	P50570	Shin et al.	aspartate	HMDB0000191	ENSG00000079805	DNM2	FALSE
3385	MR-PCA	11572_4_DNM2_DYN2	11572_4_DNM2_DYN2	M18254	paraxanthine	1	-0.554043	0.29039	0.0564003	DeCODE	P50570	Shin et al.	paraxanthine	HMDB0001860	ENSG00000079805	DNM2	FALSE
3386	MR-PCA	11572_4_DNM2_DYN2	11572_4_DNM2_DYN2	M18467	eicosapentaenoate (epa; 20:5n3)	1	0.179591	0.284436	0.527785	DeCODE	P50570	Shin et al.	eicosapentaenoate (epa; 20:5n3)	HMDB0001999	ENSG00000079805	DNM2	FALSE
3387	MR-PCA	11572_4_DNM2_DYN2	11572_4_DNM2_DYN2	M18474	estrone 3-sulfate	1	-0.0164911	0.80573	0.983671	DeCODE	P50570	Shin et al.	estrone 3-sulfate	HMDB0001425	ENSG00000079805	DNM2	FALSE
3388	MR-PCA	11572_4_DNM2_DYN2	11572_4_DNM2_DYN2	M18494	taurochenodeoxycholate	1	-0.102289	0.333061	0.758754	DeCODE	P50570	Shin et al.	taurochenodeoxycholate	HMDB0000951	ENSG00000079805	DNM2	FALSE
3389	MR-PCA	11572_4_DNM2_DYN2	11572_4_DNM2_DYN2	M19323	docosahexaenoate (dha; 22:6n3)	1	0.0757787	0.284446	0.789925	DeCODE	P50570	Shin et al.	docosahexaenoate (dha; 22:6n3)	HMDB0002183	ENSG00000079805	DNM2	FALSE
3390	MR-PCA	11572_4_DNM2_DYN2	11572_4_DNM2_DYN2	M19934	myo-inositol	1	-0.400588	0.28476	0.1595	DeCODE	P50570	Shin et al.	myo-inositol	HMDB0000211	ENSG00000079805	DNM2	FALSE
3391	MR-PCA	11572_4_DNM2_DYN2	11572_4_DNM2_DYN2	M20489	glucose	1	-0.0247216	0.285315	0.930952	DeCODE	P50570	Shin et al.	glucose	HMDB0000122	ENSG00000079805	DNM2	FALSE
3392	MR-PCA	11572_4_DNM2_DYN2	11572_4_DNM2_DYN2	M21044	2-hydroxybutyrate (ahb)	1	-0.0468504	0.284506	0.869201	DeCODE	P50570	Shin et al.	2-hydroxybutyrate (ahb)	HMDB0000008	ENSG00000079805	DNM2	FALSE
3393	MR-PCA	11572_4_DNM2_DYN2	11572_4_DNM2_DYN2	M22189	palmitoylcarnitine (c16)	1	-0.184565	0.286623	0.51962	DeCODE	P50570	Shin et al.	palmitoylcarnitine (c16)	HMDB0000222	ENSG00000079805	DNM2	FALSE
3394	MR-PCA	11572_4_DNM2_DYN2	11572_4_DNM2_DYN2	M22842	cholate	1	0.0399737	0.326361	0.902516	DeCODE	P50570	Shin et al.	cholate	HMDB0000619	ENSG00000079805	DNM2	FALSE
3395	MR-PCA	11572_4_DNM2_DYN2	11572_4_DNM2_DYN2	M27716	bilirubin (z,z)	1	-0.329425	0.305387	0.280716	DeCODE	P50570	Shin et al.	bilirubin (z,z)	HMDB0000054	ENSG00000079805	DNM2	FALSE
3396	MR-PCA	11572_4_DNM2_DYN2	11572_4_DNM2_DYN2	M27718	creatine	1	0.642914	0.284376	0.0237725	DeCODE	P50570	Shin et al.	creatine	HMDB0000064	ENSG00000079805	DNM2	FALSE
3397	MR-PCA	11572_4_DNM2_DYN2	11572_4_DNM2_DYN2	M31453	cysteine	1	0.0259406	0.286667	0.927898	DeCODE	P50570	Shin et al.	cysteine	HMDB0000574	ENSG00000079805	DNM2	FALSE
3398	MR-PCA	11572_4_DNM2_DYN2	11572_4_DNM2_DYN2	M31454	cystine	1	-0.411725	0.560836	0.462872	DeCODE	P50570	Shin et al.	cystine	HMDB0000192	ENSG00000079805	DNM2	FALSE
3399	MR-PCA	11572_4_DNM2_DYN2	11572_4_DNM2_DYN2	M32198	acetylcarnitine (c2)	1	-0.373308	0.284701	0.189781	DeCODE	P50570	Shin et al.	acetylcarnitine (c2)	HMDB0000201	ENSG00000079805	DNM2	FALSE
3400	MR-PCA	11572_4_DNM2_DYN2	11572_4_DNM2_DYN2	M32315	serine	1	0.435304	0.284845	0.12646	DeCODE	P50570	Shin et al.	serine	HMDB0000187	ENSG00000079805	DNM2	FALSE
3401	MR-PCA	11572_4_DNM2_DYN2	11572_4_DNM2_DYN2	M32319	trans-4-hydroxyproline	1	-0.479155	0.284699	0.0923712	DeCODE	P50570	Shin et al.	trans-4-hydroxyproline	HMDB0000725	ENSG00000079805	DNM2	FALSE
3402	MR-PCA	11572_4_DNM2_DYN2	11572_4_DNM2_DYN2	M32322	glutamate	1	-0.247208	0.284702	0.385228	DeCODE	P50570	Shin et al.	glutamate	HMDB0000148	ENSG00000079805	DNM2	FALSE
3403	MR-PCA	11572_4_DNM2_DYN2	11572_4_DNM2_DYN2	M32338	glycine	1	0.394043	0.284718	0.166365	DeCODE	P50570	Shin et al.	glycine	HMDB0000123	ENSG00000079805	DNM2	FALSE
3404	MR-PCA	11572_4_DNM2_DYN2	11572_4_DNM2_DYN2	M32339	alanine	1	0.39385	0.284941	0.166906	DeCODE	P50570	Shin et al.	alanine	HMDB0000161	ENSG00000079805	DNM2	FALSE
3405	MR-PCA	11572_4_DNM2_DYN2	11572_4_DNM2_DYN2	M32425	dehydroepiandrosterone sulfate (dhea-s)	1	-0.177022	0.284924	0.534406	DeCODE	P50570	Shin et al.	dehydroepiandrosterone sulfate (dhea-s)	HMDB0001032	ENSG00000079805	DNM2	FALSE
3406	MR-PCA	11572_4_DNM2_DYN2	11572_4_DNM2_DYN2	M32458	oleamide	1	-0.128065	0.294506	0.663673	DeCODE	P50570	Shin et al.	oleamide	HMDB0002117	ENSG00000079805	DNM2	FALSE
3407	MR-PCA	11572_4_DNM2_DYN2	11572_4_DNM2_DYN2	M32593	heme	1	0.178382	0.316407	0.572908	DeCODE	P50570	Shin et al.	heme	HMDB0003178	ENSG00000079805	DNM2	FALSE
3408	MR-PCA	11572_4_DNM2_DYN2	11572_4_DNM2_DYN2	M33453	alpha-ketoglutarate	1	-0.138778	0.322978	0.667427	DeCODE	P50570	Shin et al.	alpha-ketoglutarate	HMDB0000208	ENSG00000079805	DNM2	FALSE
3409	MR-PCA	11572_4_DNM2_DYN2	11572_4_DNM2_DYN2	M34106	bilirubin (e,z or z,e)*	1	0.159848	0.3467	0.644759	DeCODE	P50570	Shin et al.	bilirubin (e,z or z,e)*	HMDB0000488	ENSG00000079805	DNM2	FALSE
3410	MR-PCA	11572_4_DNM2_DYN2	11572_4_DNM2_DYN2	M34283	asparagine	1	0.234393	0.285486	0.411628	DeCODE	P50570	Shin et al.	asparagine	HMDB0000168	ENSG00000079805	DNM2	FALSE
3411	MR-PCA	11572_4_DNM2_DYN2	11572_4_DNM2_DYN2	bioa_001	alanine	1	0.0265318	0.0844628	0.753427	DeCODE	P50570	Lotta et al.	alanine	HMDB0000161	ENSG00000079805	DNM2	FALSE
3412	MR-PCA	11572_4_DNM2_DYN2	11572_4_DNM2_DYN2	bioa_002	arginine	1	0.152345	0.139318	0.274173	DeCODE	P50570	Lotta et al.	arginine	HMDB0000517	ENSG00000079805	DNM2	FALSE
3413	MR-PCA	11572_4_DNM2_DYN2	11572_4_DNM2_DYN2	bioa_003	asparagine	1	0.0291645	0.138874	0.833663	DeCODE	P50570	Lotta et al.	asparagine	HMDB0000168	ENSG00000079805	DNM2	FALSE
3414	MR-PCA	11572_4_DNM2_DYN2	11572_4_DNM2_DYN2	bioa_004	aspartate	1	0.159845	0.139214	0.250887	DeCODE	P50570	Lotta et al.	aspartate	HMDB0000191	ENSG00000079805	DNM2	FALSE
3415	MR-PCA	11572_4_DNM2_DYN2	11572_4_DNM2_DYN2	bioa_005	citrulline	1	0.1379	0.138834	0.320578	DeCODE	P50570	Lotta et al.	citrulline	HMDB0000904	ENSG00000079805	DNM2	FALSE
3416	MR-PCA	11572_4_DNM2_DYN2	11572_4_DNM2_DYN2	bioa_006	glutamine	1	0.00277904	0.0847578	0.973844	DeCODE	P50570	Lotta et al.	glutamine	HMDB0000641	ENSG00000079805	DNM2	FALSE
3417	MR-PCA	11572_4_DNM2_DYN2	11572_4_DNM2_DYN2	bioa_007	glutamate	1	-0.06905	0.138749	0.618723	DeCODE	P50570	Lotta et al.	glutamate	HMDB0000148	ENSG00000079805	DNM2	FALSE
3418	MR-PCA	11572_4_DNM2_DYN2	11572_4_DNM2_DYN2	bioa_008	glycine	1	0.0763203	0.0878286	0.384864	DeCODE	P50570	Lotta et al.	glycine	HMDB0000123	ENSG00000079805	DNM2	FALSE
3419	MR-PCA	11572_4_DNM2_DYN2	11572_4_DNM2_DYN2	bioa_009	histidine	1	0.0414601	0.085952	0.629547	DeCODE	P50570	Lotta et al.	histidine	HMDB0000177	ENSG00000079805	DNM2	FALSE
3420	MR-PCA	11572_4_DNM2_DYN2	11572_4_DNM2_DYN2	bioa_013	methionine	1	0.0846384	0.138771	0.541918	DeCODE	P50570	Lotta et al.	methionine	HMDB0000696	ENSG00000079805	DNM2	FALSE
3421	MR-PCA	11572_4_DNM2_DYN2	11572_4_DNM2_DYN2	bioa_014	ornithine	1	0.221616	0.138877	0.110539	DeCODE	P50570	Lotta et al.	ornithine	HMDB0000214	ENSG00000079805	DNM2	FALSE
3422	MR-PCA	11572_4_DNM2_DYN2	11572_4_DNM2_DYN2	bioa_015	phenylethylamine	3	0.059276	0.135568	0.661936	DeCODE	P50570	Lotta et al.	phenylethylamine	HMDB0012275	ENSG00000079805	DNM2	FALSE
3423	MR-PCA	11572_4_DNM2_DYN2	11572_4_DNM2_DYN2	bioa_016	phenylalanine	1	-0.142843	0.0855326	0.0949113	DeCODE	P50570	Lotta et al.	phenylalanine	HMDB0000159	ENSG00000079805	DNM2	FALSE
3424	MR-PCA	11572_4_DNM2_DYN2	11572_4_DNM2_DYN2	bioa_018	serine	1	0.224062	0.138798	0.106463	DeCODE	P50570	Lotta et al.	serine	HMDB0000187	ENSG00000079805	DNM2	FALSE
3425	MR-PCA	11572_4_DNM2_DYN2	11572_4_DNM2_DYN2	bioa_019	threonine	1	0.145973	0.142722	0.306411	DeCODE	P50570	Lotta et al.	threonine	HMDB0000167	ENSG00000079805	DNM2	FALSE
3426	MR-PCA	11572_4_DNM2_DYN2	11572_4_DNM2_DYN2	bioa_020	tryptophan	1	0.233703	0.138766	0.0921526	DeCODE	P50570	Lotta et al.	tryptophan	HMDB0000929	ENSG00000079805	DNM2	FALSE
3427	MR-PCA	11572_4_DNM2_DYN2	11572_4_DNM2_DYN2	bioa_021	tyrosine	1	-0.062306	0.0844165	0.460467	DeCODE	P50570	Lotta et al.	tyrosine	HMDB0000158	ENSG00000079805	DNM2	FALSE
3428	MR-PCA	11572_4_DNM2_DYN2	11572_4_DNM2_DYN2	bioa_022	valine	1	-0.0839689	0.0848477	0.322348	DeCODE	P50570	Lotta et al.	valine	HMDB0000883	ENSG00000079805	DNM2	FALSE
3429	MR-PCA	11572_4_DNM2_DYN2	11572_4_DNM2_DYN2	bioa_023	n-acetylornithine	1	-0.0453854	0.139394	0.744733	DeCODE	P50570	Lotta et al.	n-acetylornithine	HMDB0003357	ENSG00000079805	DNM2	FALSE
3430	MR-PCA	11572_4_DNM2_DYN2	11572_4_DNM2_DYN2	bioa_030	trans-hydroxyproline	1	0.0173015	0.138934	0.900896	DeCODE	P50570	Lotta et al.	trans-hydroxyproline	HMDB0000725	ENSG00000079805	DNM2	FALSE
3431	MR-PCA	11572_4_DNM2_DYN2	11572_4_DNM2_DYN2	bioa_031	sarcosine	3	-0.151695	0.0813955	0.0623678	DeCODE	P50570	Lotta et al.	sarcosine	HMDB0000271	ENSG00000079805	DNM2	FALSE
3432	MR-PCA	11572_4_DNM2_DYN2	11572_4_DNM2_DYN2	bioa_032	serotonin	1	0.145541	0.177639	0.412612	DeCODE	P50570	Lotta et al.	serotonin	HMDB0000259	ENSG00000079805	DNM2	FALSE
3433	MR-PCA	11572_4_DNM2_DYN2	11572_4_DNM2_DYN2	bioa_033	spermidine	3	0.0651741	0.0964391	0.499164	DeCODE	P50570	Lotta et al.	spermidine	HMDB0001257	ENSG00000079805	DNM2	FALSE
3434	MR-PCA	11572_4_DNM2_DYN2	11572_4_DNM2_DYN2	bior_002	acetylcarnitine (c2)	1	0.0934705	0.138681	0.500312	DeCODE	P50570	Lotta et al.	acetylcarnitine (c2)	HMDB0000201	ENSG00000079805	DNM2	FALSE
3435	MR-PCA	11572_4_DNM2_DYN2	11572_4_DNM2_DYN2	bior_031	hexadecanoylcarnitine	1	-0.0687591	0.138889	0.620553	DeCODE	P50570	Lotta et al.	hexadecanoylcarnitine	HMDB0000222	ENSG00000079805	DNM2	FALSE
3436	MR-PCA	11572_4_DNM2_DYN2	11572_4_DNM2_DYN2	met-d-Acetate	acetate	3	0.0335139	0.0366816	0.360904	DeCODE	P50570	Borges et al.	acetate	HMDB0000042	ENSG00000079805	DNM2	FALSE
3437	MR-PCA	11572_4_DNM2_DYN2	11572_4_DNM2_DYN2	met-d-Acetoacetate	acetoacetate	3	0.0447412	0.0366768	0.222512	DeCODE	P50570	Borges et al.	acetoacetate	HMDB0000060	ENSG00000079805	DNM2	FALSE
3438	MR-PCA	11572_4_DNM2_DYN2	11572_4_DNM2_DYN2	met-d-Ala	alanine	3	-0.0141579	0.036677	0.699486	DeCODE	P50570	Borges et al.	alanine	HMDB0000161	ENSG00000079805	DNM2	FALSE
3439	MR-PCA	11572_4_DNM2_DYN2	11572_4_DNM2_DYN2	met-d-Citrate	citrate	3	-0.00395577	0.0366787	0.914115	DeCODE	P50570	Borges et al.	citrate	HMDB0000094	ENSG00000079805	DNM2	FALSE
3440	MR-PCA	11572_4_DNM2_DYN2	11572_4_DNM2_DYN2	met-d-Gln	glutamine	3	-0.0928126	0.0367285	0.0115045	DeCODE	P50570	Borges et al.	glutamine	HMDB0000641	ENSG00000079805	DNM2	FALSE
3441	MR-PCA	11572_4_DNM2_DYN2	11572_4_DNM2_DYN2	met-d-Glucose	glucose	3	-0.0453688	0.0367101	0.216508	DeCODE	P50570	Borges et al.	glucose	HMDB0000122	ENSG00000079805	DNM2	FALSE
3442	MR-PCA	11572_4_DNM2_DYN2	11572_4_DNM2_DYN2	met-d-Gly	glycine	3	-0.0101328	0.0366934	0.782435	DeCODE	P50570	Borges et al.	glycine	HMDB0000123	ENSG00000079805	DNM2	FALSE
3443	MR-PCA	11572_4_DNM2_DYN2	11572_4_DNM2_DYN2	met-d-His	histidine	3	-0.0176865	0.0367055	0.629913	DeCODE	P50570	Borges et al.	histidine	HMDB0000177	ENSG00000079805	DNM2	FALSE
3444	MR-PCA	11572_4_DNM2_DYN2	11572_4_DNM2_DYN2	met-d-LA	linoleate (18:2n6)	3	0.025169	0.036689	0.492707	DeCODE	P50570	Borges et al.	linoleate (18:2n6)	HMDB0006270,HMDB0000673	ENSG00000079805	DNM2	FALSE
3445	MR-PCA	11572_4_DNM2_DYN2	11572_4_DNM2_DYN2	met-d-Phe	phenylalanine	3	0.0171306	0.0366849	0.640525	DeCODE	P50570	Borges et al.	phenylalanine	HMDB0000159	ENSG00000079805	DNM2	FALSE
3446	MR-PCA	11572_4_DNM2_DYN2	11572_4_DNM2_DYN2	met-d-Pyruvate	pyruvate	3	0.0431103	0.0367291	0.2405	DeCODE	P50570	Borges et al.	pyruvate	HMDB0000243	ENSG00000079805	DNM2	FALSE
3447	MR-PCA	11572_4_DNM2_DYN2	11572_4_DNM2_DYN2	met-d-Tyr	tyrosine	3	-0.0132405	0.0367031	0.71829	DeCODE	P50570	Borges et al.	tyrosine	HMDB0000158	ENSG00000079805	DNM2	FALSE
3448	MR-PCA	11572_4_DNM2_DYN2	11572_4_DNM2_DYN2	met-d-Val	valine	3	-0.00605124	0.0366813	0.868969	DeCODE	P50570	Borges et al.	valine	HMDB0000883	ENSG00000079805	DNM2	FALSE
3449	MR-PCA	11645_9_P4HA1_P4HA1	11645_9_P4HA1_P4HA1	GCST90199627	n-alpha-acetylornithine	2	-0.0190316	0.14782	0.897557	DeCODE	P13674	Chen et al.	n-alpha-acetylornithine	HMDB0003357	ENSG00000122884	P4HA1	FALSE
3450	MR-PCA	11645_9_P4HA1_P4HA1	11645_9_P4HA1_P4HA1	GCST90199628	3-methylhistidine	2	0.16399	0.121594	0.177441	DeCODE	P13674	Chen et al.	3-methylhistidine	HMDB0000479	ENSG00000122884	P4HA1	FALSE
3451	MR-PCA	11645_9_P4HA1_P4HA1	11645_9_P4HA1_P4HA1	GCST90199629	glycerophosphorylcholine (gpc)	2	-0.206047	0.122154	0.0916459	DeCODE	P13674	Chen et al.	glycerophosphorylcholine (gpc)	HMDB0000086	ENSG00000122884	P4HA1	FALSE
3452	MR-PCA	11645_9_P4HA1_P4HA1	11645_9_P4HA1_P4HA1	GCST90199637	n-acetylglutamate	2	0.0254702	0.125323	0.83895	DeCODE	P13674	Chen et al.	n-acetylglutamate	HMDB0001138	ENSG00000122884	P4HA1	FALSE
3453	MR-PCA	11645_9_P4HA1_P4HA1	11645_9_P4HA1_P4HA1	GCST90199651	docosahexaenoate (dha; 22:6n3)	2	0.0253669	0.121654	0.834825	DeCODE	P13674	Chen et al.	docosahexaenoate (dha; 22:6n3)	HMDB0002183	ENSG00000122884	P4HA1	FALSE
3454	MR-PCA	11645_9_P4HA1_P4HA1	11645_9_P4HA1_P4HA1	GCST90199652	1-stearoyl-2-oleoyl-gps (18:0/18:1)	2	0.282904	0.123346	0.0218143	DeCODE	P13674	Chen et al.	1-stearoyl-2-oleoyl-gps (18:0/18:1)	HMDB0010163	ENSG00000122884	P4HA1	FALSE
3455	MR-PCA	11645_9_P4HA1_P4HA1	11645_9_P4HA1_P4HA1	GCST90199654	paraxanthine	2	0.017699	0.124996	0.887399	DeCODE	P13674	Chen et al.	paraxanthine	HMDB0001860	ENSG00000122884	P4HA1	FALSE
3456	MR-PCA	11645_9_P4HA1_P4HA1	11645_9_P4HA1_P4HA1	GCST90199665	n-acetylaspartate (naa)	2	-0.0619372	0.122628	0.613502	DeCODE	P13674	Chen et al.	n-acetylaspartate (naa)	HMDB0000812	ENSG00000122884	P4HA1	FALSE
3457	MR-PCA	11645_9_P4HA1_P4HA1	11645_9_P4HA1_P4HA1	GCST90199666	palmitoylcarnitine (c16)	2	-0.0129108	0.121835	0.915607	DeCODE	P13674	Chen et al.	palmitoylcarnitine (c16)	HMDB0000222	ENSG00000122884	P4HA1	FALSE
3458	MR-PCA	11645_9_P4HA1_P4HA1	11645_9_P4HA1_P4HA1	GCST90199669	acetylcarnitine (c2)	2	-0.0327923	0.121786	0.787728	DeCODE	P13674	Chen et al.	acetylcarnitine (c2)	HMDB0000201	ENSG00000122884	P4HA1	FALSE
3459	MR-PCA	11645_9_P4HA1_P4HA1	11645_9_P4HA1_P4HA1	GCST90199673	dehydroepiandrosterone sulfate (dhea-s)	2	-0.13411	0.122024	0.271746	DeCODE	P13674	Chen et al.	dehydroepiandrosterone sulfate (dhea-s)	HMDB0001032	ENSG00000122884	P4HA1	FALSE
3460	MR-PCA	11645_9_P4HA1_P4HA1	11645_9_P4HA1_P4HA1	GCST90199691	1-methylhistidine	2	0.0278711	0.122049	0.819367	DeCODE	P13674	Chen et al.	1-methylhistidine	HMDB0000001	ENSG00000122884	P4HA1	FALSE
3461	MR-PCA	11645_9_P4HA1_P4HA1	11645_9_P4HA1_P4HA1	GCST90199845	sphinganine-1-phosphate	2	0.163421	0.122799	0.183256	DeCODE	P13674	Chen et al.	sphinganine-1-phosphate	HMDB0001383	ENSG00000122884	P4HA1	FALSE
3462	MR-PCA	11645_9_P4HA1_P4HA1	11645_9_P4HA1_P4HA1	GCST90199896	sulfate*	2	0.0143373	0.122019	0.906464	DeCODE	P13674	Chen et al.	sulfate*	HMDB01448	ENSG00000122884	P4HA1	FALSE
3463	MR-PCA	11645_9_P4HA1_P4HA1	11645_9_P4HA1_P4HA1	GCST90199972	sphingomyelin (d18:1/24:1, d18:2/24:0)*	2	0.04534	0.121749	0.70959	DeCODE	P13674	Chen et al.	sphingomyelin (d18:1/24:1, d18:2/24:0)*	HMDB0012107	ENSG00000122884	P4HA1	FALSE
3464	MR-PCA	11645_9_P4HA1_P4HA1	11645_9_P4HA1_P4HA1	GCST90200001	sphingomyelin (d18:1/20:0, d16:1/22:0)*	2	0.125512	0.121827	0.302892	DeCODE	P13674	Chen et al.	sphingomyelin (d18:1/20:0, d16:1/22:0)*	HMDB0012102	ENSG00000122884	P4HA1	FALSE
3465	MR-PCA	11645_9_P4HA1_P4HA1	11645_9_P4HA1_P4HA1	GCST90200049	myristoyl dihydrosphingomyelin (d18:0/14:0)*	2	0.1954	0.121849	0.108797	DeCODE	P13674	Chen et al.	myristoyl dihydrosphingomyelin (d18:0/14:0)*	HMDB0012085	ENSG00000122884	P4HA1	FALSE
3466	MR-PCA	11645_9_P4HA1_P4HA1	11645_9_P4HA1_P4HA1	GCST90200056	sphingomyelin (d18:0/18:0, d19:0/17:0)*	2	0.239756	0.121699	0.0488294	DeCODE	P13674	Chen et al.	sphingomyelin (d18:0/18:0, d19:0/17:0)*	HMDB0012087	ENSG00000122884	P4HA1	FALSE
3467	MR-PCA	11645_9_P4HA1_P4HA1	11645_9_P4HA1_P4HA1	GCST90200279	pantothenate	2	0.0254469	0.122292	0.835165	DeCODE	P13674	Chen et al.	pantothenate	HMDB0000210	ENSG00000122884	P4HA1	FALSE
3468	MR-PCA	11645_9_P4HA1_P4HA1	11645_9_P4HA1_P4HA1	GCST90200281	phosphoethanolamine	2	0.10941	0.121858	0.36927	DeCODE	P13674	Chen et al.	phosphoethanolamine	HMDB0000224	ENSG00000122884	P4HA1	FALSE
3469	MR-PCA	11645_9_P4HA1_P4HA1	11645_9_P4HA1_P4HA1	GCST90200283	3-ureidopropionate	2	-0.103856	0.127461	0.415181	DeCODE	P13674	Chen et al.	3-ureidopropionate	HMDB0000026	ENSG00000122884	P4HA1	FALSE
3470	MR-PCA	11645_9_P4HA1_P4HA1	11645_9_P4HA1_P4HA1	GCST90200291	sarcosine	2	-0.126194	0.12208	0.301277	DeCODE	P13674	Chen et al.	sarcosine	HMDB0000271	ENSG00000122884	P4HA1	FALSE
3471	MR-PCA	11645_9_P4HA1_P4HA1	11645_9_P4HA1_P4HA1	GCST90200292	trans-4-hydroxyproline	2	0.196584	0.121861	0.106706	DeCODE	P13674	Chen et al.	trans-4-hydroxyproline	HMDB0000725	ENSG00000122884	P4HA1	TRUE
3472	MR-PCA	11645_9_P4HA1_P4HA1	11645_9_P4HA1_P4HA1	GCST90200293	thyroxine	2	0.00508293	0.121793	0.966711	DeCODE	P13674	Chen et al.	thyroxine	HMDB0000248	ENSG00000122884	P4HA1	FALSE
3473	MR-PCA	11645_9_P4HA1_P4HA1	11645_9_P4HA1_P4HA1	GCST90200296	methyl indole-3-acetate	2	0.0466095	0.132008	0.724028	DeCODE	P13674	Chen et al.	methyl indole-3-acetate	HMDB0029738	ENSG00000122884	P4HA1	FALSE
3474	MR-PCA	11645_9_P4HA1_P4HA1	11645_9_P4HA1_P4HA1	GCST90200304	citrate	2	0.034154	0.1218	0.779162	DeCODE	P13674	Chen et al.	citrate	HMDB0000094	ENSG00000122884	P4HA1	FALSE
3475	MR-PCA	11645_9_P4HA1_P4HA1	11645_9_P4HA1_P4HA1	GCST90200306	butyrate/isobutyrate (4:0)	2	-0.102331	0.123731	0.408212	DeCODE	P13674	Chen et al.	butyrate/isobutyrate (4:0)	HMDB0000039	ENSG00000122884	P4HA1	FALSE
3476	MR-PCA	11645_9_P4HA1_P4HA1	11645_9_P4HA1_P4HA1	GCST90200314	n-acetylneuraminate	2	0.105536	0.12226	0.388022	DeCODE	P13674	Chen et al.	n-acetylneuraminate	HMDB0000230	ENSG00000122884	P4HA1	FALSE
3477	MR-PCA	11645_9_P4HA1_P4HA1	11645_9_P4HA1_P4HA1	GCST90200318	acetoacetate	2	-0.167646	0.133433	0.208968	DeCODE	P13674	Chen et al.	acetoacetate	HMDB0000060	ENSG00000122884	P4HA1	FALSE
3478	MR-PCA	11645_9_P4HA1_P4HA1	11645_9_P4HA1_P4HA1	GCST90200319	cys-gly, oxidized	2	0.0619037	0.121829	0.611369	DeCODE	P13674	Chen et al.	cys-gly, oxidized	HMDB0000078	ENSG00000122884	P4HA1	FALSE
3479	MR-PCA	11645_9_P4HA1_P4HA1	11645_9_P4HA1_P4HA1	GCST90200321	cholate	2	-0.178148	0.124608	0.152813	DeCODE	P13674	Chen et al.	cholate	HMDB0000619	ENSG00000122884	P4HA1	FALSE
3480	MR-PCA	11645_9_P4HA1_P4HA1	11645_9_P4HA1_P4HA1	GCST90200323	creatine	2	-0.0195836	0.12162	0.872076	DeCODE	P13674	Chen et al.	creatine	HMDB0000064	ENSG00000122884	P4HA1	FALSE
3481	MR-PCA	11645_9_P4HA1_P4HA1	11645_9_P4HA1_P4HA1	GCST90200325	glycerol	2	0.174328	0.121618	0.151742	DeCODE	P13674	Chen et al.	glycerol	HMDB0000131	ENSG00000122884	P4HA1	FALSE
3482	MR-PCA	11645_9_P4HA1_P4HA1	11645_9_P4HA1_P4HA1	GCST90200327	choline	2	-0.0455317	0.121787	0.708506	DeCODE	P13674	Chen et al.	choline	HMDB0000097	ENSG00000122884	P4HA1	FALSE
3483	MR-PCA	11645_9_P4HA1_P4HA1	11645_9_P4HA1_P4HA1	GCST90200335	stearoyl sphingomyelin (d18:1/18:0)	2	0.203662	0.121821	0.094561	DeCODE	P13674	Chen et al.	stearoyl sphingomyelin (d18:1/18:0)	HMDB0001348	ENSG00000122884	P4HA1	FALSE
3484	MR-PCA	11645_9_P4HA1_P4HA1	11645_9_P4HA1_P4HA1	GCST90200336	n-palmitoyl-sphingosine (d18:1/16:0)	2	0.0354887	0.121759	0.770695	DeCODE	P13674	Chen et al.	n-palmitoyl-sphingosine (d18:1/16:0)	HMDB0004949	ENSG00000122884	P4HA1	FALSE
3485	MR-PCA	11645_9_P4HA1_P4HA1	11645_9_P4HA1_P4HA1	GCST90200337	taurochenodeoxycholate	2	-0.00580837	0.123401	0.962458	DeCODE	P13674	Chen et al.	taurochenodeoxycholate	HMDB0000951	ENSG00000122884	P4HA1	FALSE
3486	MR-PCA	11645_9_P4HA1_P4HA1	11645_9_P4HA1_P4HA1	GCST90200341	n-stearoyl-sphingosine (d18:1/18:0)*	2	0.19076	0.121844	0.117442	DeCODE	P13674	Chen et al.	n-stearoyl-sphingosine (d18:1/18:0)*	HMDB0004950	ENSG00000122884	P4HA1	FALSE
3487	MR-PCA	11645_9_P4HA1_P4HA1	11645_9_P4HA1_P4HA1	GCST90200345	s-adenosylhomocysteine (sah)	2	0.0398778	0.141222	0.777655	DeCODE	P13674	Chen et al.	s-adenosylhomocysteine (sah)	HMDB00939	ENSG00000122884	P4HA1	FALSE
3488	MR-PCA	11645_9_P4HA1_P4HA1	11645_9_P4HA1_P4HA1	GCST90200348	quinolinate	2	-0.0825799	0.12222	0.499254	DeCODE	P13674	Chen et al.	quinolinate	HMDB0000232	ENSG00000122884	P4HA1	FALSE
3489	MR-PCA	11645_9_P4HA1_P4HA1	11645_9_P4HA1_P4HA1	GCST90200349	eicosapentaenoate (epa; 20:5n3)	2	0.0416255	0.121821	0.732581	DeCODE	P13674	Chen et al.	eicosapentaenoate (epa; 20:5n3)	HMDB0001999	ENSG00000122884	P4HA1	FALSE
3490	MR-PCA	11645_9_P4HA1_P4HA1	11645_9_P4HA1_P4HA1	GCST90200351	n-acetylputrescine	2	-0.171242	0.121928	0.160187	DeCODE	P13674	Chen et al.	n-acetylputrescine	HMDB0002064	ENSG00000122884	P4HA1	FALSE
3491	MR-PCA	11645_9_P4HA1_P4HA1	11645_9_P4HA1_P4HA1	GCST90200354	linoleate (18:2n6)	2	-0.10373	0.121799	0.394412	DeCODE	P13674	Chen et al.	linoleate (18:2n6)	HMDB0006270,HMDB0000673	ENSG00000122884	P4HA1	FALSE
3492	MR-PCA	11645_9_P4HA1_P4HA1	11645_9_P4HA1_P4HA1	GCST90200355	adenosine 5'-diphosphate (adp)	2	0.122392	0.163091	0.452981	DeCODE	P13674	Chen et al.	adenosine 5'-diphosphate (adp)	HMDB0001341	ENSG00000122884	P4HA1	FALSE
3493	MR-PCA	11645_9_P4HA1_P4HA1	11645_9_P4HA1_P4HA1	GCST90200356	adenosine 5'-monophosphate (amp)	2	0.190438	0.12212	0.118893	DeCODE	P13674	Chen et al.	adenosine 5'-monophosphate (amp)	HMDB0000045	ENSG00000122884	P4HA1	FALSE
3494	MR-PCA	11645_9_P4HA1_P4HA1	11645_9_P4HA1_P4HA1	GCST90200358	arachidonate (20:4n6)	2	-0.137478	0.121712	0.258672	DeCODE	P13674	Chen et al.	arachidonate (20:4n6)	HMDB0001043	ENSG00000122884	P4HA1	FALSE
3495	MR-PCA	11645_9_P4HA1_P4HA1	11645_9_P4HA1_P4HA1	GCST90200359	5-methylthioadenosine (mta)	2	0.113168	0.122176	0.354306	DeCODE	P13674	Chen et al.	5-methylthioadenosine (mta)	HMDB0001173	ENSG00000122884	P4HA1	FALSE
3496	MR-PCA	11645_9_P4HA1_P4HA1	11645_9_P4HA1_P4HA1	GCST90200361	beta-alanine	2	0.0255932	0.122897	0.835034	DeCODE	P13674	Chen et al.	beta-alanine	HMDB0000056	ENSG00000122884	P4HA1	FALSE
3497	MR-PCA	11645_9_P4HA1_P4HA1	11645_9_P4HA1_P4HA1	GCST90200362	succinate	2	0.0886838	0.124208	0.475232	DeCODE	P13674	Chen et al.	succinate	HMDB0000254	ENSG00000122884	P4HA1	TRUE
3498	MR-PCA	11645_9_P4HA1_P4HA1	11645_9_P4HA1_P4HA1	GCST90200363	choline phosphate	2	0.0114941	0.121916	0.924887	DeCODE	P13674	Chen et al.	choline phosphate	HMDB0001565	ENSG00000122884	P4HA1	FALSE
3499	MR-PCA	11645_9_P4HA1_P4HA1	11645_9_P4HA1_P4HA1	GCST90200364	cysteinylglycine	2	0.00171803	0.122143	0.988778	DeCODE	P13674	Chen et al.	cysteinylglycine	HMDB0000078	ENSG00000122884	P4HA1	FALSE
3500	MR-PCA	11645_9_P4HA1_P4HA1	11645_9_P4HA1_P4HA1	GCST90200365	phenylpyruvate	2	-0.0909714	0.121938	0.455639	DeCODE	P13674	Chen et al.	phenylpyruvate	HMDB0000205	ENSG00000122884	P4HA1	FALSE
3501	MR-PCA	11645_9_P4HA1_P4HA1	11645_9_P4HA1_P4HA1	GCST90200368	cholesterol	2	-0.0282857	0.121823	0.816392	DeCODE	P13674	Chen et al.	cholesterol	HMDB0000067	ENSG00000122884	P4HA1	FALSE
3502	MR-PCA	11645_9_P4HA1_P4HA1	11645_9_P4HA1_P4HA1	GCST90200369	2-hydroxyphenylacetate	2	0.126794	0.127278	0.319153	DeCODE	P13674	Chen et al.	2-hydroxyphenylacetate	HMDB0000669	ENSG00000122884	P4HA1	FALSE
3503	MR-PCA	11645_9_P4HA1_P4HA1	11645_9_P4HA1_P4HA1	GCST90200370	aspartate	2	0.0592592	0.121862	0.626768	DeCODE	P13674	Chen et al.	aspartate	HMDB0000191	ENSG00000122884	P4HA1	FALSE
3504	MR-PCA	11645_9_P4HA1_P4HA1	11645_9_P4HA1_P4HA1	GCST90200372	arginine	2	-0.0788961	0.121973	0.517741	DeCODE	P13674	Chen et al.	arginine	HMDB0000517	ENSG00000122884	P4HA1	FALSE
3505	MR-PCA	11645_9_P4HA1_P4HA1	11645_9_P4HA1_P4HA1	GCST90200374	sphinganine	2	0.285606	0.128434	0.0261648	DeCODE	P13674	Chen et al.	sphinganine	HMDB0000269	ENSG00000122884	P4HA1	FALSE
3506	MR-PCA	11645_9_P4HA1_P4HA1	11645_9_P4HA1_P4HA1	GCST90200376	flavin adenine dinucleotide (fad)	2	0.316636	0.139959	0.0236762	DeCODE	P13674	Chen et al.	flavin adenine dinucleotide (fad)	HMDB0001248	ENSG00000122884	P4HA1	FALSE
3507	MR-PCA	11645_9_P4HA1_P4HA1	11645_9_P4HA1_P4HA1	GCST90200377	histidine	2	0.0974037	0.122077	0.424936	DeCODE	P13674	Chen et al.	histidine	HMDB0000177	ENSG00000122884	P4HA1	FALSE
3508	MR-PCA	11645_9_P4HA1_P4HA1	11645_9_P4HA1_P4HA1	GCST90200378	cortisol	2	0.209492	0.122298	0.0867179	DeCODE	P13674	Chen et al.	cortisol	HMDB0000063	ENSG00000122884	P4HA1	FALSE
3509	MR-PCA	11645_9_P4HA1_P4HA1	11645_9_P4HA1_P4HA1	GCST90200379	hypotaurine	2	0.351557	0.122154	0.00400217	DeCODE	P13674	Chen et al.	hypotaurine	HMDB0000965	ENSG00000122884	P4HA1	FALSE
3510	MR-PCA	11645_9_P4HA1_P4HA1	11645_9_P4HA1_P4HA1	GCST90200382	cystine	2	-0.0314422	0.122406	0.79728	DeCODE	P13674	Chen et al.	cystine	HMDB0000192	ENSG00000122884	P4HA1	FALSE
3511	MR-PCA	11645_9_P4HA1_P4HA1	11645_9_P4HA1_P4HA1	GCST90200383	cystathionine	2	0.0614242	0.123658	0.619382	DeCODE	P13674	Chen et al.	cystathionine	HMDB0000099	ENSG00000122884	P4HA1	FALSE
3512	MR-PCA	11645_9_P4HA1_P4HA1	11645_9_P4HA1_P4HA1	GCST90200384	guanidinoacetate	2	-0.0682836	0.121963	0.575567	DeCODE	P13674	Chen et al.	guanidinoacetate	HMDB0000128	ENSG00000122884	P4HA1	FALSE
3513	MR-PCA	11645_9_P4HA1_P4HA1	11645_9_P4HA1_P4HA1	GCST90200385	sphingosine	2	0.205911	0.123903	0.0965389	DeCODE	P13674	Chen et al.	sphingosine	HMDB0000252	ENSG00000122884	P4HA1	FALSE
3514	MR-PCA	11645_9_P4HA1_P4HA1	11645_9_P4HA1_P4HA1	GCST90200390	stearate (18:0)	2	-0.104401	0.121714	0.391025	DeCODE	P13674	Chen et al.	stearate (18:0)	HMDB0000827	ENSG00000122884	P4HA1	FALSE
3515	MR-PCA	11645_9_P4HA1_P4HA1	11645_9_P4HA1_P4HA1	GCST90200391	methionine	2	-0.0219174	0.122079	0.857517	DeCODE	P13674	Chen et al.	methionine	HMDB0000696	ENSG00000122884	P4HA1	FALSE
3516	MR-PCA	11645_9_P4HA1_P4HA1	11645_9_P4HA1_P4HA1	GCST90200392	orotate	2	-0.0865306	0.122785	0.480978	DeCODE	P13674	Chen et al.	orotate	HMDB0000226	ENSG00000122884	P4HA1	FALSE
3517	MR-PCA	11645_9_P4HA1_P4HA1	11645_9_P4HA1_P4HA1	GCST90200393	phosphate	2	0.00854767	0.121884	0.944091	DeCODE	P13674	Chen et al.	phosphate	HMDB0001429	ENSG00000122884	P4HA1	FALSE
3518	MR-PCA	11645_9_P4HA1_P4HA1	11645_9_P4HA1_P4HA1	GCST90200394	inosine	2	-0.0857239	0.157493	0.586233	DeCODE	P13674	Chen et al.	inosine	HMDB0000195	ENSG00000122884	P4HA1	FALSE
3519	MR-PCA	11645_9_P4HA1_P4HA1	11645_9_P4HA1_P4HA1	GCST90200395	inosine 5'-monophosphate (imp)	2	0.110157	0.162502	0.497845	DeCODE	P13674	Chen et al.	inosine 5'-monophosphate (imp)	HMDB0000175	ENSG00000122884	P4HA1	FALSE
3520	MR-PCA	11645_9_P4HA1_P4HA1	11645_9_P4HA1_P4HA1	GCST90200396	phenylalanine	2	-0.0452065	0.122036	0.711058	DeCODE	P13674	Chen et al.	phenylalanine	HMDB0000159	ENSG00000122884	P4HA1	FALSE
3521	MR-PCA	11645_9_P4HA1_P4HA1	11645_9_P4HA1_P4HA1	GCST90200397	palmitate (16:0)	2	-0.033012	0.121735	0.786252	DeCODE	P13674	Chen et al.	palmitate (16:0)	HMDB0000220	ENSG00000122884	P4HA1	FALSE
3522	MR-PCA	11645_9_P4HA1_P4HA1	11645_9_P4HA1_P4HA1	GCST90200400	nicotinamide	2	0.0680764	0.122923	0.579708	DeCODE	P13674	Chen et al.	nicotinamide	HMDB0001406	ENSG00000122884	P4HA1	FALSE
3523	MR-PCA	11645_9_P4HA1_P4HA1	11645_9_P4HA1_P4HA1	GCST90200401	myo-inositol	2	-0.102097	0.122292	0.403793	DeCODE	P13674	Chen et al.	myo-inositol	HMDB0000211	ENSG00000122884	P4HA1	FALSE
3524	MR-PCA	11645_9_P4HA1_P4HA1	11645_9_P4HA1_P4HA1	GCST90200403	citrulline	2	-0.0518889	0.122561	0.672023	DeCODE	P13674	Chen et al.	citrulline	HMDB0000904	ENSG00000122884	P4HA1	FALSE
3525	MR-PCA	11645_9_P4HA1_P4HA1	11645_9_P4HA1_P4HA1	GCST90200404	ornithine	2	-0.032189	0.12184	0.791632	DeCODE	P13674	Chen et al.	ornithine	HMDB0000214	ENSG00000122884	P4HA1	FALSE
3526	MR-PCA	11645_9_P4HA1_P4HA1	11645_9_P4HA1_P4HA1	GCST90200405	retinol (vitamin a)	2	-0.000828241	0.121906	0.994579	DeCODE	P13674	Chen et al.	retinol (vitamin a)	HMDB0000305	ENSG00000122884	P4HA1	FALSE
3527	MR-PCA	11645_9_P4HA1_P4HA1	11645_9_P4HA1_P4HA1	GCST90200406	1-methylnicotinamide	2	-0.0137596	0.122296	0.910419	DeCODE	P13674	Chen et al.	1-methylnicotinamide	HMDB0000699	ENSG00000122884	P4HA1	FALSE
3528	MR-PCA	11645_9_P4HA1_P4HA1	11645_9_P4HA1_P4HA1	GCST90200407	uridine	2	-0.155431	0.12185	0.202099	DeCODE	P13674	Chen et al.	uridine	HMDB0000296	ENSG00000122884	P4HA1	FALSE
3529	MR-PCA	11645_9_P4HA1_P4HA1	11645_9_P4HA1_P4HA1	GCST90200410	phytanate	2	0.0366957	0.122076	0.763722	DeCODE	P13674	Chen et al.	phytanate	HMDB0000801	ENSG00000122884	P4HA1	FALSE
3530	MR-PCA	11645_9_P4HA1_P4HA1	11645_9_P4HA1_P4HA1	GCST90200412	glutamate	2	-0.13439	0.1216	0.269081	DeCODE	P13674	Chen et al.	glutamate	HMDB0000148	ENSG00000122884	P4HA1	FALSE
3531	MR-PCA	11645_9_P4HA1_P4HA1	11645_9_P4HA1_P4HA1	GCST90200413	2'-deoxyuridine	2	-0.142006	0.124424	0.253741	DeCODE	P13674	Chen et al.	2'-deoxyuridine	HMDB0000012	ENSG00000122884	P4HA1	FALSE
3532	MR-PCA	11645_9_P4HA1_P4HA1	11645_9_P4HA1_P4HA1	GCST90200415	serine	2	-0.212938	0.121712	0.0802006	DeCODE	P13674	Chen et al.	serine	HMDB0000187	ENSG00000122884	P4HA1	FALSE
3533	MR-PCA	11645_9_P4HA1_P4HA1	11645_9_P4HA1_P4HA1	GCST90200417	urea	2	0.0835756	0.121956	0.493159	DeCODE	P13674	Chen et al.	urea	HMDB0000294	ENSG00000122884	P4HA1	FALSE
3534	MR-PCA	11645_9_P4HA1_P4HA1	11645_9_P4HA1_P4HA1	GCST90200418	pyridoxal	2	0.00747351	0.123601	0.951786	DeCODE	P13674	Chen et al.	pyridoxal	HMDB0001545	ENSG00000122884	P4HA1	FALSE
3535	MR-PCA	11645_9_P4HA1_P4HA1	11645_9_P4HA1_P4HA1	GCST90200419	glutamine	2	-0.0582591	0.121851	0.632567	DeCODE	P13674	Chen et al.	glutamine	HMDB0000641	ENSG00000122884	P4HA1	FALSE
3536	MR-PCA	11645_9_P4HA1_P4HA1	11645_9_P4HA1_P4HA1	GCST90200422	serotonin	2	0.0319515	0.127853	0.802658	DeCODE	P13674	Chen et al.	serotonin	HMDB0000259	ENSG00000122884	P4HA1	FALSE
3537	MR-PCA	11645_9_P4HA1_P4HA1	11645_9_P4HA1_P4HA1	GCST90200423	spermidine	2	0.111915	0.129138	0.386142	DeCODE	P13674	Chen et al.	spermidine	HMDB0001257	ENSG00000122884	P4HA1	FALSE
3538	MR-PCA	11645_9_P4HA1_P4HA1	11645_9_P4HA1_P4HA1	GCST90200427	tyrosine	2	0.171527	0.121864	0.159272	DeCODE	P13674	Chen et al.	tyrosine	HMDB0000158	ENSG00000122884	P4HA1	FALSE
3539	MR-PCA	11645_9_P4HA1_P4HA1	11645_9_P4HA1_P4HA1	GCST90200429	cytidine	2	-0.0364066	0.126494	0.773489	DeCODE	P13674	Chen et al.	cytidine	HMDB0000089	ENSG00000122884	P4HA1	FALSE
3540	MR-PCA	11645_9_P4HA1_P4HA1	11645_9_P4HA1_P4HA1	GCST90200430	pyruvate	2	-0.268443	0.121807	0.0275352	DeCODE	P13674	Chen et al.	pyruvate	HMDB0000243	ENSG00000122884	P4HA1	FALSE
3541	MR-PCA	11645_9_P4HA1_P4HA1	11645_9_P4HA1_P4HA1	GCST90200431	alanine	2	-0.128212	0.121764	0.292362	DeCODE	P13674	Chen et al.	alanine	HMDB0000161	ENSG00000122884	P4HA1	FALSE
3542	MR-PCA	11645_9_P4HA1_P4HA1	11645_9_P4HA1_P4HA1	GCST90200432	threonine	2	0.151346	0.121913	0.21445	DeCODE	P13674	Chen et al.	threonine	HMDB0000167	ENSG00000122884	P4HA1	FALSE
3543	MR-PCA	11645_9_P4HA1_P4HA1	11645_9_P4HA1_P4HA1	GCST90200437	fructose	2	-0.143119	0.122721	0.243527	DeCODE	P13674	Chen et al.	fructose	HMDB0000660	ENSG00000122884	P4HA1	FALSE
3544	MR-PCA	11645_9_P4HA1_P4HA1	11645_9_P4HA1_P4HA1	GCST90200438	alpha-ketobutyrate	2	-0.0599101	0.122308	0.624255	DeCODE	P13674	Chen et al.	alpha-ketobutyrate	HMDB0000005	ENSG00000122884	P4HA1	FALSE
3545	MR-PCA	11645_9_P4HA1_P4HA1	11645_9_P4HA1_P4HA1	GCST90200439	cysteine	2	0.0271835	0.122124	0.823855	DeCODE	P13674	Chen et al.	cysteine	HMDB0000574	ENSG00000122884	P4HA1	FALSE
3546	MR-PCA	11645_9_P4HA1_P4HA1	11645_9_P4HA1_P4HA1	GCST90200440	glucose	2	-0.184254	0.122826	0.133585	DeCODE	P13674	Chen et al.	glucose	HMDB0000122	ENSG00000122884	P4HA1	FALSE
3547	MR-PCA	11645_9_P4HA1_P4HA1	11645_9_P4HA1_P4HA1	GCST90200441	tryptophan	2	-0.114159	0.121989	0.349368	DeCODE	P13674	Chen et al.	tryptophan	HMDB0000929	ENSG00000122884	P4HA1	FALSE
3548	MR-PCA	11645_9_P4HA1_P4HA1	11645_9_P4HA1_P4HA1	GCST90200442	valine	2	0.00551264	0.121899	0.96393	DeCODE	P13674	Chen et al.	valine	HMDB0000883	ENSG00000122884	P4HA1	FALSE
3549	MR-PCA	11645_9_P4HA1_P4HA1	11645_9_P4HA1_P4HA1	GCST90200444	dihydroorotate	2	0.136315	0.122281	0.26495	DeCODE	P13674	Chen et al.	dihydroorotate	HMDB03349	ENSG00000122884	P4HA1	FALSE
3550	MR-PCA	11645_9_P4HA1_P4HA1	11645_9_P4HA1_P4HA1	GCST90200447	maltose	2	0.103711	0.138863	0.455147	DeCODE	P13674	Chen et al.	maltose	HMDB0000163	ENSG00000122884	P4HA1	FALSE
3551	MR-PCA	11645_9_P4HA1_P4HA1	11645_9_P4HA1_P4HA1	GCST90200452	asparagine	2	-0.111563	0.121905	0.360107	DeCODE	P13674	Chen et al.	asparagine	HMDB0000168	ENSG00000122884	P4HA1	FALSE
3552	MR-PCA	11645_9_P4HA1_P4HA1	11645_9_P4HA1_P4HA1	GCST90200455	alpha-ketoglutarate	2	-0.00801197	0.122163	0.947709	DeCODE	P13674	Chen et al.	alpha-ketoglutarate	HMDB0000208	ENSG00000122884	P4HA1	TRUE
3553	MR-PCA	11645_9_P4HA1_P4HA1	11645_9_P4HA1_P4HA1	GCST90200680	5-acetylamino-6-formylamino-3-methyluracil	2	-0.138372	0.126988	0.275867	DeCODE	P13674	Chen et al.	5-acetylamino-6-formylamino-3-methyluracil	HMDB0011105	ENSG00000122884	P4HA1	FALSE
3554	MR-PCA	11645_9_P4HA1_P4HA1	11645_9_P4HA1_P4HA1	GCST90200684	n-acetyl-aspartyl-glutamate (naag)	2	-0.167126	0.126111	0.185095	DeCODE	P13674	Chen et al.	n-acetyl-aspartyl-glutamate (naag)	HMDB0001067	ENSG00000122884	P4HA1	FALSE
3555	MR-PCA	11645_9_P4HA1_P4HA1	11645_9_P4HA1_P4HA1	GCST90200687	bilirubin (e,z or z,e)*	2	-0.250041	0.121968	0.0403591	DeCODE	P13674	Chen et al.	bilirubin (e,z or z,e)*	HMDB0000488	ENSG00000122884	P4HA1	FALSE
3556	MR-PCA	11645_9_P4HA1_P4HA1	11645_9_P4HA1_P4HA1	GCST90200691	n-delta-acetylornithine	2	-0.0972178	0.121813	0.424818	DeCODE	P13674	Chen et al.	n-delta-acetylornithine	HMDB0003357	ENSG00000122884	P4HA1	FALSE
3557	MR-PCA	11645_9_P4HA1_P4HA1	11645_9_P4HA1_P4HA1	GCST90200704	bilirubin (z,z)	2	-0.282308	0.121798	0.0204582	DeCODE	P13674	Chen et al.	bilirubin (z,z)	HMDB0000054	ENSG00000122884	P4HA1	FALSE
3558	MR-PCA	11645_9_P4HA1_P4HA1	11645_9_P4HA1_P4HA1	GCST90200706	biliverdin	2	-0.0912921	0.121783	0.453477	DeCODE	P13674	Chen et al.	biliverdin	HMDB0001008	ENSG00000122884	P4HA1	FALSE
3559	MR-PCA	11645_9_P4HA1_P4HA1	11645_9_P4HA1_P4HA1	GCST90200707	glycine	2	-0.276359	0.121782	0.0232501	DeCODE	P13674	Chen et al.	glycine	HMDB0000123	ENSG00000122884	P4HA1	FALSE
3560	MR-PCA	11645_9_P4HA1_P4HA1	11645_9_P4HA1_P4HA1	M00053	glutamine	1	-0.460628	0.332464	0.165901	DeCODE	P13674	Shin et al.	glutamine	HMDB0000641	ENSG00000122884	P4HA1	FALSE
3561	MR-PCA	11645_9_P4HA1_P4HA1	11645_9_P4HA1_P4HA1	M00054	tryptophan	1	0.0788302	0.332879	0.812802	DeCODE	P13674	Shin et al.	tryptophan	HMDB0000929	ENSG00000122884	P4HA1	FALSE
3562	MR-PCA	11645_9_P4HA1_P4HA1	11645_9_P4HA1_P4HA1	M00059	histidine	1	0.159991	0.332909	0.630813	DeCODE	P13674	Shin et al.	histidine	HMDB0000177	ENSG00000122884	P4HA1	FALSE
3563	MR-PCA	11645_9_P4HA1_P4HA1	11645_9_P4HA1_P4HA1	M00063	cholesterol	1	-0.0608226	0.332666	0.854928	DeCODE	P13674	Shin et al.	cholesterol	HMDB0000067	ENSG00000122884	P4HA1	FALSE
3564	MR-PCA	11645_9_P4HA1_P4HA1	11645_9_P4HA1_P4HA1	M00064	phenylalanine	1	0.0347854	0.332893	0.916777	DeCODE	P13674	Shin et al.	phenylalanine	HMDB0000159	ENSG00000122884	P4HA1	FALSE
3565	MR-PCA	11645_9_P4HA1_P4HA1	11645_9_P4HA1_P4HA1	M00555	adenosine	1	-0.218249	0.332959	0.512157	DeCODE	P13674	Shin et al.	adenosine	HMDB0000050	ENSG00000122884	P4HA1	FALSE
3566	MR-PCA	11645_9_P4HA1_P4HA1	11645_9_P4HA1_P4HA1	M00577	fructose	1	0.168038	0.333426	0.61428	DeCODE	P13674	Shin et al.	fructose	HMDB0000660	ENSG00000122884	P4HA1	FALSE
3567	MR-PCA	11645_9_P4HA1_P4HA1	11645_9_P4HA1_P4HA1	M00599	pyruvate	1	-0.580614	0.335516	0.0835394	DeCODE	P13674	Shin et al.	pyruvate	HMDB0000243	ENSG00000122884	P4HA1	FALSE
3568	MR-PCA	11645_9_P4HA1_P4HA1	11645_9_P4HA1_P4HA1	M00606	uridine	1	0.0536017	0.332935	0.872096	DeCODE	P13674	Shin et al.	uridine	HMDB0000296	ENSG00000122884	P4HA1	FALSE
3569	MR-PCA	11645_9_P4HA1_P4HA1	11645_9_P4HA1_P4HA1	M01105	linoleate (18:2n6)	1	0.295167	0.333429	0.376023	DeCODE	P13674	Shin et al.	linoleate (18:2n6)	HMDB0006270,HMDB0000673	ENSG00000122884	P4HA1	FALSE
3570	MR-PCA	11645_9_P4HA1_P4HA1	11645_9_P4HA1_P4HA1	M01110	arachidonate (20:4n6)	1	-0.287932	0.332641	0.386712	DeCODE	P13674	Shin et al.	arachidonate (20:4n6)	HMDB0001043	ENSG00000122884	P4HA1	FALSE
3571	MR-PCA	11645_9_P4HA1_P4HA1	11645_9_P4HA1_P4HA1	M01123	inosine	1	0.232233	0.555856	0.676098	DeCODE	P13674	Shin et al.	inosine	HMDB0000195	ENSG00000122884	P4HA1	FALSE
3572	MR-PCA	11645_9_P4HA1_P4HA1	11645_9_P4HA1_P4HA1	M01284	threonine	1	0.179359	0.378611	0.635692	DeCODE	P13674	Shin et al.	threonine	HMDB0000167	ENSG00000122884	P4HA1	FALSE
3573	MR-PCA	11645_9_P4HA1_P4HA1	11645_9_P4HA1_P4HA1	M01299	tyrosine	1	-0.27413	0.332756	0.410044	DeCODE	P13674	Shin et al.	tyrosine	HMDB0000158	ENSG00000122884	P4HA1	FALSE
3574	MR-PCA	11645_9_P4HA1_P4HA1	11645_9_P4HA1_P4HA1	M01302	methionine	1	-0.735332	0.332983	0.0272221	DeCODE	P13674	Shin et al.	methionine	HMDB0000696	ENSG00000122884	P4HA1	FALSE
3575	MR-PCA	11645_9_P4HA1_P4HA1	11645_9_P4HA1_P4HA1	M01336	palmitate (16:0)	1	-0.060948	0.332954	0.854757	DeCODE	P13674	Shin et al.	palmitate (16:0)	HMDB0000220	ENSG00000122884	P4HA1	FALSE
3576	MR-PCA	11645_9_P4HA1_P4HA1	11645_9_P4HA1_P4HA1	M01358	stearate (18:0)	1	-0.101493	0.332878	0.760446	DeCODE	P13674	Shin et al.	stearate (18:0)	HMDB0000827	ENSG00000122884	P4HA1	FALSE
3577	MR-PCA	11645_9_P4HA1_P4HA1	11645_9_P4HA1_P4HA1	M01493	ornithine	1	0.0836512	0.334024	0.802251	DeCODE	P13674	Shin et al.	ornithine	HMDB0000214	ENSG00000122884	P4HA1	FALSE
3578	MR-PCA	11645_9_P4HA1_P4HA1	11645_9_P4HA1_P4HA1	M01508	pantothenate	1	-0.0177827	0.337428	0.95797	DeCODE	P13674	Shin et al.	pantothenate	HMDB0000210	ENSG00000122884	P4HA1	FALSE
3579	MR-PCA	11645_9_P4HA1_P4HA1	11645_9_P4HA1_P4HA1	M01564	citrate	1	0.0164291	0.332717	0.960618	DeCODE	P13674	Shin et al.	citrate	HMDB0000094	ENSG00000122884	P4HA1	FALSE
3580	MR-PCA	11645_9_P4HA1_P4HA1	11645_9_P4HA1_P4HA1	M01638	arginine	1	-0.322529	0.338719	0.340995	DeCODE	P13674	Shin et al.	arginine	HMDB0000517	ENSG00000122884	P4HA1	FALSE
3581	MR-PCA	11645_9_P4HA1_P4HA1	11645_9_P4HA1_P4HA1	M01640	ascorbate (vitamin c)	1	-1.00733	0.628096	0.108761	DeCODE	P13674	Shin et al.	ascorbate (vitamin c)	HMDB0000044	ENSG00000122884	P4HA1	FALSE
3582	MR-PCA	11645_9_P4HA1_P4HA1	11645_9_P4HA1_P4HA1	M01649	valine	1	0.481724	0.332842	0.147811	DeCODE	P13674	Shin et al.	valine	HMDB0000883	ENSG00000122884	P4HA1	FALSE
3583	MR-PCA	11645_9_P4HA1_P4HA1	11645_9_P4HA1_P4HA1	M01670	urea	1	-0.138355	0.333089	0.677872	DeCODE	P13674	Shin et al.	urea	HMDB0000294	ENSG00000122884	P4HA1	FALSE
3584	MR-PCA	11645_9_P4HA1_P4HA1	11645_9_P4HA1_P4HA1	M01712	cortisol	1	-0.215064	0.3331	0.51851	DeCODE	P13674	Shin et al.	cortisol	HMDB0000063	ENSG00000122884	P4HA1	FALSE
3585	MR-PCA	11645_9_P4HA1_P4HA1	11645_9_P4HA1_P4HA1	M01827	riboflavin (vitamin b2)	1	-0.202534	0.723212	0.779441	DeCODE	P13674	Shin et al.	riboflavin (vitamin b2)	HMDB0000244	ENSG00000122884	P4HA1	FALSE
3586	MR-PCA	11645_9_P4HA1_P4HA1	11645_9_P4HA1_P4HA1	M02132	citrulline	1	-0.0141642	0.333559	0.966129	DeCODE	P13674	Shin et al.	citrulline	HMDB0000904	ENSG00000122884	P4HA1	FALSE
3587	MR-PCA	11645_9_P4HA1_P4HA1	11645_9_P4HA1_P4HA1	M02137	biliverdin	1	-0.246721	0.361048	0.494387	DeCODE	P13674	Shin et al.	biliverdin	HMDB0001008	ENSG00000122884	P4HA1	FALSE
3588	MR-PCA	11645_9_P4HA1_P4HA1	11645_9_P4HA1_P4HA1	M02342	serotonin (5ht)	1	0.100506	0.375172	0.788782	DeCODE	P13674	Shin et al.	serotonin (5ht)	HMDB0000259	ENSG00000122884	P4HA1	FALSE
3589	MR-PCA	11645_9_P4HA1_P4HA1	11645_9_P4HA1_P4HA1	M03147	xanthine	1	0.354668	0.353751	0.316058	DeCODE	P13674	Shin et al.	xanthine	HMDB0000292	ENSG00000122884	P4HA1	FALSE
3590	MR-PCA	11645_9_P4HA1_P4HA1	11645_9_P4HA1_P4HA1	M11438	phosphate	1	0.240931	0.333206	0.469637	DeCODE	P13674	Shin et al.	phosphate	HMDB0001429	ENSG00000122884	P4HA1	FALSE
3591	MR-PCA	11645_9_P4HA1_P4HA1	11645_9_P4HA1_P4HA1	M15122	glycerol	1	0.119401	0.332975	0.719903	DeCODE	P13674	Shin et al.	glycerol	HMDB0000131	ENSG00000122884	P4HA1	FALSE
3592	MR-PCA	11645_9_P4HA1_P4HA1	11645_9_P4HA1_P4HA1	M15488	acetylphosphate	1	-0.218249	0.332959	0.512157	DeCODE	P13674	Shin et al.	acetylphosphate	HMDB0001494	ENSG00000122884	P4HA1	FALSE
3593	MR-PCA	11645_9_P4HA1_P4HA1	11645_9_P4HA1_P4HA1	M15506	choline	1	-0.0819455	0.333975	0.806175	DeCODE	P13674	Shin et al.	choline	HMDB0000097	ENSG00000122884	P4HA1	FALSE
3594	MR-PCA	11645_9_P4HA1_P4HA1	11645_9_P4HA1_P4HA1	M15630	n-acetylornithine	1	0.224449	0.337794	0.506399	DeCODE	P13674	Shin et al.	n-acetylornithine	HMDB0003357	ENSG00000122884	P4HA1	FALSE
3595	MR-PCA	11645_9_P4HA1_P4HA1	11645_9_P4HA1_P4HA1	M15677	3-methylhistidine	1	0.272081	0.384986	0.479735	DeCODE	P13674	Shin et al.	3-methylhistidine	HMDB0000479	ENSG00000122884	P4HA1	FALSE
3596	MR-PCA	11645_9_P4HA1_P4HA1	11645_9_P4HA1_P4HA1	M15990	glycerophosphorylcholine (gpc)	1	-0.142261	0.346669	0.681538	DeCODE	P13674	Shin et al.	glycerophosphorylcholine (gpc)	HMDB0000086	ENSG00000122884	P4HA1	FALSE
3597	MR-PCA	11645_9_P4HA1_P4HA1	11645_9_P4HA1_P4HA1	M15996	aspartate	1	-0.363481	0.334578	0.277308	DeCODE	P13674	Shin et al.	aspartate	HMDB0000191	ENSG00000122884	P4HA1	FALSE
3598	MR-PCA	11645_9_P4HA1_P4HA1	11645_9_P4HA1_P4HA1	M18254	paraxanthine	1	-0.397182	0.33953	0.242082	DeCODE	P13674	Shin et al.	paraxanthine	HMDB0001860	ENSG00000122884	P4HA1	FALSE
3599	MR-PCA	11645_9_P4HA1_P4HA1	11645_9_P4HA1_P4HA1	M18467	eicosapentaenoate (epa; 20:5n3)	1	0.00572669	0.332615	0.986263	DeCODE	P13674	Shin et al.	eicosapentaenoate (epa; 20:5n3)	HMDB0001999	ENSG00000122884	P4HA1	FALSE
3600	MR-PCA	11645_9_P4HA1_P4HA1	11645_9_P4HA1_P4HA1	M18474	estrone 3-sulfate	1	1.75158	0.941795	0.0629088	DeCODE	P13674	Shin et al.	estrone 3-sulfate	HMDB0001425	ENSG00000122884	P4HA1	FALSE
3601	MR-PCA	11645_9_P4HA1_P4HA1	11645_9_P4HA1_P4HA1	M18494	taurochenodeoxycholate	1	-0.425271	0.389401	0.274782	DeCODE	P13674	Shin et al.	taurochenodeoxycholate	HMDB0000951	ENSG00000122884	P4HA1	FALSE
3602	MR-PCA	11645_9_P4HA1_P4HA1	11645_9_P4HA1_P4HA1	M19323	docosahexaenoate (dha; 22:6n3)	1	-0.140802	0.332538	0.671991	DeCODE	P13674	Shin et al.	docosahexaenoate (dha; 22:6n3)	HMDB0002183	ENSG00000122884	P4HA1	FALSE
3603	MR-PCA	11645_9_P4HA1_P4HA1	11645_9_P4HA1_P4HA1	M19934	myo-inositol	1	-0.614159	0.332833	0.0650015	DeCODE	P13674	Shin et al.	myo-inositol	HMDB0000211	ENSG00000122884	P4HA1	FALSE
3604	MR-PCA	11645_9_P4HA1_P4HA1	11645_9_P4HA1_P4HA1	M20489	glucose	1	-0.157637	0.333549	0.636495	DeCODE	P13674	Shin et al.	glucose	HMDB0000122	ENSG00000122884	P4HA1	FALSE
3605	MR-PCA	11645_9_P4HA1_P4HA1	11645_9_P4HA1_P4HA1	M21044	2-hydroxybutyrate (ahb)	1	0.0512726	0.33265	0.877504	DeCODE	P13674	Shin et al.	2-hydroxybutyrate (ahb)	HMDB0000008	ENSG00000122884	P4HA1	FALSE
3606	MR-PCA	11645_9_P4HA1_P4HA1	11645_9_P4HA1_P4HA1	M22189	palmitoylcarnitine (c16)	1	-0.277597	0.334954	0.407239	DeCODE	P13674	Shin et al.	palmitoylcarnitine (c16)	HMDB0000222	ENSG00000122884	P4HA1	FALSE
3607	MR-PCA	11645_9_P4HA1_P4HA1	11645_9_P4HA1_P4HA1	M22842	cholate	1	0.273534	0.381528	0.473409	DeCODE	P13674	Shin et al.	cholate	HMDB0000619	ENSG00000122884	P4HA1	FALSE
3608	MR-PCA	11645_9_P4HA1_P4HA1	11645_9_P4HA1_P4HA1	M27716	bilirubin (z,z)	1	-0.927979	0.356971	0.00933335	DeCODE	P13674	Shin et al.	bilirubin (z,z)	HMDB0000054	ENSG00000122884	P4HA1	FALSE
3609	MR-PCA	11645_9_P4HA1_P4HA1	11645_9_P4HA1_P4HA1	M27718	creatine	1	0.348923	0.332512	0.294015	DeCODE	P13674	Shin et al.	creatine	HMDB0000064	ENSG00000122884	P4HA1	FALSE
3610	MR-PCA	11645_9_P4HA1_P4HA1	11645_9_P4HA1_P4HA1	M31453	cysteine	1	0.436275	0.335146	0.193003	DeCODE	P13674	Shin et al.	cysteine	HMDB0000574	ENSG00000122884	P4HA1	FALSE
3611	MR-PCA	11645_9_P4HA1_P4HA1	11645_9_P4HA1_P4HA1	M31454	cystine	1	0.635022	0.641296	0.322068	DeCODE	P13674	Shin et al.	cystine	HMDB0000192	ENSG00000122884	P4HA1	FALSE
3612	MR-PCA	11645_9_P4HA1_P4HA1	11645_9_P4HA1_P4HA1	M32198	acetylcarnitine (c2)	1	0.0467089	0.332856	0.888401	DeCODE	P13674	Shin et al.	acetylcarnitine (c2)	HMDB0000201	ENSG00000122884	P4HA1	FALSE
3613	MR-PCA	11645_9_P4HA1_P4HA1	11645_9_P4HA1_P4HA1	M32315	serine	1	-0.247921	0.333058	0.456647	DeCODE	P13674	Shin et al.	serine	HMDB0000187	ENSG00000122884	P4HA1	FALSE
3614	MR-PCA	11645_9_P4HA1_P4HA1	11645_9_P4HA1_P4HA1	M32319	trans-4-hydroxyproline	1	-0.420248	0.332854	0.206748	DeCODE	P13674	Shin et al.	trans-4-hydroxyproline	HMDB0000725	ENSG00000122884	P4HA1	TRUE
3615	MR-PCA	11645_9_P4HA1_P4HA1	11645_9_P4HA1_P4HA1	M32322	glutamate	1	-0.531543	0.332808	0.110233	DeCODE	P13674	Shin et al.	glutamate	HMDB0000148	ENSG00000122884	P4HA1	FALSE
3616	MR-PCA	11645_9_P4HA1_P4HA1	11645_9_P4HA1_P4HA1	M32338	glycine	1	0.156498	0.332891	0.638271	DeCODE	P13674	Shin et al.	glycine	HMDB0000123	ENSG00000122884	P4HA1	FALSE
3617	MR-PCA	11645_9_P4HA1_P4HA1	11645_9_P4HA1_P4HA1	M32339	alanine	1	-0.408956	0.333125	0.219584	DeCODE	P13674	Shin et al.	alanine	HMDB0000161	ENSG00000122884	P4HA1	FALSE
3618	MR-PCA	11645_9_P4HA1_P4HA1	11645_9_P4HA1_P4HA1	M32425	dehydroepiandrosterone sulfate (dhea-s)	1	0.0449943	0.333073	0.892542	DeCODE	P13674	Shin et al.	dehydroepiandrosterone sulfate (dhea-s)	HMDB0001032	ENSG00000122884	P4HA1	FALSE
3619	MR-PCA	11645_9_P4HA1_P4HA1	11645_9_P4HA1_P4HA1	M32458	oleamide	1	-0.0299911	0.34432	0.93059	DeCODE	P13674	Shin et al.	oleamide	HMDB0002117	ENSG00000122884	P4HA1	FALSE
3620	MR-PCA	11645_9_P4HA1_P4HA1	11645_9_P4HA1_P4HA1	M32593	heme	1	0.369187	0.369606	0.317859	DeCODE	P13674	Shin et al.	heme	HMDB0003178	ENSG00000122884	P4HA1	FALSE
3621	MR-PCA	11645_9_P4HA1_P4HA1	11645_9_P4HA1_P4HA1	M33453	alpha-ketoglutarate	1	-0.935471	0.377484	0.0132056	DeCODE	P13674	Shin et al.	alpha-ketoglutarate	HMDB0000208	ENSG00000122884	P4HA1	TRUE
3622	MR-PCA	11645_9_P4HA1_P4HA1	11645_9_P4HA1_P4HA1	M34106	bilirubin (e,z or z,e)*	1	-0.303283	0.405297	0.454279	DeCODE	P13674	Shin et al.	bilirubin (e,z or z,e)*	HMDB0000488	ENSG00000122884	P4HA1	FALSE
3623	MR-PCA	11645_9_P4HA1_P4HA1	11645_9_P4HA1_P4HA1	M34283	asparagine	1	-0.918197	0.333669	0.00592647	DeCODE	P13674	Shin et al.	asparagine	HMDB0000168	ENSG00000122884	P4HA1	FALSE
3624	MR-PCA	11645_9_P4HA1_P4HA1	11645_9_P4HA1_P4HA1	bioa_001	alanine	1	-0.118088	0.0967252	0.22214	DeCODE	P13674	Lotta et al.	alanine	HMDB0000161	ENSG00000122884	P4HA1	FALSE
3625	MR-PCA	11645_9_P4HA1_P4HA1	11645_9_P4HA1_P4HA1	bioa_002	arginine	1	0.235825	0.162884	0.14767	DeCODE	P13674	Lotta et al.	arginine	HMDB0000517	ENSG00000122884	P4HA1	FALSE
3626	MR-PCA	11645_9_P4HA1_P4HA1	11645_9_P4HA1_P4HA1	bioa_003	asparagine	1	-0.19119	0.162358	0.238965	DeCODE	P13674	Lotta et al.	asparagine	HMDB0000168	ENSG00000122884	P4HA1	FALSE
3627	MR-PCA	11645_9_P4HA1_P4HA1	11645_9_P4HA1_P4HA1	bioa_004	aspartate	1	-0.197677	0.162752	0.224523	DeCODE	P13674	Lotta et al.	aspartate	HMDB0000191	ENSG00000122884	P4HA1	FALSE
3628	MR-PCA	11645_9_P4HA1_P4HA1	11645_9_P4HA1_P4HA1	bioa_005	citrulline	1	0.111457	0.162315	0.492291	DeCODE	P13674	Lotta et al.	citrulline	HMDB0000904	ENSG00000122884	P4HA1	FALSE
3629	MR-PCA	11645_9_P4HA1_P4HA1	11645_9_P4HA1_P4HA1	bioa_006	glutamine	1	-0.0157275	0.0970589	0.871274	DeCODE	P13674	Lotta et al.	glutamine	HMDB0000641	ENSG00000122884	P4HA1	FALSE
3630	MR-PCA	11645_9_P4HA1_P4HA1	11645_9_P4HA1_P4HA1	bioa_007	glutamate	1	-0.444218	0.162194	0.00616634	DeCODE	P13674	Lotta et al.	glutamate	HMDB0000148	ENSG00000122884	P4HA1	FALSE
3631	MR-PCA	11645_9_P4HA1_P4HA1	11645_9_P4HA1_P4HA1	bioa_008	glycine	1	0.0662215	0.10083	0.511331	DeCODE	P13674	Lotta et al.	glycine	HMDB0000123	ENSG00000122884	P4HA1	FALSE
3632	MR-PCA	11645_9_P4HA1_P4HA1	11645_9_P4HA1_P4HA1	bioa_009	histidine	1	0.149739	0.100438	0.136	DeCODE	P13674	Lotta et al.	histidine	HMDB0000177	ENSG00000122884	P4HA1	FALSE
3633	MR-PCA	11645_9_P4HA1_P4HA1	11645_9_P4HA1_P4HA1	bioa_013	methionine	1	0.0612465	0.162246	0.705808	DeCODE	P13674	Lotta et al.	methionine	HMDB0000696	ENSG00000122884	P4HA1	FALSE
3634	MR-PCA	11645_9_P4HA1_P4HA1	11645_9_P4HA1_P4HA1	bioa_014	ornithine	1	-0.0663254	0.162369	0.682917	DeCODE	P13674	Lotta et al.	ornithine	HMDB0000214	ENSG00000122884	P4HA1	FALSE
3635	MR-PCA	11645_9_P4HA1_P4HA1	11645_9_P4HA1_P4HA1	bioa_015	phenylethylamine	2	-0.149494	0.120445	0.214539	DeCODE	P13674	Lotta et al.	phenylethylamine	HMDB0012275	ENSG00000122884	P4HA1	FALSE
3636	MR-PCA	11645_9_P4HA1_P4HA1	11645_9_P4HA1_P4HA1	bioa_016	phenylalanine	1	-0.0867633	0.0982367	0.377125	DeCODE	P13674	Lotta et al.	phenylalanine	HMDB0000159	ENSG00000122884	P4HA1	FALSE
3637	MR-PCA	11645_9_P4HA1_P4HA1	11645_9_P4HA1_P4HA1	bioa_018	serine	1	0.0386892	0.162277	0.811559	DeCODE	P13674	Lotta et al.	serine	HMDB0000187	ENSG00000122884	P4HA1	FALSE
3638	MR-PCA	11645_9_P4HA1_P4HA1	11645_9_P4HA1_P4HA1	bioa_019	threonine	1	0.377738	0.166852	0.0235802	DeCODE	P13674	Lotta et al.	threonine	HMDB0000167	ENSG00000122884	P4HA1	FALSE
3639	MR-PCA	11645_9_P4HA1_P4HA1	11645_9_P4HA1_P4HA1	bioa_020	tryptophan	1	-0.14805	0.162219	0.361422	DeCODE	P13674	Lotta et al.	tryptophan	HMDB0000929	ENSG00000122884	P4HA1	FALSE
3640	MR-PCA	11645_9_P4HA1_P4HA1	11645_9_P4HA1_P4HA1	bioa_021	tyrosine	1	-0.206816	0.0966723	0.0324074	DeCODE	P13674	Lotta et al.	tyrosine	HMDB0000158	ENSG00000122884	P4HA1	FALSE
3641	MR-PCA	11645_9_P4HA1_P4HA1	11645_9_P4HA1_P4HA1	bioa_022	valine	1	-0.301329	0.0971576	0.00192575	DeCODE	P13674	Lotta et al.	valine	HMDB0000883	ENSG00000122884	P4HA1	FALSE
3642	MR-PCA	11645_9_P4HA1_P4HA1	11645_9_P4HA1_P4HA1	bioa_023	n-acetylornithine	1	0.0146129	0.162963	0.928549	DeCODE	P13674	Lotta et al.	n-acetylornithine	HMDB0003357	ENSG00000122884	P4HA1	FALSE
3643	MR-PCA	11645_9_P4HA1_P4HA1	11645_9_P4HA1_P4HA1	bioa_030	trans-hydroxyproline	1	-0.22086	0.162421	0.173893	DeCODE	P13674	Lotta et al.	trans-hydroxyproline	HMDB0000725	ENSG00000122884	P4HA1	TRUE
3644	MR-PCA	11645_9_P4HA1_P4HA1	11645_9_P4HA1_P4HA1	bioa_031	sarcosine	2	0.0039886	0.073509	0.956728	DeCODE	P13674	Lotta et al.	sarcosine	HMDB0000271	ENSG00000122884	P4HA1	FALSE
3645	MR-PCA	11645_9_P4HA1_P4HA1	11645_9_P4HA1_P4HA1	bioa_032	serotonin	1	-0.280432	0.207663	0.176882	DeCODE	P13674	Lotta et al.	serotonin	HMDB0000259	ENSG00000122884	P4HA1	FALSE
3646	MR-PCA	11645_9_P4HA1_P4HA1	11645_9_P4HA1_P4HA1	bioa_033	spermidine	2	-0.0427001	0.086046	0.61972	DeCODE	P13674	Lotta et al.	spermidine	HMDB0001257	ENSG00000122884	P4HA1	FALSE
3647	MR-PCA	11645_9_P4HA1_P4HA1	11645_9_P4HA1_P4HA1	bior_002	acetylcarnitine (c2)	1	-0.13117	0.162126	0.418479	DeCODE	P13674	Lotta et al.	acetylcarnitine (c2)	HMDB0000201	ENSG00000122884	P4HA1	FALSE
3648	MR-PCA	11645_9_P4HA1_P4HA1	11645_9_P4HA1_P4HA1	bior_031	hexadecanoylcarnitine	1	-0.00258316	0.162374	0.987307	DeCODE	P13674	Lotta et al.	hexadecanoylcarnitine	HMDB0000222	ENSG00000122884	P4HA1	FALSE
3649	MR-PCA	11645_9_P4HA1_P4HA1	11645_9_P4HA1_P4HA1	met-d-Acetate	acetate	2	0.0152	0.0326513	0.641555	DeCODE	P13674	Borges et al.	acetate	HMDB0000042	ENSG00000122884	P4HA1	FALSE
3650	MR-PCA	11645_9_P4HA1_P4HA1	11645_9_P4HA1_P4HA1	met-d-Acetoacetate	acetoacetate	2	0.0248611	0.0326472	0.446354	DeCODE	P13674	Borges et al.	acetoacetate	HMDB0000060	ENSG00000122884	P4HA1	FALSE
3651	MR-PCA	11645_9_P4HA1_P4HA1	11645_9_P4HA1_P4HA1	met-d-Ala	alanine	2	-0.0358737	0.0326474	0.271846	DeCODE	P13674	Borges et al.	alanine	HMDB0000161	ENSG00000122884	P4HA1	FALSE
3652	MR-PCA	11645_9_P4HA1_P4HA1	11645_9_P4HA1_P4HA1	met-d-Citrate	citrate	2	0.00923229	0.0326488	0.777349	DeCODE	P13674	Borges et al.	citrate	HMDB0000094	ENSG00000122884	P4HA1	FALSE
3653	MR-PCA	11645_9_P4HA1_P4HA1	11645_9_P4HA1_P4HA1	met-d-Gln	glutamine	2	-0.0166001	0.0326934	0.611628	DeCODE	P13674	Borges et al.	glutamine	HMDB0000641	ENSG00000122884	P4HA1	FALSE
3654	MR-PCA	11645_9_P4HA1_P4HA1	11645_9_P4HA1_P4HA1	met-d-Glucose	glucose	2	0.0431366	0.0326767	0.1868	DeCODE	P13674	Borges et al.	glucose	HMDB0000122	ENSG00000122884	P4HA1	FALSE
3655	MR-PCA	11645_9_P4HA1_P4HA1	11645_9_P4HA1_P4HA1	met-d-Gly	glycine	2	0.0772157	0.0326616	0.0180733	DeCODE	P13674	Borges et al.	glycine	HMDB0000123	ENSG00000122884	P4HA1	FALSE
3656	MR-PCA	11645_9_P4HA1_P4HA1	11645_9_P4HA1_P4HA1	met-d-His	histidine	2	-0.0551362	0.0326727	0.0915019	DeCODE	P13674	Borges et al.	histidine	HMDB0000177	ENSG00000122884	P4HA1	FALSE
3657	MR-PCA	11645_9_P4HA1_P4HA1	11645_9_P4HA1_P4HA1	met-d-LA	linoleate (18:2n6)	2	0.0432615	0.0326579	0.185275	DeCODE	P13674	Borges et al.	linoleate (18:2n6)	HMDB0006270,HMDB0000673	ENSG00000122884	P4HA1	FALSE
3658	MR-PCA	11645_9_P4HA1_P4HA1	11645_9_P4HA1_P4HA1	met-d-Phe	phenylalanine	2	-0.0553804	0.0326542	0.0898919	DeCODE	P13674	Borges et al.	phenylalanine	HMDB0000159	ENSG00000122884	P4HA1	FALSE
3659	MR-PCA	11645_9_P4HA1_P4HA1	11645_9_P4HA1_P4HA1	met-d-Pyruvate	pyruvate	2	0.0319613	0.0326937	0.328274	DeCODE	P13674	Borges et al.	pyruvate	HMDB0000243	ENSG00000122884	P4HA1	FALSE
3660	MR-PCA	11645_9_P4HA1_P4HA1	11645_9_P4HA1_P4HA1	met-d-Tyr	tyrosine	2	-0.0401991	0.0326704	0.218531	DeCODE	P13674	Borges et al.	tyrosine	HMDB0000158	ENSG00000122884	P4HA1	FALSE
3661	MR-PCA	11645_9_P4HA1_P4HA1	11645_9_P4HA1_P4HA1	met-d-Val	valine	2	-0.0615726	0.0326504	0.0593195	DeCODE	P13674	Borges et al.	valine	HMDB0000883	ENSG00000122884	P4HA1	FALSE
3662	MR-PCA	11653_69_SLC6A9_SC6A9	11653_69_SLC6A9_SC6A9	GCST90199627	n-alpha-acetylornithine	1	0.0245559	0.31932	0.938703	DeCODE	P48067	Chen et al.	n-alpha-acetylornithine	HMDB0003357	ENSG00000196517	SLC6A9	FALSE
3663	MR-PCA	11653_69_SLC6A9_SC6A9	11653_69_SLC6A9_SC6A9	GCST90199628	3-methylhistidine	1	-0.0306864	0.262562	0.906961	DeCODE	P48067	Chen et al.	3-methylhistidine	HMDB0000479	ENSG00000196517	SLC6A9	FALSE
3664	MR-PCA	11653_69_SLC6A9_SC6A9	11653_69_SLC6A9_SC6A9	GCST90199629	glycerophosphorylcholine (gpc)	1	0.362414	0.263802	0.169501	DeCODE	P48067	Chen et al.	glycerophosphorylcholine (gpc)	HMDB0000086	ENSG00000196517	SLC6A9	FALSE
3665	MR-PCA	11653_69_SLC6A9_SC6A9	11653_69_SLC6A9_SC6A9	GCST90199637	n-acetylglutamate	1	-0.255763	0.270647	0.344655	DeCODE	P48067	Chen et al.	n-acetylglutamate	HMDB0001138	ENSG00000196517	SLC6A9	FALSE
3666	MR-PCA	11653_69_SLC6A9_SC6A9	11653_69_SLC6A9_SC6A9	GCST90199651	docosahexaenoate (dha; 22:6n3)	1	0.142916	0.262702	0.586424	DeCODE	P48067	Chen et al.	docosahexaenoate (dha; 22:6n3)	HMDB0002183	ENSG00000196517	SLC6A9	FALSE
3667	MR-PCA	11653_69_SLC6A9_SC6A9	11653_69_SLC6A9_SC6A9	GCST90199652	1-stearoyl-2-oleoyl-gps (18:0/18:1)	1	0.225973	0.266364	0.396237	DeCODE	P48067	Chen et al.	1-stearoyl-2-oleoyl-gps (18:0/18:1)	HMDB0010163	ENSG00000196517	SLC6A9	FALSE
3668	MR-PCA	11653_69_SLC6A9_SC6A9	11653_69_SLC6A9_SC6A9	GCST90199654	paraxanthine	1	0.210383	0.269962	0.4358	DeCODE	P48067	Chen et al.	paraxanthine	HMDB0001860	ENSG00000196517	SLC6A9	FALSE
3669	MR-PCA	11653_69_SLC6A9_SC6A9	11653_69_SLC6A9_SC6A9	GCST90199665	n-acetylaspartate (naa)	1	0.173621	0.264836	0.512096	DeCODE	P48067	Chen et al.	n-acetylaspartate (naa)	HMDB0000812	ENSG00000196517	SLC6A9	FALSE
3670	MR-PCA	11653_69_SLC6A9_SC6A9	11653_69_SLC6A9_SC6A9	GCST90199666	palmitoylcarnitine (c16)	1	-0.045718	0.263105	0.862051	DeCODE	P48067	Chen et al.	palmitoylcarnitine (c16)	HMDB0000222	ENSG00000196517	SLC6A9	FALSE
3671	MR-PCA	11653_69_SLC6A9_SC6A9	11653_69_SLC6A9_SC6A9	GCST90199669	acetylcarnitine (c2)	1	-0.149842	0.263006	0.568861	DeCODE	P48067	Chen et al.	acetylcarnitine (c2)	HMDB0000201	ENSG00000196517	SLC6A9	FALSE
3672	MR-PCA	11653_69_SLC6A9_SC6A9	11653_69_SLC6A9_SC6A9	GCST90199673	dehydroepiandrosterone sulfate (dhea-s)	1	-0.243102	0.263538	0.356291	DeCODE	P48067	Chen et al.	dehydroepiandrosterone sulfate (dhea-s)	HMDB0001032	ENSG00000196517	SLC6A9	FALSE
3673	MR-PCA	11653_69_SLC6A9_SC6A9	11653_69_SLC6A9_SC6A9	GCST90199691	1-methylhistidine	1	0.0699426	0.263546	0.790709	DeCODE	P48067	Chen et al.	1-methylhistidine	HMDB0000001	ENSG00000196517	SLC6A9	FALSE
3674	MR-PCA	11653_69_SLC6A9_SC6A9	11653_69_SLC6A9_SC6A9	GCST90199845	sphinganine-1-phosphate	1	0.128159	0.265183	0.628894	DeCODE	P48067	Chen et al.	sphinganine-1-phosphate	HMDB0001383	ENSG00000196517	SLC6A9	FALSE
3675	MR-PCA	11653_69_SLC6A9_SC6A9	11653_69_SLC6A9_SC6A9	GCST90199896	sulfate*	1	0.294367	0.263509	0.263949	DeCODE	P48067	Chen et al.	sulfate*	HMDB01448	ENSG00000196517	SLC6A9	FALSE
3676	MR-PCA	11653_69_SLC6A9_SC6A9	11653_69_SLC6A9_SC6A9	GCST90199972	sphingomyelin (d18:1/24:1, d18:2/24:0)*	1	-0.0195208	0.262909	0.940812	DeCODE	P48067	Chen et al.	sphingomyelin (d18:1/24:1, d18:2/24:0)*	HMDB0012107	ENSG00000196517	SLC6A9	FALSE
3677	MR-PCA	11653_69_SLC6A9_SC6A9	11653_69_SLC6A9_SC6A9	GCST90200001	sphingomyelin (d18:1/20:0, d16:1/22:0)*	1	0.0119882	0.263087	0.963655	DeCODE	P48067	Chen et al.	sphingomyelin (d18:1/20:0, d16:1/22:0)*	HMDB0012102	ENSG00000196517	SLC6A9	FALSE
3678	MR-PCA	11653_69_SLC6A9_SC6A9	11653_69_SLC6A9_SC6A9	GCST90200049	myristoyl dihydrosphingomyelin (d18:0/14:0)*	1	-0.188475	0.263136	0.473829	DeCODE	P48067	Chen et al.	myristoyl dihydrosphingomyelin (d18:0/14:0)*	HMDB0012085	ENSG00000196517	SLC6A9	FALSE
3679	MR-PCA	11653_69_SLC6A9_SC6A9	11653_69_SLC6A9_SC6A9	GCST90200056	sphingomyelin (d18:0/18:0, d19:0/17:0)*	1	-0.107908	0.262823	0.681386	DeCODE	P48067	Chen et al.	sphingomyelin (d18:0/18:0, d19:0/17:0)*	HMDB0012087	ENSG00000196517	SLC6A9	FALSE
3680	MR-PCA	11653_69_SLC6A9_SC6A9	11653_69_SLC6A9_SC6A9	GCST90200279	pantothenate	1	0.198144	0.264079	0.45306	DeCODE	P48067	Chen et al.	pantothenate	HMDB0000210	ENSG00000196517	SLC6A9	FALSE
3681	MR-PCA	11653_69_SLC6A9_SC6A9	11653_69_SLC6A9_SC6A9	GCST90200281	phosphoethanolamine	1	0.00559531	0.263146	0.983036	DeCODE	P48067	Chen et al.	phosphoethanolamine	HMDB0000224	ENSG00000196517	SLC6A9	FALSE
3682	MR-PCA	11653_69_SLC6A9_SC6A9	11653_69_SLC6A9_SC6A9	GCST90200283	3-ureidopropionate	1	0.107486	0.275191	0.696103	DeCODE	P48067	Chen et al.	3-ureidopropionate	HMDB0000026	ENSG00000196517	SLC6A9	FALSE
3683	MR-PCA	11653_69_SLC6A9_SC6A9	11653_69_SLC6A9_SC6A9	GCST90200291	sarcosine	1	0.0307151	0.263637	0.907252	DeCODE	P48067	Chen et al.	sarcosine	HMDB0000271	ENSG00000196517	SLC6A9	FALSE
3684	MR-PCA	11653_69_SLC6A9_SC6A9	11653_69_SLC6A9_SC6A9	GCST90200292	trans-4-hydroxyproline	1	0.339319	0.263117	0.197185	DeCODE	P48067	Chen et al.	trans-4-hydroxyproline	HMDB0000725	ENSG00000196517	SLC6A9	FALSE
3685	MR-PCA	11653_69_SLC6A9_SC6A9	11653_69_SLC6A9_SC6A9	GCST90200293	thyroxine	1	-0.207506	0.263011	0.430134	DeCODE	P48067	Chen et al.	thyroxine	HMDB0000248	ENSG00000196517	SLC6A9	FALSE
3686	MR-PCA	11653_69_SLC6A9_SC6A9	11653_69_SLC6A9_SC6A9	GCST90200296	methyl indole-3-acetate	1	0.556151	0.285061	0.0510582	DeCODE	P48067	Chen et al.	methyl indole-3-acetate	HMDB0029738	ENSG00000196517	SLC6A9	FALSE
3687	MR-PCA	11653_69_SLC6A9_SC6A9	11653_69_SLC6A9_SC6A9	GCST90200304	citrate	1	-0.180177	0.262998	0.493287	DeCODE	P48067	Chen et al.	citrate	HMDB0000094	ENSG00000196517	SLC6A9	FALSE
3688	MR-PCA	11653_69_SLC6A9_SC6A9	11653_69_SLC6A9_SC6A9	GCST90200306	butyrate/isobutyrate (4:0)	1	-0.272149	0.267187	0.308407	DeCODE	P48067	Chen et al.	butyrate/isobutyrate (4:0)	HMDB0000039	ENSG00000196517	SLC6A9	FALSE
3689	MR-PCA	11653_69_SLC6A9_SC6A9	11653_69_SLC6A9_SC6A9	GCST90200314	n-acetylneuraminate	1	0.0447177	0.263996	0.865492	DeCODE	P48067	Chen et al.	n-acetylneuraminate	HMDB0000230	ENSG00000196517	SLC6A9	FALSE
3690	MR-PCA	11653_69_SLC6A9_SC6A9	11653_69_SLC6A9_SC6A9	GCST90200318	acetoacetate	1	0.0607045	0.288135	0.833136	DeCODE	P48067	Chen et al.	acetoacetate	HMDB0000060	ENSG00000196517	SLC6A9	FALSE
3691	MR-PCA	11653_69_SLC6A9_SC6A9	11653_69_SLC6A9_SC6A9	GCST90200319	cys-gly, oxidized	1	-0.121501	0.263125	0.644253	DeCODE	P48067	Chen et al.	cys-gly, oxidized	HMDB0000078	ENSG00000196517	SLC6A9	FALSE
3692	MR-PCA	11653_69_SLC6A9_SC6A9	11653_69_SLC6A9_SC6A9	GCST90200321	cholate	1	-0.124615	0.269105	0.643313	DeCODE	P48067	Chen et al.	cholate	HMDB0000619	ENSG00000196517	SLC6A9	FALSE
3693	MR-PCA	11653_69_SLC6A9_SC6A9	11653_69_SLC6A9_SC6A9	GCST90200323	creatine	1	0.315466	0.262621	0.229665	DeCODE	P48067	Chen et al.	creatine	HMDB0000064	ENSG00000196517	SLC6A9	FALSE
3694	MR-PCA	11653_69_SLC6A9_SC6A9	11653_69_SLC6A9_SC6A9	GCST90200325	glycerol	1	0.287985	0.262635	0.272852	DeCODE	P48067	Chen et al.	glycerol	HMDB0000131	ENSG00000196517	SLC6A9	FALSE
3695	MR-PCA	11653_69_SLC6A9_SC6A9	11653_69_SLC6A9_SC6A9	GCST90200327	choline	1	-0.21119	0.26301	0.421991	DeCODE	P48067	Chen et al.	choline	HMDB0000097	ENSG00000196517	SLC6A9	FALSE
3696	MR-PCA	11653_69_SLC6A9_SC6A9	11653_69_SLC6A9_SC6A9	GCST90200335	stearoyl sphingomyelin (d18:1/18:0)	1	0.212009	0.263064	0.420289	DeCODE	P48067	Chen et al.	stearoyl sphingomyelin (d18:1/18:0)	HMDB0001348	ENSG00000196517	SLC6A9	FALSE
3697	MR-PCA	11653_69_SLC6A9_SC6A9	11653_69_SLC6A9_SC6A9	GCST90200336	n-palmitoyl-sphingosine (d18:1/16:0)	1	0.161438	0.262893	0.539162	DeCODE	P48067	Chen et al.	n-palmitoyl-sphingosine (d18:1/16:0)	HMDB0004949	ENSG00000196517	SLC6A9	FALSE
3698	MR-PCA	11653_69_SLC6A9_SC6A9	11653_69_SLC6A9_SC6A9	GCST90200337	taurochenodeoxycholate	1	-0.239569	0.266479	0.368645	DeCODE	P48067	Chen et al.	taurochenodeoxycholate	HMDB0000951	ENSG00000196517	SLC6A9	FALSE
3699	MR-PCA	11653_69_SLC6A9_SC6A9	11653_69_SLC6A9_SC6A9	GCST90200341	n-stearoyl-sphingosine (d18:1/18:0)*	1	0.503029	0.263094	0.0558799	DeCODE	P48067	Chen et al.	n-stearoyl-sphingosine (d18:1/18:0)*	HMDB0004950	ENSG00000196517	SLC6A9	FALSE
3700	MR-PCA	11653_69_SLC6A9_SC6A9	11653_69_SLC6A9_SC6A9	GCST90200345	s-adenosylhomocysteine (sah)	1	0.303815	0.305047	0.319269	DeCODE	P48067	Chen et al.	s-adenosylhomocysteine (sah)	HMDB00939	ENSG00000196517	SLC6A9	FALSE
3701	MR-PCA	11653_69_SLC6A9_SC6A9	11653_69_SLC6A9_SC6A9	GCST90200348	quinolinate	1	-0.236436	0.26392	0.370326	DeCODE	P48067	Chen et al.	quinolinate	HMDB0000232	ENSG00000196517	SLC6A9	FALSE
3702	MR-PCA	11653_69_SLC6A9_SC6A9	11653_69_SLC6A9_SC6A9	GCST90200349	eicosapentaenoate (epa; 20:5n3)	1	0.247805	0.263059	0.346187	DeCODE	P48067	Chen et al.	eicosapentaenoate (epa; 20:5n3)	HMDB0001999	ENSG00000196517	SLC6A9	FALSE
3703	MR-PCA	11653_69_SLC6A9_SC6A9	11653_69_SLC6A9_SC6A9	GCST90200351	n-acetylputrescine	1	-0.538244	0.263293	0.040926	DeCODE	P48067	Chen et al.	n-acetylputrescine	HMDB0002064	ENSG00000196517	SLC6A9	FALSE
3704	MR-PCA	11653_69_SLC6A9_SC6A9	11653_69_SLC6A9_SC6A9	GCST90200354	linoleate (18:2n6)	1	-0.0856205	0.263007	0.744769	DeCODE	P48067	Chen et al.	linoleate (18:2n6)	HMDB0006270,HMDB0000673	ENSG00000196517	SLC6A9	FALSE
3705	MR-PCA	11653_69_SLC6A9_SC6A9	11653_69_SLC6A9_SC6A9	GCST90200355	adenosine 5'-diphosphate (adp)	1	0.48392	0.35224	0.169493	DeCODE	P48067	Chen et al.	adenosine 5'-diphosphate (adp)	HMDB0001341	ENSG00000196517	SLC6A9	FALSE
3706	MR-PCA	11653_69_SLC6A9_SC6A9	11653_69_SLC6A9_SC6A9	GCST90200356	adenosine 5'-monophosphate (amp)	1	0.344722	0.263681	0.191096	DeCODE	P48067	Chen et al.	adenosine 5'-monophosphate (amp)	HMDB0000045	ENSG00000196517	SLC6A9	FALSE
3707	MR-PCA	11653_69_SLC6A9_SC6A9	11653_69_SLC6A9_SC6A9	GCST90200358	arachidonate (20:4n6)	1	0.0978002	0.262811	0.709795	DeCODE	P48067	Chen et al.	arachidonate (20:4n6)	HMDB0001043	ENSG00000196517	SLC6A9	FALSE
3708	MR-PCA	11653_69_SLC6A9_SC6A9	11653_69_SLC6A9_SC6A9	GCST90200359	5-methylthioadenosine (mta)	1	0.184754	0.263845	0.483779	DeCODE	P48067	Chen et al.	5-methylthioadenosine (mta)	HMDB0001173	ENSG00000196517	SLC6A9	FALSE
3709	MR-PCA	11653_69_SLC6A9_SC6A9	11653_69_SLC6A9_SC6A9	GCST90200361	beta-alanine	1	0.105442	0.26541	0.691162	DeCODE	P48067	Chen et al.	beta-alanine	HMDB0000056	ENSG00000196517	SLC6A9	FALSE
3710	MR-PCA	11653_69_SLC6A9_SC6A9	11653_69_SLC6A9_SC6A9	GCST90200362	succinate	1	-0.431654	0.268221	0.107546	DeCODE	P48067	Chen et al.	succinate	HMDB0000254	ENSG00000196517	SLC6A9	FALSE
3711	MR-PCA	11653_69_SLC6A9_SC6A9	11653_69_SLC6A9_SC6A9	GCST90200363	choline phosphate	1	-0.188281	0.263287	0.474538	DeCODE	P48067	Chen et al.	choline phosphate	HMDB0001565	ENSG00000196517	SLC6A9	FALSE
3712	MR-PCA	11653_69_SLC6A9_SC6A9	11653_69_SLC6A9_SC6A9	GCST90200364	cysteinylglycine	1	0.205062	0.26379	0.436941	DeCODE	P48067	Chen et al.	cysteinylglycine	HMDB0000078	ENSG00000196517	SLC6A9	FALSE
3713	MR-PCA	11653_69_SLC6A9_SC6A9	11653_69_SLC6A9_SC6A9	GCST90200365	phenylpyruvate	1	0.168254	0.263336	0.522867	DeCODE	P48067	Chen et al.	phenylpyruvate	HMDB0000205	ENSG00000196517	SLC6A9	FALSE
3714	MR-PCA	11653_69_SLC6A9_SC6A9	11653_69_SLC6A9_SC6A9	GCST90200368	cholesterol	1	-0.0432644	0.263081	0.869375	DeCODE	P48067	Chen et al.	cholesterol	HMDB0000067	ENSG00000196517	SLC6A9	FALSE
3715	MR-PCA	11653_69_SLC6A9_SC6A9	11653_69_SLC6A9_SC6A9	GCST90200369	2-hydroxyphenylacetate	1	0.47134	0.274836	0.0863477	DeCODE	P48067	Chen et al.	2-hydroxyphenylacetate	HMDB0000669	ENSG00000196517	SLC6A9	FALSE
3716	MR-PCA	11653_69_SLC6A9_SC6A9	11653_69_SLC6A9_SC6A9	GCST90200370	aspartate	1	-0.145656	0.263163	0.579934	DeCODE	P48067	Chen et al.	aspartate	HMDB0000191	ENSG00000196517	SLC6A9	FALSE
3717	MR-PCA	11653_69_SLC6A9_SC6A9	11653_69_SLC6A9_SC6A9	GCST90200372	arginine	1	-0.301016	0.263417	0.253148	DeCODE	P48067	Chen et al.	arginine	HMDB0000517	ENSG00000196517	SLC6A9	FALSE
3718	MR-PCA	11653_69_SLC6A9_SC6A9	11653_69_SLC6A9_SC6A9	GCST90200374	sphinganine	1	0.188432	0.27735	0.496883	DeCODE	P48067	Chen et al.	sphinganine	HMDB0000269	ENSG00000196517	SLC6A9	FALSE
3719	MR-PCA	11653_69_SLC6A9_SC6A9	11653_69_SLC6A9_SC6A9	GCST90200376	flavin adenine dinucleotide (fad)	1	0.340803	0.302195	0.259423	DeCODE	P48067	Chen et al.	flavin adenine dinucleotide (fad)	HMDB0001248	ENSG00000196517	SLC6A9	FALSE
3720	MR-PCA	11653_69_SLC6A9_SC6A9	11653_69_SLC6A9_SC6A9	GCST90200377	histidine	1	0.0939044	0.263631	0.721694	DeCODE	P48067	Chen et al.	histidine	HMDB0000177	ENSG00000196517	SLC6A9	FALSE
3721	MR-PCA	11653_69_SLC6A9_SC6A9	11653_69_SLC6A9_SC6A9	GCST90200378	cortisol	1	0.083356	0.264103	0.752292	DeCODE	P48067	Chen et al.	cortisol	HMDB0000063	ENSG00000196517	SLC6A9	FALSE
3722	MR-PCA	11653_69_SLC6A9_SC6A9	11653_69_SLC6A9_SC6A9	GCST90200379	hypotaurine	1	-0.0152567	0.263803	0.953881	DeCODE	P48067	Chen et al.	hypotaurine	HMDB0000965	ENSG00000196517	SLC6A9	FALSE
3723	MR-PCA	11653_69_SLC6A9_SC6A9	11653_69_SLC6A9_SC6A9	GCST90200382	cystine	1	0.0544439	0.26435	0.836827	DeCODE	P48067	Chen et al.	cystine	HMDB0000192	ENSG00000196517	SLC6A9	FALSE
3724	MR-PCA	11653_69_SLC6A9_SC6A9	11653_69_SLC6A9_SC6A9	GCST90200383	cystathionine	1	0.267933	0.267049	0.315712	DeCODE	P48067	Chen et al.	cystathionine	HMDB0000099	ENSG00000196517	SLC6A9	FALSE
3725	MR-PCA	11653_69_SLC6A9_SC6A9	11653_69_SLC6A9_SC6A9	GCST90200384	guanidinoacetate	1	0.0440155	0.263388	0.867281	DeCODE	P48067	Chen et al.	guanidinoacetate	HMDB0000128	ENSG00000196517	SLC6A9	FALSE
3726	MR-PCA	11653_69_SLC6A9_SC6A9	11653_69_SLC6A9_SC6A9	GCST90200385	sphingosine	1	0.140405	0.267574	0.599769	DeCODE	P48067	Chen et al.	sphingosine	HMDB0000252	ENSG00000196517	SLC6A9	FALSE
3727	MR-PCA	11653_69_SLC6A9_SC6A9	11653_69_SLC6A9_SC6A9	GCST90200390	stearate (18:0)	1	-0.31491	0.262824	0.230847	DeCODE	P48067	Chen et al.	stearate (18:0)	HMDB0000827	ENSG00000196517	SLC6A9	FALSE
3728	MR-PCA	11653_69_SLC6A9_SC6A9	11653_69_SLC6A9_SC6A9	GCST90200391	methionine	1	-0.276101	0.263633	0.294965	DeCODE	P48067	Chen et al.	methionine	HMDB0000696	ENSG00000196517	SLC6A9	FALSE
3729	MR-PCA	11653_69_SLC6A9_SC6A9	11653_69_SLC6A9_SC6A9	GCST90200392	orotate	1	-0.0207841	0.265163	0.937524	DeCODE	P48067	Chen et al.	orotate	HMDB0000226	ENSG00000196517	SLC6A9	FALSE
3730	MR-PCA	11653_69_SLC6A9_SC6A9	11653_69_SLC6A9_SC6A9	GCST90200393	phosphate	1	0.138762	0.263192	0.598036	DeCODE	P48067	Chen et al.	phosphate	HMDB0001429	ENSG00000196517	SLC6A9	FALSE
3731	MR-PCA	11653_69_SLC6A9_SC6A9	11653_69_SLC6A9_SC6A9	GCST90200394	inosine	1	-0.381423	0.34014	0.262129	DeCODE	P48067	Chen et al.	inosine	HMDB0000195	ENSG00000196517	SLC6A9	FALSE
3732	MR-PCA	11653_69_SLC6A9_SC6A9	11653_69_SLC6A9_SC6A9	GCST90200395	inosine 5'-monophosphate (imp)	1	0.168691	0.350996	0.630795	DeCODE	P48067	Chen et al.	inosine 5'-monophosphate (imp)	HMDB0000175	ENSG00000196517	SLC6A9	FALSE
3733	MR-PCA	11653_69_SLC6A9_SC6A9	11653_69_SLC6A9_SC6A9	GCST90200396	phenylalanine	1	0.0301177	0.263527	0.90901	DeCODE	P48067	Chen et al.	phenylalanine	HMDB0000159	ENSG00000196517	SLC6A9	FALSE
3734	MR-PCA	11653_69_SLC6A9_SC6A9	11653_69_SLC6A9_SC6A9	GCST90200397	palmitate (16:0)	1	-0.17426	0.26287	0.507387	DeCODE	P48067	Chen et al.	palmitate (16:0)	HMDB0000220	ENSG00000196517	SLC6A9	FALSE
3735	MR-PCA	11653_69_SLC6A9_SC6A9	11653_69_SLC6A9_SC6A9	GCST90200400	nicotinamide	1	-0.224301	0.265438	0.398098	DeCODE	P48067	Chen et al.	nicotinamide	HMDB0001406	ENSG00000196517	SLC6A9	FALSE
3736	MR-PCA	11653_69_SLC6A9_SC6A9	11653_69_SLC6A9_SC6A9	GCST90200401	myo-inositol	1	-0.269565	0.26409	0.307382	DeCODE	P48067	Chen et al.	myo-inositol	HMDB0000211	ENSG00000196517	SLC6A9	FALSE
3737	MR-PCA	11653_69_SLC6A9_SC6A9	11653_69_SLC6A9_SC6A9	GCST90200403	citrulline	1	0.0931999	0.2647	0.724766	DeCODE	P48067	Chen et al.	citrulline	HMDB0000904	ENSG00000196517	SLC6A9	FALSE
3738	MR-PCA	11653_69_SLC6A9_SC6A9	11653_69_SLC6A9_SC6A9	GCST90200404	ornithine	1	0.0348489	0.263111	0.894629	DeCODE	P48067	Chen et al.	ornithine	HMDB0000214	ENSG00000196517	SLC6A9	FALSE
3739	MR-PCA	11653_69_SLC6A9_SC6A9	11653_69_SLC6A9_SC6A9	GCST90200405	retinol (vitamin a)	1	0.18519	0.263256	0.48177	DeCODE	P48067	Chen et al.	retinol (vitamin a)	HMDB0000305	ENSG00000196517	SLC6A9	FALSE
3740	MR-PCA	11653_69_SLC6A9_SC6A9	11653_69_SLC6A9_SC6A9	GCST90200406	1-methylnicotinamide	1	-0.187614	0.2641	0.477463	DeCODE	P48067	Chen et al.	1-methylnicotinamide	HMDB0000699	ENSG00000196517	SLC6A9	FALSE
3741	MR-PCA	11653_69_SLC6A9_SC6A9	11653_69_SLC6A9_SC6A9	GCST90200407	uridine	1	0.142615	0.263147	0.587846	DeCODE	P48067	Chen et al.	uridine	HMDB0000296	ENSG00000196517	SLC6A9	FALSE
3742	MR-PCA	11653_69_SLC6A9_SC6A9	11653_69_SLC6A9_SC6A9	GCST90200410	phytanate	1	-0.14954	0.263644	0.570575	DeCODE	P48067	Chen et al.	phytanate	HMDB0000801	ENSG00000196517	SLC6A9	FALSE
3743	MR-PCA	11653_69_SLC6A9_SC6A9	11653_69_SLC6A9_SC6A9	GCST90200412	glutamate	1	-0.446444	0.262613	0.0891293	DeCODE	P48067	Chen et al.	glutamate	HMDB0000148	ENSG00000196517	SLC6A9	FALSE
3744	MR-PCA	11653_69_SLC6A9_SC6A9	11653_69_SLC6A9_SC6A9	GCST90200413	2'-deoxyuridine	1	0.096556	0.268706	0.719343	DeCODE	P48067	Chen et al.	2'-deoxyuridine	HMDB0000012	ENSG00000196517	SLC6A9	FALSE
3745	MR-PCA	11653_69_SLC6A9_SC6A9	11653_69_SLC6A9_SC6A9	GCST90200415	serine	1	-0.140099	0.262839	0.594019	DeCODE	P48067	Chen et al.	serine	HMDB0000187	ENSG00000196517	SLC6A9	FALSE
3746	MR-PCA	11653_69_SLC6A9_SC6A9	11653_69_SLC6A9_SC6A9	GCST90200417	urea	1	0.444864	0.26332	0.0911354	DeCODE	P48067	Chen et al.	urea	HMDB0000294	ENSG00000196517	SLC6A9	FALSE
3747	MR-PCA	11653_69_SLC6A9_SC6A9	11653_69_SLC6A9_SC6A9	GCST90200418	pyridoxal	1	0.0402729	0.26692	0.88007	DeCODE	P48067	Chen et al.	pyridoxal	HMDB0001545	ENSG00000196517	SLC6A9	FALSE
3748	MR-PCA	11653_69_SLC6A9_SC6A9	11653_69_SLC6A9_SC6A9	GCST90200419	glutamine	1	-0.317662	0.263121	0.227323	DeCODE	P48067	Chen et al.	glutamine	HMDB0000641	ENSG00000196517	SLC6A9	FALSE
3749	MR-PCA	11653_69_SLC6A9_SC6A9	11653_69_SLC6A9_SC6A9	GCST90200422	serotonin	1	-0.0300429	0.276082	0.913346	DeCODE	P48067	Chen et al.	serotonin	HMDB0000259	ENSG00000196517	SLC6A9	FALSE
3750	MR-PCA	11653_69_SLC6A9_SC6A9	11653_69_SLC6A9_SC6A9	GCST90200423	spermidine	1	-0.0457032	0.278848	0.86981	DeCODE	P48067	Chen et al.	spermidine	HMDB0001257	ENSG00000196517	SLC6A9	FALSE
3751	MR-PCA	11653_69_SLC6A9_SC6A9	11653_69_SLC6A9_SC6A9	GCST90200427	tyrosine	1	0.0109824	0.263171	0.966713	DeCODE	P48067	Chen et al.	tyrosine	HMDB0000158	ENSG00000196517	SLC6A9	FALSE
3752	MR-PCA	11653_69_SLC6A9_SC6A9	11653_69_SLC6A9_SC6A9	GCST90200429	cytidine	1	-0.0832079	0.273193	0.76069	DeCODE	P48067	Chen et al.	cytidine	HMDB0000089	ENSG00000196517	SLC6A9	FALSE
3753	MR-PCA	11653_69_SLC6A9_SC6A9	11653_69_SLC6A9_SC6A9	GCST90200430	pyruvate	1	-0.0859548	0.26307	0.743867	DeCODE	P48067	Chen et al.	pyruvate	HMDB0000243	ENSG00000196517	SLC6A9	FALSE
3754	MR-PCA	11653_69_SLC6A9_SC6A9	11653_69_SLC6A9_SC6A9	GCST90200431	alanine	1	-0.103245	0.262958	0.694593	DeCODE	P48067	Chen et al.	alanine	HMDB0000161	ENSG00000196517	SLC6A9	FALSE
3755	MR-PCA	11653_69_SLC6A9_SC6A9	11653_69_SLC6A9_SC6A9	GCST90200432	threonine	1	-0.168243	0.263281	0.522807	DeCODE	P48067	Chen et al.	threonine	HMDB0000167	ENSG00000196517	SLC6A9	FALSE
3756	MR-PCA	11653_69_SLC6A9_SC6A9	11653_69_SLC6A9_SC6A9	GCST90200437	fructose	1	0.0297968	0.264895	0.910439	DeCODE	P48067	Chen et al.	fructose	HMDB0000660	ENSG00000196517	SLC6A9	FALSE
3757	MR-PCA	11653_69_SLC6A9_SC6A9	11653_69_SLC6A9_SC6A9	GCST90200438	alpha-ketobutyrate	1	-0.0104096	0.264131	0.968563	DeCODE	P48067	Chen et al.	alpha-ketobutyrate	HMDB0000005	ENSG00000196517	SLC6A9	FALSE
3758	MR-PCA	11653_69_SLC6A9_SC6A9	11653_69_SLC6A9_SC6A9	GCST90200439	cysteine	1	0.086108	0.263756	0.74407	DeCODE	P48067	Chen et al.	cysteine	HMDB0000574	ENSG00000196517	SLC6A9	FALSE
3759	MR-PCA	11653_69_SLC6A9_SC6A9	11653_69_SLC6A9_SC6A9	GCST90200440	glucose	1	-0.264181	0.265252	0.319269	DeCODE	P48067	Chen et al.	glucose	HMDB0000122	ENSG00000196517	SLC6A9	FALSE
3760	MR-PCA	11653_69_SLC6A9_SC6A9	11653_69_SLC6A9_SC6A9	GCST90200441	tryptophan	1	-0.0918788	0.263441	0.727266	DeCODE	P48067	Chen et al.	tryptophan	HMDB0000929	ENSG00000196517	SLC6A9	FALSE
3761	MR-PCA	11653_69_SLC6A9_SC6A9	11653_69_SLC6A9_SC6A9	GCST90200442	valine	1	0.123899	0.263247	0.637885	DeCODE	P48067	Chen et al.	valine	HMDB0000883	ENSG00000196517	SLC6A9	FALSE
3762	MR-PCA	11653_69_SLC6A9_SC6A9	11653_69_SLC6A9_SC6A9	GCST90200444	dihydroorotate	1	0.0105877	0.264088	0.96802	DeCODE	P48067	Chen et al.	dihydroorotate	HMDB03349	ENSG00000196517	SLC6A9	FALSE
3763	MR-PCA	11653_69_SLC6A9_SC6A9	11653_69_SLC6A9_SC6A9	GCST90200447	maltose	1	-0.318619	0.299936	0.288103	DeCODE	P48067	Chen et al.	maltose	HMDB0000163	ENSG00000196517	SLC6A9	FALSE
3764	MR-PCA	11653_69_SLC6A9_SC6A9	11653_69_SLC6A9_SC6A9	GCST90200452	asparagine	1	-0.369255	0.263266	0.160738	DeCODE	P48067	Chen et al.	asparagine	HMDB0000168	ENSG00000196517	SLC6A9	FALSE
3765	MR-PCA	11653_69_SLC6A9_SC6A9	11653_69_SLC6A9_SC6A9	GCST90200455	alpha-ketoglutarate	1	-0.187401	0.263772	0.477416	DeCODE	P48067	Chen et al.	alpha-ketoglutarate	HMDB0000208	ENSG00000196517	SLC6A9	FALSE
3766	MR-PCA	11653_69_SLC6A9_SC6A9	11653_69_SLC6A9_SC6A9	GCST90200680	5-acetylamino-6-formylamino-3-methyluracil	1	0.0316612	0.27423	0.908085	DeCODE	P48067	Chen et al.	5-acetylamino-6-formylamino-3-methyluracil	HMDB0011105	ENSG00000196517	SLC6A9	FALSE
3767	MR-PCA	11653_69_SLC6A9_SC6A9	11653_69_SLC6A9_SC6A9	GCST90200684	n-acetyl-aspartyl-glutamate (naag)	1	0.0219504	0.27235	0.935763	DeCODE	P48067	Chen et al.	n-acetyl-aspartyl-glutamate (naag)	HMDB0001067	ENSG00000196517	SLC6A9	FALSE
3768	MR-PCA	11653_69_SLC6A9_SC6A9	11653_69_SLC6A9_SC6A9	GCST90200687	bilirubin (e,z or z,e)*	1	0.0276116	0.263409	0.916516	DeCODE	P48067	Chen et al.	bilirubin (e,z or z,e)*	HMDB0000488	ENSG00000196517	SLC6A9	FALSE
3769	MR-PCA	11653_69_SLC6A9_SC6A9	11653_69_SLC6A9_SC6A9	GCST90200691	n-delta-acetylornithine	1	-0.0408044	0.263053	0.876728	DeCODE	P48067	Chen et al.	n-delta-acetylornithine	HMDB0003357	ENSG00000196517	SLC6A9	FALSE
3770	MR-PCA	11653_69_SLC6A9_SC6A9	11653_69_SLC6A9_SC6A9	GCST90200704	bilirubin (z,z)	1	0.00458926	0.263036	0.98608	DeCODE	P48067	Chen et al.	bilirubin (z,z)	HMDB0000054	ENSG00000196517	SLC6A9	FALSE
3771	MR-PCA	11653_69_SLC6A9_SC6A9	11653_69_SLC6A9_SC6A9	GCST90200706	biliverdin	1	0.486595	0.263004	0.0642932	DeCODE	P48067	Chen et al.	biliverdin	HMDB0001008	ENSG00000196517	SLC6A9	FALSE
3772	MR-PCA	11653_69_SLC6A9_SC6A9	11653_69_SLC6A9_SC6A9	GCST90200707	glycine	1	-0.181567	0.26299	0.489946	DeCODE	P48067	Chen et al.	glycine	HMDB0000123	ENSG00000196517	SLC6A9	TRUE
3773	MR-PCA	11653_69_SLC6A9_SC6A9	11653_69_SLC6A9_SC6A9	M00053	glutamine	1	-0.514314	0.449275	0.252307	DeCODE	P48067	Shin et al.	glutamine	HMDB0000641	ENSG00000196517	SLC6A9	FALSE
3774	MR-PCA	11653_69_SLC6A9_SC6A9	11653_69_SLC6A9_SC6A9	M00054	tryptophan	1	-0.290348	0.449903	0.518695	DeCODE	P48067	Shin et al.	tryptophan	HMDB0000929	ENSG00000196517	SLC6A9	FALSE
3775	MR-PCA	11653_69_SLC6A9_SC6A9	11653_69_SLC6A9_SC6A9	M00059	histidine	1	0.0106459	0.44986	0.98112	DeCODE	P48067	Shin et al.	histidine	HMDB0000177	ENSG00000196517	SLC6A9	FALSE
3776	MR-PCA	11653_69_SLC6A9_SC6A9	11653_69_SLC6A9_SC6A9	M00063	cholesterol	1	0.142666	0.449551	0.750976	DeCODE	P48067	Shin et al.	cholesterol	HMDB0000067	ENSG00000196517	SLC6A9	FALSE
3777	MR-PCA	11653_69_SLC6A9_SC6A9	11653_69_SLC6A9_SC6A9	M00064	phenylalanine	1	0.00467656	0.449863	0.991706	DeCODE	P48067	Shin et al.	phenylalanine	HMDB0000159	ENSG00000196517	SLC6A9	FALSE
3778	MR-PCA	11653_69_SLC6A9_SC6A9	11653_69_SLC6A9_SC6A9	M00555	adenosine	1	-0.42748	0.449969	0.342102	DeCODE	P48067	Shin et al.	adenosine	HMDB0000050	ENSG00000196517	SLC6A9	FALSE
3779	MR-PCA	11653_69_SLC6A9_SC6A9	11653_69_SLC6A9_SC6A9	M00577	fructose	1	0.404317	0.450541	0.369504	DeCODE	P48067	Shin et al.	fructose	HMDB0000660	ENSG00000196517	SLC6A9	FALSE
3780	MR-PCA	11653_69_SLC6A9_SC6A9	11653_69_SLC6A9_SC6A9	M00599	pyruvate	1	-1.0262	0.453368	0.0236054	DeCODE	P48067	Shin et al.	pyruvate	HMDB0000243	ENSG00000196517	SLC6A9	FALSE
3781	MR-PCA	11653_69_SLC6A9_SC6A9	11653_69_SLC6A9_SC6A9	M00606	uridine	1	-0.481568	0.449877	0.28442	DeCODE	P48067	Shin et al.	uridine	HMDB0000296	ENSG00000196517	SLC6A9	FALSE
3782	MR-PCA	11653_69_SLC6A9_SC6A9	11653_69_SLC6A9_SC6A9	M01105	linoleate (18:2n6)	1	0.0888654	0.450542	0.843639	DeCODE	P48067	Shin et al.	linoleate (18:2n6)	HMDB0006270,HMDB0000673	ENSG00000196517	SLC6A9	FALSE
3783	MR-PCA	11653_69_SLC6A9_SC6A9	11653_69_SLC6A9_SC6A9	M01110	arachidonate (20:4n6)	1	0.221968	0.449506	0.621444	DeCODE	P48067	Shin et al.	arachidonate (20:4n6)	HMDB0001043	ENSG00000196517	SLC6A9	FALSE
3784	MR-PCA	11653_69_SLC6A9_SC6A9	11653_69_SLC6A9_SC6A9	M01123	inosine	1	-0.463728	0.750847	0.536835	DeCODE	P48067	Shin et al.	inosine	HMDB0000195	ENSG00000196517	SLC6A9	FALSE
3785	MR-PCA	11653_69_SLC6A9_SC6A9	11653_69_SLC6A9_SC6A9	M01284	threonine	1	0.24396	0.511576	0.633448	DeCODE	P48067	Shin et al.	threonine	HMDB0000167	ENSG00000196517	SLC6A9	FALSE
3786	MR-PCA	11653_69_SLC6A9_SC6A9	11653_69_SLC6A9_SC6A9	M01299	tyrosine	1	-0.819331	0.449636	0.0684231	DeCODE	P48067	Shin et al.	tyrosine	HMDB0000158	ENSG00000196517	SLC6A9	FALSE
3787	MR-PCA	11653_69_SLC6A9_SC6A9	11653_69_SLC6A9_SC6A9	M01302	methionine	1	-1.32467	0.449975	0.00324132	DeCODE	P48067	Shin et al.	methionine	HMDB0000696	ENSG00000196517	SLC6A9	FALSE
3788	MR-PCA	11653_69_SLC6A9_SC6A9	11653_69_SLC6A9_SC6A9	M01336	palmitate (16:0)	1	-0.00964667	0.449911	0.982894	DeCODE	P48067	Shin et al.	palmitate (16:0)	HMDB0000220	ENSG00000196517	SLC6A9	FALSE
3789	MR-PCA	11653_69_SLC6A9_SC6A9	11653_69_SLC6A9_SC6A9	M01358	stearate (18:0)	1	-0.00823091	0.449806	0.985401	DeCODE	P48067	Shin et al.	stearate (18:0)	HMDB0000827	ENSG00000196517	SLC6A9	FALSE
3790	MR-PCA	11653_69_SLC6A9_SC6A9	11653_69_SLC6A9_SC6A9	M01493	ornithine	1	0.170122	0.451335	0.706225	DeCODE	P48067	Shin et al.	ornithine	HMDB0000214	ENSG00000196517	SLC6A9	FALSE
3791	MR-PCA	11653_69_SLC6A9_SC6A9	11653_69_SLC6A9_SC6A9	M01508	pantothenate	1	-0.0964494	0.455948	0.832469	DeCODE	P48067	Shin et al.	pantothenate	HMDB0000210	ENSG00000196517	SLC6A9	FALSE
3792	MR-PCA	11653_69_SLC6A9_SC6A9	11653_69_SLC6A9_SC6A9	M01564	citrate	1	0.0697589	0.449602	0.876698	DeCODE	P48067	Shin et al.	citrate	HMDB0000094	ENSG00000196517	SLC6A9	FALSE
3793	MR-PCA	11653_69_SLC6A9_SC6A9	11653_69_SLC6A9_SC6A9	M01638	arginine	1	-0.46829	0.457698	0.306241	DeCODE	P48067	Shin et al.	arginine	HMDB0000517	ENSG00000196517	SLC6A9	FALSE
3794	MR-PCA	11653_69_SLC6A9_SC6A9	11653_69_SLC6A9_SC6A9	M01640	ascorbate (vitamin c)	1	-1.82414	0.848263	0.0315201	DeCODE	P48067	Shin et al.	ascorbate (vitamin c)	HMDB0000044	ENSG00000196517	SLC6A9	FALSE
3795	MR-PCA	11653_69_SLC6A9_SC6A9	11653_69_SLC6A9_SC6A9	M01649	valine	1	0.211682	0.449777	0.637899	DeCODE	P48067	Shin et al.	valine	HMDB0000883	ENSG00000196517	SLC6A9	FALSE
3796	MR-PCA	11653_69_SLC6A9_SC6A9	11653_69_SLC6A9_SC6A9	M01670	urea	1	-0.346881	0.450139	0.440939	DeCODE	P48067	Shin et al.	urea	HMDB0000294	ENSG00000196517	SLC6A9	FALSE
3797	MR-PCA	11653_69_SLC6A9_SC6A9	11653_69_SLC6A9_SC6A9	M01712	cortisol	1	-0.212667	0.450124	0.636596	DeCODE	P48067	Shin et al.	cortisol	HMDB0000063	ENSG00000196517	SLC6A9	FALSE
3798	MR-PCA	11653_69_SLC6A9_SC6A9	11653_69_SLC6A9_SC6A9	M01827	riboflavin (vitamin b2)	1	-0.192691	0.977376	0.843709	DeCODE	P48067	Shin et al.	riboflavin (vitamin b2)	HMDB0000244	ENSG00000196517	SLC6A9	FALSE
3799	MR-PCA	11653_69_SLC6A9_SC6A9	11653_69_SLC6A9_SC6A9	M02132	citrulline	1	-0.0414692	0.450749	0.926697	DeCODE	P48067	Shin et al.	citrulline	HMDB0000904	ENSG00000196517	SLC6A9	FALSE
3800	MR-PCA	11653_69_SLC6A9_SC6A9	11653_69_SLC6A9_SC6A9	M02137	biliverdin	1	-0.225966	0.487902	0.643265	DeCODE	P48067	Shin et al.	biliverdin	HMDB0001008	ENSG00000196517	SLC6A9	FALSE
3801	MR-PCA	11653_69_SLC6A9_SC6A9	11653_69_SLC6A9_SC6A9	M02342	serotonin (5ht)	1	0.268134	0.506966	0.596876	DeCODE	P48067	Shin et al.	serotonin (5ht)	HMDB0000259	ENSG00000196517	SLC6A9	FALSE
3802	MR-PCA	11653_69_SLC6A9_SC6A9	11653_69_SLC6A9_SC6A9	M03147	xanthine	1	0.7014	0.477941	0.142228	DeCODE	P48067	Shin et al.	xanthine	HMDB0000292	ENSG00000196517	SLC6A9	FALSE
3803	MR-PCA	11653_69_SLC6A9_SC6A9	11653_69_SLC6A9_SC6A9	M11438	phosphate	1	0.123518	0.450285	0.783847	DeCODE	P48067	Shin et al.	phosphate	HMDB0001429	ENSG00000196517	SLC6A9	FALSE
3804	MR-PCA	11653_69_SLC6A9_SC6A9	11653_69_SLC6A9_SC6A9	M15122	glycerol	1	0.166141	0.44995	0.711947	DeCODE	P48067	Shin et al.	glycerol	HMDB0000131	ENSG00000196517	SLC6A9	FALSE
3805	MR-PCA	11653_69_SLC6A9_SC6A9	11653_69_SLC6A9_SC6A9	M15488	acetylphosphate	1	-0.42748	0.449969	0.342102	DeCODE	P48067	Shin et al.	acetylphosphate	HMDB0001494	ENSG00000196517	SLC6A9	FALSE
3806	MR-PCA	11653_69_SLC6A9_SC6A9	11653_69_SLC6A9_SC6A9	M15506	choline	1	-0.277269	0.451264	0.538933	DeCODE	P48067	Shin et al.	choline	HMDB0000097	ENSG00000196517	SLC6A9	FALSE
3807	MR-PCA	11653_69_SLC6A9_SC6A9	11653_69_SLC6A9_SC6A9	M15630	n-acetylornithine	1	0.220396	0.456439	0.629196	DeCODE	P48067	Shin et al.	n-acetylornithine	HMDB0003357	ENSG00000196517	SLC6A9	FALSE
3808	MR-PCA	11653_69_SLC6A9_SC6A9	11653_69_SLC6A9_SC6A9	M15677	3-methylhistidine	1	0.450068	0.52013	0.386875	DeCODE	P48067	Shin et al.	3-methylhistidine	HMDB0000479	ENSG00000196517	SLC6A9	FALSE
3809	MR-PCA	11653_69_SLC6A9_SC6A9	11653_69_SLC6A9_SC6A9	M15990	glycerophosphorylcholine (gpc)	1	-0.235836	0.46849	0.614686	DeCODE	P48067	Shin et al.	glycerophosphorylcholine (gpc)	HMDB0000086	ENSG00000196517	SLC6A9	FALSE
3810	MR-PCA	11653_69_SLC6A9_SC6A9	11653_69_SLC6A9_SC6A9	M15996	aspartate	1	0.101228	0.452113	0.822835	DeCODE	P48067	Shin et al.	aspartate	HMDB0000191	ENSG00000196517	SLC6A9	FALSE
3811	MR-PCA	11653_69_SLC6A9_SC6A9	11653_69_SLC6A9_SC6A9	M18254	paraxanthine	1	-0.683671	0.458746	0.136144	DeCODE	P48067	Shin et al.	paraxanthine	HMDB0001860	ENSG00000196517	SLC6A9	FALSE
3812	MR-PCA	11653_69_SLC6A9_SC6A9	11653_69_SLC6A9_SC6A9	M18467	eicosapentaenoate (epa; 20:5n3)	1	0.429435	0.449484	0.339378	DeCODE	P48067	Shin et al.	eicosapentaenoate (epa; 20:5n3)	HMDB0001999	ENSG00000196517	SLC6A9	FALSE
3813	MR-PCA	11653_69_SLC6A9_SC6A9	11653_69_SLC6A9_SC6A9	M18474	estrone 3-sulfate	1	0.930835	1.2741	0.465035	DeCODE	P48067	Shin et al.	estrone 3-sulfate	HMDB0001425	ENSG00000196517	SLC6A9	FALSE
3814	MR-PCA	11653_69_SLC6A9_SC6A9	11653_69_SLC6A9_SC6A9	M18494	taurochenodeoxycholate	1	0.164914	0.526207	0.753976	DeCODE	P48067	Shin et al.	taurochenodeoxycholate	HMDB0000951	ENSG00000196517	SLC6A9	FALSE
3815	MR-PCA	11653_69_SLC6A9_SC6A9	11653_69_SLC6A9_SC6A9	M19323	docosahexaenoate (dha; 22:6n3)	1	0.013853	0.449366	0.975407	DeCODE	P48067	Shin et al.	docosahexaenoate (dha; 22:6n3)	HMDB0002183	ENSG00000196517	SLC6A9	FALSE
3816	MR-PCA	11653_69_SLC6A9_SC6A9	11653_69_SLC6A9_SC6A9	M19934	myo-inositol	1	-0.837499	0.449815	0.0626208	DeCODE	P48067	Shin et al.	myo-inositol	HMDB0000211	ENSG00000196517	SLC6A9	FALSE
3817	MR-PCA	11653_69_SLC6A9_SC6A9	11653_69_SLC6A9_SC6A9	M20489	glucose	1	-0.29433	0.450718	0.513741	DeCODE	P48067	Shin et al.	glucose	HMDB0000122	ENSG00000196517	SLC6A9	FALSE
3818	MR-PCA	11653_69_SLC6A9_SC6A9	11653_69_SLC6A9_SC6A9	M21044	2-hydroxybutyrate (ahb)	1	0.277297	0.449497	0.537297	DeCODE	P48067	Shin et al.	2-hydroxybutyrate (ahb)	HMDB0000008	ENSG00000196517	SLC6A9	FALSE
3819	MR-PCA	11653_69_SLC6A9_SC6A9	11653_69_SLC6A9_SC6A9	M22189	palmitoylcarnitine (c16)	1	-0.765532	0.452654	0.0907971	DeCODE	P48067	Shin et al.	palmitoylcarnitine (c16)	HMDB0000222	ENSG00000196517	SLC6A9	FALSE
3820	MR-PCA	11653_69_SLC6A9_SC6A9	11653_69_SLC6A9_SC6A9	M22842	cholate	1	-0.0590621	0.515568	0.908796	DeCODE	P48067	Shin et al.	cholate	HMDB0000619	ENSG00000196517	SLC6A9	FALSE
3821	MR-PCA	11653_69_SLC6A9_SC6A9	11653_69_SLC6A9_SC6A9	M27716	bilirubin (z,z)	1	-1.05705	0.482412	0.0284394	DeCODE	P48067	Shin et al.	bilirubin (z,z)	HMDB0000054	ENSG00000196517	SLC6A9	FALSE
3822	MR-PCA	11653_69_SLC6A9_SC6A9	11653_69_SLC6A9_SC6A9	M27718	creatine	1	0.659013	0.449279	0.142424	DeCODE	P48067	Shin et al.	creatine	HMDB0000064	ENSG00000196517	SLC6A9	FALSE
3823	MR-PCA	11653_69_SLC6A9_SC6A9	11653_69_SLC6A9_SC6A9	M31453	cysteine	1	0.624838	0.45289	0.167689	DeCODE	P48067	Shin et al.	cysteine	HMDB0000574	ENSG00000196517	SLC6A9	FALSE
3824	MR-PCA	11653_69_SLC6A9_SC6A9	11653_69_SLC6A9_SC6A9	M31454	cystine	1	1.01919	0.866626	0.239579	DeCODE	P48067	Shin et al.	cystine	HMDB0000192	ENSG00000196517	SLC6A9	FALSE
3825	MR-PCA	11653_69_SLC6A9_SC6A9	11653_69_SLC6A9_SC6A9	M32198	acetylcarnitine (c2)	1	0.18509	0.449777	0.680695	DeCODE	P48067	Shin et al.	acetylcarnitine (c2)	HMDB0000201	ENSG00000196517	SLC6A9	FALSE
3826	MR-PCA	11653_69_SLC6A9_SC6A9	11653_69_SLC6A9_SC6A9	M32315	serine	1	-0.439095	0.450048	0.329231	DeCODE	P48067	Shin et al.	serine	HMDB0000187	ENSG00000196517	SLC6A9	FALSE
3827	MR-PCA	11653_69_SLC6A9_SC6A9	11653_69_SLC6A9_SC6A9	M32319	trans-4-hydroxyproline	1	-0.676526	0.449809	0.132574	DeCODE	P48067	Shin et al.	trans-4-hydroxyproline	HMDB0000725	ENSG00000196517	SLC6A9	FALSE
3828	MR-PCA	11653_69_SLC6A9_SC6A9	11653_69_SLC6A9_SC6A9	M32322	glutamate	1	-0.386184	0.449725	0.3905	DeCODE	P48067	Shin et al.	glutamate	HMDB0000148	ENSG00000196517	SLC6A9	FALSE
3829	MR-PCA	11653_69_SLC6A9_SC6A9	11653_69_SLC6A9_SC6A9	M32338	glycine	1	-0.327912	0.449839	0.46603	DeCODE	P48067	Shin et al.	glycine	HMDB0000123	ENSG00000196517	SLC6A9	TRUE
3830	MR-PCA	11653_69_SLC6A9_SC6A9	11653_69_SLC6A9_SC6A9	M32339	alanine	1	-0.705866	0.450153	0.116868	DeCODE	P48067	Shin et al.	alanine	HMDB0000161	ENSG00000196517	SLC6A9	FALSE
3831	MR-PCA	11653_69_SLC6A9_SC6A9	11653_69_SLC6A9_SC6A9	M32425	dehydroepiandrosterone sulfate (dhea-s)	1	0.192906	0.450115	0.668235	DeCODE	P48067	Shin et al.	dehydroepiandrosterone sulfate (dhea-s)	HMDB0001032	ENSG00000196517	SLC6A9	FALSE
3832	MR-PCA	11653_69_SLC6A9_SC6A9	11653_69_SLC6A9_SC6A9	M32458	oleamide	1	-0.0689071	0.465263	0.882261	DeCODE	P48067	Shin et al.	oleamide	HMDB0002117	ENSG00000196517	SLC6A9	FALSE
3833	MR-PCA	11653_69_SLC6A9_SC6A9	11653_69_SLC6A9_SC6A9	M32593	heme	1	0.574202	0.499553	0.250378	DeCODE	P48067	Shin et al.	heme	HMDB0003178	ENSG00000196517	SLC6A9	FALSE
3834	MR-PCA	11653_69_SLC6A9_SC6A9	11653_69_SLC6A9_SC6A9	M33453	alpha-ketoglutarate	1	-1.29568	0.510049	0.0110756	DeCODE	P48067	Shin et al.	alpha-ketoglutarate	HMDB0000208	ENSG00000196517	SLC6A9	FALSE
3835	MR-PCA	11653_69_SLC6A9_SC6A9	11653_69_SLC6A9_SC6A9	M34106	bilirubin (e,z or z,e)*	1	-0.84424	0.547738	0.123238	DeCODE	P48067	Shin et al.	bilirubin (e,z or z,e)*	HMDB0000488	ENSG00000196517	SLC6A9	FALSE
3836	MR-PCA	11653_69_SLC6A9_SC6A9	11653_69_SLC6A9_SC6A9	M34283	asparagine	1	-1.29172	0.450868	0.00417055	DeCODE	P48067	Shin et al.	asparagine	HMDB0000168	ENSG00000196517	SLC6A9	FALSE
3837	MR-PCA	11653_69_SLC6A9_SC6A9	11653_69_SLC6A9_SC6A9	bioa_001	alanine	1	-0.171505	0.130638	0.189242	DeCODE	P48067	Lotta et al.	alanine	HMDB0000161	ENSG00000196517	SLC6A9	FALSE
3838	MR-PCA	11653_69_SLC6A9_SC6A9	11653_69_SLC6A9_SC6A9	bioa_002	arginine	1	0.145225	0.220105	0.509382	DeCODE	P48067	Lotta et al.	arginine	HMDB0000517	ENSG00000196517	SLC6A9	FALSE
3839	MR-PCA	11653_69_SLC6A9_SC6A9	11653_69_SLC6A9_SC6A9	bioa_003	asparagine	1	-0.388286	0.219397	0.0767625	DeCODE	P48067	Lotta et al.	asparagine	HMDB0000168	ENSG00000196517	SLC6A9	FALSE
3840	MR-PCA	11653_69_SLC6A9_SC6A9	11653_69_SLC6A9_SC6A9	bioa_004	aspartate	1	-0.196003	0.21992	0.372798	DeCODE	P48067	Lotta et al.	aspartate	HMDB0000191	ENSG00000196517	SLC6A9	FALSE
3841	MR-PCA	11653_69_SLC6A9_SC6A9	11653_69_SLC6A9_SC6A9	bioa_005	citrulline	1	-0.00109319	0.219337	0.996023	DeCODE	P48067	Lotta et al.	citrulline	HMDB0000904	ENSG00000196517	SLC6A9	FALSE
3842	MR-PCA	11653_69_SLC6A9_SC6A9	11653_69_SLC6A9_SC6A9	bioa_006	glutamine	1	0.0314937	0.131122	0.810186	DeCODE	P48067	Lotta et al.	glutamine	HMDB0000641	ENSG00000196517	SLC6A9	FALSE
3843	MR-PCA	11653_69_SLC6A9_SC6A9	11653_69_SLC6A9_SC6A9	bioa_007	glutamate	1	-0.626231	0.219157	0.00427054	DeCODE	P48067	Lotta et al.	glutamate	HMDB0000148	ENSG00000196517	SLC6A9	FALSE
3844	MR-PCA	11653_69_SLC6A9_SC6A9	11653_69_SLC6A9_SC6A9	bioa_008	glycine	1	0.0506416	0.136672	0.710984	DeCODE	P48067	Lotta et al.	glycine	HMDB0000123	ENSG00000196517	SLC6A9	TRUE
3845	MR-PCA	11653_69_SLC6A9_SC6A9	11653_69_SLC6A9_SC6A9	bioa_009	histidine	1	0.184242	0.135723	0.174626	DeCODE	P48067	Lotta et al.	histidine	HMDB0000177	ENSG00000196517	SLC6A9	FALSE
3846	MR-PCA	11653_69_SLC6A9_SC6A9	11653_69_SLC6A9_SC6A9	bioa_013	methionine	1	-0.213435	0.219243	0.330301	DeCODE	P48067	Lotta et al.	methionine	HMDB0000696	ENSG00000196517	SLC6A9	FALSE
3847	MR-PCA	11653_69_SLC6A9_SC6A9	11653_69_SLC6A9_SC6A9	bioa_014	ornithine	1	-0.180948	0.219402	0.409523	DeCODE	P48067	Lotta et al.	ornithine	HMDB0000214	ENSG00000196517	SLC6A9	FALSE
3848	MR-PCA	11653_69_SLC6A9_SC6A9	11653_69_SLC6A9_SC6A9	bioa_015	phenylethylamine	1	-0.36803	0.255122	0.149144	DeCODE	P48067	Lotta et al.	phenylethylamine	HMDB0012275	ENSG00000196517	SLC6A9	FALSE
3849	MR-PCA	11653_69_SLC6A9_SC6A9	11653_69_SLC6A9_SC6A9	bioa_016	phenylalanine	1	-0.0625352	0.133134	0.638558	DeCODE	P48067	Lotta et al.	phenylalanine	HMDB0000159	ENSG00000196517	SLC6A9	FALSE
3850	MR-PCA	11653_69_SLC6A9_SC6A9	11653_69_SLC6A9_SC6A9	bioa_018	serine	1	0.0417328	0.219286	0.849065	DeCODE	P48067	Lotta et al.	serine	HMDB0000187	ENSG00000196517	SLC6A9	FALSE
3851	MR-PCA	11653_69_SLC6A9_SC6A9	11653_69_SLC6A9_SC6A9	bioa_019	threonine	1	0.417534	0.225461	0.0640381	DeCODE	P48067	Lotta et al.	threonine	HMDB0000167	ENSG00000196517	SLC6A9	FALSE
3852	MR-PCA	11653_69_SLC6A9_SC6A9	11653_69_SLC6A9_SC6A9	bioa_020	tryptophan	1	-0.439682	0.219206	0.0448788	DeCODE	P48067	Lotta et al.	tryptophan	HMDB0000929	ENSG00000196517	SLC6A9	FALSE
3853	MR-PCA	11653_69_SLC6A9_SC6A9	11653_69_SLC6A9_SC6A9	bioa_021	tyrosine	1	-0.38658	0.130593	0.00307439	DeCODE	P48067	Lotta et al.	tyrosine	HMDB0000158	ENSG00000196517	SLC6A9	FALSE
3854	MR-PCA	11653_69_SLC6A9_SC6A9	11653_69_SLC6A9_SC6A9	bioa_022	valine	1	-0.453359	0.131256	0.000552309	DeCODE	P48067	Lotta et al.	valine	HMDB0000883	ENSG00000196517	SLC6A9	FALSE
3855	MR-PCA	11653_69_SLC6A9_SC6A9	11653_69_SLC6A9_SC6A9	bioa_023	n-acetylornithine	1	0.206331	0.220221	0.348796	DeCODE	P48067	Lotta et al.	n-acetylornithine	HMDB0003357	ENSG00000196517	SLC6A9	FALSE
3856	MR-PCA	11653_69_SLC6A9_SC6A9	11653_69_SLC6A9_SC6A9	bioa_030	trans-hydroxyproline	1	-0.16781	0.219484	0.444532	DeCODE	P48067	Lotta et al.	trans-hydroxyproline	HMDB0000725	ENSG00000196517	SLC6A9	FALSE
3857	MR-PCA	11653_69_SLC6A9_SC6A9	11653_69_SLC6A9_SC6A9	bioa_031	sarcosine	1	-0.166625	0.155883	0.285108	DeCODE	P48067	Lotta et al.	sarcosine	HMDB0000271	ENSG00000196517	SLC6A9	FALSE
3858	MR-PCA	11653_69_SLC6A9_SC6A9	11653_69_SLC6A9_SC6A9	bioa_032	serotonin	1	-0.174336	0.280629	0.534445	DeCODE	P48067	Lotta et al.	serotonin	HMDB0000259	ENSG00000196517	SLC6A9	FALSE
3859	MR-PCA	11653_69_SLC6A9_SC6A9	11653_69_SLC6A9_SC6A9	bioa_033	spermidine	1	-0.11642	0.184499	0.528037	DeCODE	P48067	Lotta et al.	spermidine	HMDB0001257	ENSG00000196517	SLC6A9	FALSE
3860	MR-PCA	11653_69_SLC6A9_SC6A9	11653_69_SLC6A9_SC6A9	bior_002	acetylcarnitine (c2)	1	-0.170428	0.219083	0.436619	DeCODE	P48067	Lotta et al.	acetylcarnitine (c2)	HMDB0000201	ENSG00000196517	SLC6A9	FALSE
3861	MR-PCA	11653_69_SLC6A9_SC6A9	11653_69_SLC6A9_SC6A9	bior_031	hexadecanoylcarnitine	1	-0.190697	0.219421	0.384796	DeCODE	P48067	Lotta et al.	hexadecanoylcarnitine	HMDB0000222	ENSG00000196517	SLC6A9	FALSE
3862	MR-PCA	11653_69_SLC6A9_SC6A9	11653_69_SLC6A9_SC6A9	met-d-Acetate	acetate	1	0.101054	0.0708775	0.153939	DeCODE	P48067	Borges et al.	acetate	HMDB0000042	ENSG00000196517	SLC6A9	FALSE
3863	MR-PCA	11653_69_SLC6A9_SC6A9	11653_69_SLC6A9_SC6A9	met-d-Acetoacetate	acetoacetate	1	0.0322907	0.0708685	0.648647	DeCODE	P48067	Borges et al.	acetoacetate	HMDB0000060	ENSG00000196517	SLC6A9	FALSE
3864	MR-PCA	11653_69_SLC6A9_SC6A9	11653_69_SLC6A9_SC6A9	met-d-Ala	alanine	1	0.0515844	0.0708692	0.466686	DeCODE	P48067	Borges et al.	alanine	HMDB0000161	ENSG00000196517	SLC6A9	FALSE
3865	MR-PCA	11653_69_SLC6A9_SC6A9	11653_69_SLC6A9_SC6A9	met-d-Citrate	citrate	1	-0.1798	0.0708717	0.0111814	DeCODE	P48067	Borges et al.	citrate	HMDB0000094	ENSG00000196517	SLC6A9	FALSE
3866	MR-PCA	11653_69_SLC6A9_SC6A9	11653_69_SLC6A9_SC6A9	met-d-Gln	glutamine	1	-0.079239	0.070969	0.264196	DeCODE	P48067	Borges et al.	glutamine	HMDB0000641	ENSG00000196517	SLC6A9	FALSE
3867	MR-PCA	11653_69_SLC6A9_SC6A9	11653_69_SLC6A9_SC6A9	met-d-Glucose	glucose	1	-0.0238201	0.0709326	0.737012	DeCODE	P48067	Borges et al.	glucose	HMDB0000122	ENSG00000196517	SLC6A9	FALSE
3868	MR-PCA	11653_69_SLC6A9_SC6A9	11653_69_SLC6A9_SC6A9	met-d-Gly	glycine	1	0.0843059	0.0708994	0.234403	DeCODE	P48067	Borges et al.	glycine	HMDB0000123	ENSG00000196517	SLC6A9	TRUE
3869	MR-PCA	11653_69_SLC6A9_SC6A9	11653_69_SLC6A9_SC6A9	met-d-His	histidine	1	-0.0452722	0.0709239	0.523265	DeCODE	P48067	Borges et al.	histidine	HMDB0000177	ENSG00000196517	SLC6A9	FALSE
3870	MR-PCA	11653_69_SLC6A9_SC6A9	11653_69_SLC6A9_SC6A9	met-d-LA	linoleate (18:2n6)	1	0.108495	0.0708918	0.125912	DeCODE	P48067	Borges et al.	linoleate (18:2n6)	HMDB0006270,HMDB0000673	ENSG00000196517	SLC6A9	FALSE
3871	MR-PCA	11653_69_SLC6A9_SC6A9	11653_69_SLC6A9_SC6A9	met-d-Phe	phenylalanine	1	-0.0255241	0.0708841	0.718786	DeCODE	P48067	Borges et al.	phenylalanine	HMDB0000159	ENSG00000196517	SLC6A9	FALSE
3872	MR-PCA	11653_69_SLC6A9_SC6A9	11653_69_SLC6A9_SC6A9	met-d-Pyruvate	pyruvate	1	-0.0417845	0.0709703	0.556023	DeCODE	P48067	Borges et al.	pyruvate	HMDB0000243	ENSG00000196517	SLC6A9	FALSE
3873	MR-PCA	11653_69_SLC6A9_SC6A9	11653_69_SLC6A9_SC6A9	met-d-Tyr	tyrosine	1	0.0339515	0.0709194	0.632128	DeCODE	P48067	Borges et al.	tyrosine	HMDB0000158	ENSG00000196517	SLC6A9	FALSE
3874	MR-PCA	11653_69_SLC6A9_SC6A9	11653_69_SLC6A9_SC6A9	met-d-Val	valine	1	0.0862566	0.070877	0.223608	DeCODE	P48067	Borges et al.	valine	HMDB0000883	ENSG00000196517	SLC6A9	FALSE
3875	MR-PCA	11709_29_CPT1B_CPT1B	11709_29_CPT1B_CPT1B	GCST90199627	n-alpha-acetylornithine	20	-0.0100978	0.0312264	0.746412	DeCODE	Q92523	Chen et al.	n-alpha-acetylornithine	HMDB0003357	ENSG00000205560	CPT1B	FALSE
3876	MR-PCA	11709_29_CPT1B_CPT1B	11709_29_CPT1B_CPT1B	GCST90199628	3-methylhistidine	20	-0.0248844	0.0256931	0.332783	DeCODE	Q92523	Chen et al.	3-methylhistidine	HMDB0000479	ENSG00000205560	CPT1B	FALSE
3877	MR-PCA	11709_29_CPT1B_CPT1B	11709_29_CPT1B_CPT1B	GCST90199629	glycerophosphorylcholine (gpc)	20	0.0225468	0.0258133	0.382414	DeCODE	Q92523	Chen et al.	glycerophosphorylcholine (gpc)	HMDB0000086	ENSG00000205560	CPT1B	FALSE
3878	MR-PCA	11709_29_CPT1B_CPT1B	11709_29_CPT1B_CPT1B	GCST90199637	n-acetylglutamate	20	-0.00292995	0.0264822	0.911903	DeCODE	Q92523	Chen et al.	n-acetylglutamate	HMDB0001138	ENSG00000205560	CPT1B	FALSE
3879	MR-PCA	11709_29_CPT1B_CPT1B	11709_29_CPT1B_CPT1B	GCST90199651	docosahexaenoate (dha; 22:6n3)	20	-0.000683024	0.025708	0.978804	DeCODE	Q92523	Chen et al.	docosahexaenoate (dha; 22:6n3)	HMDB0002183	ENSG00000205560	CPT1B	FALSE
3880	MR-PCA	11709_29_CPT1B_CPT1B	11709_29_CPT1B_CPT1B	GCST90199652	1-stearoyl-2-oleoyl-gps (18:0/18:1)	20	0.0368201	0.0260634	0.15774	DeCODE	Q92523	Chen et al.	1-stearoyl-2-oleoyl-gps (18:0/18:1)	HMDB0010163	ENSG00000205560	CPT1B	FALSE
3881	MR-PCA	11709_29_CPT1B_CPT1B	11709_29_CPT1B_CPT1B	GCST90199654	paraxanthine	20	0.00274743	0.0264076	0.917138	DeCODE	Q92523	Chen et al.	paraxanthine	HMDB0001860	ENSG00000205560	CPT1B	FALSE
3882	MR-PCA	11709_29_CPT1B_CPT1B	11709_29_CPT1B_CPT1B	GCST90199665	n-acetylaspartate (naa)	20	-0.0055518	0.0259143	0.830362	DeCODE	Q92523	Chen et al.	n-acetylaspartate (naa)	HMDB0000812	ENSG00000205560	CPT1B	FALSE
3883	MR-PCA	11709_29_CPT1B_CPT1B	11709_29_CPT1B_CPT1B	GCST90199666	palmitoylcarnitine (c16)	20	0.0295594	0.0257442	0.250887	DeCODE	Q92523	Chen et al.	palmitoylcarnitine (c16)	HMDB0000222	ENSG00000205560	CPT1B	TRUE
3884	MR-PCA	11709_29_CPT1B_CPT1B	11709_29_CPT1B_CPT1B	GCST90199669	acetylcarnitine (c2)	20	0.00315552	0.0257246	0.902372	DeCODE	Q92523	Chen et al.	acetylcarnitine (c2)	HMDB0000201	ENSG00000205560	CPT1B	FALSE
3885	MR-PCA	11709_29_CPT1B_CPT1B	11709_29_CPT1B_CPT1B	GCST90199673	dehydroepiandrosterone sulfate (dhea-s)	20	-0.0002543	0.0257879	0.992132	DeCODE	Q92523	Chen et al.	dehydroepiandrosterone sulfate (dhea-s)	HMDB0001032	ENSG00000205560	CPT1B	FALSE
3886	MR-PCA	11709_29_CPT1B_CPT1B	11709_29_CPT1B_CPT1B	GCST90199691	1-methylhistidine	20	-0.010495	0.0257795	0.68393	DeCODE	Q92523	Chen et al.	1-methylhistidine	HMDB0000001	ENSG00000205560	CPT1B	FALSE
3887	MR-PCA	11709_29_CPT1B_CPT1B	11709_29_CPT1B_CPT1B	GCST90199845	sphinganine-1-phosphate	20	0.0394199	0.0259493	0.128734	DeCODE	Q92523	Chen et al.	sphinganine-1-phosphate	HMDB0001383	ENSG00000205560	CPT1B	FALSE
3888	MR-PCA	11709_29_CPT1B_CPT1B	11709_29_CPT1B_CPT1B	GCST90199896	sulfate*	20	8.72441e-05	0.0257739	0.997299	DeCODE	Q92523	Chen et al.	sulfate*	HMDB01448	ENSG00000205560	CPT1B	FALSE
3889	MR-PCA	11709_29_CPT1B_CPT1B	11709_29_CPT1B_CPT1B	GCST90199972	sphingomyelin (d18:1/24:1, d18:2/24:0)*	20	0.0385649	0.0257268	0.13387	DeCODE	Q92523	Chen et al.	sphingomyelin (d18:1/24:1, d18:2/24:0)*	HMDB0012107	ENSG00000205560	CPT1B	FALSE
3890	MR-PCA	11709_29_CPT1B_CPT1B	11709_29_CPT1B_CPT1B	GCST90200001	sphingomyelin (d18:1/20:0, d16:1/22:0)*	20	0.0398512	0.0257327	0.121464	DeCODE	Q92523	Chen et al.	sphingomyelin (d18:1/20:0, d16:1/22:0)*	HMDB0012102	ENSG00000205560	CPT1B	FALSE
3891	MR-PCA	11709_29_CPT1B_CPT1B	11709_29_CPT1B_CPT1B	GCST90200049	myristoyl dihydrosphingomyelin (d18:0/14:0)*	20	0.00814702	0.0257479	0.751687	DeCODE	Q92523	Chen et al.	myristoyl dihydrosphingomyelin (d18:0/14:0)*	HMDB0012085	ENSG00000205560	CPT1B	FALSE
3892	MR-PCA	11709_29_CPT1B_CPT1B	11709_29_CPT1B_CPT1B	GCST90200056	sphingomyelin (d18:0/18:0, d19:0/17:0)*	20	0.00161601	0.0257063	0.949875	DeCODE	Q92523	Chen et al.	sphingomyelin (d18:0/18:0, d19:0/17:0)*	HMDB0012087	ENSG00000205560	CPT1B	FALSE
3893	MR-PCA	11709_29_CPT1B_CPT1B	11709_29_CPT1B_CPT1B	GCST90200279	pantothenate	20	-0.00402282	0.0258305	0.876238	DeCODE	Q92523	Chen et al.	pantothenate	HMDB0000210	ENSG00000205560	CPT1B	FALSE
3894	MR-PCA	11709_29_CPT1B_CPT1B	11709_29_CPT1B_CPT1B	GCST90200281	phosphoethanolamine	20	0.0444507	0.0257488	0.0842899	DeCODE	Q92523	Chen et al.	phosphoethanolamine	HMDB0000224	ENSG00000205560	CPT1B	FALSE
3895	MR-PCA	11709_29_CPT1B_CPT1B	11709_29_CPT1B_CPT1B	GCST90200283	3-ureidopropionate	20	0.0140777	0.0269226	0.601046	DeCODE	Q92523	Chen et al.	3-ureidopropionate	HMDB0000026	ENSG00000205560	CPT1B	FALSE
3896	MR-PCA	11709_29_CPT1B_CPT1B	11709_29_CPT1B_CPT1B	GCST90200291	sarcosine	20	0.043301	0.0257949	0.0932177	DeCODE	Q92523	Chen et al.	sarcosine	HMDB0000271	ENSG00000205560	CPT1B	FALSE
3897	MR-PCA	11709_29_CPT1B_CPT1B	11709_29_CPT1B_CPT1B	GCST90200292	trans-4-hydroxyproline	20	0.0197944	0.02575	0.442063	DeCODE	Q92523	Chen et al.	trans-4-hydroxyproline	HMDB0000725	ENSG00000205560	CPT1B	FALSE
3898	MR-PCA	11709_29_CPT1B_CPT1B	11709_29_CPT1B_CPT1B	GCST90200293	thyroxine	20	0.00953536	0.0257242	0.710878	DeCODE	Q92523	Chen et al.	thyroxine	HMDB0000248	ENSG00000205560	CPT1B	FALSE
3899	MR-PCA	11709_29_CPT1B_CPT1B	11709_29_CPT1B_CPT1B	GCST90200296	methyl indole-3-acetate	20	-0.0294461	0.0278828	0.290937	DeCODE	Q92523	Chen et al.	methyl indole-3-acetate	HMDB0029738	ENSG00000205560	CPT1B	FALSE
3900	MR-PCA	11709_29_CPT1B_CPT1B	11709_29_CPT1B_CPT1B	GCST90200304	citrate	20	-0.0155987	0.0257267	0.544301	DeCODE	Q92523	Chen et al.	citrate	HMDB0000094	ENSG00000205560	CPT1B	FALSE
3901	MR-PCA	11709_29_CPT1B_CPT1B	11709_29_CPT1B_CPT1B	GCST90200306	butyrate/isobutyrate (4:0)	20	-0.0392298	0.0261458	0.133505	DeCODE	Q92523	Chen et al.	butyrate/isobutyrate (4:0)	HMDB0000039	ENSG00000205560	CPT1B	FALSE
3902	MR-PCA	11709_29_CPT1B_CPT1B	11709_29_CPT1B_CPT1B	GCST90200314	n-acetylneuraminate	20	-0.00417968	0.0258318	0.87146	DeCODE	Q92523	Chen et al.	n-acetylneuraminate	HMDB0000230	ENSG00000205560	CPT1B	FALSE
3903	MR-PCA	11709_29_CPT1B_CPT1B	11709_29_CPT1B_CPT1B	GCST90200318	acetoacetate	20	0.0206157	0.0281866	0.464535	DeCODE	Q92523	Chen et al.	acetoacetate	HMDB0000060	ENSG00000205560	CPT1B	FALSE
3904	MR-PCA	11709_29_CPT1B_CPT1B	11709_29_CPT1B_CPT1B	GCST90200319	cys-gly, oxidized	20	0.0119404	0.0257442	0.642786	DeCODE	Q92523	Chen et al.	cys-gly, oxidized	HMDB0000078	ENSG00000205560	CPT1B	FALSE
3905	MR-PCA	11709_29_CPT1B_CPT1B	11709_29_CPT1B_CPT1B	GCST90200321	cholate	20	-0.0172635	0.0263309	0.512059	DeCODE	Q92523	Chen et al.	cholate	HMDB0000619	ENSG00000205560	CPT1B	FALSE
3906	MR-PCA	11709_29_CPT1B_CPT1B	11709_29_CPT1B_CPT1B	GCST90200323	creatine	20	0.00237719	0.0256989	0.926299	DeCODE	Q92523	Chen et al.	creatine	HMDB0000064	ENSG00000205560	CPT1B	FALSE
3907	MR-PCA	11709_29_CPT1B_CPT1B	11709_29_CPT1B_CPT1B	GCST90200325	glycerol	20	0.0154759	0.0256991	0.547044	DeCODE	Q92523	Chen et al.	glycerol	HMDB0000131	ENSG00000205560	CPT1B	FALSE
3908	MR-PCA	11709_29_CPT1B_CPT1B	11709_29_CPT1B_CPT1B	GCST90200327	choline	20	-0.0443024	0.0257244	0.0850347	DeCODE	Q92523	Chen et al.	choline	HMDB0000097	ENSG00000205560	CPT1B	FALSE
3909	MR-PCA	11709_29_CPT1B_CPT1B	11709_29_CPT1B_CPT1B	GCST90200335	stearoyl sphingomyelin (d18:1/18:0)	20	0.0462825	0.0257306	0.0720604	DeCODE	Q92523	Chen et al.	stearoyl sphingomyelin (d18:1/18:0)	HMDB0001348	ENSG00000205560	CPT1B	FALSE
3910	MR-PCA	11709_29_CPT1B_CPT1B	11709_29_CPT1B_CPT1B	GCST90200336	n-palmitoyl-sphingosine (d18:1/16:0)	20	0.0239984	0.0257174	0.350739	DeCODE	Q92523	Chen et al.	n-palmitoyl-sphingosine (d18:1/16:0)	HMDB0004949	ENSG00000205560	CPT1B	FALSE
3911	MR-PCA	11709_29_CPT1B_CPT1B	11709_29_CPT1B_CPT1B	GCST90200337	taurochenodeoxycholate	20	-0.00688898	0.0260645	0.791545	DeCODE	Q92523	Chen et al.	taurochenodeoxycholate	HMDB0000951	ENSG00000205560	CPT1B	FALSE
3912	MR-PCA	11709_29_CPT1B_CPT1B	11709_29_CPT1B_CPT1B	GCST90200341	n-stearoyl-sphingosine (d18:1/18:0)*	20	0.0419776	0.0257473	0.103024	DeCODE	Q92523	Chen et al.	n-stearoyl-sphingosine (d18:1/18:0)*	HMDB0004950	ENSG00000205560	CPT1B	FALSE
3913	MR-PCA	11709_29_CPT1B_CPT1B	11709_29_CPT1B_CPT1B	GCST90200345	s-adenosylhomocysteine (sah)	20	-0.000409675	0.0298461	0.989048	DeCODE	Q92523	Chen et al.	s-adenosylhomocysteine (sah)	HMDB00939	ENSG00000205560	CPT1B	FALSE
3914	MR-PCA	11709_29_CPT1B_CPT1B	11709_29_CPT1B_CPT1B	GCST90200348	quinolinate	20	-0.0276604	0.0258272	0.284179	DeCODE	Q92523	Chen et al.	quinolinate	HMDB0000232	ENSG00000205560	CPT1B	FALSE
3915	MR-PCA	11709_29_CPT1B_CPT1B	11709_29_CPT1B_CPT1B	GCST90200349	eicosapentaenoate (epa; 20:5n3)	20	-0.00166897	0.0257423	0.948306	DeCODE	Q92523	Chen et al.	eicosapentaenoate (epa; 20:5n3)	HMDB0001999	ENSG00000205560	CPT1B	FALSE
3916	MR-PCA	11709_29_CPT1B_CPT1B	11709_29_CPT1B_CPT1B	GCST90200351	n-acetylputrescine	20	-0.0597448	0.0257538	0.0203493	DeCODE	Q92523	Chen et al.	n-acetylputrescine	HMDB0002064	ENSG00000205560	CPT1B	FALSE
3917	MR-PCA	11709_29_CPT1B_CPT1B	11709_29_CPT1B_CPT1B	GCST90200354	linoleate (18:2n6)	20	0.02668	0.0257275	0.299725	DeCODE	Q92523	Chen et al.	linoleate (18:2n6)	HMDB0006270,HMDB0000673	ENSG00000205560	CPT1B	FALSE
3918	MR-PCA	11709_29_CPT1B_CPT1B	11709_29_CPT1B_CPT1B	GCST90200355	adenosine 5'-diphosphate (adp)	20	0.0129747	0.0344473	0.706431	DeCODE	Q92523	Chen et al.	adenosine 5'-diphosphate (adp)	HMDB0001341	ENSG00000205560	CPT1B	FALSE
3919	MR-PCA	11709_29_CPT1B_CPT1B	11709_29_CPT1B_CPT1B	GCST90200356	adenosine 5'-monophosphate (amp)	20	0.00542803	0.0257932	0.833321	DeCODE	Q92523	Chen et al.	adenosine 5'-monophosphate (amp)	HMDB0000045	ENSG00000205560	CPT1B	FALSE
3920	MR-PCA	11709_29_CPT1B_CPT1B	11709_29_CPT1B_CPT1B	GCST90200358	arachidonate (20:4n6)	20	0.0453825	0.0257194	0.0776437	DeCODE	Q92523	Chen et al.	arachidonate (20:4n6)	HMDB0001043	ENSG00000205560	CPT1B	FALSE
3921	MR-PCA	11709_29_CPT1B_CPT1B	11709_29_CPT1B_CPT1B	GCST90200359	5-methylthioadenosine (mta)	20	-0.030547	0.0258157	0.236701	DeCODE	Q92523	Chen et al.	5-methylthioadenosine (mta)	HMDB0001173	ENSG00000205560	CPT1B	FALSE
3922	MR-PCA	11709_29_CPT1B_CPT1B	11709_29_CPT1B_CPT1B	GCST90200361	beta-alanine	20	-0.0360633	0.0259678	0.164903	DeCODE	Q92523	Chen et al.	beta-alanine	HMDB0000056	ENSG00000205560	CPT1B	FALSE
3923	MR-PCA	11709_29_CPT1B_CPT1B	11709_29_CPT1B_CPT1B	GCST90200362	succinate	20	0.00681086	0.0262468	0.795255	DeCODE	Q92523	Chen et al.	succinate	HMDB0000254	ENSG00000205560	CPT1B	FALSE
3924	MR-PCA	11709_29_CPT1B_CPT1B	11709_29_CPT1B_CPT1B	GCST90200363	choline phosphate	20	0.0222399	0.025762	0.387982	DeCODE	Q92523	Chen et al.	choline phosphate	HMDB0001565	ENSG00000205560	CPT1B	FALSE
3925	MR-PCA	11709_29_CPT1B_CPT1B	11709_29_CPT1B_CPT1B	GCST90200364	cysteinylglycine	20	-0.00674876	0.0258107	0.793729	DeCODE	Q92523	Chen et al.	cysteinylglycine	HMDB0000078	ENSG00000205560	CPT1B	FALSE
3926	MR-PCA	11709_29_CPT1B_CPT1B	11709_29_CPT1B_CPT1B	GCST90200365	phenylpyruvate	20	0.0317351	0.0257677	0.218104	DeCODE	Q92523	Chen et al.	phenylpyruvate	HMDB0000205	ENSG00000205560	CPT1B	FALSE
3927	MR-PCA	11709_29_CPT1B_CPT1B	11709_29_CPT1B_CPT1B	GCST90200368	cholesterol	20	0.00444914	0.0257416	0.862778	DeCODE	Q92523	Chen et al.	cholesterol	HMDB0000067	ENSG00000205560	CPT1B	FALSE
3928	MR-PCA	11709_29_CPT1B_CPT1B	11709_29_CPT1B_CPT1B	GCST90200369	2-hydroxyphenylacetate	20	-0.00727972	0.0268845	0.786562	DeCODE	Q92523	Chen et al.	2-hydroxyphenylacetate	HMDB0000669	ENSG00000205560	CPT1B	FALSE
3929	MR-PCA	11709_29_CPT1B_CPT1B	11709_29_CPT1B_CPT1B	GCST90200370	aspartate	20	0.00125748	0.0257492	0.96105	DeCODE	Q92523	Chen et al.	aspartate	HMDB0000191	ENSG00000205560	CPT1B	FALSE
3930	MR-PCA	11709_29_CPT1B_CPT1B	11709_29_CPT1B_CPT1B	GCST90200372	arginine	20	0.0238078	0.0257737	0.35563	DeCODE	Q92523	Chen et al.	arginine	HMDB0000517	ENSG00000205560	CPT1B	FALSE
3931	MR-PCA	11709_29_CPT1B_CPT1B	11709_29_CPT1B_CPT1B	GCST90200374	sphinganine	20	0.03005	0.0271285	0.267995	DeCODE	Q92523	Chen et al.	sphinganine	HMDB0000269	ENSG00000205560	CPT1B	FALSE
3932	MR-PCA	11709_29_CPT1B_CPT1B	11709_29_CPT1B_CPT1B	GCST90200376	flavin adenine dinucleotide (fad)	20	-9.21595e-05	0.0295718	0.997513	DeCODE	Q92523	Chen et al.	flavin adenine dinucleotide (fad)	HMDB0001248	ENSG00000205560	CPT1B	FALSE
3933	MR-PCA	11709_29_CPT1B_CPT1B	11709_29_CPT1B_CPT1B	GCST90200377	histidine	20	0.0304173	0.0257959	0.238337	DeCODE	Q92523	Chen et al.	histidine	HMDB0000177	ENSG00000205560	CPT1B	FALSE
3934	MR-PCA	11709_29_CPT1B_CPT1B	11709_29_CPT1B_CPT1B	GCST90200378	cortisol	20	-0.00342633	0.0258427	0.894522	DeCODE	Q92523	Chen et al.	cortisol	HMDB0000063	ENSG00000205560	CPT1B	FALSE
3935	MR-PCA	11709_29_CPT1B_CPT1B	11709_29_CPT1B_CPT1B	GCST90200379	hypotaurine	20	0.0159819	0.0258028	0.53566	DeCODE	Q92523	Chen et al.	hypotaurine	HMDB0000965	ENSG00000205560	CPT1B	FALSE
3936	MR-PCA	11709_29_CPT1B_CPT1B	11709_29_CPT1B_CPT1B	GCST90200382	cystine	20	0.0477112	0.0258678	0.0651211	DeCODE	Q92523	Chen et al.	cystine	HMDB0000192	ENSG00000205560	CPT1B	FALSE
3937	MR-PCA	11709_29_CPT1B_CPT1B	11709_29_CPT1B_CPT1B	GCST90200383	cystathionine	20	0.0161033	0.0261297	0.537707	DeCODE	Q92523	Chen et al.	cystathionine	HMDB0000099	ENSG00000205560	CPT1B	FALSE
3938	MR-PCA	11709_29_CPT1B_CPT1B	11709_29_CPT1B_CPT1B	GCST90200384	guanidinoacetate	20	0.0397425	0.0257723	0.123058	DeCODE	Q92523	Chen et al.	guanidinoacetate	HMDB0000128	ENSG00000205560	CPT1B	FALSE
3939	MR-PCA	11709_29_CPT1B_CPT1B	11709_29_CPT1B_CPT1B	GCST90200385	sphingosine	20	0.00760883	0.0261717	0.77126	DeCODE	Q92523	Chen et al.	sphingosine	HMDB0000252	ENSG00000205560	CPT1B	FALSE
3940	MR-PCA	11709_29_CPT1B_CPT1B	11709_29_CPT1B_CPT1B	GCST90200390	stearate (18:0)	20	0.0230369	0.0257193	0.37041	DeCODE	Q92523	Chen et al.	stearate (18:0)	HMDB0000827	ENSG00000205560	CPT1B	FALSE
3941	MR-PCA	11709_29_CPT1B_CPT1B	11709_29_CPT1B_CPT1B	GCST90200391	methionine	20	-0.00270534	0.0257974	0.91648	DeCODE	Q92523	Chen et al.	methionine	HMDB0000696	ENSG00000205560	CPT1B	FALSE
3942	MR-PCA	11709_29_CPT1B_CPT1B	11709_29_CPT1B_CPT1B	GCST90200392	orotate	20	-0.0341904	0.0259458	0.187583	DeCODE	Q92523	Chen et al.	orotate	HMDB0000226	ENSG00000205560	CPT1B	FALSE
3943	MR-PCA	11709_29_CPT1B_CPT1B	11709_29_CPT1B_CPT1B	GCST90200393	phosphate	20	0.0383281	0.0257476	0.136592	DeCODE	Q92523	Chen et al.	phosphate	HMDB0001429	ENSG00000205560	CPT1B	FALSE
3944	MR-PCA	11709_29_CPT1B_CPT1B	11709_29_CPT1B_CPT1B	GCST90200394	inosine	20	-0.0501528	0.0332767	0.131774	DeCODE	Q92523	Chen et al.	inosine	HMDB0000195	ENSG00000205560	CPT1B	FALSE
3945	MR-PCA	11709_29_CPT1B_CPT1B	11709_29_CPT1B_CPT1B	GCST90200395	inosine 5'-monophosphate (imp)	20	-0.00492332	0.0343402	0.885999	DeCODE	Q92523	Chen et al.	inosine 5'-monophosphate (imp)	HMDB0000175	ENSG00000205560	CPT1B	FALSE
3946	MR-PCA	11709_29_CPT1B_CPT1B	11709_29_CPT1B_CPT1B	GCST90200396	phenylalanine	20	0.016401	0.0257773	0.524608	DeCODE	Q92523	Chen et al.	phenylalanine	HMDB0000159	ENSG00000205560	CPT1B	FALSE
3947	MR-PCA	11709_29_CPT1B_CPT1B	11709_29_CPT1B_CPT1B	GCST90200397	palmitate (16:0)	20	0.0138001	0.0257241	0.591637	DeCODE	Q92523	Chen et al.	palmitate (16:0)	HMDB0000220	ENSG00000205560	CPT1B	FALSE
3948	MR-PCA	11709_29_CPT1B_CPT1B	11709_29_CPT1B_CPT1B	GCST90200400	nicotinamide	20	-0.0138416	0.0259747	0.594113	DeCODE	Q92523	Chen et al.	nicotinamide	HMDB0001406	ENSG00000205560	CPT1B	FALSE
3949	MR-PCA	11709_29_CPT1B_CPT1B	11709_29_CPT1B_CPT1B	GCST90200401	myo-inositol	20	0.00648171	0.0258432	0.801962	DeCODE	Q92523	Chen et al.	myo-inositol	HMDB0000211	ENSG00000205560	CPT1B	FALSE
3950	MR-PCA	11709_29_CPT1B_CPT1B	11709_29_CPT1B_CPT1B	GCST90200403	citrulline	20	0.0387977	0.0258998	0.134136	DeCODE	Q92523	Chen et al.	citrulline	HMDB0000904	ENSG00000205560	CPT1B	FALSE
3951	MR-PCA	11709_29_CPT1B_CPT1B	11709_29_CPT1B_CPT1B	GCST90200404	ornithine	20	0.0204081	0.025746	0.42797	DeCODE	Q92523	Chen et al.	ornithine	HMDB0000214	ENSG00000205560	CPT1B	FALSE
3952	MR-PCA	11709_29_CPT1B_CPT1B	11709_29_CPT1B_CPT1B	GCST90200405	retinol (vitamin a)	20	0.0278315	0.0257581	0.279922	DeCODE	Q92523	Chen et al.	retinol (vitamin a)	HMDB0000305	ENSG00000205560	CPT1B	FALSE
3953	MR-PCA	11709_29_CPT1B_CPT1B	11709_29_CPT1B_CPT1B	GCST90200406	1-methylnicotinamide	20	-0.0211951	0.0258418	0.412108	DeCODE	Q92523	Chen et al.	1-methylnicotinamide	HMDB0000699	ENSG00000205560	CPT1B	FALSE
3954	MR-PCA	11709_29_CPT1B_CPT1B	11709_29_CPT1B_CPT1B	GCST90200407	uridine	20	0.0138397	0.0257485	0.590925	DeCODE	Q92523	Chen et al.	uridine	HMDB0000296	ENSG00000205560	CPT1B	FALSE
3955	MR-PCA	11709_29_CPT1B_CPT1B	11709_29_CPT1B_CPT1B	GCST90200410	phytanate	20	0.00957571	0.0257964	0.710486	DeCODE	Q92523	Chen et al.	phytanate	HMDB0000801	ENSG00000205560	CPT1B	FALSE
3956	MR-PCA	11709_29_CPT1B_CPT1B	11709_29_CPT1B_CPT1B	GCST90200412	glutamate	20	-0.00917973	0.0256853	0.720798	DeCODE	Q92523	Chen et al.	glutamate	HMDB0000148	ENSG00000205560	CPT1B	FALSE
3957	MR-PCA	11709_29_CPT1B_CPT1B	11709_29_CPT1B_CPT1B	GCST90200413	2'-deoxyuridine	20	-0.0499658	0.0262942	0.0573994	DeCODE	Q92523	Chen et al.	2'-deoxyuridine	HMDB0000012	ENSG00000205560	CPT1B	FALSE
3958	MR-PCA	11709_29_CPT1B_CPT1B	11709_29_CPT1B_CPT1B	GCST90200415	serine	20	0.0385206	0.0257204	0.134219	DeCODE	Q92523	Chen et al.	serine	HMDB0000187	ENSG00000205560	CPT1B	FALSE
3959	MR-PCA	11709_29_CPT1B_CPT1B	11709_29_CPT1B_CPT1B	GCST90200417	urea	20	-0.00364071	0.0257614	0.887614	DeCODE	Q92523	Chen et al.	urea	HMDB0000294	ENSG00000205560	CPT1B	FALSE
3960	MR-PCA	11709_29_CPT1B_CPT1B	11709_29_CPT1B_CPT1B	GCST90200418	pyridoxal	20	0.0386101	0.0261079	0.139175	DeCODE	Q92523	Chen et al.	pyridoxal	HMDB0001545	ENSG00000205560	CPT1B	FALSE
3961	MR-PCA	11709_29_CPT1B_CPT1B	11709_29_CPT1B_CPT1B	GCST90200419	glutamine	20	0.0272105	0.0257489	0.290619	DeCODE	Q92523	Chen et al.	glutamine	HMDB0000641	ENSG00000205560	CPT1B	FALSE
3962	MR-PCA	11709_29_CPT1B_CPT1B	11709_29_CPT1B_CPT1B	GCST90200422	serotonin	20	0.0129975	0.0270134	0.630411	DeCODE	Q92523	Chen et al.	serotonin	HMDB0000259	ENSG00000205560	CPT1B	FALSE
3963	MR-PCA	11709_29_CPT1B_CPT1B	11709_29_CPT1B_CPT1B	GCST90200423	spermidine	20	0.0336683	0.0272771	0.217088	DeCODE	Q92523	Chen et al.	spermidine	HMDB0001257	ENSG00000205560	CPT1B	FALSE
3964	MR-PCA	11709_29_CPT1B_CPT1B	11709_29_CPT1B_CPT1B	GCST90200427	tyrosine	20	0.0282359	0.0257505	0.272852	DeCODE	Q92523	Chen et al.	tyrosine	HMDB0000158	ENSG00000205560	CPT1B	FALSE
3965	MR-PCA	11709_29_CPT1B_CPT1B	11709_29_CPT1B_CPT1B	GCST90200429	cytidine	20	-0.0422529	0.0267288	0.113924	DeCODE	Q92523	Chen et al.	cytidine	HMDB0000089	ENSG00000205560	CPT1B	FALSE
3966	MR-PCA	11709_29_CPT1B_CPT1B	11709_29_CPT1B_CPT1B	GCST90200430	pyruvate	20	-0.0564375	0.0257397	0.0283345	DeCODE	Q92523	Chen et al.	pyruvate	HMDB0000243	ENSG00000205560	CPT1B	FALSE
3967	MR-PCA	11709_29_CPT1B_CPT1B	11709_29_CPT1B_CPT1B	GCST90200431	alanine	20	-0.00304076	0.0257199	0.905889	DeCODE	Q92523	Chen et al.	alanine	HMDB0000161	ENSG00000205560	CPT1B	FALSE
3968	MR-PCA	11709_29_CPT1B_CPT1B	11709_29_CPT1B_CPT1B	GCST90200432	threonine	20	0.0186415	0.0257504	0.46911	DeCODE	Q92523	Chen et al.	threonine	HMDB0000167	ENSG00000205560	CPT1B	FALSE
3969	MR-PCA	11709_29_CPT1B_CPT1B	11709_29_CPT1B_CPT1B	GCST90200437	fructose	20	-0.00669738	0.0259322	0.796202	DeCODE	Q92523	Chen et al.	fructose	HMDB0000660	ENSG00000205560	CPT1B	FALSE
3970	MR-PCA	11709_29_CPT1B_CPT1B	11709_29_CPT1B_CPT1B	GCST90200438	alpha-ketobutyrate	20	0.0177199	0.025834	0.492765	DeCODE	Q92523	Chen et al.	alpha-ketobutyrate	HMDB0000005	ENSG00000205560	CPT1B	FALSE
3971	MR-PCA	11709_29_CPT1B_CPT1B	11709_29_CPT1B_CPT1B	GCST90200439	cysteine	20	0.0228905	0.025807	0.375086	DeCODE	Q92523	Chen et al.	cysteine	HMDB0000574	ENSG00000205560	CPT1B	FALSE
3972	MR-PCA	11709_29_CPT1B_CPT1B	11709_29_CPT1B_CPT1B	GCST90200440	glucose	20	-0.0384915	0.0259429	0.137889	DeCODE	Q92523	Chen et al.	glucose	HMDB0000122	ENSG00000205560	CPT1B	FALSE
3973	MR-PCA	11709_29_CPT1B_CPT1B	11709_29_CPT1B_CPT1B	GCST90200441	tryptophan	20	0.0571576	0.0257774	0.026599	DeCODE	Q92523	Chen et al.	tryptophan	HMDB0000929	ENSG00000205560	CPT1B	FALSE
3974	MR-PCA	11709_29_CPT1B_CPT1B	11709_29_CPT1B_CPT1B	GCST90200442	valine	20	-0.0256444	0.0257586	0.31946	DeCODE	Q92523	Chen et al.	valine	HMDB0000883	ENSG00000205560	CPT1B	FALSE
3975	MR-PCA	11709_29_CPT1B_CPT1B	11709_29_CPT1B_CPT1B	GCST90200444	dihydroorotate	20	-0.0542895	0.0258394	0.0356378	DeCODE	Q92523	Chen et al.	dihydroorotate	HMDB03349	ENSG00000205560	CPT1B	FALSE
3976	MR-PCA	11709_29_CPT1B_CPT1B	11709_29_CPT1B_CPT1B	GCST90200447	maltose	20	-0.0413001	0.0293408	0.15925	DeCODE	Q92523	Chen et al.	maltose	HMDB0000163	ENSG00000205560	CPT1B	FALSE
3977	MR-PCA	11709_29_CPT1B_CPT1B	11709_29_CPT1B_CPT1B	GCST90200452	asparagine	20	0.011799	0.0257613	0.646943	DeCODE	Q92523	Chen et al.	asparagine	HMDB0000168	ENSG00000205560	CPT1B	FALSE
3978	MR-PCA	11709_29_CPT1B_CPT1B	11709_29_CPT1B_CPT1B	GCST90200455	alpha-ketoglutarate	20	0.0225513	0.0258133	0.382319	DeCODE	Q92523	Chen et al.	alpha-ketoglutarate	HMDB0000208	ENSG00000205560	CPT1B	FALSE
3979	MR-PCA	11709_29_CPT1B_CPT1B	11709_29_CPT1B_CPT1B	GCST90200680	5-acetylamino-6-formylamino-3-methyluracil	20	0.0169191	0.0268362	0.528393	DeCODE	Q92523	Chen et al.	5-acetylamino-6-formylamino-3-methyluracil	HMDB0011105	ENSG00000205560	CPT1B	FALSE
3980	MR-PCA	11709_29_CPT1B_CPT1B	11709_29_CPT1B_CPT1B	GCST90200684	n-acetyl-aspartyl-glutamate (naag)	20	-0.0119922	0.0266486	0.652701	DeCODE	Q92523	Chen et al.	n-acetyl-aspartyl-glutamate (naag)	HMDB0001067	ENSG00000205560	CPT1B	FALSE
3981	MR-PCA	11709_29_CPT1B_CPT1B	11709_29_CPT1B_CPT1B	GCST90200687	bilirubin (e,z or z,e)*	20	-0.00804372	0.0257719	0.754955	DeCODE	Q92523	Chen et al.	bilirubin (e,z or z,e)*	HMDB0000488	ENSG00000205560	CPT1B	FALSE
3982	MR-PCA	11709_29_CPT1B_CPT1B	11709_29_CPT1B_CPT1B	GCST90200691	n-delta-acetylornithine	20	-0.0192265	0.0257397	0.455088	DeCODE	Q92523	Chen et al.	n-delta-acetylornithine	HMDB0003357	ENSG00000205560	CPT1B	FALSE
3983	MR-PCA	11709_29_CPT1B_CPT1B	11709_29_CPT1B_CPT1B	GCST90200704	bilirubin (z,z)	20	-0.0173882	0.0257364	0.499277	DeCODE	Q92523	Chen et al.	bilirubin (z,z)	HMDB0000054	ENSG00000205560	CPT1B	FALSE
3984	MR-PCA	11709_29_CPT1B_CPT1B	11709_29_CPT1B_CPT1B	GCST90200706	biliverdin	20	-0.015365	0.0257348	0.550473	DeCODE	Q92523	Chen et al.	biliverdin	HMDB0001008	ENSG00000205560	CPT1B	FALSE
3985	MR-PCA	11709_29_CPT1B_CPT1B	11709_29_CPT1B_CPT1B	GCST90200707	glycine	20	0.0298421	0.025724	0.246012	DeCODE	Q92523	Chen et al.	glycine	HMDB0000123	ENSG00000205560	CPT1B	FALSE
3986	MR-PCA	11709_29_CPT1B_CPT1B	11709_29_CPT1B_CPT1B	M00053	glutamine	10	0.0612327	0.0433821	0.158105	DeCODE	Q92523	Shin et al.	glutamine	HMDB0000641	ENSG00000205560	CPT1B	FALSE
3987	MR-PCA	11709_29_CPT1B_CPT1B	11709_29_CPT1B_CPT1B	M00054	tryptophan	10	0.0139401	0.0434349	0.748254	DeCODE	Q92523	Shin et al.	tryptophan	HMDB0000929	ENSG00000205560	CPT1B	FALSE
3988	MR-PCA	11709_29_CPT1B_CPT1B	11709_29_CPT1B_CPT1B	M00059	histidine	10	-0.01854	0.0434364	0.669503	DeCODE	Q92523	Shin et al.	histidine	HMDB0000177	ENSG00000205560	CPT1B	FALSE
3989	MR-PCA	11709_29_CPT1B_CPT1B	11709_29_CPT1B_CPT1B	M00063	cholesterol	10	0.0330551	0.043406	0.446339	DeCODE	Q92523	Shin et al.	cholesterol	HMDB0000067	ENSG00000205560	CPT1B	FALSE
3990	MR-PCA	11709_29_CPT1B_CPT1B	11709_29_CPT1B_CPT1B	M00064	phenylalanine	10	0.063517	0.0434387	0.143681	DeCODE	Q92523	Shin et al.	phenylalanine	HMDB0000159	ENSG00000205560	CPT1B	FALSE
3991	MR-PCA	11709_29_CPT1B_CPT1B	11709_29_CPT1B_CPT1B	M00555	adenosine	10	0.0145469	0.0434646	0.737863	DeCODE	Q92523	Shin et al.	adenosine	HMDB0000050	ENSG00000205560	CPT1B	FALSE
3992	MR-PCA	11709_29_CPT1B_CPT1B	11709_29_CPT1B_CPT1B	M00577	fructose	10	-0.0274767	0.0435	0.527616	DeCODE	Q92523	Shin et al.	fructose	HMDB0000660	ENSG00000205560	CPT1B	FALSE
3993	MR-PCA	11709_29_CPT1B_CPT1B	11709_29_CPT1B_CPT1B	M00599	pyruvate	10	0.00943446	0.0437865	0.829405	DeCODE	Q92523	Shin et al.	pyruvate	HMDB0000243	ENSG00000205560	CPT1B	FALSE
3994	MR-PCA	11709_29_CPT1B_CPT1B	11709_29_CPT1B_CPT1B	M00606	uridine	10	0.0465942	0.0434387	0.283432	DeCODE	Q92523	Shin et al.	uridine	HMDB0000296	ENSG00000205560	CPT1B	FALSE
3995	MR-PCA	11709_29_CPT1B_CPT1B	11709_29_CPT1B_CPT1B	M01105	linoleate (18:2n6)	10	0.0300155	0.0434997	0.490184	DeCODE	Q92523	Shin et al.	linoleate (18:2n6)	HMDB0006270,HMDB0000673	ENSG00000205560	CPT1B	FALSE
3996	MR-PCA	11709_29_CPT1B_CPT1B	11709_29_CPT1B_CPT1B	M01110	arachidonate (20:4n6)	10	0.0126357	0.0434006	0.770943	DeCODE	Q92523	Shin et al.	arachidonate (20:4n6)	HMDB0001043	ENSG00000205560	CPT1B	FALSE
3997	MR-PCA	11709_29_CPT1B_CPT1B	11709_29_CPT1B_CPT1B	M01123	inosine	10	-0.0753312	0.0725071	0.298828	DeCODE	Q92523	Shin et al.	inosine	HMDB0000195	ENSG00000205560	CPT1B	FALSE
3998	MR-PCA	11709_29_CPT1B_CPT1B	11709_29_CPT1B_CPT1B	M01284	threonine	10	0.0481409	0.0493626	0.329436	DeCODE	Q92523	Shin et al.	threonine	HMDB0000167	ENSG00000205560	CPT1B	FALSE
3999	MR-PCA	11709_29_CPT1B_CPT1B	11709_29_CPT1B_CPT1B	M01299	tyrosine	10	0.054759	0.0434268	0.207327	DeCODE	Q92523	Shin et al.	tyrosine	HMDB0000158	ENSG00000205560	CPT1B	FALSE
4000	MR-PCA	11709_29_CPT1B_CPT1B	11709_29_CPT1B_CPT1B	M01302	methionine	10	0.00794822	0.0434593	0.854885	DeCODE	Q92523	Shin et al.	methionine	HMDB0000696	ENSG00000205560	CPT1B	FALSE
4001	MR-PCA	11709_29_CPT1B_CPT1B	11709_29_CPT1B_CPT1B	M01336	palmitate (16:0)	10	0.0119937	0.0434445	0.782494	DeCODE	Q92523	Shin et al.	palmitate (16:0)	HMDB0000220	ENSG00000205560	CPT1B	FALSE
4002	MR-PCA	11709_29_CPT1B_CPT1B	11709_29_CPT1B_CPT1B	M01358	stearate (18:0)	10	-0.0133024	0.0434357	0.75941	DeCODE	Q92523	Shin et al.	stearate (18:0)	HMDB0000827	ENSG00000205560	CPT1B	FALSE
4003	MR-PCA	11709_29_CPT1B_CPT1B	11709_29_CPT1B_CPT1B	M01493	ornithine	10	0.015594	0.0435772	0.720457	DeCODE	Q92523	Shin et al.	ornithine	HMDB0000214	ENSG00000205560	CPT1B	FALSE
4004	MR-PCA	11709_29_CPT1B_CPT1B	11709_29_CPT1B_CPT1B	M01508	pantothenate	10	0.00115253	0.0440238	0.979114	DeCODE	Q92523	Shin et al.	pantothenate	HMDB0000210	ENSG00000205560	CPT1B	FALSE
4005	MR-PCA	11709_29_CPT1B_CPT1B	11709_29_CPT1B_CPT1B	M01564	citrate	10	-0.0393169	0.0434062	0.365047	DeCODE	Q92523	Shin et al.	citrate	HMDB0000094	ENSG00000205560	CPT1B	FALSE
4006	MR-PCA	11709_29_CPT1B_CPT1B	11709_29_CPT1B_CPT1B	M01638	arginine	10	-0.0436292	0.044195	0.323546	DeCODE	Q92523	Shin et al.	arginine	HMDB0000517	ENSG00000205560	CPT1B	FALSE
4007	MR-PCA	11709_29_CPT1B_CPT1B	11709_29_CPT1B_CPT1B	M01640	ascorbate (vitamin c)	10	-0.0620573	0.0819974	0.449158	DeCODE	Q92523	Shin et al.	ascorbate (vitamin c)	HMDB0000044	ENSG00000205560	CPT1B	FALSE
4008	MR-PCA	11709_29_CPT1B_CPT1B	11709_29_CPT1B_CPT1B	M01649	valine	10	0.0880873	0.0434239	0.0425045	DeCODE	Q92523	Shin et al.	valine	HMDB0000883	ENSG00000205560	CPT1B	FALSE
4009	MR-PCA	11709_29_CPT1B_CPT1B	11709_29_CPT1B_CPT1B	M01670	urea	10	0.0014631	0.0434569	0.973142	DeCODE	Q92523	Shin et al.	urea	HMDB0000294	ENSG00000205560	CPT1B	FALSE
4010	MR-PCA	11709_29_CPT1B_CPT1B	11709_29_CPT1B_CPT1B	M01712	cortisol	10	-0.0616559	0.0434615	0.156006	DeCODE	Q92523	Shin et al.	cortisol	HMDB0000063	ENSG00000205560	CPT1B	FALSE
4011	MR-PCA	11709_29_CPT1B_CPT1B	11709_29_CPT1B_CPT1B	M01827	riboflavin (vitamin b2)	10	0.124611	0.0942771	0.186252	DeCODE	Q92523	Shin et al.	riboflavin (vitamin b2)	HMDB0000244	ENSG00000205560	CPT1B	FALSE
4012	MR-PCA	11709_29_CPT1B_CPT1B	11709_29_CPT1B_CPT1B	M02132	citrulline	10	-0.0200853	0.0435232	0.644451	DeCODE	Q92523	Shin et al.	citrulline	HMDB0000904	ENSG00000205560	CPT1B	FALSE
4013	MR-PCA	11709_29_CPT1B_CPT1B	11709_29_CPT1B_CPT1B	M02137	biliverdin	10	-0.0720944	0.0470792	0.125685	DeCODE	Q92523	Shin et al.	biliverdin	HMDB0001008	ENSG00000205560	CPT1B	FALSE
4014	MR-PCA	11709_29_CPT1B_CPT1B	11709_29_CPT1B_CPT1B	M02342	serotonin (5ht)	10	-0.0813879	0.048917	0.0961531	DeCODE	Q92523	Shin et al.	serotonin (5ht)	HMDB0000259	ENSG00000205560	CPT1B	FALSE
4015	MR-PCA	11709_29_CPT1B_CPT1B	11709_29_CPT1B_CPT1B	M03147	xanthine	10	0.0223594	0.0461479	0.628019	DeCODE	Q92523	Shin et al.	xanthine	HMDB0000292	ENSG00000205560	CPT1B	FALSE
4016	MR-PCA	11709_29_CPT1B_CPT1B	11709_29_CPT1B_CPT1B	M11438	phosphate	10	0.0238928	0.0434781	0.582638	DeCODE	Q92523	Shin et al.	phosphate	HMDB0001429	ENSG00000205560	CPT1B	FALSE
4017	MR-PCA	11709_29_CPT1B_CPT1B	11709_29_CPT1B_CPT1B	M15122	glycerol	10	0.039691	0.0434447	0.360928	DeCODE	Q92523	Shin et al.	glycerol	HMDB0000131	ENSG00000205560	CPT1B	FALSE
4018	MR-PCA	11709_29_CPT1B_CPT1B	11709_29_CPT1B_CPT1B	M15488	acetylphosphate	10	0.0145469	0.0434646	0.737863	DeCODE	Q92523	Shin et al.	acetylphosphate	HMDB0001494	ENSG00000205560	CPT1B	FALSE
4019	MR-PCA	11709_29_CPT1B_CPT1B	11709_29_CPT1B_CPT1B	M15506	choline	10	-0.0695883	0.043567	0.110205	DeCODE	Q92523	Shin et al.	choline	HMDB0000097	ENSG00000205560	CPT1B	FALSE
4020	MR-PCA	11709_29_CPT1B_CPT1B	11709_29_CPT1B_CPT1B	M15630	n-acetylornithine	10	-0.0309456	0.0440361	0.482223	DeCODE	Q92523	Shin et al.	n-acetylornithine	HMDB0003357	ENSG00000205560	CPT1B	FALSE
4021	MR-PCA	11709_29_CPT1B_CPT1B	11709_29_CPT1B_CPT1B	M15677	3-methylhistidine	10	0.0637369	0.0502283	0.204461	DeCODE	Q92523	Shin et al.	3-methylhistidine	HMDB0000479	ENSG00000205560	CPT1B	FALSE
4022	MR-PCA	11709_29_CPT1B_CPT1B	11709_29_CPT1B_CPT1B	M15990	glycerophosphorylcholine (gpc)	10	-0.0948136	0.0452325	0.0360698	DeCODE	Q92523	Shin et al.	glycerophosphorylcholine (gpc)	HMDB0000086	ENSG00000205560	CPT1B	FALSE
4023	MR-PCA	11709_29_CPT1B_CPT1B	11709_29_CPT1B_CPT1B	M15996	aspartate	10	-0.0360865	0.0436557	0.408454	DeCODE	Q92523	Shin et al.	aspartate	HMDB0000191	ENSG00000205560	CPT1B	FALSE
4024	MR-PCA	11709_29_CPT1B_CPT1B	11709_29_CPT1B_CPT1B	M18254	paraxanthine	10	-0.0413719	0.0442955	0.350306	DeCODE	Q92523	Shin et al.	paraxanthine	HMDB0001860	ENSG00000205560	CPT1B	FALSE
4025	MR-PCA	11709_29_CPT1B_CPT1B	11709_29_CPT1B_CPT1B	M18467	eicosapentaenoate (epa; 20:5n3)	10	0.0642193	0.0433983	0.138936	DeCODE	Q92523	Shin et al.	eicosapentaenoate (epa; 20:5n3)	HMDB0001999	ENSG00000205560	CPT1B	FALSE
4026	MR-PCA	11709_29_CPT1B_CPT1B	11709_29_CPT1B_CPT1B	M18474	estrone 3-sulfate	10	0.0127074	0.123047	0.917746	DeCODE	Q92523	Shin et al.	estrone 3-sulfate	HMDB0001425	ENSG00000205560	CPT1B	FALSE
4027	MR-PCA	11709_29_CPT1B_CPT1B	11709_29_CPT1B_CPT1B	M18494	taurochenodeoxycholate	10	0.0103716	0.0508067	0.838246	DeCODE	Q92523	Shin et al.	taurochenodeoxycholate	HMDB0000951	ENSG00000205560	CPT1B	FALSE
4028	MR-PCA	11709_29_CPT1B_CPT1B	11709_29_CPT1B_CPT1B	M19323	docosahexaenoate (dha; 22:6n3)	10	0.0416109	0.0433925	0.337588	DeCODE	Q92523	Shin et al.	docosahexaenoate (dha; 22:6n3)	HMDB0002183	ENSG00000205560	CPT1B	FALSE
4029	MR-PCA	11709_29_CPT1B_CPT1B	11709_29_CPT1B_CPT1B	M19934	myo-inositol	10	-0.128584	0.0434308	0.00306968	DeCODE	Q92523	Shin et al.	myo-inositol	HMDB0000211	ENSG00000205560	CPT1B	FALSE
4030	MR-PCA	11709_29_CPT1B_CPT1B	11709_29_CPT1B_CPT1B	M20489	glucose	10	-0.00418461	0.0435234	0.923404	DeCODE	Q92523	Shin et al.	glucose	HMDB0000122	ENSG00000205560	CPT1B	FALSE
4031	MR-PCA	11709_29_CPT1B_CPT1B	11709_29_CPT1B_CPT1B	M21044	2-hydroxybutyrate (ahb)	10	0.0476975	0.0434025	0.271786	DeCODE	Q92523	Shin et al.	2-hydroxybutyrate (ahb)	HMDB0000008	ENSG00000205560	CPT1B	FALSE
4032	MR-PCA	11709_29_CPT1B_CPT1B	11709_29_CPT1B_CPT1B	M22189	palmitoylcarnitine (c16)	10	0.000736842	0.0437213	0.986554	DeCODE	Q92523	Shin et al.	palmitoylcarnitine (c16)	HMDB0000222	ENSG00000205560	CPT1B	TRUE
4033	MR-PCA	11709_29_CPT1B_CPT1B	11709_29_CPT1B_CPT1B	M22842	cholate	10	0.0330582	0.049787	0.506695	DeCODE	Q92523	Shin et al.	cholate	HMDB0000619	ENSG00000205560	CPT1B	FALSE
4034	MR-PCA	11709_29_CPT1B_CPT1B	11709_29_CPT1B_CPT1B	M27716	bilirubin (z,z)	10	-0.0589697	0.0465876	0.205591	DeCODE	Q92523	Shin et al.	bilirubin (z,z)	HMDB0000054	ENSG00000205560	CPT1B	FALSE
4035	MR-PCA	11709_29_CPT1B_CPT1B	11709_29_CPT1B_CPT1B	M27718	creatine	10	0.0399865	0.0433815	0.356664	DeCODE	Q92523	Shin et al.	creatine	HMDB0000064	ENSG00000205560	CPT1B	FALSE
4036	MR-PCA	11709_29_CPT1B_CPT1B	11709_29_CPT1B_CPT1B	M31453	cysteine	10	-0.0330939	0.0437281	0.449163	DeCODE	Q92523	Shin et al.	cysteine	HMDB0000574	ENSG00000205560	CPT1B	FALSE
4037	MR-PCA	11709_29_CPT1B_CPT1B	11709_29_CPT1B_CPT1B	M31454	cystine	10	0.0123291	0.0835984	0.882753	DeCODE	Q92523	Shin et al.	cystine	HMDB0000192	ENSG00000205560	CPT1B	FALSE
4038	MR-PCA	11709_29_CPT1B_CPT1B	11709_29_CPT1B_CPT1B	M32198	acetylcarnitine (c2)	10	-0.00162095	0.0434018	0.970208	DeCODE	Q92523	Shin et al.	acetylcarnitine (c2)	HMDB0000201	ENSG00000205560	CPT1B	FALSE
4039	MR-PCA	11709_29_CPT1B_CPT1B	11709_29_CPT1B_CPT1B	M32315	serine	10	0.00395601	0.0434534	0.927461	DeCODE	Q92523	Shin et al.	serine	HMDB0000187	ENSG00000205560	CPT1B	FALSE
4040	MR-PCA	11709_29_CPT1B_CPT1B	11709_29_CPT1B_CPT1B	M32319	trans-4-hydroxyproline	10	-0.00139586	0.043432	0.974361	DeCODE	Q92523	Shin et al.	trans-4-hydroxyproline	HMDB0000725	ENSG00000205560	CPT1B	FALSE
4041	MR-PCA	11709_29_CPT1B_CPT1B	11709_29_CPT1B_CPT1B	M32322	glutamate	10	0.00998881	0.0434301	0.818094	DeCODE	Q92523	Shin et al.	glutamate	HMDB0000148	ENSG00000205560	CPT1B	FALSE
4042	MR-PCA	11709_29_CPT1B_CPT1B	11709_29_CPT1B_CPT1B	M32338	glycine	10	-0.00370715	0.0434327	0.93198	DeCODE	Q92523	Shin et al.	glycine	HMDB0000123	ENSG00000205560	CPT1B	FALSE
4043	MR-PCA	11709_29_CPT1B_CPT1B	11709_29_CPT1B_CPT1B	M32339	alanine	10	0.0528864	0.0434669	0.223716	DeCODE	Q92523	Shin et al.	alanine	HMDB0000161	ENSG00000205560	CPT1B	FALSE
4044	MR-PCA	11709_29_CPT1B_CPT1B	11709_29_CPT1B_CPT1B	M32425	dehydroepiandrosterone sulfate (dhea-s)	10	0.0485722	0.0434615	0.263741	DeCODE	Q92523	Shin et al.	dehydroepiandrosterone sulfate (dhea-s)	HMDB0001032	ENSG00000205560	CPT1B	FALSE
4045	MR-PCA	11709_29_CPT1B_CPT1B	11709_29_CPT1B_CPT1B	M32458	oleamide	10	-0.0603292	0.0448908	0.178977	DeCODE	Q92523	Shin et al.	oleamide	HMDB0002117	ENSG00000205560	CPT1B	FALSE
4046	MR-PCA	11709_29_CPT1B_CPT1B	11709_29_CPT1B_CPT1B	M32593	heme	10	0.096706	0.0482261	0.0449351	DeCODE	Q92523	Shin et al.	heme	HMDB0003178	ENSG00000205560	CPT1B	FALSE
4047	MR-PCA	11709_29_CPT1B_CPT1B	11709_29_CPT1B_CPT1B	M33453	alpha-ketoglutarate	10	-0.0267877	0.0492306	0.586353	DeCODE	Q92523	Shin et al.	alpha-ketoglutarate	HMDB0000208	ENSG00000205560	CPT1B	FALSE
4048	MR-PCA	11709_29_CPT1B_CPT1B	11709_29_CPT1B_CPT1B	M34106	bilirubin (e,z or z,e)*	10	-0.0873991	0.0528495	0.098181	DeCODE	Q92523	Shin et al.	bilirubin (e,z or z,e)*	HMDB0000488	ENSG00000205560	CPT1B	FALSE
4049	MR-PCA	11709_29_CPT1B_CPT1B	11709_29_CPT1B_CPT1B	M34283	asparagine	10	-0.0235814	0.0435497	0.588175	DeCODE	Q92523	Shin et al.	asparagine	HMDB0000168	ENSG00000205560	CPT1B	FALSE
4050	MR-PCA	11709_29_CPT1B_CPT1B	11709_29_CPT1B_CPT1B	bioa_001	alanine	10	0.0103007	0.012574	0.412671	DeCODE	Q92523	Lotta et al.	alanine	HMDB0000161	ENSG00000205560	CPT1B	FALSE
4051	MR-PCA	11709_29_CPT1B_CPT1B	11709_29_CPT1B_CPT1B	bioa_002	arginine	10	0.0149977	0.0212527	0.480385	DeCODE	Q92523	Lotta et al.	arginine	HMDB0000517	ENSG00000205560	CPT1B	FALSE
4052	MR-PCA	11709_29_CPT1B_CPT1B	11709_29_CPT1B_CPT1B	bioa_003	asparagine	10	-0.0178877	0.0211847	0.398463	DeCODE	Q92523	Lotta et al.	asparagine	HMDB0000168	ENSG00000205560	CPT1B	FALSE
4053	MR-PCA	11709_29_CPT1B_CPT1B	11709_29_CPT1B_CPT1B	bioa_004	aspartate	10	-0.0251386	0.0212352	0.236484	DeCODE	Q92523	Lotta et al.	aspartate	HMDB0000191	ENSG00000205560	CPT1B	FALSE
4054	MR-PCA	11709_29_CPT1B_CPT1B	11709_29_CPT1B_CPT1B	bioa_005	citrulline	10	-0.0279457	0.0211757	0.186933	DeCODE	Q92523	Lotta et al.	citrulline	HMDB0000904	ENSG00000205560	CPT1B	FALSE
4055	MR-PCA	11709_29_CPT1B_CPT1B	11709_29_CPT1B_CPT1B	bioa_006	glutamine	10	-0.00553769	0.0126588	0.661779	DeCODE	Q92523	Lotta et al.	glutamine	HMDB0000641	ENSG00000205560	CPT1B	FALSE
4056	MR-PCA	11709_29_CPT1B_CPT1B	11709_29_CPT1B_CPT1B	bioa_007	glutamate	10	-0.0357069	0.0211655	0.0915969	DeCODE	Q92523	Lotta et al.	glutamate	HMDB0000148	ENSG00000205560	CPT1B	FALSE
4057	MR-PCA	11709_29_CPT1B_CPT1B	11709_29_CPT1B_CPT1B	bioa_008	glycine	10	-0.00751353	0.0132115	0.569553	DeCODE	Q92523	Lotta et al.	glycine	HMDB0000123	ENSG00000205560	CPT1B	FALSE
4058	MR-PCA	11709_29_CPT1B_CPT1B	11709_29_CPT1B_CPT1B	bioa_009	histidine	10	0.00998019	0.013108	0.44643	DeCODE	Q92523	Lotta et al.	histidine	HMDB0000177	ENSG00000205560	CPT1B	FALSE
4059	MR-PCA	11709_29_CPT1B_CPT1B	11709_29_CPT1B_CPT1B	bioa_013	methionine	10	0.0122499	0.0211698	0.562824	DeCODE	Q92523	Lotta et al.	methionine	HMDB0000696	ENSG00000205560	CPT1B	FALSE
4060	MR-PCA	11709_29_CPT1B_CPT1B	11709_29_CPT1B_CPT1B	bioa_014	ornithine	10	-0.0320432	0.0211852	0.1304	DeCODE	Q92523	Lotta et al.	ornithine	HMDB0000214	ENSG00000205560	CPT1B	FALSE
4061	MR-PCA	11709_29_CPT1B_CPT1B	11709_29_CPT1B_CPT1B	bioa_015	phenylethylamine	19	-0.00404784	0.0264849	0.878528	DeCODE	Q92523	Lotta et al.	phenylethylamine	HMDB0012275	ENSG00000205560	CPT1B	FALSE
4062	MR-PCA	11709_29_CPT1B_CPT1B	11709_29_CPT1B_CPT1B	bioa_016	phenylalanine	10	0.00361317	0.0128789	0.779055	DeCODE	Q92523	Lotta et al.	phenylalanine	HMDB0000159	ENSG00000205560	CPT1B	FALSE
4063	MR-PCA	11709_29_CPT1B_CPT1B	11709_29_CPT1B_CPT1B	bioa_018	serine	10	-0.00177659	0.0211729	0.933129	DeCODE	Q92523	Lotta et al.	serine	HMDB0000187	ENSG00000205560	CPT1B	FALSE
4064	MR-PCA	11709_29_CPT1B_CPT1B	11709_29_CPT1B_CPT1B	bioa_019	threonine	10	0.0359098	0.0217567	0.0988379	DeCODE	Q92523	Lotta et al.	threonine	HMDB0000167	ENSG00000205560	CPT1B	FALSE
4065	MR-PCA	11709_29_CPT1B_CPT1B	11709_29_CPT1B_CPT1B	bioa_020	tryptophan	10	0.0107269	0.02117	0.612364	DeCODE	Q92523	Lotta et al.	tryptophan	HMDB0000929	ENSG00000205560	CPT1B	FALSE
4066	MR-PCA	11709_29_CPT1B_CPT1B	11709_29_CPT1B_CPT1B	bioa_021	tyrosine	10	0.0118965	0.0126245	0.346023	DeCODE	Q92523	Lotta et al.	tyrosine	HMDB0000158	ENSG00000205560	CPT1B	FALSE
4067	MR-PCA	11709_29_CPT1B_CPT1B	11709_29_CPT1B_CPT1B	bioa_022	valine	10	-0.00519156	0.0126791	0.682203	DeCODE	Q92523	Lotta et al.	valine	HMDB0000883	ENSG00000205560	CPT1B	FALSE
4068	MR-PCA	11709_29_CPT1B_CPT1B	11709_29_CPT1B_CPT1B	bioa_023	n-acetylornithine	10	-0.0381223	0.0212491	0.0728031	DeCODE	Q92523	Lotta et al.	n-acetylornithine	HMDB0003357	ENSG00000205560	CPT1B	FALSE
4069	MR-PCA	11709_29_CPT1B_CPT1B	11709_29_CPT1B_CPT1B	bioa_030	trans-hydroxyproline	10	-0.00364117	0.0211934	0.86359	DeCODE	Q92523	Lotta et al.	trans-hydroxyproline	HMDB0000725	ENSG00000205560	CPT1B	FALSE
4070	MR-PCA	11709_29_CPT1B_CPT1B	11709_29_CPT1B_CPT1B	bioa_031	sarcosine	19	0.0355656	0.0160293	0.0265009	DeCODE	Q92523	Lotta et al.	sarcosine	HMDB0000271	ENSG00000205560	CPT1B	FALSE
4071	MR-PCA	11709_29_CPT1B_CPT1B	11709_29_CPT1B_CPT1B	bioa_032	serotonin	10	-0.0516804	0.0270836	0.0563675	DeCODE	Q92523	Lotta et al.	serotonin	HMDB0000259	ENSG00000205560	CPT1B	FALSE
4072	MR-PCA	11709_29_CPT1B_CPT1B	11709_29_CPT1B_CPT1B	bioa_033	spermidine	19	-0.00559183	0.0188542	0.766784	DeCODE	Q92523	Lotta et al.	spermidine	HMDB0001257	ENSG00000205560	CPT1B	FALSE
4073	MR-PCA	11709_29_CPT1B_CPT1B	11709_29_CPT1B_CPT1B	bior_002	acetylcarnitine (c2)	10	-0.0122288	0.0211403	0.562954	DeCODE	Q92523	Lotta et al.	acetylcarnitine (c2)	HMDB0000201	ENSG00000205560	CPT1B	FALSE
4074	MR-PCA	11709_29_CPT1B_CPT1B	11709_29_CPT1B_CPT1B	bior_031	hexadecanoylcarnitine	10	0.0038483	0.021187	0.855869	DeCODE	Q92523	Lotta et al.	hexadecanoylcarnitine	HMDB0000222	ENSG00000205560	CPT1B	TRUE
4075	MR-PCA	11709_29_CPT1B_CPT1B	11709_29_CPT1B_CPT1B	met-d-Acetate	acetate	19	-0.000734416	0.00711737	0.917815	DeCODE	Q92523	Borges et al.	acetate	HMDB0000042	ENSG00000205560	CPT1B	FALSE
4076	MR-PCA	11709_29_CPT1B_CPT1B	11709_29_CPT1B_CPT1B	met-d-Acetoacetate	acetoacetate	19	-0.00997455	0.00711646	0.16103	DeCODE	Q92523	Borges et al.	acetoacetate	HMDB0000060	ENSG00000205560	CPT1B	FALSE
4077	MR-PCA	11709_29_CPT1B_CPT1B	11709_29_CPT1B_CPT1B	met-d-Ala	alanine	19	0.0141842	0.00711649	0.046246	DeCODE	Q92523	Borges et al.	alanine	HMDB0000161	ENSG00000205560	CPT1B	FALSE
4078	MR-PCA	11709_29_CPT1B_CPT1B	11709_29_CPT1B_CPT1B	met-d-Citrate	citrate	19	-0.0187808	0.00711681	0.00831664	DeCODE	Q92523	Borges et al.	citrate	HMDB0000094	ENSG00000205560	CPT1B	FALSE
4079	MR-PCA	11709_29_CPT1B_CPT1B	11709_29_CPT1B_CPT1B	met-d-Gln	glutamine	19	-0.00422061	0.00712654	0.553691	DeCODE	Q92523	Borges et al.	glutamine	HMDB0000641	ENSG00000205560	CPT1B	FALSE
4080	MR-PCA	11709_29_CPT1B_CPT1B	11709_29_CPT1B_CPT1B	met-d-Glucose	glucose	19	0.000783335	0.00712291	0.91243	DeCODE	Q92523	Borges et al.	glucose	HMDB0000122	ENSG00000205560	CPT1B	FALSE
4081	MR-PCA	11709_29_CPT1B_CPT1B	11709_29_CPT1B_CPT1B	met-d-Gly	glycine	19	0.00386911	0.00711965	0.586826	DeCODE	Q92523	Borges et al.	glycine	HMDB0000123	ENSG00000205560	CPT1B	FALSE
4082	MR-PCA	11709_29_CPT1B_CPT1B	11709_29_CPT1B_CPT1B	met-d-His	histidine	19	-0.00764081	0.00712205	0.283344	DeCODE	Q92523	Borges et al.	histidine	HMDB0000177	ENSG00000205560	CPT1B	FALSE
4083	MR-PCA	11709_29_CPT1B_CPT1B	11709_29_CPT1B_CPT1B	met-d-LA	linoleate (18:2n6)	19	-0.000430458	0.00711879	0.951783	DeCODE	Q92523	Borges et al.	linoleate (18:2n6)	HMDB0006270,HMDB0000673	ENSG00000205560	CPT1B	FALSE
4084	MR-PCA	11709_29_CPT1B_CPT1B	11709_29_CPT1B_CPT1B	met-d-Phe	phenylalanine	19	0.00143149	0.00711803	0.840614	DeCODE	Q92523	Borges et al.	phenylalanine	HMDB0000159	ENSG00000205560	CPT1B	FALSE
4085	MR-PCA	11709_29_CPT1B_CPT1B	11709_29_CPT1B_CPT1B	met-d-Pyruvate	pyruvate	19	0.00747945	0.0071266	0.293942	DeCODE	Q92523	Borges et al.	pyruvate	HMDB0000243	ENSG00000205560	CPT1B	FALSE
4086	MR-PCA	11709_29_CPT1B_CPT1B	11709_29_CPT1B_CPT1B	met-d-Tyr	tyrosine	19	-0.000169317	0.00712155	0.981032	DeCODE	Q92523	Borges et al.	tyrosine	HMDB0000158	ENSG00000205560	CPT1B	FALSE
4087	MR-PCA	11709_29_CPT1B_CPT1B	11709_29_CPT1B_CPT1B	met-d-Val	valine	19	-6.49482e-05	0.0071173	0.992719	DeCODE	Q92523	Borges et al.	valine	HMDB0000883	ENSG00000205560	CPT1B	FALSE
4088	MR-PCA	12018_84_TPK1_TPK1	12018_84_TPK1_TPK1	GCST90199627	n-alpha-acetylornithine	2	0.0497064	0.230576	0.829319	DeCODE	Q9H3S4	Chen et al.	n-alpha-acetylornithine	HMDB0003357	ENSG00000196511	TPK1	FALSE
4089	MR-PCA	12018_84_TPK1_TPK1	12018_84_TPK1_TPK1	GCST90199628	3-methylhistidine	2	-0.0980742	0.189619	0.605004	DeCODE	Q9H3S4	Chen et al.	3-methylhistidine	HMDB0000479	ENSG00000196511	TPK1	FALSE
4090	MR-PCA	12018_84_TPK1_TPK1	12018_84_TPK1_TPK1	GCST90199629	glycerophosphorylcholine (gpc)	2	0.208311	0.190505	0.274189	DeCODE	Q9H3S4	Chen et al.	glycerophosphorylcholine (gpc)	HMDB0000086	ENSG00000196511	TPK1	FALSE
4091	MR-PCA	12018_84_TPK1_TPK1	12018_84_TPK1_TPK1	GCST90199637	n-acetylglutamate	2	-0.271664	0.195438	0.164521	DeCODE	Q9H3S4	Chen et al.	n-acetylglutamate	HMDB0001138	ENSG00000196511	TPK1	FALSE
4092	MR-PCA	12018_84_TPK1_TPK1	12018_84_TPK1_TPK1	GCST90199651	docosahexaenoate (dha; 22:6n3)	2	0.177251	0.189724	0.35017	DeCODE	Q9H3S4	Chen et al.	docosahexaenoate (dha; 22:6n3)	HMDB0002183	ENSG00000196511	TPK1	FALSE
4093	MR-PCA	12018_84_TPK1_TPK1	12018_84_TPK1_TPK1	GCST90199652	1-stearoyl-2-oleoyl-gps (18:0/18:1)	2	0.160057	0.192349	0.405342	DeCODE	Q9H3S4	Chen et al.	1-stearoyl-2-oleoyl-gps (18:0/18:1)	HMDB0010163	ENSG00000196511	TPK1	FALSE
4094	MR-PCA	12018_84_TPK1_TPK1	12018_84_TPK1_TPK1	GCST90199654	paraxanthine	2	-0.145722	0.194974	0.454829	DeCODE	Q9H3S4	Chen et al.	paraxanthine	HMDB0001860	ENSG00000196511	TPK1	FALSE
4095	MR-PCA	12018_84_TPK1_TPK1	12018_84_TPK1_TPK1	GCST90199665	n-acetylaspartate (naa)	2	0.225763	0.191249	0.237817	DeCODE	Q9H3S4	Chen et al.	n-acetylaspartate (naa)	HMDB0000812	ENSG00000196511	TPK1	FALSE
4096	MR-PCA	12018_84_TPK1_TPK1	12018_84_TPK1_TPK1	GCST90199666	palmitoylcarnitine (c16)	2	-0.0313217	0.189999	0.869061	DeCODE	Q9H3S4	Chen et al.	palmitoylcarnitine (c16)	HMDB0000222	ENSG00000196511	TPK1	FALSE
4097	MR-PCA	12018_84_TPK1_TPK1	12018_84_TPK1_TPK1	GCST90199669	acetylcarnitine (c2)	2	0.0117296	0.189931	0.950756	DeCODE	Q9H3S4	Chen et al.	acetylcarnitine (c2)	HMDB0000201	ENSG00000196511	TPK1	FALSE
4098	MR-PCA	12018_84_TPK1_TPK1	12018_84_TPK1_TPK1	GCST90199673	dehydroepiandrosterone sulfate (dhea-s)	2	-0.0242926	0.190317	0.898432	DeCODE	Q9H3S4	Chen et al.	dehydroepiandrosterone sulfate (dhea-s)	HMDB0001032	ENSG00000196511	TPK1	FALSE
4099	MR-PCA	12018_84_TPK1_TPK1	12018_84_TPK1_TPK1	GCST90199691	1-methylhistidine	2	-0.151234	0.190331	0.426857	DeCODE	Q9H3S4	Chen et al.	1-methylhistidine	HMDB0000001	ENSG00000196511	TPK1	FALSE
4100	MR-PCA	12018_84_TPK1_TPK1	12018_84_TPK1_TPK1	GCST90199845	sphinganine-1-phosphate	2	0.172819	0.1915	0.366818	DeCODE	Q9H3S4	Chen et al.	sphinganine-1-phosphate	HMDB0001383	ENSG00000196511	TPK1	FALSE
4101	MR-PCA	12018_84_TPK1_TPK1	12018_84_TPK1_TPK1	GCST90199896	sulfate*	2	0.100491	0.190287	0.597428	DeCODE	Q9H3S4	Chen et al.	sulfate*	HMDB01448	ENSG00000196511	TPK1	FALSE
4102	MR-PCA	12018_84_TPK1_TPK1	12018_84_TPK1_TPK1	GCST90199972	sphingomyelin (d18:1/24:1, d18:2/24:0)*	2	0.0450435	0.189858	0.812465	DeCODE	Q9H3S4	Chen et al.	sphingomyelin (d18:1/24:1, d18:2/24:0)*	HMDB0012107	ENSG00000196511	TPK1	FALSE
4103	MR-PCA	12018_84_TPK1_TPK1	12018_84_TPK1_TPK1	GCST90200001	sphingomyelin (d18:1/20:0, d16:1/22:0)*	2	-0.0768748	0.189987	0.685749	DeCODE	Q9H3S4	Chen et al.	sphingomyelin (d18:1/20:0, d16:1/22:0)*	HMDB0012102	ENSG00000196511	TPK1	FALSE
4104	MR-PCA	12018_84_TPK1_TPK1	12018_84_TPK1_TPK1	GCST90200049	myristoyl dihydrosphingomyelin (d18:0/14:0)*	2	-0.0610659	0.190023	0.747937	DeCODE	Q9H3S4	Chen et al.	myristoyl dihydrosphingomyelin (d18:0/14:0)*	HMDB0012085	ENSG00000196511	TPK1	FALSE
4105	MR-PCA	12018_84_TPK1_TPK1	12018_84_TPK1_TPK1	GCST90200056	sphingomyelin (d18:0/18:0, d19:0/17:0)*	2	-0.235336	0.189789	0.21498	DeCODE	Q9H3S4	Chen et al.	sphingomyelin (d18:0/18:0, d19:0/17:0)*	HMDB0012087	ENSG00000196511	TPK1	FALSE
4106	MR-PCA	12018_84_TPK1_TPK1	12018_84_TPK1_TPK1	GCST90200279	pantothenate	2	-0.186843	0.190716	0.327237	DeCODE	Q9H3S4	Chen et al.	pantothenate	HMDB0000210	ENSG00000196511	TPK1	FALSE
4107	MR-PCA	12018_84_TPK1_TPK1	12018_84_TPK1_TPK1	GCST90200281	phosphoethanolamine	2	0.248603	0.19003	0.190797	DeCODE	Q9H3S4	Chen et al.	phosphoethanolamine	HMDB0000224	ENSG00000196511	TPK1	FALSE
4108	MR-PCA	12018_84_TPK1_TPK1	12018_84_TPK1_TPK1	GCST90200283	3-ureidopropionate	2	0.0904159	0.198772	0.649201	DeCODE	Q9H3S4	Chen et al.	3-ureidopropionate	HMDB0000026	ENSG00000196511	TPK1	FALSE
4109	MR-PCA	12018_84_TPK1_TPK1	12018_84_TPK1_TPK1	GCST90200291	sarcosine	2	0.219681	0.190368	0.248509	DeCODE	Q9H3S4	Chen et al.	sarcosine	HMDB0000271	ENSG00000196511	TPK1	FALSE
4110	MR-PCA	12018_84_TPK1_TPK1	12018_84_TPK1_TPK1	GCST90200292	trans-4-hydroxyproline	2	0.130042	0.19003	0.493772	DeCODE	Q9H3S4	Chen et al.	trans-4-hydroxyproline	HMDB0000725	ENSG00000196511	TPK1	FALSE
4111	MR-PCA	12018_84_TPK1_TPK1	12018_84_TPK1_TPK1	GCST90200293	thyroxine	2	-0.0390076	0.189926	0.837273	DeCODE	Q9H3S4	Chen et al.	thyroxine	HMDB0000248	ENSG00000196511	TPK1	FALSE
4112	MR-PCA	12018_84_TPK1_TPK1	12018_84_TPK1_TPK1	GCST90200296	methyl indole-3-acetate	2	0.00608424	0.205859	0.976422	DeCODE	Q9H3S4	Chen et al.	methyl indole-3-acetate	HMDB0029738	ENSG00000196511	TPK1	FALSE
4113	MR-PCA	12018_84_TPK1_TPK1	12018_84_TPK1_TPK1	GCST90200304	citrate	2	-0.0919788	0.189951	0.628227	DeCODE	Q9H3S4	Chen et al.	citrate	HMDB0000094	ENSG00000196511	TPK1	FALSE
4114	MR-PCA	12018_84_TPK1_TPK1	12018_84_TPK1_TPK1	GCST90200306	butyrate/isobutyrate (4:0)	2	-0.27606	0.192949	0.152505	DeCODE	Q9H3S4	Chen et al.	butyrate/isobutyrate (4:0)	HMDB0000039	ENSG00000196511	TPK1	FALSE
4115	MR-PCA	12018_84_TPK1_TPK1	12018_84_TPK1_TPK1	GCST90200314	n-acetylneuraminate	2	0.0833869	0.190648	0.66183	DeCODE	Q9H3S4	Chen et al.	n-acetylneuraminate	HMDB0000230	ENSG00000196511	TPK1	FALSE
4116	MR-PCA	12018_84_TPK1_TPK1	12018_84_TPK1_TPK1	GCST90200318	acetoacetate	2	0.0278733	0.208089	0.893443	DeCODE	Q9H3S4	Chen et al.	acetoacetate	HMDB0000060	ENSG00000196511	TPK1	FALSE
4117	MR-PCA	12018_84_TPK1_TPK1	12018_84_TPK1_TPK1	GCST90200319	cys-gly, oxidized	2	-0.0532058	0.190011	0.779466	DeCODE	Q9H3S4	Chen et al.	cys-gly, oxidized	HMDB0000078	ENSG00000196511	TPK1	FALSE
4118	MR-PCA	12018_84_TPK1_TPK1	12018_84_TPK1_TPK1	GCST90200321	cholate	2	-0.169774	0.194333	0.382322	DeCODE	Q9H3S4	Chen et al.	cholate	HMDB0000619	ENSG00000196511	TPK1	FALSE
4119	MR-PCA	12018_84_TPK1_TPK1	12018_84_TPK1_TPK1	GCST90200323	creatine	2	0.0751899	0.189666	0.691786	DeCODE	Q9H3S4	Chen et al.	creatine	HMDB0000064	ENSG00000196511	TPK1	FALSE
4120	MR-PCA	12018_84_TPK1_TPK1	12018_84_TPK1_TPK1	GCST90200325	glycerol	2	0.309289	0.18966	0.102942	DeCODE	Q9H3S4	Chen et al.	glycerol	HMDB0000131	ENSG00000196511	TPK1	FALSE
4121	MR-PCA	12018_84_TPK1_TPK1	12018_84_TPK1_TPK1	GCST90200327	choline	2	-0.176329	0.189928	0.353199	DeCODE	Q9H3S4	Chen et al.	choline	HMDB0000097	ENSG00000196511	TPK1	FALSE
4122	MR-PCA	12018_84_TPK1_TPK1	12018_84_TPK1_TPK1	GCST90200335	stearoyl sphingomyelin (d18:1/18:0)	2	-0.0329299	0.189967	0.86238	DeCODE	Q9H3S4	Chen et al.	stearoyl sphingomyelin (d18:1/18:0)	HMDB0001348	ENSG00000196511	TPK1	FALSE
4123	MR-PCA	12018_84_TPK1_TPK1	12018_84_TPK1_TPK1	GCST90200336	n-palmitoyl-sphingosine (d18:1/16:0)	2	-0.0859998	0.189864	0.650581	DeCODE	Q9H3S4	Chen et al.	n-palmitoyl-sphingosine (d18:1/16:0)	HMDB0004949	ENSG00000196511	TPK1	FALSE
4124	MR-PCA	12018_84_TPK1_TPK1	12018_84_TPK1_TPK1	GCST90200337	taurochenodeoxycholate	2	-0.0921001	0.192435	0.632221	DeCODE	Q9H3S4	Chen et al.	taurochenodeoxycholate	HMDB0000951	ENSG00000196511	TPK1	FALSE
4125	MR-PCA	12018_84_TPK1_TPK1	12018_84_TPK1_TPK1	GCST90200341	n-stearoyl-sphingosine (d18:1/18:0)*	2	0.0464361	0.19001	0.806931	DeCODE	Q9H3S4	Chen et al.	n-stearoyl-sphingosine (d18:1/18:0)*	HMDB0004950	ENSG00000196511	TPK1	FALSE
4126	MR-PCA	12018_84_TPK1_TPK1	12018_84_TPK1_TPK1	GCST90200345	s-adenosylhomocysteine (sah)	2	-0.147665	0.220285	0.502643	DeCODE	Q9H3S4	Chen et al.	s-adenosylhomocysteine (sah)	HMDB00939	ENSG00000196511	TPK1	FALSE
4127	MR-PCA	12018_84_TPK1_TPK1	12018_84_TPK1_TPK1	GCST90200348	quinolinate	2	-0.274328	0.190605	0.150079	DeCODE	Q9H3S4	Chen et al.	quinolinate	HMDB0000232	ENSG00000196511	TPK1	FALSE
4128	MR-PCA	12018_84_TPK1_TPK1	12018_84_TPK1_TPK1	GCST90200349	eicosapentaenoate (epa; 20:5n3)	2	0.289456	0.189985	0.127615	DeCODE	Q9H3S4	Chen et al.	eicosapentaenoate (epa; 20:5n3)	HMDB0001999	ENSG00000196511	TPK1	FALSE
4129	MR-PCA	12018_84_TPK1_TPK1	12018_84_TPK1_TPK1	GCST90200351	n-acetylputrescine	2	-0.403582	0.190138	0.0337892	DeCODE	Q9H3S4	Chen et al.	n-acetylputrescine	HMDB0002064	ENSG00000196511	TPK1	FALSE
4130	MR-PCA	12018_84_TPK1_TPK1	12018_84_TPK1_TPK1	GCST90200354	linoleate (18:2n6)	2	0.138834	0.189953	0.464849	DeCODE	Q9H3S4	Chen et al.	linoleate (18:2n6)	HMDB0006270,HMDB0000673	ENSG00000196511	TPK1	FALSE
4131	MR-PCA	12018_84_TPK1_TPK1	12018_84_TPK1_TPK1	GCST90200355	adenosine 5'-diphosphate (adp)	2	0.31295	0.254335	0.218524	DeCODE	Q9H3S4	Chen et al.	adenosine 5'-diphosphate (adp)	HMDB0001341	ENSG00000196511	TPK1	FALSE
4132	MR-PCA	12018_84_TPK1_TPK1	12018_84_TPK1_TPK1	GCST90200356	adenosine 5'-monophosphate (amp)	2	0.301171	0.190426	0.113748	DeCODE	Q9H3S4	Chen et al.	adenosine 5'-monophosphate (amp)	HMDB0000045	ENSG00000196511	TPK1	TRUE
4133	MR-PCA	12018_84_TPK1_TPK1	12018_84_TPK1_TPK1	GCST90200358	arachidonate (20:4n6)	2	0.349311	0.189809	0.0657203	DeCODE	Q9H3S4	Chen et al.	arachidonate (20:4n6)	HMDB0001043	ENSG00000196511	TPK1	FALSE
4134	MR-PCA	12018_84_TPK1_TPK1	12018_84_TPK1_TPK1	GCST90200359	5-methylthioadenosine (mta)	2	-0.0187911	0.190528	0.921435	DeCODE	Q9H3S4	Chen et al.	5-methylthioadenosine (mta)	HMDB0001173	ENSG00000196511	TPK1	FALSE
4135	MR-PCA	12018_84_TPK1_TPK1	12018_84_TPK1_TPK1	GCST90200361	beta-alanine	2	-0.0590118	0.191658	0.758157	DeCODE	Q9H3S4	Chen et al.	beta-alanine	HMDB0000056	ENSG00000196511	TPK1	FALSE
4136	MR-PCA	12018_84_TPK1_TPK1	12018_84_TPK1_TPK1	GCST90200362	succinate	2	-0.0584515	0.193706	0.76284	DeCODE	Q9H3S4	Chen et al.	succinate	HMDB0000254	ENSG00000196511	TPK1	FALSE
4137	MR-PCA	12018_84_TPK1_TPK1	12018_84_TPK1_TPK1	GCST90200363	choline phosphate	2	-0.00260219	0.190133	0.98908	DeCODE	Q9H3S4	Chen et al.	choline phosphate	HMDB0001565	ENSG00000196511	TPK1	FALSE
4138	MR-PCA	12018_84_TPK1_TPK1	12018_84_TPK1_TPK1	GCST90200364	cysteinylglycine	2	0.00764068	0.190491	0.968005	DeCODE	Q9H3S4	Chen et al.	cysteinylglycine	HMDB0000078	ENSG00000196511	TPK1	FALSE
4139	MR-PCA	12018_84_TPK1_TPK1	12018_84_TPK1_TPK1	GCST90200365	phenylpyruvate	2	0.00687721	0.190176	0.971153	DeCODE	Q9H3S4	Chen et al.	phenylpyruvate	HMDB0000205	ENSG00000196511	TPK1	FALSE
4140	MR-PCA	12018_84_TPK1_TPK1	12018_84_TPK1_TPK1	GCST90200368	cholesterol	2	-0.185854	0.189975	0.327921	DeCODE	Q9H3S4	Chen et al.	cholesterol	HMDB0000067	ENSG00000196511	TPK1	FALSE
4141	MR-PCA	12018_84_TPK1_TPK1	12018_84_TPK1_TPK1	GCST90200369	2-hydroxyphenylacetate	2	0.121229	0.198474	0.541327	DeCODE	Q9H3S4	Chen et al.	2-hydroxyphenylacetate	HMDB0000669	ENSG00000196511	TPK1	FALSE
4142	MR-PCA	12018_84_TPK1_TPK1	12018_84_TPK1_TPK1	GCST90200370	aspartate	2	-0.0555388	0.190041	0.770099	DeCODE	Q9H3S4	Chen et al.	aspartate	HMDB0000191	ENSG00000196511	TPK1	FALSE
4143	MR-PCA	12018_84_TPK1_TPK1	12018_84_TPK1_TPK1	GCST90200372	arginine	2	-0.1082	0.190209	0.569457	DeCODE	Q9H3S4	Chen et al.	arginine	HMDB0000517	ENSG00000196511	TPK1	FALSE
4144	MR-PCA	12018_84_TPK1_TPK1	12018_84_TPK1_TPK1	GCST90200374	sphinganine	2	0.022908	0.200296	0.908944	DeCODE	Q9H3S4	Chen et al.	sphinganine	HMDB0000269	ENSG00000196511	TPK1	FALSE
4145	MR-PCA	12018_84_TPK1_TPK1	12018_84_TPK1_TPK1	GCST90200376	flavin adenine dinucleotide (fad)	2	0.349467	0.218233	0.1093	DeCODE	Q9H3S4	Chen et al.	flavin adenine dinucleotide (fad)	HMDB0001248	ENSG00000196511	TPK1	FALSE
4146	MR-PCA	12018_84_TPK1_TPK1	12018_84_TPK1_TPK1	GCST90200377	histidine	2	0.150884	0.19038	0.428044	DeCODE	Q9H3S4	Chen et al.	histidine	HMDB0000177	ENSG00000196511	TPK1	FALSE
4147	MR-PCA	12018_84_TPK1_TPK1	12018_84_TPK1_TPK1	GCST90200378	cortisol	2	-0.150822	0.190722	0.429063	DeCODE	Q9H3S4	Chen et al.	cortisol	HMDB0000063	ENSG00000196511	TPK1	FALSE
4148	MR-PCA	12018_84_TPK1_TPK1	12018_84_TPK1_TPK1	GCST90200379	hypotaurine	2	0.139885	0.190501	0.462767	DeCODE	Q9H3S4	Chen et al.	hypotaurine	HMDB0000965	ENSG00000196511	TPK1	FALSE
4149	MR-PCA	12018_84_TPK1_TPK1	12018_84_TPK1_TPK1	GCST90200382	cystine	2	0.151259	0.190887	0.428126	DeCODE	Q9H3S4	Chen et al.	cystine	HMDB0000192	ENSG00000196511	TPK1	FALSE
4150	MR-PCA	12018_84_TPK1_TPK1	12018_84_TPK1_TPK1	GCST90200383	cystathionine	2	0.315449	0.192844	0.101887	DeCODE	Q9H3S4	Chen et al.	cystathionine	HMDB0000099	ENSG00000196511	TPK1	FALSE
4151	MR-PCA	12018_84_TPK1_TPK1	12018_84_TPK1_TPK1	GCST90200384	guanidinoacetate	2	0.156196	0.190206	0.411535	DeCODE	Q9H3S4	Chen et al.	guanidinoacetate	HMDB0000128	ENSG00000196511	TPK1	FALSE
4152	MR-PCA	12018_84_TPK1_TPK1	12018_84_TPK1_TPK1	GCST90200385	sphingosine	2	0.0517612	0.193229	0.788795	DeCODE	Q9H3S4	Chen et al.	sphingosine	HMDB0000252	ENSG00000196511	TPK1	FALSE
4153	MR-PCA	12018_84_TPK1_TPK1	12018_84_TPK1_TPK1	GCST90200390	stearate (18:0)	2	-0.00955485	0.189819	0.959854	DeCODE	Q9H3S4	Chen et al.	stearate (18:0)	HMDB0000827	ENSG00000196511	TPK1	FALSE
4154	MR-PCA	12018_84_TPK1_TPK1	12018_84_TPK1_TPK1	GCST90200391	methionine	2	-0.0765082	0.190388	0.687792	DeCODE	Q9H3S4	Chen et al.	methionine	HMDB0000696	ENSG00000196511	TPK1	FALSE
4155	MR-PCA	12018_84_TPK1_TPK1	12018_84_TPK1_TPK1	GCST90200392	orotate	2	-0.0503372	0.191473	0.792632	DeCODE	Q9H3S4	Chen et al.	orotate	HMDB0000226	ENSG00000196511	TPK1	FALSE
4156	MR-PCA	12018_84_TPK1_TPK1	12018_84_TPK1_TPK1	GCST90200393	phosphate	2	0.1925	0.190067	0.311153	DeCODE	Q9H3S4	Chen et al.	phosphate	HMDB0001429	ENSG00000196511	TPK1	FALSE
4157	MR-PCA	12018_84_TPK1_TPK1	12018_84_TPK1_TPK1	GCST90200394	inosine	2	-0.40206	0.245628	0.101658	DeCODE	Q9H3S4	Chen et al.	inosine	HMDB0000195	ENSG00000196511	TPK1	FALSE
4158	MR-PCA	12018_84_TPK1_TPK1	12018_84_TPK1_TPK1	GCST90200395	inosine 5'-monophosphate (imp)	2	0.0850797	0.253483	0.73714	DeCODE	Q9H3S4	Chen et al.	inosine 5'-monophosphate (imp)	HMDB0000175	ENSG00000196511	TPK1	FALSE
4159	MR-PCA	12018_84_TPK1_TPK1	12018_84_TPK1_TPK1	GCST90200396	phenylalanine	2	-0.0289139	0.190316	0.879246	DeCODE	Q9H3S4	Chen et al.	phenylalanine	HMDB0000159	ENSG00000196511	TPK1	FALSE
4160	MR-PCA	12018_84_TPK1_TPK1	12018_84_TPK1_TPK1	GCST90200397	palmitate (16:0)	2	0.0953707	0.189852	0.615426	DeCODE	Q9H3S4	Chen et al.	palmitate (16:0)	HMDB0000220	ENSG00000196511	TPK1	FALSE
4161	MR-PCA	12018_84_TPK1_TPK1	12018_84_TPK1_TPK1	GCST90200400	nicotinamide	2	0.0158621	0.1917	0.934055	DeCODE	Q9H3S4	Chen et al.	nicotinamide	HMDB0001406	ENSG00000196511	TPK1	FALSE
4162	MR-PCA	12018_84_TPK1_TPK1	12018_84_TPK1_TPK1	GCST90200401	myo-inositol	2	-0.0143082	0.190715	0.940195	DeCODE	Q9H3S4	Chen et al.	myo-inositol	HMDB0000211	ENSG00000196511	TPK1	FALSE
4163	MR-PCA	12018_84_TPK1_TPK1	12018_84_TPK1_TPK1	GCST90200403	citrulline	2	0.0947008	0.191138	0.620277	DeCODE	Q9H3S4	Chen et al.	citrulline	HMDB0000904	ENSG00000196511	TPK1	FALSE
4164	MR-PCA	12018_84_TPK1_TPK1	12018_84_TPK1_TPK1	GCST90200404	ornithine	2	0.0656248	0.190007	0.729809	DeCODE	Q9H3S4	Chen et al.	ornithine	HMDB0000214	ENSG00000196511	TPK1	FALSE
4165	MR-PCA	12018_84_TPK1_TPK1	12018_84_TPK1_TPK1	GCST90200405	retinol (vitamin a)	2	0.0358099	0.190103	0.850586	DeCODE	Q9H3S4	Chen et al.	retinol (vitamin a)	HMDB0000305	ENSG00000196511	TPK1	FALSE
4166	MR-PCA	12018_84_TPK1_TPK1	12018_84_TPK1_TPK1	GCST90200406	1-methylnicotinamide	2	-0.225145	0.190716	0.237792	DeCODE	Q9H3S4	Chen et al.	1-methylnicotinamide	HMDB0000699	ENSG00000196511	TPK1	FALSE
4167	MR-PCA	12018_84_TPK1_TPK1	12018_84_TPK1_TPK1	GCST90200407	uridine	2	0.131493	0.190025	0.48895	DeCODE	Q9H3S4	Chen et al.	uridine	HMDB0000296	ENSG00000196511	TPK1	FALSE
4168	MR-PCA	12018_84_TPK1_TPK1	12018_84_TPK1_TPK1	GCST90200410	phytanate	2	-0.0401508	0.190382	0.832969	DeCODE	Q9H3S4	Chen et al.	phytanate	HMDB0000801	ENSG00000196511	TPK1	FALSE
4169	MR-PCA	12018_84_TPK1_TPK1	12018_84_TPK1_TPK1	GCST90200412	glutamate	2	-0.348892	0.189627	0.0657842	DeCODE	Q9H3S4	Chen et al.	glutamate	HMDB0000148	ENSG00000196511	TPK1	FALSE
4170	MR-PCA	12018_84_TPK1_TPK1	12018_84_TPK1_TPK1	GCST90200413	2'-deoxyuridine	2	0.0603841	0.194032	0.755643	DeCODE	Q9H3S4	Chen et al.	2'-deoxyuridine	HMDB0000012	ENSG00000196511	TPK1	FALSE
4171	MR-PCA	12018_84_TPK1_TPK1	12018_84_TPK1_TPK1	GCST90200415	serine	2	0.278649	0.189809	0.14209	DeCODE	Q9H3S4	Chen et al.	serine	HMDB0000187	ENSG00000196511	TPK1	FALSE
4172	MR-PCA	12018_84_TPK1_TPK1	12018_84_TPK1_TPK1	GCST90200417	urea	2	0.206863	0.190194	0.276754	DeCODE	Q9H3S4	Chen et al.	urea	HMDB0000294	ENSG00000196511	TPK1	FALSE
4173	MR-PCA	12018_84_TPK1_TPK1	12018_84_TPK1_TPK1	GCST90200418	pyridoxal	2	-0.00124874	0.192761	0.994831	DeCODE	Q9H3S4	Chen et al.	pyridoxal	HMDB0001545	ENSG00000196511	TPK1	FALSE
4174	MR-PCA	12018_84_TPK1_TPK1	12018_84_TPK1_TPK1	GCST90200419	glutamine	2	0.230875	0.190027	0.22438	DeCODE	Q9H3S4	Chen et al.	glutamine	HMDB0000641	ENSG00000196511	TPK1	FALSE
4175	MR-PCA	12018_84_TPK1_TPK1	12018_84_TPK1_TPK1	GCST90200422	serotonin	2	0.157004	0.199362	0.430969	DeCODE	Q9H3S4	Chen et al.	serotonin	HMDB0000259	ENSG00000196511	TPK1	FALSE
4176	MR-PCA	12018_84_TPK1_TPK1	12018_84_TPK1_TPK1	GCST90200423	spermidine	2	0.213757	0.201385	0.288492	DeCODE	Q9H3S4	Chen et al.	spermidine	HMDB0001257	ENSG00000196511	TPK1	FALSE
4177	MR-PCA	12018_84_TPK1_TPK1	12018_84_TPK1_TPK1	GCST90200427	tyrosine	2	-0.00476063	0.190049	0.980016	DeCODE	Q9H3S4	Chen et al.	tyrosine	HMDB0000158	ENSG00000196511	TPK1	FALSE
4178	MR-PCA	12018_84_TPK1_TPK1	12018_84_TPK1_TPK1	GCST90200429	cytidine	2	-0.0633934	0.197273	0.747947	DeCODE	Q9H3S4	Chen et al.	cytidine	HMDB0000089	ENSG00000196511	TPK1	FALSE
4179	MR-PCA	12018_84_TPK1_TPK1	12018_84_TPK1_TPK1	GCST90200430	pyruvate	2	-0.301019	0.189965	0.113056	DeCODE	Q9H3S4	Chen et al.	pyruvate	HMDB0000243	ENSG00000196511	TPK1	FALSE
4180	MR-PCA	12018_84_TPK1_TPK1	12018_84_TPK1_TPK1	GCST90200431	alanine	2	-0.00759573	0.189895	0.968093	DeCODE	Q9H3S4	Chen et al.	alanine	HMDB0000161	ENSG00000196511	TPK1	FALSE
4181	MR-PCA	12018_84_TPK1_TPK1	12018_84_TPK1_TPK1	GCST90200432	threonine	2	0.231179	0.190112	0.223979	DeCODE	Q9H3S4	Chen et al.	threonine	HMDB0000167	ENSG00000196511	TPK1	FALSE
4182	MR-PCA	12018_84_TPK1_TPK1	12018_84_TPK1_TPK1	GCST90200437	fructose	2	0.00637647	0.191386	0.973422	DeCODE	Q9H3S4	Chen et al.	fructose	HMDB0000660	ENSG00000196511	TPK1	FALSE
4183	MR-PCA	12018_84_TPK1_TPK1	12018_84_TPK1_TPK1	GCST90200438	alpha-ketobutyrate	2	-0.0469395	0.19074	0.805611	DeCODE	Q9H3S4	Chen et al.	alpha-ketobutyrate	HMDB0000005	ENSG00000196511	TPK1	FALSE
4184	MR-PCA	12018_84_TPK1_TPK1	12018_84_TPK1_TPK1	GCST90200439	cysteine	2	0.264582	0.190459	0.164779	DeCODE	Q9H3S4	Chen et al.	cysteine	HMDB0000574	ENSG00000196511	TPK1	FALSE
4185	MR-PCA	12018_84_TPK1_TPK1	12018_84_TPK1_TPK1	GCST90200440	glucose	2	-0.32008	0.191534	0.0946942	DeCODE	Q9H3S4	Chen et al.	glucose	HMDB0000122	ENSG00000196511	TPK1	FALSE
4186	MR-PCA	12018_84_TPK1_TPK1	12018_84_TPK1_TPK1	GCST90200441	tryptophan	2	-0.0337836	0.190242	0.859051	DeCODE	Q9H3S4	Chen et al.	tryptophan	HMDB0000929	ENSG00000196511	TPK1	FALSE
4187	MR-PCA	12018_84_TPK1_TPK1	12018_84_TPK1_TPK1	GCST90200442	valine	2	-0.00143752	0.190099	0.993966	DeCODE	Q9H3S4	Chen et al.	valine	HMDB0000883	ENSG00000196511	TPK1	FALSE
4188	MR-PCA	12018_84_TPK1_TPK1	12018_84_TPK1_TPK1	GCST90200444	dihydroorotate	2	-0.220073	0.190702	0.248494	DeCODE	Q9H3S4	Chen et al.	dihydroorotate	HMDB03349	ENSG00000196511	TPK1	FALSE
4189	MR-PCA	12018_84_TPK1_TPK1	12018_84_TPK1_TPK1	GCST90200447	maltose	2	-0.191348	0.216627	0.377071	DeCODE	Q9H3S4	Chen et al.	maltose	HMDB0000163	ENSG00000196511	TPK1	FALSE
4190	MR-PCA	12018_84_TPK1_TPK1	12018_84_TPK1_TPK1	GCST90200452	asparagine	2	0.0150913	0.190117	0.936731	DeCODE	Q9H3S4	Chen et al.	asparagine	HMDB0000168	ENSG00000196511	TPK1	FALSE
4191	MR-PCA	12018_84_TPK1_TPK1	12018_84_TPK1_TPK1	GCST90200455	alpha-ketoglutarate	2	-0.0391974	0.190512	0.836988	DeCODE	Q9H3S4	Chen et al.	alpha-ketoglutarate	HMDB0000208	ENSG00000196511	TPK1	FALSE
4192	MR-PCA	12018_84_TPK1_TPK1	12018_84_TPK1_TPK1	GCST90200680	5-acetylamino-6-formylamino-3-methyluracil	2	0.0331861	0.198039	0.866919	DeCODE	Q9H3S4	Chen et al.	5-acetylamino-6-formylamino-3-methyluracil	HMDB0011105	ENSG00000196511	TPK1	FALSE
4193	MR-PCA	12018_84_TPK1_TPK1	12018_84_TPK1_TPK1	GCST90200684	n-acetyl-aspartyl-glutamate (naag)	2	-0.0230041	0.196676	0.906888	DeCODE	Q9H3S4	Chen et al.	n-acetyl-aspartyl-glutamate (naag)	HMDB0001067	ENSG00000196511	TPK1	FALSE
4194	MR-PCA	12018_84_TPK1_TPK1	12018_84_TPK1_TPK1	GCST90200687	bilirubin (e,z or z,e)*	2	-0.236361	0.190214	0.214013	DeCODE	Q9H3S4	Chen et al.	bilirubin (e,z or z,e)*	HMDB0000488	ENSG00000196511	TPK1	FALSE
4195	MR-PCA	12018_84_TPK1_TPK1	12018_84_TPK1_TPK1	GCST90200691	n-delta-acetylornithine	2	0.0272824	0.189963	0.885801	DeCODE	Q9H3S4	Chen et al.	n-delta-acetylornithine	HMDB0003357	ENSG00000196511	TPK1	FALSE
4196	MR-PCA	12018_84_TPK1_TPK1	12018_84_TPK1_TPK1	GCST90200704	bilirubin (z,z)	2	-0.143796	0.18995	0.449037	DeCODE	Q9H3S4	Chen et al.	bilirubin (z,z)	HMDB0000054	ENSG00000196511	TPK1	FALSE
4197	MR-PCA	12018_84_TPK1_TPK1	12018_84_TPK1_TPK1	GCST90200706	biliverdin	2	0.117227	0.189929	0.537094	DeCODE	Q9H3S4	Chen et al.	biliverdin	HMDB0001008	ENSG00000196511	TPK1	FALSE
4198	MR-PCA	12018_84_TPK1_TPK1	12018_84_TPK1_TPK1	GCST90200707	glycine	2	0.219904	0.189914	0.2469	DeCODE	Q9H3S4	Chen et al.	glycine	HMDB0000123	ENSG00000196511	TPK1	FALSE
4199	MR-PCA	12018_84_TPK1_TPK1	12018_84_TPK1_TPK1	M00053	glutamine	2	0.147925	0.239004	0.535969	DeCODE	Q9H3S4	Shin et al.	glutamine	HMDB0000641	ENSG00000196511	TPK1	FALSE
4200	MR-PCA	12018_84_TPK1_TPK1	12018_84_TPK1_TPK1	M00054	tryptophan	2	-0.21289	0.239334	0.373729	DeCODE	Q9H3S4	Shin et al.	tryptophan	HMDB0000929	ENSG00000196511	TPK1	FALSE
4201	MR-PCA	12018_84_TPK1_TPK1	12018_84_TPK1_TPK1	M00059	histidine	2	0.0354518	0.239326	0.882239	DeCODE	Q9H3S4	Shin et al.	histidine	HMDB0000177	ENSG00000196511	TPK1	FALSE
4202	MR-PCA	12018_84_TPK1_TPK1	12018_84_TPK1_TPK1	M00063	cholesterol	2	0.149049	0.239162	0.533145	DeCODE	Q9H3S4	Shin et al.	cholesterol	HMDB0000067	ENSG00000196511	TPK1	FALSE
4203	MR-PCA	12018_84_TPK1_TPK1	12018_84_TPK1_TPK1	M00064	phenylalanine	2	0.0812818	0.239332	0.734143	DeCODE	Q9H3S4	Shin et al.	phenylalanine	HMDB0000159	ENSG00000196511	TPK1	FALSE
4204	MR-PCA	12018_84_TPK1_TPK1	12018_84_TPK1_TPK1	M00555	adenosine	2	-0.0641384	0.239424	0.788787	DeCODE	Q9H3S4	Shin et al.	adenosine	HMDB0000050	ENSG00000196511	TPK1	FALSE
4205	MR-PCA	12018_84_TPK1_TPK1	12018_84_TPK1_TPK1	M00577	fructose	2	-0.193728	0.239679	0.418931	DeCODE	Q9H3S4	Shin et al.	fructose	HMDB0000660	ENSG00000196511	TPK1	FALSE
4206	MR-PCA	12018_84_TPK1_TPK1	12018_84_TPK1_TPK1	M00599	pyruvate	2	-0.182979	0.241212	0.448104	DeCODE	Q9H3S4	Shin et al.	pyruvate	HMDB0000243	ENSG00000196511	TPK1	FALSE
4207	MR-PCA	12018_84_TPK1_TPK1	12018_84_TPK1_TPK1	M00606	uridine	2	-0.0252863	0.239338	0.915859	DeCODE	Q9H3S4	Shin et al.	uridine	HMDB0000296	ENSG00000196511	TPK1	FALSE
4208	MR-PCA	12018_84_TPK1_TPK1	12018_84_TPK1_TPK1	M01105	linoleate (18:2n6)	2	0.269281	0.239686	0.261235	DeCODE	Q9H3S4	Shin et al.	linoleate (18:2n6)	HMDB0006270,HMDB0000673	ENSG00000196511	TPK1	FALSE
4209	MR-PCA	12018_84_TPK1_TPK1	12018_84_TPK1_TPK1	M01110	arachidonate (20:4n6)	2	0.204199	0.239131	0.393147	DeCODE	Q9H3S4	Shin et al.	arachidonate (20:4n6)	HMDB0001043	ENSG00000196511	TPK1	FALSE
4210	MR-PCA	12018_84_TPK1_TPK1	12018_84_TPK1_TPK1	M01123	inosine	2	-0.256467	0.399523	0.520917	DeCODE	Q9H3S4	Shin et al.	inosine	HMDB0000195	ENSG00000196511	TPK1	FALSE
4211	MR-PCA	12018_84_TPK1_TPK1	12018_84_TPK1_TPK1	M01284	threonine	2	0.0531955	0.27217	0.845041	DeCODE	Q9H3S4	Shin et al.	threonine	HMDB0000167	ENSG00000196511	TPK1	FALSE
4212	MR-PCA	12018_84_TPK1_TPK1	12018_84_TPK1_TPK1	M01299	tyrosine	2	-0.283437	0.239241	0.236123	DeCODE	Q9H3S4	Shin et al.	tyrosine	HMDB0000158	ENSG00000196511	TPK1	FALSE
4213	MR-PCA	12018_84_TPK1_TPK1	12018_84_TPK1_TPK1	M01302	methionine	2	-0.42398	0.239418	0.0765803	DeCODE	Q9H3S4	Shin et al.	methionine	HMDB0000696	ENSG00000196511	TPK1	FALSE
4214	MR-PCA	12018_84_TPK1_TPK1	12018_84_TPK1_TPK1	M01336	palmitate (16:0)	2	0.106588	0.239364	0.656107	DeCODE	Q9H3S4	Shin et al.	palmitate (16:0)	HMDB0000220	ENSG00000196511	TPK1	FALSE
4215	MR-PCA	12018_84_TPK1_TPK1	12018_84_TPK1_TPK1	M01358	stearate (18:0)	2	0.049002	0.239311	0.837758	DeCODE	Q9H3S4	Shin et al.	stearate (18:0)	HMDB0000827	ENSG00000196511	TPK1	FALSE
4216	MR-PCA	12018_84_TPK1_TPK1	12018_84_TPK1_TPK1	M01493	ornithine	2	0.11483	0.240109	0.632478	DeCODE	Q9H3S4	Shin et al.	ornithine	HMDB0000214	ENSG00000196511	TPK1	FALSE
4217	MR-PCA	12018_84_TPK1_TPK1	12018_84_TPK1_TPK1	M01508	pantothenate	2	-0.00930261	0.24257	0.969409	DeCODE	Q9H3S4	Shin et al.	pantothenate	HMDB0000210	ENSG00000196511	TPK1	FALSE
4218	MR-PCA	12018_84_TPK1_TPK1	12018_84_TPK1_TPK1	M01564	citrate	2	-0.100506	0.239179	0.67433	DeCODE	Q9H3S4	Shin et al.	citrate	HMDB0000094	ENSG00000196511	TPK1	FALSE
4219	MR-PCA	12018_84_TPK1_TPK1	12018_84_TPK1_TPK1	M01638	arginine	2	-0.141387	0.24351	0.561496	DeCODE	Q9H3S4	Shin et al.	arginine	HMDB0000517	ENSG00000196511	TPK1	FALSE
4220	MR-PCA	12018_84_TPK1_TPK1	12018_84_TPK1_TPK1	M01640	ascorbate (vitamin c)	2	-0.33151	0.451517	0.462819	DeCODE	Q9H3S4	Shin et al.	ascorbate (vitamin c)	HMDB0000044	ENSG00000196511	TPK1	FALSE
4221	MR-PCA	12018_84_TPK1_TPK1	12018_84_TPK1_TPK1	M01649	valine	2	0.131382	0.239271	0.582943	DeCODE	Q9H3S4	Shin et al.	valine	HMDB0000883	ENSG00000196511	TPK1	FALSE
4222	MR-PCA	12018_84_TPK1_TPK1	12018_84_TPK1_TPK1	M01670	urea	2	-0.139909	0.239456	0.559032	DeCODE	Q9H3S4	Shin et al.	urea	HMDB0000294	ENSG00000196511	TPK1	FALSE
4223	MR-PCA	12018_84_TPK1_TPK1	12018_84_TPK1_TPK1	M01712	cortisol	2	-0.122939	0.239467	0.607682	DeCODE	Q9H3S4	Shin et al.	cortisol	HMDB0000063	ENSG00000196511	TPK1	FALSE
4224	MR-PCA	12018_84_TPK1_TPK1	12018_84_TPK1_TPK1	M01827	riboflavin (vitamin b2)	2	0.300326	0.51998	0.563552	DeCODE	Q9H3S4	Shin et al.	riboflavin (vitamin b2)	HMDB0000244	ENSG00000196511	TPK1	FALSE
4225	MR-PCA	12018_84_TPK1_TPK1	12018_84_TPK1_TPK1	M02132	citrulline	2	0.0104167	0.239808	0.965352	DeCODE	Q9H3S4	Shin et al.	citrulline	HMDB0000904	ENSG00000196511	TPK1	FALSE
4226	MR-PCA	12018_84_TPK1_TPK1	12018_84_TPK1_TPK1	M02137	biliverdin	2	-0.045881	0.259574	0.859701	DeCODE	Q9H3S4	Shin et al.	biliverdin	HMDB0001008	ENSG00000196511	TPK1	FALSE
4227	MR-PCA	12018_84_TPK1_TPK1	12018_84_TPK1_TPK1	M02342	serotonin (5ht)	2	0.0282353	0.269711	0.916624	DeCODE	Q9H3S4	Shin et al.	serotonin (5ht)	HMDB0000259	ENSG00000196511	TPK1	FALSE
4228	MR-PCA	12018_84_TPK1_TPK1	12018_84_TPK1_TPK1	M03147	xanthine	2	-0.0986832	0.254255	0.697922	DeCODE	Q9H3S4	Shin et al.	xanthine	HMDB0000292	ENSG00000196511	TPK1	FALSE
4229	MR-PCA	12018_84_TPK1_TPK1	12018_84_TPK1_TPK1	M11438	phosphate	2	0.0578832	0.239558	0.809071	DeCODE	Q9H3S4	Shin et al.	phosphate	HMDB0001429	ENSG00000196511	TPK1	FALSE
4230	MR-PCA	12018_84_TPK1_TPK1	12018_84_TPK1_TPK1	M15122	glycerol	2	0.152003	0.239376	0.525431	DeCODE	Q9H3S4	Shin et al.	glycerol	HMDB0000131	ENSG00000196511	TPK1	FALSE
4231	MR-PCA	12018_84_TPK1_TPK1	12018_84_TPK1_TPK1	M15488	acetylphosphate	2	-0.0641384	0.239424	0.788787	DeCODE	Q9H3S4	Shin et al.	acetylphosphate	HMDB0001494	ENSG00000196511	TPK1	FALSE
4232	MR-PCA	12018_84_TPK1_TPK1	12018_84_TPK1_TPK1	M15506	choline	2	-0.20437	0.240075	0.394616	DeCODE	Q9H3S4	Shin et al.	choline	HMDB0000097	ENSG00000196511	TPK1	FALSE
4233	MR-PCA	12018_84_TPK1_TPK1	12018_84_TPK1_TPK1	M15630	n-acetylornithine	2	-0.0196131	0.242819	0.935623	DeCODE	Q9H3S4	Shin et al.	n-acetylornithine	HMDB0003357	ENSG00000196511	TPK1	FALSE
4234	MR-PCA	12018_84_TPK1_TPK1	12018_84_TPK1_TPK1	M15677	3-methylhistidine	2	0.258038	0.276707	0.351063	DeCODE	Q9H3S4	Shin et al.	3-methylhistidine	HMDB0000479	ENSG00000196511	TPK1	FALSE
4235	MR-PCA	12018_84_TPK1_TPK1	12018_84_TPK1_TPK1	M15990	glycerophosphorylcholine (gpc)	2	-0.19104	0.249234	0.443373	DeCODE	Q9H3S4	Shin et al.	glycerophosphorylcholine (gpc)	HMDB0000086	ENSG00000196511	TPK1	FALSE
4236	MR-PCA	12018_84_TPK1_TPK1	12018_84_TPK1_TPK1	M15996	aspartate	2	-0.0843683	0.240523	0.725761	DeCODE	Q9H3S4	Shin et al.	aspartate	HMDB0000191	ENSG00000196511	TPK1	FALSE
4237	MR-PCA	12018_84_TPK1_TPK1	12018_84_TPK1_TPK1	M18254	paraxanthine	2	-0.139763	0.244072	0.566894	DeCODE	Q9H3S4	Shin et al.	paraxanthine	HMDB0001860	ENSG00000196511	TPK1	FALSE
4238	MR-PCA	12018_84_TPK1_TPK1	12018_84_TPK1_TPK1	M18467	eicosapentaenoate (epa; 20:5n3)	2	0.359649	0.239119	0.132566	DeCODE	Q9H3S4	Shin et al.	eicosapentaenoate (epa; 20:5n3)	HMDB0001999	ENSG00000196511	TPK1	FALSE
4239	MR-PCA	12018_84_TPK1_TPK1	12018_84_TPK1_TPK1	M18474	estrone 3-sulfate	2	0.450828	0.677736	0.505925	DeCODE	Q9H3S4	Shin et al.	estrone 3-sulfate	HMDB0001425	ENSG00000196511	TPK1	FALSE
4240	MR-PCA	12018_84_TPK1_TPK1	12018_84_TPK1_TPK1	M18494	taurochenodeoxycholate	2	0.233316	0.279929	0.404573	DeCODE	Q9H3S4	Shin et al.	taurochenodeoxycholate	HMDB0000951	ENSG00000196511	TPK1	FALSE
4241	MR-PCA	12018_84_TPK1_TPK1	12018_84_TPK1_TPK1	M19323	docosahexaenoate (dha; 22:6n3)	2	0.0868926	0.239074	0.716265	DeCODE	Q9H3S4	Shin et al.	docosahexaenoate (dha; 22:6n3)	HMDB0002183	ENSG00000196511	TPK1	FALSE
4242	MR-PCA	12018_84_TPK1_TPK1	12018_84_TPK1_TPK1	M19934	myo-inositol	2	-0.646823	0.239297	0.00687132	DeCODE	Q9H3S4	Shin et al.	myo-inositol	HMDB0000211	ENSG00000196511	TPK1	FALSE
4243	MR-PCA	12018_84_TPK1_TPK1	12018_84_TPK1_TPK1	M20489	glucose	2	-0.21188	0.239792	0.376913	DeCODE	Q9H3S4	Shin et al.	glucose	HMDB0000122	ENSG00000196511	TPK1	FALSE
4244	MR-PCA	12018_84_TPK1_TPK1	12018_84_TPK1_TPK1	M21044	2-hydroxybutyrate (ahb)	2	0.0522737	0.239136	0.826966	DeCODE	Q9H3S4	Shin et al.	2-hydroxybutyrate (ahb)	HMDB0000008	ENSG00000196511	TPK1	FALSE
4245	MR-PCA	12018_84_TPK1_TPK1	12018_84_TPK1_TPK1	M22189	palmitoylcarnitine (c16)	2	-0.115654	0.240844	0.631083	DeCODE	Q9H3S4	Shin et al.	palmitoylcarnitine (c16)	HMDB0000222	ENSG00000196511	TPK1	FALSE
4246	MR-PCA	12018_84_TPK1_TPK1	12018_84_TPK1_TPK1	M22842	cholate	2	0.0462742	0.274282	0.866024	DeCODE	Q9H3S4	Shin et al.	cholate	HMDB0000619	ENSG00000196511	TPK1	FALSE
4247	MR-PCA	12018_84_TPK1_TPK1	12018_84_TPK1_TPK1	M27716	bilirubin (z,z)	2	-0.146572	0.256655	0.567942	DeCODE	Q9H3S4	Shin et al.	bilirubin (z,z)	HMDB0000054	ENSG00000196511	TPK1	FALSE
4248	MR-PCA	12018_84_TPK1_TPK1	12018_84_TPK1_TPK1	M27718	creatine	2	0.383338	0.239023	0.108765	DeCODE	Q9H3S4	Shin et al.	creatine	HMDB0000064	ENSG00000196511	TPK1	FALSE
4249	MR-PCA	12018_84_TPK1_TPK1	12018_84_TPK1_TPK1	M31453	cysteine	2	0.172644	0.240933	0.473641	DeCODE	Q9H3S4	Shin et al.	cysteine	HMDB0000574	ENSG00000196511	TPK1	FALSE
4250	MR-PCA	12018_84_TPK1_TPK1	12018_84_TPK1_TPK1	M31454	cystine	2	0.360564	0.461017	0.434152	DeCODE	Q9H3S4	Shin et al.	cystine	HMDB0000192	ENSG00000196511	TPK1	FALSE
4251	MR-PCA	12018_84_TPK1_TPK1	12018_84_TPK1_TPK1	M32198	acetylcarnitine (c2)	2	0.0874241	0.239298	0.714861	DeCODE	Q9H3S4	Shin et al.	acetylcarnitine (c2)	HMDB0000201	ENSG00000196511	TPK1	FALSE
4252	MR-PCA	12018_84_TPK1_TPK1	12018_84_TPK1_TPK1	M32315	serine	2	0.027383	0.239423	0.908944	DeCODE	Q9H3S4	Shin et al.	serine	HMDB0000187	ENSG00000196511	TPK1	FALSE
4253	MR-PCA	12018_84_TPK1_TPK1	12018_84_TPK1_TPK1	M32319	trans-4-hydroxyproline	2	-0.189473	0.239292	0.428474	DeCODE	Q9H3S4	Shin et al.	trans-4-hydroxyproline	HMDB0000725	ENSG00000196511	TPK1	FALSE
4254	MR-PCA	12018_84_TPK1_TPK1	12018_84_TPK1_TPK1	M32322	glutamate	2	-0.126901	0.239274	0.595864	DeCODE	Q9H3S4	Shin et al.	glutamate	HMDB0000148	ENSG00000196511	TPK1	FALSE
4255	MR-PCA	12018_84_TPK1_TPK1	12018_84_TPK1_TPK1	M32338	glycine	2	0.102032	0.239306	0.669841	DeCODE	Q9H3S4	Shin et al.	glycine	HMDB0000123	ENSG00000196511	TPK1	FALSE
4256	MR-PCA	12018_84_TPK1_TPK1	12018_84_TPK1_TPK1	M32339	alanine	2	-0.0626836	0.239481	0.793516	DeCODE	Q9H3S4	Shin et al.	alanine	HMDB0000161	ENSG00000196511	TPK1	FALSE
4257	MR-PCA	12018_84_TPK1_TPK1	12018_84_TPK1_TPK1	M32425	dehydroepiandrosterone sulfate (dhea-s)	2	0.250836	0.239463	0.294872	DeCODE	Q9H3S4	Shin et al.	dehydroepiandrosterone sulfate (dhea-s)	HMDB0001032	ENSG00000196511	TPK1	FALSE
4258	MR-PCA	12018_84_TPK1_TPK1	12018_84_TPK1_TPK1	M32458	oleamide	2	-0.0897618	0.247516	0.716866	DeCODE	Q9H3S4	Shin et al.	oleamide	HMDB0002117	ENSG00000196511	TPK1	FALSE
4259	MR-PCA	12018_84_TPK1_TPK1	12018_84_TPK1_TPK1	M32593	heme	2	0.742845	0.265796	0.00519325	DeCODE	Q9H3S4	Shin et al.	heme	HMDB0003178	ENSG00000196511	TPK1	FALSE
4260	MR-PCA	12018_84_TPK1_TPK1	12018_84_TPK1_TPK1	M33453	alpha-ketoglutarate	2	-0.256854	0.271376	0.3439	DeCODE	Q9H3S4	Shin et al.	alpha-ketoglutarate	HMDB0000208	ENSG00000196511	TPK1	FALSE
4261	MR-PCA	12018_84_TPK1_TPK1	12018_84_TPK1_TPK1	M34106	bilirubin (e,z or z,e)*	2	-0.506541	0.291385	0.0821424	DeCODE	Q9H3S4	Shin et al.	bilirubin (e,z or z,e)*	HMDB0000488	ENSG00000196511	TPK1	FALSE
4262	MR-PCA	12018_84_TPK1_TPK1	12018_84_TPK1_TPK1	M34283	asparagine	2	-0.299321	0.239904	0.212152	DeCODE	Q9H3S4	Shin et al.	asparagine	HMDB0000168	ENSG00000196511	TPK1	FALSE
4263	MR-PCA	12018_84_TPK1_TPK1	12018_84_TPK1_TPK1	bioa_001	alanine	2	0.057626	0.0694583	0.406737	DeCODE	Q9H3S4	Lotta et al.	alanine	HMDB0000161	ENSG00000196511	TPK1	FALSE
4264	MR-PCA	12018_84_TPK1_TPK1	12018_84_TPK1_TPK1	bioa_002	arginine	2	0.172906	0.117096	0.139779	DeCODE	Q9H3S4	Lotta et al.	arginine	HMDB0000517	ENSG00000196511	TPK1	FALSE
4265	MR-PCA	12018_84_TPK1_TPK1	12018_84_TPK1_TPK1	bioa_003	asparagine	2	-0.152396	0.11672	0.191672	DeCODE	Q9H3S4	Lotta et al.	asparagine	HMDB0000168	ENSG00000196511	TPK1	FALSE
4266	MR-PCA	12018_84_TPK1_TPK1	12018_84_TPK1_TPK1	bioa_004	aspartate	2	-0.0814855	0.116999	0.486138	DeCODE	Q9H3S4	Lotta et al.	aspartate	HMDB0000191	ENSG00000196511	TPK1	FALSE
4267	MR-PCA	12018_84_TPK1_TPK1	12018_84_TPK1_TPK1	bioa_005	citrulline	2	-0.0399965	0.116688	0.731775	DeCODE	Q9H3S4	Lotta et al.	citrulline	HMDB0000904	ENSG00000196511	TPK1	FALSE
4268	MR-PCA	12018_84_TPK1_TPK1	12018_84_TPK1_TPK1	bioa_006	glutamine	2	-0.0055548	0.0697097	0.936488	DeCODE	Q9H3S4	Lotta et al.	glutamine	HMDB0000641	ENSG00000196511	TPK1	FALSE
4269	MR-PCA	12018_84_TPK1_TPK1	12018_84_TPK1_TPK1	bioa_007	glutamate	2	-0.115752	0.116604	0.320859	DeCODE	Q9H3S4	Lotta et al.	glutamate	HMDB0000148	ENSG00000196511	TPK1	FALSE
4270	MR-PCA	12018_84_TPK1_TPK1	12018_84_TPK1_TPK1	bioa_008	glycine	2	0.0699721	0.072687	0.335723	DeCODE	Q9H3S4	Lotta et al.	glycine	HMDB0000123	ENSG00000196511	TPK1	FALSE
4271	MR-PCA	12018_84_TPK1_TPK1	12018_84_TPK1_TPK1	bioa_009	histidine	2	0.183039	0.0722733	0.0113221	DeCODE	Q9H3S4	Lotta et al.	histidine	HMDB0000177	ENSG00000196511	TPK1	FALSE
4272	MR-PCA	12018_84_TPK1_TPK1	12018_84_TPK1_TPK1	bioa_013	methionine	2	-0.0658534	0.116638	0.572348	DeCODE	Q9H3S4	Lotta et al.	methionine	HMDB0000696	ENSG00000196511	TPK1	FALSE
4273	MR-PCA	12018_84_TPK1_TPK1	12018_84_TPK1_TPK1	bioa_014	ornithine	2	-0.104458	0.116725	0.370837	DeCODE	Q9H3S4	Lotta et al.	ornithine	HMDB0000214	ENSG00000196511	TPK1	FALSE
4274	MR-PCA	12018_84_TPK1_TPK1	12018_84_TPK1_TPK1	bioa_015	phenylethylamine	2	-0.27451	0.184936	0.137714	DeCODE	Q9H3S4	Lotta et al.	phenylethylamine	HMDB0012275	ENSG00000196511	TPK1	FALSE
4275	MR-PCA	12018_84_TPK1_TPK1	12018_84_TPK1_TPK1	bioa_016	phenylalanine	2	0.0961831	0.0708092	0.174355	DeCODE	Q9H3S4	Lotta et al.	phenylalanine	HMDB0000159	ENSG00000196511	TPK1	FALSE
4276	MR-PCA	12018_84_TPK1_TPK1	12018_84_TPK1_TPK1	bioa_018	serine	2	0.091814	0.116659	0.431267	DeCODE	Q9H3S4	Lotta et al.	serine	HMDB0000187	ENSG00000196511	TPK1	FALSE
4277	MR-PCA	12018_84_TPK1_TPK1	12018_84_TPK1_TPK1	bioa_019	threonine	2	0.153199	0.119953	0.201545	DeCODE	Q9H3S4	Lotta et al.	threonine	HMDB0000167	ENSG00000196511	TPK1	FALSE
4278	MR-PCA	12018_84_TPK1_TPK1	12018_84_TPK1_TPK1	bioa_020	tryptophan	2	-0.193828	0.116621	0.0965064	DeCODE	Q9H3S4	Lotta et al.	tryptophan	HMDB0000929	ENSG00000196511	TPK1	FALSE
4279	MR-PCA	12018_84_TPK1_TPK1	12018_84_TPK1_TPK1	bioa_021	tyrosine	2	-0.0236026	0.0694297	0.733894	DeCODE	Q9H3S4	Lotta et al.	tyrosine	HMDB0000158	ENSG00000196511	TPK1	FALSE
4280	MR-PCA	12018_84_TPK1_TPK1	12018_84_TPK1_TPK1	bioa_022	valine	2	-0.0558289	0.0697808	0.423675	DeCODE	Q9H3S4	Lotta et al.	valine	HMDB0000883	ENSG00000196511	TPK1	FALSE
4281	MR-PCA	12018_84_TPK1_TPK1	12018_84_TPK1_TPK1	bioa_023	n-acetylornithine	2	0.0785353	0.117158	0.502645	DeCODE	Q9H3S4	Lotta et al.	n-acetylornithine	HMDB0003357	ENSG00000196511	TPK1	FALSE
4282	MR-PCA	12018_84_TPK1_TPK1	12018_84_TPK1_TPK1	bioa_030	trans-hydroxyproline	2	0.109976	0.116765	0.346268	DeCODE	Q9H3S4	Lotta et al.	trans-hydroxyproline	HMDB0000725	ENSG00000196511	TPK1	FALSE
4283	MR-PCA	12018_84_TPK1_TPK1	12018_84_TPK1_TPK1	bioa_031	sarcosine	2	0.00160505	0.11336	0.988703	DeCODE	Q9H3S4	Lotta et al.	sarcosine	HMDB0000271	ENSG00000196511	TPK1	FALSE
4284	MR-PCA	12018_84_TPK1_TPK1	12018_84_TPK1_TPK1	bioa_032	serotonin	2	-0.145099	0.149297	0.33111	DeCODE	Q9H3S4	Lotta et al.	serotonin	HMDB0000259	ENSG00000196511	TPK1	FALSE
4285	MR-PCA	12018_84_TPK1_TPK1	12018_84_TPK1_TPK1	bioa_033	spermidine	2	0.016561	0.1333	0.901127	DeCODE	Q9H3S4	Lotta et al.	spermidine	HMDB0001257	ENSG00000196511	TPK1	FALSE
4286	MR-PCA	12018_84_TPK1_TPK1	12018_84_TPK1_TPK1	bior_002	acetylcarnitine (c2)	2	-0.00424459	0.116556	0.97095	DeCODE	Q9H3S4	Lotta et al.	acetylcarnitine (c2)	HMDB0000201	ENSG00000196511	TPK1	FALSE
4287	MR-PCA	12018_84_TPK1_TPK1	12018_84_TPK1_TPK1	bior_031	hexadecanoylcarnitine	2	-0.0435815	0.116734	0.708895	DeCODE	Q9H3S4	Lotta et al.	hexadecanoylcarnitine	HMDB0000222	ENSG00000196511	TPK1	FALSE
4288	MR-PCA	12018_84_TPK1_TPK1	12018_84_TPK1_TPK1	met-d-Acetate	acetate	2	0.0496125	0.0505811	0.326666	DeCODE	Q9H3S4	Borges et al.	acetate	HMDB0000042	ENSG00000196511	TPK1	FALSE
4289	MR-PCA	12018_84_TPK1_TPK1	12018_84_TPK1_TPK1	met-d-Acetoacetate	acetoacetate	2	0.00742806	0.0505742	0.883231	DeCODE	Q9H3S4	Borges et al.	acetoacetate	HMDB0000060	ENSG00000196511	TPK1	FALSE
4290	MR-PCA	12018_84_TPK1_TPK1	12018_84_TPK1_TPK1	met-d-Ala	alanine	2	0.0513208	0.0505747	0.310224	DeCODE	Q9H3S4	Borges et al.	alanine	HMDB0000161	ENSG00000196511	TPK1	FALSE
4291	MR-PCA	12018_84_TPK1_TPK1	12018_84_TPK1_TPK1	met-d-Citrate	citrate	2	-0.140331	0.0505768	0.00552682	DeCODE	Q9H3S4	Borges et al.	citrate	HMDB0000094	ENSG00000196511	TPK1	FALSE
4292	MR-PCA	12018_84_TPK1_TPK1	12018_84_TPK1_TPK1	met-d-Gln	glutamine	2	-0.0055443	0.0506462	0.912829	DeCODE	Q9H3S4	Borges et al.	glutamine	HMDB0000641	ENSG00000196511	TPK1	FALSE
4293	MR-PCA	12018_84_TPK1_TPK1	12018_84_TPK1_TPK1	met-d-Glucose	glucose	2	0.00216142	0.0506201	0.965942	DeCODE	Q9H3S4	Borges et al.	glucose	HMDB0000122	ENSG00000196511	TPK1	FALSE
4294	MR-PCA	12018_84_TPK1_TPK1	12018_84_TPK1_TPK1	met-d-Gly	glycine	2	0.101808	0.0505967	0.0442034	DeCODE	Q9H3S4	Borges et al.	glycine	HMDB0000123	ENSG00000196511	TPK1	FALSE
4295	MR-PCA	12018_84_TPK1_TPK1	12018_84_TPK1_TPK1	met-d-His	histidine	2	-0.0272101	0.0506141	0.590853	DeCODE	Q9H3S4	Borges et al.	histidine	HMDB0000177	ENSG00000196511	TPK1	FALSE
4296	MR-PCA	12018_84_TPK1_TPK1	12018_84_TPK1_TPK1	met-d-LA	linoleate (18:2n6)	2	0.0444174	0.0505908	0.379959	DeCODE	Q9H3S4	Borges et al.	linoleate (18:2n6)	HMDB0006270,HMDB0000673	ENSG00000196511	TPK1	FALSE
4297	MR-PCA	12018_84_TPK1_TPK1	12018_84_TPK1_TPK1	met-d-Phe	phenylalanine	2	0.0661452	0.0505856	0.191012	DeCODE	Q9H3S4	Borges et al.	phenylalanine	HMDB0000159	ENSG00000196511	TPK1	FALSE
4298	MR-PCA	12018_84_TPK1_TPK1	12018_84_TPK1_TPK1	met-d-Pyruvate	pyruvate	2	0.0207409	0.0506469	0.682159	DeCODE	Q9H3S4	Borges et al.	pyruvate	HMDB0000243	ENSG00000196511	TPK1	FALSE
4299	MR-PCA	12018_84_TPK1_TPK1	12018_84_TPK1_TPK1	met-d-Tyr	tyrosine	2	0.0362025	0.0506107	0.474415	DeCODE	Q9H3S4	Borges et al.	tyrosine	HMDB0000158	ENSG00000196511	TPK1	FALSE
4300	MR-PCA	12018_84_TPK1_TPK1	12018_84_TPK1_TPK1	met-d-Val	valine	2	0.0540031	0.0505803	0.285669	DeCODE	Q9H3S4	Borges et al.	valine	HMDB0000883	ENSG00000196511	TPK1	FALSE
4301	MR-PCA	12334_25_SHMT1_cSHMT	12334_25_SHMT1_cSHMT	GCST90199627	n-alpha-acetylornithine	7	-0.0244588	0.0419122	0.559508	DeCODE	P34896	Chen et al.	n-alpha-acetylornithine	HMDB0003357	ENSG00000176974	SHMT1	FALSE
4302	MR-PCA	12334_25_SHMT1_cSHMT	12334_25_SHMT1_cSHMT	GCST90199628	3-methylhistidine	7	-0.00575974	0.0344691	0.867293	DeCODE	P34896	Chen et al.	3-methylhistidine	HMDB0000479	ENSG00000176974	SHMT1	FALSE
4303	MR-PCA	12334_25_SHMT1_cSHMT	12334_25_SHMT1_cSHMT	GCST90199629	glycerophosphorylcholine (gpc)	7	-0.00933897	0.0346276	0.787393	DeCODE	P34896	Chen et al.	glycerophosphorylcholine (gpc)	HMDB0000086	ENSG00000176974	SHMT1	FALSE
4304	MR-PCA	12334_25_SHMT1_cSHMT	12334_25_SHMT1_cSHMT	GCST90199637	n-acetylglutamate	7	-0.0499239	0.0355242	0.159917	DeCODE	P34896	Chen et al.	n-acetylglutamate	HMDB0001138	ENSG00000176974	SHMT1	FALSE
4305	MR-PCA	12334_25_SHMT1_cSHMT	12334_25_SHMT1_cSHMT	GCST90199651	docosahexaenoate (dha; 22:6n3)	7	-0.00287567	0.0344891	0.93355	DeCODE	P34896	Chen et al.	docosahexaenoate (dha; 22:6n3)	HMDB0002183	ENSG00000176974	SHMT1	FALSE
4306	MR-PCA	12334_25_SHMT1_cSHMT	12334_25_SHMT1_cSHMT	GCST90199652	1-stearoyl-2-oleoyl-gps (18:0/18:1)	7	0.0140625	0.0349634	0.687532	DeCODE	P34896	Chen et al.	1-stearoyl-2-oleoyl-gps (18:0/18:1)	HMDB0010163	ENSG00000176974	SHMT1	FALSE
4307	MR-PCA	12334_25_SHMT1_cSHMT	12334_25_SHMT1_cSHMT	GCST90199654	paraxanthine	7	-0.00477581	0.0354401	0.892804	DeCODE	P34896	Chen et al.	paraxanthine	HMDB0001860	ENSG00000176974	SHMT1	FALSE
4308	MR-PCA	12334_25_SHMT1_cSHMT	12334_25_SHMT1_cSHMT	GCST90199665	n-acetylaspartate (naa)	7	0.00922216	0.034765	0.7908	DeCODE	P34896	Chen et al.	n-acetylaspartate (naa)	HMDB0000812	ENSG00000176974	SHMT1	FALSE
4309	MR-PCA	12334_25_SHMT1_cSHMT	12334_25_SHMT1_cSHMT	GCST90199666	palmitoylcarnitine (c16)	7	-0.0207552	0.0345358	0.547856	DeCODE	P34896	Chen et al.	palmitoylcarnitine (c16)	HMDB0000222	ENSG00000176974	SHMT1	FALSE
4310	MR-PCA	12334_25_SHMT1_cSHMT	12334_25_SHMT1_cSHMT	GCST90199669	acetylcarnitine (c2)	7	-0.0690261	0.0345232	0.045564	DeCODE	P34896	Chen et al.	acetylcarnitine (c2)	HMDB0000201	ENSG00000176974	SHMT1	FALSE
4311	MR-PCA	12334_25_SHMT1_cSHMT	12334_25_SHMT1_cSHMT	GCST90199673	dehydroepiandrosterone sulfate (dhea-s)	7	0.0324063	0.0345958	0.348907	DeCODE	P34896	Chen et al.	dehydroepiandrosterone sulfate (dhea-s)	HMDB0001032	ENSG00000176974	SHMT1	FALSE
4312	MR-PCA	12334_25_SHMT1_cSHMT	12334_25_SHMT1_cSHMT	GCST90199691	1-methylhistidine	7	0.00867945	0.0346005	0.801932	DeCODE	P34896	Chen et al.	1-methylhistidine	HMDB0000001	ENSG00000176974	SHMT1	FALSE
4313	MR-PCA	12334_25_SHMT1_cSHMT	12334_25_SHMT1_cSHMT	GCST90199845	sphinganine-1-phosphate	7	0.0201873	0.0348111	0.561975	DeCODE	P34896	Chen et al.	sphinganine-1-phosphate	HMDB0001383	ENSG00000176974	SHMT1	FALSE
4314	MR-PCA	12334_25_SHMT1_cSHMT	12334_25_SHMT1_cSHMT	GCST90199896	sulfate*	7	0.0269274	0.0345914	0.436308	DeCODE	P34896	Chen et al.	sulfate*	HMDB01448	ENSG00000176974	SHMT1	FALSE
4315	MR-PCA	12334_25_SHMT1_cSHMT	12334_25_SHMT1_cSHMT	GCST90199972	sphingomyelin (d18:1/24:1, d18:2/24:0)*	7	-0.02758	0.0345145	0.424241	DeCODE	P34896	Chen et al.	sphingomyelin (d18:1/24:1, d18:2/24:0)*	HMDB0012107	ENSG00000176974	SHMT1	FALSE
4316	MR-PCA	12334_25_SHMT1_cSHMT	12334_25_SHMT1_cSHMT	GCST90200001	sphingomyelin (d18:1/20:0, d16:1/22:0)*	7	-0.0704641	0.0345353	0.0413157	DeCODE	P34896	Chen et al.	sphingomyelin (d18:1/20:0, d16:1/22:0)*	HMDB0012102	ENSG00000176974	SHMT1	FALSE
4317	MR-PCA	12334_25_SHMT1_cSHMT	12334_25_SHMT1_cSHMT	GCST90200049	myristoyl dihydrosphingomyelin (d18:0/14:0)*	7	-0.0519754	0.0345404	0.132382	DeCODE	P34896	Chen et al.	myristoyl dihydrosphingomyelin (d18:0/14:0)*	HMDB0012085	ENSG00000176974	SHMT1	FALSE
4318	MR-PCA	12334_25_SHMT1_cSHMT	12334_25_SHMT1_cSHMT	GCST90200056	sphingomyelin (d18:0/18:0, d19:0/17:0)*	7	0.00063966	0.0345	0.985207	DeCODE	P34896	Chen et al.	sphingomyelin (d18:0/18:0, d19:0/17:0)*	HMDB0012087	ENSG00000176974	SHMT1	FALSE
4319	MR-PCA	12334_25_SHMT1_cSHMT	12334_25_SHMT1_cSHMT	GCST90200279	pantothenate	7	0.0463288	0.0346665	0.181414	DeCODE	P34896	Chen et al.	pantothenate	HMDB0000210	ENSG00000176974	SHMT1	FALSE
4320	MR-PCA	12334_25_SHMT1_cSHMT	12334_25_SHMT1_cSHMT	GCST90200281	phosphoethanolamine	7	0.0254234	0.0345425	0.461729	DeCODE	P34896	Chen et al.	phosphoethanolamine	HMDB0000224	ENSG00000176974	SHMT1	FALSE
4321	MR-PCA	12334_25_SHMT1_cSHMT	12334_25_SHMT1_cSHMT	GCST90200283	3-ureidopropionate	7	0.0462485	0.0361306	0.200532	DeCODE	P34896	Chen et al.	3-ureidopropionate	HMDB0000026	ENSG00000176974	SHMT1	FALSE
4322	MR-PCA	12334_25_SHMT1_cSHMT	12334_25_SHMT1_cSHMT	GCST90200291	sarcosine	7	-0.0562001	0.0346055	0.10437	DeCODE	P34896	Chen et al.	sarcosine	HMDB0000271	ENSG00000176974	SHMT1	FALSE
4323	MR-PCA	12334_25_SHMT1_cSHMT	12334_25_SHMT1_cSHMT	GCST90200292	trans-4-hydroxyproline	7	-0.0429053	0.0345445	0.214225	DeCODE	P34896	Chen et al.	trans-4-hydroxyproline	HMDB0000725	ENSG00000176974	SHMT1	FALSE
4324	MR-PCA	12334_25_SHMT1_cSHMT	12334_25_SHMT1_cSHMT	GCST90200293	thyroxine	7	-0.0641227	0.034524	0.0632634	DeCODE	P34896	Chen et al.	thyroxine	HMDB0000248	ENSG00000176974	SHMT1	FALSE
4325	MR-PCA	12334_25_SHMT1_cSHMT	12334_25_SHMT1_cSHMT	GCST90200296	methyl indole-3-acetate	7	-0.0541105	0.0374213	0.148182	DeCODE	P34896	Chen et al.	methyl indole-3-acetate	HMDB0029738	ENSG00000176974	SHMT1	FALSE
4326	MR-PCA	12334_25_SHMT1_cSHMT	12334_25_SHMT1_cSHMT	GCST90200304	citrate	7	0.0721721	0.0345276	0.0365934	DeCODE	P34896	Chen et al.	citrate	HMDB0000094	ENSG00000176974	SHMT1	FALSE
4327	MR-PCA	12334_25_SHMT1_cSHMT	12334_25_SHMT1_cSHMT	GCST90200306	butyrate/isobutyrate (4:0)	7	0.0497816	0.0350757	0.155823	DeCODE	P34896	Chen et al.	butyrate/isobutyrate (4:0)	HMDB0000039	ENSG00000176974	SHMT1	FALSE
4328	MR-PCA	12334_25_SHMT1_cSHMT	12334_25_SHMT1_cSHMT	GCST90200314	n-acetylneuraminate	7	0.0270371	0.0346551	0.435287	DeCODE	P34896	Chen et al.	n-acetylneuraminate	HMDB0000230	ENSG00000176974	SHMT1	FALSE
4329	MR-PCA	12334_25_SHMT1_cSHMT	12334_25_SHMT1_cSHMT	GCST90200318	acetoacetate	7	-0.0516832	0.0378245	0.171816	DeCODE	P34896	Chen et al.	acetoacetate	HMDB0000060	ENSG00000176974	SHMT1	FALSE
4330	MR-PCA	12334_25_SHMT1_cSHMT	12334_25_SHMT1_cSHMT	GCST90200319	cys-gly, oxidized	7	0.0190229	0.034537	0.581771	DeCODE	P34896	Chen et al.	cys-gly, oxidized	HMDB0000078	ENSG00000176974	SHMT1	FALSE
4331	MR-PCA	12334_25_SHMT1_cSHMT	12334_25_SHMT1_cSHMT	GCST90200321	cholate	7	-0.0243236	0.035324	0.491084	DeCODE	P34896	Chen et al.	cholate	HMDB0000619	ENSG00000176974	SHMT1	FALSE
4332	MR-PCA	12334_25_SHMT1_cSHMT	12334_25_SHMT1_cSHMT	GCST90200323	creatine	7	-0.00484425	0.0344764	0.888258	DeCODE	P34896	Chen et al.	creatine	HMDB0000064	ENSG00000176974	SHMT1	FALSE
4333	MR-PCA	12334_25_SHMT1_cSHMT	12334_25_SHMT1_cSHMT	GCST90200325	glycerol	7	-0.021601	0.0344765	0.530958	DeCODE	P34896	Chen et al.	glycerol	HMDB0000131	ENSG00000176974	SHMT1	FALSE
4334	MR-PCA	12334_25_SHMT1_cSHMT	12334_25_SHMT1_cSHMT	GCST90200327	choline	7	0.0543609	0.0345243	0.115356	DeCODE	P34896	Chen et al.	choline	HMDB0000097	ENSG00000176974	SHMT1	FALSE
4335	MR-PCA	12334_25_SHMT1_cSHMT	12334_25_SHMT1_cSHMT	GCST90200335	stearoyl sphingomyelin (d18:1/18:0)	7	-0.0803927	0.0345331	0.0199126	DeCODE	P34896	Chen et al.	stearoyl sphingomyelin (d18:1/18:0)	HMDB0001348	ENSG00000176974	SHMT1	FALSE
4336	MR-PCA	12334_25_SHMT1_cSHMT	12334_25_SHMT1_cSHMT	GCST90200336	n-palmitoyl-sphingosine (d18:1/16:0)	7	-0.036659	0.0345154	0.288188	DeCODE	P34896	Chen et al.	n-palmitoyl-sphingosine (d18:1/16:0)	HMDB0004949	ENSG00000176974	SHMT1	FALSE
4337	MR-PCA	12334_25_SHMT1_cSHMT	12334_25_SHMT1_cSHMT	GCST90200337	taurochenodeoxycholate	7	-0.0306349	0.0349809	0.38116	DeCODE	P34896	Chen et al.	taurochenodeoxycholate	HMDB0000951	ENSG00000176974	SHMT1	FALSE
4338	MR-PCA	12334_25_SHMT1_cSHMT	12334_25_SHMT1_cSHMT	GCST90200341	n-stearoyl-sphingosine (d18:1/18:0)*	7	-0.0543705	0.0345416	0.115475	DeCODE	P34896	Chen et al.	n-stearoyl-sphingosine (d18:1/18:0)*	HMDB0004950	ENSG00000176974	SHMT1	FALSE
4339	MR-PCA	12334_25_SHMT1_cSHMT	12334_25_SHMT1_cSHMT	GCST90200345	s-adenosylhomocysteine (sah)	7	-0.0169946	0.040036	0.671213	DeCODE	P34896	Chen et al.	s-adenosylhomocysteine (sah)	HMDB00939	ENSG00000176974	SHMT1	FALSE
4340	MR-PCA	12334_25_SHMT1_cSHMT	12334_25_SHMT1_cSHMT	GCST90200348	quinolinate	7	0.0410212	0.0346483	0.236441	DeCODE	P34896	Chen et al.	quinolinate	HMDB0000232	ENSG00000176974	SHMT1	FALSE
4341	MR-PCA	12334_25_SHMT1_cSHMT	12334_25_SHMT1_cSHMT	GCST90200349	eicosapentaenoate (epa; 20:5n3)	7	-0.013996	0.0345337	0.685268	DeCODE	P34896	Chen et al.	eicosapentaenoate (epa; 20:5n3)	HMDB0001999	ENSG00000176974	SHMT1	FALSE
4342	MR-PCA	12334_25_SHMT1_cSHMT	12334_25_SHMT1_cSHMT	GCST90200351	n-acetylputrescine	7	0.054108	0.0345637	0.117476	DeCODE	P34896	Chen et al.	n-acetylputrescine	HMDB0002064	ENSG00000176974	SHMT1	FALSE
4343	MR-PCA	12334_25_SHMT1_cSHMT	12334_25_SHMT1_cSHMT	GCST90200354	linoleate (18:2n6)	7	-0.0556103	0.0345279	0.107269	DeCODE	P34896	Chen et al.	linoleate (18:2n6)	HMDB0006270,HMDB0000673	ENSG00000176974	SHMT1	FALSE
4344	MR-PCA	12334_25_SHMT1_cSHMT	12334_25_SHMT1_cSHMT	GCST90200355	adenosine 5'-diphosphate (adp)	7	0.0471366	0.0462298	0.307911	DeCODE	P34896	Chen et al.	adenosine 5'-diphosphate (adp)	HMDB0001341	ENSG00000176974	SHMT1	FALSE
4345	MR-PCA	12334_25_SHMT1_cSHMT	12334_25_SHMT1_cSHMT	GCST90200356	adenosine 5'-monophosphate (amp)	7	-0.00467886	0.0346153	0.892479	DeCODE	P34896	Chen et al.	adenosine 5'-monophosphate (amp)	HMDB0000045	ENSG00000176974	SHMT1	FALSE
4346	MR-PCA	12334_25_SHMT1_cSHMT	12334_25_SHMT1_cSHMT	GCST90200358	arachidonate (20:4n6)	7	-0.00303793	0.034503	0.929838	DeCODE	P34896	Chen et al.	arachidonate (20:4n6)	HMDB0001043	ENSG00000176974	SHMT1	FALSE
4347	MR-PCA	12334_25_SHMT1_cSHMT	12334_25_SHMT1_cSHMT	GCST90200359	5-methylthioadenosine (mta)	7	-0.015682	0.0346334	0.650693	DeCODE	P34896	Chen et al.	5-methylthioadenosine (mta)	HMDB0001173	ENSG00000176974	SHMT1	FALSE
4348	MR-PCA	12334_25_SHMT1_cSHMT	12334_25_SHMT1_cSHMT	GCST90200361	beta-alanine	7	-0.00300107	0.0348369	0.93135	DeCODE	P34896	Chen et al.	beta-alanine	HMDB0000056	ENSG00000176974	SHMT1	FALSE
4349	MR-PCA	12334_25_SHMT1_cSHMT	12334_25_SHMT1_cSHMT	GCST90200362	succinate	7	0.0666493	0.0352095	0.0583666	DeCODE	P34896	Chen et al.	succinate	HMDB0000254	ENSG00000176974	SHMT1	FALSE
4350	MR-PCA	12334_25_SHMT1_cSHMT	12334_25_SHMT1_cSHMT	GCST90200363	choline phosphate	7	0.0310863	0.0345597	0.368389	DeCODE	P34896	Chen et al.	choline phosphate	HMDB0001565	ENSG00000176974	SHMT1	FALSE
4351	MR-PCA	12334_25_SHMT1_cSHMT	12334_25_SHMT1_cSHMT	GCST90200364	cysteinylglycine	7	0.0364647	0.0346239	0.292264	DeCODE	P34896	Chen et al.	cysteinylglycine	HMDB0000078	ENSG00000176974	SHMT1	FALSE
4352	MR-PCA	12334_25_SHMT1_cSHMT	12334_25_SHMT1_cSHMT	GCST90200365	phenylpyruvate	7	0.0183297	0.0345688	0.595947	DeCODE	P34896	Chen et al.	phenylpyruvate	HMDB0000205	ENSG00000176974	SHMT1	FALSE
4353	MR-PCA	12334_25_SHMT1_cSHMT	12334_25_SHMT1_cSHMT	GCST90200368	cholesterol	7	-0.0203985	0.0345332	0.554727	DeCODE	P34896	Chen et al.	cholesterol	HMDB0000067	ENSG00000176974	SHMT1	FALSE
4354	MR-PCA	12334_25_SHMT1_cSHMT	12334_25_SHMT1_cSHMT	GCST90200369	2-hydroxyphenylacetate	7	0.0212938	0.0360817	0.555087	DeCODE	P34896	Chen et al.	2-hydroxyphenylacetate	HMDB0000669	ENSG00000176974	SHMT1	FALSE
4355	MR-PCA	12334_25_SHMT1_cSHMT	12334_25_SHMT1_cSHMT	GCST90200370	aspartate	7	0.0455501	0.0345422	0.187275	DeCODE	P34896	Chen et al.	aspartate	HMDB0000191	ENSG00000176974	SHMT1	FALSE
4356	MR-PCA	12334_25_SHMT1_cSHMT	12334_25_SHMT1_cSHMT	GCST90200372	arginine	7	-0.00406193	0.0345773	0.906484	DeCODE	P34896	Chen et al.	arginine	HMDB0000517	ENSG00000176974	SHMT1	FALSE
4357	MR-PCA	12334_25_SHMT1_cSHMT	12334_25_SHMT1_cSHMT	GCST90200374	sphinganine	7	0.013508	0.0364062	0.710611	DeCODE	P34896	Chen et al.	sphinganine	HMDB0000269	ENSG00000176974	SHMT1	FALSE
4358	MR-PCA	12334_25_SHMT1_cSHMT	12334_25_SHMT1_cSHMT	GCST90200376	flavin adenine dinucleotide (fad)	7	0.0540443	0.0396714	0.173104	DeCODE	P34896	Chen et al.	flavin adenine dinucleotide (fad)	HMDB0001248	ENSG00000176974	SHMT1	FALSE
4359	MR-PCA	12334_25_SHMT1_cSHMT	12334_25_SHMT1_cSHMT	GCST90200377	histidine	7	0.0675223	0.0346063	0.0510384	DeCODE	P34896	Chen et al.	histidine	HMDB0000177	ENSG00000176974	SHMT1	FALSE
4360	MR-PCA	12334_25_SHMT1_cSHMT	12334_25_SHMT1_cSHMT	GCST90200378	cortisol	7	0.00936534	0.0346692	0.787057	DeCODE	P34896	Chen et al.	cortisol	HMDB0000063	ENSG00000176974	SHMT1	FALSE
4361	MR-PCA	12334_25_SHMT1_cSHMT	12334_25_SHMT1_cSHMT	GCST90200379	hypotaurine	7	-0.0160636	0.034628	0.642727	DeCODE	P34896	Chen et al.	hypotaurine	HMDB0000965	ENSG00000176974	SHMT1	FALSE
4362	MR-PCA	12334_25_SHMT1_cSHMT	12334_25_SHMT1_cSHMT	GCST90200382	cystine	7	-0.0552111	0.0347025	0.111613	DeCODE	P34896	Chen et al.	cystine	HMDB0000192	ENSG00000176974	SHMT1	FALSE
4363	MR-PCA	12334_25_SHMT1_cSHMT	12334_25_SHMT1_cSHMT	GCST90200383	cystathionine	7	-0.025763	0.0350545	0.462375	DeCODE	P34896	Chen et al.	cystathionine	HMDB0000099	ENSG00000176974	SHMT1	FALSE
4364	MR-PCA	12334_25_SHMT1_cSHMT	12334_25_SHMT1_cSHMT	GCST90200384	guanidinoacetate	7	0.0237241	0.0345745	0.492604	DeCODE	P34896	Chen et al.	guanidinoacetate	HMDB0000128	ENSG00000176974	SHMT1	FALSE
4365	MR-PCA	12334_25_SHMT1_cSHMT	12334_25_SHMT1_cSHMT	GCST90200385	sphingosine	7	0.0868509	0.0351224	0.0134056	DeCODE	P34896	Chen et al.	sphingosine	HMDB0000252	ENSG00000176974	SHMT1	FALSE
4366	MR-PCA	12334_25_SHMT1_cSHMT	12334_25_SHMT1_cSHMT	GCST90200390	stearate (18:0)	7	-0.036851	0.0345032	0.2855	DeCODE	P34896	Chen et al.	stearate (18:0)	HMDB0000827	ENSG00000176974	SHMT1	FALSE
4367	MR-PCA	12334_25_SHMT1_cSHMT	12334_25_SHMT1_cSHMT	GCST90200391	methionine	7	0.0149946	0.0346083	0.66482	DeCODE	P34896	Chen et al.	methionine	HMDB0000696	ENSG00000176974	SHMT1	FALSE
4368	MR-PCA	12334_25_SHMT1_cSHMT	12334_25_SHMT1_cSHMT	GCST90200392	orotate	7	-0.0382065	0.0348067	0.272346	DeCODE	P34896	Chen et al.	orotate	HMDB0000226	ENSG00000176974	SHMT1	FALSE
4369	MR-PCA	12334_25_SHMT1_cSHMT	12334_25_SHMT1_cSHMT	GCST90200393	phosphate	7	0.0148712	0.034556	0.666941	DeCODE	P34896	Chen et al.	phosphate	HMDB0001429	ENSG00000176974	SHMT1	FALSE
4370	MR-PCA	12334_25_SHMT1_cSHMT	12334_25_SHMT1_cSHMT	GCST90200394	inosine	7	-0.0193709	0.0446433	0.664358	DeCODE	P34896	Chen et al.	inosine	HMDB0000195	ENSG00000176974	SHMT1	FALSE
4371	MR-PCA	12334_25_SHMT1_cSHMT	12334_25_SHMT1_cSHMT	GCST90200395	inosine 5'-monophosphate (imp)	7	0.100004	0.0460441	0.0298618	DeCODE	P34896	Chen et al.	inosine 5'-monophosphate (imp)	HMDB0000175	ENSG00000176974	SHMT1	FALSE
4372	MR-PCA	12334_25_SHMT1_cSHMT	12334_25_SHMT1_cSHMT	GCST90200396	phenylalanine	7	0.0243382	0.0345962	0.481749	DeCODE	P34896	Chen et al.	phenylalanine	HMDB0000159	ENSG00000176974	SHMT1	FALSE
4373	MR-PCA	12334_25_SHMT1_cSHMT	12334_25_SHMT1_cSHMT	GCST90200397	palmitate (16:0)	7	-0.0515573	0.0345084	0.135162	DeCODE	P34896	Chen et al.	palmitate (16:0)	HMDB0000220	ENSG00000176974	SHMT1	FALSE
4374	MR-PCA	12334_25_SHMT1_cSHMT	12334_25_SHMT1_cSHMT	GCST90200400	nicotinamide	7	0.0030845	0.034846	0.929465	DeCODE	P34896	Chen et al.	nicotinamide	HMDB0001406	ENSG00000176974	SHMT1	FALSE
4375	MR-PCA	12334_25_SHMT1_cSHMT	12334_25_SHMT1_cSHMT	GCST90200401	myo-inositol	7	-0.00972528	0.0346697	0.779085	DeCODE	P34896	Chen et al.	myo-inositol	HMDB0000211	ENSG00000176974	SHMT1	FALSE
4376	MR-PCA	12334_25_SHMT1_cSHMT	12334_25_SHMT1_cSHMT	GCST90200403	citrulline	7	0.00376757	0.0347444	0.913649	DeCODE	P34896	Chen et al.	citrulline	HMDB0000904	ENSG00000176974	SHMT1	FALSE
4377	MR-PCA	12334_25_SHMT1_cSHMT	12334_25_SHMT1_cSHMT	GCST90200404	ornithine	7	-0.00462617	0.0345385	0.893448	DeCODE	P34896	Chen et al.	ornithine	HMDB0000214	ENSG00000176974	SHMT1	FALSE
4378	MR-PCA	12334_25_SHMT1_cSHMT	12334_25_SHMT1_cSHMT	GCST90200405	retinol (vitamin a)	7	-0.0450795	0.0345567	0.19206	DeCODE	P34896	Chen et al.	retinol (vitamin a)	HMDB0000305	ENSG00000176974	SHMT1	FALSE
4379	MR-PCA	12334_25_SHMT1_cSHMT	12334_25_SHMT1_cSHMT	GCST90200406	1-methylnicotinamide	7	0.0474856	0.0346674	0.170765	DeCODE	P34896	Chen et al.	1-methylnicotinamide	HMDB0000699	ENSG00000176974	SHMT1	FALSE
4380	MR-PCA	12334_25_SHMT1_cSHMT	12334_25_SHMT1_cSHMT	GCST90200407	uridine	7	0.0116571	0.0345433	0.735767	DeCODE	P34896	Chen et al.	uridine	HMDB0000296	ENSG00000176974	SHMT1	FALSE
4381	MR-PCA	12334_25_SHMT1_cSHMT	12334_25_SHMT1_cSHMT	GCST90200410	phytanate	7	-0.0167533	0.034607	0.628313	DeCODE	P34896	Chen et al.	phytanate	HMDB0000801	ENSG00000176974	SHMT1	FALSE
4382	MR-PCA	12334_25_SHMT1_cSHMT	12334_25_SHMT1_cSHMT	GCST90200412	glutamate	7	0.00309148	0.034473	0.928543	DeCODE	P34896	Chen et al.	glutamate	HMDB0000148	ENSG00000176974	SHMT1	FALSE
4383	MR-PCA	12334_25_SHMT1_cSHMT	12334_25_SHMT1_cSHMT	GCST90200413	2'-deoxyuridine	7	0.0295971	0.0352724	0.401413	DeCODE	P34896	Chen et al.	2'-deoxyuridine	HMDB0000012	ENSG00000176974	SHMT1	FALSE
4384	MR-PCA	12334_25_SHMT1_cSHMT	12334_25_SHMT1_cSHMT	GCST90200415	serine	7	-0.0276766	0.0345059	0.422506	DeCODE	P34896	Chen et al.	serine	HMDB0000187	ENSG00000176974	SHMT1	TRUE
4385	MR-PCA	12334_25_SHMT1_cSHMT	12334_25_SHMT1_cSHMT	GCST90200417	urea	7	0.0257513	0.034575	0.456396	DeCODE	P34896	Chen et al.	urea	HMDB0000294	ENSG00000176974	SHMT1	FALSE
4386	MR-PCA	12334_25_SHMT1_cSHMT	12334_25_SHMT1_cSHMT	GCST90200418	pyridoxal	7	-0.0159078	0.0350377	0.649815	DeCODE	P34896	Chen et al.	pyridoxal	HMDB0001545	ENSG00000176974	SHMT1	FALSE
4387	MR-PCA	12334_25_SHMT1_cSHMT	12334_25_SHMT1_cSHMT	GCST90200419	glutamine	7	-0.0293087	0.0345433	0.396179	DeCODE	P34896	Chen et al.	glutamine	HMDB0000641	ENSG00000176974	SHMT1	FALSE
4388	MR-PCA	12334_25_SHMT1_cSHMT	12334_25_SHMT1_cSHMT	GCST90200422	serotonin	7	0.0149284	0.0362384	0.680375	DeCODE	P34896	Chen et al.	serotonin	HMDB0000259	ENSG00000176974	SHMT1	FALSE
4389	MR-PCA	12334_25_SHMT1_cSHMT	12334_25_SHMT1_cSHMT	GCST90200423	spermidine	7	0.144845	0.0366075	7.59892e-05	DeCODE	P34896	Chen et al.	spermidine	HMDB0001257	ENSG00000176974	SHMT1	FALSE
4390	MR-PCA	12334_25_SHMT1_cSHMT	12334_25_SHMT1_cSHMT	GCST90200427	tyrosine	7	0.057972	0.0345459	0.0933242	DeCODE	P34896	Chen et al.	tyrosine	HMDB0000158	ENSG00000176974	SHMT1	FALSE
4391	MR-PCA	12334_25_SHMT1_cSHMT	12334_25_SHMT1_cSHMT	GCST90200429	cytidine	7	-0.0357471	0.0358579	0.318808	DeCODE	P34896	Chen et al.	cytidine	HMDB0000089	ENSG00000176974	SHMT1	FALSE
4392	MR-PCA	12334_25_SHMT1_cSHMT	12334_25_SHMT1_cSHMT	GCST90200430	pyruvate	7	0.0637596	0.0345306	0.0648245	DeCODE	P34896	Chen et al.	pyruvate	HMDB0000243	ENSG00000176974	SHMT1	FALSE
4393	MR-PCA	12334_25_SHMT1_cSHMT	12334_25_SHMT1_cSHMT	GCST90200431	alanine	7	0.0113576	0.0345182	0.742131	DeCODE	P34896	Chen et al.	alanine	HMDB0000161	ENSG00000176974	SHMT1	FALSE
4394	MR-PCA	12334_25_SHMT1_cSHMT	12334_25_SHMT1_cSHMT	GCST90200432	threonine	7	-0.0196931	0.0345598	0.568795	DeCODE	P34896	Chen et al.	threonine	HMDB0000167	ENSG00000176974	SHMT1	FALSE
4395	MR-PCA	12334_25_SHMT1_cSHMT	12334_25_SHMT1_cSHMT	GCST90200437	fructose	7	0.0745336	0.0347886	0.0321552	DeCODE	P34896	Chen et al.	fructose	HMDB0000660	ENSG00000176974	SHMT1	FALSE
4396	MR-PCA	12334_25_SHMT1_cSHMT	12334_25_SHMT1_cSHMT	GCST90200438	alpha-ketobutyrate	7	-0.00208459	0.0346721	0.952058	DeCODE	P34896	Chen et al.	alpha-ketobutyrate	HMDB0000005	ENSG00000176974	SHMT1	FALSE
4397	MR-PCA	12334_25_SHMT1_cSHMT	12334_25_SHMT1_cSHMT	GCST90200439	cysteine	7	0.0115172	0.0346198	0.739379	DeCODE	P34896	Chen et al.	cysteine	HMDB0000574	ENSG00000176974	SHMT1	FALSE
4398	MR-PCA	12334_25_SHMT1_cSHMT	12334_25_SHMT1_cSHMT	GCST90200440	glucose	7	0.0352042	0.0348187	0.311982	DeCODE	P34896	Chen et al.	glucose	HMDB0000122	ENSG00000176974	SHMT1	FALSE
4399	MR-PCA	12334_25_SHMT1_cSHMT	12334_25_SHMT1_cSHMT	GCST90200441	tryptophan	7	0.0180964	0.0345814	0.600767	DeCODE	P34896	Chen et al.	tryptophan	HMDB0000929	ENSG00000176974	SHMT1	FALSE
4400	MR-PCA	12334_25_SHMT1_cSHMT	12334_25_SHMT1_cSHMT	GCST90200442	valine	7	0.0288725	0.0345562	0.403424	DeCODE	P34896	Chen et al.	valine	HMDB0000883	ENSG00000176974	SHMT1	FALSE
4401	MR-PCA	12334_25_SHMT1_cSHMT	12334_25_SHMT1_cSHMT	GCST90200444	dihydroorotate	7	0.0407964	0.0346653	0.239249	DeCODE	P34896	Chen et al.	dihydroorotate	HMDB03349	ENSG00000176974	SHMT1	FALSE
4402	MR-PCA	12334_25_SHMT1_cSHMT	12334_25_SHMT1_cSHMT	GCST90200447	maltose	7	0.0344553	0.0393757	0.381553	DeCODE	P34896	Chen et al.	maltose	HMDB0000163	ENSG00000176974	SHMT1	FALSE
4403	MR-PCA	12334_25_SHMT1_cSHMT	12334_25_SHMT1_cSHMT	GCST90200452	asparagine	7	-0.0261462	0.0345599	0.44932	DeCODE	P34896	Chen et al.	asparagine	HMDB0000168	ENSG00000176974	SHMT1	FALSE
4404	MR-PCA	12334_25_SHMT1_cSHMT	12334_25_SHMT1_cSHMT	GCST90200455	alpha-ketoglutarate	7	0.0121361	0.0346281	0.725985	DeCODE	P34896	Chen et al.	alpha-ketoglutarate	HMDB0000208	ENSG00000176974	SHMT1	FALSE
4405	MR-PCA	12334_25_SHMT1_cSHMT	12334_25_SHMT1_cSHMT	GCST90200680	5-acetylamino-6-formylamino-3-methyluracil	7	-0.060398	0.0359988	0.0933903	DeCODE	P34896	Chen et al.	5-acetylamino-6-formylamino-3-methyluracil	HMDB0011105	ENSG00000176974	SHMT1	FALSE
4406	MR-PCA	12334_25_SHMT1_cSHMT	12334_25_SHMT1_cSHMT	GCST90200684	n-acetyl-aspartyl-glutamate (naag)	7	0.037224	0.0357503	0.297773	DeCODE	P34896	Chen et al.	n-acetyl-aspartyl-glutamate (naag)	HMDB0001067	ENSG00000176974	SHMT1	FALSE
4407	MR-PCA	12334_25_SHMT1_cSHMT	12334_25_SHMT1_cSHMT	GCST90200687	bilirubin (e,z or z,e)*	7	-0.0011203	0.0345749	0.974151	DeCODE	P34896	Chen et al.	bilirubin (e,z or z,e)*	HMDB0000488	ENSG00000176974	SHMT1	FALSE
4408	MR-PCA	12334_25_SHMT1_cSHMT	12334_25_SHMT1_cSHMT	GCST90200691	n-delta-acetylornithine	7	0.0526455	0.0345308	0.127361	DeCODE	P34896	Chen et al.	n-delta-acetylornithine	HMDB0003357	ENSG00000176974	SHMT1	FALSE
4409	MR-PCA	12334_25_SHMT1_cSHMT	12334_25_SHMT1_cSHMT	GCST90200704	bilirubin (z,z)	7	-0.0308172	0.0345265	0.372089	DeCODE	P34896	Chen et al.	bilirubin (z,z)	HMDB0000054	ENSG00000176974	SHMT1	FALSE
4410	MR-PCA	12334_25_SHMT1_cSHMT	12334_25_SHMT1_cSHMT	GCST90200706	biliverdin	7	-0.0166982	0.0345228	0.628608	DeCODE	P34896	Chen et al.	biliverdin	HMDB0001008	ENSG00000176974	SHMT1	FALSE
4411	MR-PCA	12334_25_SHMT1_cSHMT	12334_25_SHMT1_cSHMT	GCST90200707	glycine	7	-0.0438706	0.0345245	0.203833	DeCODE	P34896	Chen et al.	glycine	HMDB0000123	ENSG00000176974	SHMT1	TRUE
4412	MR-PCA	12334_25_SHMT1_cSHMT	12334_25_SHMT1_cSHMT	M00053	glutamine	5	-0.0337599	0.0245158	0.168492	DeCODE	P34896	Shin et al.	glutamine	HMDB0000641	ENSG00000176974	SHMT1	FALSE
4413	MR-PCA	12334_25_SHMT1_cSHMT	12334_25_SHMT1_cSHMT	M00054	tryptophan	5	0.00265564	0.0245477	0.91385	DeCODE	P34896	Shin et al.	tryptophan	HMDB0000929	ENSG00000176974	SHMT1	FALSE
4414	MR-PCA	12334_25_SHMT1_cSHMT	12334_25_SHMT1_cSHMT	M00059	histidine	5	0.00782045	0.0245493	0.750059	DeCODE	P34896	Shin et al.	histidine	HMDB0000177	ENSG00000176974	SHMT1	FALSE
4415	MR-PCA	12334_25_SHMT1_cSHMT	12334_25_SHMT1_cSHMT	M00063	cholesterol	5	-0.00486907	0.0245326	0.842675	DeCODE	P34896	Shin et al.	cholesterol	HMDB0000067	ENSG00000176974	SHMT1	FALSE
4416	MR-PCA	12334_25_SHMT1_cSHMT	12334_25_SHMT1_cSHMT	M00064	phenylalanine	5	-0.00476147	0.0245511	0.846222	DeCODE	P34896	Shin et al.	phenylalanine	HMDB0000159	ENSG00000176974	SHMT1	FALSE
4417	MR-PCA	12334_25_SHMT1_cSHMT	12334_25_SHMT1_cSHMT	M00555	adenosine	5	-0.0062956	0.0245652	0.797734	DeCODE	P34896	Shin et al.	adenosine	HMDB0000050	ENSG00000176974	SHMT1	FALSE
4418	MR-PCA	12334_25_SHMT1_cSHMT	12334_25_SHMT1_cSHMT	M00577	fructose	5	-0.0312246	0.0245833	0.204029	DeCODE	P34896	Shin et al.	fructose	HMDB0000660	ENSG00000176974	SHMT1	FALSE
4419	MR-PCA	12334_25_SHMT1_cSHMT	12334_25_SHMT1_cSHMT	M00599	pyruvate	5	-0.012234	0.0247485	0.621072	DeCODE	P34896	Shin et al.	pyruvate	HMDB0000243	ENSG00000176974	SHMT1	FALSE
4420	MR-PCA	12334_25_SHMT1_cSHMT	12334_25_SHMT1_cSHMT	M00606	uridine	5	-0.0547328	0.0245431	0.0257428	DeCODE	P34896	Shin et al.	uridine	HMDB0000296	ENSG00000176974	SHMT1	FALSE
4421	MR-PCA	12334_25_SHMT1_cSHMT	12334_25_SHMT1_cSHMT	M01105	linoleate (18:2n6)	5	-0.0130409	0.0245855	0.595813	DeCODE	P34896	Shin et al.	linoleate (18:2n6)	HMDB0006270,HMDB0000673	ENSG00000176974	SHMT1	FALSE
4422	MR-PCA	12334_25_SHMT1_cSHMT	12334_25_SHMT1_cSHMT	M01110	arachidonate (20:4n6)	5	-0.0451644	0.024524	0.0655278	DeCODE	P34896	Shin et al.	arachidonate (20:4n6)	HMDB0001043	ENSG00000176974	SHMT1	FALSE
4423	MR-PCA	12334_25_SHMT1_cSHMT	12334_25_SHMT1_cSHMT	M01123	inosine	5	0.105495	0.0409721	0.0100296	DeCODE	P34896	Shin et al.	inosine	HMDB0000195	ENSG00000176974	SHMT1	FALSE
4424	MR-PCA	12334_25_SHMT1_cSHMT	12334_25_SHMT1_cSHMT	M01284	threonine	5	0.0112485	0.0279181	0.687013	DeCODE	P34896	Shin et al.	threonine	HMDB0000167	ENSG00000176974	SHMT1	FALSE
4425	MR-PCA	12334_25_SHMT1_cSHMT	12334_25_SHMT1_cSHMT	M01299	tyrosine	5	-0.00444704	0.0245441	0.856222	DeCODE	P34896	Shin et al.	tyrosine	HMDB0000158	ENSG00000176974	SHMT1	FALSE
4426	MR-PCA	12334_25_SHMT1_cSHMT	12334_25_SHMT1_cSHMT	M01302	methionine	5	0.0275042	0.0245625	0.262815	DeCODE	P34896	Shin et al.	methionine	HMDB0000696	ENSG00000176974	SHMT1	FALSE
4427	MR-PCA	12334_25_SHMT1_cSHMT	12334_25_SHMT1_cSHMT	M01336	palmitate (16:0)	5	-0.00299083	0.0245542	0.903053	DeCODE	P34896	Shin et al.	palmitate (16:0)	HMDB0000220	ENSG00000176974	SHMT1	FALSE
4428	MR-PCA	12334_25_SHMT1_cSHMT	12334_25_SHMT1_cSHMT	M01358	stearate (18:0)	5	-0.0272423	0.0245477	0.267098	DeCODE	P34896	Shin et al.	stearate (18:0)	HMDB0000827	ENSG00000176974	SHMT1	FALSE
4429	MR-PCA	12334_25_SHMT1_cSHMT	12334_25_SHMT1_cSHMT	M01493	ornithine	5	-0.0136593	0.0246294	0.579171	DeCODE	P34896	Shin et al.	ornithine	HMDB0000214	ENSG00000176974	SHMT1	FALSE
4430	MR-PCA	12334_25_SHMT1_cSHMT	12334_25_SHMT1_cSHMT	M01508	pantothenate	5	0.00116442	0.024881	0.962673	DeCODE	P34896	Shin et al.	pantothenate	HMDB0000210	ENSG00000176974	SHMT1	FALSE
4431	MR-PCA	12334_25_SHMT1_cSHMT	12334_25_SHMT1_cSHMT	M01564	citrate	5	0.0182462	0.0245323	0.457019	DeCODE	P34896	Shin et al.	citrate	HMDB0000094	ENSG00000176974	SHMT1	FALSE
4432	MR-PCA	12334_25_SHMT1_cSHMT	12334_25_SHMT1_cSHMT	M01638	arginine	5	-0.0134034	0.0249778	0.591535	DeCODE	P34896	Shin et al.	arginine	HMDB0000517	ENSG00000176974	SHMT1	FALSE
4433	MR-PCA	12334_25_SHMT1_cSHMT	12334_25_SHMT1_cSHMT	M01640	ascorbate (vitamin c)	5	-0.0056297	0.0463488	0.903324	DeCODE	P34896	Shin et al.	ascorbate (vitamin c)	HMDB0000044	ENSG00000176974	SHMT1	FALSE
4434	MR-PCA	12334_25_SHMT1_cSHMT	12334_25_SHMT1_cSHMT	M01649	valine	5	0.00442366	0.024542	0.856958	DeCODE	P34896	Shin et al.	valine	HMDB0000883	ENSG00000176974	SHMT1	FALSE
4435	MR-PCA	12334_25_SHMT1_cSHMT	12334_25_SHMT1_cSHMT	M01670	urea	5	0.0206186	0.0245595	0.401168	DeCODE	P34896	Shin et al.	urea	HMDB0000294	ENSG00000176974	SHMT1	FALSE
4436	MR-PCA	12334_25_SHMT1_cSHMT	12334_25_SHMT1_cSHMT	M01712	cortisol	5	-0.0101313	0.024564	0.680012	DeCODE	P34896	Shin et al.	cortisol	HMDB0000063	ENSG00000176974	SHMT1	FALSE
4437	MR-PCA	12334_25_SHMT1_cSHMT	12334_25_SHMT1_cSHMT	M01827	riboflavin (vitamin b2)	5	-0.0904454	0.0532983	0.0897034	DeCODE	P34896	Shin et al.	riboflavin (vitamin b2)	HMDB0000244	ENSG00000176974	SHMT1	FALSE
4438	MR-PCA	12334_25_SHMT1_cSHMT	12334_25_SHMT1_cSHMT	M02132	citrulline	5	0.00263786	0.024599	0.914603	DeCODE	P34896	Shin et al.	citrulline	HMDB0000904	ENSG00000176974	SHMT1	FALSE
4439	MR-PCA	12334_25_SHMT1_cSHMT	12334_25_SHMT1_cSHMT	M02137	biliverdin	5	-0.00274435	0.0266256	0.917906	DeCODE	P34896	Shin et al.	biliverdin	HMDB0001008	ENSG00000176974	SHMT1	FALSE
4440	MR-PCA	12334_25_SHMT1_cSHMT	12334_25_SHMT1_cSHMT	M02342	serotonin (5ht)	5	0.0455041	0.0276643	0.0999968	DeCODE	P34896	Shin et al.	serotonin (5ht)	HMDB0000259	ENSG00000176974	SHMT1	FALSE
4441	MR-PCA	12334_25_SHMT1_cSHMT	12334_25_SHMT1_cSHMT	M03147	xanthine	5	-0.044284	0.0260831	0.0895448	DeCODE	P34896	Shin et al.	xanthine	HMDB0000292	ENSG00000176974	SHMT1	FALSE
4442	MR-PCA	12334_25_SHMT1_cSHMT	12334_25_SHMT1_cSHMT	M11438	phosphate	5	-0.024901	0.024572	0.310874	DeCODE	P34896	Shin et al.	phosphate	HMDB0001429	ENSG00000176974	SHMT1	FALSE
4443	MR-PCA	12334_25_SHMT1_cSHMT	12334_25_SHMT1_cSHMT	M15122	glycerol	5	-0.0116999	0.0245539	0.633719	DeCODE	P34896	Shin et al.	glycerol	HMDB0000131	ENSG00000176974	SHMT1	FALSE
4444	MR-PCA	12334_25_SHMT1_cSHMT	12334_25_SHMT1_cSHMT	M15488	acetylphosphate	5	-0.0062956	0.0245652	0.797734	DeCODE	P34896	Shin et al.	acetylphosphate	HMDB0001494	ENSG00000176974	SHMT1	FALSE
4445	MR-PCA	12334_25_SHMT1_cSHMT	12334_25_SHMT1_cSHMT	M15506	choline	5	-0.0391306	0.0246247	0.112042	DeCODE	P34896	Shin et al.	choline	HMDB0000097	ENSG00000176974	SHMT1	FALSE
4446	MR-PCA	12334_25_SHMT1_cSHMT	12334_25_SHMT1_cSHMT	M15630	n-acetylornithine	5	-0.0426338	0.0248996	0.0868548	DeCODE	P34896	Shin et al.	n-acetylornithine	HMDB0003357	ENSG00000176974	SHMT1	FALSE
4447	MR-PCA	12334_25_SHMT1_cSHMT	12334_25_SHMT1_cSHMT	M15677	3-methylhistidine	5	0.00320171	0.0283827	0.910185	DeCODE	P34896	Shin et al.	3-methylhistidine	HMDB0000479	ENSG00000176974	SHMT1	FALSE
4448	MR-PCA	12334_25_SHMT1_cSHMT	12334_25_SHMT1_cSHMT	M15990	glycerophosphorylcholine (gpc)	5	-0.0368395	0.0255608	0.149514	DeCODE	P34896	Shin et al.	glycerophosphorylcholine (gpc)	HMDB0000086	ENSG00000176974	SHMT1	FALSE
4449	MR-PCA	12334_25_SHMT1_cSHMT	12334_25_SHMT1_cSHMT	M15996	aspartate	5	0.0381793	0.0246707	0.12173	DeCODE	P34896	Shin et al.	aspartate	HMDB0000191	ENSG00000176974	SHMT1	FALSE
4450	MR-PCA	12334_25_SHMT1_cSHMT	12334_25_SHMT1_cSHMT	M18254	paraxanthine	5	0.0266698	0.0250352	0.286745	DeCODE	P34896	Shin et al.	paraxanthine	HMDB0001860	ENSG00000176974	SHMT1	FALSE
4451	MR-PCA	12334_25_SHMT1_cSHMT	12334_25_SHMT1_cSHMT	M18467	eicosapentaenoate (epa; 20:5n3)	5	-0.0424406	0.0245265	0.0835593	DeCODE	P34896	Shin et al.	eicosapentaenoate (epa; 20:5n3)	HMDB0001999	ENSG00000176974	SHMT1	FALSE
4452	MR-PCA	12334_25_SHMT1_cSHMT	12334_25_SHMT1_cSHMT	M18474	estrone 3-sulfate	5	-0.0472479	0.0695149	0.496707	DeCODE	P34896	Shin et al.	estrone 3-sulfate	HMDB0001425	ENSG00000176974	SHMT1	FALSE
4453	MR-PCA	12334_25_SHMT1_cSHMT	12334_25_SHMT1_cSHMT	M18494	taurochenodeoxycholate	5	-0.00571883	0.028718	0.842155	DeCODE	P34896	Shin et al.	taurochenodeoxycholate	HMDB0000951	ENSG00000176974	SHMT1	FALSE
4454	MR-PCA	12334_25_SHMT1_cSHMT	12334_25_SHMT1_cSHMT	M19323	docosahexaenoate (dha; 22:6n3)	5	-0.0330291	0.0245243	0.178048	DeCODE	P34896	Shin et al.	docosahexaenoate (dha; 22:6n3)	HMDB0002183	ENSG00000176974	SHMT1	FALSE
4455	MR-PCA	12334_25_SHMT1_cSHMT	12334_25_SHMT1_cSHMT	M19934	myo-inositol	5	-0.00858386	0.0245512	0.726615	DeCODE	P34896	Shin et al.	myo-inositol	HMDB0000211	ENSG00000176974	SHMT1	FALSE
4456	MR-PCA	12334_25_SHMT1_cSHMT	12334_25_SHMT1_cSHMT	M20489	glucose	5	-0.0176251	0.0245992	0.473688	DeCODE	P34896	Shin et al.	glucose	HMDB0000122	ENSG00000176974	SHMT1	FALSE
4457	MR-PCA	12334_25_SHMT1_cSHMT	12334_25_SHMT1_cSHMT	M21044	2-hydroxybutyrate (ahb)	5	-0.00629179	0.0245309	0.797577	DeCODE	P34896	Shin et al.	2-hydroxybutyrate (ahb)	HMDB0000008	ENSG00000176974	SHMT1	FALSE
4458	MR-PCA	12334_25_SHMT1_cSHMT	12334_25_SHMT1_cSHMT	M22189	palmitoylcarnitine (c16)	5	-0.0333403	0.024711	0.17727	DeCODE	P34896	Shin et al.	palmitoylcarnitine (c16)	HMDB0000222	ENSG00000176974	SHMT1	FALSE
4459	MR-PCA	12334_25_SHMT1_cSHMT	12334_25_SHMT1_cSHMT	M22842	cholate	5	0.0150931	0.0281367	0.59167	DeCODE	P34896	Shin et al.	cholate	HMDB0000619	ENSG00000176974	SHMT1	FALSE
4460	MR-PCA	12334_25_SHMT1_cSHMT	12334_25_SHMT1_cSHMT	M27716	bilirubin (z,z)	5	0.0111479	0.0263315	0.672026	DeCODE	P34896	Shin et al.	bilirubin (z,z)	HMDB0000054	ENSG00000176974	SHMT1	FALSE
4461	MR-PCA	12334_25_SHMT1_cSHMT	12334_25_SHMT1_cSHMT	M27718	creatine	5	0.0317675	0.0245172	0.195071	DeCODE	P34896	Shin et al.	creatine	HMDB0000064	ENSG00000176974	SHMT1	FALSE
4462	MR-PCA	12334_25_SHMT1_cSHMT	12334_25_SHMT1_cSHMT	M31453	cysteine	5	-0.0367872	0.0247096	0.136546	DeCODE	P34896	Shin et al.	cysteine	HMDB0000574	ENSG00000176974	SHMT1	FALSE
4463	MR-PCA	12334_25_SHMT1_cSHMT	12334_25_SHMT1_cSHMT	M31454	cystine	5	-0.0178139	0.0472909	0.706405	DeCODE	P34896	Shin et al.	cystine	HMDB0000192	ENSG00000176974	SHMT1	FALSE
4464	MR-PCA	12334_25_SHMT1_cSHMT	12334_25_SHMT1_cSHMT	M32198	acetylcarnitine (c2)	5	-0.0237066	0.0245473	0.334168	DeCODE	P34896	Shin et al.	acetylcarnitine (c2)	HMDB0000201	ENSG00000176974	SHMT1	FALSE
4465	MR-PCA	12334_25_SHMT1_cSHMT	12334_25_SHMT1_cSHMT	M32315	serine	5	-0.0359042	0.0245569	0.143718	DeCODE	P34896	Shin et al.	serine	HMDB0000187	ENSG00000176974	SHMT1	TRUE
4466	MR-PCA	12334_25_SHMT1_cSHMT	12334_25_SHMT1_cSHMT	M32319	trans-4-hydroxyproline	5	-0.0375159	0.024547	0.12643	DeCODE	P34896	Shin et al.	trans-4-hydroxyproline	HMDB0000725	ENSG00000176974	SHMT1	FALSE
4467	MR-PCA	12334_25_SHMT1_cSHMT	12334_25_SHMT1_cSHMT	M32322	glutamate	5	-0.00588431	0.0245454	0.810538	DeCODE	P34896	Shin et al.	glutamate	HMDB0000148	ENSG00000176974	SHMT1	FALSE
4468	MR-PCA	12334_25_SHMT1_cSHMT	12334_25_SHMT1_cSHMT	M32338	glycine	5	-0.0361519	0.0245465	0.140807	DeCODE	P34896	Shin et al.	glycine	HMDB0000123	ENSG00000176974	SHMT1	TRUE
4469	MR-PCA	12334_25_SHMT1_cSHMT	12334_25_SHMT1_cSHMT	M32339	alanine	5	-0.041679	0.0245658	0.0897679	DeCODE	P34896	Shin et al.	alanine	HMDB0000161	ENSG00000176974	SHMT1	FALSE
4470	MR-PCA	12334_25_SHMT1_cSHMT	12334_25_SHMT1_cSHMT	M32425	dehydroepiandrosterone sulfate (dhea-s)	5	-0.0250289	0.0245636	0.30823	DeCODE	P34896	Shin et al.	dehydroepiandrosterone sulfate (dhea-s)	HMDB0001032	ENSG00000176974	SHMT1	FALSE
4471	MR-PCA	12334_25_SHMT1_cSHMT	12334_25_SHMT1_cSHMT	M32458	oleamide	5	0.0179554	0.0253911	0.479471	DeCODE	P34896	Shin et al.	oleamide	HMDB0002117	ENSG00000176974	SHMT1	FALSE
4472	MR-PCA	12334_25_SHMT1_cSHMT	12334_25_SHMT1_cSHMT	M32593	heme	5	0.0188514	0.0272827	0.489588	DeCODE	P34896	Shin et al.	heme	HMDB0003178	ENSG00000176974	SHMT1	FALSE
4473	MR-PCA	12334_25_SHMT1_cSHMT	12334_25_SHMT1_cSHMT	M33453	alpha-ketoglutarate	5	0.0305166	0.0278466	0.27313	DeCODE	P34896	Shin et al.	alpha-ketoglutarate	HMDB0000208	ENSG00000176974	SHMT1	FALSE
4474	MR-PCA	12334_25_SHMT1_cSHMT	12334_25_SHMT1_cSHMT	M34106	bilirubin (e,z or z,e)*	5	-0.0511749	0.0298812	0.0867844	DeCODE	P34896	Shin et al.	bilirubin (e,z or z,e)*	HMDB0000488	ENSG00000176974	SHMT1	FALSE
4475	MR-PCA	12334_25_SHMT1_cSHMT	12334_25_SHMT1_cSHMT	M34283	asparagine	5	-0.000238156	0.0246154	0.99228	DeCODE	P34896	Shin et al.	asparagine	HMDB0000168	ENSG00000176974	SHMT1	FALSE
4476	MR-PCA	12334_25_SHMT1_cSHMT	12334_25_SHMT1_cSHMT	bioa_001	alanine	5	-0.0046806	0.00779068	0.547977	DeCODE	P34896	Lotta et al.	alanine	HMDB0000161	ENSG00000176974	SHMT1	FALSE
4477	MR-PCA	12334_25_SHMT1_cSHMT	12334_25_SHMT1_cSHMT	bioa_002	arginine	5	0.0138921	0.0120081	0.247316	DeCODE	P34896	Lotta et al.	arginine	HMDB0000517	ENSG00000176974	SHMT1	FALSE
4478	MR-PCA	12334_25_SHMT1_cSHMT	12334_25_SHMT1_cSHMT	bioa_003	asparagine	5	0.0176857	0.0119691	0.139511	DeCODE	P34896	Lotta et al.	asparagine	HMDB0000168	ENSG00000176974	SHMT1	FALSE
4479	MR-PCA	12334_25_SHMT1_cSHMT	12334_25_SHMT1_cSHMT	bioa_004	aspartate	5	0.0125708	0.0119979	0.294754	DeCODE	P34896	Lotta et al.	aspartate	HMDB0000191	ENSG00000176974	SHMT1	FALSE
4480	MR-PCA	12334_25_SHMT1_cSHMT	12334_25_SHMT1_cSHMT	bioa_005	citrulline	5	-0.000874583	0.0119662	0.941736	DeCODE	P34896	Lotta et al.	citrulline	HMDB0000904	ENSG00000176974	SHMT1	FALSE
4481	MR-PCA	12334_25_SHMT1_cSHMT	12334_25_SHMT1_cSHMT	bioa_006	glutamine	5	-0.00506935	0.00781755	0.516689	DeCODE	P34896	Lotta et al.	glutamine	HMDB0000641	ENSG00000176974	SHMT1	FALSE
4482	MR-PCA	12334_25_SHMT1_cSHMT	12334_25_SHMT1_cSHMT	bioa_007	glutamate	5	-0.00310218	0.0119606	0.795352	DeCODE	P34896	Lotta et al.	glutamate	HMDB0000148	ENSG00000176974	SHMT1	FALSE
4483	MR-PCA	12334_25_SHMT1_cSHMT	12334_25_SHMT1_cSHMT	bioa_008	glycine	5	0.0106714	0.00748086	0.153724	DeCODE	P34896	Lotta et al.	glycine	HMDB0000123	ENSG00000176974	SHMT1	TRUE
4484	MR-PCA	12334_25_SHMT1_cSHMT	12334_25_SHMT1_cSHMT	bioa_009	histidine	5	0.0088552	0.00740371	0.231678	DeCODE	P34896	Lotta et al.	histidine	HMDB0000177	ENSG00000176974	SHMT1	FALSE
4485	MR-PCA	12334_25_SHMT1_cSHMT	12334_25_SHMT1_cSHMT	bioa_013	methionine	5	0.0110782	0.0119595	0.354283	DeCODE	P34896	Lotta et al.	methionine	HMDB0000696	ENSG00000176974	SHMT1	FALSE
4486	MR-PCA	12334_25_SHMT1_cSHMT	12334_25_SHMT1_cSHMT	bioa_014	ornithine	5	-0.00557846	0.0119698	0.641183	DeCODE	P34896	Lotta et al.	ornithine	HMDB0000214	ENSG00000176974	SHMT1	FALSE
4487	MR-PCA	12334_25_SHMT1_cSHMT	12334_25_SHMT1_cSHMT	bioa_015	phenylethylamine	7	0.00355835	0.0354681	0.920086	DeCODE	P34896	Lotta et al.	phenylethylamine	HMDB0012275	ENSG00000176974	SHMT1	FALSE
4488	MR-PCA	12334_25_SHMT1_cSHMT	12334_25_SHMT1_cSHMT	bioa_016	phenylalanine	5	-0.0102941	0.00728516	0.15765	DeCODE	P34896	Lotta et al.	phenylalanine	HMDB0000159	ENSG00000176974	SHMT1	FALSE
4489	MR-PCA	12334_25_SHMT1_cSHMT	12334_25_SHMT1_cSHMT	bioa_018	serine	5	0.021127	0.011943	0.0768961	DeCODE	P34896	Lotta et al.	serine	HMDB0000187	ENSG00000176974	SHMT1	TRUE
4490	MR-PCA	12334_25_SHMT1_cSHMT	12334_25_SHMT1_cSHMT	bioa_019	threonine	5	-0.018034	0.0123012	0.142639	DeCODE	P34896	Lotta et al.	threonine	HMDB0000167	ENSG00000176974	SHMT1	FALSE
4491	MR-PCA	12334_25_SHMT1_cSHMT	12334_25_SHMT1_cSHMT	bioa_020	tryptophan	5	0.00112535	0.0119595	0.925032	DeCODE	P34896	Lotta et al.	tryptophan	HMDB0000929	ENSG00000176974	SHMT1	FALSE
4492	MR-PCA	12334_25_SHMT1_cSHMT	12334_25_SHMT1_cSHMT	bioa_021	tyrosine	5	0.00294902	0.00778645	0.704883	DeCODE	P34896	Lotta et al.	tyrosine	HMDB0000158	ENSG00000176974	SHMT1	FALSE
4493	MR-PCA	12334_25_SHMT1_cSHMT	12334_25_SHMT1_cSHMT	bioa_022	valine	5	-0.00362975	0.00782566	0.642772	DeCODE	P34896	Lotta et al.	valine	HMDB0000883	ENSG00000176974	SHMT1	FALSE
4494	MR-PCA	12334_25_SHMT1_cSHMT	12334_25_SHMT1_cSHMT	bioa_023	n-acetylornithine	5	-0.0133538	0.0120139	0.266342	DeCODE	P34896	Lotta et al.	n-acetylornithine	HMDB0003357	ENSG00000176974	SHMT1	FALSE
4495	MR-PCA	12334_25_SHMT1_cSHMT	12334_25_SHMT1_cSHMT	bioa_030	trans-hydroxyproline	5	-0.0148209	0.0119747	0.215831	DeCODE	P34896	Lotta et al.	trans-hydroxyproline	HMDB0000725	ENSG00000176974	SHMT1	FALSE
4496	MR-PCA	12334_25_SHMT1_cSHMT	12334_25_SHMT1_cSHMT	bioa_031	sarcosine	7	-0.00597013	0.021397	0.780232	DeCODE	P34896	Lotta et al.	sarcosine	HMDB0000271	ENSG00000176974	SHMT1	FALSE
4497	MR-PCA	12334_25_SHMT1_cSHMT	12334_25_SHMT1_cSHMT	bioa_032	serotonin	5	0.0189161	0.0153111	0.216663	DeCODE	P34896	Lotta et al.	serotonin	HMDB0000259	ENSG00000176974	SHMT1	FALSE
4498	MR-PCA	12334_25_SHMT1_cSHMT	12334_25_SHMT1_cSHMT	bioa_033	spermidine	7	-0.00137773	0.0251031	0.956232	DeCODE	P34896	Lotta et al.	spermidine	HMDB0001257	ENSG00000176974	SHMT1	FALSE
4499	MR-PCA	12334_25_SHMT1_cSHMT	12334_25_SHMT1_cSHMT	bior_002	acetylcarnitine (c2)	5	-0.00606115	0.011953	0.612099	DeCODE	P34896	Lotta et al.	acetylcarnitine (c2)	HMDB0000201	ENSG00000176974	SHMT1	FALSE
4500	MR-PCA	12334_25_SHMT1_cSHMT	12334_25_SHMT1_cSHMT	bior_031	hexadecanoylcarnitine	5	0.005434	0.0119709	0.649875	DeCODE	P34896	Lotta et al.	hexadecanoylcarnitine	HMDB0000222	ENSG00000176974	SHMT1	FALSE
4501	MR-PCA	12334_25_SHMT1_cSHMT	12334_25_SHMT1_cSHMT	met-d-Acetate	acetate	7	0.000811268	0.00958646	0.932558	DeCODE	P34896	Borges et al.	acetate	HMDB0000042	ENSG00000176974	SHMT1	FALSE
4502	MR-PCA	12334_25_SHMT1_cSHMT	12334_25_SHMT1_cSHMT	met-d-Acetoacetate	acetoacetate	7	0.00421305	0.00958527	0.660275	DeCODE	P34896	Borges et al.	acetoacetate	HMDB0000060	ENSG00000176974	SHMT1	FALSE
4503	MR-PCA	12334_25_SHMT1_cSHMT	12334_25_SHMT1_cSHMT	met-d-Ala	alanine	7	0.0118787	0.0095853	0.215248	DeCODE	P34896	Borges et al.	alanine	HMDB0000161	ENSG00000176974	SHMT1	FALSE
4504	MR-PCA	12334_25_SHMT1_cSHMT	12334_25_SHMT1_cSHMT	met-d-Citrate	citrate	7	0.00322928	0.00958573	0.736205	DeCODE	P34896	Borges et al.	citrate	HMDB0000094	ENSG00000176974	SHMT1	FALSE
4505	MR-PCA	12334_25_SHMT1_cSHMT	12334_25_SHMT1_cSHMT	met-d-Gln	glutamine	7	-0.00865466	0.00959885	0.36725	DeCODE	P34896	Borges et al.	glutamine	HMDB0000641	ENSG00000176974	SHMT1	FALSE
4506	MR-PCA	12334_25_SHMT1_cSHMT	12334_25_SHMT1_cSHMT	met-d-Glucose	glucose	7	0.0123491	0.00959392	0.198033	DeCODE	P34896	Borges et al.	glucose	HMDB0000122	ENSG00000176974	SHMT1	FALSE
4507	MR-PCA	12334_25_SHMT1_cSHMT	12334_25_SHMT1_cSHMT	met-d-Gly	glycine	7	0.00630008	0.00958956	0.511198	DeCODE	P34896	Borges et al.	glycine	HMDB0000123	ENSG00000176974	SHMT1	TRUE
4508	MR-PCA	12334_25_SHMT1_cSHMT	12334_25_SHMT1_cSHMT	met-d-His	histidine	7	0.0148307	0.00959277	0.122097	DeCODE	P34896	Borges et al.	histidine	HMDB0000177	ENSG00000176974	SHMT1	FALSE
4509	MR-PCA	12334_25_SHMT1_cSHMT	12334_25_SHMT1_cSHMT	met-d-LA	linoleate (18:2n6)	7	0.00629741	0.00958843	0.511327	DeCODE	P34896	Borges et al.	linoleate (18:2n6)	HMDB0006270,HMDB0000673	ENSG00000176974	SHMT1	FALSE
4510	MR-PCA	12334_25_SHMT1_cSHMT	12334_25_SHMT1_cSHMT	met-d-Phe	phenylalanine	7	-0.00545829	0.00958734	0.569137	DeCODE	P34896	Borges et al.	phenylalanine	HMDB0000159	ENSG00000176974	SHMT1	FALSE
4511	MR-PCA	12334_25_SHMT1_cSHMT	12334_25_SHMT1_cSHMT	met-d-Pyruvate	pyruvate	7	0.0274571	0.00959886	0.00423026	DeCODE	P34896	Borges et al.	pyruvate	HMDB0000243	ENSG00000176974	SHMT1	FALSE
4512	MR-PCA	12334_25_SHMT1_cSHMT	12334_25_SHMT1_cSHMT	met-d-Tyr	tyrosine	7	0.000955979	0.00959209	0.920612	DeCODE	P34896	Borges et al.	tyrosine	HMDB0000158	ENSG00000176974	SHMT1	FALSE
4513	MR-PCA	12334_25_SHMT1_cSHMT	12334_25_SHMT1_cSHMT	met-d-Val	valine	7	-0.00527754	0.00958639	0.58196	DeCODE	P34896	Borges et al.	valine	HMDB0000883	ENSG00000176974	SHMT1	FALSE
4514	MR-PCA	12340_17_AARS_SYAC	12340_17_AARS_SYAC	GCST90199627	n-alpha-acetylornithine	2	0.0587641	0.147058	0.689452	DeCODE	P49588	Chen et al.	n-alpha-acetylornithine	HMDB0003357	ENSG00000090861	AARS	FALSE
4515	MR-PCA	12340_17_AARS_SYAC	12340_17_AARS_SYAC	GCST90199628	3-methylhistidine	2	-0.125266	0.120947	0.300339	DeCODE	P49588	Chen et al.	3-methylhistidine	HMDB0000479	ENSG00000090861	AARS	FALSE
4516	MR-PCA	12340_17_AARS_SYAC	12340_17_AARS_SYAC	GCST90199629	glycerophosphorylcholine (gpc)	2	-0.0299525	0.121515	0.805302	DeCODE	P49588	Chen et al.	glycerophosphorylcholine (gpc)	HMDB0000086	ENSG00000090861	AARS	FALSE
4517	MR-PCA	12340_17_AARS_SYAC	12340_17_AARS_SYAC	GCST90199637	n-acetylglutamate	2	0.267719	0.124665	0.0317524	DeCODE	P49588	Chen et al.	n-acetylglutamate	HMDB0001138	ENSG00000090861	AARS	FALSE
4518	MR-PCA	12340_17_AARS_SYAC	12340_17_AARS_SYAC	GCST90199651	docosahexaenoate (dha; 22:6n3)	2	-0.0954416	0.121018	0.430315	DeCODE	P49588	Chen et al.	docosahexaenoate (dha; 22:6n3)	HMDB0002183	ENSG00000090861	AARS	FALSE
4519	MR-PCA	12340_17_AARS_SYAC	12340_17_AARS_SYAC	GCST90199652	1-stearoyl-2-oleoyl-gps (18:0/18:1)	2	0.00826411	0.122693	0.946298	DeCODE	P49588	Chen et al.	1-stearoyl-2-oleoyl-gps (18:0/18:1)	HMDB0010163	ENSG00000090861	AARS	FALSE
4520	MR-PCA	12340_17_AARS_SYAC	12340_17_AARS_SYAC	GCST90199654	paraxanthine	2	0.0241022	0.124367	0.846333	DeCODE	P49588	Chen et al.	paraxanthine	HMDB0001860	ENSG00000090861	AARS	FALSE
4521	MR-PCA	12340_17_AARS_SYAC	12340_17_AARS_SYAC	GCST90199665	n-acetylaspartate (naa)	2	-0.0225652	0.121991	0.853249	DeCODE	P49588	Chen et al.	n-acetylaspartate (naa)	HMDB0000812	ENSG00000090861	AARS	FALSE
4522	MR-PCA	12340_17_AARS_SYAC	12340_17_AARS_SYAC	GCST90199666	palmitoylcarnitine (c16)	2	0.153024	0.121191	0.20671	DeCODE	P49588	Chen et al.	palmitoylcarnitine (c16)	HMDB0000222	ENSG00000090861	AARS	FALSE
4523	MR-PCA	12340_17_AARS_SYAC	12340_17_AARS_SYAC	GCST90199669	acetylcarnitine (c2)	2	0.0633471	0.121143	0.601035	DeCODE	P49588	Chen et al.	acetylcarnitine (c2)	HMDB0000201	ENSG00000090861	AARS	FALSE
4524	MR-PCA	12340_17_AARS_SYAC	12340_17_AARS_SYAC	GCST90199673	dehydroepiandrosterone sulfate (dhea-s)	2	0.0795067	0.121397	0.512512	DeCODE	P49588	Chen et al.	dehydroepiandrosterone sulfate (dhea-s)	HMDB0001032	ENSG00000090861	AARS	FALSE
4525	MR-PCA	12340_17_AARS_SYAC	12340_17_AARS_SYAC	GCST90199691	1-methylhistidine	2	0.0146126	0.121407	0.904198	DeCODE	P49588	Chen et al.	1-methylhistidine	HMDB0000001	ENSG00000090861	AARS	FALSE
4526	MR-PCA	12340_17_AARS_SYAC	12340_17_AARS_SYAC	GCST90199845	sphinganine-1-phosphate	2	-0.259442	0.122154	0.033679	DeCODE	P49588	Chen et al.	sphinganine-1-phosphate	HMDB0001383	ENSG00000090861	AARS	FALSE
4527	MR-PCA	12340_17_AARS_SYAC	12340_17_AARS_SYAC	GCST90199896	sulfate*	2	0.0519974	0.121377	0.668362	DeCODE	P49588	Chen et al.	sulfate*	HMDB01448	ENSG00000090861	AARS	FALSE
4528	MR-PCA	12340_17_AARS_SYAC	12340_17_AARS_SYAC	GCST90199972	sphingomyelin (d18:1/24:1, d18:2/24:0)*	2	-0.0385393	0.12111	0.750319	DeCODE	P49588	Chen et al.	sphingomyelin (d18:1/24:1, d18:2/24:0)*	HMDB0012107	ENSG00000090861	AARS	FALSE
4529	MR-PCA	12340_17_AARS_SYAC	12340_17_AARS_SYAC	GCST90200001	sphingomyelin (d18:1/20:0, d16:1/22:0)*	2	-0.0951848	0.121182	0.432179	DeCODE	P49588	Chen et al.	sphingomyelin (d18:1/20:0, d16:1/22:0)*	HMDB0012102	ENSG00000090861	AARS	FALSE
4530	MR-PCA	12340_17_AARS_SYAC	12340_17_AARS_SYAC	GCST90200049	myristoyl dihydrosphingomyelin (d18:0/14:0)*	2	-0.161826	0.121204	0.181827	DeCODE	P49588	Chen et al.	myristoyl dihydrosphingomyelin (d18:0/14:0)*	HMDB0012085	ENSG00000090861	AARS	FALSE
4531	MR-PCA	12340_17_AARS_SYAC	12340_17_AARS_SYAC	GCST90200056	sphingomyelin (d18:0/18:0, d19:0/17:0)*	2	-0.129408	0.121059	0.285085	DeCODE	P49588	Chen et al.	sphingomyelin (d18:0/18:0, d19:0/17:0)*	HMDB0012087	ENSG00000090861	AARS	FALSE
4532	MR-PCA	12340_17_AARS_SYAC	12340_17_AARS_SYAC	GCST90200279	pantothenate	2	-0.115786	0.12165	0.341197	DeCODE	P49588	Chen et al.	pantothenate	HMDB0000210	ENSG00000090861	AARS	FALSE
4533	MR-PCA	12340_17_AARS_SYAC	12340_17_AARS_SYAC	GCST90200281	phosphoethanolamine	2	-0.0309795	0.121211	0.798273	DeCODE	P49588	Chen et al.	phosphoethanolamine	HMDB0000224	ENSG00000090861	AARS	FALSE
4534	MR-PCA	12340_17_AARS_SYAC	12340_17_AARS_SYAC	GCST90200283	3-ureidopropionate	2	0.00546342	0.126799	0.965632	DeCODE	P49588	Chen et al.	3-ureidopropionate	HMDB0000026	ENSG00000090861	AARS	FALSE
4535	MR-PCA	12340_17_AARS_SYAC	12340_17_AARS_SYAC	GCST90200291	sarcosine	2	0.216726	0.121432	0.0743	DeCODE	P49588	Chen et al.	sarcosine	HMDB0000271	ENSG00000090861	AARS	FALSE
4536	MR-PCA	12340_17_AARS_SYAC	12340_17_AARS_SYAC	GCST90200292	trans-4-hydroxyproline	2	0.0407127	0.121217	0.736973	DeCODE	P49588	Chen et al.	trans-4-hydroxyproline	HMDB0000725	ENSG00000090861	AARS	FALSE
4537	MR-PCA	12340_17_AARS_SYAC	12340_17_AARS_SYAC	GCST90200293	thyroxine	2	0.120514	0.121147	0.319847	DeCODE	P49588	Chen et al.	thyroxine	HMDB0000248	ENSG00000090861	AARS	FALSE
4538	MR-PCA	12340_17_AARS_SYAC	12340_17_AARS_SYAC	GCST90200296	methyl indole-3-acetate	2	-0.1578	0.131314	0.229481	DeCODE	P49588	Chen et al.	methyl indole-3-acetate	HMDB0029738	ENSG00000090861	AARS	FALSE
4539	MR-PCA	12340_17_AARS_SYAC	12340_17_AARS_SYAC	GCST90200304	citrate	2	0.416236	0.12115	0.000591019	DeCODE	P49588	Chen et al.	citrate	HMDB0000094	ENSG00000090861	AARS	FALSE
4540	MR-PCA	12340_17_AARS_SYAC	12340_17_AARS_SYAC	GCST90200306	butyrate/isobutyrate (4:0)	2	-0.0436434	0.123094	0.722924	DeCODE	P49588	Chen et al.	butyrate/isobutyrate (4:0)	HMDB0000039	ENSG00000090861	AARS	FALSE
4541	MR-PCA	12340_17_AARS_SYAC	12340_17_AARS_SYAC	GCST90200314	n-acetylneuraminate	2	-0.0850269	0.121601	0.484409	DeCODE	P49588	Chen et al.	n-acetylneuraminate	HMDB0000230	ENSG00000090861	AARS	FALSE
4542	MR-PCA	12340_17_AARS_SYAC	12340_17_AARS_SYAC	GCST90200318	acetoacetate	2	-0.176751	0.132723	0.182951	DeCODE	P49588	Chen et al.	acetoacetate	HMDB0000060	ENSG00000090861	AARS	FALSE
4543	MR-PCA	12340_17_AARS_SYAC	12340_17_AARS_SYAC	GCST90200319	cys-gly, oxidized	2	0.150707	0.12119	0.213662	DeCODE	P49588	Chen et al.	cys-gly, oxidized	HMDB0000078	ENSG00000090861	AARS	FALSE
4544	MR-PCA	12340_17_AARS_SYAC	12340_17_AARS_SYAC	GCST90200321	cholate	2	0.0973266	0.123953	0.432343	DeCODE	P49588	Chen et al.	cholate	HMDB0000619	ENSG00000090861	AARS	FALSE
4545	MR-PCA	12340_17_AARS_SYAC	12340_17_AARS_SYAC	GCST90200323	creatine	2	-0.189456	0.120978	0.11734	DeCODE	P49588	Chen et al.	creatine	HMDB0000064	ENSG00000090861	AARS	FALSE
4546	MR-PCA	12340_17_AARS_SYAC	12340_17_AARS_SYAC	GCST90200325	glycerol	2	-0.130629	0.120973	0.280223	DeCODE	P49588	Chen et al.	glycerol	HMDB0000131	ENSG00000090861	AARS	FALSE
4547	MR-PCA	12340_17_AARS_SYAC	12340_17_AARS_SYAC	GCST90200327	choline	2	-0.0968735	0.121145	0.423914	DeCODE	P49588	Chen et al.	choline	HMDB0000097	ENSG00000090861	AARS	FALSE
4548	MR-PCA	12340_17_AARS_SYAC	12340_17_AARS_SYAC	GCST90200335	stearoyl sphingomyelin (d18:1/18:0)	2	-0.284346	0.12117	0.0189422	DeCODE	P49588	Chen et al.	stearoyl sphingomyelin (d18:1/18:0)	HMDB0001348	ENSG00000090861	AARS	FALSE
4549	MR-PCA	12340_17_AARS_SYAC	12340_17_AARS_SYAC	GCST90200336	n-palmitoyl-sphingosine (d18:1/16:0)	2	0.0986953	0.121118	0.415148	DeCODE	P49588	Chen et al.	n-palmitoyl-sphingosine (d18:1/16:0)	HMDB0004949	ENSG00000090861	AARS	FALSE
4550	MR-PCA	12340_17_AARS_SYAC	12340_17_AARS_SYAC	GCST90200337	taurochenodeoxycholate	2	0.0835962	0.12274	0.495819	DeCODE	P49588	Chen et al.	taurochenodeoxycholate	HMDB0000951	ENSG00000090861	AARS	FALSE
4551	MR-PCA	12340_17_AARS_SYAC	12340_17_AARS_SYAC	GCST90200341	n-stearoyl-sphingosine (d18:1/18:0)*	2	0.0133416	0.121204	0.912349	DeCODE	P49588	Chen et al.	n-stearoyl-sphingosine (d18:1/18:0)*	HMDB0004950	ENSG00000090861	AARS	FALSE
4552	MR-PCA	12340_17_AARS_SYAC	12340_17_AARS_SYAC	GCST90200345	s-adenosylhomocysteine (sah)	2	-0.0931525	0.140506	0.507343	DeCODE	P49588	Chen et al.	s-adenosylhomocysteine (sah)	HMDB00939	ENSG00000090861	AARS	FALSE
4553	MR-PCA	12340_17_AARS_SYAC	12340_17_AARS_SYAC	GCST90200348	quinolinate	2	0.0213054	0.12158	0.860893	DeCODE	P49588	Chen et al.	quinolinate	HMDB0000232	ENSG00000090861	AARS	FALSE
4554	MR-PCA	12340_17_AARS_SYAC	12340_17_AARS_SYAC	GCST90200349	eicosapentaenoate (epa; 20:5n3)	2	-0.183925	0.121179	0.129067	DeCODE	P49588	Chen et al.	eicosapentaenoate (epa; 20:5n3)	HMDB0001999	ENSG00000090861	AARS	FALSE
4555	MR-PCA	12340_17_AARS_SYAC	12340_17_AARS_SYAC	GCST90200351	n-acetylputrescine	2	-0.0776993	0.121286	0.521763	DeCODE	P49588	Chen et al.	n-acetylputrescine	HMDB0002064	ENSG00000090861	AARS	FALSE
4556	MR-PCA	12340_17_AARS_SYAC	12340_17_AARS_SYAC	GCST90200354	linoleate (18:2n6)	2	-0.122792	0.121155	0.310814	DeCODE	P49588	Chen et al.	linoleate (18:2n6)	HMDB0006270,HMDB0000673	ENSG00000090861	AARS	FALSE
4557	MR-PCA	12340_17_AARS_SYAC	12340_17_AARS_SYAC	GCST90200355	adenosine 5'-diphosphate (adp)	2	0.0122035	0.162241	0.940041	DeCODE	P49588	Chen et al.	adenosine 5'-diphosphate (adp)	HMDB0001341	ENSG00000090861	AARS	FALSE
4558	MR-PCA	12340_17_AARS_SYAC	12340_17_AARS_SYAC	GCST90200356	adenosine 5'-monophosphate (amp)	2	-0.02176	0.121466	0.857824	DeCODE	P49588	Chen et al.	adenosine 5'-monophosphate (amp)	HMDB0000045	ENSG00000090861	AARS	TRUE
4559	MR-PCA	12340_17_AARS_SYAC	12340_17_AARS_SYAC	GCST90200358	arachidonate (20:4n6)	2	-0.196874	0.121071	0.103926	DeCODE	P49588	Chen et al.	arachidonate (20:4n6)	HMDB0001043	ENSG00000090861	AARS	FALSE
4560	MR-PCA	12340_17_AARS_SYAC	12340_17_AARS_SYAC	GCST90200359	5-methylthioadenosine (mta)	2	0.0567692	0.121528	0.640408	DeCODE	P49588	Chen et al.	5-methylthioadenosine (mta)	HMDB0001173	ENSG00000090861	AARS	FALSE
4561	MR-PCA	12340_17_AARS_SYAC	12340_17_AARS_SYAC	GCST90200361	beta-alanine	2	-0.0274886	0.122243	0.822081	DeCODE	P49588	Chen et al.	beta-alanine	HMDB0000056	ENSG00000090861	AARS	FALSE
4562	MR-PCA	12340_17_AARS_SYAC	12340_17_AARS_SYAC	GCST90200362	succinate	2	0.0144023	0.123559	0.907206	DeCODE	P49588	Chen et al.	succinate	HMDB0000254	ENSG00000090861	AARS	FALSE
4563	MR-PCA	12340_17_AARS_SYAC	12340_17_AARS_SYAC	GCST90200363	choline phosphate	2	-0.0133858	0.121271	0.912109	DeCODE	P49588	Chen et al.	choline phosphate	HMDB0001565	ENSG00000090861	AARS	FALSE
4564	MR-PCA	12340_17_AARS_SYAC	12340_17_AARS_SYAC	GCST90200364	cysteinylglycine	2	0.0933475	0.1215	0.442312	DeCODE	P49588	Chen et al.	cysteinylglycine	HMDB0000078	ENSG00000090861	AARS	FALSE
4565	MR-PCA	12340_17_AARS_SYAC	12340_17_AARS_SYAC	GCST90200365	phenylpyruvate	2	0.031068	0.121298	0.79785	DeCODE	P49588	Chen et al.	phenylpyruvate	HMDB0000205	ENSG00000090861	AARS	FALSE
4566	MR-PCA	12340_17_AARS_SYAC	12340_17_AARS_SYAC	GCST90200368	cholesterol	2	-0.0856667	0.121178	0.479598	DeCODE	P49588	Chen et al.	cholesterol	HMDB0000067	ENSG00000090861	AARS	FALSE
4567	MR-PCA	12340_17_AARS_SYAC	12340_17_AARS_SYAC	GCST90200369	2-hydroxyphenylacetate	2	0.0548038	0.126608	0.665115	DeCODE	P49588	Chen et al.	2-hydroxyphenylacetate	HMDB0000669	ENSG00000090861	AARS	FALSE
4568	MR-PCA	12340_17_AARS_SYAC	12340_17_AARS_SYAC	GCST90200370	aspartate	2	-0.160502	0.12121	0.185449	DeCODE	P49588	Chen et al.	aspartate	HMDB0000191	ENSG00000090861	AARS	FALSE
4569	MR-PCA	12340_17_AARS_SYAC	12340_17_AARS_SYAC	GCST90200372	arginine	2	0.055378	0.121329	0.648082	DeCODE	P49588	Chen et al.	arginine	HMDB0000517	ENSG00000090861	AARS	FALSE
4570	MR-PCA	12340_17_AARS_SYAC	12340_17_AARS_SYAC	GCST90200374	sphinganine	2	0.230821	0.127749	0.0707882	DeCODE	P49588	Chen et al.	sphinganine	HMDB0000269	ENSG00000090861	AARS	FALSE
4571	MR-PCA	12340_17_AARS_SYAC	12340_17_AARS_SYAC	GCST90200376	flavin adenine dinucleotide (fad)	2	0.00540361	0.139207	0.969036	DeCODE	P49588	Chen et al.	flavin adenine dinucleotide (fad)	HMDB0001248	ENSG00000090861	AARS	FALSE
4572	MR-PCA	12340_17_AARS_SYAC	12340_17_AARS_SYAC	GCST90200377	histidine	2	0.107441	0.121436	0.376288	DeCODE	P49588	Chen et al.	histidine	HMDB0000177	ENSG00000090861	AARS	FALSE
4573	MR-PCA	12340_17_AARS_SYAC	12340_17_AARS_SYAC	GCST90200378	cortisol	2	0.136077	0.121657	0.263342	DeCODE	P49588	Chen et al.	cortisol	HMDB0000063	ENSG00000090861	AARS	FALSE
4574	MR-PCA	12340_17_AARS_SYAC	12340_17_AARS_SYAC	GCST90200379	hypotaurine	2	-0.10132	0.121513	0.404382	DeCODE	P49588	Chen et al.	hypotaurine	HMDB0000965	ENSG00000090861	AARS	FALSE
4575	MR-PCA	12340_17_AARS_SYAC	12340_17_AARS_SYAC	GCST90200382	cystine	2	0.126438	0.121777	0.299144	DeCODE	P49588	Chen et al.	cystine	HMDB0000192	ENSG00000090861	AARS	FALSE
4576	MR-PCA	12340_17_AARS_SYAC	12340_17_AARS_SYAC	GCST90200383	cystathionine	2	-0.0855564	0.123	0.486693	DeCODE	P49588	Chen et al.	cystathionine	HMDB0000099	ENSG00000090861	AARS	FALSE
4577	MR-PCA	12340_17_AARS_SYAC	12340_17_AARS_SYAC	GCST90200384	guanidinoacetate	2	0.0453896	0.12132	0.708307	DeCODE	P49588	Chen et al.	guanidinoacetate	HMDB0000128	ENSG00000090861	AARS	FALSE
4578	MR-PCA	12340_17_AARS_SYAC	12340_17_AARS_SYAC	GCST90200385	sphingosine	2	0.109212	0.123246	0.375546	DeCODE	P49588	Chen et al.	sphingosine	HMDB0000252	ENSG00000090861	AARS	FALSE
4579	MR-PCA	12340_17_AARS_SYAC	12340_17_AARS_SYAC	GCST90200390	stearate (18:0)	2	-0.081077	0.121068	0.503062	DeCODE	P49588	Chen et al.	stearate (18:0)	HMDB0000827	ENSG00000090861	AARS	FALSE
4580	MR-PCA	12340_17_AARS_SYAC	12340_17_AARS_SYAC	GCST90200391	methionine	2	0.00083917	0.12144	0.994487	DeCODE	P49588	Chen et al.	methionine	HMDB0000696	ENSG00000090861	AARS	FALSE
4581	MR-PCA	12340_17_AARS_SYAC	12340_17_AARS_SYAC	GCST90200392	orotate	2	0.0227841	0.122141	0.852022	DeCODE	P49588	Chen et al.	orotate	HMDB0000226	ENSG00000090861	AARS	FALSE
4582	MR-PCA	12340_17_AARS_SYAC	12340_17_AARS_SYAC	GCST90200393	phosphate	2	-0.0473742	0.121259	0.69603	DeCODE	P49588	Chen et al.	phosphate	HMDB0001429	ENSG00000090861	AARS	FALSE
4583	MR-PCA	12340_17_AARS_SYAC	12340_17_AARS_SYAC	GCST90200394	inosine	2	-0.209833	0.15665	0.180407	DeCODE	P49588	Chen et al.	inosine	HMDB0000195	ENSG00000090861	AARS	FALSE
4584	MR-PCA	12340_17_AARS_SYAC	12340_17_AARS_SYAC	GCST90200395	inosine 5'-monophosphate (imp)	2	-0.116337	0.161692	0.471835	DeCODE	P49588	Chen et al.	inosine 5'-monophosphate (imp)	HMDB0000175	ENSG00000090861	AARS	FALSE
4585	MR-PCA	12340_17_AARS_SYAC	12340_17_AARS_SYAC	GCST90200396	phenylalanine	2	-0.0838603	0.121395	0.489686	DeCODE	P49588	Chen et al.	phenylalanine	HMDB0000159	ENSG00000090861	AARS	FALSE
4586	MR-PCA	12340_17_AARS_SYAC	12340_17_AARS_SYAC	GCST90200397	palmitate (16:0)	2	-0.154644	0.121088	0.201559	DeCODE	P49588	Chen et al.	palmitate (16:0)	HMDB0000220	ENSG00000090861	AARS	FALSE
4587	MR-PCA	12340_17_AARS_SYAC	12340_17_AARS_SYAC	GCST90200400	nicotinamide	2	0.0330062	0.122294	0.787243	DeCODE	P49588	Chen et al.	nicotinamide	HMDB0001406	ENSG00000090861	AARS	FALSE
4588	MR-PCA	12340_17_AARS_SYAC	12340_17_AARS_SYAC	GCST90200401	myo-inositol	2	-0.0793827	0.121656	0.514066	DeCODE	P49588	Chen et al.	myo-inositol	HMDB0000211	ENSG00000090861	AARS	FALSE
4589	MR-PCA	12340_17_AARS_SYAC	12340_17_AARS_SYAC	GCST90200403	citrulline	2	-0.213368	0.121923	0.0801136	DeCODE	P49588	Chen et al.	citrulline	HMDB0000904	ENSG00000090861	AARS	FALSE
4590	MR-PCA	12340_17_AARS_SYAC	12340_17_AARS_SYAC	GCST90200404	ornithine	2	-0.175651	0.121194	0.147244	DeCODE	P49588	Chen et al.	ornithine	HMDB0000214	ENSG00000090861	AARS	FALSE
4591	MR-PCA	12340_17_AARS_SYAC	12340_17_AARS_SYAC	GCST90200405	retinol (vitamin a)	2	0.0546879	0.121254	0.651976	DeCODE	P49588	Chen et al.	retinol (vitamin a)	HMDB0000305	ENSG00000090861	AARS	FALSE
4592	MR-PCA	12340_17_AARS_SYAC	12340_17_AARS_SYAC	GCST90200406	1-methylnicotinamide	2	0.00327867	0.121646	0.978497	DeCODE	P49588	Chen et al.	1-methylnicotinamide	HMDB0000699	ENSG00000090861	AARS	FALSE
4593	MR-PCA	12340_17_AARS_SYAC	12340_17_AARS_SYAC	GCST90200407	uridine	2	-0.0415498	0.121209	0.731754	DeCODE	P49588	Chen et al.	uridine	HMDB0000296	ENSG00000090861	AARS	FALSE
4594	MR-PCA	12340_17_AARS_SYAC	12340_17_AARS_SYAC	GCST90200410	phytanate	2	0.113433	0.121433	0.350243	DeCODE	P49588	Chen et al.	phytanate	HMDB0000801	ENSG00000090861	AARS	FALSE
4595	MR-PCA	12340_17_AARS_SYAC	12340_17_AARS_SYAC	GCST90200412	glutamate	2	-0.115378	0.120962	0.340166	DeCODE	P49588	Chen et al.	glutamate	HMDB0000148	ENSG00000090861	AARS	FALSE
4596	MR-PCA	12340_17_AARS_SYAC	12340_17_AARS_SYAC	GCST90200413	2'-deoxyuridine	2	0.0627972	0.123774	0.611905	DeCODE	P49588	Chen et al.	2'-deoxyuridine	HMDB0000012	ENSG00000090861	AARS	FALSE
4597	MR-PCA	12340_17_AARS_SYAC	12340_17_AARS_SYAC	GCST90200415	serine	2	0.134808	0.12108	0.265545	DeCODE	P49588	Chen et al.	serine	HMDB0000187	ENSG00000090861	AARS	FALSE
4598	MR-PCA	12340_17_AARS_SYAC	12340_17_AARS_SYAC	GCST90200417	urea	2	-0.0208544	0.121323	0.863522	DeCODE	P49588	Chen et al.	urea	HMDB0000294	ENSG00000090861	AARS	FALSE
4599	MR-PCA	12340_17_AARS_SYAC	12340_17_AARS_SYAC	GCST90200418	pyridoxal	2	-0.0493473	0.122953	0.688161	DeCODE	P49588	Chen et al.	pyridoxal	HMDB0001545	ENSG00000090861	AARS	FALSE
4600	MR-PCA	12340_17_AARS_SYAC	12340_17_AARS_SYAC	GCST90200419	glutamine	2	0.169877	0.121211	0.161064	DeCODE	P49588	Chen et al.	glutamine	HMDB0000641	ENSG00000090861	AARS	FALSE
4601	MR-PCA	12340_17_AARS_SYAC	12340_17_AARS_SYAC	GCST90200422	serotonin	2	-0.146549	0.127167	0.249151	DeCODE	P49588	Chen et al.	serotonin	HMDB0000259	ENSG00000090861	AARS	FALSE
4602	MR-PCA	12340_17_AARS_SYAC	12340_17_AARS_SYAC	GCST90200423	spermidine	2	0.15751	0.128458	0.220138	DeCODE	P49588	Chen et al.	spermidine	HMDB0001257	ENSG00000090861	AARS	FALSE
4603	MR-PCA	12340_17_AARS_SYAC	12340_17_AARS_SYAC	GCST90200427	tyrosine	2	0.068185	0.121218	0.573778	DeCODE	P49588	Chen et al.	tyrosine	HMDB0000158	ENSG00000090861	AARS	FALSE
4604	MR-PCA	12340_17_AARS_SYAC	12340_17_AARS_SYAC	GCST90200429	cytidine	2	0.0236859	0.125825	0.850685	DeCODE	P49588	Chen et al.	cytidine	HMDB0000089	ENSG00000090861	AARS	FALSE
4605	MR-PCA	12340_17_AARS_SYAC	12340_17_AARS_SYAC	GCST90200430	pyruvate	2	-0.0999964	0.121167	0.409215	DeCODE	P49588	Chen et al.	pyruvate	HMDB0000243	ENSG00000090861	AARS	FALSE
4606	MR-PCA	12340_17_AARS_SYAC	12340_17_AARS_SYAC	GCST90200431	alanine	2	0.148367	0.121121	0.220596	DeCODE	P49588	Chen et al.	alanine	HMDB0000161	ENSG00000090861	AARS	TRUE
4607	MR-PCA	12340_17_AARS_SYAC	12340_17_AARS_SYAC	GCST90200432	threonine	2	-0.0711	0.121272	0.557685	DeCODE	P49588	Chen et al.	threonine	HMDB0000167	ENSG00000090861	AARS	FALSE
4608	MR-PCA	12340_17_AARS_SYAC	12340_17_AARS_SYAC	GCST90200437	fructose	2	0.137963	0.122075	0.258415	DeCODE	P49588	Chen et al.	fructose	HMDB0000660	ENSG00000090861	AARS	FALSE
4609	MR-PCA	12340_17_AARS_SYAC	12340_17_AARS_SYAC	GCST90200438	alpha-ketobutyrate	2	-0.0189808	0.121664	0.876025	DeCODE	P49588	Chen et al.	alpha-ketobutyrate	HMDB0000005	ENSG00000090861	AARS	FALSE
4610	MR-PCA	12340_17_AARS_SYAC	12340_17_AARS_SYAC	GCST90200439	cysteine	2	0.113407	0.121486	0.35056	DeCODE	P49588	Chen et al.	cysteine	HMDB0000574	ENSG00000090861	AARS	FALSE
4611	MR-PCA	12340_17_AARS_SYAC	12340_17_AARS_SYAC	GCST90200440	glucose	2	-0.116957	0.122177	0.338426	DeCODE	P49588	Chen et al.	glucose	HMDB0000122	ENSG00000090861	AARS	FALSE
4612	MR-PCA	12340_17_AARS_SYAC	12340_17_AARS_SYAC	GCST90200441	tryptophan	2	0.0782138	0.121345	0.519215	DeCODE	P49588	Chen et al.	tryptophan	HMDB0000929	ENSG00000090861	AARS	FALSE
4613	MR-PCA	12340_17_AARS_SYAC	12340_17_AARS_SYAC	GCST90200442	valine	2	-0.0659469	0.121257	0.586536	DeCODE	P49588	Chen et al.	valine	HMDB0000883	ENSG00000090861	AARS	FALSE
4614	MR-PCA	12340_17_AARS_SYAC	12340_17_AARS_SYAC	GCST90200444	dihydroorotate	2	0.194131	0.121637	0.110491	DeCODE	P49588	Chen et al.	dihydroorotate	HMDB03349	ENSG00000090861	AARS	FALSE
4615	MR-PCA	12340_17_AARS_SYAC	12340_17_AARS_SYAC	GCST90200447	maltose	2	0.0726979	0.13817	0.598785	DeCODE	P49588	Chen et al.	maltose	HMDB0000163	ENSG00000090861	AARS	FALSE
4616	MR-PCA	12340_17_AARS_SYAC	12340_17_AARS_SYAC	GCST90200452	asparagine	2	0.00568657	0.12127	0.9626	DeCODE	P49588	Chen et al.	asparagine	HMDB0000168	ENSG00000090861	AARS	FALSE
4617	MR-PCA	12340_17_AARS_SYAC	12340_17_AARS_SYAC	GCST90200455	alpha-ketoglutarate	2	0.0693176	0.121515	0.568375	DeCODE	P49588	Chen et al.	alpha-ketoglutarate	HMDB0000208	ENSG00000090861	AARS	FALSE
4618	MR-PCA	12340_17_AARS_SYAC	12340_17_AARS_SYAC	GCST90200680	5-acetylamino-6-formylamino-3-methyluracil	2	-0.0346983	0.126339	0.783589	DeCODE	P49588	Chen et al.	5-acetylamino-6-formylamino-3-methyluracil	HMDB0011105	ENSG00000090861	AARS	FALSE
4619	MR-PCA	12340_17_AARS_SYAC	12340_17_AARS_SYAC	GCST90200684	n-acetyl-aspartyl-glutamate (naag)	2	-0.0313309	0.125449	0.80278	DeCODE	P49588	Chen et al.	n-acetyl-aspartyl-glutamate (naag)	HMDB0001067	ENSG00000090861	AARS	FALSE
4620	MR-PCA	12340_17_AARS_SYAC	12340_17_AARS_SYAC	GCST90200687	bilirubin (e,z or z,e)*	2	0.120778	0.121325	0.319497	DeCODE	P49588	Chen et al.	bilirubin (e,z or z,e)*	HMDB0000488	ENSG00000090861	AARS	FALSE
4621	MR-PCA	12340_17_AARS_SYAC	12340_17_AARS_SYAC	GCST90200691	n-delta-acetylornithine	2	-0.217507	0.121166	0.0726354	DeCODE	P49588	Chen et al.	n-delta-acetylornithine	HMDB0003357	ENSG00000090861	AARS	FALSE
4622	MR-PCA	12340_17_AARS_SYAC	12340_17_AARS_SYAC	GCST90200704	bilirubin (z,z)	2	-0.00313977	0.121155	0.979325	DeCODE	P49588	Chen et al.	bilirubin (z,z)	HMDB0000054	ENSG00000090861	AARS	FALSE
4623	MR-PCA	12340_17_AARS_SYAC	12340_17_AARS_SYAC	GCST90200706	biliverdin	2	-0.0352755	0.121145	0.770911	DeCODE	P49588	Chen et al.	biliverdin	HMDB0001008	ENSG00000090861	AARS	FALSE
4624	MR-PCA	12340_17_AARS_SYAC	12340_17_AARS_SYAC	GCST90200707	glycine	2	0.195059	0.121146	0.107373	DeCODE	P49588	Chen et al.	glycine	HMDB0000123	ENSG00000090861	AARS	FALSE
4625	MR-PCA	12340_17_AARS_SYAC	12340_17_AARS_SYAC	M00053	glutamine	1	0.0756082	0.268564	0.778306	DeCODE	P49588	Shin et al.	glutamine	HMDB0000641	ENSG00000090861	AARS	FALSE
4626	MR-PCA	12340_17_AARS_SYAC	12340_17_AARS_SYAC	M00054	tryptophan	1	-0.143438	0.268809	0.593616	DeCODE	P49588	Shin et al.	tryptophan	HMDB0000929	ENSG00000090861	AARS	FALSE
4627	MR-PCA	12340_17_AARS_SYAC	12340_17_AARS_SYAC	M00059	histidine	1	-0.324647	0.268864	0.227248	DeCODE	P49588	Shin et al.	histidine	HMDB0000177	ENSG00000090861	AARS	FALSE
4628	MR-PCA	12340_17_AARS_SYAC	12340_17_AARS_SYAC	M00063	cholesterol	1	-0.239669	0.268687	0.372392	DeCODE	P49588	Shin et al.	cholesterol	HMDB0000067	ENSG00000090861	AARS	FALSE
4629	MR-PCA	12340_17_AARS_SYAC	12340_17_AARS_SYAC	M00064	phenylalanine	1	-0.016061	0.268892	0.95237	DeCODE	P49588	Shin et al.	phenylalanine	HMDB0000159	ENSG00000090861	AARS	FALSE
4630	MR-PCA	12340_17_AARS_SYAC	12340_17_AARS_SYAC	M00555	adenosine	1	-0.332869	0.269053	0.216018	DeCODE	P49588	Shin et al.	adenosine	HMDB0000050	ENSG00000090861	AARS	FALSE
4631	MR-PCA	12340_17_AARS_SYAC	12340_17_AARS_SYAC	M00577	fructose	1	0.302713	0.269257	0.260907	DeCODE	P49588	Shin et al.	fructose	HMDB0000660	ENSG00000090861	AARS	FALSE
4632	MR-PCA	12340_17_AARS_SYAC	12340_17_AARS_SYAC	M00599	pyruvate	1	-0.0930033	0.271056	0.731512	DeCODE	P49588	Shin et al.	pyruvate	HMDB0000243	ENSG00000090861	AARS	FALSE
4633	MR-PCA	12340_17_AARS_SYAC	12340_17_AARS_SYAC	M00606	uridine	1	0.0263181	0.268881	0.922027	DeCODE	P49588	Shin et al.	uridine	HMDB0000296	ENSG00000090861	AARS	FALSE
4634	MR-PCA	12340_17_AARS_SYAC	12340_17_AARS_SYAC	M01105	linoleate (18:2n6)	1	-0.0883754	0.269226	0.742717	DeCODE	P49588	Shin et al.	linoleate (18:2n6)	HMDB0006270,HMDB0000673	ENSG00000090861	AARS	FALSE
4635	MR-PCA	12340_17_AARS_SYAC	12340_17_AARS_SYAC	M01110	arachidonate (20:4n6)	1	0.122464	0.26865	0.648498	DeCODE	P49588	Shin et al.	arachidonate (20:4n6)	HMDB0001043	ENSG00000090861	AARS	FALSE
4636	MR-PCA	12340_17_AARS_SYAC	12340_17_AARS_SYAC	M01123	inosine	1	-1.31916	0.448507	0.00326912	DeCODE	P49588	Shin et al.	inosine	HMDB0000195	ENSG00000090861	AARS	FALSE
4637	MR-PCA	12340_17_AARS_SYAC	12340_17_AARS_SYAC	M01284	threonine	1	-0.24284	0.305751	0.427055	DeCODE	P49588	Shin et al.	threonine	HMDB0000167	ENSG00000090861	AARS	FALSE
4638	MR-PCA	12340_17_AARS_SYAC	12340_17_AARS_SYAC	M01299	tyrosine	1	0.0978963	0.268805	0.715716	DeCODE	P49588	Shin et al.	tyrosine	HMDB0000158	ENSG00000090861	AARS	FALSE
4639	MR-PCA	12340_17_AARS_SYAC	12340_17_AARS_SYAC	M01302	methionine	1	-0.072844	0.268998	0.786547	DeCODE	P49588	Shin et al.	methionine	HMDB0000696	ENSG00000090861	AARS	FALSE
4640	MR-PCA	12340_17_AARS_SYAC	12340_17_AARS_SYAC	M01336	palmitate (16:0)	1	0.083601	0.268902	0.755878	DeCODE	P49588	Shin et al.	palmitate (16:0)	HMDB0000220	ENSG00000090861	AARS	FALSE
4641	MR-PCA	12340_17_AARS_SYAC	12340_17_AARS_SYAC	M01358	stearate (18:0)	1	0.0345128	0.268807	0.897838	DeCODE	P49588	Shin et al.	stearate (18:0)	HMDB0000827	ENSG00000090861	AARS	FALSE
4642	MR-PCA	12340_17_AARS_SYAC	12340_17_AARS_SYAC	M01493	ornithine	1	-0.234479	0.269741	0.384697	DeCODE	P49588	Shin et al.	ornithine	HMDB0000214	ENSG00000090861	AARS	FALSE
4643	MR-PCA	12340_17_AARS_SYAC	12340_17_AARS_SYAC	M01508	pantothenate	1	0.493697	0.272483	0.0700102	DeCODE	P49588	Shin et al.	pantothenate	HMDB0000210	ENSG00000090861	AARS	FALSE
4644	MR-PCA	12340_17_AARS_SYAC	12340_17_AARS_SYAC	M01564	citrate	1	0.131271	0.268678	0.625138	DeCODE	P49588	Shin et al.	citrate	HMDB0000094	ENSG00000090861	AARS	FALSE
4645	MR-PCA	12340_17_AARS_SYAC	12340_17_AARS_SYAC	M01638	arginine	1	-0.604789	0.273533	0.0270339	DeCODE	P49588	Shin et al.	arginine	HMDB0000517	ENSG00000090861	AARS	FALSE
4646	MR-PCA	12340_17_AARS_SYAC	12340_17_AARS_SYAC	M01640	ascorbate (vitamin c)	1	-0.0411688	0.507628	0.935362	DeCODE	P49588	Shin et al.	ascorbate (vitamin c)	HMDB0000044	ENSG00000090861	AARS	FALSE
4647	MR-PCA	12340_17_AARS_SYAC	12340_17_AARS_SYAC	M01649	valine	1	0.20106	0.268776	0.454425	DeCODE	P49588	Shin et al.	valine	HMDB0000883	ENSG00000090861	AARS	FALSE
4648	MR-PCA	12340_17_AARS_SYAC	12340_17_AARS_SYAC	M01670	urea	1	0.0130364	0.268997	0.961347	DeCODE	P49588	Shin et al.	urea	HMDB0000294	ENSG00000090861	AARS	FALSE
4649	MR-PCA	12340_17_AARS_SYAC	12340_17_AARS_SYAC	M01712	cortisol	1	0.150171	0.269032	0.576714	DeCODE	P49588	Shin et al.	cortisol	HMDB0000063	ENSG00000090861	AARS	FALSE
4650	MR-PCA	12340_17_AARS_SYAC	12340_17_AARS_SYAC	M01827	riboflavin (vitamin b2)	1	-0.374969	0.584134	0.520924	DeCODE	P49588	Shin et al.	riboflavin (vitamin b2)	HMDB0000244	ENSG00000090861	AARS	FALSE
4651	MR-PCA	12340_17_AARS_SYAC	12340_17_AARS_SYAC	M02132	citrulline	1	0.106836	0.269416	0.691701	DeCODE	P49588	Shin et al.	citrulline	HMDB0000904	ENSG00000090861	AARS	FALSE
4652	MR-PCA	12340_17_AARS_SYAC	12340_17_AARS_SYAC	M02137	biliverdin	1	-0.139706	0.291609	0.631878	DeCODE	P49588	Shin et al.	biliverdin	HMDB0001008	ENSG00000090861	AARS	FALSE
4653	MR-PCA	12340_17_AARS_SYAC	12340_17_AARS_SYAC	M02342	serotonin (5ht)	1	0.0868412	0.303006	0.774419	DeCODE	P49588	Shin et al.	serotonin (5ht)	HMDB0000259	ENSG00000090861	AARS	FALSE
4654	MR-PCA	12340_17_AARS_SYAC	12340_17_AARS_SYAC	M03147	xanthine	1	0.245966	0.285681	0.389249	DeCODE	P49588	Shin et al.	xanthine	HMDB0000292	ENSG00000090861	AARS	FALSE
4655	MR-PCA	12340_17_AARS_SYAC	12340_17_AARS_SYAC	M11438	phosphate	1	-0.212225	0.269127	0.430363	DeCODE	P49588	Shin et al.	phosphate	HMDB0001429	ENSG00000090861	AARS	FALSE
4656	MR-PCA	12340_17_AARS_SYAC	12340_17_AARS_SYAC	M15122	glycerol	1	0.149695	0.268907	0.577747	DeCODE	P49588	Shin et al.	glycerol	HMDB0000131	ENSG00000090861	AARS	FALSE
4657	MR-PCA	12340_17_AARS_SYAC	12340_17_AARS_SYAC	M15488	acetylphosphate	1	-0.332869	0.269053	0.216018	DeCODE	P49588	Shin et al.	acetylphosphate	HMDB0001494	ENSG00000090861	AARS	FALSE
4658	MR-PCA	12340_17_AARS_SYAC	12340_17_AARS_SYAC	M15506	choline	1	-0.0281097	0.269688	0.916987	DeCODE	P49588	Shin et al.	choline	HMDB0000097	ENSG00000090861	AARS	FALSE
4659	MR-PCA	12340_17_AARS_SYAC	12340_17_AARS_SYAC	M15630	n-acetylornithine	1	0.512802	0.272736	0.0600792	DeCODE	P49588	Shin et al.	n-acetylornithine	HMDB0003357	ENSG00000090861	AARS	FALSE
4660	MR-PCA	12340_17_AARS_SYAC	12340_17_AARS_SYAC	M15677	3-methylhistidine	1	0.341203	0.310857	0.27237	DeCODE	P49588	Shin et al.	3-methylhistidine	HMDB0000479	ENSG00000090861	AARS	FALSE
4661	MR-PCA	12340_17_AARS_SYAC	12340_17_AARS_SYAC	M15990	glycerophosphorylcholine (gpc)	1	-0.208411	0.279988	0.456661	DeCODE	P49588	Shin et al.	glycerophosphorylcholine (gpc)	HMDB0000086	ENSG00000090861	AARS	FALSE
4662	MR-PCA	12340_17_AARS_SYAC	12340_17_AARS_SYAC	M15996	aspartate	1	0.0819032	0.27023	0.761824	DeCODE	P49588	Shin et al.	aspartate	HMDB0000191	ENSG00000090861	AARS	FALSE
4663	MR-PCA	12340_17_AARS_SYAC	12340_17_AARS_SYAC	M18254	paraxanthine	1	0.132473	0.274203	0.629012	DeCODE	P49588	Shin et al.	paraxanthine	HMDB0001860	ENSG00000090861	AARS	FALSE
4664	MR-PCA	12340_17_AARS_SYAC	12340_17_AARS_SYAC	M18467	eicosapentaenoate (epa; 20:5n3)	1	0.394262	0.268639	0.142206	DeCODE	P49588	Shin et al.	eicosapentaenoate (epa; 20:5n3)	HMDB0001999	ENSG00000090861	AARS	FALSE
4665	MR-PCA	12340_17_AARS_SYAC	12340_17_AARS_SYAC	M18474	estrone 3-sulfate	1	-0.0822719	0.761303	0.913942	DeCODE	P49588	Shin et al.	estrone 3-sulfate	HMDB0001425	ENSG00000090861	AARS	FALSE
4666	MR-PCA	12340_17_AARS_SYAC	12340_17_AARS_SYAC	M18494	taurochenodeoxycholate	1	0.143985	0.314461	0.64704	DeCODE	P49588	Shin et al.	taurochenodeoxycholate	HMDB0000951	ENSG00000090861	AARS	FALSE
4667	MR-PCA	12340_17_AARS_SYAC	12340_17_AARS_SYAC	M19323	docosahexaenoate (dha; 22:6n3)	1	0.495086	0.268588	0.0652871	DeCODE	P49588	Shin et al.	docosahexaenoate (dha; 22:6n3)	HMDB0002183	ENSG00000090861	AARS	FALSE
4668	MR-PCA	12340_17_AARS_SYAC	12340_17_AARS_SYAC	M19934	myo-inositol	1	0.656611	0.268801	0.0145762	DeCODE	P49588	Shin et al.	myo-inositol	HMDB0000211	ENSG00000090861	AARS	FALSE
4669	MR-PCA	12340_17_AARS_SYAC	12340_17_AARS_SYAC	M20489	glucose	1	0.424705	0.26941	0.114928	DeCODE	P49588	Shin et al.	glucose	HMDB0000122	ENSG00000090861	AARS	FALSE
4670	MR-PCA	12340_17_AARS_SYAC	12340_17_AARS_SYAC	M21044	2-hydroxybutyrate (ahb)	1	-0.15137	0.268664	0.573151	DeCODE	P49588	Shin et al.	2-hydroxybutyrate (ahb)	HMDB0000008	ENSG00000090861	AARS	FALSE
4671	MR-PCA	12340_17_AARS_SYAC	12340_17_AARS_SYAC	M22189	palmitoylcarnitine (c16)	1	-0.0202595	0.270635	0.940327	DeCODE	P49588	Shin et al.	palmitoylcarnitine (c16)	HMDB0000222	ENSG00000090861	AARS	FALSE
4672	MR-PCA	12340_17_AARS_SYAC	12340_17_AARS_SYAC	M22842	cholate	1	0.109673	0.308141	0.721903	DeCODE	P49588	Shin et al.	cholate	HMDB0000619	ENSG00000090861	AARS	FALSE
4673	MR-PCA	12340_17_AARS_SYAC	12340_17_AARS_SYAC	M27716	bilirubin (z,z)	1	-0.029177	0.288364	0.919407	DeCODE	P49588	Shin et al.	bilirubin (z,z)	HMDB0000054	ENSG00000090861	AARS	FALSE
4674	MR-PCA	12340_17_AARS_SYAC	12340_17_AARS_SYAC	M27718	creatine	1	-0.146334	0.268544	0.585812	DeCODE	P49588	Shin et al.	creatine	HMDB0000064	ENSG00000090861	AARS	FALSE
4675	MR-PCA	12340_17_AARS_SYAC	12340_17_AARS_SYAC	M31453	cysteine	1	-0.130901	0.270678	0.628666	DeCODE	P49588	Shin et al.	cysteine	HMDB0000574	ENSG00000090861	AARS	FALSE
4676	MR-PCA	12340_17_AARS_SYAC	12340_17_AARS_SYAC	M31454	cystine	1	-0.0578568	0.517799	0.911033	DeCODE	P49588	Shin et al.	cystine	HMDB0000192	ENSG00000090861	AARS	FALSE
4677	MR-PCA	12340_17_AARS_SYAC	12340_17_AARS_SYAC	M32198	acetylcarnitine (c2)	1	0.16796	0.268848	0.532141	DeCODE	P49588	Shin et al.	acetylcarnitine (c2)	HMDB0000201	ENSG00000090861	AARS	FALSE
4678	MR-PCA	12340_17_AARS_SYAC	12340_17_AARS_SYAC	M32315	serine	1	-0.320676	0.268963	0.233155	DeCODE	P49588	Shin et al.	serine	HMDB0000187	ENSG00000090861	AARS	FALSE
4679	MR-PCA	12340_17_AARS_SYAC	12340_17_AARS_SYAC	M32319	trans-4-hydroxyproline	1	0.277204	0.268805	0.302425	DeCODE	P49588	Shin et al.	trans-4-hydroxyproline	HMDB0000725	ENSG00000090861	AARS	FALSE
4680	MR-PCA	12340_17_AARS_SYAC	12340_17_AARS_SYAC	M32322	glutamate	1	-0.49966	0.268807	0.0630549	DeCODE	P49588	Shin et al.	glutamate	HMDB0000148	ENSG00000090861	AARS	FALSE
4681	MR-PCA	12340_17_AARS_SYAC	12340_17_AARS_SYAC	M32338	glycine	1	0.34315	0.268836	0.201803	DeCODE	P49588	Shin et al.	glycine	HMDB0000123	ENSG00000090861	AARS	FALSE
4682	MR-PCA	12340_17_AARS_SYAC	12340_17_AARS_SYAC	M32339	alanine	1	-0.0419279	0.269059	0.876166	DeCODE	P49588	Shin et al.	alanine	HMDB0000161	ENSG00000090861	AARS	TRUE
4683	MR-PCA	12340_17_AARS_SYAC	12340_17_AARS_SYAC	M32425	dehydroepiandrosterone sulfate (dhea-s)	1	-0.364807	0.269019	0.175079	DeCODE	P49588	Shin et al.	dehydroepiandrosterone sulfate (dhea-s)	HMDB0001032	ENSG00000090861	AARS	FALSE
4684	MR-PCA	12340_17_AARS_SYAC	12340_17_AARS_SYAC	M32458	oleamide	1	0.148305	0.278057	0.593784	DeCODE	P49588	Shin et al.	oleamide	HMDB0002117	ENSG00000090861	AARS	FALSE
4685	MR-PCA	12340_17_AARS_SYAC	12340_17_AARS_SYAC	M32593	heme	1	-0.143207	0.298778	0.631719	DeCODE	P49588	Shin et al.	heme	HMDB0003178	ENSG00000090861	AARS	FALSE
4686	MR-PCA	12340_17_AARS_SYAC	12340_17_AARS_SYAC	M33453	alpha-ketoglutarate	1	-0.120231	0.304902	0.69334	DeCODE	P49588	Shin et al.	alpha-ketoglutarate	HMDB0000208	ENSG00000090861	AARS	FALSE
4687	MR-PCA	12340_17_AARS_SYAC	12340_17_AARS_SYAC	M34106	bilirubin (e,z or z,e)*	1	-0.129151	0.327388	0.693219	DeCODE	P49588	Shin et al.	bilirubin (e,z or z,e)*	HMDB0000488	ENSG00000090861	AARS	FALSE
4688	MR-PCA	12340_17_AARS_SYAC	12340_17_AARS_SYAC	M34283	asparagine	1	0.0866614	0.269589	0.747864	DeCODE	P49588	Shin et al.	asparagine	HMDB0000168	ENSG00000090861	AARS	FALSE
4689	MR-PCA	12340_17_AARS_SYAC	12340_17_AARS_SYAC	bioa_001	alanine	1	-0.0689289	0.0783651	0.379083	DeCODE	P49588	Lotta et al.	alanine	HMDB0000161	ENSG00000090861	AARS	TRUE
4690	MR-PCA	12340_17_AARS_SYAC	12340_17_AARS_SYAC	bioa_002	arginine	1	-0.105554	0.131555	0.422349	DeCODE	P49588	Lotta et al.	arginine	HMDB0000517	ENSG00000090861	AARS	FALSE
4691	MR-PCA	12340_17_AARS_SYAC	12340_17_AARS_SYAC	bioa_003	asparagine	1	-0.0196694	0.13113	0.880765	DeCODE	P49588	Lotta et al.	asparagine	HMDB0000168	ENSG00000090861	AARS	FALSE
4692	MR-PCA	12340_17_AARS_SYAC	12340_17_AARS_SYAC	bioa_004	aspartate	1	0.0679319	0.131445	0.605289	DeCODE	P49588	Lotta et al.	aspartate	HMDB0000191	ENSG00000090861	AARS	FALSE
4693	MR-PCA	12340_17_AARS_SYAC	12340_17_AARS_SYAC	bioa_005	citrulline	1	0.140377	0.131092	0.284249	DeCODE	P49588	Lotta et al.	citrulline	HMDB0000904	ENSG00000090861	AARS	FALSE
4694	MR-PCA	12340_17_AARS_SYAC	12340_17_AARS_SYAC	bioa_006	glutamine	1	-0.0148274	0.0786432	0.850453	DeCODE	P49588	Lotta et al.	glutamine	HMDB0000641	ENSG00000090861	AARS	FALSE
4695	MR-PCA	12340_17_AARS_SYAC	12340_17_AARS_SYAC	bioa_007	glutamate	1	-0.169443	0.131013	0.195896	DeCODE	P49588	Lotta et al.	glutamate	HMDB0000148	ENSG00000090861	AARS	FALSE
4696	MR-PCA	12340_17_AARS_SYAC	12340_17_AARS_SYAC	bioa_008	glycine	1	-0.0327599	0.0815232	0.687797	DeCODE	P49588	Lotta et al.	glycine	HMDB0000123	ENSG00000090861	AARS	FALSE
4697	MR-PCA	12340_17_AARS_SYAC	12340_17_AARS_SYAC	bioa_009	histidine	1	-0.145119	0.08109	0.073518	DeCODE	P49588	Lotta et al.	histidine	HMDB0000177	ENSG00000090861	AARS	FALSE
4698	MR-PCA	12340_17_AARS_SYAC	12340_17_AARS_SYAC	bioa_013	methionine	1	-0.0616884	0.131037	0.637805	DeCODE	P49588	Lotta et al.	methionine	HMDB0000696	ENSG00000090861	AARS	FALSE
4699	MR-PCA	12340_17_AARS_SYAC	12340_17_AARS_SYAC	bioa_014	ornithine	1	-0.0599151	0.131136	0.647747	DeCODE	P49588	Lotta et al.	ornithine	HMDB0000214	ENSG00000090861	AARS	FALSE
4700	MR-PCA	12340_17_AARS_SYAC	12340_17_AARS_SYAC	bioa_015	phenylethylamine	2	0.0936479	0.125154	0.454302	DeCODE	P49588	Lotta et al.	phenylethylamine	HMDB0012275	ENSG00000090861	AARS	FALSE
4701	MR-PCA	12340_17_AARS_SYAC	12340_17_AARS_SYAC	bioa_016	phenylalanine	1	0.0220168	0.0792874	0.781255	DeCODE	P49588	Lotta et al.	phenylalanine	HMDB0000159	ENSG00000090861	AARS	FALSE
4702	MR-PCA	12340_17_AARS_SYAC	12340_17_AARS_SYAC	bioa_018	serine	1	-0.201857	0.13106	0.123514	DeCODE	P49588	Lotta et al.	serine	HMDB0000187	ENSG00000090861	AARS	FALSE
4703	MR-PCA	12340_17_AARS_SYAC	12340_17_AARS_SYAC	bioa_019	threonine	1	-0.195578	0.134764	0.146707	DeCODE	P49588	Lotta et al.	threonine	HMDB0000167	ENSG00000090861	AARS	FALSE
4704	MR-PCA	12340_17_AARS_SYAC	12340_17_AARS_SYAC	bioa_020	tryptophan	1	-0.0547871	0.131023	0.675839	DeCODE	P49588	Lotta et al.	tryptophan	HMDB0000929	ENSG00000090861	AARS	FALSE
4705	MR-PCA	12340_17_AARS_SYAC	12340_17_AARS_SYAC	bioa_021	tyrosine	1	-0.0387148	0.0783259	0.62111	DeCODE	P49588	Lotta et al.	tyrosine	HMDB0000158	ENSG00000090861	AARS	FALSE
4706	MR-PCA	12340_17_AARS_SYAC	12340_17_AARS_SYAC	bioa_022	valine	1	-0.0501852	0.0787272	0.523828	DeCODE	P49588	Lotta et al.	valine	HMDB0000883	ENSG00000090861	AARS	FALSE
4707	MR-PCA	12340_17_AARS_SYAC	12340_17_AARS_SYAC	bioa_023	n-acetylornithine	1	0.08071	0.131621	0.539746	DeCODE	P49588	Lotta et al.	n-acetylornithine	HMDB0003357	ENSG00000090861	AARS	FALSE
4708	MR-PCA	12340_17_AARS_SYAC	12340_17_AARS_SYAC	bioa_030	trans-hydroxyproline	1	0.0298714	0.131187	0.819879	DeCODE	P49588	Lotta et al.	trans-hydroxyproline	HMDB0000725	ENSG00000090861	AARS	FALSE
4709	MR-PCA	12340_17_AARS_SYAC	12340_17_AARS_SYAC	bioa_031	sarcosine	2	0.0413564	0.0735156	0.57374	DeCODE	P49588	Lotta et al.	sarcosine	HMDB0000271	ENSG00000090861	AARS	FALSE
4710	MR-PCA	12340_17_AARS_SYAC	12340_17_AARS_SYAC	bioa_032	serotonin	1	-0.0023831	0.167739	0.988665	DeCODE	P49588	Lotta et al.	serotonin	HMDB0000259	ENSG00000090861	AARS	FALSE
4711	MR-PCA	12340_17_AARS_SYAC	12340_17_AARS_SYAC	bioa_033	spermidine	2	0.0253549	0.0872298	0.771306	DeCODE	P49588	Lotta et al.	spermidine	HMDB0001257	ENSG00000090861	AARS	FALSE
4712	MR-PCA	12340_17_AARS_SYAC	12340_17_AARS_SYAC	bior_002	acetylcarnitine (c2)	1	0.0784552	0.130951	0.549092	DeCODE	P49588	Lotta et al.	acetylcarnitine (c2)	HMDB0000201	ENSG00000090861	AARS	FALSE
4713	MR-PCA	12340_17_AARS_SYAC	12340_17_AARS_SYAC	bior_031	hexadecanoylcarnitine	1	-0.00246888	0.131147	0.984981	DeCODE	P49588	Lotta et al.	hexadecanoylcarnitine	HMDB0000222	ENSG00000090861	AARS	FALSE
4714	MR-PCA	12340_17_AARS_SYAC	12340_17_AARS_SYAC	met-d-Acetate	acetate	2	-0.0365367	0.0335206	0.275723	DeCODE	P49588	Borges et al.	acetate	HMDB0000042	ENSG00000090861	AARS	FALSE
4715	MR-PCA	12340_17_AARS_SYAC	12340_17_AARS_SYAC	met-d-Acetoacetate	acetoacetate	2	-0.0240655	0.0335164	0.472744	DeCODE	P49588	Borges et al.	acetoacetate	HMDB0000060	ENSG00000090861	AARS	FALSE
4716	MR-PCA	12340_17_AARS_SYAC	12340_17_AARS_SYAC	met-d-Ala	alanine	2	-0.0467524	0.0335166	0.163045	DeCODE	P49588	Borges et al.	alanine	HMDB0000161	ENSG00000090861	AARS	TRUE
4717	MR-PCA	12340_17_AARS_SYAC	12340_17_AARS_SYAC	met-d-Citrate	citrate	2	-0.00850186	0.033518	0.799766	DeCODE	P49588	Borges et al.	citrate	HMDB0000094	ENSG00000090861	AARS	FALSE
4718	MR-PCA	12340_17_AARS_SYAC	12340_17_AARS_SYAC	met-d-Gln	glutamine	2	-0.0529031	0.0335638	0.114981	DeCODE	P49588	Borges et al.	glutamine	HMDB0000641	ENSG00000090861	AARS	FALSE
4719	MR-PCA	12340_17_AARS_SYAC	12340_17_AARS_SYAC	met-d-Glucose	glucose	2	-0.0582961	0.0335466	0.0822525	DeCODE	P49588	Borges et al.	glucose	HMDB0000122	ENSG00000090861	AARS	FALSE
4720	MR-PCA	12340_17_AARS_SYAC	12340_17_AARS_SYAC	met-d-Gly	glycine	2	-0.0215363	0.0335314	0.520696	DeCODE	P49588	Borges et al.	glycine	HMDB0000123	ENSG00000090861	AARS	FALSE
4721	MR-PCA	12340_17_AARS_SYAC	12340_17_AARS_SYAC	met-d-His	histidine	2	0.0124208	0.0335427	0.711159	DeCODE	P49588	Borges et al.	histidine	HMDB0000177	ENSG00000090861	AARS	FALSE
4722	MR-PCA	12340_17_AARS_SYAC	12340_17_AARS_SYAC	met-d-LA	linoleate (18:2n6)	2	-0.0710626	0.0335275	0.0340456	DeCODE	P49588	Borges et al.	linoleate (18:2n6)	HMDB0006270,HMDB0000673	ENSG00000090861	AARS	FALSE
4723	MR-PCA	12340_17_AARS_SYAC	12340_17_AARS_SYAC	met-d-Phe	phenylalanine	2	0.0356364	0.0335237	0.287773	DeCODE	P49588	Borges et al.	phenylalanine	HMDB0000159	ENSG00000090861	AARS	FALSE
4724	MR-PCA	12340_17_AARS_SYAC	12340_17_AARS_SYAC	met-d-Pyruvate	pyruvate	2	0.004454	0.0335634	0.894427	DeCODE	P49588	Borges et al.	pyruvate	HMDB0000243	ENSG00000090861	AARS	FALSE
4725	MR-PCA	12340_17_AARS_SYAC	12340_17_AARS_SYAC	met-d-Tyr	tyrosine	2	0.00171424	0.0335403	0.959238	DeCODE	P49588	Borges et al.	tyrosine	HMDB0000158	ENSG00000090861	AARS	FALSE
4726	MR-PCA	12340_17_AARS_SYAC	12340_17_AARS_SYAC	met-d-Val	valine	2	-0.0313688	0.0335203	0.349369	DeCODE	P49588	Borges et al.	valine	HMDB0000883	ENSG00000090861	AARS	FALSE
4727	MR-PCA	12348_46_SARS2_SYSM	12348_46_SARS2_SYSM	GCST90199627	n-alpha-acetylornithine	1	-0.164783	0.174958	0.346272	DeCODE	Q9NP81	Chen et al.	n-alpha-acetylornithine	HMDB0003357	ENSG00000104835	SARS2	FALSE
4728	MR-PCA	12348_46_SARS2_SYSM	12348_46_SARS2_SYSM	GCST90199628	3-methylhistidine	1	0.17447	0.143877	0.22527	DeCODE	Q9NP81	Chen et al.	3-methylhistidine	HMDB0000479	ENSG00000104835	SARS2	FALSE
4729	MR-PCA	12348_46_SARS2_SYSM	12348_46_SARS2_SYSM	GCST90199629	glycerophosphorylcholine (gpc)	1	-0.0501001	0.144563	0.72892	DeCODE	Q9NP81	Chen et al.	glycerophosphorylcholine (gpc)	HMDB0000086	ENSG00000104835	SARS2	FALSE
4730	MR-PCA	12348_46_SARS2_SYSM	12348_46_SARS2_SYSM	GCST90199637	n-acetylglutamate	1	0.0361569	0.148323	0.807408	DeCODE	Q9NP81	Chen et al.	n-acetylglutamate	HMDB0001138	ENSG00000104835	SARS2	FALSE
4731	MR-PCA	12348_46_SARS2_SYSM	12348_46_SARS2_SYSM	GCST90199651	docosahexaenoate (dha; 22:6n3)	1	-0.1554	0.143975	0.280427	DeCODE	Q9NP81	Chen et al.	docosahexaenoate (dha; 22:6n3)	HMDB0002183	ENSG00000104835	SARS2	FALSE
4732	MR-PCA	12348_46_SARS2_SYSM	12348_46_SARS2_SYSM	GCST90199652	1-stearoyl-2-oleoyl-gps (18:0/18:1)	1	0.075282	0.14597	0.606038	DeCODE	Q9NP81	Chen et al.	1-stearoyl-2-oleoyl-gps (18:0/18:1)	HMDB0010163	ENSG00000104835	SARS2	FALSE
4733	MR-PCA	12348_46_SARS2_SYSM	12348_46_SARS2_SYSM	GCST90199654	paraxanthine	1	0.0484243	0.147958	0.743453	DeCODE	Q9NP81	Chen et al.	paraxanthine	HMDB0001860	ENSG00000104835	SARS2	FALSE
4734	MR-PCA	12348_46_SARS2_SYSM	12348_46_SARS2_SYSM	GCST90199665	n-acetylaspartate (naa)	1	-0.203492	0.14512	0.160847	DeCODE	Q9NP81	Chen et al.	n-acetylaspartate (naa)	HMDB0000812	ENSG00000104835	SARS2	FALSE
4735	MR-PCA	12348_46_SARS2_SYSM	12348_46_SARS2_SYSM	GCST90199666	palmitoylcarnitine (c16)	1	-0.140559	0.144174	0.329597	DeCODE	Q9NP81	Chen et al.	palmitoylcarnitine (c16)	HMDB0000222	ENSG00000104835	SARS2	FALSE
4736	MR-PCA	12348_46_SARS2_SYSM	12348_46_SARS2_SYSM	GCST90199669	acetylcarnitine (c2)	1	-0.275752	0.144108	0.0556823	DeCODE	Q9NP81	Chen et al.	acetylcarnitine (c2)	HMDB0000201	ENSG00000104835	SARS2	FALSE
4737	MR-PCA	12348_46_SARS2_SYSM	12348_46_SARS2_SYSM	GCST90199673	dehydroepiandrosterone sulfate (dhea-s)	1	-0.154556	0.144419	0.284535	DeCODE	Q9NP81	Chen et al.	dehydroepiandrosterone sulfate (dhea-s)	HMDB0001032	ENSG00000104835	SARS2	FALSE
4738	MR-PCA	12348_46_SARS2_SYSM	12348_46_SARS2_SYSM	GCST90199691	1-methylhistidine	1	0.148362	0.144441	0.30435	DeCODE	Q9NP81	Chen et al.	1-methylhistidine	HMDB0000001	ENSG00000104835	SARS2	FALSE
4739	MR-PCA	12348_46_SARS2_SYSM	12348_46_SARS2_SYSM	GCST90199845	sphinganine-1-phosphate	1	-0.240274	0.145319	0.0982444	DeCODE	Q9NP81	Chen et al.	sphinganine-1-phosphate	HMDB0001383	ENSG00000104835	SARS2	FALSE
4740	MR-PCA	12348_46_SARS2_SYSM	12348_46_SARS2_SYSM	GCST90199896	sulfate*	1	0.300766	0.144394	0.0372552	DeCODE	Q9NP81	Chen et al.	sulfate*	HMDB01448	ENSG00000104835	SARS2	FALSE
4741	MR-PCA	12348_46_SARS2_SYSM	12348_46_SARS2_SYSM	GCST90199972	sphingomyelin (d18:1/24:1, d18:2/24:0)*	1	-0.137871	0.144077	0.338605	DeCODE	Q9NP81	Chen et al.	sphingomyelin (d18:1/24:1, d18:2/24:0)*	HMDB0012107	ENSG00000104835	SARS2	FALSE
4742	MR-PCA	12348_46_SARS2_SYSM	12348_46_SARS2_SYSM	GCST90200001	sphingomyelin (d18:1/20:0, d16:1/22:0)*	1	-0.183113	0.144169	0.204038	DeCODE	Q9NP81	Chen et al.	sphingomyelin (d18:1/20:0, d16:1/22:0)*	HMDB0012102	ENSG00000104835	SARS2	FALSE
4743	MR-PCA	12348_46_SARS2_SYSM	12348_46_SARS2_SYSM	GCST90200049	myristoyl dihydrosphingomyelin (d18:0/14:0)*	1	-0.120307	0.1442	0.404106	DeCODE	Q9NP81	Chen et al.	myristoyl dihydrosphingomyelin (d18:0/14:0)*	HMDB0012085	ENSG00000104835	SARS2	FALSE
4744	MR-PCA	12348_46_SARS2_SYSM	12348_46_SARS2_SYSM	GCST90200056	sphingomyelin (d18:0/18:0, d19:0/17:0)*	1	0.202283	0.14401	0.160127	DeCODE	Q9NP81	Chen et al.	sphingomyelin (d18:0/18:0, d19:0/17:0)*	HMDB0012087	ENSG00000104835	SARS2	FALSE
4745	MR-PCA	12348_46_SARS2_SYSM	12348_46_SARS2_SYSM	GCST90200279	pantothenate	1	0.0889489	0.144725	0.538814	DeCODE	Q9NP81	Chen et al.	pantothenate	HMDB0000210	ENSG00000104835	SARS2	FALSE
4746	MR-PCA	12348_46_SARS2_SYSM	12348_46_SARS2_SYSM	GCST90200281	phosphoethanolamine	1	0.168877	0.144203	0.241556	DeCODE	Q9NP81	Chen et al.	phosphoethanolamine	HMDB0000224	ENSG00000104835	SARS2	FALSE
4747	MR-PCA	12348_46_SARS2_SYSM	12348_46_SARS2_SYSM	GCST90200283	3-ureidopropionate	1	0.0556048	0.150837	0.712395	DeCODE	Q9NP81	Chen et al.	3-ureidopropionate	HMDB0000026	ENSG00000104835	SARS2	FALSE
4748	MR-PCA	12348_46_SARS2_SYSM	12348_46_SARS2_SYSM	GCST90200291	sarcosine	1	-0.125924	0.144462	0.383385	DeCODE	Q9NP81	Chen et al.	sarcosine	HMDB0000271	ENSG00000104835	SARS2	FALSE
4749	MR-PCA	12348_46_SARS2_SYSM	12348_46_SARS2_SYSM	GCST90200292	trans-4-hydroxyproline	1	-0.0774118	0.144214	0.591417	DeCODE	Q9NP81	Chen et al.	trans-4-hydroxyproline	HMDB0000725	ENSG00000104835	SARS2	FALSE
4750	MR-PCA	12348_46_SARS2_SYSM	12348_46_SARS2_SYSM	GCST90200293	thyroxine	1	0.0200744	0.144127	0.889227	DeCODE	Q9NP81	Chen et al.	thyroxine	HMDB0000248	ENSG00000104835	SARS2	FALSE
4751	MR-PCA	12348_46_SARS2_SYSM	12348_46_SARS2_SYSM	GCST90200296	methyl indole-3-acetate	1	0.0373852	0.156225	0.810871	DeCODE	Q9NP81	Chen et al.	methyl indole-3-acetate	HMDB0029738	ENSG00000104835	SARS2	FALSE
4752	MR-PCA	12348_46_SARS2_SYSM	12348_46_SARS2_SYSM	GCST90200304	citrate	1	0.00280784	0.144143	0.984459	DeCODE	Q9NP81	Chen et al.	citrate	HMDB0000094	ENSG00000104835	SARS2	FALSE
4753	MR-PCA	12348_46_SARS2_SYSM	12348_46_SARS2_SYSM	GCST90200306	butyrate/isobutyrate (4:0)	1	0.167936	0.146431	0.251439	DeCODE	Q9NP81	Chen et al.	butyrate/isobutyrate (4:0)	HMDB0000039	ENSG00000104835	SARS2	FALSE
4754	MR-PCA	12348_46_SARS2_SYSM	12348_46_SARS2_SYSM	GCST90200314	n-acetylneuraminate	1	0.0984717	0.14467	0.496083	DeCODE	Q9NP81	Chen et al.	n-acetylneuraminate	HMDB0000230	ENSG00000104835	SARS2	FALSE
4755	MR-PCA	12348_46_SARS2_SYSM	12348_46_SARS2_SYSM	GCST90200318	acetoacetate	1	-0.290283	0.157872	0.0659556	DeCODE	Q9NP81	Chen et al.	acetoacetate	HMDB0000060	ENSG00000104835	SARS2	FALSE
4756	MR-PCA	12348_46_SARS2_SYSM	12348_46_SARS2_SYSM	GCST90200319	cys-gly, oxidized	1	-0.0689966	0.144177	0.632256	DeCODE	Q9NP81	Chen et al.	cys-gly, oxidized	HMDB0000078	ENSG00000104835	SARS2	FALSE
4757	MR-PCA	12348_46_SARS2_SYSM	12348_46_SARS2_SYSM	GCST90200321	cholate	1	0.0796391	0.147465	0.589159	DeCODE	Q9NP81	Chen et al.	cholate	HMDB0000619	ENSG00000104835	SARS2	FALSE
4758	MR-PCA	12348_46_SARS2_SYSM	12348_46_SARS2_SYSM	GCST90200323	creatine	1	0.277116	0.143897	0.0541309	DeCODE	Q9NP81	Chen et al.	creatine	HMDB0000064	ENSG00000104835	SARS2	FALSE
4759	MR-PCA	12348_46_SARS2_SYSM	12348_46_SARS2_SYSM	GCST90200325	glycerol	1	-0.191305	0.143917	0.183757	DeCODE	Q9NP81	Chen et al.	glycerol	HMDB0000131	ENSG00000104835	SARS2	FALSE
4760	MR-PCA	12348_46_SARS2_SYSM	12348_46_SARS2_SYSM	GCST90200327	choline	1	0.177777	0.144122	0.21738	DeCODE	Q9NP81	Chen et al.	choline	HMDB0000097	ENSG00000104835	SARS2	FALSE
4761	MR-PCA	12348_46_SARS2_SYSM	12348_46_SARS2_SYSM	GCST90200335	stearoyl sphingomyelin (d18:1/18:0)	1	-0.0106642	0.144167	0.941033	DeCODE	Q9NP81	Chen et al.	stearoyl sphingomyelin (d18:1/18:0)	HMDB0001348	ENSG00000104835	SARS2	FALSE
4762	MR-PCA	12348_46_SARS2_SYSM	12348_46_SARS2_SYSM	GCST90200336	n-palmitoyl-sphingosine (d18:1/16:0)	1	-0.147321	0.144085	0.306564	DeCODE	Q9NP81	Chen et al.	n-palmitoyl-sphingosine (d18:1/16:0)	HMDB0004949	ENSG00000104835	SARS2	FALSE
4763	MR-PCA	12348_46_SARS2_SYSM	12348_46_SARS2_SYSM	GCST90200337	taurochenodeoxycholate	1	-0.174592	0.146026	0.231846	DeCODE	Q9NP81	Chen et al.	taurochenodeoxycholate	HMDB0000951	ENSG00000104835	SARS2	FALSE
4764	MR-PCA	12348_46_SARS2_SYSM	12348_46_SARS2_SYSM	GCST90200341	n-stearoyl-sphingosine (d18:1/18:0)*	1	-0.0384122	0.144195	0.789939	DeCODE	Q9NP81	Chen et al.	n-stearoyl-sphingosine (d18:1/18:0)*	HMDB0004950	ENSG00000104835	SARS2	FALSE
4765	MR-PCA	12348_46_SARS2_SYSM	12348_46_SARS2_SYSM	GCST90200345	s-adenosylhomocysteine (sah)	1	0.13554	0.167162	0.417464	DeCODE	Q9NP81	Chen et al.	s-adenosylhomocysteine (sah)	HMDB00939	ENSG00000104835	SARS2	FALSE
4766	MR-PCA	12348_46_SARS2_SYSM	12348_46_SARS2_SYSM	GCST90200348	quinolinate	1	0.255168	0.144625	0.0776754	DeCODE	Q9NP81	Chen et al.	quinolinate	HMDB0000232	ENSG00000104835	SARS2	FALSE
4767	MR-PCA	12348_46_SARS2_SYSM	12348_46_SARS2_SYSM	GCST90200349	eicosapentaenoate (epa; 20:5n3)	1	-0.167115	0.144165	0.246379	DeCODE	Q9NP81	Chen et al.	eicosapentaenoate (epa; 20:5n3)	HMDB0001999	ENSG00000104835	SARS2	FALSE
4768	MR-PCA	12348_46_SARS2_SYSM	12348_46_SARS2_SYSM	GCST90200351	n-acetylputrescine	1	0.197243	0.14428	0.171599	DeCODE	Q9NP81	Chen et al.	n-acetylputrescine	HMDB0002064	ENSG00000104835	SARS2	FALSE
4769	MR-PCA	12348_46_SARS2_SYSM	12348_46_SARS2_SYSM	GCST90200354	linoleate (18:2n6)	1	-0.384094	0.144108	0.00769126	DeCODE	Q9NP81	Chen et al.	linoleate (18:2n6)	HMDB0006270,HMDB0000673	ENSG00000104835	SARS2	FALSE
4770	MR-PCA	12348_46_SARS2_SYSM	12348_46_SARS2_SYSM	GCST90200355	adenosine 5'-diphosphate (adp)	1	0.151586	0.193009	0.432229	DeCODE	Q9NP81	Chen et al.	adenosine 5'-diphosphate (adp)	HMDB0001341	ENSG00000104835	SARS2	FALSE
4771	MR-PCA	12348_46_SARS2_SYSM	12348_46_SARS2_SYSM	GCST90200356	adenosine 5'-monophosphate (amp)	1	0.110028	0.144513	0.446437	DeCODE	Q9NP81	Chen et al.	adenosine 5'-monophosphate (amp)	HMDB0000045	ENSG00000104835	SARS2	TRUE
4772	MR-PCA	12348_46_SARS2_SYSM	12348_46_SARS2_SYSM	GCST90200358	arachidonate (20:4n6)	1	-0.117712	0.144036	0.413793	DeCODE	Q9NP81	Chen et al.	arachidonate (20:4n6)	HMDB0001043	ENSG00000104835	SARS2	FALSE
4773	MR-PCA	12348_46_SARS2_SYSM	12348_46_SARS2_SYSM	GCST90200359	5-methylthioadenosine (mta)	1	0.0677158	0.144584	0.639534	DeCODE	Q9NP81	Chen et al.	5-methylthioadenosine (mta)	HMDB0001173	ENSG00000104835	SARS2	FALSE
4774	MR-PCA	12348_46_SARS2_SYSM	12348_46_SARS2_SYSM	GCST90200361	beta-alanine	1	0.14078	0.145433	0.33304	DeCODE	Q9NP81	Chen et al.	beta-alanine	HMDB0000056	ENSG00000104835	SARS2	FALSE
4775	MR-PCA	12348_46_SARS2_SYSM	12348_46_SARS2_SYSM	GCST90200362	succinate	1	0.263814	0.146984	0.0726785	DeCODE	Q9NP81	Chen et al.	succinate	HMDB0000254	ENSG00000104835	SARS2	FALSE
4776	MR-PCA	12348_46_SARS2_SYSM	12348_46_SARS2_SYSM	GCST90200363	choline phosphate	1	0.116418	0.144277	0.419723	DeCODE	Q9NP81	Chen et al.	choline phosphate	HMDB0001565	ENSG00000104835	SARS2	FALSE
4777	MR-PCA	12348_46_SARS2_SYSM	12348_46_SARS2_SYSM	GCST90200364	cysteinylglycine	1	0.0685455	0.144551	0.63536	DeCODE	Q9NP81	Chen et al.	cysteinylglycine	HMDB0000078	ENSG00000104835	SARS2	FALSE
4778	MR-PCA	12348_46_SARS2_SYSM	12348_46_SARS2_SYSM	GCST90200365	phenylpyruvate	1	0.283475	0.144302	0.0494766	DeCODE	Q9NP81	Chen et al.	phenylpyruvate	HMDB0000205	ENSG00000104835	SARS2	FALSE
4779	MR-PCA	12348_46_SARS2_SYSM	12348_46_SARS2_SYSM	GCST90200368	cholesterol	1	-0.238797	0.144156	0.0976168	DeCODE	Q9NP81	Chen et al.	cholesterol	HMDB0000067	ENSG00000104835	SARS2	FALSE
4780	MR-PCA	12348_46_SARS2_SYSM	12348_46_SARS2_SYSM	GCST90200369	2-hydroxyphenylacetate	1	0.287167	0.150611	0.056563	DeCODE	Q9NP81	Chen et al.	2-hydroxyphenylacetate	HMDB0000669	ENSG00000104835	SARS2	FALSE
4781	MR-PCA	12348_46_SARS2_SYSM	12348_46_SARS2_SYSM	GCST90200370	aspartate	1	0.29423	0.144191	0.0412946	DeCODE	Q9NP81	Chen et al.	aspartate	HMDB0000191	ENSG00000104835	SARS2	FALSE
4782	MR-PCA	12348_46_SARS2_SYSM	12348_46_SARS2_SYSM	GCST90200372	arginine	1	-0.152035	0.144342	0.292203	DeCODE	Q9NP81	Chen et al.	arginine	HMDB0000517	ENSG00000104835	SARS2	FALSE
4783	MR-PCA	12348_46_SARS2_SYSM	12348_46_SARS2_SYSM	GCST90200374	sphinganine	1	-0.0587421	0.151997	0.699149	DeCODE	Q9NP81	Chen et al.	sphinganine	HMDB0000269	ENSG00000104835	SARS2	FALSE
4784	MR-PCA	12348_46_SARS2_SYSM	12348_46_SARS2_SYSM	GCST90200376	flavin adenine dinucleotide (fad)	1	-0.172537	0.165603	0.297474	DeCODE	Q9NP81	Chen et al.	flavin adenine dinucleotide (fad)	HMDB0001248	ENSG00000104835	SARS2	FALSE
4785	MR-PCA	12348_46_SARS2_SYSM	12348_46_SARS2_SYSM	GCST90200377	histidine	1	0.425959	0.144437	0.00318694	DeCODE	Q9NP81	Chen et al.	histidine	HMDB0000177	ENSG00000104835	SARS2	FALSE
4786	MR-PCA	12348_46_SARS2_SYSM	12348_46_SARS2_SYSM	GCST90200378	cortisol	1	0.107136	0.144736	0.459171	DeCODE	Q9NP81	Chen et al.	cortisol	HMDB0000063	ENSG00000104835	SARS2	FALSE
4787	MR-PCA	12348_46_SARS2_SYSM	12348_46_SARS2_SYSM	GCST90200379	hypotaurine	1	0.0844011	0.144564	0.559332	DeCODE	Q9NP81	Chen et al.	hypotaurine	HMDB0000965	ENSG00000104835	SARS2	FALSE
4788	MR-PCA	12348_46_SARS2_SYSM	12348_46_SARS2_SYSM	GCST90200382	cystine	1	0.0339157	0.144875	0.814905	DeCODE	Q9NP81	Chen et al.	cystine	HMDB0000192	ENSG00000104835	SARS2	FALSE
4789	MR-PCA	12348_46_SARS2_SYSM	12348_46_SARS2_SYSM	GCST90200383	cystathionine	1	0.32398	0.14633	0.0268268	DeCODE	Q9NP81	Chen et al.	cystathionine	HMDB0000099	ENSG00000104835	SARS2	FALSE
4790	MR-PCA	12348_46_SARS2_SYSM	12348_46_SARS2_SYSM	GCST90200384	guanidinoacetate	1	-0.143388	0.144332	0.320484	DeCODE	Q9NP81	Chen et al.	guanidinoacetate	HMDB0000128	ENSG00000104835	SARS2	FALSE
4791	MR-PCA	12348_46_SARS2_SYSM	12348_46_SARS2_SYSM	GCST90200385	sphingosine	1	0.203434	0.146634	0.165334	DeCODE	Q9NP81	Chen et al.	sphingosine	HMDB0000252	ENSG00000104835	SARS2	FALSE
4792	MR-PCA	12348_46_SARS2_SYSM	12348_46_SARS2_SYSM	GCST90200390	stearate (18:0)	1	-0.298541	0.144023	0.0381843	DeCODE	Q9NP81	Chen et al.	stearate (18:0)	HMDB0000827	ENSG00000104835	SARS2	FALSE
4793	MR-PCA	12348_46_SARS2_SYSM	12348_46_SARS2_SYSM	GCST90200391	methionine	1	0.252753	0.144476	0.0802138	DeCODE	Q9NP81	Chen et al.	methionine	HMDB0000696	ENSG00000104835	SARS2	FALSE
4794	MR-PCA	12348_46_SARS2_SYSM	12348_46_SARS2_SYSM	GCST90200392	orotate	1	0.259285	0.145304	0.0743531	DeCODE	Q9NP81	Chen et al.	orotate	HMDB0000226	ENSG00000104835	SARS2	FALSE
4795	MR-PCA	12348_46_SARS2_SYSM	12348_46_SARS2_SYSM	GCST90200393	phosphate	1	0.0274983	0.14426	0.848827	DeCODE	Q9NP81	Chen et al.	phosphate	HMDB0001429	ENSG00000104835	SARS2	FALSE
4796	MR-PCA	12348_46_SARS2_SYSM	12348_46_SARS2_SYSM	GCST90200394	inosine	1	0.370196	0.186351	0.0469722	DeCODE	Q9NP81	Chen et al.	inosine	HMDB0000195	ENSG00000104835	SARS2	FALSE
4797	MR-PCA	12348_46_SARS2_SYSM	12348_46_SARS2_SYSM	GCST90200395	inosine 5'-monophosphate (imp)	1	0.218057	0.192341	0.256923	DeCODE	Q9NP81	Chen et al.	inosine 5'-monophosphate (imp)	HMDB0000175	ENSG00000104835	SARS2	FALSE
4798	MR-PCA	12348_46_SARS2_SYSM	12348_46_SARS2_SYSM	GCST90200396	phenylalanine	1	0.116652	0.144424	0.419263	DeCODE	Q9NP81	Chen et al.	phenylalanine	HMDB0000159	ENSG00000104835	SARS2	FALSE
4799	MR-PCA	12348_46_SARS2_SYSM	12348_46_SARS2_SYSM	GCST90200397	palmitate (16:0)	1	-0.327245	0.144046	0.023098	DeCODE	Q9NP81	Chen et al.	palmitate (16:0)	HMDB0000220	ENSG00000104835	SARS2	FALSE
4800	MR-PCA	12348_46_SARS2_SYSM	12348_46_SARS2_SYSM	GCST90200400	nicotinamide	1	-0.0718051	0.14547	0.621584	DeCODE	Q9NP81	Chen et al.	nicotinamide	HMDB0001406	ENSG00000104835	SARS2	FALSE
4801	MR-PCA	12348_46_SARS2_SYSM	12348_46_SARS2_SYSM	GCST90200401	myo-inositol	1	0.0462555	0.144726	0.749265	DeCODE	Q9NP81	Chen et al.	myo-inositol	HMDB0000211	ENSG00000104835	SARS2	FALSE
4802	MR-PCA	12348_46_SARS2_SYSM	12348_46_SARS2_SYSM	GCST90200403	citrulline	1	-0.15444	0.145046	0.286984	DeCODE	Q9NP81	Chen et al.	citrulline	HMDB0000904	ENSG00000104835	SARS2	FALSE
4803	MR-PCA	12348_46_SARS2_SYSM	12348_46_SARS2_SYSM	GCST90200404	ornithine	1	-0.0617036	0.144187	0.668695	DeCODE	Q9NP81	Chen et al.	ornithine	HMDB0000214	ENSG00000104835	SARS2	FALSE
4804	MR-PCA	12348_46_SARS2_SYSM	12348_46_SARS2_SYSM	GCST90200405	retinol (vitamin a)	1	-0.201199	0.144236	0.163036	DeCODE	Q9NP81	Chen et al.	retinol (vitamin a)	HMDB0000305	ENSG00000104835	SARS2	FALSE
4805	MR-PCA	12348_46_SARS2_SYSM	12348_46_SARS2_SYSM	GCST90200406	1-methylnicotinamide	1	0.0430894	0.144725	0.765907	DeCODE	Q9NP81	Chen et al.	1-methylnicotinamide	HMDB0000699	ENSG00000104835	SARS2	FALSE
4806	MR-PCA	12348_46_SARS2_SYSM	12348_46_SARS2_SYSM	GCST90200407	uridine	1	-0.0541204	0.144202	0.707429	DeCODE	Q9NP81	Chen et al.	uridine	HMDB0000296	ENSG00000104835	SARS2	FALSE
4807	MR-PCA	12348_46_SARS2_SYSM	12348_46_SARS2_SYSM	GCST90200410	phytanate	1	-0.320714	0.144448	0.0264003	DeCODE	Q9NP81	Chen et al.	phytanate	HMDB0000801	ENSG00000104835	SARS2	FALSE
4808	MR-PCA	12348_46_SARS2_SYSM	12348_46_SARS2_SYSM	GCST90200412	glutamate	1	0.0625563	0.143911	0.663789	DeCODE	Q9NP81	Chen et al.	glutamate	HMDB0000148	ENSG00000104835	SARS2	FALSE
4809	MR-PCA	12348_46_SARS2_SYSM	12348_46_SARS2_SYSM	GCST90200413	2'-deoxyuridine	1	0.0461932	0.147252	0.753747	DeCODE	Q9NP81	Chen et al.	2'-deoxyuridine	HMDB0000012	ENSG00000104835	SARS2	FALSE
4810	MR-PCA	12348_46_SARS2_SYSM	12348_46_SARS2_SYSM	GCST90200415	serine	1	-0.0574493	0.144046	0.69002	DeCODE	Q9NP81	Chen et al.	serine	HMDB0000187	ENSG00000104835	SARS2	TRUE
4811	MR-PCA	12348_46_SARS2_SYSM	12348_46_SARS2_SYSM	GCST90200417	urea	1	0.266752	0.144319	0.0645512	DeCODE	Q9NP81	Chen et al.	urea	HMDB0000294	ENSG00000104835	SARS2	FALSE
4812	MR-PCA	12348_46_SARS2_SYSM	12348_46_SARS2_SYSM	GCST90200418	pyridoxal	1	0.181704	0.146273	0.214152	DeCODE	Q9NP81	Chen et al.	pyridoxal	HMDB0001545	ENSG00000104835	SARS2	FALSE
4813	MR-PCA	12348_46_SARS2_SYSM	12348_46_SARS2_SYSM	GCST90200419	glutamine	1	-0.0925581	0.144201	0.52096	DeCODE	Q9NP81	Chen et al.	glutamine	HMDB0000641	ENSG00000104835	SARS2	FALSE
4814	MR-PCA	12348_46_SARS2_SYSM	12348_46_SARS2_SYSM	GCST90200422	serotonin	1	0.146246	0.15129	0.333713	DeCODE	Q9NP81	Chen et al.	serotonin	HMDB0000259	ENSG00000104835	SARS2	FALSE
4815	MR-PCA	12348_46_SARS2_SYSM	12348_46_SARS2_SYSM	GCST90200423	spermidine	1	-0.0976124	0.152835	0.523033	DeCODE	Q9NP81	Chen et al.	spermidine	HMDB0001257	ENSG00000104835	SARS2	FALSE
4816	MR-PCA	12348_46_SARS2_SYSM	12348_46_SARS2_SYSM	GCST90200427	tyrosine	1	0.148941	0.144216	0.301715	DeCODE	Q9NP81	Chen et al.	tyrosine	HMDB0000158	ENSG00000104835	SARS2	FALSE
4817	MR-PCA	12348_46_SARS2_SYSM	12348_46_SARS2_SYSM	GCST90200429	cytidine	1	0.0727912	0.149695	0.62678	DeCODE	Q9NP81	Chen et al.	cytidine	HMDB0000089	ENSG00000104835	SARS2	FALSE
4818	MR-PCA	12348_46_SARS2_SYSM	12348_46_SARS2_SYSM	GCST90200430	pyruvate	1	0.191046	0.144152	0.185067	DeCODE	Q9NP81	Chen et al.	pyruvate	HMDB0000243	ENSG00000104835	SARS2	FALSE
4819	MR-PCA	12348_46_SARS2_SYSM	12348_46_SARS2_SYSM	GCST90200431	alanine	1	0.189327	0.144091	0.188866	DeCODE	Q9NP81	Chen et al.	alanine	HMDB0000161	ENSG00000104835	SARS2	FALSE
4820	MR-PCA	12348_46_SARS2_SYSM	12348_46_SARS2_SYSM	GCST90200432	threonine	1	0.0493422	0.144275	0.73235	DeCODE	Q9NP81	Chen et al.	threonine	HMDB0000167	ENSG00000104835	SARS2	FALSE
4821	MR-PCA	12348_46_SARS2_SYSM	12348_46_SARS2_SYSM	GCST90200437	fructose	1	0.250462	0.145216	0.0845719	DeCODE	Q9NP81	Chen et al.	fructose	HMDB0000660	ENSG00000104835	SARS2	FALSE
4822	MR-PCA	12348_46_SARS2_SYSM	12348_46_SARS2_SYSM	GCST90200438	alpha-ketobutyrate	1	0.0308406	0.144743	0.831271	DeCODE	Q9NP81	Chen et al.	alpha-ketobutyrate	HMDB0000005	ENSG00000104835	SARS2	FALSE
4823	MR-PCA	12348_46_SARS2_SYSM	12348_46_SARS2_SYSM	GCST90200439	cysteine	1	0.0556219	0.144532	0.700355	DeCODE	Q9NP81	Chen et al.	cysteine	HMDB0000574	ENSG00000104835	SARS2	FALSE
4824	MR-PCA	12348_46_SARS2_SYSM	12348_46_SARS2_SYSM	GCST90200440	glucose	1	0.176196	0.145352	0.225436	DeCODE	Q9NP81	Chen et al.	glucose	HMDB0000122	ENSG00000104835	SARS2	FALSE
4825	MR-PCA	12348_46_SARS2_SYSM	12348_46_SARS2_SYSM	GCST90200441	tryptophan	1	0.0378647	0.144365	0.793102	DeCODE	Q9NP81	Chen et al.	tryptophan	HMDB0000929	ENSG00000104835	SARS2	FALSE
4826	MR-PCA	12348_46_SARS2_SYSM	12348_46_SARS2_SYSM	GCST90200442	valine	1	0.225238	0.144252	0.118425	DeCODE	Q9NP81	Chen et al.	valine	HMDB0000883	ENSG00000104835	SARS2	FALSE
4827	MR-PCA	12348_46_SARS2_SYSM	12348_46_SARS2_SYSM	GCST90200444	dihydroorotate	1	0.0909914	0.144715	0.529505	DeCODE	Q9NP81	Chen et al.	dihydroorotate	HMDB03349	ENSG00000104835	SARS2	FALSE
4828	MR-PCA	12348_46_SARS2_SYSM	12348_46_SARS2_SYSM	GCST90200447	maltose	1	0.158755	0.164373	0.334134	DeCODE	Q9NP81	Chen et al.	maltose	HMDB0000163	ENSG00000104835	SARS2	FALSE
4829	MR-PCA	12348_46_SARS2_SYSM	12348_46_SARS2_SYSM	GCST90200452	asparagine	1	0.207156	0.144273	0.151043	DeCODE	Q9NP81	Chen et al.	asparagine	HMDB0000168	ENSG00000104835	SARS2	FALSE
4830	MR-PCA	12348_46_SARS2_SYSM	12348_46_SARS2_SYSM	GCST90200455	alpha-ketoglutarate	1	0.178729	0.144551	0.216293	DeCODE	Q9NP81	Chen et al.	alpha-ketoglutarate	HMDB0000208	ENSG00000104835	SARS2	FALSE
4831	MR-PCA	12348_46_SARS2_SYSM	12348_46_SARS2_SYSM	GCST90200680	5-acetylamino-6-formylamino-3-methyluracil	1	-0.012803	0.150285	0.932109	DeCODE	Q9NP81	Chen et al.	5-acetylamino-6-formylamino-3-methyluracil	HMDB0011105	ENSG00000104835	SARS2	FALSE
4832	MR-PCA	12348_46_SARS2_SYSM	12348_46_SARS2_SYSM	GCST90200684	n-acetyl-aspartyl-glutamate (naag)	1	0.0927272	0.149236	0.534371	DeCODE	Q9NP81	Chen et al.	n-acetyl-aspartyl-glutamate (naag)	HMDB0001067	ENSG00000104835	SARS2	FALSE
4833	MR-PCA	12348_46_SARS2_SYSM	12348_46_SARS2_SYSM	GCST90200687	bilirubin (e,z or z,e)*	1	0.192325	0.144325	0.18267	DeCODE	Q9NP81	Chen et al.	bilirubin (e,z or z,e)*	HMDB0000488	ENSG00000104835	SARS2	FALSE
4834	MR-PCA	12348_46_SARS2_SYSM	12348_46_SARS2_SYSM	GCST90200691	n-delta-acetylornithine	1	0.0984227	0.144153	0.494756	DeCODE	Q9NP81	Chen et al.	n-delta-acetylornithine	HMDB0003357	ENSG00000104835	SARS2	FALSE
4835	MR-PCA	12348_46_SARS2_SYSM	12348_46_SARS2_SYSM	GCST90200704	bilirubin (z,z)	1	0.133663	0.144131	0.353735	DeCODE	Q9NP81	Chen et al.	bilirubin (z,z)	HMDB0000054	ENSG00000104835	SARS2	FALSE
4836	MR-PCA	12348_46_SARS2_SYSM	12348_46_SARS2_SYSM	GCST90200706	biliverdin	1	0.200992	0.144117	0.163123	DeCODE	Q9NP81	Chen et al.	biliverdin	HMDB0001008	ENSG00000104835	SARS2	FALSE
4837	MR-PCA	12348_46_SARS2_SYSM	12348_46_SARS2_SYSM	GCST90200707	glycine	1	-0.173091	0.144116	0.229732	DeCODE	Q9NP81	Chen et al.	glycine	HMDB0000123	ENSG00000104835	SARS2	FALSE
4838	MR-PCA	12348_46_SARS2_SYSM	12348_46_SARS2_SYSM	M00053	glutamine	1	0.147442	0.178123	0.407811	DeCODE	Q9NP81	Shin et al.	glutamine	HMDB0000641	ENSG00000104835	SARS2	FALSE
4839	MR-PCA	12348_46_SARS2_SYSM	12348_46_SARS2_SYSM	M00054	tryptophan	1	-0.0343152	0.178327	0.847407	DeCODE	Q9NP81	Shin et al.	tryptophan	HMDB0000929	ENSG00000104835	SARS2	FALSE
4840	MR-PCA	12348_46_SARS2_SYSM	12348_46_SARS2_SYSM	M00059	histidine	1	0.0480108	0.178332	0.787759	DeCODE	Q9NP81	Shin et al.	histidine	HMDB0000177	ENSG00000104835	SARS2	FALSE
4841	MR-PCA	12348_46_SARS2_SYSM	12348_46_SARS2_SYSM	M00063	cholesterol	1	0.435271	0.178152	0.0145555	DeCODE	Q9NP81	Shin et al.	cholesterol	HMDB0000067	ENSG00000104835	SARS2	FALSE
4842	MR-PCA	12348_46_SARS2_SYSM	12348_46_SARS2_SYSM	M00064	phenylalanine	1	0.292345	0.178306	0.101094	DeCODE	Q9NP81	Shin et al.	phenylalanine	HMDB0000159	ENSG00000104835	SARS2	FALSE
4843	MR-PCA	12348_46_SARS2_SYSM	12348_46_SARS2_SYSM	M00555	adenosine	1	0.187625	0.178413	0.292967	DeCODE	Q9NP81	Shin et al.	adenosine	HMDB0000050	ENSG00000104835	SARS2	FALSE
4844	MR-PCA	12348_46_SARS2_SYSM	12348_46_SARS2_SYSM	M00577	fructose	1	-0.0280702	0.17859	0.875105	DeCODE	Q9NP81	Shin et al.	fructose	HMDB0000660	ENSG00000104835	SARS2	FALSE
4845	MR-PCA	12348_46_SARS2_SYSM	12348_46_SARS2_SYSM	M00599	pyruvate	1	-0.117419	0.179768	0.513646	DeCODE	Q9NP81	Shin et al.	pyruvate	HMDB0000243	ENSG00000104835	SARS2	FALSE
4846	MR-PCA	12348_46_SARS2_SYSM	12348_46_SARS2_SYSM	M00606	uridine	1	0.252225	0.178312	0.157212	DeCODE	Q9NP81	Shin et al.	uridine	HMDB0000296	ENSG00000104835	SARS2	FALSE
4847	MR-PCA	12348_46_SARS2_SYSM	12348_46_SARS2_SYSM	M01105	linoleate (18:2n6)	1	-0.0659642	0.178594	0.711864	DeCODE	Q9NP81	Shin et al.	linoleate (18:2n6)	HMDB0006270,HMDB0000673	ENSG00000104835	SARS2	FALSE
4848	MR-PCA	12348_46_SARS2_SYSM	12348_46_SARS2_SYSM	M01110	arachidonate (20:4n6)	1	0.0804078	0.178168	0.651771	DeCODE	Q9NP81	Shin et al.	arachidonate (20:4n6)	HMDB0001043	ENSG00000104835	SARS2	FALSE
4849	MR-PCA	12348_46_SARS2_SYSM	12348_46_SARS2_SYSM	M01123	inosine	1	-0.220307	0.29768	0.459252	DeCODE	Q9NP81	Shin et al.	inosine	HMDB0000195	ENSG00000104835	SARS2	FALSE
4850	MR-PCA	12348_46_SARS2_SYSM	12348_46_SARS2_SYSM	M01284	threonine	1	-0.302521	0.202757	0.135689	DeCODE	Q9NP81	Shin et al.	threonine	HMDB0000167	ENSG00000104835	SARS2	FALSE
4851	MR-PCA	12348_46_SARS2_SYSM	12348_46_SARS2_SYSM	M01299	tyrosine	1	0.422398	0.17824	0.0177962	DeCODE	Q9NP81	Shin et al.	tyrosine	HMDB0000158	ENSG00000104835	SARS2	FALSE
4852	MR-PCA	12348_46_SARS2_SYSM	12348_46_SARS2_SYSM	M01302	methionine	1	0.00105769	0.17842	0.99527	DeCODE	Q9NP81	Shin et al.	methionine	HMDB0000696	ENSG00000104835	SARS2	FALSE
4853	MR-PCA	12348_46_SARS2_SYSM	12348_46_SARS2_SYSM	M01336	palmitate (16:0)	1	0.00301174	0.178363	0.986528	DeCODE	Q9NP81	Shin et al.	palmitate (16:0)	HMDB0000220	ENSG00000104835	SARS2	FALSE
4854	MR-PCA	12348_46_SARS2_SYSM	12348_46_SARS2_SYSM	M01358	stearate (18:0)	1	-0.0753423	0.178326	0.672662	DeCODE	Q9NP81	Shin et al.	stearate (18:0)	HMDB0000827	ENSG00000104835	SARS2	FALSE
4855	MR-PCA	12348_46_SARS2_SYSM	12348_46_SARS2_SYSM	M01493	ornithine	1	-0.16223	0.178898	0.364496	DeCODE	Q9NP81	Shin et al.	ornithine	HMDB0000214	ENSG00000104835	SARS2	FALSE
4856	MR-PCA	12348_46_SARS2_SYSM	12348_46_SARS2_SYSM	M01508	pantothenate	1	-0.149351	0.180736	0.408605	DeCODE	Q9NP81	Shin et al.	pantothenate	HMDB0000210	ENSG00000104835	SARS2	FALSE
4857	MR-PCA	12348_46_SARS2_SYSM	12348_46_SARS2_SYSM	M01564	citrate	1	-0.0636754	0.178223	0.720882	DeCODE	Q9NP81	Shin et al.	citrate	HMDB0000094	ENSG00000104835	SARS2	FALSE
4858	MR-PCA	12348_46_SARS2_SYSM	12348_46_SARS2_SYSM	M01638	arginine	1	-0.192371	0.18142	0.288979	DeCODE	Q9NP81	Shin et al.	arginine	HMDB0000517	ENSG00000104835	SARS2	FALSE
4859	MR-PCA	12348_46_SARS2_SYSM	12348_46_SARS2_SYSM	M01640	ascorbate (vitamin c)	1	-0.252647	0.336688	0.453021	DeCODE	Q9NP81	Shin et al.	ascorbate (vitamin c)	HMDB0000044	ENSG00000104835	SARS2	FALSE
4860	MR-PCA	12348_46_SARS2_SYSM	12348_46_SARS2_SYSM	M01649	valine	1	0.557401	0.178193	0.00175952	DeCODE	Q9NP81	Shin et al.	valine	HMDB0000883	ENSG00000104835	SARS2	FALSE
4861	MR-PCA	12348_46_SARS2_SYSM	12348_46_SARS2_SYSM	M01670	urea	1	0.143589	0.1784	0.420895	DeCODE	Q9NP81	Shin et al.	urea	HMDB0000294	ENSG00000104835	SARS2	FALSE
4862	MR-PCA	12348_46_SARS2_SYSM	12348_46_SARS2_SYSM	M01712	cortisol	1	-0.0792331	0.17844	0.65702	DeCODE	Q9NP81	Shin et al.	cortisol	HMDB0000063	ENSG00000104835	SARS2	FALSE
4863	MR-PCA	12348_46_SARS2_SYSM	12348_46_SARS2_SYSM	M01827	riboflavin (vitamin b2)	1	-0.124012	0.387403	0.748885	DeCODE	Q9NP81	Shin et al.	riboflavin (vitamin b2)	HMDB0000244	ENSG00000104835	SARS2	FALSE
4864	MR-PCA	12348_46_SARS2_SYSM	12348_46_SARS2_SYSM	M02132	citrulline	1	0.00127061	0.178695	0.994327	DeCODE	Q9NP81	Shin et al.	citrulline	HMDB0000904	ENSG00000104835	SARS2	FALSE
4865	MR-PCA	12348_46_SARS2_SYSM	12348_46_SARS2_SYSM	M02137	biliverdin	1	0.361643	0.193379	0.0614663	DeCODE	Q9NP81	Shin et al.	biliverdin	HMDB0001008	ENSG00000104835	SARS2	FALSE
4866	MR-PCA	12348_46_SARS2_SYSM	12348_46_SARS2_SYSM	M02342	serotonin (5ht)	1	-0.138786	0.200965	0.489818	DeCODE	Q9NP81	Shin et al.	serotonin (5ht)	HMDB0000259	ENSG00000104835	SARS2	FALSE
4867	MR-PCA	12348_46_SARS2_SYSM	12348_46_SARS2_SYSM	M03147	xanthine	1	-0.210519	0.189451	0.26648	DeCODE	Q9NP81	Shin et al.	xanthine	HMDB0000292	ENSG00000104835	SARS2	FALSE
4868	MR-PCA	12348_46_SARS2_SYSM	12348_46_SARS2_SYSM	M11438	phosphate	1	0.330579	0.178473	0.0639888	DeCODE	Q9NP81	Shin et al.	phosphate	HMDB0001429	ENSG00000104835	SARS2	FALSE
4869	MR-PCA	12348_46_SARS2_SYSM	12348_46_SARS2_SYSM	M15122	glycerol	1	0.129152	0.178354	0.468983	DeCODE	Q9NP81	Shin et al.	glycerol	HMDB0000131	ENSG00000104835	SARS2	FALSE
4870	MR-PCA	12348_46_SARS2_SYSM	12348_46_SARS2_SYSM	M15488	acetylphosphate	1	0.187625	0.178413	0.292967	DeCODE	Q9NP81	Shin et al.	acetylphosphate	HMDB0001494	ENSG00000104835	SARS2	FALSE
4871	MR-PCA	12348_46_SARS2_SYSM	12348_46_SARS2_SYSM	M15506	choline	1	0.249254	0.178858	0.163442	DeCODE	Q9NP81	Shin et al.	choline	HMDB0000097	ENSG00000104835	SARS2	FALSE
4872	MR-PCA	12348_46_SARS2_SYSM	12348_46_SARS2_SYSM	M15630	n-acetylornithine	1	0.040304	0.180917	0.82371	DeCODE	Q9NP81	Shin et al.	n-acetylornithine	HMDB0003357	ENSG00000104835	SARS2	FALSE
4873	MR-PCA	12348_46_SARS2_SYSM	12348_46_SARS2_SYSM	M15677	3-methylhistidine	1	-0.0509921	0.206182	0.804663	DeCODE	Q9NP81	Shin et al.	3-methylhistidine	HMDB0000479	ENSG00000104835	SARS2	FALSE
4874	MR-PCA	12348_46_SARS2_SYSM	12348_46_SARS2_SYSM	M15990	glycerophosphorylcholine (gpc)	1	-0.0852284	0.185704	0.646272	DeCODE	Q9NP81	Shin et al.	glycerophosphorylcholine (gpc)	HMDB0000086	ENSG00000104835	SARS2	FALSE
4875	MR-PCA	12348_46_SARS2_SYSM	12348_46_SARS2_SYSM	M15996	aspartate	1	0.0110613	0.179232	0.95079	DeCODE	Q9NP81	Shin et al.	aspartate	HMDB0000191	ENSG00000104835	SARS2	FALSE
4876	MR-PCA	12348_46_SARS2_SYSM	12348_46_SARS2_SYSM	M18254	paraxanthine	1	0.00446868	0.181866	0.980397	DeCODE	Q9NP81	Shin et al.	paraxanthine	HMDB0001860	ENSG00000104835	SARS2	FALSE
4877	MR-PCA	12348_46_SARS2_SYSM	12348_46_SARS2_SYSM	M18467	eicosapentaenoate (epa; 20:5n3)	1	0.115089	0.178167	0.518304	DeCODE	Q9NP81	Shin et al.	eicosapentaenoate (epa; 20:5n3)	HMDB0001999	ENSG00000104835	SARS2	FALSE
4878	MR-PCA	12348_46_SARS2_SYSM	12348_46_SARS2_SYSM	M18474	estrone 3-sulfate	1	0.171448	0.504955	0.734209	DeCODE	Q9NP81	Shin et al.	estrone 3-sulfate	HMDB0001425	ENSG00000104835	SARS2	FALSE
4879	MR-PCA	12348_46_SARS2_SYSM	12348_46_SARS2_SYSM	M18494	taurochenodeoxycholate	1	0.16714	0.208567	0.422915	DeCODE	Q9NP81	Shin et al.	taurochenodeoxycholate	HMDB0000951	ENSG00000104835	SARS2	FALSE
4880	MR-PCA	12348_46_SARS2_SYSM	12348_46_SARS2_SYSM	M19323	docosahexaenoate (dha; 22:6n3)	1	0.144223	0.178148	0.418189	DeCODE	Q9NP81	Shin et al.	docosahexaenoate (dha; 22:6n3)	HMDB0002183	ENSG00000104835	SARS2	FALSE
4881	MR-PCA	12348_46_SARS2_SYSM	12348_46_SARS2_SYSM	M19934	myo-inositol	1	0.351208	0.178282	0.0488434	DeCODE	Q9NP81	Shin et al.	myo-inositol	HMDB0000211	ENSG00000104835	SARS2	FALSE
4882	MR-PCA	12348_46_SARS2_SYSM	12348_46_SARS2_SYSM	M20489	glucose	1	0.127034	0.178685	0.477125	DeCODE	Q9NP81	Shin et al.	glucose	HMDB0000122	ENSG00000104835	SARS2	FALSE
4883	MR-PCA	12348_46_SARS2_SYSM	12348_46_SARS2_SYSM	M21044	2-hydroxybutyrate (ahb)	1	0.202592	0.178171	0.25551	DeCODE	Q9NP81	Shin et al.	2-hydroxybutyrate (ahb)	HMDB0000008	ENSG00000104835	SARS2	FALSE
4884	MR-PCA	12348_46_SARS2_SYSM	12348_46_SARS2_SYSM	M22189	palmitoylcarnitine (c16)	1	0.110183	0.179496	0.539316	DeCODE	Q9NP81	Shin et al.	palmitoylcarnitine (c16)	HMDB0000222	ENSG00000104835	SARS2	FALSE
4885	MR-PCA	12348_46_SARS2_SYSM	12348_46_SARS2_SYSM	M22842	cholate	1	0.00424578	0.204382	0.983426	DeCODE	Q9NP81	Shin et al.	cholate	HMDB0000619	ENSG00000104835	SARS2	FALSE
4886	MR-PCA	12348_46_SARS2_SYSM	12348_46_SARS2_SYSM	M27716	bilirubin (z,z)	1	0.141379	0.191267	0.459803	DeCODE	Q9NP81	Shin et al.	bilirubin (z,z)	HMDB0000054	ENSG00000104835	SARS2	FALSE
4887	MR-PCA	12348_46_SARS2_SYSM	12348_46_SARS2_SYSM	M27718	creatine	1	0.101525	0.178097	0.56864	DeCODE	Q9NP81	Shin et al.	creatine	HMDB0000064	ENSG00000104835	SARS2	FALSE
4888	MR-PCA	12348_46_SARS2_SYSM	12348_46_SARS2_SYSM	M31453	cysteine	1	-0.0454934	0.179526	0.799952	DeCODE	Q9NP81	Shin et al.	cysteine	HMDB0000574	ENSG00000104835	SARS2	FALSE
4889	MR-PCA	12348_46_SARS2_SYSM	12348_46_SARS2_SYSM	M31454	cystine	1	-0.695561	0.34331	0.0427605	DeCODE	Q9NP81	Shin et al.	cystine	HMDB0000192	ENSG00000104835	SARS2	FALSE
4890	MR-PCA	12348_46_SARS2_SYSM	12348_46_SARS2_SYSM	M32198	acetylcarnitine (c2)	1	0.184365	0.178292	0.301107	DeCODE	Q9NP81	Shin et al.	acetylcarnitine (c2)	HMDB0000201	ENSG00000104835	SARS2	FALSE
4891	MR-PCA	12348_46_SARS2_SYSM	12348_46_SARS2_SYSM	M32315	serine	1	0.00702387	0.178399	0.968594	DeCODE	Q9NP81	Shin et al.	serine	HMDB0000187	ENSG00000104835	SARS2	TRUE
4892	MR-PCA	12348_46_SARS2_SYSM	12348_46_SARS2_SYSM	M32319	trans-4-hydroxyproline	1	0.0899587	0.178309	0.613903	DeCODE	Q9NP81	Shin et al.	trans-4-hydroxyproline	HMDB0000725	ENSG00000104835	SARS2	FALSE
4893	MR-PCA	12348_46_SARS2_SYSM	12348_46_SARS2_SYSM	M32322	glutamate	1	0.0958577	0.178306	0.590852	DeCODE	Q9NP81	Shin et al.	glutamate	HMDB0000148	ENSG00000104835	SARS2	FALSE
4894	MR-PCA	12348_46_SARS2_SYSM	12348_46_SARS2_SYSM	M32338	glycine	1	-0.0623855	0.17831	0.726435	DeCODE	Q9NP81	Shin et al.	glycine	HMDB0000123	ENSG00000104835	SARS2	FALSE
4895	MR-PCA	12348_46_SARS2_SYSM	12348_46_SARS2_SYSM	M32339	alanine	1	0.102018	0.178463	0.567561	DeCODE	Q9NP81	Shin et al.	alanine	HMDB0000161	ENSG00000104835	SARS2	FALSE
4896	MR-PCA	12348_46_SARS2_SYSM	12348_46_SARS2_SYSM	M32425	dehydroepiandrosterone sulfate (dhea-s)	1	-0.122725	0.178435	0.491587	DeCODE	Q9NP81	Shin et al.	dehydroepiandrosterone sulfate (dhea-s)	HMDB0001032	ENSG00000104835	SARS2	FALSE
4897	MR-PCA	12348_46_SARS2_SYSM	12348_46_SARS2_SYSM	M32458	oleamide	1	-0.126731	0.184433	0.491994	DeCODE	Q9NP81	Shin et al.	oleamide	HMDB0002117	ENSG00000104835	SARS2	FALSE
4898	MR-PCA	12348_46_SARS2_SYSM	12348_46_SARS2_SYSM	M32593	heme	1	0.376479	0.198144	0.0574295	DeCODE	Q9NP81	Shin et al.	heme	HMDB0003178	ENSG00000104835	SARS2	FALSE
4899	MR-PCA	12348_46_SARS2_SYSM	12348_46_SARS2_SYSM	M33453	alpha-ketoglutarate	1	0.222077	0.202238	0.272163	DeCODE	Q9NP81	Shin et al.	alpha-ketoglutarate	HMDB0000208	ENSG00000104835	SARS2	FALSE
4900	MR-PCA	12348_46_SARS2_SYSM	12348_46_SARS2_SYSM	M34106	bilirubin (e,z or z,e)*	1	-0.233703	0.217104	0.281723	DeCODE	Q9NP81	Shin et al.	bilirubin (e,z or z,e)*	HMDB0000488	ENSG00000104835	SARS2	FALSE
4901	MR-PCA	12348_46_SARS2_SYSM	12348_46_SARS2_SYSM	M34283	asparagine	1	0.013381	0.178788	0.94034	DeCODE	Q9NP81	Shin et al.	asparagine	HMDB0000168	ENSG00000104835	SARS2	FALSE
4902	MR-PCA	12348_46_SARS2_SYSM	12348_46_SARS2_SYSM	bioa_001	alanine	1	-0.0190342	0.0518356	0.713467	DeCODE	Q9NP81	Lotta et al.	alanine	HMDB0000161	ENSG00000104835	SARS2	FALSE
4903	MR-PCA	12348_46_SARS2_SYSM	12348_46_SARS2_SYSM	bioa_002	arginine	1	0.157993	0.0872494	0.070169	DeCODE	Q9NP81	Lotta et al.	arginine	HMDB0000517	ENSG00000104835	SARS2	FALSE
4904	MR-PCA	12348_46_SARS2_SYSM	12348_46_SARS2_SYSM	bioa_003	asparagine	1	0.0635209	0.0869708	0.465164	DeCODE	Q9NP81	Lotta et al.	asparagine	HMDB0000168	ENSG00000104835	SARS2	FALSE
4905	MR-PCA	12348_46_SARS2_SYSM	12348_46_SARS2_SYSM	bioa_004	aspartate	1	0.0578929	0.0871797	0.506649	DeCODE	Q9NP81	Lotta et al.	aspartate	HMDB0000191	ENSG00000104835	SARS2	FALSE
4906	MR-PCA	12348_46_SARS2_SYSM	12348_46_SARS2_SYSM	bioa_005	citrulline	1	-0.0258673	0.0869466	0.766079	DeCODE	Q9NP81	Lotta et al.	citrulline	HMDB0000904	ENSG00000104835	SARS2	FALSE
4907	MR-PCA	12348_46_SARS2_SYSM	12348_46_SARS2_SYSM	bioa_006	glutamine	1	0.0600777	0.0520137	0.248076	DeCODE	Q9NP81	Lotta et al.	glutamine	HMDB0000641	ENSG00000104835	SARS2	FALSE
4908	MR-PCA	12348_46_SARS2_SYSM	12348_46_SARS2_SYSM	bioa_007	glutamate	1	0.0298066	0.0868937	0.73158	DeCODE	Q9NP81	Lotta et al.	glutamate	HMDB0000148	ENSG00000104835	SARS2	FALSE
4909	MR-PCA	12348_46_SARS2_SYSM	12348_46_SARS2_SYSM	bioa_008	glycine	1	-0.0747693	0.0540056	0.166214	DeCODE	Q9NP81	Lotta et al.	glycine	HMDB0000123	ENSG00000104835	SARS2	FALSE
4910	MR-PCA	12348_46_SARS2_SYSM	12348_46_SARS2_SYSM	bioa_009	histidine	1	-0.00250371	0.0538008	0.962883	DeCODE	Q9NP81	Lotta et al.	histidine	HMDB0000177	ENSG00000104835	SARS2	FALSE
4911	MR-PCA	12348_46_SARS2_SYSM	12348_46_SARS2_SYSM	bioa_013	methionine	1	-0.013874	0.0869083	0.873165	DeCODE	Q9NP81	Lotta et al.	methionine	HMDB0000696	ENSG00000104835	SARS2	FALSE
4912	MR-PCA	12348_46_SARS2_SYSM	12348_46_SARS2_SYSM	bioa_014	ornithine	1	-0.0369589	0.0869739	0.670878	DeCODE	Q9NP81	Lotta et al.	ornithine	HMDB0000214	ENSG00000104835	SARS2	FALSE
4913	MR-PCA	12348_46_SARS2_SYSM	12348_46_SARS2_SYSM	bioa_015	phenylethylamine	1	0.114181	0.14276	0.42382	DeCODE	Q9NP81	Lotta et al.	phenylethylamine	HMDB0012275	ENSG00000104835	SARS2	FALSE
4914	MR-PCA	12348_46_SARS2_SYSM	12348_46_SARS2_SYSM	bioa_016	phenylalanine	1	-0.0129078	0.0526166	0.80621	DeCODE	Q9NP81	Lotta et al.	phenylalanine	HMDB0000159	ENSG00000104835	SARS2	FALSE
4915	MR-PCA	12348_46_SARS2_SYSM	12348_46_SARS2_SYSM	bioa_018	serine	1	0.14352	0.0869219	0.0987094	DeCODE	Q9NP81	Lotta et al.	serine	HMDB0000187	ENSG00000104835	SARS2	TRUE
4916	MR-PCA	12348_46_SARS2_SYSM	12348_46_SARS2_SYSM	bioa_019	threonine	1	-0.0835622	0.0893824	0.349848	DeCODE	Q9NP81	Lotta et al.	threonine	HMDB0000167	ENSG00000104835	SARS2	FALSE
4917	MR-PCA	12348_46_SARS2_SYSM	12348_46_SARS2_SYSM	bioa_020	tryptophan	1	-0.0371667	0.0869005	0.668875	DeCODE	Q9NP81	Lotta et al.	tryptophan	HMDB0000929	ENSG00000104835	SARS2	FALSE
4918	MR-PCA	12348_46_SARS2_SYSM	12348_46_SARS2_SYSM	bioa_021	tyrosine	1	0.0342221	0.0518074	0.508893	DeCODE	Q9NP81	Lotta et al.	tyrosine	HMDB0000158	ENSG00000104835	SARS2	FALSE
4919	MR-PCA	12348_46_SARS2_SYSM	12348_46_SARS2_SYSM	bioa_022	valine	1	0.0514045	0.0520679	0.323515	DeCODE	Q9NP81	Lotta et al.	valine	HMDB0000883	ENSG00000104835	SARS2	FALSE
4920	MR-PCA	12348_46_SARS2_SYSM	12348_46_SARS2_SYSM	bioa_023	n-acetylornithine	1	-0.183221	0.0872915	0.035821	DeCODE	Q9NP81	Lotta et al.	n-acetylornithine	HMDB0003357	ENSG00000104835	SARS2	FALSE
4921	MR-PCA	12348_46_SARS2_SYSM	12348_46_SARS2_SYSM	bioa_030	trans-hydroxyproline	1	-0.00386862	0.0870091	0.964536	DeCODE	Q9NP81	Lotta et al.	trans-hydroxyproline	HMDB0000725	ENSG00000104835	SARS2	FALSE
4922	MR-PCA	12348_46_SARS2_SYSM	12348_46_SARS2_SYSM	bioa_031	sarcosine	1	-0.17645	0.087195	0.0430093	DeCODE	Q9NP81	Lotta et al.	sarcosine	HMDB0000271	ENSG00000104835	SARS2	FALSE
4923	MR-PCA	12348_46_SARS2_SYSM	12348_46_SARS2_SYSM	bioa_032	serotonin	1	0.0375953	0.111251	0.735414	DeCODE	Q9NP81	Lotta et al.	serotonin	HMDB0000259	ENSG00000104835	SARS2	FALSE
4924	MR-PCA	12348_46_SARS2_SYSM	12348_46_SARS2_SYSM	bioa_033	spermidine	1	-0.0822307	0.102266	0.421348	DeCODE	Q9NP81	Lotta et al.	spermidine	HMDB0001257	ENSG00000104835	SARS2	FALSE
4925	MR-PCA	12348_46_SARS2_SYSM	12348_46_SARS2_SYSM	bior_002	acetylcarnitine (c2)	1	0.0696376	0.0868494	0.422657	DeCODE	Q9NP81	Lotta et al.	acetylcarnitine (c2)	HMDB0000201	ENSG00000104835	SARS2	FALSE
4926	MR-PCA	12348_46_SARS2_SYSM	12348_46_SARS2_SYSM	bior_031	hexadecanoylcarnitine	1	0.129114	0.08698	0.137699	DeCODE	Q9NP81	Lotta et al.	hexadecanoylcarnitine	HMDB0000222	ENSG00000104835	SARS2	FALSE
4927	MR-PCA	12348_46_SARS2_SYSM	12348_46_SARS2_SYSM	met-d-Acetate	acetate	1	0.0344776	0.0388675	0.375049	DeCODE	Q9NP81	Borges et al.	acetate	HMDB0000042	ENSG00000104835	SARS2	FALSE
4928	MR-PCA	12348_46_SARS2_SYSM	12348_46_SARS2_SYSM	met-d-Acetoacetate	acetoacetate	1	0.0455699	0.038862	0.240954	DeCODE	Q9NP81	Borges et al.	acetoacetate	HMDB0000060	ENSG00000104835	SARS2	FALSE
4929	MR-PCA	12348_46_SARS2_SYSM	12348_46_SARS2_SYSM	met-d-Ala	alanine	1	-0.0377763	0.0388626	0.331027	DeCODE	Q9NP81	Borges et al.	alanine	HMDB0000161	ENSG00000104835	SARS2	FALSE
4930	MR-PCA	12348_46_SARS2_SYSM	12348_46_SARS2_SYSM	met-d-Citrate	citrate	1	-0.0217565	0.0388645	0.575612	DeCODE	Q9NP81	Borges et al.	citrate	HMDB0000094	ENSG00000104835	SARS2	FALSE
4931	MR-PCA	12348_46_SARS2_SYSM	12348_46_SARS2_SYSM	met-d-Gln	glutamine	1	0.0264351	0.0389177	0.496975	DeCODE	Q9NP81	Borges et al.	glutamine	HMDB0000641	ENSG00000104835	SARS2	FALSE
4932	MR-PCA	12348_46_SARS2_SYSM	12348_46_SARS2_SYSM	met-d-Glucose	glucose	1	-0.0888323	0.0388973	0.0223853	DeCODE	Q9NP81	Borges et al.	glucose	HMDB0000122	ENSG00000104835	SARS2	FALSE
4933	MR-PCA	12348_46_SARS2_SYSM	12348_46_SARS2_SYSM	met-d-Gly	glycine	1	-0.0396712	0.0388796	0.307558	DeCODE	Q9NP81	Borges et al.	glycine	HMDB0000123	ENSG00000104835	SARS2	FALSE
4934	MR-PCA	12348_46_SARS2_SYSM	12348_46_SARS2_SYSM	met-d-His	histidine	1	0.0191706	0.0388931	0.622081	DeCODE	Q9NP81	Borges et al.	histidine	HMDB0000177	ENSG00000104835	SARS2	FALSE
4935	MR-PCA	12348_46_SARS2_SYSM	12348_46_SARS2_SYSM	met-d-LA	linoleate (18:2n6)	1	0.0150443	0.0388754	0.698764	DeCODE	Q9NP81	Borges et al.	linoleate (18:2n6)	HMDB0006270,HMDB0000673	ENSG00000104835	SARS2	FALSE
4936	MR-PCA	12348_46_SARS2_SYSM	12348_46_SARS2_SYSM	met-d-Phe	phenylalanine	1	-0.0180393	0.0388711	0.642591	DeCODE	Q9NP81	Borges et al.	phenylalanine	HMDB0000159	ENSG00000104835	SARS2	FALSE
4937	MR-PCA	12348_46_SARS2_SYSM	12348_46_SARS2_SYSM	met-d-Pyruvate	pyruvate	1	0.0237327	0.0389179	0.541984	DeCODE	Q9NP81	Borges et al.	pyruvate	HMDB0000243	ENSG00000104835	SARS2	FALSE
4938	MR-PCA	12348_46_SARS2_SYSM	12348_46_SARS2_SYSM	met-d-Tyr	tyrosine	1	0.0218913	0.0388903	0.573504	DeCODE	Q9NP81	Borges et al.	tyrosine	HMDB0000158	ENSG00000104835	SARS2	FALSE
4939	MR-PCA	12348_46_SARS2_SYSM	12348_46_SARS2_SYSM	met-d-Val	valine	1	-0.070683	0.038867	0.0689743	DeCODE	Q9NP81	Borges et al.	valine	HMDB0000883	ENSG00000104835	SARS2	FALSE
4940	MR-PCA	12374_8_PAFAH1B3_PA1B3	12374_8_PAFAH1B3_PA1B3	GCST90199627	n-alpha-acetylornithine	1	0.116246	0.247829	0.639029	DeCODE	Q15102	Chen et al.	n-alpha-acetylornithine	HMDB0003357	ENSG00000079462	PAFAH1B3	FALSE
4941	MR-PCA	12374_8_PAFAH1B3_PA1B3	12374_8_PAFAH1B3_PA1B3	GCST90199628	3-methylhistidine	1	0.324091	0.203799	0.111779	DeCODE	Q15102	Chen et al.	3-methylhistidine	HMDB0000479	ENSG00000079462	PAFAH1B3	FALSE
4942	MR-PCA	12374_8_PAFAH1B3_PA1B3	12374_8_PAFAH1B3_PA1B3	GCST90199629	glycerophosphorylcholine (gpc)	1	-0.129711	0.204763	0.526428	DeCODE	Q15102	Chen et al.	glycerophosphorylcholine (gpc)	HMDB0000086	ENSG00000079462	PAFAH1B3	FALSE
4943	MR-PCA	12374_8_PAFAH1B3_PA1B3	12374_8_PAFAH1B3_PA1B3	GCST90199637	n-acetylglutamate	1	0.305689	0.210073	0.145626	DeCODE	Q15102	Chen et al.	n-acetylglutamate	HMDB0001138	ENSG00000079462	PAFAH1B3	FALSE
4944	MR-PCA	12374_8_PAFAH1B3_PA1B3	12374_8_PAFAH1B3_PA1B3	GCST90199651	docosahexaenoate (dha; 22:6n3)	1	-0.000548815	0.203936	0.997853	DeCODE	Q15102	Chen et al.	docosahexaenoate (dha; 22:6n3)	HMDB0002183	ENSG00000079462	PAFAH1B3	FALSE
4945	MR-PCA	12374_8_PAFAH1B3_PA1B3	12374_8_PAFAH1B3_PA1B3	GCST90199652	1-stearoyl-2-oleoyl-gps (18:0/18:1)	1	-0.272811	0.206745	0.186984	DeCODE	Q15102	Chen et al.	1-stearoyl-2-oleoyl-gps (18:0/18:1)	HMDB0010163	ENSG00000079462	PAFAH1B3	FALSE
4946	MR-PCA	12374_8_PAFAH1B3_PA1B3	12374_8_PAFAH1B3_PA1B3	GCST90199654	paraxanthine	1	0.215597	0.209557	0.303562	DeCODE	Q15102	Chen et al.	paraxanthine	HMDB0001860	ENSG00000079462	PAFAH1B3	FALSE
4947	MR-PCA	12374_8_PAFAH1B3_PA1B3	12374_8_PAFAH1B3_PA1B3	GCST90199665	n-acetylaspartate (naa)	1	0.199927	0.205565	0.330765	DeCODE	Q15102	Chen et al.	n-acetylaspartate (naa)	HMDB0000812	ENSG00000079462	PAFAH1B3	FALSE
4948	MR-PCA	12374_8_PAFAH1B3_PA1B3	12374_8_PAFAH1B3_PA1B3	GCST90199666	palmitoylcarnitine (c16)	1	-0.403721	0.204201	0.0480332	DeCODE	Q15102	Chen et al.	palmitoylcarnitine (c16)	HMDB0000222	ENSG00000079462	PAFAH1B3	FALSE
4949	MR-PCA	12374_8_PAFAH1B3_PA1B3	12374_8_PAFAH1B3_PA1B3	GCST90199669	acetylcarnitine (c2)	1	-0.165834	0.20414	0.416588	DeCODE	Q15102	Chen et al.	acetylcarnitine (c2)	HMDB0000201	ENSG00000079462	PAFAH1B3	FALSE
4950	MR-PCA	12374_8_PAFAH1B3_PA1B3	12374_8_PAFAH1B3_PA1B3	GCST90199673	dehydroepiandrosterone sulfate (dhea-s)	1	-0.00674871	0.204558	0.973681	DeCODE	Q15102	Chen et al.	dehydroepiandrosterone sulfate (dhea-s)	HMDB0001032	ENSG00000079462	PAFAH1B3	FALSE
4951	MR-PCA	12374_8_PAFAH1B3_PA1B3	12374_8_PAFAH1B3_PA1B3	GCST90199691	1-methylhistidine	1	0.0842301	0.204592	0.680561	DeCODE	Q15102	Chen et al.	1-methylhistidine	HMDB0000001	ENSG00000079462	PAFAH1B3	FALSE
4952	MR-PCA	12374_8_PAFAH1B3_PA1B3	12374_8_PAFAH1B3_PA1B3	GCST90199845	sphinganine-1-phosphate	1	0.242235	0.205837	0.239263	DeCODE	Q15102	Chen et al.	sphinganine-1-phosphate	HMDB0001383	ENSG00000079462	PAFAH1B3	FALSE
4953	MR-PCA	12374_8_PAFAH1B3_PA1B3	12374_8_PAFAH1B3_PA1B3	GCST90199896	sulfate*	1	-0.0449722	0.204539	0.825972	DeCODE	Q15102	Chen et al.	sulfate*	HMDB01448	ENSG00000079462	PAFAH1B3	FALSE
4954	MR-PCA	12374_8_PAFAH1B3_PA1B3	12374_8_PAFAH1B3_PA1B3	GCST90199972	sphingomyelin (d18:1/24:1, d18:2/24:0)*	1	0.547746	0.204049	0.00726623	DeCODE	Q15102	Chen et al.	sphingomyelin (d18:1/24:1, d18:2/24:0)*	HMDB0012107	ENSG00000079462	PAFAH1B3	FALSE
4955	MR-PCA	12374_8_PAFAH1B3_PA1B3	12374_8_PAFAH1B3_PA1B3	GCST90200001	sphingomyelin (d18:1/20:0, d16:1/22:0)*	1	0.0918284	0.204203	0.652933	DeCODE	Q15102	Chen et al.	sphingomyelin (d18:1/20:0, d16:1/22:0)*	HMDB0012102	ENSG00000079462	PAFAH1B3	FALSE
4956	MR-PCA	12374_8_PAFAH1B3_PA1B3	12374_8_PAFAH1B3_PA1B3	GCST90200049	myristoyl dihydrosphingomyelin (d18:0/14:0)*	1	-0.0583472	0.204233	0.775115	DeCODE	Q15102	Chen et al.	myristoyl dihydrosphingomyelin (d18:0/14:0)*	HMDB0012085	ENSG00000079462	PAFAH1B3	FALSE
4957	MR-PCA	12374_8_PAFAH1B3_PA1B3	12374_8_PAFAH1B3_PA1B3	GCST90200056	sphingomyelin (d18:0/18:0, d19:0/17:0)*	1	0.0264681	0.203977	0.896756	DeCODE	Q15102	Chen et al.	sphingomyelin (d18:0/18:0, d19:0/17:0)*	HMDB0012087	ENSG00000079462	PAFAH1B3	FALSE
4958	MR-PCA	12374_8_PAFAH1B3_PA1B3	12374_8_PAFAH1B3_PA1B3	GCST90200279	pantothenate	1	0.00637591	0.204986	0.975187	DeCODE	Q15102	Chen et al.	pantothenate	HMDB0000210	ENSG00000079462	PAFAH1B3	FALSE
4959	MR-PCA	12374_8_PAFAH1B3_PA1B3	12374_8_PAFAH1B3_PA1B3	GCST90200281	phosphoethanolamine	1	-0.287064	0.204252	0.15989	DeCODE	Q15102	Chen et al.	phosphoethanolamine	HMDB0000224	ENSG00000079462	PAFAH1B3	FALSE
4960	MR-PCA	12374_8_PAFAH1B3_PA1B3	12374_8_PAFAH1B3_PA1B3	GCST90200283	3-ureidopropionate	1	-0.0500239	0.213648	0.814875	DeCODE	Q15102	Chen et al.	3-ureidopropionate	HMDB0000026	ENSG00000079462	PAFAH1B3	FALSE
4961	MR-PCA	12374_8_PAFAH1B3_PA1B3	12374_8_PAFAH1B3_PA1B3	GCST90200291	sarcosine	1	0.107762	0.204626	0.598452	DeCODE	Q15102	Chen et al.	sarcosine	HMDB0000271	ENSG00000079462	PAFAH1B3	FALSE
4962	MR-PCA	12374_8_PAFAH1B3_PA1B3	12374_8_PAFAH1B3_PA1B3	GCST90200292	trans-4-hydroxyproline	1	0.0217993	0.204269	0.915012	DeCODE	Q15102	Chen et al.	trans-4-hydroxyproline	HMDB0000725	ENSG00000079462	PAFAH1B3	FALSE
4963	MR-PCA	12374_8_PAFAH1B3_PA1B3	12374_8_PAFAH1B3_PA1B3	GCST90200293	thyroxine	1	0.316326	0.204126	0.121223	DeCODE	Q15102	Chen et al.	thyroxine	HMDB0000248	ENSG00000079462	PAFAH1B3	FALSE
4964	MR-PCA	12374_8_PAFAH1B3_PA1B3	12374_8_PAFAH1B3_PA1B3	GCST90200296	methyl indole-3-acetate	1	0.0744317	0.221279	0.736591	DeCODE	Q15102	Chen et al.	methyl indole-3-acetate	HMDB0029738	ENSG00000079462	PAFAH1B3	FALSE
4965	MR-PCA	12374_8_PAFAH1B3_PA1B3	12374_8_PAFAH1B3_PA1B3	GCST90200304	citrate	1	-0.122809	0.204164	0.547491	DeCODE	Q15102	Chen et al.	citrate	HMDB0000094	ENSG00000079462	PAFAH1B3	FALSE
4966	MR-PCA	12374_8_PAFAH1B3_PA1B3	12374_8_PAFAH1B3_PA1B3	GCST90200306	butyrate/isobutyrate (4:0)	1	0.103914	0.207403	0.616354	DeCODE	Q15102	Chen et al.	butyrate/isobutyrate (4:0)	HMDB0000039	ENSG00000079462	PAFAH1B3	FALSE
4967	MR-PCA	12374_8_PAFAH1B3_PA1B3	12374_8_PAFAH1B3_PA1B3	GCST90200314	n-acetylneuraminate	1	0.0680223	0.20491	0.739918	DeCODE	Q15102	Chen et al.	n-acetylneuraminate	HMDB0000230	ENSG00000079462	PAFAH1B3	FALSE
4968	MR-PCA	12374_8_PAFAH1B3_PA1B3	12374_8_PAFAH1B3_PA1B3	GCST90200318	acetoacetate	1	-0.190675	0.223656	0.393916	DeCODE	Q15102	Chen et al.	acetoacetate	HMDB0000060	ENSG00000079462	PAFAH1B3	FALSE
4969	MR-PCA	12374_8_PAFAH1B3_PA1B3	12374_8_PAFAH1B3_PA1B3	GCST90200319	cys-gly, oxidized	1	0.288832	0.204206	0.15724	DeCODE	Q15102	Chen et al.	cys-gly, oxidized	HMDB0000078	ENSG00000079462	PAFAH1B3	FALSE
4970	MR-PCA	12374_8_PAFAH1B3_PA1B3	12374_8_PAFAH1B3_PA1B3	GCST90200321	cholate	1	0.0469483	0.208871	0.822157	DeCODE	Q15102	Chen et al.	cholate	HMDB0000619	ENSG00000079462	PAFAH1B3	FALSE
4971	MR-PCA	12374_8_PAFAH1B3_PA1B3	12374_8_PAFAH1B3_PA1B3	GCST90200323	creatine	1	0.0970277	0.203846	0.634085	DeCODE	Q15102	Chen et al.	creatine	HMDB0000064	ENSG00000079462	PAFAH1B3	FALSE
4972	MR-PCA	12374_8_PAFAH1B3_PA1B3	12374_8_PAFAH1B3_PA1B3	GCST90200325	glycerol	1	0.00871796	0.203857	0.965889	DeCODE	Q15102	Chen et al.	glycerol	HMDB0000131	ENSG00000079462	PAFAH1B3	FALSE
4973	MR-PCA	12374_8_PAFAH1B3_PA1B3	12374_8_PAFAH1B3_PA1B3	GCST90200327	choline	1	-0.0344816	0.204145	0.865869	DeCODE	Q15102	Chen et al.	choline	HMDB0000097	ENSG00000079462	PAFAH1B3	FALSE
4974	MR-PCA	12374_8_PAFAH1B3_PA1B3	12374_8_PAFAH1B3_PA1B3	GCST90200335	stearoyl sphingomyelin (d18:1/18:0)	1	0.142086	0.204184	0.486511	DeCODE	Q15102	Chen et al.	stearoyl sphingomyelin (d18:1/18:0)	HMDB0001348	ENSG00000079462	PAFAH1B3	FALSE
4975	MR-PCA	12374_8_PAFAH1B3_PA1B3	12374_8_PAFAH1B3_PA1B3	GCST90200336	n-palmitoyl-sphingosine (d18:1/16:0)	1	0.250148	0.204076	0.220291	DeCODE	Q15102	Chen et al.	n-palmitoyl-sphingosine (d18:1/16:0)	HMDB0004949	ENSG00000079462	PAFAH1B3	FALSE
4976	MR-PCA	12374_8_PAFAH1B3_PA1B3	12374_8_PAFAH1B3_PA1B3	GCST90200337	taurochenodeoxycholate	1	-0.20842	0.206842	0.313633	DeCODE	Q15102	Chen et al.	taurochenodeoxycholate	HMDB0000951	ENSG00000079462	PAFAH1B3	FALSE
4977	MR-PCA	12374_8_PAFAH1B3_PA1B3	12374_8_PAFAH1B3_PA1B3	GCST90200341	n-stearoyl-sphingosine (d18:1/18:0)*	1	0.103455	0.204234	0.61247	DeCODE	Q15102	Chen et al.	n-stearoyl-sphingosine (d18:1/18:0)*	HMDB0004950	ENSG00000079462	PAFAH1B3	FALSE
4978	MR-PCA	12374_8_PAFAH1B3_PA1B3	12374_8_PAFAH1B3_PA1B3	GCST90200345	s-adenosylhomocysteine (sah)	1	0.116579	0.237043	0.622857	DeCODE	Q15102	Chen et al.	s-adenosylhomocysteine (sah)	HMDB00939	ENSG00000079462	PAFAH1B3	FALSE
4979	MR-PCA	12374_8_PAFAH1B3_PA1B3	12374_8_PAFAH1B3_PA1B3	GCST90200348	quinolinate	1	0.0518163	0.204874	0.800332	DeCODE	Q15102	Chen et al.	quinolinate	HMDB0000232	ENSG00000079462	PAFAH1B3	FALSE
4980	MR-PCA	12374_8_PAFAH1B3_PA1B3	12374_8_PAFAH1B3_PA1B3	GCST90200349	eicosapentaenoate (epa; 20:5n3)	1	0.06148	0.204207	0.763364	DeCODE	Q15102	Chen et al.	eicosapentaenoate (epa; 20:5n3)	HMDB0001999	ENSG00000079462	PAFAH1B3	FALSE
4981	MR-PCA	12374_8_PAFAH1B3_PA1B3	12374_8_PAFAH1B3_PA1B3	GCST90200351	n-acetylputrescine	1	-0.147749	0.204377	0.469728	DeCODE	Q15102	Chen et al.	n-acetylputrescine	HMDB0002064	ENSG00000079462	PAFAH1B3	FALSE
4982	MR-PCA	12374_8_PAFAH1B3_PA1B3	12374_8_PAFAH1B3_PA1B3	GCST90200354	linoleate (18:2n6)	1	0.0402162	0.204168	0.843847	DeCODE	Q15102	Chen et al.	linoleate (18:2n6)	HMDB0006270,HMDB0000673	ENSG00000079462	PAFAH1B3	FALSE
4983	MR-PCA	12374_8_PAFAH1B3_PA1B3	12374_8_PAFAH1B3_PA1B3	GCST90200355	adenosine 5'-diphosphate (adp)	1	-0.0906425	0.273375	0.740215	DeCODE	Q15102	Chen et al.	adenosine 5'-diphosphate (adp)	HMDB0001341	ENSG00000079462	PAFAH1B3	FALSE
4984	MR-PCA	12374_8_PAFAH1B3_PA1B3	12374_8_PAFAH1B3_PA1B3	GCST90200356	adenosine 5'-monophosphate (amp)	1	0.05374	0.204689	0.792902	DeCODE	Q15102	Chen et al.	adenosine 5'-monophosphate (amp)	HMDB0000045	ENSG00000079462	PAFAH1B3	FALSE
4985	MR-PCA	12374_8_PAFAH1B3_PA1B3	12374_8_PAFAH1B3_PA1B3	GCST90200358	arachidonate (20:4n6)	1	-0.157786	0.20402	0.439296	DeCODE	Q15102	Chen et al.	arachidonate (20:4n6)	HMDB0001043	ENSG00000079462	PAFAH1B3	FALSE
4986	MR-PCA	12374_8_PAFAH1B3_PA1B3	12374_8_PAFAH1B3_PA1B3	GCST90200359	5-methylthioadenosine (mta)	1	-0.0537146	0.20479	0.793097	DeCODE	Q15102	Chen et al.	5-methylthioadenosine (mta)	HMDB0001173	ENSG00000079462	PAFAH1B3	FALSE
4987	MR-PCA	12374_8_PAFAH1B3_PA1B3	12374_8_PAFAH1B3_PA1B3	GCST90200361	beta-alanine	1	0.151195	0.205981	0.462935	DeCODE	Q15102	Chen et al.	beta-alanine	HMDB0000056	ENSG00000079462	PAFAH1B3	FALSE
4988	MR-PCA	12374_8_PAFAH1B3_PA1B3	12374_8_PAFAH1B3_PA1B3	GCST90200362	succinate	1	0.358862	0.208193	0.0847614	DeCODE	Q15102	Chen et al.	succinate	HMDB0000254	ENSG00000079462	PAFAH1B3	FALSE
4989	MR-PCA	12374_8_PAFAH1B3_PA1B3	12374_8_PAFAH1B3_PA1B3	GCST90200363	choline phosphate	1	-0.0188226	0.204355	0.926613	DeCODE	Q15102	Chen et al.	choline phosphate	HMDB0001565	ENSG00000079462	PAFAH1B3	FALSE
4990	MR-PCA	12374_8_PAFAH1B3_PA1B3	12374_8_PAFAH1B3_PA1B3	GCST90200364	cysteinylglycine	1	-0.00240279	0.20474	0.990636	DeCODE	Q15102	Chen et al.	cysteinylglycine	HMDB0000078	ENSG00000079462	PAFAH1B3	FALSE
4991	MR-PCA	12374_8_PAFAH1B3_PA1B3	12374_8_PAFAH1B3_PA1B3	GCST90200365	phenylpyruvate	1	0.277361	0.204387	0.17477	DeCODE	Q15102	Chen et al.	phenylpyruvate	HMDB0000205	ENSG00000079462	PAFAH1B3	FALSE
4992	MR-PCA	12374_8_PAFAH1B3_PA1B3	12374_8_PAFAH1B3_PA1B3	GCST90200368	cholesterol	1	0.142476	0.204185	0.485314	DeCODE	Q15102	Chen et al.	cholesterol	HMDB0000067	ENSG00000079462	PAFAH1B3	FALSE
4993	MR-PCA	12374_8_PAFAH1B3_PA1B3	12374_8_PAFAH1B3_PA1B3	GCST90200369	2-hydroxyphenylacetate	1	-0.185239	0.213352	0.385265	DeCODE	Q15102	Chen et al.	2-hydroxyphenylacetate	HMDB0000669	ENSG00000079462	PAFAH1B3	FALSE
4994	MR-PCA	12374_8_PAFAH1B3_PA1B3	12374_8_PAFAH1B3_PA1B3	GCST90200370	aspartate	1	-0.222754	0.204252	0.275456	DeCODE	Q15102	Chen et al.	aspartate	HMDB0000191	ENSG00000079462	PAFAH1B3	FALSE
4995	MR-PCA	12374_8_PAFAH1B3_PA1B3	12374_8_PAFAH1B3_PA1B3	GCST90200372	arginine	1	0.372384	0.204434	0.0685255	DeCODE	Q15102	Chen et al.	arginine	HMDB0000517	ENSG00000079462	PAFAH1B3	FALSE
4996	MR-PCA	12374_8_PAFAH1B3_PA1B3	12374_8_PAFAH1B3_PA1B3	GCST90200374	sphinganine	1	0.318863	0.215277	0.13856	DeCODE	Q15102	Chen et al.	sphinganine	HMDB0000269	ENSG00000079462	PAFAH1B3	FALSE
4997	MR-PCA	12374_8_PAFAH1B3_PA1B3	12374_8_PAFAH1B3_PA1B3	GCST90200376	flavin adenine dinucleotide (fad)	1	0.0349703	0.234859	0.881633	DeCODE	Q15102	Chen et al.	flavin adenine dinucleotide (fad)	HMDB0001248	ENSG00000079462	PAFAH1B3	FALSE
4998	MR-PCA	12374_8_PAFAH1B3_PA1B3	12374_8_PAFAH1B3_PA1B3	GCST90200377	histidine	1	0.175375	0.204629	0.391424	DeCODE	Q15102	Chen et al.	histidine	HMDB0000177	ENSG00000079462	PAFAH1B3	FALSE
4999	MR-PCA	12374_8_PAFAH1B3_PA1B3	12374_8_PAFAH1B3_PA1B3	GCST90200378	cortisol	1	0.310188	0.204997	0.130245	DeCODE	Q15102	Chen et al.	cortisol	HMDB0000063	ENSG00000079462	PAFAH1B3	FALSE
5000	MR-PCA	12374_8_PAFAH1B3_PA1B3	12374_8_PAFAH1B3_PA1B3	GCST90200379	hypotaurine	1	-0.716881	0.204687	0.000461199	DeCODE	Q15102	Chen et al.	hypotaurine	HMDB0000965	ENSG00000079462	PAFAH1B3	FALSE
5001	MR-PCA	12374_8_PAFAH1B3_PA1B3	12374_8_PAFAH1B3_PA1B3	GCST90200382	cystine	1	0.149355	0.205201	0.466706	DeCODE	Q15102	Chen et al.	cystine	HMDB0000192	ENSG00000079462	PAFAH1B3	FALSE
5002	MR-PCA	12374_8_PAFAH1B3_PA1B3	12374_8_PAFAH1B3_PA1B3	GCST90200383	cystathionine	1	0.249985	0.207271	0.227786	DeCODE	Q15102	Chen et al.	cystathionine	HMDB0000099	ENSG00000079462	PAFAH1B3	FALSE
5003	MR-PCA	12374_8_PAFAH1B3_PA1B3	12374_8_PAFAH1B3_PA1B3	GCST90200384	guanidinoacetate	1	0.0845899	0.204438	0.679044	DeCODE	Q15102	Chen et al.	guanidinoacetate	HMDB0000128	ENSG00000079462	PAFAH1B3	FALSE
5004	MR-PCA	12374_8_PAFAH1B3_PA1B3	12374_8_PAFAH1B3_PA1B3	GCST90200385	sphingosine	1	-0.171808	0.207687	0.408099	DeCODE	Q15102	Chen et al.	sphingosine	HMDB0000252	ENSG00000079462	PAFAH1B3	FALSE
5005	MR-PCA	12374_8_PAFAH1B3_PA1B3	12374_8_PAFAH1B3_PA1B3	GCST90200390	stearate (18:0)	1	-0.121733	0.20402	0.550724	DeCODE	Q15102	Chen et al.	stearate (18:0)	HMDB0000827	ENSG00000079462	PAFAH1B3	FALSE
5006	MR-PCA	12374_8_PAFAH1B3_PA1B3	12374_8_PAFAH1B3_PA1B3	GCST90200391	methionine	1	0.0952651	0.204637	0.64155	DeCODE	Q15102	Chen et al.	methionine	HMDB0000696	ENSG00000079462	PAFAH1B3	FALSE
5007	MR-PCA	12374_8_PAFAH1B3_PA1B3	12374_8_PAFAH1B3_PA1B3	GCST90200392	orotate	1	-0.511933	0.205759	0.0128454	DeCODE	Q15102	Chen et al.	orotate	HMDB0000226	ENSG00000079462	PAFAH1B3	FALSE
5008	MR-PCA	12374_8_PAFAH1B3_PA1B3	12374_8_PAFAH1B3_PA1B3	GCST90200393	phosphate	1	0.027306	0.204323	0.893686	DeCODE	Q15102	Chen et al.	phosphate	HMDB0001429	ENSG00000079462	PAFAH1B3	FALSE
5009	MR-PCA	12374_8_PAFAH1B3_PA1B3	12374_8_PAFAH1B3_PA1B3	GCST90200394	inosine	1	0.166236	0.263987	0.528883	DeCODE	Q15102	Chen et al.	inosine	HMDB0000195	ENSG00000079462	PAFAH1B3	FALSE
5010	MR-PCA	12374_8_PAFAH1B3_PA1B3	12374_8_PAFAH1B3_PA1B3	GCST90200395	inosine 5'-monophosphate (imp)	1	-0.28424	0.272423	0.296773	DeCODE	Q15102	Chen et al.	inosine 5'-monophosphate (imp)	HMDB0000175	ENSG00000079462	PAFAH1B3	FALSE
5011	MR-PCA	12374_8_PAFAH1B3_PA1B3	12374_8_PAFAH1B3_PA1B3	GCST90200396	phenylalanine	1	0.21823	0.204562	0.286056	DeCODE	Q15102	Chen et al.	phenylalanine	HMDB0000159	ENSG00000079462	PAFAH1B3	FALSE
5012	MR-PCA	12374_8_PAFAH1B3_PA1B3	12374_8_PAFAH1B3_PA1B3	GCST90200397	palmitate (16:0)	1	-0.135851	0.204057	0.505571	DeCODE	Q15102	Chen et al.	palmitate (16:0)	HMDB0000220	ENSG00000079462	PAFAH1B3	FALSE
5013	MR-PCA	12374_8_PAFAH1B3_PA1B3	12374_8_PAFAH1B3_PA1B3	GCST90200400	nicotinamide	1	-0.170941	0.20605	0.406759	DeCODE	Q15102	Chen et al.	nicotinamide	HMDB0001406	ENSG00000079462	PAFAH1B3	FALSE
5014	MR-PCA	12374_8_PAFAH1B3_PA1B3	12374_8_PAFAH1B3_PA1B3	GCST90200401	myo-inositol	1	0.174273	0.205005	0.395275	DeCODE	Q15102	Chen et al.	myo-inositol	HMDB0000211	ENSG00000079462	PAFAH1B3	FALSE
5015	MR-PCA	12374_8_PAFAH1B3_PA1B3	12374_8_PAFAH1B3_PA1B3	GCST90200403	citrulline	1	-0.440593	0.205426	0.0319711	DeCODE	Q15102	Chen et al.	citrulline	HMDB0000904	ENSG00000079462	PAFAH1B3	FALSE
5016	MR-PCA	12374_8_PAFAH1B3_PA1B3	12374_8_PAFAH1B3_PA1B3	GCST90200404	ornithine	1	-0.58667	0.204199	0.0040655	DeCODE	Q15102	Chen et al.	ornithine	HMDB0000214	ENSG00000079462	PAFAH1B3	FALSE
5017	MR-PCA	12374_8_PAFAH1B3_PA1B3	12374_8_PAFAH1B3_PA1B3	GCST90200405	retinol (vitamin a)	1	-0.00752266	0.204325	0.970631	DeCODE	Q15102	Chen et al.	retinol (vitamin a)	HMDB0000305	ENSG00000079462	PAFAH1B3	FALSE
5018	MR-PCA	12374_8_PAFAH1B3_PA1B3	12374_8_PAFAH1B3_PA1B3	GCST90200406	1-methylnicotinamide	1	0.0847141	0.20499	0.679416	DeCODE	Q15102	Chen et al.	1-methylnicotinamide	HMDB0000699	ENSG00000079462	PAFAH1B3	FALSE
5019	MR-PCA	12374_8_PAFAH1B3_PA1B3	12374_8_PAFAH1B3_PA1B3	GCST90200407	uridine	1	-0.333071	0.204242	0.102939	DeCODE	Q15102	Chen et al.	uridine	HMDB0000296	ENSG00000079462	PAFAH1B3	FALSE
5020	MR-PCA	12374_8_PAFAH1B3_PA1B3	12374_8_PAFAH1B3_PA1B3	GCST90200410	phytanate	1	-0.199702	0.204628	0.329101	DeCODE	Q15102	Chen et al.	phytanate	HMDB0000801	ENSG00000079462	PAFAH1B3	FALSE
5021	MR-PCA	12374_8_PAFAH1B3_PA1B3	12374_8_PAFAH1B3_PA1B3	GCST90200412	glutamate	1	-0.0714702	0.203835	0.725868	DeCODE	Q15102	Chen et al.	glutamate	HMDB0000148	ENSG00000079462	PAFAH1B3	FALSE
5022	MR-PCA	12374_8_PAFAH1B3_PA1B3	12374_8_PAFAH1B3_PA1B3	GCST90200413	2'-deoxyuridine	1	-0.0013114	0.208568	0.994983	DeCODE	Q15102	Chen et al.	2'-deoxyuridine	HMDB0000012	ENSG00000079462	PAFAH1B3	FALSE
5023	MR-PCA	12374_8_PAFAH1B3_PA1B3	12374_8_PAFAH1B3_PA1B3	GCST90200415	serine	1	-0.25278	0.204028	0.215364	DeCODE	Q15102	Chen et al.	serine	HMDB0000187	ENSG00000079462	PAFAH1B3	FALSE
5024	MR-PCA	12374_8_PAFAH1B3_PA1B3	12374_8_PAFAH1B3_PA1B3	GCST90200417	urea	1	-0.209826	0.204439	0.304727	DeCODE	Q15102	Chen et al.	urea	HMDB0000294	ENSG00000079462	PAFAH1B3	FALSE
5025	MR-PCA	12374_8_PAFAH1B3_PA1B3	12374_8_PAFAH1B3_PA1B3	GCST90200418	pyridoxal	1	0.036946	0.207186	0.858469	DeCODE	Q15102	Chen et al.	pyridoxal	HMDB0001545	ENSG00000079462	PAFAH1B3	FALSE
5026	MR-PCA	12374_8_PAFAH1B3_PA1B3	12374_8_PAFAH1B3_PA1B3	GCST90200419	glutamine	1	-0.329072	0.20425	0.107152	DeCODE	Q15102	Chen et al.	glutamine	HMDB0000641	ENSG00000079462	PAFAH1B3	FALSE
5027	MR-PCA	12374_8_PAFAH1B3_PA1B3	12374_8_PAFAH1B3_PA1B3	GCST90200422	serotonin	1	0.141773	0.214283	0.508219	DeCODE	Q15102	Chen et al.	serotonin	HMDB0000259	ENSG00000079462	PAFAH1B3	FALSE
5028	MR-PCA	12374_8_PAFAH1B3_PA1B3	12374_8_PAFAH1B3_PA1B3	GCST90200423	spermidine	1	0.000611275	0.21647	0.997747	DeCODE	Q15102	Chen et al.	spermidine	HMDB0001257	ENSG00000079462	PAFAH1B3	FALSE
5029	MR-PCA	12374_8_PAFAH1B3_PA1B3	12374_8_PAFAH1B3_PA1B3	GCST90200427	tyrosine	1	0.176048	0.204264	0.388761	DeCODE	Q15102	Chen et al.	tyrosine	HMDB0000158	ENSG00000079462	PAFAH1B3	FALSE
5030	MR-PCA	12374_8_PAFAH1B3_PA1B3	12374_8_PAFAH1B3_PA1B3	GCST90200429	cytidine	1	-0.423469	0.212008	0.0457798	DeCODE	Q15102	Chen et al.	cytidine	HMDB0000089	ENSG00000079462	PAFAH1B3	FALSE
5031	MR-PCA	12374_8_PAFAH1B3_PA1B3	12374_8_PAFAH1B3_PA1B3	GCST90200430	pyruvate	1	0.0262228	0.204183	0.89781	DeCODE	Q15102	Chen et al.	pyruvate	HMDB0000243	ENSG00000079462	PAFAH1B3	FALSE
5032	MR-PCA	12374_8_PAFAH1B3_PA1B3	12374_8_PAFAH1B3_PA1B3	GCST90200431	alanine	1	0.324307	0.204097	0.112064	DeCODE	Q15102	Chen et al.	alanine	HMDB0000161	ENSG00000079462	PAFAH1B3	FALSE
5033	MR-PCA	12374_8_PAFAH1B3_PA1B3	12374_8_PAFAH1B3_PA1B3	GCST90200432	threonine	1	0.0243996	0.204351	0.904958	DeCODE	Q15102	Chen et al.	threonine	HMDB0000167	ENSG00000079462	PAFAH1B3	FALSE
5034	MR-PCA	12374_8_PAFAH1B3_PA1B3	12374_8_PAFAH1B3_PA1B3	GCST90200437	fructose	1	-0.0503503	0.205706	0.806636	DeCODE	Q15102	Chen et al.	fructose	HMDB0000660	ENSG00000079462	PAFAH1B3	FALSE
5035	MR-PCA	12374_8_PAFAH1B3_PA1B3	12374_8_PAFAH1B3_PA1B3	GCST90200438	alpha-ketobutyrate	1	-0.22091	0.205011	0.281234	DeCODE	Q15102	Chen et al.	alpha-ketobutyrate	HMDB0000005	ENSG00000079462	PAFAH1B3	FALSE
5036	MR-PCA	12374_8_PAFAH1B3_PA1B3	12374_8_PAFAH1B3_PA1B3	GCST90200439	cysteine	1	-0.15545	0.204714	0.44764	DeCODE	Q15102	Chen et al.	cysteine	HMDB0000574	ENSG00000079462	PAFAH1B3	FALSE
5037	MR-PCA	12374_8_PAFAH1B3_PA1B3	12374_8_PAFAH1B3_PA1B3	GCST90200440	glucose	1	-0.154116	0.205877	0.454109	DeCODE	Q15102	Chen et al.	glucose	HMDB0000122	ENSG00000079462	PAFAH1B3	FALSE
5038	MR-PCA	12374_8_PAFAH1B3_PA1B3	12374_8_PAFAH1B3_PA1B3	GCST90200441	tryptophan	1	0.0839768	0.204477	0.6813	DeCODE	Q15102	Chen et al.	tryptophan	HMDB0000929	ENSG00000079462	PAFAH1B3	FALSE
5039	MR-PCA	12374_8_PAFAH1B3_PA1B3	12374_8_PAFAH1B3_PA1B3	GCST90200442	valine	1	0.0137059	0.204327	0.94652	DeCODE	Q15102	Chen et al.	valine	HMDB0000883	ENSG00000079462	PAFAH1B3	FALSE
5040	MR-PCA	12374_8_PAFAH1B3_PA1B3	12374_8_PAFAH1B3_PA1B3	GCST90200444	dihydroorotate	1	0.0534731	0.204972	0.794185	DeCODE	Q15102	Chen et al.	dihydroorotate	HMDB03349	ENSG00000079462	PAFAH1B3	FALSE
5041	MR-PCA	12374_8_PAFAH1B3_PA1B3	12374_8_PAFAH1B3_PA1B3	GCST90200447	maltose	1	0.108769	0.232839	0.6404	DeCODE	Q15102	Chen et al.	maltose	HMDB0000163	ENSG00000079462	PAFAH1B3	FALSE
5042	MR-PCA	12374_8_PAFAH1B3_PA1B3	12374_8_PAFAH1B3_PA1B3	GCST90200452	asparagine	1	-0.123308	0.204352	0.546235	DeCODE	Q15102	Chen et al.	asparagine	HMDB0000168	ENSG00000079462	PAFAH1B3	FALSE
5043	MR-PCA	12374_8_PAFAH1B3_PA1B3	12374_8_PAFAH1B3_PA1B3	GCST90200455	alpha-ketoglutarate	1	0.00119884	0.204764	0.995329	DeCODE	Q15102	Chen et al.	alpha-ketoglutarate	HMDB0000208	ENSG00000079462	PAFAH1B3	FALSE
5044	MR-PCA	12374_8_PAFAH1B3_PA1B3	12374_8_PAFAH1B3_PA1B3	GCST90200680	5-acetylamino-6-formylamino-3-methyluracil	1	0.0644689	0.21286	0.761989	DeCODE	Q15102	Chen et al.	5-acetylamino-6-formylamino-3-methyluracil	HMDB0011105	ENSG00000079462	PAFAH1B3	FALSE
5045	MR-PCA	12374_8_PAFAH1B3_PA1B3	12374_8_PAFAH1B3_PA1B3	GCST90200684	n-acetyl-aspartyl-glutamate (naag)	1	0.0554555	0.211393	0.793064	DeCODE	Q15102	Chen et al.	n-acetyl-aspartyl-glutamate (naag)	HMDB0001067	ENSG00000079462	PAFAH1B3	FALSE
5046	MR-PCA	12374_8_PAFAH1B3_PA1B3	12374_8_PAFAH1B3_PA1B3	GCST90200687	bilirubin (e,z or z,e)*	1	-0.513785	0.204418	0.0119573	DeCODE	Q15102	Chen et al.	bilirubin (e,z or z,e)*	HMDB0000488	ENSG00000079462	PAFAH1B3	FALSE
5047	MR-PCA	12374_8_PAFAH1B3_PA1B3	12374_8_PAFAH1B3_PA1B3	GCST90200691	n-delta-acetylornithine	1	0.00322271	0.204181	0.987407	DeCODE	Q15102	Chen et al.	n-delta-acetylornithine	HMDB0003357	ENSG00000079462	PAFAH1B3	FALSE
5048	MR-PCA	12374_8_PAFAH1B3_PA1B3	12374_8_PAFAH1B3_PA1B3	GCST90200704	bilirubin (z,z)	1	-0.47466	0.204129	0.020056	DeCODE	Q15102	Chen et al.	bilirubin (z,z)	HMDB0000054	ENSG00000079462	PAFAH1B3	FALSE
5049	MR-PCA	12374_8_PAFAH1B3_PA1B3	12374_8_PAFAH1B3_PA1B3	GCST90200706	biliverdin	1	-0.246396	0.204131	0.227413	DeCODE	Q15102	Chen et al.	biliverdin	HMDB0001008	ENSG00000079462	PAFAH1B3	FALSE
5050	MR-PCA	12374_8_PAFAH1B3_PA1B3	12374_8_PAFAH1B3_PA1B3	GCST90200707	glycine	1	0.0705018	0.204146	0.729831	DeCODE	Q15102	Chen et al.	glycine	HMDB0000123	ENSG00000079462	PAFAH1B3	FALSE
5051	MR-PCA	12374_8_PAFAH1B3_PA1B3	12374_8_PAFAH1B3_PA1B3	M00053	glutamine	1	0.104004	0.2391	0.663575	DeCODE	Q15102	Shin et al.	glutamine	HMDB0000641	ENSG00000079462	PAFAH1B3	FALSE
5052	MR-PCA	12374_8_PAFAH1B3_PA1B3	12374_8_PAFAH1B3_PA1B3	M00054	tryptophan	1	0.152969	0.239366	0.522786	DeCODE	Q15102	Shin et al.	tryptophan	HMDB0000929	ENSG00000079462	PAFAH1B3	FALSE
5053	MR-PCA	12374_8_PAFAH1B3_PA1B3	12374_8_PAFAH1B3_PA1B3	M00059	histidine	1	0.061331	0.239372	0.797784	DeCODE	Q15102	Shin et al.	histidine	HMDB0000177	ENSG00000079462	PAFAH1B3	FALSE
5054	MR-PCA	12374_8_PAFAH1B3_PA1B3	12374_8_PAFAH1B3_PA1B3	M00063	cholesterol	1	0.233029	0.239195	0.329945	DeCODE	Q15102	Shin et al.	cholesterol	HMDB0000067	ENSG00000079462	PAFAH1B3	FALSE
5055	MR-PCA	12374_8_PAFAH1B3_PA1B3	12374_8_PAFAH1B3_PA1B3	M00064	phenylalanine	1	0.523649	0.239318	0.0286631	DeCODE	Q15102	Shin et al.	phenylalanine	HMDB0000159	ENSG00000079462	PAFAH1B3	FALSE
5056	MR-PCA	12374_8_PAFAH1B3_PA1B3	12374_8_PAFAH1B3_PA1B3	M00555	adenosine	1	-0.260323	0.239536	0.277133	DeCODE	Q15102	Shin et al.	adenosine	HMDB0000050	ENSG00000079462	PAFAH1B3	FALSE
5057	MR-PCA	12374_8_PAFAH1B3_PA1B3	12374_8_PAFAH1B3_PA1B3	M00577	fructose	1	0.0709744	0.239738	0.767192	DeCODE	Q15102	Shin et al.	fructose	HMDB0000660	ENSG00000079462	PAFAH1B3	FALSE
5058	MR-PCA	12374_8_PAFAH1B3_PA1B3	12374_8_PAFAH1B3_PA1B3	M00599	pyruvate	1	0.16738	0.24131	0.487913	DeCODE	Q15102	Shin et al.	pyruvate	HMDB0000243	ENSG00000079462	PAFAH1B3	FALSE
5059	MR-PCA	12374_8_PAFAH1B3_PA1B3	12374_8_PAFAH1B3_PA1B3	M00606	uridine	1	0.206665	0.239388	0.387969	DeCODE	Q15102	Shin et al.	uridine	HMDB0000296	ENSG00000079462	PAFAH1B3	FALSE
5060	MR-PCA	12374_8_PAFAH1B3_PA1B3	12374_8_PAFAH1B3_PA1B3	M01105	linoleate (18:2n6)	1	-0.0614961	0.239736	0.797553	DeCODE	Q15102	Shin et al.	linoleate (18:2n6)	HMDB0006270,HMDB0000673	ENSG00000079462	PAFAH1B3	FALSE
5061	MR-PCA	12374_8_PAFAH1B3_PA1B3	12374_8_PAFAH1B3_PA1B3	M01110	arachidonate (20:4n6)	1	-0.0574116	0.239173	0.810298	DeCODE	Q15102	Shin et al.	arachidonate (20:4n6)	HMDB0001043	ENSG00000079462	PAFAH1B3	FALSE
5062	MR-PCA	12374_8_PAFAH1B3_PA1B3	12374_8_PAFAH1B3_PA1B3	M01123	inosine	1	-1.07655	0.39941	0.00703154	DeCODE	Q15102	Shin et al.	inosine	HMDB0000195	ENSG00000079462	PAFAH1B3	FALSE
5063	MR-PCA	12374_8_PAFAH1B3_PA1B3	12374_8_PAFAH1B3_PA1B3	M01284	threonine	1	-0.309647	0.272203	0.255305	DeCODE	Q15102	Shin et al.	threonine	HMDB0000167	ENSG00000079462	PAFAH1B3	FALSE
5064	MR-PCA	12374_8_PAFAH1B3_PA1B3	12374_8_PAFAH1B3_PA1B3	M01299	tyrosine	1	0.192087	0.239315	0.422176	DeCODE	Q15102	Shin et al.	tyrosine	HMDB0000158	ENSG00000079462	PAFAH1B3	FALSE
5065	MR-PCA	12374_8_PAFAH1B3_PA1B3	12374_8_PAFAH1B3_PA1B3	M01302	methionine	1	0.298411	0.239473	0.212722	DeCODE	Q15102	Shin et al.	methionine	HMDB0000696	ENSG00000079462	PAFAH1B3	FALSE
5066	MR-PCA	12374_8_PAFAH1B3_PA1B3	12374_8_PAFAH1B3_PA1B3	M01336	palmitate (16:0)	1	0.0752374	0.239425	0.753338	DeCODE	Q15102	Shin et al.	palmitate (16:0)	HMDB0000220	ENSG00000079462	PAFAH1B3	FALSE
5067	MR-PCA	12374_8_PAFAH1B3_PA1B3	12374_8_PAFAH1B3_PA1B3	M01358	stearate (18:0)	1	0.138242	0.239373	0.563591	DeCODE	Q15102	Shin et al.	stearate (18:0)	HMDB0000827	ENSG00000079462	PAFAH1B3	FALSE
5068	MR-PCA	12374_8_PAFAH1B3_PA1B3	12374_8_PAFAH1B3_PA1B3	M01493	ornithine	1	-0.169391	0.240139	0.480567	DeCODE	Q15102	Shin et al.	ornithine	HMDB0000214	ENSG00000079462	PAFAH1B3	FALSE
5069	MR-PCA	12374_8_PAFAH1B3_PA1B3	12374_8_PAFAH1B3_PA1B3	M01508	pantothenate	1	0.162472	0.242594	0.503032	DeCODE	Q15102	Shin et al.	pantothenate	HMDB0000210	ENSG00000079462	PAFAH1B3	FALSE
5070	MR-PCA	12374_8_PAFAH1B3_PA1B3	12374_8_PAFAH1B3_PA1B3	M01564	citrate	1	0.238965	0.239218	0.317823	DeCODE	Q15102	Shin et al.	citrate	HMDB0000094	ENSG00000079462	PAFAH1B3	FALSE
5071	MR-PCA	12374_8_PAFAH1B3_PA1B3	12374_8_PAFAH1B3_PA1B3	M01638	arginine	1	0.546611	0.243442	0.0247461	DeCODE	Q15102	Shin et al.	arginine	HMDB0000517	ENSG00000079462	PAFAH1B3	FALSE
5072	MR-PCA	12374_8_PAFAH1B3_PA1B3	12374_8_PAFAH1B3_PA1B3	M01640	ascorbate (vitamin c)	1	0.818623	0.45174	0.0699621	DeCODE	Q15102	Shin et al.	ascorbate (vitamin c)	HMDB0000044	ENSG00000079462	PAFAH1B3	FALSE
5073	MR-PCA	12374_8_PAFAH1B3_PA1B3	12374_8_PAFAH1B3_PA1B3	M01649	valine	1	-0.0667827	0.239306	0.780192	DeCODE	Q15102	Shin et al.	valine	HMDB0000883	ENSG00000079462	PAFAH1B3	FALSE
5074	MR-PCA	12374_8_PAFAH1B3_PA1B3	12374_8_PAFAH1B3_PA1B3	M01670	urea	1	0.215609	0.239485	0.367959	DeCODE	Q15102	Shin et al.	urea	HMDB0000294	ENSG00000079462	PAFAH1B3	FALSE
5075	MR-PCA	12374_8_PAFAH1B3_PA1B3	12374_8_PAFAH1B3_PA1B3	M01712	cortisol	1	-0.0255011	0.239518	0.915211	DeCODE	Q15102	Shin et al.	cortisol	HMDB0000063	ENSG00000079462	PAFAH1B3	FALSE
5076	MR-PCA	12374_8_PAFAH1B3_PA1B3	12374_8_PAFAH1B3_PA1B3	M01827	riboflavin (vitamin b2)	1	0.667897	0.519913	0.198921	DeCODE	Q15102	Shin et al.	riboflavin (vitamin b2)	HMDB0000244	ENSG00000079462	PAFAH1B3	FALSE
5077	MR-PCA	12374_8_PAFAH1B3_PA1B3	12374_8_PAFAH1B3_PA1B3	M02132	citrulline	1	-0.0957952	0.239872	0.689628	DeCODE	Q15102	Shin et al.	citrulline	HMDB0000904	ENSG00000079462	PAFAH1B3	FALSE
5078	MR-PCA	12374_8_PAFAH1B3_PA1B3	12374_8_PAFAH1B3_PA1B3	M02137	biliverdin	1	0.433184	0.259602	0.0951874	DeCODE	Q15102	Shin et al.	biliverdin	HMDB0001008	ENSG00000079462	PAFAH1B3	FALSE
5079	MR-PCA	12374_8_PAFAH1B3_PA1B3	12374_8_PAFAH1B3_PA1B3	M02342	serotonin (5ht)	1	-0.479598	0.26975	0.0754141	DeCODE	Q15102	Shin et al.	serotonin (5ht)	HMDB0000259	ENSG00000079462	PAFAH1B3	FALSE
5080	MR-PCA	12374_8_PAFAH1B3_PA1B3	12374_8_PAFAH1B3_PA1B3	M03147	xanthine	1	0.346823	0.254328	0.172667	DeCODE	Q15102	Shin et al.	xanthine	HMDB0000292	ENSG00000079462	PAFAH1B3	FALSE
5081	MR-PCA	12374_8_PAFAH1B3_PA1B3	12374_8_PAFAH1B3_PA1B3	M11438	phosphate	1	-0.118927	0.239606	0.619651	DeCODE	Q15102	Shin et al.	phosphate	HMDB0001429	ENSG00000079462	PAFAH1B3	FALSE
5082	MR-PCA	12374_8_PAFAH1B3_PA1B3	12374_8_PAFAH1B3_PA1B3	M15122	glycerol	1	-0.126113	0.239426	0.598382	DeCODE	Q15102	Shin et al.	glycerol	HMDB0000131	ENSG00000079462	PAFAH1B3	FALSE
5083	MR-PCA	12374_8_PAFAH1B3_PA1B3	12374_8_PAFAH1B3_PA1B3	M15488	acetylphosphate	1	-0.260323	0.239536	0.277133	DeCODE	Q15102	Shin et al.	acetylphosphate	HMDB0001494	ENSG00000079462	PAFAH1B3	FALSE
5084	MR-PCA	12374_8_PAFAH1B3_PA1B3	12374_8_PAFAH1B3_PA1B3	M15506	choline	1	0.243122	0.240105	0.311268	DeCODE	Q15102	Shin et al.	choline	HMDB0000097	ENSG00000079462	PAFAH1B3	FALSE
5085	MR-PCA	12374_8_PAFAH1B3_PA1B3	12374_8_PAFAH1B3_PA1B3	M15630	n-acetylornithine	1	0.401637	0.242843	0.0981487	DeCODE	Q15102	Shin et al.	n-acetylornithine	HMDB0003357	ENSG00000079462	PAFAH1B3	FALSE
5086	MR-PCA	12374_8_PAFAH1B3_PA1B3	12374_8_PAFAH1B3_PA1B3	M15677	3-methylhistidine	1	0.591476	0.276731	0.0325679	DeCODE	Q15102	Shin et al.	3-methylhistidine	HMDB0000479	ENSG00000079462	PAFAH1B3	FALSE
5087	MR-PCA	12374_8_PAFAH1B3_PA1B3	12374_8_PAFAH1B3_PA1B3	M15990	glycerophosphorylcholine (gpc)	1	-0.234853	0.249261	0.346093	DeCODE	Q15102	Shin et al.	glycerophosphorylcholine (gpc)	HMDB0000086	ENSG00000079462	PAFAH1B3	FALSE
5088	MR-PCA	12374_8_PAFAH1B3_PA1B3	12374_8_PAFAH1B3_PA1B3	M15996	aspartate	1	0.307214	0.240577	0.201607	DeCODE	Q15102	Shin et al.	aspartate	HMDB0000191	ENSG00000079462	PAFAH1B3	FALSE
5089	MR-PCA	12374_8_PAFAH1B3_PA1B3	12374_8_PAFAH1B3_PA1B3	M18254	paraxanthine	1	-0.112535	0.243783	0.644355	DeCODE	Q15102	Shin et al.	paraxanthine	HMDB0001860	ENSG00000079462	PAFAH1B3	FALSE
5090	MR-PCA	12374_8_PAFAH1B3_PA1B3	12374_8_PAFAH1B3_PA1B3	M18467	eicosapentaenoate (epa; 20:5n3)	1	0.158627	0.239178	0.507193	DeCODE	Q15102	Shin et al.	eicosapentaenoate (epa; 20:5n3)	HMDB0001999	ENSG00000079462	PAFAH1B3	FALSE
5091	MR-PCA	12374_8_PAFAH1B3_PA1B3	12374_8_PAFAH1B3_PA1B3	M18474	estrone 3-sulfate	1	-0.300857	0.67783	0.657149	DeCODE	Q15102	Shin et al.	estrone 3-sulfate	HMDB0001425	ENSG00000079462	PAFAH1B3	FALSE
5092	MR-PCA	12374_8_PAFAH1B3_PA1B3	12374_8_PAFAH1B3_PA1B3	M18494	taurochenodeoxycholate	1	-0.446054	0.279959	0.111097	DeCODE	Q15102	Shin et al.	taurochenodeoxycholate	HMDB0000951	ENSG00000079462	PAFAH1B3	FALSE
5093	MR-PCA	12374_8_PAFAH1B3_PA1B3	12374_8_PAFAH1B3_PA1B3	M19323	docosahexaenoate (dha; 22:6n3)	1	0.226017	0.239147	0.344609	DeCODE	Q15102	Shin et al.	docosahexaenoate (dha; 22:6n3)	HMDB0002183	ENSG00000079462	PAFAH1B3	FALSE
5094	MR-PCA	12374_8_PAFAH1B3_PA1B3	12374_8_PAFAH1B3_PA1B3	M19934	myo-inositol	1	0.379854	0.239381	0.112553	DeCODE	Q15102	Shin et al.	myo-inositol	HMDB0000211	ENSG00000079462	PAFAH1B3	FALSE
5095	MR-PCA	12374_8_PAFAH1B3_PA1B3	12374_8_PAFAH1B3_PA1B3	M20489	glucose	1	0.0351702	0.239857	0.883424	DeCODE	Q15102	Shin et al.	glucose	HMDB0000122	ENSG00000079462	PAFAH1B3	FALSE
5096	MR-PCA	12374_8_PAFAH1B3_PA1B3	12374_8_PAFAH1B3_PA1B3	M21044	2-hydroxybutyrate (ahb)	1	0.0938489	0.239195	0.694798	DeCODE	Q15102	Shin et al.	2-hydroxybutyrate (ahb)	HMDB0000008	ENSG00000079462	PAFAH1B3	FALSE
5097	MR-PCA	12374_8_PAFAH1B3_PA1B3	12374_8_PAFAH1B3_PA1B3	M22189	palmitoylcarnitine (c16)	1	0.295099	0.24094	0.220657	DeCODE	Q15102	Shin et al.	palmitoylcarnitine (c16)	HMDB0000222	ENSG00000079462	PAFAH1B3	FALSE
5098	MR-PCA	12374_8_PAFAH1B3_PA1B3	12374_8_PAFAH1B3_PA1B3	M22842	cholate	1	-0.305717	0.274349	0.265135	DeCODE	Q15102	Shin et al.	cholate	HMDB0000619	ENSG00000079462	PAFAH1B3	FALSE
5099	MR-PCA	12374_8_PAFAH1B3_PA1B3	12374_8_PAFAH1B3_PA1B3	M27716	bilirubin (z,z)	1	0.798551	0.256666	0.00186301	DeCODE	Q15102	Shin et al.	bilirubin (z,z)	HMDB0000054	ENSG00000079462	PAFAH1B3	FALSE
5100	MR-PCA	12374_8_PAFAH1B3_PA1B3	12374_8_PAFAH1B3_PA1B3	M27718	creatine	1	0.0718855	0.239084	0.763666	DeCODE	Q15102	Shin et al.	creatine	HMDB0000064	ENSG00000079462	PAFAH1B3	FALSE
5101	MR-PCA	12374_8_PAFAH1B3_PA1B3	12374_8_PAFAH1B3_PA1B3	M31453	cysteine	1	0.394519	0.24097	0.101586	DeCODE	Q15102	Shin et al.	cysteine	HMDB0000574	ENSG00000079462	PAFAH1B3	FALSE
5102	MR-PCA	12374_8_PAFAH1B3_PA1B3	12374_8_PAFAH1B3_PA1B3	M31454	cystine	1	0.641582	0.460713	0.163746	DeCODE	Q15102	Shin et al.	cystine	HMDB0000192	ENSG00000079462	PAFAH1B3	FALSE
5103	MR-PCA	12374_8_PAFAH1B3_PA1B3	12374_8_PAFAH1B3_PA1B3	M32198	acetylcarnitine (c2)	1	0.216598	0.239343	0.365482	DeCODE	Q15102	Shin et al.	acetylcarnitine (c2)	HMDB0000201	ENSG00000079462	PAFAH1B3	FALSE
5104	MR-PCA	12374_8_PAFAH1B3_PA1B3	12374_8_PAFAH1B3_PA1B3	M32315	serine	1	-0.528307	0.239451	0.027361	DeCODE	Q15102	Shin et al.	serine	HMDB0000187	ENSG00000079462	PAFAH1B3	FALSE
5105	MR-PCA	12374_8_PAFAH1B3_PA1B3	12374_8_PAFAH1B3_PA1B3	M32319	trans-4-hydroxyproline	1	0.122954	0.239356	0.60747	DeCODE	Q15102	Shin et al.	trans-4-hydroxyproline	HMDB0000725	ENSG00000079462	PAFAH1B3	FALSE
5106	MR-PCA	12374_8_PAFAH1B3_PA1B3	12374_8_PAFAH1B3_PA1B3	M32322	glutamate	1	-0.307813	0.239325	0.198384	DeCODE	Q15102	Shin et al.	glutamate	HMDB0000148	ENSG00000079462	PAFAH1B3	FALSE
5107	MR-PCA	12374_8_PAFAH1B3_PA1B3	12374_8_PAFAH1B3_PA1B3	M32338	glycine	1	-0.177734	0.239364	0.45777	DeCODE	Q15102	Shin et al.	glycine	HMDB0000123	ENSG00000079462	PAFAH1B3	FALSE
5108	MR-PCA	12374_8_PAFAH1B3_PA1B3	12374_8_PAFAH1B3_PA1B3	M32339	alanine	1	-0.269406	0.239547	0.260738	DeCODE	Q15102	Shin et al.	alanine	HMDB0000161	ENSG00000079462	PAFAH1B3	FALSE
5109	MR-PCA	12374_8_PAFAH1B3_PA1B3	12374_8_PAFAH1B3_PA1B3	M32425	dehydroepiandrosterone sulfate (dhea-s)	1	-0.19271	0.239521	0.421071	DeCODE	Q15102	Shin et al.	dehydroepiandrosterone sulfate (dhea-s)	HMDB0001032	ENSG00000079462	PAFAH1B3	FALSE
5110	MR-PCA	12374_8_PAFAH1B3_PA1B3	12374_8_PAFAH1B3_PA1B3	M32458	oleamide	1	-0.0149132	0.247573	0.951966	DeCODE	Q15102	Shin et al.	oleamide	HMDB0002117	ENSG00000079462	PAFAH1B3	FALSE
5111	MR-PCA	12374_8_PAFAH1B3_PA1B3	12374_8_PAFAH1B3_PA1B3	M32593	heme	1	0.659015	0.265927	0.0132053	DeCODE	Q15102	Shin et al.	heme	HMDB0003178	ENSG00000079462	PAFAH1B3	FALSE
5112	MR-PCA	12374_8_PAFAH1B3_PA1B3	12374_8_PAFAH1B3_PA1B3	M33453	alpha-ketoglutarate	1	0.526041	0.271455	0.0526409	DeCODE	Q15102	Shin et al.	alpha-ketoglutarate	HMDB0000208	ENSG00000079462	PAFAH1B3	FALSE
5113	MR-PCA	12374_8_PAFAH1B3_PA1B3	12374_8_PAFAH1B3_PA1B3	M34106	bilirubin (e,z or z,e)*	1	0.239712	0.291439	0.410787	DeCODE	Q15102	Shin et al.	bilirubin (e,z or z,e)*	HMDB0000488	ENSG00000079462	PAFAH1B3	FALSE
5114	MR-PCA	12374_8_PAFAH1B3_PA1B3	12374_8_PAFAH1B3_PA1B3	M34283	asparagine	1	-0.252061	0.240016	0.293634	DeCODE	Q15102	Shin et al.	asparagine	HMDB0000168	ENSG00000079462	PAFAH1B3	FALSE
5115	MR-PCA	12374_8_PAFAH1B3_PA1B3	12374_8_PAFAH1B3_PA1B3	bioa_001	alanine	1	-0.034461	0.0701797	0.623399	DeCODE	Q15102	Lotta et al.	alanine	HMDB0000161	ENSG00000079462	PAFAH1B3	FALSE
5116	MR-PCA	12374_8_PAFAH1B3_PA1B3	12374_8_PAFAH1B3_PA1B3	bioa_002	arginine	1	0.604835	0.117082	2.39281e-07	DeCODE	Q15102	Lotta et al.	arginine	HMDB0000517	ENSG00000079462	PAFAH1B3	FALSE
5117	MR-PCA	12374_8_PAFAH1B3_PA1B3	12374_8_PAFAH1B3_PA1B3	bioa_003	asparagine	1	-0.205125	0.116745	0.0789116	DeCODE	Q15102	Lotta et al.	asparagine	HMDB0000168	ENSG00000079462	PAFAH1B3	FALSE
5118	MR-PCA	12374_8_PAFAH1B3_PA1B3	12374_8_PAFAH1B3_PA1B3	bioa_004	aspartate	1	-0.0145659	0.117025	0.900944	DeCODE	Q15102	Lotta et al.	aspartate	HMDB0000191	ENSG00000079462	PAFAH1B3	FALSE
5119	MR-PCA	12374_8_PAFAH1B3_PA1B3	12374_8_PAFAH1B3_PA1B3	bioa_005	citrulline	1	-0.0128393	0.116712	0.912403	DeCODE	Q15102	Lotta et al.	citrulline	HMDB0000904	ENSG00000079462	PAFAH1B3	FALSE
5120	MR-PCA	12374_8_PAFAH1B3_PA1B3	12374_8_PAFAH1B3_PA1B3	bioa_006	glutamine	1	-0.182584	0.0704222	0.00952263	DeCODE	Q15102	Lotta et al.	glutamine	HMDB0000641	ENSG00000079462	PAFAH1B3	FALSE
5121	MR-PCA	12374_8_PAFAH1B3_PA1B3	12374_8_PAFAH1B3_PA1B3	bioa_007	glutamate	1	-0.0409093	0.116643	0.725796	DeCODE	Q15102	Lotta et al.	glutamate	HMDB0000148	ENSG00000079462	PAFAH1B3	FALSE
5122	MR-PCA	12374_8_PAFAH1B3_PA1B3	12374_8_PAFAH1B3_PA1B3	bioa_008	glycine	1	-0.022541	0.072964	0.757373	DeCODE	Q15102	Lotta et al.	glycine	HMDB0000123	ENSG00000079462	PAFAH1B3	FALSE
5123	MR-PCA	12374_8_PAFAH1B3_PA1B3	12374_8_PAFAH1B3_PA1B3	bioa_009	histidine	1	-0.10866	0.0723836	0.133311	DeCODE	Q15102	Lotta et al.	histidine	HMDB0000177	ENSG00000079462	PAFAH1B3	FALSE
5124	MR-PCA	12374_8_PAFAH1B3_PA1B3	12374_8_PAFAH1B3_PA1B3	bioa_013	methionine	1	-0.143385	0.116661	0.219044	DeCODE	Q15102	Lotta et al.	methionine	HMDB0000696	ENSG00000079462	PAFAH1B3	FALSE
5125	MR-PCA	12374_8_PAFAH1B3_PA1B3	12374_8_PAFAH1B3_PA1B3	bioa_014	ornithine	1	-0.606144	0.116717	2.06597e-07	DeCODE	Q15102	Lotta et al.	ornithine	HMDB0000214	ENSG00000079462	PAFAH1B3	FALSE
5126	MR-PCA	12374_8_PAFAH1B3_PA1B3	12374_8_PAFAH1B3_PA1B3	bioa_015	phenylethylamine	1	0.155893	0.203199	0.442967	DeCODE	Q15102	Lotta et al.	phenylethylamine	HMDB0012275	ENSG00000079462	PAFAH1B3	FALSE
5127	MR-PCA	12374_8_PAFAH1B3_PA1B3	12374_8_PAFAH1B3_PA1B3	bioa_016	phenylalanine	1	0.217325	0.0710598	0.00222565	DeCODE	Q15102	Lotta et al.	phenylalanine	HMDB0000159	ENSG00000079462	PAFAH1B3	FALSE
5128	MR-PCA	12374_8_PAFAH1B3_PA1B3	12374_8_PAFAH1B3_PA1B3	bioa_018	serine	1	-0.184973	0.116683	0.112906	DeCODE	Q15102	Lotta et al.	serine	HMDB0000187	ENSG00000079462	PAFAH1B3	FALSE
5129	MR-PCA	12374_8_PAFAH1B3_PA1B3	12374_8_PAFAH1B3_PA1B3	bioa_019	threonine	1	-0.391385	0.119974	0.00110533	DeCODE	Q15102	Lotta et al.	threonine	HMDB0000167	ENSG00000079462	PAFAH1B3	FALSE
5130	MR-PCA	12374_8_PAFAH1B3_PA1B3	12374_8_PAFAH1B3_PA1B3	bioa_020	tryptophan	1	-0.117137	0.116645	0.315274	DeCODE	Q15102	Lotta et al.	tryptophan	HMDB0000929	ENSG00000079462	PAFAH1B3	FALSE
5131	MR-PCA	12374_8_PAFAH1B3_PA1B3	12374_8_PAFAH1B3_PA1B3	bioa_021	tyrosine	1	0.10262	0.070141	0.143452	DeCODE	Q15102	Lotta et al.	tyrosine	HMDB0000158	ENSG00000079462	PAFAH1B3	FALSE
5132	MR-PCA	12374_8_PAFAH1B3_PA1B3	12374_8_PAFAH1B3_PA1B3	bioa_022	valine	1	-0.106944	0.0704978	0.129269	DeCODE	Q15102	Lotta et al.	valine	HMDB0000883	ENSG00000079462	PAFAH1B3	FALSE
5133	MR-PCA	12374_8_PAFAH1B3_PA1B3	12374_8_PAFAH1B3_PA1B3	bioa_023	n-acetylornithine	1	0.0540439	0.117183	0.644661	DeCODE	Q15102	Lotta et al.	n-acetylornithine	HMDB0003357	ENSG00000079462	PAFAH1B3	FALSE
5134	MR-PCA	12374_8_PAFAH1B3_PA1B3	12374_8_PAFAH1B3_PA1B3	bioa_030	trans-hydroxyproline	1	-0.0409118	0.116798	0.72613	DeCODE	Q15102	Lotta et al.	trans-hydroxyproline	HMDB0000725	ENSG00000079462	PAFAH1B3	FALSE
5135	MR-PCA	12374_8_PAFAH1B3_PA1B3	12374_8_PAFAH1B3_PA1B3	bioa_031	sarcosine	1	-0.0758348	0.122337	0.535335	DeCODE	Q15102	Lotta et al.	sarcosine	HMDB0000271	ENSG00000079462	PAFAH1B3	FALSE
5136	MR-PCA	12374_8_PAFAH1B3_PA1B3	12374_8_PAFAH1B3_PA1B3	bioa_032	serotonin	1	-0.0994555	0.149337	0.505424	DeCODE	Q15102	Lotta et al.	serotonin	HMDB0000259	ENSG00000079462	PAFAH1B3	FALSE
5137	MR-PCA	12374_8_PAFAH1B3_PA1B3	12374_8_PAFAH1B3_PA1B3	bioa_033	spermidine	1	0.337908	0.145736	0.0204149	DeCODE	Q15102	Lotta et al.	spermidine	HMDB0001257	ENSG00000079462	PAFAH1B3	FALSE
5138	MR-PCA	12374_8_PAFAH1B3_PA1B3	12374_8_PAFAH1B3_PA1B3	bior_002	acetylcarnitine (c2)	1	0.140461	0.11658	0.228261	DeCODE	Q15102	Lotta et al.	acetylcarnitine (c2)	HMDB0000201	ENSG00000079462	PAFAH1B3	FALSE
5139	MR-PCA	12374_8_PAFAH1B3_PA1B3	12374_8_PAFAH1B3_PA1B3	bior_031	hexadecanoylcarnitine	1	-0.0718065	0.11676	0.53856	DeCODE	Q15102	Lotta et al.	hexadecanoylcarnitine	HMDB0000222	ENSG00000079462	PAFAH1B3	FALSE
5140	MR-PCA	12374_8_PAFAH1B3_PA1B3	12374_8_PAFAH1B3_PA1B3	met-d-Acetate	acetate	1	0.156544	0.0546345	0.00416632	DeCODE	Q15102	Borges et al.	acetate	HMDB0000042	ENSG00000079462	PAFAH1B3	TRUE
5141	MR-PCA	12374_8_PAFAH1B3_PA1B3	12374_8_PAFAH1B3_PA1B3	met-d-Acetoacetate	acetoacetate	1	0.178909	0.0546279	0.00105642	DeCODE	Q15102	Borges et al.	acetoacetate	HMDB0000060	ENSG00000079462	PAFAH1B3	FALSE
5142	MR-PCA	12374_8_PAFAH1B3_PA1B3	12374_8_PAFAH1B3_PA1B3	met-d-Ala	alanine	1	0.0358308	0.0546288	0.511891	DeCODE	Q15102	Borges et al.	alanine	HMDB0000161	ENSG00000079462	PAFAH1B3	FALSE
5143	MR-PCA	12374_8_PAFAH1B3_PA1B3	12374_8_PAFAH1B3_PA1B3	met-d-Citrate	citrate	1	0.0639634	0.054631	0.241669	DeCODE	Q15102	Borges et al.	citrate	HMDB0000094	ENSG00000079462	PAFAH1B3	FALSE
5144	MR-PCA	12374_8_PAFAH1B3_PA1B3	12374_8_PAFAH1B3_PA1B3	met-d-Gln	glutamine	1	-0.0858146	0.0547056	0.116727	DeCODE	Q15102	Borges et al.	glutamine	HMDB0000641	ENSG00000079462	PAFAH1B3	FALSE
5145	MR-PCA	12374_8_PAFAH1B3_PA1B3	12374_8_PAFAH1B3_PA1B3	met-d-Glucose	glucose	1	0.220556	0.0546763	5.48677e-05	DeCODE	Q15102	Borges et al.	glucose	HMDB0000122	ENSG00000079462	PAFAH1B3	FALSE
5146	MR-PCA	12374_8_PAFAH1B3_PA1B3	12374_8_PAFAH1B3_PA1B3	met-d-Gly	glycine	1	-0.153333	0.0546525	0.00502239	DeCODE	Q15102	Borges et al.	glycine	HMDB0000123	ENSG00000079462	PAFAH1B3	FALSE
5147	MR-PCA	12374_8_PAFAH1B3_PA1B3	12374_8_PAFAH1B3_PA1B3	met-d-His	histidine	1	-0.122547	0.0546709	0.0249909	DeCODE	Q15102	Borges et al.	histidine	HMDB0000177	ENSG00000079462	PAFAH1B3	FALSE
5148	MR-PCA	12374_8_PAFAH1B3_PA1B3	12374_8_PAFAH1B3_PA1B3	met-d-LA	linoleate (18:2n6)	1	0.118239	0.0546463	0.0304861	DeCODE	Q15102	Borges et al.	linoleate (18:2n6)	HMDB0006270,HMDB0000673	ENSG00000079462	PAFAH1B3	FALSE
5149	MR-PCA	12374_8_PAFAH1B3_PA1B3	12374_8_PAFAH1B3_PA1B3	met-d-Phe	phenylalanine	1	-0.0238346	0.0546406	0.662686	DeCODE	Q15102	Borges et al.	phenylalanine	HMDB0000159	ENSG00000079462	PAFAH1B3	FALSE
5150	MR-PCA	12374_8_PAFAH1B3_PA1B3	12374_8_PAFAH1B3_PA1B3	met-d-Pyruvate	pyruvate	1	0.258526	0.0547044	2.29142e-06	DeCODE	Q15102	Borges et al.	pyruvate	HMDB0000243	ENSG00000079462	PAFAH1B3	FALSE
5151	MR-PCA	12374_8_PAFAH1B3_PA1B3	12374_8_PAFAH1B3_PA1B3	met-d-Tyr	tyrosine	1	0.00165715	0.0546675	0.975817	DeCODE	Q15102	Borges et al.	tyrosine	HMDB0000158	ENSG00000079462	PAFAH1B3	FALSE
5152	MR-PCA	12374_8_PAFAH1B3_PA1B3	12374_8_PAFAH1B3_PA1B3	met-d-Val	valine	1	-0.0953441	0.0546347	0.0809641	DeCODE	Q15102	Borges et al.	valine	HMDB0000883	ENSG00000079462	PAFAH1B3	FALSE
5153	MR-PCA	12395_86_DARS2_SYDM	12395_86_DARS2_SYDM	GCST90199627	n-alpha-acetylornithine	1	-0.133866	0.198213	0.499443	DeCODE	Q6PI48	Chen et al.	n-alpha-acetylornithine	HMDB0003357	ENSG00000117593	DARS2	FALSE
5154	MR-PCA	12395_86_DARS2_SYDM	12395_86_DARS2_SYDM	GCST90199628	3-methylhistidine	1	-0.229104	0.163009	0.159884	DeCODE	Q6PI48	Chen et al.	3-methylhistidine	HMDB0000479	ENSG00000117593	DARS2	FALSE
5155	MR-PCA	12395_86_DARS2_SYDM	12395_86_DARS2_SYDM	GCST90199629	glycerophosphorylcholine (gpc)	1	0.0958212	0.163782	0.558512	DeCODE	Q6PI48	Chen et al.	glycerophosphorylcholine (gpc)	HMDB0000086	ENSG00000117593	DARS2	FALSE
5156	MR-PCA	12395_86_DARS2_SYDM	12395_86_DARS2_SYDM	GCST90199637	n-acetylglutamate	1	0.206477	0.168008	0.219082	DeCODE	Q6PI48	Chen et al.	n-acetylglutamate	HMDB0001138	ENSG00000117593	DARS2	FALSE
5157	MR-PCA	12395_86_DARS2_SYDM	12395_86_DARS2_SYDM	GCST90199651	docosahexaenoate (dha; 22:6n3)	1	-0.259133	0.163111	0.11213	DeCODE	Q6PI48	Chen et al.	docosahexaenoate (dha; 22:6n3)	HMDB0002183	ENSG00000117593	DARS2	FALSE
5158	MR-PCA	12395_86_DARS2_SYDM	12395_86_DARS2_SYDM	GCST90199652	1-stearoyl-2-oleoyl-gps (18:0/18:1)	1	-0.10052	0.165369	0.543286	DeCODE	Q6PI48	Chen et al.	1-stearoyl-2-oleoyl-gps (18:0/18:1)	HMDB0010163	ENSG00000117593	DARS2	FALSE
5159	MR-PCA	12395_86_DARS2_SYDM	12395_86_DARS2_SYDM	GCST90199654	paraxanthine	1	0.181295	0.167608	0.279404	DeCODE	Q6PI48	Chen et al.	paraxanthine	HMDB0001860	ENSG00000117593	DARS2	FALSE
5160	MR-PCA	12395_86_DARS2_SYDM	12395_86_DARS2_SYDM	GCST90199665	n-acetylaspartate (naa)	1	-0.456679	0.164393	0.00547001	DeCODE	Q6PI48	Chen et al.	n-acetylaspartate (naa)	HMDB0000812	ENSG00000117593	DARS2	FALSE
5161	MR-PCA	12395_86_DARS2_SYDM	12395_86_DARS2_SYDM	GCST90199666	palmitoylcarnitine (c16)	1	0.204112	0.16334	0.211439	DeCODE	Q6PI48	Chen et al.	palmitoylcarnitine (c16)	HMDB0000222	ENSG00000117593	DARS2	FALSE
5162	MR-PCA	12395_86_DARS2_SYDM	12395_86_DARS2_SYDM	GCST90199669	acetylcarnitine (c2)	1	-0.0994216	0.163287	0.542607	DeCODE	Q6PI48	Chen et al.	acetylcarnitine (c2)	HMDB0000201	ENSG00000117593	DARS2	FALSE
5163	MR-PCA	12395_86_DARS2_SYDM	12395_86_DARS2_SYDM	GCST90199673	dehydroepiandrosterone sulfate (dhea-s)	1	-0.340235	0.163607	0.0375632	DeCODE	Q6PI48	Chen et al.	dehydroepiandrosterone sulfate (dhea-s)	HMDB0001032	ENSG00000117593	DARS2	FALSE
5164	MR-PCA	12395_86_DARS2_SYDM	12395_86_DARS2_SYDM	GCST90199691	1-methylhistidine	1	-0.00427078	0.163645	0.979179	DeCODE	Q6PI48	Chen et al.	1-methylhistidine	HMDB0000001	ENSG00000117593	DARS2	FALSE
5165	MR-PCA	12395_86_DARS2_SYDM	12395_86_DARS2_SYDM	GCST90199845	sphinganine-1-phosphate	1	-0.183057	0.164643	0.266208	DeCODE	Q6PI48	Chen et al.	sphinganine-1-phosphate	HMDB0001383	ENSG00000117593	DARS2	FALSE
5166	MR-PCA	12395_86_DARS2_SYDM	12395_86_DARS2_SYDM	GCST90199896	sulfate*	1	-0.036426	0.163601	0.823806	DeCODE	Q6PI48	Chen et al.	sulfate*	HMDB01448	ENSG00000117593	DARS2	FALSE
5167	MR-PCA	12395_86_DARS2_SYDM	12395_86_DARS2_SYDM	GCST90199972	sphingomyelin (d18:1/24:1, d18:2/24:0)*	1	-0.187901	0.163231	0.249675	DeCODE	Q6PI48	Chen et al.	sphingomyelin (d18:1/24:1, d18:2/24:0)*	HMDB0012107	ENSG00000117593	DARS2	FALSE
5168	MR-PCA	12395_86_DARS2_SYDM	12395_86_DARS2_SYDM	GCST90200001	sphingomyelin (d18:1/20:0, d16:1/22:0)*	1	-0.084655	0.163336	0.604258	DeCODE	Q6PI48	Chen et al.	sphingomyelin (d18:1/20:0, d16:1/22:0)*	HMDB0012102	ENSG00000117593	DARS2	FALSE
5169	MR-PCA	12395_86_DARS2_SYDM	12395_86_DARS2_SYDM	GCST90200049	myristoyl dihydrosphingomyelin (d18:0/14:0)*	1	-0.0803875	0.163364	0.622666	DeCODE	Q6PI48	Chen et al.	myristoyl dihydrosphingomyelin (d18:0/14:0)*	HMDB0012085	ENSG00000117593	DARS2	FALSE
5170	MR-PCA	12395_86_DARS2_SYDM	12395_86_DARS2_SYDM	GCST90200056	sphingomyelin (d18:0/18:0, d19:0/17:0)*	1	0.184753	0.163163	0.2575	DeCODE	Q6PI48	Chen et al.	sphingomyelin (d18:0/18:0, d19:0/17:0)*	HMDB0012087	ENSG00000117593	DARS2	FALSE
5171	MR-PCA	12395_86_DARS2_SYDM	12395_86_DARS2_SYDM	GCST90200279	pantothenate	1	-0.0403758	0.163961	0.805487	DeCODE	Q6PI48	Chen et al.	pantothenate	HMDB0000210	ENSG00000117593	DARS2	FALSE
5172	MR-PCA	12395_86_DARS2_SYDM	12395_86_DARS2_SYDM	GCST90200281	phosphoethanolamine	1	-0.339178	0.163359	0.0378686	DeCODE	Q6PI48	Chen et al.	phosphoethanolamine	HMDB0000224	ENSG00000117593	DARS2	FALSE
5173	MR-PCA	12395_86_DARS2_SYDM	12395_86_DARS2_SYDM	GCST90200283	3-ureidopropionate	1	-0.514542	0.170853	0.00259869	DeCODE	Q6PI48	Chen et al.	3-ureidopropionate	HMDB0000026	ENSG00000117593	DARS2	FALSE
5174	MR-PCA	12395_86_DARS2_SYDM	12395_86_DARS2_SYDM	GCST90200291	sarcosine	1	0.228553	0.163663	0.162568	DeCODE	Q6PI48	Chen et al.	sarcosine	HMDB0000271	ENSG00000117593	DARS2	FALSE
5175	MR-PCA	12395_86_DARS2_SYDM	12395_86_DARS2_SYDM	GCST90200292	trans-4-hydroxyproline	1	0.11648	0.163387	0.4759	DeCODE	Q6PI48	Chen et al.	trans-4-hydroxyproline	HMDB0000725	ENSG00000117593	DARS2	FALSE
5176	MR-PCA	12395_86_DARS2_SYDM	12395_86_DARS2_SYDM	GCST90200293	thyroxine	1	0.0707992	0.163288	0.66459	DeCODE	Q6PI48	Chen et al.	thyroxine	HMDB0000248	ENSG00000117593	DARS2	FALSE
5177	MR-PCA	12395_86_DARS2_SYDM	12395_86_DARS2_SYDM	GCST90200296	methyl indole-3-acetate	1	0.183319	0.177002	0.300347	DeCODE	Q6PI48	Chen et al.	methyl indole-3-acetate	HMDB0029738	ENSG00000117593	DARS2	FALSE
5178	MR-PCA	12395_86_DARS2_SYDM	12395_86_DARS2_SYDM	GCST90200304	citrate	1	0.035773	0.163306	0.826607	DeCODE	Q6PI48	Chen et al.	citrate	HMDB0000094	ENSG00000117593	DARS2	FALSE
5179	MR-PCA	12395_86_DARS2_SYDM	12395_86_DARS2_SYDM	GCST90200306	butyrate/isobutyrate (4:0)	1	-0.150321	0.165897	0.364876	DeCODE	Q6PI48	Chen et al.	butyrate/isobutyrate (4:0)	HMDB0000039	ENSG00000117593	DARS2	FALSE
5180	MR-PCA	12395_86_DARS2_SYDM	12395_86_DARS2_SYDM	GCST90200314	n-acetylneuraminate	1	-0.213163	0.163894	0.193391	DeCODE	Q6PI48	Chen et al.	n-acetylneuraminate	HMDB0000230	ENSG00000117593	DARS2	FALSE
5181	MR-PCA	12395_86_DARS2_SYDM	12395_86_DARS2_SYDM	GCST90200318	acetoacetate	1	-0.280306	0.178877	0.117107	DeCODE	Q6PI48	Chen et al.	acetoacetate	HMDB0000060	ENSG00000117593	DARS2	FALSE
5182	MR-PCA	12395_86_DARS2_SYDM	12395_86_DARS2_SYDM	GCST90200319	cys-gly, oxidized	1	0.111909	0.163339	0.493261	DeCODE	Q6PI48	Chen et al.	cys-gly, oxidized	HMDB0000078	ENSG00000117593	DARS2	FALSE
5183	MR-PCA	12395_86_DARS2_SYDM	12395_86_DARS2_SYDM	GCST90200321	cholate	1	0.104918	0.16707	0.53001	DeCODE	Q6PI48	Chen et al.	cholate	HMDB0000619	ENSG00000117593	DARS2	FALSE
5184	MR-PCA	12395_86_DARS2_SYDM	12395_86_DARS2_SYDM	GCST90200323	creatine	1	-0.147015	0.16306	0.36727	DeCODE	Q6PI48	Chen et al.	creatine	HMDB0000064	ENSG00000117593	DARS2	FALSE
5185	MR-PCA	12395_86_DARS2_SYDM	12395_86_DARS2_SYDM	GCST90200325	glycerol	1	-0.163465	0.163048	0.316074	DeCODE	Q6PI48	Chen et al.	glycerol	HMDB0000131	ENSG00000117593	DARS2	FALSE
5186	MR-PCA	12395_86_DARS2_SYDM	12395_86_DARS2_SYDM	GCST90200327	choline	1	-0.0565505	0.163288	0.729099	DeCODE	Q6PI48	Chen et al.	choline	HMDB0000097	ENSG00000117593	DARS2	FALSE
5187	MR-PCA	12395_86_DARS2_SYDM	12395_86_DARS2_SYDM	GCST90200335	stearoyl sphingomyelin (d18:1/18:0)	1	-0.0584454	0.163326	0.720459	DeCODE	Q6PI48	Chen et al.	stearoyl sphingomyelin (d18:1/18:0)	HMDB0001348	ENSG00000117593	DARS2	FALSE
5188	MR-PCA	12395_86_DARS2_SYDM	12395_86_DARS2_SYDM	GCST90200336	n-palmitoyl-sphingosine (d18:1/16:0)	1	-0.154122	0.163244	0.345107	DeCODE	Q6PI48	Chen et al.	n-palmitoyl-sphingosine (d18:1/16:0)	HMDB0004949	ENSG00000117593	DARS2	FALSE
5189	MR-PCA	12395_86_DARS2_SYDM	12395_86_DARS2_SYDM	GCST90200337	taurochenodeoxycholate	1	-0.109792	0.165438	0.506919	DeCODE	Q6PI48	Chen et al.	taurochenodeoxycholate	HMDB0000951	ENSG00000117593	DARS2	FALSE
5190	MR-PCA	12395_86_DARS2_SYDM	12395_86_DARS2_SYDM	GCST90200341	n-stearoyl-sphingosine (d18:1/18:0)*	1	-0.0722584	0.163365	0.658264	DeCODE	Q6PI48	Chen et al.	n-stearoyl-sphingosine (d18:1/18:0)*	HMDB0004950	ENSG00000117593	DARS2	FALSE
5191	MR-PCA	12395_86_DARS2_SYDM	12395_86_DARS2_SYDM	GCST90200345	s-adenosylhomocysteine (sah)	1	0.113403	0.189344	0.549225	DeCODE	Q6PI48	Chen et al.	s-adenosylhomocysteine (sah)	HMDB00939	ENSG00000117593	DARS2	FALSE
5192	MR-PCA	12395_86_DARS2_SYDM	12395_86_DARS2_SYDM	GCST90200348	quinolinate	1	-0.118934	0.163873	0.467979	DeCODE	Q6PI48	Chen et al.	quinolinate	HMDB0000232	ENSG00000117593	DARS2	FALSE
5193	MR-PCA	12395_86_DARS2_SYDM	12395_86_DARS2_SYDM	GCST90200349	eicosapentaenoate (epa; 20:5n3)	1	-0.407583	0.163316	0.012572	DeCODE	Q6PI48	Chen et al.	eicosapentaenoate (epa; 20:5n3)	HMDB0001999	ENSG00000117593	DARS2	FALSE
5194	MR-PCA	12395_86_DARS2_SYDM	12395_86_DARS2_SYDM	GCST90200351	n-acetylputrescine	1	0.219843	0.163465	0.178661	DeCODE	Q6PI48	Chen et al.	n-acetylputrescine	HMDB0002064	ENSG00000117593	DARS2	FALSE
5195	MR-PCA	12395_86_DARS2_SYDM	12395_86_DARS2_SYDM	GCST90200354	linoleate (18:2n6)	1	-0.345212	0.163284	0.0345002	DeCODE	Q6PI48	Chen et al.	linoleate (18:2n6)	HMDB0006270,HMDB0000673	ENSG00000117593	DARS2	FALSE
5196	MR-PCA	12395_86_DARS2_SYDM	12395_86_DARS2_SYDM	GCST90200355	adenosine 5'-diphosphate (adp)	1	-0.2102	0.218639	0.336349	DeCODE	Q6PI48	Chen et al.	adenosine 5'-diphosphate (adp)	HMDB0001341	ENSG00000117593	DARS2	FALSE
5197	MR-PCA	12395_86_DARS2_SYDM	12395_86_DARS2_SYDM	GCST90200356	adenosine 5'-monophosphate (amp)	1	-0.280534	0.163716	0.0866133	DeCODE	Q6PI48	Chen et al.	adenosine 5'-monophosphate (amp)	HMDB0000045	ENSG00000117593	DARS2	TRUE
5198	MR-PCA	12395_86_DARS2_SYDM	12395_86_DARS2_SYDM	GCST90200358	arachidonate (20:4n6)	1	-0.288116	0.163172	0.0774423	DeCODE	Q6PI48	Chen et al.	arachidonate (20:4n6)	HMDB0001043	ENSG00000117593	DARS2	FALSE
5199	MR-PCA	12395_86_DARS2_SYDM	12395_86_DARS2_SYDM	GCST90200359	5-methylthioadenosine (mta)	1	0.0759538	0.163801	0.642867	DeCODE	Q6PI48	Chen et al.	5-methylthioadenosine (mta)	HMDB0001173	ENSG00000117593	DARS2	FALSE
5200	MR-PCA	12395_86_DARS2_SYDM	12395_86_DARS2_SYDM	GCST90200361	beta-alanine	1	0.206603	0.164757	0.209849	DeCODE	Q6PI48	Chen et al.	beta-alanine	HMDB0000056	ENSG00000117593	DARS2	FALSE
5201	MR-PCA	12395_86_DARS2_SYDM	12395_86_DARS2_SYDM	GCST90200362	succinate	1	0.136644	0.166543	0.411948	DeCODE	Q6PI48	Chen et al.	succinate	HMDB0000254	ENSG00000117593	DARS2	FALSE
5202	MR-PCA	12395_86_DARS2_SYDM	12395_86_DARS2_SYDM	GCST90200363	choline phosphate	1	-0.309011	0.163446	0.0586787	DeCODE	Q6PI48	Chen et al.	choline phosphate	HMDB0001565	ENSG00000117593	DARS2	FALSE
5203	MR-PCA	12395_86_DARS2_SYDM	12395_86_DARS2_SYDM	GCST90200364	cysteinylglycine	1	0.151319	0.163758	0.355467	DeCODE	Q6PI48	Chen et al.	cysteinylglycine	HMDB0000078	ENSG00000117593	DARS2	FALSE
5204	MR-PCA	12395_86_DARS2_SYDM	12395_86_DARS2_SYDM	GCST90200365	phenylpyruvate	1	0.0849906	0.163487	0.603161	DeCODE	Q6PI48	Chen et al.	phenylpyruvate	HMDB0000205	ENSG00000117593	DARS2	FALSE
5205	MR-PCA	12395_86_DARS2_SYDM	12395_86_DARS2_SYDM	GCST90200368	cholesterol	1	0.106666	0.16332	0.513686	DeCODE	Q6PI48	Chen et al.	cholesterol	HMDB0000067	ENSG00000117593	DARS2	FALSE
5206	MR-PCA	12395_86_DARS2_SYDM	12395_86_DARS2_SYDM	GCST90200369	2-hydroxyphenylacetate	1	-0.246832	0.170648	0.148054	DeCODE	Q6PI48	Chen et al.	2-hydroxyphenylacetate	HMDB0000669	ENSG00000117593	DARS2	FALSE
5207	MR-PCA	12395_86_DARS2_SYDM	12395_86_DARS2_SYDM	GCST90200370	aspartate	1	-0.182401	0.16337	0.264213	DeCODE	Q6PI48	Chen et al.	aspartate	HMDB0000191	ENSG00000117593	DARS2	TRUE
5208	MR-PCA	12395_86_DARS2_SYDM	12395_86_DARS2_SYDM	GCST90200372	arginine	1	0.110297	0.163533	0.500017	DeCODE	Q6PI48	Chen et al.	arginine	HMDB0000517	ENSG00000117593	DARS2	FALSE
5209	MR-PCA	12395_86_DARS2_SYDM	12395_86_DARS2_SYDM	GCST90200374	sphinganine	1	0.00941298	0.172195	0.956406	DeCODE	Q6PI48	Chen et al.	sphinganine	HMDB0000269	ENSG00000117593	DARS2	FALSE
5210	MR-PCA	12395_86_DARS2_SYDM	12395_86_DARS2_SYDM	GCST90200376	flavin adenine dinucleotide (fad)	1	0.0253762	0.187629	0.892417	DeCODE	Q6PI48	Chen et al.	flavin adenine dinucleotide (fad)	HMDB0001248	ENSG00000117593	DARS2	FALSE
5211	MR-PCA	12395_86_DARS2_SYDM	12395_86_DARS2_SYDM	GCST90200377	histidine	1	0.0198774	0.163661	0.903331	DeCODE	Q6PI48	Chen et al.	histidine	HMDB0000177	ENSG00000117593	DARS2	FALSE
5212	MR-PCA	12395_86_DARS2_SYDM	12395_86_DARS2_SYDM	GCST90200378	cortisol	1	-0.578789	0.163901	0.000413471	DeCODE	Q6PI48	Chen et al.	cortisol	HMDB0000063	ENSG00000117593	DARS2	FALSE
5213	MR-PCA	12395_86_DARS2_SYDM	12395_86_DARS2_SYDM	GCST90200379	hypotaurine	1	0.243441	0.163777	0.137168	DeCODE	Q6PI48	Chen et al.	hypotaurine	HMDB0000965	ENSG00000117593	DARS2	FALSE
5214	MR-PCA	12395_86_DARS2_SYDM	12395_86_DARS2_SYDM	GCST90200382	cystine	1	-0.00968496	0.164135	0.952947	DeCODE	Q6PI48	Chen et al.	cystine	HMDB0000192	ENSG00000117593	DARS2	FALSE
5215	MR-PCA	12395_86_DARS2_SYDM	12395_86_DARS2_SYDM	GCST90200383	cystathionine	1	0.118483	0.165791	0.474823	DeCODE	Q6PI48	Chen et al.	cystathionine	HMDB0000099	ENSG00000117593	DARS2	FALSE
5216	MR-PCA	12395_86_DARS2_SYDM	12395_86_DARS2_SYDM	GCST90200384	guanidinoacetate	1	0.222753	0.163516	0.173114	DeCODE	Q6PI48	Chen et al.	guanidinoacetate	HMDB0000128	ENSG00000117593	DARS2	FALSE
5217	MR-PCA	12395_86_DARS2_SYDM	12395_86_DARS2_SYDM	GCST90200385	sphingosine	1	-0.115646	0.166113	0.486309	DeCODE	Q6PI48	Chen et al.	sphingosine	HMDB0000252	ENSG00000117593	DARS2	FALSE
5218	MR-PCA	12395_86_DARS2_SYDM	12395_86_DARS2_SYDM	GCST90200390	stearate (18:0)	1	-0.331986	0.163164	0.0418835	DeCODE	Q6PI48	Chen et al.	stearate (18:0)	HMDB0000827	ENSG00000117593	DARS2	FALSE
5219	MR-PCA	12395_86_DARS2_SYDM	12395_86_DARS2_SYDM	GCST90200391	methionine	1	0.0511545	0.163684	0.754645	DeCODE	Q6PI48	Chen et al.	methionine	HMDB0000696	ENSG00000117593	DARS2	FALSE
5220	MR-PCA	12395_86_DARS2_SYDM	12395_86_DARS2_SYDM	GCST90200392	orotate	1	0.188988	0.164609	0.250926	DeCODE	Q6PI48	Chen et al.	orotate	HMDB0000226	ENSG00000117593	DARS2	FALSE
5221	MR-PCA	12395_86_DARS2_SYDM	12395_86_DARS2_SYDM	GCST90200393	phosphate	1	-0.365651	0.163416	0.0252508	DeCODE	Q6PI48	Chen et al.	phosphate	HMDB0001429	ENSG00000117593	DARS2	FALSE
5222	MR-PCA	12395_86_DARS2_SYDM	12395_86_DARS2_SYDM	GCST90200394	inosine	1	-0.282979	0.211173	0.180234	DeCODE	Q6PI48	Chen et al.	inosine	HMDB0000195	ENSG00000117593	DARS2	FALSE
5223	MR-PCA	12395_86_DARS2_SYDM	12395_86_DARS2_SYDM	GCST90200395	inosine 5'-monophosphate (imp)	1	-0.348315	0.217871	0.109883	DeCODE	Q6PI48	Chen et al.	inosine 5'-monophosphate (imp)	HMDB0000175	ENSG00000117593	DARS2	FALSE
5224	MR-PCA	12395_86_DARS2_SYDM	12395_86_DARS2_SYDM	GCST90200396	phenylalanine	1	-0.051157	0.163621	0.754543	DeCODE	Q6PI48	Chen et al.	phenylalanine	HMDB0000159	ENSG00000117593	DARS2	FALSE
5225	MR-PCA	12395_86_DARS2_SYDM	12395_86_DARS2_SYDM	GCST90200397	palmitate (16:0)	1	-0.230234	0.163203	0.158327	DeCODE	Q6PI48	Chen et al.	palmitate (16:0)	HMDB0000220	ENSG00000117593	DARS2	FALSE
5226	MR-PCA	12395_86_DARS2_SYDM	12395_86_DARS2_SYDM	GCST90200400	nicotinamide	1	-0.156357	0.1648	0.34274	DeCODE	Q6PI48	Chen et al.	nicotinamide	HMDB0001406	ENSG00000117593	DARS2	FALSE
5227	MR-PCA	12395_86_DARS2_SYDM	12395_86_DARS2_SYDM	GCST90200401	myo-inositol	1	0.0464061	0.163974	0.77717	DeCODE	Q6PI48	Chen et al.	myo-inositol	HMDB0000211	ENSG00000117593	DARS2	FALSE
5228	MR-PCA	12395_86_DARS2_SYDM	12395_86_DARS2_SYDM	GCST90200403	citrulline	1	0.102723	0.164334	0.531914	DeCODE	Q6PI48	Chen et al.	citrulline	HMDB0000904	ENSG00000117593	DARS2	FALSE
5229	MR-PCA	12395_86_DARS2_SYDM	12395_86_DARS2_SYDM	GCST90200404	ornithine	1	-0.00950135	0.163356	0.953618	DeCODE	Q6PI48	Chen et al.	ornithine	HMDB0000214	ENSG00000117593	DARS2	FALSE
5230	MR-PCA	12395_86_DARS2_SYDM	12395_86_DARS2_SYDM	GCST90200405	retinol (vitamin a)	1	0.165652	0.163425	0.310762	DeCODE	Q6PI48	Chen et al.	retinol (vitamin a)	HMDB0000305	ENSG00000117593	DARS2	FALSE
5231	MR-PCA	12395_86_DARS2_SYDM	12395_86_DARS2_SYDM	GCST90200406	1-methylnicotinamide	1	-0.0405436	0.163961	0.804694	DeCODE	Q6PI48	Chen et al.	1-methylnicotinamide	HMDB0000699	ENSG00000117593	DARS2	FALSE
5232	MR-PCA	12395_86_DARS2_SYDM	12395_86_DARS2_SYDM	GCST90200407	uridine	1	-0.385543	0.16335	0.0182636	DeCODE	Q6PI48	Chen et al.	uridine	HMDB0000296	ENSG00000117593	DARS2	FALSE
5233	MR-PCA	12395_86_DARS2_SYDM	12395_86_DARS2_SYDM	GCST90200410	phytanate	1	0.0652027	0.163673	0.690356	DeCODE	Q6PI48	Chen et al.	phytanate	HMDB0000801	ENSG00000117593	DARS2	FALSE
5234	MR-PCA	12395_86_DARS2_SYDM	12395_86_DARS2_SYDM	GCST90200412	glutamate	1	-0.198115	0.163037	0.224308	DeCODE	Q6PI48	Chen et al.	glutamate	HMDB0000148	ENSG00000117593	DARS2	FALSE
5235	MR-PCA	12395_86_DARS2_SYDM	12395_86_DARS2_SYDM	GCST90200413	2'-deoxyuridine	1	0.244484	0.166818	0.142766	DeCODE	Q6PI48	Chen et al.	2'-deoxyuridine	HMDB0000012	ENSG00000117593	DARS2	FALSE
5236	MR-PCA	12395_86_DARS2_SYDM	12395_86_DARS2_SYDM	GCST90200415	serine	1	-0.139873	0.163193	0.391388	DeCODE	Q6PI48	Chen et al.	serine	HMDB0000187	ENSG00000117593	DARS2	FALSE
5237	MR-PCA	12395_86_DARS2_SYDM	12395_86_DARS2_SYDM	GCST90200417	urea	1	-0.132247	0.163517	0.41865	DeCODE	Q6PI48	Chen et al.	urea	HMDB0000294	ENSG00000117593	DARS2	FALSE
5238	MR-PCA	12395_86_DARS2_SYDM	12395_86_DARS2_SYDM	GCST90200418	pyridoxal	1	-0.01341	0.165719	0.935505	DeCODE	Q6PI48	Chen et al.	pyridoxal	HMDB0001545	ENSG00000117593	DARS2	FALSE
5239	MR-PCA	12395_86_DARS2_SYDM	12395_86_DARS2_SYDM	GCST90200419	glutamine	1	-0.159411	0.163367	0.329172	DeCODE	Q6PI48	Chen et al.	glutamine	HMDB0000641	ENSG00000117593	DARS2	FALSE
5240	MR-PCA	12395_86_DARS2_SYDM	12395_86_DARS2_SYDM	GCST90200422	serotonin	1	-0.0322058	0.171397	0.850953	DeCODE	Q6PI48	Chen et al.	serotonin	HMDB0000259	ENSG00000117593	DARS2	FALSE
5241	MR-PCA	12395_86_DARS2_SYDM	12395_86_DARS2_SYDM	GCST90200423	spermidine	1	-0.186176	0.173142	0.282248	DeCODE	Q6PI48	Chen et al.	spermidine	HMDB0001257	ENSG00000117593	DARS2	FALSE
5242	MR-PCA	12395_86_DARS2_SYDM	12395_86_DARS2_SYDM	GCST90200427	tyrosine	1	-0.0189396	0.163378	0.907712	DeCODE	Q6PI48	Chen et al.	tyrosine	HMDB0000158	ENSG00000117593	DARS2	FALSE
5243	MR-PCA	12395_86_DARS2_SYDM	12395_86_DARS2_SYDM	GCST90200429	cytidine	1	0.151649	0.169582	0.371186	DeCODE	Q6PI48	Chen et al.	cytidine	HMDB0000089	ENSG00000117593	DARS2	FALSE
5244	MR-PCA	12395_86_DARS2_SYDM	12395_86_DARS2_SYDM	GCST90200430	pyruvate	1	0.103681	0.163314	0.525524	DeCODE	Q6PI48	Chen et al.	pyruvate	HMDB0000243	ENSG00000117593	DARS2	FALSE
5245	MR-PCA	12395_86_DARS2_SYDM	12395_86_DARS2_SYDM	GCST90200431	alanine	1	0.331484	0.163246	0.0422972	DeCODE	Q6PI48	Chen et al.	alanine	HMDB0000161	ENSG00000117593	DARS2	FALSE
5246	MR-PCA	12395_86_DARS2_SYDM	12395_86_DARS2_SYDM	GCST90200432	threonine	1	0.260779	0.163446	0.110599	DeCODE	Q6PI48	Chen et al.	threonine	HMDB0000167	ENSG00000117593	DARS2	FALSE
5247	MR-PCA	12395_86_DARS2_SYDM	12395_86_DARS2_SYDM	GCST90200437	fructose	1	0.0540426	0.164532	0.742562	DeCODE	Q6PI48	Chen et al.	fructose	HMDB0000660	ENSG00000117593	DARS2	FALSE
5248	MR-PCA	12395_86_DARS2_SYDM	12395_86_DARS2_SYDM	GCST90200438	alpha-ketobutyrate	1	0.0358264	0.163981	0.827056	DeCODE	Q6PI48	Chen et al.	alpha-ketobutyrate	HMDB0000005	ENSG00000117593	DARS2	FALSE
5249	MR-PCA	12395_86_DARS2_SYDM	12395_86_DARS2_SYDM	GCST90200439	cysteine	1	0.0813005	0.16374	0.619526	DeCODE	Q6PI48	Chen et al.	cysteine	HMDB0000574	ENSG00000117593	DARS2	FALSE
5250	MR-PCA	12395_86_DARS2_SYDM	12395_86_DARS2_SYDM	GCST90200440	glucose	1	0.24411	0.164666	0.13822	DeCODE	Q6PI48	Chen et al.	glucose	HMDB0000122	ENSG00000117593	DARS2	FALSE
5251	MR-PCA	12395_86_DARS2_SYDM	12395_86_DARS2_SYDM	GCST90200441	tryptophan	1	0.351455	0.163528	0.0316182	DeCODE	Q6PI48	Chen et al.	tryptophan	HMDB0000929	ENSG00000117593	DARS2	FALSE
5252	MR-PCA	12395_86_DARS2_SYDM	12395_86_DARS2_SYDM	GCST90200442	valine	1	0.0376323	0.163417	0.817871	DeCODE	Q6PI48	Chen et al.	valine	HMDB0000883	ENSG00000117593	DARS2	FALSE
5253	MR-PCA	12395_86_DARS2_SYDM	12395_86_DARS2_SYDM	GCST90200444	dihydroorotate	1	-0.202873	0.163945	0.215922	DeCODE	Q6PI48	Chen et al.	dihydroorotate	HMDB03349	ENSG00000117593	DARS2	FALSE
5254	MR-PCA	12395_86_DARS2_SYDM	12395_86_DARS2_SYDM	GCST90200447	maltose	1	-0.00498224	0.186252	0.978659	DeCODE	Q6PI48	Chen et al.	maltose	HMDB0000163	ENSG00000117593	DARS2	FALSE
5255	MR-PCA	12395_86_DARS2_SYDM	12395_86_DARS2_SYDM	GCST90200452	asparagine	1	0.168077	0.163453	0.303815	DeCODE	Q6PI48	Chen et al.	asparagine	HMDB0000168	ENSG00000117593	DARS2	FALSE
5256	MR-PCA	12395_86_DARS2_SYDM	12395_86_DARS2_SYDM	GCST90200455	alpha-ketoglutarate	1	0.0918397	0.163783	0.574975	DeCODE	Q6PI48	Chen et al.	alpha-ketoglutarate	HMDB0000208	ENSG00000117593	DARS2	FALSE
5257	MR-PCA	12395_86_DARS2_SYDM	12395_86_DARS2_SYDM	GCST90200680	5-acetylamino-6-formylamino-3-methyluracil	1	0.290758	0.170247	0.0876628	DeCODE	Q6PI48	Chen et al.	5-acetylamino-6-formylamino-3-methyluracil	HMDB0011105	ENSG00000117593	DARS2	FALSE
5258	MR-PCA	12395_86_DARS2_SYDM	12395_86_DARS2_SYDM	GCST90200684	n-acetyl-aspartyl-glutamate (naag)	1	0.23006	0.16907	0.173597	DeCODE	Q6PI48	Chen et al.	n-acetyl-aspartyl-glutamate (naag)	HMDB0001067	ENSG00000117593	DARS2	FALSE
5259	MR-PCA	12395_86_DARS2_SYDM	12395_86_DARS2_SYDM	GCST90200687	bilirubin (e,z or z,e)*	1	0.0205151	0.163517	0.900158	DeCODE	Q6PI48	Chen et al.	bilirubin (e,z or z,e)*	HMDB0000488	ENSG00000117593	DARS2	FALSE
5260	MR-PCA	12395_86_DARS2_SYDM	12395_86_DARS2_SYDM	GCST90200691	n-delta-acetylornithine	1	-0.240898	0.163308	0.140181	DeCODE	Q6PI48	Chen et al.	n-delta-acetylornithine	HMDB0003357	ENSG00000117593	DARS2	FALSE
5261	MR-PCA	12395_86_DARS2_SYDM	12395_86_DARS2_SYDM	GCST90200704	bilirubin (z,z)	1	0.0627316	0.163291	0.700852	DeCODE	Q6PI48	Chen et al.	bilirubin (z,z)	HMDB0000054	ENSG00000117593	DARS2	FALSE
5262	MR-PCA	12395_86_DARS2_SYDM	12395_86_DARS2_SYDM	GCST90200706	biliverdin	1	0.0730993	0.163288	0.654391	DeCODE	Q6PI48	Chen et al.	biliverdin	HMDB0001008	ENSG00000117593	DARS2	FALSE
5263	MR-PCA	12395_86_DARS2_SYDM	12395_86_DARS2_SYDM	GCST90200707	glycine	1	0.113056	0.163285	0.488695	DeCODE	Q6PI48	Chen et al.	glycine	HMDB0000123	ENSG00000117593	DARS2	FALSE
5264	MR-PCA	12395_86_DARS2_SYDM	12395_86_DARS2_SYDM	M00053	glutamine	1	-0.122958	0.194856	0.528028	DeCODE	Q6PI48	Shin et al.	glutamine	HMDB0000641	ENSG00000117593	DARS2	FALSE
5265	MR-PCA	12395_86_DARS2_SYDM	12395_86_DARS2_SYDM	M00054	tryptophan	1	0.140082	0.195083	0.472717	DeCODE	Q6PI48	Shin et al.	tryptophan	HMDB0000929	ENSG00000117593	DARS2	FALSE
5266	MR-PCA	12395_86_DARS2_SYDM	12395_86_DARS2_SYDM	M00059	histidine	1	-0.195997	0.195081	0.315043	DeCODE	Q6PI48	Shin et al.	histidine	HMDB0000177	ENSG00000117593	DARS2	FALSE
5267	MR-PCA	12395_86_DARS2_SYDM	12395_86_DARS2_SYDM	M00063	cholesterol	1	-0.196639	0.194941	0.313115	DeCODE	Q6PI48	Shin et al.	cholesterol	HMDB0000067	ENSG00000117593	DARS2	FALSE
5268	MR-PCA	12395_86_DARS2_SYDM	12395_86_DARS2_SYDM	M00064	phenylalanine	1	0.137567	0.195097	0.480734	DeCODE	Q6PI48	Shin et al.	phenylalanine	HMDB0000159	ENSG00000117593	DARS2	FALSE
5269	MR-PCA	12395_86_DARS2_SYDM	12395_86_DARS2_SYDM	M00555	adenosine	1	0.0870792	0.195205	0.655531	DeCODE	Q6PI48	Shin et al.	adenosine	HMDB0000050	ENSG00000117593	DARS2	FALSE
5270	MR-PCA	12395_86_DARS2_SYDM	12395_86_DARS2_SYDM	M00577	fructose	1	-0.0697913	0.195367	0.720918	DeCODE	Q6PI48	Shin et al.	fructose	HMDB0000660	ENSG00000117593	DARS2	FALSE
5271	MR-PCA	12395_86_DARS2_SYDM	12395_86_DARS2_SYDM	M00599	pyruvate	1	-0.0647564	0.196664	0.741949	DeCODE	Q6PI48	Shin et al.	pyruvate	HMDB0000243	ENSG00000117593	DARS2	FALSE
5272	MR-PCA	12395_86_DARS2_SYDM	12395_86_DARS2_SYDM	M00606	uridine	1	0.0683059	0.195094	0.726251	DeCODE	Q6PI48	Shin et al.	uridine	HMDB0000296	ENSG00000117593	DARS2	FALSE
5273	MR-PCA	12395_86_DARS2_SYDM	12395_86_DARS2_SYDM	M01105	linoleate (18:2n6)	1	-0.387766	0.195344	0.0471398	DeCODE	Q6PI48	Shin et al.	linoleate (18:2n6)	HMDB0006270,HMDB0000673	ENSG00000117593	DARS2	FALSE
5274	MR-PCA	12395_86_DARS2_SYDM	12395_86_DARS2_SYDM	M01110	arachidonate (20:4n6)	1	-0.0765968	0.194922	0.694347	DeCODE	Q6PI48	Shin et al.	arachidonate (20:4n6)	HMDB0001043	ENSG00000117593	DARS2	FALSE
5275	MR-PCA	12395_86_DARS2_SYDM	12395_86_DARS2_SYDM	M01123	inosine	1	0.616877	0.325499	0.0580691	DeCODE	Q6PI48	Shin et al.	inosine	HMDB0000195	ENSG00000117593	DARS2	FALSE
5276	MR-PCA	12395_86_DARS2_SYDM	12395_86_DARS2_SYDM	M01284	threonine	1	0.0763059	0.221849	0.730881	DeCODE	Q6PI48	Shin et al.	threonine	HMDB0000167	ENSG00000117593	DARS2	FALSE
5277	MR-PCA	12395_86_DARS2_SYDM	12395_86_DARS2_SYDM	M01299	tyrosine	1	-0.0874302	0.195037	0.653954	DeCODE	Q6PI48	Shin et al.	tyrosine	HMDB0000158	ENSG00000117593	DARS2	FALSE
5278	MR-PCA	12395_86_DARS2_SYDM	12395_86_DARS2_SYDM	M01302	methionine	1	-0.141818	0.195161	0.467427	DeCODE	Q6PI48	Shin et al.	methionine	HMDB0000696	ENSG00000117593	DARS2	FALSE
5279	MR-PCA	12395_86_DARS2_SYDM	12395_86_DARS2_SYDM	M01336	palmitate (16:0)	1	-0.408674	0.195088	0.0361871	DeCODE	Q6PI48	Shin et al.	palmitate (16:0)	HMDB0000220	ENSG00000117593	DARS2	FALSE
5280	MR-PCA	12395_86_DARS2_SYDM	12395_86_DARS2_SYDM	M01358	stearate (18:0)	1	-0.462829	0.195042	0.0176459	DeCODE	Q6PI48	Shin et al.	stearate (18:0)	HMDB0000827	ENSG00000117593	DARS2	FALSE
5281	MR-PCA	12395_86_DARS2_SYDM	12395_86_DARS2_SYDM	M01493	ornithine	1	0.0693623	0.195721	0.723043	DeCODE	Q6PI48	Shin et al.	ornithine	HMDB0000214	ENSG00000117593	DARS2	FALSE
5282	MR-PCA	12395_86_DARS2_SYDM	12395_86_DARS2_SYDM	M01508	pantothenate	1	0.191236	0.197716	0.333432	DeCODE	Q6PI48	Shin et al.	pantothenate	HMDB0000210	ENSG00000117593	DARS2	FALSE
5283	MR-PCA	12395_86_DARS2_SYDM	12395_86_DARS2_SYDM	M01564	citrate	1	0.14555	0.194958	0.455322	DeCODE	Q6PI48	Shin et al.	citrate	HMDB0000094	ENSG00000117593	DARS2	FALSE
5284	MR-PCA	12395_86_DARS2_SYDM	12395_86_DARS2_SYDM	M01638	arginine	1	0.0800567	0.198493	0.68671	DeCODE	Q6PI48	Shin et al.	arginine	HMDB0000517	ENSG00000117593	DARS2	FALSE
5285	MR-PCA	12395_86_DARS2_SYDM	12395_86_DARS2_SYDM	M01640	ascorbate (vitamin c)	1	-0.0926586	0.368229	0.801324	DeCODE	Q6PI48	Shin et al.	ascorbate (vitamin c)	HMDB0000044	ENSG00000117593	DARS2	FALSE
5286	MR-PCA	12395_86_DARS2_SYDM	12395_86_DARS2_SYDM	M01649	valine	1	0.169774	0.195021	0.384006	DeCODE	Q6PI48	Shin et al.	valine	HMDB0000883	ENSG00000117593	DARS2	FALSE
5287	MR-PCA	12395_86_DARS2_SYDM	12395_86_DARS2_SYDM	M01670	urea	1	0.12667	0.195174	0.51633	DeCODE	Q6PI48	Shin et al.	urea	HMDB0000294	ENSG00000117593	DARS2	FALSE
5288	MR-PCA	12395_86_DARS2_SYDM	12395_86_DARS2_SYDM	M01712	cortisol	1	0.0206994	0.195201	0.915549	DeCODE	Q6PI48	Shin et al.	cortisol	HMDB0000063	ENSG00000117593	DARS2	FALSE
5289	MR-PCA	12395_86_DARS2_SYDM	12395_86_DARS2_SYDM	M01827	riboflavin (vitamin b2)	1	0.675048	0.42371	0.111119	DeCODE	Q6PI48	Shin et al.	riboflavin (vitamin b2)	HMDB0000244	ENSG00000117593	DARS2	FALSE
5290	MR-PCA	12395_86_DARS2_SYDM	12395_86_DARS2_SYDM	M02132	citrulline	1	-0.16092	0.195476	0.410381	DeCODE	Q6PI48	Shin et al.	citrulline	HMDB0000904	ENSG00000117593	DARS2	FALSE
5291	MR-PCA	12395_86_DARS2_SYDM	12395_86_DARS2_SYDM	M02137	biliverdin	1	0.136612	0.211581	0.518492	DeCODE	Q6PI48	Shin et al.	biliverdin	HMDB0001008	ENSG00000117593	DARS2	FALSE
5292	MR-PCA	12395_86_DARS2_SYDM	12395_86_DARS2_SYDM	M02342	serotonin (5ht)	1	-0.237552	0.219832	0.279873	DeCODE	Q6PI48	Shin et al.	serotonin (5ht)	HMDB0000259	ENSG00000117593	DARS2	FALSE
5293	MR-PCA	12395_86_DARS2_SYDM	12395_86_DARS2_SYDM	M03147	xanthine	1	-0.169895	0.207273	0.412406	DeCODE	Q6PI48	Shin et al.	xanthine	HMDB0000292	ENSG00000117593	DARS2	FALSE
5294	MR-PCA	12395_86_DARS2_SYDM	12395_86_DARS2_SYDM	M11438	phosphate	1	0.0459173	0.195265	0.81409	DeCODE	Q6PI48	Shin et al.	phosphate	HMDB0001429	ENSG00000117593	DARS2	FALSE
5295	MR-PCA	12395_86_DARS2_SYDM	12395_86_DARS2_SYDM	M15122	glycerol	1	-0.171508	0.195104	0.379369	DeCODE	Q6PI48	Shin et al.	glycerol	HMDB0000131	ENSG00000117593	DARS2	FALSE
5296	MR-PCA	12395_86_DARS2_SYDM	12395_86_DARS2_SYDM	M15488	acetylphosphate	1	0.0870792	0.195205	0.655531	DeCODE	Q6PI48	Shin et al.	acetylphosphate	HMDB0001494	ENSG00000117593	DARS2	FALSE
5297	MR-PCA	12395_86_DARS2_SYDM	12395_86_DARS2_SYDM	M15506	choline	1	0.209743	0.195677	0.283772	DeCODE	Q6PI48	Shin et al.	choline	HMDB0000097	ENSG00000117593	DARS2	FALSE
5298	MR-PCA	12395_86_DARS2_SYDM	12395_86_DARS2_SYDM	M15630	n-acetylornithine	1	0.0132588	0.197913	0.946587	DeCODE	Q6PI48	Shin et al.	n-acetylornithine	HMDB0003357	ENSG00000117593	DARS2	FALSE
5299	MR-PCA	12395_86_DARS2_SYDM	12395_86_DARS2_SYDM	M15677	3-methylhistidine	1	0.00751812	0.225553	0.97341	DeCODE	Q6PI48	Shin et al.	3-methylhistidine	HMDB0000479	ENSG00000117593	DARS2	FALSE
5300	MR-PCA	12395_86_DARS2_SYDM	12395_86_DARS2_SYDM	M15990	glycerophosphorylcholine (gpc)	1	0.0482037	0.203154	0.812442	DeCODE	Q6PI48	Shin et al.	glycerophosphorylcholine (gpc)	HMDB0000086	ENSG00000117593	DARS2	FALSE
5301	MR-PCA	12395_86_DARS2_SYDM	12395_86_DARS2_SYDM	M15996	aspartate	1	0.0406282	0.196072	0.835846	DeCODE	Q6PI48	Shin et al.	aspartate	HMDB0000191	ENSG00000117593	DARS2	TRUE
5302	MR-PCA	12395_86_DARS2_SYDM	12395_86_DARS2_SYDM	M18254	paraxanthine	1	-0.00238496	0.198958	0.990436	DeCODE	Q6PI48	Shin et al.	paraxanthine	HMDB0001860	ENSG00000117593	DARS2	FALSE
5303	MR-PCA	12395_86_DARS2_SYDM	12395_86_DARS2_SYDM	M18467	eicosapentaenoate (epa; 20:5n3)	1	-0.123962	0.194923	0.524807	DeCODE	Q6PI48	Shin et al.	eicosapentaenoate (epa; 20:5n3)	HMDB0001999	ENSG00000117593	DARS2	FALSE
5304	MR-PCA	12395_86_DARS2_SYDM	12395_86_DARS2_SYDM	M18474	estrone 3-sulfate	1	-0.0528728	0.552454	0.923755	DeCODE	Q6PI48	Shin et al.	estrone 3-sulfate	HMDB0001425	ENSG00000117593	DARS2	FALSE
5305	MR-PCA	12395_86_DARS2_SYDM	12395_86_DARS2_SYDM	M18494	taurochenodeoxycholate	1	-0.27966	0.228145	0.220273	DeCODE	Q6PI48	Shin et al.	taurochenodeoxycholate	HMDB0000951	ENSG00000117593	DARS2	FALSE
5306	MR-PCA	12395_86_DARS2_SYDM	12395_86_DARS2_SYDM	M19323	docosahexaenoate (dha; 22:6n3)	1	-0.192955	0.194889	0.322137	DeCODE	Q6PI48	Shin et al.	docosahexaenoate (dha; 22:6n3)	HMDB0002183	ENSG00000117593	DARS2	FALSE
5307	MR-PCA	12395_86_DARS2_SYDM	12395_86_DARS2_SYDM	M19934	myo-inositol	1	-0.0784452	0.195086	0.687605	DeCODE	Q6PI48	Shin et al.	myo-inositol	HMDB0000211	ENSG00000117593	DARS2	FALSE
5308	MR-PCA	12395_86_DARS2_SYDM	12395_86_DARS2_SYDM	M20489	glucose	1	-0.015557	0.195476	0.936567	DeCODE	Q6PI48	Shin et al.	glucose	HMDB0000122	ENSG00000117593	DARS2	FALSE
5309	MR-PCA	12395_86_DARS2_SYDM	12395_86_DARS2_SYDM	M21044	2-hydroxybutyrate (ahb)	1	-0.0641384	0.194933	0.742134	DeCODE	Q6PI48	Shin et al.	2-hydroxybutyrate (ahb)	HMDB0000008	ENSG00000117593	DARS2	FALSE
5310	MR-PCA	12395_86_DARS2_SYDM	12395_86_DARS2_SYDM	M22189	palmitoylcarnitine (c16)	1	-0.0785469	0.196363	0.68915	DeCODE	Q6PI48	Shin et al.	palmitoylcarnitine (c16)	HMDB0000222	ENSG00000117593	DARS2	FALSE
5311	MR-PCA	12395_86_DARS2_SYDM	12395_86_DARS2_SYDM	M22842	cholate	1	-0.184268	0.223582	0.409848	DeCODE	Q6PI48	Shin et al.	cholate	HMDB0000619	ENSG00000117593	DARS2	FALSE
5312	MR-PCA	12395_86_DARS2_SYDM	12395_86_DARS2_SYDM	M27716	bilirubin (z,z)	1	0.019663	0.209236	0.925129	DeCODE	Q6PI48	Shin et al.	bilirubin (z,z)	HMDB0000054	ENSG00000117593	DARS2	FALSE
5313	MR-PCA	12395_86_DARS2_SYDM	12395_86_DARS2_SYDM	M27718	creatine	1	0.03138	0.194843	0.872052	DeCODE	Q6PI48	Shin et al.	creatine	HMDB0000064	ENSG00000117593	DARS2	FALSE
5314	MR-PCA	12395_86_DARS2_SYDM	12395_86_DARS2_SYDM	M31453	cysteine	1	-0.0711156	0.196385	0.71726	DeCODE	Q6PI48	Shin et al.	cysteine	HMDB0000574	ENSG00000117593	DARS2	FALSE
5315	MR-PCA	12395_86_DARS2_SYDM	12395_86_DARS2_SYDM	M31454	cystine	1	-0.281879	0.375767	0.453167	DeCODE	Q6PI48	Shin et al.	cystine	HMDB0000192	ENSG00000117593	DARS2	FALSE
5316	MR-PCA	12395_86_DARS2_SYDM	12395_86_DARS2_SYDM	M32198	acetylcarnitine (c2)	1	-0.139159	0.19506	0.47559	DeCODE	Q6PI48	Shin et al.	acetylcarnitine (c2)	HMDB0000201	ENSG00000117593	DARS2	FALSE
5317	MR-PCA	12395_86_DARS2_SYDM	12395_86_DARS2_SYDM	M32315	serine	1	-0.117718	0.195146	0.546354	DeCODE	Q6PI48	Shin et al.	serine	HMDB0000187	ENSG00000117593	DARS2	FALSE
5318	MR-PCA	12395_86_DARS2_SYDM	12395_86_DARS2_SYDM	M32319	trans-4-hydroxyproline	1	0.00436565	0.195068	0.982145	DeCODE	Q6PI48	Shin et al.	trans-4-hydroxyproline	HMDB0000725	ENSG00000117593	DARS2	FALSE
5319	MR-PCA	12395_86_DARS2_SYDM	12395_86_DARS2_SYDM	M32322	glutamate	1	0.0981525	0.195055	0.61482	DeCODE	Q6PI48	Shin et al.	glutamate	HMDB0000148	ENSG00000117593	DARS2	FALSE
5320	MR-PCA	12395_86_DARS2_SYDM	12395_86_DARS2_SYDM	M32338	glycine	1	-0.0204415	0.195058	0.916537	DeCODE	Q6PI48	Shin et al.	glycine	HMDB0000123	ENSG00000117593	DARS2	FALSE
5321	MR-PCA	12395_86_DARS2_SYDM	12395_86_DARS2_SYDM	M32339	alanine	1	0.167715	0.195218	0.390276	DeCODE	Q6PI48	Shin et al.	alanine	HMDB0000161	ENSG00000117593	DARS2	FALSE
5322	MR-PCA	12395_86_DARS2_SYDM	12395_86_DARS2_SYDM	M32425	dehydroepiandrosterone sulfate (dhea-s)	1	0.015214	0.195197	0.937874	DeCODE	Q6PI48	Shin et al.	dehydroepiandrosterone sulfate (dhea-s)	HMDB0001032	ENSG00000117593	DARS2	FALSE
5323	MR-PCA	12395_86_DARS2_SYDM	12395_86_DARS2_SYDM	M32458	oleamide	1	-0.179871	0.201754	0.372641	DeCODE	Q6PI48	Shin et al.	oleamide	HMDB0002117	ENSG00000117593	DARS2	FALSE
5324	MR-PCA	12395_86_DARS2_SYDM	12395_86_DARS2_SYDM	M32593	heme	1	-0.254982	0.216796	0.23954	DeCODE	Q6PI48	Shin et al.	heme	HMDB0003178	ENSG00000117593	DARS2	FALSE
5325	MR-PCA	12395_86_DARS2_SYDM	12395_86_DARS2_SYDM	M33453	alpha-ketoglutarate	1	-0.1168	0.221266	0.597589	DeCODE	Q6PI48	Shin et al.	alpha-ketoglutarate	HMDB0000208	ENSG00000117593	DARS2	FALSE
5326	MR-PCA	12395_86_DARS2_SYDM	12395_86_DARS2_SYDM	M34106	bilirubin (e,z or z,e)*	1	-0.0342786	0.237529	0.885253	DeCODE	Q6PI48	Shin et al.	bilirubin (e,z or z,e)*	HMDB0000488	ENSG00000117593	DARS2	FALSE
5327	MR-PCA	12395_86_DARS2_SYDM	12395_86_DARS2_SYDM	M34283	asparagine	1	0.0368456	0.195596	0.850582	DeCODE	Q6PI48	Shin et al.	asparagine	HMDB0000168	ENSG00000117593	DARS2	FALSE
5328	MR-PCA	12395_86_DARS2_SYDM	12395_86_DARS2_SYDM	bioa_001	alanine	1	0.0245794	0.0570688	0.666688	DeCODE	Q6PI48	Lotta et al.	alanine	HMDB0000161	ENSG00000117593	DARS2	FALSE
5329	MR-PCA	12395_86_DARS2_SYDM	12395_86_DARS2_SYDM	bioa_002	arginine	1	-0.0237698	0.0954498	0.803339	DeCODE	Q6PI48	Lotta et al.	arginine	HMDB0000517	ENSG00000117593	DARS2	FALSE
5330	MR-PCA	12395_86_DARS2_SYDM	12395_86_DARS2_SYDM	bioa_003	asparagine	1	-0.0723716	0.0951428	0.446858	DeCODE	Q6PI48	Lotta et al.	asparagine	HMDB0000168	ENSG00000117593	DARS2	FALSE
5331	MR-PCA	12395_86_DARS2_SYDM	12395_86_DARS2_SYDM	bioa_004	aspartate	1	0.030545	0.0953775	0.748776	DeCODE	Q6PI48	Lotta et al.	aspartate	HMDB0000191	ENSG00000117593	DARS2	TRUE
5332	MR-PCA	12395_86_DARS2_SYDM	12395_86_DARS2_SYDM	bioa_005	citrulline	1	-0.0751165	0.095208	0.430128	DeCODE	Q6PI48	Lotta et al.	citrulline	HMDB0000904	ENSG00000117593	DARS2	FALSE
5333	MR-PCA	12395_86_DARS2_SYDM	12395_86_DARS2_SYDM	bioa_006	glutamine	1	-0.0421315	0.0572657	0.461901	DeCODE	Q6PI48	Lotta et al.	glutamine	HMDB0000641	ENSG00000117593	DARS2	FALSE
5334	MR-PCA	12395_86_DARS2_SYDM	12395_86_DARS2_SYDM	bioa_007	glutamate	1	0.103413	0.0950593	0.276647	DeCODE	Q6PI48	Lotta et al.	glutamate	HMDB0000148	ENSG00000117593	DARS2	FALSE
5335	MR-PCA	12395_86_DARS2_SYDM	12395_86_DARS2_SYDM	bioa_008	glycine	1	0.0342013	0.0592958	0.564081	DeCODE	Q6PI48	Lotta et al.	glycine	HMDB0000123	ENSG00000117593	DARS2	FALSE
5336	MR-PCA	12395_86_DARS2_SYDM	12395_86_DARS2_SYDM	bioa_009	histidine	1	0.00778011	0.0588566	0.894836	DeCODE	Q6PI48	Lotta et al.	histidine	HMDB0000177	ENSG00000117593	DARS2	FALSE
5337	MR-PCA	12395_86_DARS2_SYDM	12395_86_DARS2_SYDM	bioa_013	methionine	1	-0.116479	0.0950721	0.220514	DeCODE	Q6PI48	Lotta et al.	methionine	HMDB0000696	ENSG00000117593	DARS2	FALSE
5338	MR-PCA	12395_86_DARS2_SYDM	12395_86_DARS2_SYDM	bioa_014	ornithine	1	-0.0253287	0.0951465	0.79008	DeCODE	Q6PI48	Lotta et al.	ornithine	HMDB0000214	ENSG00000117593	DARS2	FALSE
5339	MR-PCA	12395_86_DARS2_SYDM	12395_86_DARS2_SYDM	bioa_015	phenylethylamine	1	0.0801174	0.160075	0.616724	DeCODE	Q6PI48	Lotta et al.	phenylethylamine	HMDB0012275	ENSG00000117593	DARS2	FALSE
5340	MR-PCA	12395_86_DARS2_SYDM	12395_86_DARS2_SYDM	bioa_016	phenylalanine	1	0.0396266	0.0577603	0.49268	DeCODE	Q6PI48	Lotta et al.	phenylalanine	HMDB0000159	ENSG00000117593	DARS2	FALSE
5341	MR-PCA	12395_86_DARS2_SYDM	12395_86_DARS2_SYDM	bioa_018	serine	1	0.011645	0.0950934	0.902536	DeCODE	Q6PI48	Lotta et al.	serine	HMDB0000187	ENSG00000117593	DARS2	FALSE
5342	MR-PCA	12395_86_DARS2_SYDM	12395_86_DARS2_SYDM	bioa_019	threonine	1	-0.0698737	0.097781	0.47486	DeCODE	Q6PI48	Lotta et al.	threonine	HMDB0000167	ENSG00000117593	DARS2	FALSE
5343	MR-PCA	12395_86_DARS2_SYDM	12395_86_DARS2_SYDM	bioa_020	tryptophan	1	-0.108089	0.0950697	0.255562	DeCODE	Q6PI48	Lotta et al.	tryptophan	HMDB0000929	ENSG00000117593	DARS2	FALSE
5344	MR-PCA	12395_86_DARS2_SYDM	12395_86_DARS2_SYDM	bioa_021	tyrosine	1	0.011075	0.0570377	0.846043	DeCODE	Q6PI48	Lotta et al.	tyrosine	HMDB0000158	ENSG00000117593	DARS2	FALSE
5345	MR-PCA	12395_86_DARS2_SYDM	12395_86_DARS2_SYDM	bioa_022	valine	1	0.0600668	0.0573265	0.29473	DeCODE	Q6PI48	Lotta et al.	valine	HMDB0000883	ENSG00000117593	DARS2	FALSE
5346	MR-PCA	12395_86_DARS2_SYDM	12395_86_DARS2_SYDM	bioa_023	n-acetylornithine	1	0.158882	0.0954993	0.0961723	DeCODE	Q6PI48	Lotta et al.	n-acetylornithine	HMDB0003357	ENSG00000117593	DARS2	FALSE
5347	MR-PCA	12395_86_DARS2_SYDM	12395_86_DARS2_SYDM	bioa_030	trans-hydroxyproline	1	0.0319783	0.0951856	0.736903	DeCODE	Q6PI48	Lotta et al.	trans-hydroxyproline	HMDB0000725	ENSG00000117593	DARS2	FALSE
5348	MR-PCA	12395_86_DARS2_SYDM	12395_86_DARS2_SYDM	bioa_031	sarcosine	1	0.117873	0.0979475	0.228809	DeCODE	Q6PI48	Lotta et al.	sarcosine	HMDB0000271	ENSG00000117593	DARS2	FALSE
5349	MR-PCA	12395_86_DARS2_SYDM	12395_86_DARS2_SYDM	bioa_032	serotonin	1	0.0946211	0.121653	0.436691	DeCODE	Q6PI48	Lotta et al.	serotonin	HMDB0000259	ENSG00000117593	DARS2	FALSE
5350	MR-PCA	12395_86_DARS2_SYDM	12395_86_DARS2_SYDM	bioa_033	spermidine	1	0.00312623	0.114703	0.978256	DeCODE	Q6PI48	Lotta et al.	spermidine	HMDB0001257	ENSG00000117593	DARS2	FALSE
5351	MR-PCA	12395_86_DARS2_SYDM	12395_86_DARS2_SYDM	bior_002	acetylcarnitine (c2)	1	0.0568129	0.0950114	0.549868	DeCODE	Q6PI48	Lotta et al.	acetylcarnitine (c2)	HMDB0000201	ENSG00000117593	DARS2	FALSE
5352	MR-PCA	12395_86_DARS2_SYDM	12395_86_DARS2_SYDM	bior_031	hexadecanoylcarnitine	1	-0.0696864	0.0951551	0.463958	DeCODE	Q6PI48	Lotta et al.	hexadecanoylcarnitine	HMDB0000222	ENSG00000117593	DARS2	FALSE
5353	MR-PCA	12395_86_DARS2_SYDM	12395_86_DARS2_SYDM	met-d-Acetate	acetate	1	-0.00665818	0.043849	0.87931	DeCODE	Q6PI48	Borges et al.	acetate	HMDB0000042	ENSG00000117593	DARS2	FALSE
5354	MR-PCA	12395_86_DARS2_SYDM	12395_86_DARS2_SYDM	met-d-Acetoacetate	acetoacetate	1	0.064949	0.0438434	0.138504	DeCODE	Q6PI48	Borges et al.	acetoacetate	HMDB0000060	ENSG00000117593	DARS2	FALSE
5355	MR-PCA	12395_86_DARS2_SYDM	12395_86_DARS2_SYDM	met-d-Ala	alanine	1	0.0209266	0.0438436	0.633148	DeCODE	Q6PI48	Borges et al.	alanine	HMDB0000161	ENSG00000117593	DARS2	FALSE
5356	MR-PCA	12395_86_DARS2_SYDM	12395_86_DARS2_SYDM	met-d-Citrate	citrate	1	0.0235742	0.0438456	0.590808	DeCODE	Q6PI48	Borges et al.	citrate	HMDB0000094	ENSG00000117593	DARS2	FALSE
5357	MR-PCA	12395_86_DARS2_SYDM	12395_86_DARS2_SYDM	met-d-Gln	glutamine	1	-0.102043	0.0439051	0.0201165	DeCODE	Q6PI48	Borges et al.	glutamine	HMDB0000641	ENSG00000117593	DARS2	FALSE
5358	MR-PCA	12395_86_DARS2_SYDM	12395_86_DARS2_SYDM	met-d-Glucose	glucose	1	0.019273	0.0438831	0.660524	DeCODE	Q6PI48	Borges et al.	glucose	HMDB0000122	ENSG00000117593	DARS2	FALSE
5359	MR-PCA	12395_86_DARS2_SYDM	12395_86_DARS2_SYDM	met-d-Gly	glycine	1	-0.0530829	0.0438627	0.2262	DeCODE	Q6PI48	Borges et al.	glycine	HMDB0000123	ENSG00000117593	DARS2	FALSE
5360	MR-PCA	12395_86_DARS2_SYDM	12395_86_DARS2_SYDM	met-d-His	histidine	1	-0.0661709	0.0438776	0.131534	DeCODE	Q6PI48	Borges et al.	histidine	HMDB0000177	ENSG00000117593	DARS2	FALSE
5361	MR-PCA	12395_86_DARS2_SYDM	12395_86_DARS2_SYDM	met-d-LA	linoleate (18:2n6)	1	0.0418952	0.0438579	0.339451	DeCODE	Q6PI48	Borges et al.	linoleate (18:2n6)	HMDB0006270,HMDB0000673	ENSG00000117593	DARS2	FALSE
5362	MR-PCA	12395_86_DARS2_SYDM	12395_86_DARS2_SYDM	met-d-Phe	phenylalanine	1	-0.0737285	0.0438528	0.0927098	DeCODE	Q6PI48	Borges et al.	phenylalanine	HMDB0000159	ENSG00000117593	DARS2	FALSE
5363	MR-PCA	12395_86_DARS2_SYDM	12395_86_DARS2_SYDM	met-d-Pyruvate	pyruvate	1	0.0288831	0.0439059	0.510641	DeCODE	Q6PI48	Borges et al.	pyruvate	HMDB0000243	ENSG00000117593	DARS2	FALSE
5364	MR-PCA	12395_86_DARS2_SYDM	12395_86_DARS2_SYDM	met-d-Tyr	tyrosine	1	-0.0262027	0.0438747	0.550363	DeCODE	Q6PI48	Borges et al.	tyrosine	HMDB0000158	ENSG00000117593	DARS2	FALSE
5365	MR-PCA	12395_86_DARS2_SYDM	12395_86_DARS2_SYDM	met-d-Val	valine	1	0.0413204	0.0438485	0.346017	DeCODE	Q6PI48	Borges et al.	valine	HMDB0000883	ENSG00000117593	DARS2	FALSE
5366	MR-PCA	12422_143_ALOX15B_LX15B	12422_143_ALOX15B_LX15B	GCST90199627	n-alpha-acetylornithine	2	-0.122772	0.137928	0.373404	DeCODE	O15296	Chen et al.	n-alpha-acetylornithine	HMDB0003357	ENSG00000179593	ALOX15B	FALSE
5367	MR-PCA	12422_143_ALOX15B_LX15B	12422_143_ALOX15B_LX15B	GCST90199628	3-methylhistidine	2	-0.13503	0.113432	0.23389	DeCODE	O15296	Chen et al.	3-methylhistidine	HMDB0000479	ENSG00000179593	ALOX15B	FALSE
5368	MR-PCA	12422_143_ALOX15B_LX15B	12422_143_ALOX15B_LX15B	GCST90199629	glycerophosphorylcholine (gpc)	2	0.0621316	0.113602	0.584432	DeCODE	O15296	Chen et al.	glycerophosphorylcholine (gpc)	HMDB0000086	ENSG00000179593	ALOX15B	FALSE
5369	MR-PCA	12422_143_ALOX15B_LX15B	12422_143_ALOX15B_LX15B	GCST90199637	n-acetylglutamate	2	0.184315	0.116535	0.113733	DeCODE	O15296	Chen et al.	n-acetylglutamate	HMDB0001138	ENSG00000179593	ALOX15B	FALSE
5370	MR-PCA	12422_143_ALOX15B_LX15B	12422_143_ALOX15B_LX15B	GCST90199651	docosahexaenoate (dha; 22:6n3)	2	0.0564443	0.113138	0.617852	DeCODE	O15296	Chen et al.	docosahexaenoate (dha; 22:6n3)	HMDB0002183	ENSG00000179593	ALOX15B	FALSE
5371	MR-PCA	12422_143_ALOX15B_LX15B	12422_143_ALOX15B_LX15B	GCST90199652	1-stearoyl-2-oleoyl-gps (18:0/18:1)	2	0.179243	0.115068	0.119301	DeCODE	O15296	Chen et al.	1-stearoyl-2-oleoyl-gps (18:0/18:1)	HMDB0010163	ENSG00000179593	ALOX15B	FALSE
5372	MR-PCA	12422_143_ALOX15B_LX15B	12422_143_ALOX15B_LX15B	GCST90199654	paraxanthine	2	0.22978	0.116642	0.0488428	DeCODE	O15296	Chen et al.	paraxanthine	HMDB0001860	ENSG00000179593	ALOX15B	FALSE
5373	MR-PCA	12422_143_ALOX15B_LX15B	12422_143_ALOX15B_LX15B	GCST90199665	n-acetylaspartate (naa)	2	-0.0356979	0.114413	0.755034	DeCODE	O15296	Chen et al.	n-acetylaspartate (naa)	HMDB0000812	ENSG00000179593	ALOX15B	FALSE
5374	MR-PCA	12422_143_ALOX15B_LX15B	12422_143_ALOX15B_LX15B	GCST90199666	palmitoylcarnitine (c16)	2	-0.0159938	0.113297	0.887737	DeCODE	O15296	Chen et al.	palmitoylcarnitine (c16)	HMDB0000222	ENSG00000179593	ALOX15B	FALSE
5375	MR-PCA	12422_143_ALOX15B_LX15B	12422_143_ALOX15B_LX15B	GCST90199669	acetylcarnitine (c2)	2	0.0801831	0.113631	0.48041	DeCODE	O15296	Chen et al.	acetylcarnitine (c2)	HMDB0000201	ENSG00000179593	ALOX15B	FALSE
5376	MR-PCA	12422_143_ALOX15B_LX15B	12422_143_ALOX15B_LX15B	GCST90199673	dehydroepiandrosterone sulfate (dhea-s)	2	-0.030292	0.113863	0.790209	DeCODE	O15296	Chen et al.	dehydroepiandrosterone sulfate (dhea-s)	HMDB0001032	ENSG00000179593	ALOX15B	FALSE
5377	MR-PCA	12422_143_ALOX15B_LX15B	12422_143_ALOX15B_LX15B	GCST90199691	1-methylhistidine	2	-0.0785718	0.1135	0.488772	DeCODE	O15296	Chen et al.	1-methylhistidine	HMDB0000001	ENSG00000179593	ALOX15B	FALSE
5378	MR-PCA	12422_143_ALOX15B_LX15B	12422_143_ALOX15B_LX15B	GCST90199845	sphinganine-1-phosphate	2	-0.118072	0.114403	0.302042	DeCODE	O15296	Chen et al.	sphinganine-1-phosphate	HMDB0001383	ENSG00000179593	ALOX15B	FALSE
5379	MR-PCA	12422_143_ALOX15B_LX15B	12422_143_ALOX15B_LX15B	GCST90199896	sulfate*	2	-0.0608399	0.113471	0.59184	DeCODE	O15296	Chen et al.	sulfate*	HMDB01448	ENSG00000179593	ALOX15B	FALSE
5380	MR-PCA	12422_143_ALOX15B_LX15B	12422_143_ALOX15B_LX15B	GCST90199972	sphingomyelin (d18:1/24:1, d18:2/24:0)*	2	-0.167701	0.113219	0.138552	DeCODE	O15296	Chen et al.	sphingomyelin (d18:1/24:1, d18:2/24:0)*	HMDB0012107	ENSG00000179593	ALOX15B	FALSE
5381	MR-PCA	12422_143_ALOX15B_LX15B	12422_143_ALOX15B_LX15B	GCST90200001	sphingomyelin (d18:1/20:0, d16:1/22:0)*	2	-0.120425	0.113276	0.287734	DeCODE	O15296	Chen et al.	sphingomyelin (d18:1/20:0, d16:1/22:0)*	HMDB0012102	ENSG00000179593	ALOX15B	FALSE
5382	MR-PCA	12422_143_ALOX15B_LX15B	12422_143_ALOX15B_LX15B	GCST90200049	myristoyl dihydrosphingomyelin (d18:0/14:0)*	2	0.0865257	0.113299	0.44505	DeCODE	O15296	Chen et al.	myristoyl dihydrosphingomyelin (d18:0/14:0)*	HMDB0012085	ENSG00000179593	ALOX15B	FALSE
5383	MR-PCA	12422_143_ALOX15B_LX15B	12422_143_ALOX15B_LX15B	GCST90200056	sphingomyelin (d18:0/18:0, d19:0/17:0)*	2	0.0251653	0.113171	0.824029	DeCODE	O15296	Chen et al.	sphingomyelin (d18:0/18:0, d19:0/17:0)*	HMDB0012087	ENSG00000179593	ALOX15B	FALSE
5384	MR-PCA	12422_143_ALOX15B_LX15B	12422_143_ALOX15B_LX15B	GCST90200279	pantothenate	2	0.335439	0.113726	0.00318244	DeCODE	O15296	Chen et al.	pantothenate	HMDB0000210	ENSG00000179593	ALOX15B	FALSE
5385	MR-PCA	12422_143_ALOX15B_LX15B	12422_143_ALOX15B_LX15B	GCST90200281	phosphoethanolamine	2	0.0424527	0.113306	0.707905	DeCODE	O15296	Chen et al.	phosphoethanolamine	HMDB0000224	ENSG00000179593	ALOX15B	FALSE
5386	MR-PCA	12422_143_ALOX15B_LX15B	12422_143_ALOX15B_LX15B	GCST90200283	3-ureidopropionate	2	0.0924535	0.118527	0.435377	DeCODE	O15296	Chen et al.	3-ureidopropionate	HMDB0000026	ENSG00000179593	ALOX15B	FALSE
5387	MR-PCA	12422_143_ALOX15B_LX15B	12422_143_ALOX15B_LX15B	GCST90200291	sarcosine	2	0.0118506	0.113525	0.916862	DeCODE	O15296	Chen et al.	sarcosine	HMDB0000271	ENSG00000179593	ALOX15B	FALSE
5388	MR-PCA	12422_143_ALOX15B_LX15B	12422_143_ALOX15B_LX15B	GCST90200292	trans-4-hydroxyproline	2	-0.0313182	0.11371	0.782993	DeCODE	O15296	Chen et al.	trans-4-hydroxyproline	HMDB0000725	ENSG00000179593	ALOX15B	FALSE
5389	MR-PCA	12422_143_ALOX15B_LX15B	12422_143_ALOX15B_LX15B	GCST90200293	thyroxine	2	0.153604	0.113625	0.176426	DeCODE	O15296	Chen et al.	thyroxine	HMDB0000248	ENSG00000179593	ALOX15B	FALSE
5390	MR-PCA	12422_143_ALOX15B_LX15B	12422_143_ALOX15B_LX15B	GCST90200296	methyl indole-3-acetate	2	0.0823514	0.122758	0.502322	DeCODE	O15296	Chen et al.	methyl indole-3-acetate	HMDB0029738	ENSG00000179593	ALOX15B	FALSE
5391	MR-PCA	12422_143_ALOX15B_LX15B	12422_143_ALOX15B_LX15B	GCST90200304	citrate	2	0.131179	0.113275	0.246841	DeCODE	O15296	Chen et al.	citrate	HMDB0000094	ENSG00000179593	ALOX15B	FALSE
5392	MR-PCA	12422_143_ALOX15B_LX15B	12422_143_ALOX15B_LX15B	GCST90200306	butyrate/isobutyrate (4:0)	2	-0.0266257	0.115065	0.817006	DeCODE	O15296	Chen et al.	butyrate/isobutyrate (4:0)	HMDB0000039	ENSG00000179593	ALOX15B	FALSE
5393	MR-PCA	12422_143_ALOX15B_LX15B	12422_143_ALOX15B_LX15B	GCST90200314	n-acetylneuraminate	2	-0.0121124	0.113686	0.915151	DeCODE	O15296	Chen et al.	n-acetylneuraminate	HMDB0000230	ENSG00000179593	ALOX15B	FALSE
5394	MR-PCA	12422_143_ALOX15B_LX15B	12422_143_ALOX15B_LX15B	GCST90200318	acetoacetate	2	-0.0790183	0.124303	0.524978	DeCODE	O15296	Chen et al.	acetoacetate	HMDB0000060	ENSG00000179593	ALOX15B	FALSE
5395	MR-PCA	12422_143_ALOX15B_LX15B	12422_143_ALOX15B_LX15B	GCST90200319	cys-gly, oxidized	2	-0.230761	0.113288	0.0416565	DeCODE	O15296	Chen et al.	cys-gly, oxidized	HMDB0000078	ENSG00000179593	ALOX15B	FALSE
5396	MR-PCA	12422_143_ALOX15B_LX15B	12422_143_ALOX15B_LX15B	GCST90200321	cholate	2	0.148301	0.116256	0.202081	DeCODE	O15296	Chen et al.	cholate	HMDB0000619	ENSG00000179593	ALOX15B	FALSE
5397	MR-PCA	12422_143_ALOX15B_LX15B	12422_143_ALOX15B_LX15B	GCST90200323	creatine	2	-0.238336	0.113094	0.0350825	DeCODE	O15296	Chen et al.	creatine	HMDB0000064	ENSG00000179593	ALOX15B	FALSE
5398	MR-PCA	12422_143_ALOX15B_LX15B	12422_143_ALOX15B_LX15B	GCST90200325	glycerol	2	0.0668531	0.113093	0.554429	DeCODE	O15296	Chen et al.	glycerol	HMDB0000131	ENSG00000179593	ALOX15B	FALSE
5399	MR-PCA	12422_143_ALOX15B_LX15B	12422_143_ALOX15B_LX15B	GCST90200327	choline	2	-0.188054	0.113244	0.096792	DeCODE	O15296	Chen et al.	choline	HMDB0000097	ENSG00000179593	ALOX15B	FALSE
5400	MR-PCA	12422_143_ALOX15B_LX15B	12422_143_ALOX15B_LX15B	GCST90200335	stearoyl sphingomyelin (d18:1/18:0)	2	-0.101807	0.113282	0.368811	DeCODE	O15296	Chen et al.	stearoyl sphingomyelin (d18:1/18:0)	HMDB0001348	ENSG00000179593	ALOX15B	FALSE
5401	MR-PCA	12422_143_ALOX15B_LX15B	12422_143_ALOX15B_LX15B	GCST90200336	n-palmitoyl-sphingosine (d18:1/16:0)	2	-0.0747073	0.113225	0.509373	DeCODE	O15296	Chen et al.	n-palmitoyl-sphingosine (d18:1/16:0)	HMDB0004949	ENSG00000179593	ALOX15B	FALSE
5402	MR-PCA	12422_143_ALOX15B_LX15B	12422_143_ALOX15B_LX15B	GCST90200337	taurochenodeoxycholate	2	0.106134	0.114749	0.355009	DeCODE	O15296	Chen et al.	taurochenodeoxycholate	HMDB0000951	ENSG00000179593	ALOX15B	FALSE
5403	MR-PCA	12422_143_ALOX15B_LX15B	12422_143_ALOX15B_LX15B	GCST90200341	n-stearoyl-sphingosine (d18:1/18:0)*	2	-0.125435	0.113311	0.268297	DeCODE	O15296	Chen et al.	n-stearoyl-sphingosine (d18:1/18:0)*	HMDB0004950	ENSG00000179593	ALOX15B	FALSE
5404	MR-PCA	12422_143_ALOX15B_LX15B	12422_143_ALOX15B_LX15B	GCST90200345	s-adenosylhomocysteine (sah)	2	-0.124604	0.13135	0.342802	DeCODE	O15296	Chen et al.	s-adenosylhomocysteine (sah)	HMDB00939	ENSG00000179593	ALOX15B	FALSE
5405	MR-PCA	12422_143_ALOX15B_LX15B	12422_143_ALOX15B_LX15B	GCST90200348	quinolinate	2	0.0125347	0.113662	0.912187	DeCODE	O15296	Chen et al.	quinolinate	HMDB0000232	ENSG00000179593	ALOX15B	FALSE
5406	MR-PCA	12422_143_ALOX15B_LX15B	12422_143_ALOX15B_LX15B	GCST90200349	eicosapentaenoate (epa; 20:5n3)	2	0.0926469	0.113284	0.413454	DeCODE	O15296	Chen et al.	eicosapentaenoate (epa; 20:5n3)	HMDB0001999	ENSG00000179593	ALOX15B	FALSE
5407	MR-PCA	12422_143_ALOX15B_LX15B	12422_143_ALOX15B_LX15B	GCST90200351	n-acetylputrescine	2	-0.0112405	0.113389	0.921033	DeCODE	O15296	Chen et al.	n-acetylputrescine	HMDB0002064	ENSG00000179593	ALOX15B	FALSE
5408	MR-PCA	12422_143_ALOX15B_LX15B	12422_143_ALOX15B_LX15B	GCST90200354	linoleate (18:2n6)	2	0.00896177	0.113642	0.937144	DeCODE	O15296	Chen et al.	linoleate (18:2n6)	HMDB0006270,HMDB0000673	ENSG00000179593	ALOX15B	TRUE
5409	MR-PCA	12422_143_ALOX15B_LX15B	12422_143_ALOX15B_LX15B	GCST90200355	adenosine 5'-diphosphate (adp)	2	-0.416783	0.152444	0.00625689	DeCODE	O15296	Chen et al.	adenosine 5'-diphosphate (adp)	HMDB0001341	ENSG00000179593	ALOX15B	FALSE
5410	MR-PCA	12422_143_ALOX15B_LX15B	12422_143_ALOX15B_LX15B	GCST90200356	adenosine 5'-monophosphate (amp)	2	-0.031094	0.113547	0.784205	DeCODE	O15296	Chen et al.	adenosine 5'-monophosphate (amp)	HMDB0000045	ENSG00000179593	ALOX15B	FALSE
5411	MR-PCA	12422_143_ALOX15B_LX15B	12422_143_ALOX15B_LX15B	GCST90200358	arachidonate (20:4n6)	2	0.0336785	0.113192	0.766059	DeCODE	O15296	Chen et al.	arachidonate (20:4n6)	HMDB0001043	ENSG00000179593	ALOX15B	TRUE
5412	MR-PCA	12422_143_ALOX15B_LX15B	12422_143_ALOX15B_LX15B	GCST90200359	5-methylthioadenosine (mta)	2	0.0628063	0.113986	0.581634	DeCODE	O15296	Chen et al.	5-methylthioadenosine (mta)	HMDB0001173	ENSG00000179593	ALOX15B	FALSE
5413	MR-PCA	12422_143_ALOX15B_LX15B	12422_143_ALOX15B_LX15B	GCST90200361	beta-alanine	2	-0.109628	0.114652	0.338983	DeCODE	O15296	Chen et al.	beta-alanine	HMDB0000056	ENSG00000179593	ALOX15B	FALSE
5414	MR-PCA	12422_143_ALOX15B_LX15B	12422_143_ALOX15B_LX15B	GCST90200362	succinate	2	-0.00504378	0.115878	0.965282	DeCODE	O15296	Chen et al.	succinate	HMDB0000254	ENSG00000179593	ALOX15B	FALSE
5415	MR-PCA	12422_143_ALOX15B_LX15B	12422_143_ALOX15B_LX15B	GCST90200363	choline phosphate	2	0.0186384	0.113367	0.86941	DeCODE	O15296	Chen et al.	choline phosphate	HMDB0001565	ENSG00000179593	ALOX15B	FALSE
5416	MR-PCA	12422_143_ALOX15B_LX15B	12422_143_ALOX15B_LX15B	GCST90200364	cysteinylglycine	2	-0.0484384	0.113579	0.669761	DeCODE	O15296	Chen et al.	cysteinylglycine	HMDB0000078	ENSG00000179593	ALOX15B	FALSE
5417	MR-PCA	12422_143_ALOX15B_LX15B	12422_143_ALOX15B_LX15B	GCST90200365	phenylpyruvate	2	-0.028654	0.113762	0.801137	DeCODE	O15296	Chen et al.	phenylpyruvate	HMDB0000205	ENSG00000179593	ALOX15B	FALSE
5418	MR-PCA	12422_143_ALOX15B_LX15B	12422_143_ALOX15B_LX15B	GCST90200368	cholesterol	2	-0.105574	0.11327	0.351306	DeCODE	O15296	Chen et al.	cholesterol	HMDB0000067	ENSG00000179593	ALOX15B	FALSE
5419	MR-PCA	12422_143_ALOX15B_LX15B	12422_143_ALOX15B_LX15B	GCST90200369	2-hydroxyphenylacetate	2	-0.150545	0.11836	0.203402	DeCODE	O15296	Chen et al.	2-hydroxyphenylacetate	HMDB0000669	ENSG00000179593	ALOX15B	FALSE
5420	MR-PCA	12422_143_ALOX15B_LX15B	12422_143_ALOX15B_LX15B	GCST90200370	aspartate	2	-0.238234	0.113307	0.0355058	DeCODE	O15296	Chen et al.	aspartate	HMDB0000191	ENSG00000179593	ALOX15B	FALSE
5421	MR-PCA	12422_143_ALOX15B_LX15B	12422_143_ALOX15B_LX15B	GCST90200372	arginine	2	0.0856448	0.113424	0.450198	DeCODE	O15296	Chen et al.	arginine	HMDB0000517	ENSG00000179593	ALOX15B	FALSE
5422	MR-PCA	12422_143_ALOX15B_LX15B	12422_143_ALOX15B_LX15B	GCST90200374	sphinganine	2	0.0619881	0.119651	0.604405	DeCODE	O15296	Chen et al.	sphinganine	HMDB0000269	ENSG00000179593	ALOX15B	FALSE
5423	MR-PCA	12422_143_ALOX15B_LX15B	12422_143_ALOX15B_LX15B	GCST90200376	flavin adenine dinucleotide (fad)	2	-0.290263	0.130132	0.025712	DeCODE	O15296	Chen et al.	flavin adenine dinucleotide (fad)	HMDB0001248	ENSG00000179593	ALOX15B	FALSE
5424	MR-PCA	12422_143_ALOX15B_LX15B	12422_143_ALOX15B_LX15B	GCST90200377	histidine	2	0.0796116	0.113529	0.483152	DeCODE	O15296	Chen et al.	histidine	HMDB0000177	ENSG00000179593	ALOX15B	FALSE
5425	MR-PCA	12422_143_ALOX15B_LX15B	12422_143_ALOX15B_LX15B	GCST90200378	cortisol	2	0.125974	0.114099	0.269558	DeCODE	O15296	Chen et al.	cortisol	HMDB0000063	ENSG00000179593	ALOX15B	FALSE
5426	MR-PCA	12422_143_ALOX15B_LX15B	12422_143_ALOX15B_LX15B	GCST90200379	hypotaurine	2	-0.0736644	0.113603	0.516701	DeCODE	O15296	Chen et al.	hypotaurine	HMDB0000965	ENSG00000179593	ALOX15B	FALSE
5427	MR-PCA	12422_143_ALOX15B_LX15B	12422_143_ALOX15B_LX15B	GCST90200382	cystine	2	0.147551	0.113847	0.194961	DeCODE	O15296	Chen et al.	cystine	HMDB0000192	ENSG00000179593	ALOX15B	FALSE
5428	MR-PCA	12422_143_ALOX15B_LX15B	12422_143_ALOX15B_LX15B	GCST90200383	cystathionine	2	-0.0659993	0.114991	0.565999	DeCODE	O15296	Chen et al.	cystathionine	HMDB0000099	ENSG00000179593	ALOX15B	FALSE
5429	MR-PCA	12422_143_ALOX15B_LX15B	12422_143_ALOX15B_LX15B	GCST90200384	guanidinoacetate	2	-0.135782	0.113416	0.231229	DeCODE	O15296	Chen et al.	guanidinoacetate	HMDB0000128	ENSG00000179593	ALOX15B	FALSE
5430	MR-PCA	12422_143_ALOX15B_LX15B	12422_143_ALOX15B_LX15B	GCST90200385	sphingosine	2	0.0945866	0.115593	0.413202	DeCODE	O15296	Chen et al.	sphingosine	HMDB0000252	ENSG00000179593	ALOX15B	FALSE
5431	MR-PCA	12422_143_ALOX15B_LX15B	12422_143_ALOX15B_LX15B	GCST90200390	stearate (18:0)	2	-0.000811676	0.113187	0.994278	DeCODE	O15296	Chen et al.	stearate (18:0)	HMDB0000827	ENSG00000179593	ALOX15B	FALSE
5432	MR-PCA	12422_143_ALOX15B_LX15B	12422_143_ALOX15B_LX15B	GCST90200391	methionine	2	0.0779688	0.113525	0.492208	DeCODE	O15296	Chen et al.	methionine	HMDB0000696	ENSG00000179593	ALOX15B	FALSE
5433	MR-PCA	12422_143_ALOX15B_LX15B	12422_143_ALOX15B_LX15B	GCST90200392	orotate	2	-0.0856235	0.114181	0.453319	DeCODE	O15296	Chen et al.	orotate	HMDB0000226	ENSG00000179593	ALOX15B	FALSE
5434	MR-PCA	12422_143_ALOX15B_LX15B	12422_143_ALOX15B_LX15B	GCST90200393	phosphate	2	-0.00907534	0.113356	0.936189	DeCODE	O15296	Chen et al.	phosphate	HMDB0001429	ENSG00000179593	ALOX15B	FALSE
5435	MR-PCA	12422_143_ALOX15B_LX15B	12422_143_ALOX15B_LX15B	GCST90200394	inosine	2	-0.255444	0.146714	0.0816666	DeCODE	O15296	Chen et al.	inosine	HMDB0000195	ENSG00000179593	ALOX15B	FALSE
5436	MR-PCA	12422_143_ALOX15B_LX15B	12422_143_ALOX15B_LX15B	GCST90200395	inosine 5'-monophosphate (imp)	2	-0.206957	0.151134	0.170887	DeCODE	O15296	Chen et al.	inosine 5'-monophosphate (imp)	HMDB0000175	ENSG00000179593	ALOX15B	FALSE
5437	MR-PCA	12422_143_ALOX15B_LX15B	12422_143_ALOX15B_LX15B	GCST90200396	phenylalanine	2	0.0395676	0.113494	0.727366	DeCODE	O15296	Chen et al.	phenylalanine	HMDB0000159	ENSG00000179593	ALOX15B	FALSE
5438	MR-PCA	12422_143_ALOX15B_LX15B	12422_143_ALOX15B_LX15B	GCST90200397	palmitate (16:0)	2	0.00108902	0.113205	0.992325	DeCODE	O15296	Chen et al.	palmitate (16:0)	HMDB0000220	ENSG00000179593	ALOX15B	FALSE
5439	MR-PCA	12422_143_ALOX15B_LX15B	12422_143_ALOX15B_LX15B	GCST90200400	nicotinamide	2	-0.0969129	0.114314	0.396561	DeCODE	O15296	Chen et al.	nicotinamide	HMDB0001406	ENSG00000179593	ALOX15B	FALSE
5440	MR-PCA	12422_143_ALOX15B_LX15B	12422_143_ALOX15B_LX15B	GCST90200401	myo-inositol	2	-0.0367964	0.113724	0.746271	DeCODE	O15296	Chen et al.	myo-inositol	HMDB0000211	ENSG00000179593	ALOX15B	FALSE
5441	MR-PCA	12422_143_ALOX15B_LX15B	12422_143_ALOX15B_LX15B	GCST90200403	citrulline	2	-0.058661	0.113975	0.606775	DeCODE	O15296	Chen et al.	citrulline	HMDB0000904	ENSG00000179593	ALOX15B	FALSE
5442	MR-PCA	12422_143_ALOX15B_LX15B	12422_143_ALOX15B_LX15B	GCST90200404	ornithine	2	-0.133039	0.113292	0.240278	DeCODE	O15296	Chen et al.	ornithine	HMDB0000214	ENSG00000179593	ALOX15B	FALSE
5443	MR-PCA	12422_143_ALOX15B_LX15B	12422_143_ALOX15B_LX15B	GCST90200405	retinol (vitamin a)	2	-0.0207806	0.113715	0.855	DeCODE	O15296	Chen et al.	retinol (vitamin a)	HMDB0000305	ENSG00000179593	ALOX15B	FALSE
5444	MR-PCA	12422_143_ALOX15B_LX15B	12422_143_ALOX15B_LX15B	GCST90200406	1-methylnicotinamide	2	0.108298	0.113731	0.340982	DeCODE	O15296	Chen et al.	1-methylnicotinamide	HMDB0000699	ENSG00000179593	ALOX15B	FALSE
5445	MR-PCA	12422_143_ALOX15B_LX15B	12422_143_ALOX15B_LX15B	GCST90200407	uridine	2	-0.00996342	0.113319	0.929937	DeCODE	O15296	Chen et al.	uridine	HMDB0000296	ENSG00000179593	ALOX15B	FALSE
5446	MR-PCA	12422_143_ALOX15B_LX15B	12422_143_ALOX15B_LX15B	GCST90200410	phytanate	2	0.233437	0.113519	0.0397471	DeCODE	O15296	Chen et al.	phytanate	HMDB0000801	ENSG00000179593	ALOX15B	FALSE
5447	MR-PCA	12422_143_ALOX15B_LX15B	12422_143_ALOX15B_LX15B	GCST90200412	glutamate	2	-0.168576	0.113453	0.137315	DeCODE	O15296	Chen et al.	glutamate	HMDB0000148	ENSG00000179593	ALOX15B	FALSE
5448	MR-PCA	12422_143_ALOX15B_LX15B	12422_143_ALOX15B_LX15B	GCST90200413	2'-deoxyuridine	2	-0.120207	0.115709	0.298865	DeCODE	O15296	Chen et al.	2'-deoxyuridine	HMDB0000012	ENSG00000179593	ALOX15B	FALSE
5449	MR-PCA	12422_143_ALOX15B_LX15B	12422_143_ALOX15B_LX15B	GCST90200415	serine	2	0.000804117	0.113206	0.994333	DeCODE	O15296	Chen et al.	serine	HMDB0000187	ENSG00000179593	ALOX15B	FALSE
5450	MR-PCA	12422_143_ALOX15B_LX15B	12422_143_ALOX15B_LX15B	GCST90200417	urea	2	-0.168226	0.113413	0.137994	DeCODE	O15296	Chen et al.	urea	HMDB0000294	ENSG00000179593	ALOX15B	FALSE
5451	MR-PCA	12422_143_ALOX15B_LX15B	12422_143_ALOX15B_LX15B	GCST90200418	pyridoxal	2	0.241105	0.114946	0.0359447	DeCODE	O15296	Chen et al.	pyridoxal	HMDB0001545	ENSG00000179593	ALOX15B	FALSE
5452	MR-PCA	12422_143_ALOX15B_LX15B	12422_143_ALOX15B_LX15B	GCST90200419	glutamine	2	0.0506809	0.113317	0.654695	DeCODE	O15296	Chen et al.	glutamine	HMDB0000641	ENSG00000179593	ALOX15B	FALSE
5453	MR-PCA	12422_143_ALOX15B_LX15B	12422_143_ALOX15B_LX15B	GCST90200422	serotonin	2	-0.185872	0.119267	0.119124	DeCODE	O15296	Chen et al.	serotonin	HMDB0000259	ENSG00000179593	ALOX15B	FALSE
5454	MR-PCA	12422_143_ALOX15B_LX15B	12422_143_ALOX15B_LX15B	GCST90200423	spermidine	2	-0.224571	0.120492	0.0623517	DeCODE	O15296	Chen et al.	spermidine	HMDB0001257	ENSG00000179593	ALOX15B	FALSE
5455	MR-PCA	12422_143_ALOX15B_LX15B	12422_143_ALOX15B_LX15B	GCST90200427	tyrosine	2	0.116799	0.113324	0.302699	DeCODE	O15296	Chen et al.	tyrosine	HMDB0000158	ENSG00000179593	ALOX15B	FALSE
5456	MR-PCA	12422_143_ALOX15B_LX15B	12422_143_ALOX15B_LX15B	GCST90200429	cytidine	2	-0.00972841	0.118022	0.934306	DeCODE	O15296	Chen et al.	cytidine	HMDB0000089	ENSG00000179593	ALOX15B	FALSE
5457	MR-PCA	12422_143_ALOX15B_LX15B	12422_143_ALOX15B_LX15B	GCST90200430	pyruvate	2	0.119556	0.113278	0.291236	DeCODE	O15296	Chen et al.	pyruvate	HMDB0000243	ENSG00000179593	ALOX15B	FALSE
5458	MR-PCA	12422_143_ALOX15B_LX15B	12422_143_ALOX15B_LX15B	GCST90200431	alanine	2	0.101325	0.113233	0.370877	DeCODE	O15296	Chen et al.	alanine	HMDB0000161	ENSG00000179593	ALOX15B	FALSE
5459	MR-PCA	12422_143_ALOX15B_LX15B	12422_143_ALOX15B_LX15B	GCST90200432	threonine	2	0.147283	0.113744	0.195369	DeCODE	O15296	Chen et al.	threonine	HMDB0000167	ENSG00000179593	ALOX15B	FALSE
5460	MR-PCA	12422_143_ALOX15B_LX15B	12422_143_ALOX15B_LX15B	GCST90200437	fructose	2	0.104593	0.114485	0.360932	DeCODE	O15296	Chen et al.	fructose	HMDB0000660	ENSG00000179593	ALOX15B	FALSE
5461	MR-PCA	12422_143_ALOX15B_LX15B	12422_143_ALOX15B_LX15B	GCST90200438	alpha-ketobutyrate	2	0.077097	0.113743	0.497887	DeCODE	O15296	Chen et al.	alpha-ketobutyrate	HMDB0000005	ENSG00000179593	ALOX15B	FALSE
5462	MR-PCA	12422_143_ALOX15B_LX15B	12422_143_ALOX15B_LX15B	GCST90200439	cysteine	2	-0.00664921	0.113561	0.953309	DeCODE	O15296	Chen et al.	cysteine	HMDB0000574	ENSG00000179593	ALOX15B	FALSE
5463	MR-PCA	12422_143_ALOX15B_LX15B	12422_143_ALOX15B_LX15B	GCST90200440	glucose	2	0.152785	0.114226	0.181037	DeCODE	O15296	Chen et al.	glucose	HMDB0000122	ENSG00000179593	ALOX15B	FALSE
5464	MR-PCA	12422_143_ALOX15B_LX15B	12422_143_ALOX15B_LX15B	GCST90200441	tryptophan	2	-0.257666	0.11379	0.0235497	DeCODE	O15296	Chen et al.	tryptophan	HMDB0000929	ENSG00000179593	ALOX15B	FALSE
5465	MR-PCA	12422_143_ALOX15B_LX15B	12422_143_ALOX15B_LX15B	GCST90200442	valine	2	-0.0720456	0.11374	0.526456	DeCODE	O15296	Chen et al.	valine	HMDB0000883	ENSG00000179593	ALOX15B	FALSE
5466	MR-PCA	12422_143_ALOX15B_LX15B	12422_143_ALOX15B_LX15B	GCST90200444	dihydroorotate	2	-0.124824	0.113711	0.272322	DeCODE	O15296	Chen et al.	dihydroorotate	HMDB03349	ENSG00000179593	ALOX15B	FALSE
5467	MR-PCA	12422_143_ALOX15B_LX15B	12422_143_ALOX15B_LX15B	GCST90200447	maltose	2	0.26994	0.129155	0.0366135	DeCODE	O15296	Chen et al.	maltose	HMDB0000163	ENSG00000179593	ALOX15B	FALSE
5468	MR-PCA	12422_143_ALOX15B_LX15B	12422_143_ALOX15B_LX15B	GCST90200452	asparagine	2	-0.038431	0.113729	0.735426	DeCODE	O15296	Chen et al.	asparagine	HMDB0000168	ENSG00000179593	ALOX15B	FALSE
5469	MR-PCA	12422_143_ALOX15B_LX15B	12422_143_ALOX15B_LX15B	GCST90200455	alpha-ketoglutarate	2	0.293763	0.113601	0.00971192	DeCODE	O15296	Chen et al.	alpha-ketoglutarate	HMDB0000208	ENSG00000179593	ALOX15B	FALSE
5470	MR-PCA	12422_143_ALOX15B_LX15B	12422_143_ALOX15B_LX15B	GCST90200680	5-acetylamino-6-formylamino-3-methyluracil	2	0.153151	0.118476	0.196121	DeCODE	O15296	Chen et al.	5-acetylamino-6-formylamino-3-methyluracil	HMDB0011105	ENSG00000179593	ALOX15B	FALSE
5471	MR-PCA	12422_143_ALOX15B_LX15B	12422_143_ALOX15B_LX15B	GCST90200684	n-acetyl-aspartyl-glutamate (naag)	2	0.084903	0.117282	0.469115	DeCODE	O15296	Chen et al.	n-acetyl-aspartyl-glutamate (naag)	HMDB0001067	ENSG00000179593	ALOX15B	FALSE
5472	MR-PCA	12422_143_ALOX15B_LX15B	12422_143_ALOX15B_LX15B	GCST90200687	bilirubin (e,z or z,e)*	2	-0.113793	0.113777	0.317244	DeCODE	O15296	Chen et al.	bilirubin (e,z or z,e)*	HMDB0000488	ENSG00000179593	ALOX15B	FALSE
5473	MR-PCA	12422_143_ALOX15B_LX15B	12422_143_ALOX15B_LX15B	GCST90200691	n-delta-acetylornithine	2	-0.0139462	0.113646	0.902332	DeCODE	O15296	Chen et al.	n-delta-acetylornithine	HMDB0003357	ENSG00000179593	ALOX15B	FALSE
5474	MR-PCA	12422_143_ALOX15B_LX15B	12422_143_ALOX15B_LX15B	GCST90200704	bilirubin (z,z)	2	-0.204206	0.113248	0.0713596	DeCODE	O15296	Chen et al.	bilirubin (z,z)	HMDB0000054	ENSG00000179593	ALOX15B	FALSE
5475	MR-PCA	12422_143_ALOX15B_LX15B	12422_143_ALOX15B_LX15B	GCST90200706	biliverdin	2	-0.212971	0.113245	0.0600219	DeCODE	O15296	Chen et al.	biliverdin	HMDB0001008	ENSG00000179593	ALOX15B	FALSE
5476	MR-PCA	12422_143_ALOX15B_LX15B	12422_143_ALOX15B_LX15B	GCST90200707	glycine	2	-0.0509728	0.113252	0.652651	DeCODE	O15296	Chen et al.	glycine	HMDB0000123	ENSG00000179593	ALOX15B	FALSE
5477	MR-PCA	12422_143_ALOX15B_LX15B	12422_143_ALOX15B_LX15B	M00053	glutamine	1	0.129269	0.220032	0.556868	DeCODE	O15296	Shin et al.	glutamine	HMDB0000641	ENSG00000179593	ALOX15B	FALSE
5478	MR-PCA	12422_143_ALOX15B_LX15B	12422_143_ALOX15B_LX15B	M00054	tryptophan	1	0.315134	0.220291	0.152564	DeCODE	O15296	Shin et al.	tryptophan	HMDB0000929	ENSG00000179593	ALOX15B	FALSE
5479	MR-PCA	12422_143_ALOX15B_LX15B	12422_143_ALOX15B_LX15B	M00059	histidine	1	0.291044	0.220261	0.186382	DeCODE	O15296	Shin et al.	histidine	HMDB0000177	ENSG00000179593	ALOX15B	FALSE
5480	MR-PCA	12422_143_ALOX15B_LX15B	12422_143_ALOX15B_LX15B	M00063	cholesterol	1	0.265301	0.220139	0.228145	DeCODE	O15296	Shin et al.	cholesterol	HMDB0000067	ENSG00000179593	ALOX15B	FALSE
5481	MR-PCA	12422_143_ALOX15B_LX15B	12422_143_ALOX15B_LX15B	M00064	phenylalanine	1	-0.0901955	0.220291	0.682218	DeCODE	O15296	Shin et al.	phenylalanine	HMDB0000159	ENSG00000179593	ALOX15B	FALSE
5482	MR-PCA	12422_143_ALOX15B_LX15B	12422_143_ALOX15B_LX15B	M00555	adenosine	1	0.100383	0.220449	0.648852	DeCODE	O15296	Shin et al.	adenosine	HMDB0000050	ENSG00000179593	ALOX15B	FALSE
5483	MR-PCA	12422_143_ALOX15B_LX15B	12422_143_ALOX15B_LX15B	M00577	fructose	1	-0.307672	0.220618	0.163139	DeCODE	O15296	Shin et al.	fructose	HMDB0000660	ENSG00000179593	ALOX15B	FALSE
5484	MR-PCA	12422_143_ALOX15B_LX15B	12422_143_ALOX15B_LX15B	M00599	pyruvate	1	0.139975	0.222072	0.52849	DeCODE	O15296	Shin et al.	pyruvate	HMDB0000243	ENSG00000179593	ALOX15B	FALSE
5485	MR-PCA	12422_143_ALOX15B_LX15B	12422_143_ALOX15B_LX15B	M00606	uridine	1	-0.258237	0.220293	0.241098	DeCODE	O15296	Shin et al.	uridine	HMDB0000296	ENSG00000179593	ALOX15B	FALSE
5486	MR-PCA	12422_143_ALOX15B_LX15B	12422_143_ALOX15B_LX15B	M01105	linoleate (18:2n6)	1	-0.0469901	0.220621	0.831335	DeCODE	O15296	Shin et al.	linoleate (18:2n6)	HMDB0006270,HMDB0000673	ENSG00000179593	ALOX15B	TRUE
5487	MR-PCA	12422_143_ALOX15B_LX15B	12422_143_ALOX15B_LX15B	M01110	arachidonate (20:4n6)	1	-0.0308942	0.220097	0.888371	DeCODE	O15296	Shin et al.	arachidonate (20:4n6)	HMDB0001043	ENSG00000179593	ALOX15B	TRUE
5488	MR-PCA	12422_143_ALOX15B_LX15B	12422_143_ALOX15B_LX15B	M01123	inosine	1	-0.727117	0.367426	0.0478219	DeCODE	O15296	Shin et al.	inosine	HMDB0000195	ENSG00000179593	ALOX15B	FALSE
5489	MR-PCA	12422_143_ALOX15B_LX15B	12422_143_ALOX15B_LX15B	M01284	threonine	1	0.553249	0.250501	0.0272049	DeCODE	O15296	Shin et al.	threonine	HMDB0000167	ENSG00000179593	ALOX15B	FALSE
5490	MR-PCA	12422_143_ALOX15B_LX15B	12422_143_ALOX15B_LX15B	M01299	tyrosine	1	0.13535	0.22025	0.538866	DeCODE	O15296	Shin et al.	tyrosine	HMDB0000158	ENSG00000179593	ALOX15B	FALSE
5491	MR-PCA	12422_143_ALOX15B_LX15B	12422_143_ALOX15B_LX15B	M01302	methionine	1	0.174562	0.220417	0.428382	DeCODE	O15296	Shin et al.	methionine	HMDB0000696	ENSG00000179593	ALOX15B	FALSE
5492	MR-PCA	12422_143_ALOX15B_LX15B	12422_143_ALOX15B_LX15B	M01336	palmitate (16:0)	1	0.0149125	0.22033	0.946039	DeCODE	O15296	Shin et al.	palmitate (16:0)	HMDB0000220	ENSG00000179593	ALOX15B	FALSE
5493	MR-PCA	12422_143_ALOX15B_LX15B	12422_143_ALOX15B_LX15B	M01358	stearate (18:0)	1	0.0215027	0.220313	0.922249	DeCODE	O15296	Shin et al.	stearate (18:0)	HMDB0000827	ENSG00000179593	ALOX15B	FALSE
5494	MR-PCA	12422_143_ALOX15B_LX15B	12422_143_ALOX15B_LX15B	M01493	ornithine	1	0.247161	0.221004	0.263414	DeCODE	O15296	Shin et al.	ornithine	HMDB0000214	ENSG00000179593	ALOX15B	FALSE
5495	MR-PCA	12422_143_ALOX15B_LX15B	12422_143_ALOX15B_LX15B	M01508	pantothenate	1	-0.128822	0.223266	0.563947	DeCODE	O15296	Shin et al.	pantothenate	HMDB0000210	ENSG00000179593	ALOX15B	FALSE
5496	MR-PCA	12422_143_ALOX15B_LX15B	12422_143_ALOX15B_LX15B	M01564	citrate	1	-0.712269	0.220007	0.00120588	DeCODE	O15296	Shin et al.	citrate	HMDB0000094	ENSG00000179593	ALOX15B	FALSE
5497	MR-PCA	12422_143_ALOX15B_LX15B	12422_143_ALOX15B_LX15B	M01638	arginine	1	-0.242974	0.224122	0.278315	DeCODE	O15296	Shin et al.	arginine	HMDB0000517	ENSG00000179593	ALOX15B	FALSE
5498	MR-PCA	12422_143_ALOX15B_LX15B	12422_143_ALOX15B_LX15B	M01640	ascorbate (vitamin c)	1	0.575586	0.41581	0.166281	DeCODE	O15296	Shin et al.	ascorbate (vitamin c)	HMDB0000044	ENSG00000179593	ALOX15B	FALSE
5499	MR-PCA	12422_143_ALOX15B_LX15B	12422_143_ALOX15B_LX15B	M01649	valine	1	-0.191836	0.220203	0.383657	DeCODE	O15296	Shin et al.	valine	HMDB0000883	ENSG00000179593	ALOX15B	FALSE
5500	MR-PCA	12422_143_ALOX15B_LX15B	12422_143_ALOX15B_LX15B	M01670	urea	1	-0.346223	0.22035	0.116127	DeCODE	O15296	Shin et al.	urea	HMDB0000294	ENSG00000179593	ALOX15B	FALSE
5501	MR-PCA	12422_143_ALOX15B_LX15B	12422_143_ALOX15B_LX15B	M01712	cortisol	1	0.301689	0.220417	0.171087	DeCODE	O15296	Shin et al.	cortisol	HMDB0000063	ENSG00000179593	ALOX15B	FALSE
5502	MR-PCA	12422_143_ALOX15B_LX15B	12422_143_ALOX15B_LX15B	M01827	riboflavin (vitamin b2)	1	0.0176968	0.478569	0.970502	DeCODE	O15296	Shin et al.	riboflavin (vitamin b2)	HMDB0000244	ENSG00000179593	ALOX15B	FALSE
5503	MR-PCA	12422_143_ALOX15B_LX15B	12422_143_ALOX15B_LX15B	M02132	citrulline	1	-0.0260474	0.22074	0.906068	DeCODE	O15296	Shin et al.	citrulline	HMDB0000904	ENSG00000179593	ALOX15B	FALSE
5504	MR-PCA	12422_143_ALOX15B_LX15B	12422_143_ALOX15B_LX15B	M02137	biliverdin	1	-0.318848	0.238904	0.181998	DeCODE	O15296	Shin et al.	biliverdin	HMDB0001008	ENSG00000179593	ALOX15B	FALSE
5505	MR-PCA	12422_143_ALOX15B_LX15B	12422_143_ALOX15B_LX15B	M02342	serotonin (5ht)	1	0.063816	0.248257	0.797136	DeCODE	O15296	Shin et al.	serotonin (5ht)	HMDB0000259	ENSG00000179593	ALOX15B	FALSE
5506	MR-PCA	12422_143_ALOX15B_LX15B	12422_143_ALOX15B_LX15B	M03147	xanthine	1	-0.25675	0.234039	0.272624	DeCODE	O15296	Shin et al.	xanthine	HMDB0000292	ENSG00000179593	ALOX15B	FALSE
5507	MR-PCA	12422_143_ALOX15B_LX15B	12422_143_ALOX15B_LX15B	M11438	phosphate	1	-0.0607524	0.220495	0.782911	DeCODE	O15296	Shin et al.	phosphate	HMDB0001429	ENSG00000179593	ALOX15B	FALSE
5508	MR-PCA	12422_143_ALOX15B_LX15B	12422_143_ALOX15B_LX15B	M15122	glycerol	1	0.0292836	0.220315	0.894259	DeCODE	O15296	Shin et al.	glycerol	HMDB0000131	ENSG00000179593	ALOX15B	FALSE
5509	MR-PCA	12422_143_ALOX15B_LX15B	12422_143_ALOX15B_LX15B	M15488	acetylphosphate	1	0.100383	0.220449	0.648852	DeCODE	O15296	Shin et al.	acetylphosphate	HMDB0001494	ENSG00000179593	ALOX15B	FALSE
5510	MR-PCA	12422_143_ALOX15B_LX15B	12422_143_ALOX15B_LX15B	M15506	choline	1	-0.22305	0.220953	0.31274	DeCODE	O15296	Shin et al.	choline	HMDB0000097	ENSG00000179593	ALOX15B	FALSE
5511	MR-PCA	12422_143_ALOX15B_LX15B	12422_143_ALOX15B_LX15B	M15630	n-acetylornithine	1	0.164711	0.223458	0.46106	DeCODE	O15296	Shin et al.	n-acetylornithine	HMDB0003357	ENSG00000179593	ALOX15B	FALSE
5512	MR-PCA	12422_143_ALOX15B_LX15B	12422_143_ALOX15B_LX15B	M15677	3-methylhistidine	1	0.264904	0.254678	0.298269	DeCODE	O15296	Shin et al.	3-methylhistidine	HMDB0000479	ENSG00000179593	ALOX15B	FALSE
5513	MR-PCA	12422_143_ALOX15B_LX15B	12422_143_ALOX15B_LX15B	M15990	glycerophosphorylcholine (gpc)	1	0.450127	0.229378	0.0497182	DeCODE	O15296	Shin et al.	glycerophosphorylcholine (gpc)	HMDB0000086	ENSG00000179593	ALOX15B	FALSE
5514	MR-PCA	12422_143_ALOX15B_LX15B	12422_143_ALOX15B_LX15B	M15996	aspartate	1	0.0212966	0.221406	0.923371	DeCODE	O15296	Shin et al.	aspartate	HMDB0000191	ENSG00000179593	ALOX15B	FALSE
5515	MR-PCA	12422_143_ALOX15B_LX15B	12422_143_ALOX15B_LX15B	M18254	paraxanthine	1	-0.371295	0.224848	0.0986751	DeCODE	O15296	Shin et al.	paraxanthine	HMDB0001860	ENSG00000179593	ALOX15B	FALSE
5516	MR-PCA	12422_143_ALOX15B_LX15B	12422_143_ALOX15B_LX15B	M18467	eicosapentaenoate (epa; 20:5n3)	1	-0.0871041	0.220101	0.692292	DeCODE	O15296	Shin et al.	eicosapentaenoate (epa; 20:5n3)	HMDB0001999	ENSG00000179593	ALOX15B	FALSE
5517	MR-PCA	12422_143_ALOX15B_LX15B	12422_143_ALOX15B_LX15B	M18474	estrone 3-sulfate	1	-0.152303	0.624313	0.807267	DeCODE	O15296	Shin et al.	estrone 3-sulfate	HMDB0001425	ENSG00000179593	ALOX15B	FALSE
5518	MR-PCA	12422_143_ALOX15B_LX15B	12422_143_ALOX15B_LX15B	M18494	taurochenodeoxycholate	1	-0.436805	0.257591	0.0899375	DeCODE	O15296	Shin et al.	taurochenodeoxycholate	HMDB0000951	ENSG00000179593	ALOX15B	FALSE
5519	MR-PCA	12422_143_ALOX15B_LX15B	12422_143_ALOX15B_LX15B	M19323	docosahexaenoate (dha; 22:6n3)	1	-0.0955893	0.220069	0.664026	DeCODE	O15296	Shin et al.	docosahexaenoate (dha; 22:6n3)	HMDB0002183	ENSG00000179593	ALOX15B	FALSE
5520	MR-PCA	12422_143_ALOX15B_LX15B	12422_143_ALOX15B_LX15B	M19934	myo-inositol	1	0.0533695	0.220318	0.808595	DeCODE	O15296	Shin et al.	myo-inositol	HMDB0000211	ENSG00000179593	ALOX15B	FALSE
5521	MR-PCA	12422_143_ALOX15B_LX15B	12422_143_ALOX15B_LX15B	M20489	glucose	1	-0.10789	0.220743	0.625015	DeCODE	O15296	Shin et al.	glucose	HMDB0000122	ENSG00000179593	ALOX15B	FALSE
5522	MR-PCA	12422_143_ALOX15B_LX15B	12422_143_ALOX15B_LX15B	M21044	2-hydroxybutyrate (ahb)	1	-0.296057	0.220076	0.178546	DeCODE	O15296	Shin et al.	2-hydroxybutyrate (ahb)	HMDB0000008	ENSG00000179593	ALOX15B	FALSE
5523	MR-PCA	12422_143_ALOX15B_LX15B	12422_143_ALOX15B_LX15B	M22189	palmitoylcarnitine (c16)	1	-0.229126	0.221731	0.30144	DeCODE	O15296	Shin et al.	palmitoylcarnitine (c16)	HMDB0000222	ENSG00000179593	ALOX15B	FALSE
5524	MR-PCA	12422_143_ALOX15B_LX15B	12422_143_ALOX15B_LX15B	M22842	cholate	1	-0.471338	0.252412	0.061855	DeCODE	O15296	Shin et al.	cholate	HMDB0000619	ENSG00000179593	ALOX15B	FALSE
5525	MR-PCA	12422_143_ALOX15B_LX15B	12422_143_ALOX15B_LX15B	M27716	bilirubin (z,z)	1	0.116334	0.236301	0.622497	DeCODE	O15296	Shin et al.	bilirubin (z,z)	HMDB0000054	ENSG00000179593	ALOX15B	FALSE
5526	MR-PCA	12422_143_ALOX15B_LX15B	12422_143_ALOX15B_LX15B	M27718	creatine	1	0.252191	0.220016	0.251696	DeCODE	O15296	Shin et al.	creatine	HMDB0000064	ENSG00000179593	ALOX15B	FALSE
5527	MR-PCA	12422_143_ALOX15B_LX15B	12422_143_ALOX15B_LX15B	M31453	cysteine	1	-0.0444565	0.221757	0.84111	DeCODE	O15296	Shin et al.	cysteine	HMDB0000574	ENSG00000179593	ALOX15B	FALSE
5528	MR-PCA	12422_143_ALOX15B_LX15B	12422_143_ALOX15B_LX15B	M31454	cystine	1	-0.189613	0.424177	0.654865	DeCODE	O15296	Shin et al.	cystine	HMDB0000192	ENSG00000179593	ALOX15B	FALSE
5529	MR-PCA	12422_143_ALOX15B_LX15B	12422_143_ALOX15B_LX15B	M32198	acetylcarnitine (c2)	1	-0.0873927	0.22025	0.691524	DeCODE	O15296	Shin et al.	acetylcarnitine (c2)	HMDB0000201	ENSG00000179593	ALOX15B	FALSE
5530	MR-PCA	12422_143_ALOX15B_LX15B	12422_143_ALOX15B_LX15B	M32315	serine	1	0.0573032	0.220379	0.794848	DeCODE	O15296	Shin et al.	serine	HMDB0000187	ENSG00000179593	ALOX15B	FALSE
5531	MR-PCA	12422_143_ALOX15B_LX15B	12422_143_ALOX15B_LX15B	M32319	trans-4-hydroxyproline	1	-0.2955	0.220243	0.179693	DeCODE	O15296	Shin et al.	trans-4-hydroxyproline	HMDB0000725	ENSG00000179593	ALOX15B	FALSE
5532	MR-PCA	12422_143_ALOX15B_LX15B	12422_143_ALOX15B_LX15B	M32322	glutamate	1	-0.0981629	0.220263	0.655841	DeCODE	O15296	Shin et al.	glutamate	HMDB0000148	ENSG00000179593	ALOX15B	FALSE
5533	MR-PCA	12422_143_ALOX15B_LX15B	12422_143_ALOX15B_LX15B	M32338	glycine	1	0.248808	0.220277	0.258678	DeCODE	O15296	Shin et al.	glycine	HMDB0000123	ENSG00000179593	ALOX15B	FALSE
5534	MR-PCA	12422_143_ALOX15B_LX15B	12422_143_ALOX15B_LX15B	M32339	alanine	1	0.00720013	0.220519	0.973953	DeCODE	O15296	Shin et al.	alanine	HMDB0000161	ENSG00000179593	ALOX15B	FALSE
5535	MR-PCA	12422_143_ALOX15B_LX15B	12422_143_ALOX15B_LX15B	M32425	dehydroepiandrosterone sulfate (dhea-s)	1	-0.0904133	0.220435	0.68169	DeCODE	O15296	Shin et al.	dehydroepiandrosterone sulfate (dhea-s)	HMDB0001032	ENSG00000179593	ALOX15B	FALSE
5536	MR-PCA	12422_143_ALOX15B_LX15B	12422_143_ALOX15B_LX15B	M32458	oleamide	1	-0.338929	0.227782	0.136762	DeCODE	O15296	Shin et al.	oleamide	HMDB0002117	ENSG00000179593	ALOX15B	FALSE
5537	MR-PCA	12422_143_ALOX15B_LX15B	12422_143_ALOX15B_LX15B	M32593	heme	1	-0.329004	0.244815	0.178985	DeCODE	O15296	Shin et al.	heme	HMDB0003178	ENSG00000179593	ALOX15B	FALSE
5538	MR-PCA	12422_143_ALOX15B_LX15B	12422_143_ALOX15B_LX15B	M33453	alpha-ketoglutarate	1	-0.302436	0.24985	0.226098	DeCODE	O15296	Shin et al.	alpha-ketoglutarate	HMDB0000208	ENSG00000179593	ALOX15B	FALSE
5539	MR-PCA	12422_143_ALOX15B_LX15B	12422_143_ALOX15B_LX15B	M34106	bilirubin (e,z or z,e)*	1	-0.0768052	0.268228	0.774616	DeCODE	O15296	Shin et al.	bilirubin (e,z or z,e)*	HMDB0000488	ENSG00000179593	ALOX15B	FALSE
5540	MR-PCA	12422_143_ALOX15B_LX15B	12422_143_ALOX15B_LX15B	M34283	asparagine	1	0.0967808	0.220875	0.661264	DeCODE	O15296	Shin et al.	asparagine	HMDB0000168	ENSG00000179593	ALOX15B	FALSE
5541	MR-PCA	12422_143_ALOX15B_LX15B	12422_143_ALOX15B_LX15B	bioa_001	alanine	1	-0.137021	0.0648831	0.0347017	DeCODE	O15296	Lotta et al.	alanine	HMDB0000161	ENSG00000179593	ALOX15B	FALSE
5542	MR-PCA	12422_143_ALOX15B_LX15B	12422_143_ALOX15B_LX15B	bioa_002	arginine	1	-0.164695	0.107778	0.126488	DeCODE	O15296	Lotta et al.	arginine	HMDB0000517	ENSG00000179593	ALOX15B	FALSE
5543	MR-PCA	12422_143_ALOX15B_LX15B	12422_143_ALOX15B_LX15B	bioa_003	asparagine	1	0.0878173	0.107437	0.413707	DeCODE	O15296	Lotta et al.	asparagine	HMDB0000168	ENSG00000179593	ALOX15B	FALSE
5544	MR-PCA	12422_143_ALOX15B_LX15B	12422_143_ALOX15B_LX15B	bioa_004	aspartate	1	-0.115589	0.107692	0.28312	DeCODE	O15296	Lotta et al.	aspartate	HMDB0000191	ENSG00000179593	ALOX15B	FALSE
5545	MR-PCA	12422_143_ALOX15B_LX15B	12422_143_ALOX15B_LX15B	bioa_005	citrulline	1	-0.0679127	0.107404	0.527183	DeCODE	O15296	Lotta et al.	citrulline	HMDB0000904	ENSG00000179593	ALOX15B	FALSE
5546	MR-PCA	12422_143_ALOX15B_LX15B	12422_143_ALOX15B_LX15B	bioa_006	glutamine	1	0.0270808	0.0651093	0.677462	DeCODE	O15296	Lotta et al.	glutamine	HMDB0000641	ENSG00000179593	ALOX15B	FALSE
5547	MR-PCA	12422_143_ALOX15B_LX15B	12422_143_ALOX15B_LX15B	bioa_007	glutamate	1	-0.14483	0.107342	0.177259	DeCODE	O15296	Lotta et al.	glutamate	HMDB0000148	ENSG00000179593	ALOX15B	FALSE
5548	MR-PCA	12422_143_ALOX15B_LX15B	12422_143_ALOX15B_LX15B	bioa_008	glycine	1	-0.107552	0.0672723	0.109874	DeCODE	O15296	Lotta et al.	glycine	HMDB0000123	ENSG00000179593	ALOX15B	FALSE
5549	MR-PCA	12422_143_ALOX15B_LX15B	12422_143_ALOX15B_LX15B	bioa_009	histidine	1	-0.0778291	0.0664609	0.241578	DeCODE	O15296	Lotta et al.	histidine	HMDB0000177	ENSG00000179593	ALOX15B	FALSE
5550	MR-PCA	12422_143_ALOX15B_LX15B	12422_143_ALOX15B_LX15B	bioa_013	methionine	1	-0.0415926	0.107355	0.698437	DeCODE	O15296	Lotta et al.	methionine	HMDB0000696	ENSG00000179593	ALOX15B	FALSE
5551	MR-PCA	12422_143_ALOX15B_LX15B	12422_143_ALOX15B_LX15B	bioa_014	ornithine	1	-0.0416323	0.10744	0.698389	DeCODE	O15296	Lotta et al.	ornithine	HMDB0000214	ENSG00000179593	ALOX15B	FALSE
5552	MR-PCA	12422_143_ALOX15B_LX15B	12422_143_ALOX15B_LX15B	bioa_015	phenylethylamine	2	0.0607499	0.108814	0.576646	DeCODE	O15296	Lotta et al.	phenylethylamine	HMDB0012275	ENSG00000179593	ALOX15B	FALSE
5553	MR-PCA	12422_143_ALOX15B_LX15B	12422_143_ALOX15B_LX15B	bioa_016	phenylalanine	1	-0.178771	0.0655107	0.006355	DeCODE	O15296	Lotta et al.	phenylalanine	HMDB0000159	ENSG00000179593	ALOX15B	FALSE
5554	MR-PCA	12422_143_ALOX15B_LX15B	12422_143_ALOX15B_LX15B	bioa_018	serine	1	-0.0625351	0.107377	0.560306	DeCODE	O15296	Lotta et al.	serine	HMDB0000187	ENSG00000179593	ALOX15B	FALSE
5555	MR-PCA	12422_143_ALOX15B_LX15B	12422_143_ALOX15B_LX15B	bioa_019	threonine	1	0.0820105	0.110417	0.457641	DeCODE	O15296	Lotta et al.	threonine	HMDB0000167	ENSG00000179593	ALOX15B	FALSE
5556	MR-PCA	12422_143_ALOX15B_LX15B	12422_143_ALOX15B_LX15B	bioa_020	tryptophan	1	0.0189077	0.107567	0.86047	DeCODE	O15296	Lotta et al.	tryptophan	HMDB0000929	ENSG00000179593	ALOX15B	FALSE
5557	MR-PCA	12422_143_ALOX15B_LX15B	12422_143_ALOX15B_LX15B	bioa_021	tyrosine	1	-0.0859417	0.0648474	0.185075	DeCODE	O15296	Lotta et al.	tyrosine	HMDB0000158	ENSG00000179593	ALOX15B	FALSE
5558	MR-PCA	12422_143_ALOX15B_LX15B	12422_143_ALOX15B_LX15B	bioa_022	valine	1	-0.14272	0.0651775	0.0285449	DeCODE	O15296	Lotta et al.	valine	HMDB0000883	ENSG00000179593	ALOX15B	FALSE
5559	MR-PCA	12422_143_ALOX15B_LX15B	12422_143_ALOX15B_LX15B	bioa_023	n-acetylornithine	1	-0.114679	0.107838	0.287582	DeCODE	O15296	Lotta et al.	n-acetylornithine	HMDB0003357	ENSG00000179593	ALOX15B	FALSE
5560	MR-PCA	12422_143_ALOX15B_LX15B	12422_143_ALOX15B_LX15B	bioa_030	trans-hydroxyproline	1	-0.33993	0.107477	0.00156246	DeCODE	O15296	Lotta et al.	trans-hydroxyproline	HMDB0000725	ENSG00000179593	ALOX15B	FALSE
5561	MR-PCA	12422_143_ALOX15B_LX15B	12422_143_ALOX15B_LX15B	bioa_031	sarcosine	2	-0.0294753	0.0692948	0.670574	DeCODE	O15296	Lotta et al.	sarcosine	HMDB0000271	ENSG00000179593	ALOX15B	FALSE
5562	MR-PCA	12422_143_ALOX15B_LX15B	12422_143_ALOX15B_LX15B	bioa_032	serotonin	1	0.0623911	0.137429	0.649837	DeCODE	O15296	Lotta et al.	serotonin	HMDB0000259	ENSG00000179593	ALOX15B	FALSE
5563	MR-PCA	12422_143_ALOX15B_LX15B	12422_143_ALOX15B_LX15B	bioa_033	spermidine	2	0.0796001	0.0816984	0.329899	DeCODE	O15296	Lotta et al.	spermidine	HMDB0001257	ENSG00000179593	ALOX15B	FALSE
5564	MR-PCA	12422_143_ALOX15B_LX15B	12422_143_ALOX15B_LX15B	bior_002	acetylcarnitine (c2)	1	-0.0456181	0.107288	0.670695	DeCODE	O15296	Lotta et al.	acetylcarnitine (c2)	HMDB0000201	ENSG00000179593	ALOX15B	FALSE
5565	MR-PCA	12422_143_ALOX15B_LX15B	12422_143_ALOX15B_LX15B	bior_031	hexadecanoylcarnitine	1	0.00989801	0.107449	0.926604	DeCODE	O15296	Lotta et al.	hexadecanoylcarnitine	HMDB0000222	ENSG00000179593	ALOX15B	FALSE
5566	MR-PCA	12422_143_ALOX15B_LX15B	12422_143_ALOX15B_LX15B	met-d-Acetate	acetate	2	0.0177294	0.0308828	0.565909	DeCODE	O15296	Borges et al.	acetate	HMDB0000042	ENSG00000179593	ALOX15B	FALSE
5567	MR-PCA	12422_143_ALOX15B_LX15B	12422_143_ALOX15B_LX15B	met-d-Acetoacetate	acetoacetate	2	-0.00266036	0.0308789	0.931343	DeCODE	O15296	Borges et al.	acetoacetate	HMDB0000060	ENSG00000179593	ALOX15B	FALSE
5568	MR-PCA	12422_143_ALOX15B_LX15B	12422_143_ALOX15B_LX15B	met-d-Ala	alanine	2	0.0369731	0.0308788	0.231166	DeCODE	O15296	Borges et al.	alanine	HMDB0000161	ENSG00000179593	ALOX15B	FALSE
5569	MR-PCA	12422_143_ALOX15B_LX15B	12422_143_ALOX15B_LX15B	met-d-Citrate	citrate	2	-0.0615729	0.0308802	0.04616	DeCODE	O15296	Borges et al.	citrate	HMDB0000094	ENSG00000179593	ALOX15B	FALSE
5570	MR-PCA	12422_143_ALOX15B_LX15B	12422_143_ALOX15B_LX15B	met-d-Gln	glutamine	2	0.0754559	0.0309227	0.0146812	DeCODE	O15296	Borges et al.	glutamine	HMDB0000641	ENSG00000179593	ALOX15B	FALSE
5571	MR-PCA	12422_143_ALOX15B_LX15B	12422_143_ALOX15B_LX15B	met-d-Glucose	glucose	2	-0.0508126	0.0309068	0.100164	DeCODE	O15296	Borges et al.	glucose	HMDB0000122	ENSG00000179593	ALOX15B	FALSE
5572	MR-PCA	12422_143_ALOX15B_LX15B	12422_143_ALOX15B_LX15B	met-d-Gly	glycine	2	0.046105	0.0308927	0.135588	DeCODE	O15296	Borges et al.	glycine	HMDB0000123	ENSG00000179593	ALOX15B	FALSE
5573	MR-PCA	12422_143_ALOX15B_LX15B	12422_143_ALOX15B_LX15B	met-d-His	histidine	2	0.0258192	0.0309029	0.403439	DeCODE	O15296	Borges et al.	histidine	HMDB0000177	ENSG00000179593	ALOX15B	FALSE
5574	MR-PCA	12422_143_ALOX15B_LX15B	12422_143_ALOX15B_LX15B	met-d-LA	linoleate (18:2n6)	2	-0.110837	0.0308876	0.000332716	DeCODE	O15296	Borges et al.	linoleate (18:2n6)	HMDB0006270,HMDB0000673	ENSG00000179593	ALOX15B	TRUE
5575	MR-PCA	12422_143_ALOX15B_LX15B	12422_143_ALOX15B_LX15B	met-d-Phe	phenylalanine	2	0.0393144	0.0308856	0.203052	DeCODE	O15296	Borges et al.	phenylalanine	HMDB0000159	ENSG00000179593	ALOX15B	FALSE
5576	MR-PCA	12422_143_ALOX15B_LX15B	12422_143_ALOX15B_LX15B	met-d-Pyruvate	pyruvate	2	-0.00762975	0.0309229	0.805113	DeCODE	O15296	Borges et al.	pyruvate	HMDB0000243	ENSG00000179593	ALOX15B	FALSE
5577	MR-PCA	12422_143_ALOX15B_LX15B	12422_143_ALOX15B_LX15B	met-d-Tyr	tyrosine	2	0.0383236	0.030901	0.214899	DeCODE	O15296	Borges et al.	tyrosine	HMDB0000158	ENSG00000179593	ALOX15B	FALSE
5578	MR-PCA	12422_143_ALOX15B_LX15B	12422_143_ALOX15B_LX15B	met-d-Val	valine	2	-0.00518219	0.0308824	0.866737	DeCODE	O15296	Borges et al.	valine	HMDB0000883	ENSG00000179593	ALOX15B	FALSE
5579	MR-PCA	12425_104_ARF6_ARF6	12425_104_ARF6_ARF6	GCST90199627	n-alpha-acetylornithine	3	0.0195835	0.120295	0.870679	DeCODE	P62330	Chen et al.	n-alpha-acetylornithine	HMDB0003357	ENSG00000165527	ARF6	FALSE
5580	MR-PCA	12425_104_ARF6_ARF6	12425_104_ARF6_ARF6	GCST90199628	3-methylhistidine	3	-0.0527059	0.0989286	0.594195	DeCODE	P62330	Chen et al.	3-methylhistidine	HMDB0000479	ENSG00000165527	ARF6	FALSE
5581	MR-PCA	12425_104_ARF6_ARF6	12425_104_ARF6_ARF6	GCST90199629	glycerophosphorylcholine (gpc)	3	0.0345833	0.0993899	0.727874	DeCODE	P62330	Chen et al.	glycerophosphorylcholine (gpc)	HMDB0000086	ENSG00000165527	ARF6	FALSE
5582	MR-PCA	12425_104_ARF6_ARF6	12425_104_ARF6_ARF6	GCST90199637	n-acetylglutamate	3	-0.130376	0.101965	0.201028	DeCODE	P62330	Chen et al.	n-acetylglutamate	HMDB0001138	ENSG00000165527	ARF6	FALSE
5583	MR-PCA	12425_104_ARF6_ARF6	12425_104_ARF6_ARF6	GCST90199651	docosahexaenoate (dha; 22:6n3)	3	0.0460209	0.0989843	0.641981	DeCODE	P62330	Chen et al.	docosahexaenoate (dha; 22:6n3)	HMDB0002183	ENSG00000165527	ARF6	FALSE
5584	MR-PCA	12425_104_ARF6_ARF6	12425_104_ARF6_ARF6	GCST90199652	1-stearoyl-2-oleoyl-gps (18:0/18:1)	3	0.139413	0.100351	0.164758	DeCODE	P62330	Chen et al.	1-stearoyl-2-oleoyl-gps (18:0/18:1)	HMDB0010163	ENSG00000165527	ARF6	FALSE
5585	MR-PCA	12425_104_ARF6_ARF6	12425_104_ARF6_ARF6	GCST90199654	paraxanthine	3	-0.0889756	0.101721	0.381736	DeCODE	P62330	Chen et al.	paraxanthine	HMDB0001860	ENSG00000165527	ARF6	FALSE
5586	MR-PCA	12425_104_ARF6_ARF6	12425_104_ARF6_ARF6	GCST90199665	n-acetylaspartate (naa)	3	0.0825631	0.0997771	0.407968	DeCODE	P62330	Chen et al.	n-acetylaspartate (naa)	HMDB0000812	ENSG00000165527	ARF6	FALSE
5587	MR-PCA	12425_104_ARF6_ARF6	12425_104_ARF6_ARF6	GCST90199666	palmitoylcarnitine (c16)	3	-0.0372023	0.0991256	0.707434	DeCODE	P62330	Chen et al.	palmitoylcarnitine (c16)	HMDB0000222	ENSG00000165527	ARF6	FALSE
5588	MR-PCA	12425_104_ARF6_ARF6	12425_104_ARF6_ARF6	GCST90199669	acetylcarnitine (c2)	3	-0.0476639	0.0990896	0.630503	DeCODE	P62330	Chen et al.	acetylcarnitine (c2)	HMDB0000201	ENSG00000165527	ARF6	FALSE
5589	MR-PCA	12425_104_ARF6_ARF6	12425_104_ARF6_ARF6	GCST90199673	dehydroepiandrosterone sulfate (dhea-s)	3	-0.0205694	0.0992918	0.835884	DeCODE	P62330	Chen et al.	dehydroepiandrosterone sulfate (dhea-s)	HMDB0001032	ENSG00000165527	ARF6	FALSE
5590	MR-PCA	12425_104_ARF6_ARF6	12425_104_ARF6_ARF6	GCST90199691	1-methylhistidine	3	-0.127331	0.0993	0.199741	DeCODE	P62330	Chen et al.	1-methylhistidine	HMDB0000001	ENSG00000165527	ARF6	FALSE
5591	MR-PCA	12425_104_ARF6_ARF6	12425_104_ARF6_ARF6	GCST90199845	sphinganine-1-phosphate	3	0.145243	0.099909	0.146015	DeCODE	P62330	Chen et al.	sphinganine-1-phosphate	HMDB0001383	ENSG00000165527	ARF6	FALSE
5592	MR-PCA	12425_104_ARF6_ARF6	12425_104_ARF6_ARF6	GCST90199896	sulfate*	3	-0.0581697	0.0992767	0.557919	DeCODE	P62330	Chen et al.	sulfate*	HMDB01448	ENSG00000165527	ARF6	FALSE
5593	MR-PCA	12425_104_ARF6_ARF6	12425_104_ARF6_ARF6	GCST90199972	sphingomyelin (d18:1/24:1, d18:2/24:0)*	3	0.136386	0.0990534	0.168544	DeCODE	P62330	Chen et al.	sphingomyelin (d18:1/24:1, d18:2/24:0)*	HMDB0012107	ENSG00000165527	ARF6	FALSE
5594	MR-PCA	12425_104_ARF6_ARF6	12425_104_ARF6_ARF6	GCST90200001	sphingomyelin (d18:1/20:0, d16:1/22:0)*	3	0.0355322	0.0991201	0.719987	DeCODE	P62330	Chen et al.	sphingomyelin (d18:1/20:0, d16:1/22:0)*	HMDB0012102	ENSG00000165527	ARF6	FALSE
5595	MR-PCA	12425_104_ARF6_ARF6	12425_104_ARF6_ARF6	GCST90200049	myristoyl dihydrosphingomyelin (d18:0/14:0)*	3	-0.0835802	0.0991382	0.399191	DeCODE	P62330	Chen et al.	myristoyl dihydrosphingomyelin (d18:0/14:0)*	HMDB0012085	ENSG00000165527	ARF6	FALSE
5596	MR-PCA	12425_104_ARF6_ARF6	12425_104_ARF6_ARF6	GCST90200056	sphingomyelin (d18:0/18:0, d19:0/17:0)*	3	-0.109915	0.0990157	0.266965	DeCODE	P62330	Chen et al.	sphingomyelin (d18:0/18:0, d19:0/17:0)*	HMDB0012087	ENSG00000165527	ARF6	FALSE
5597	MR-PCA	12425_104_ARF6_ARF6	12425_104_ARF6_ARF6	GCST90200279	pantothenate	3	-0.105636	0.0994988	0.28838	DeCODE	P62330	Chen et al.	pantothenate	HMDB0000210	ENSG00000165527	ARF6	FALSE
5598	MR-PCA	12425_104_ARF6_ARF6	12425_104_ARF6_ARF6	GCST90200281	phosphoethanolamine	3	0.13049	0.0991411	0.188105	DeCODE	P62330	Chen et al.	phosphoethanolamine	HMDB0000224	ENSG00000165527	ARF6	FALSE
5599	MR-PCA	12425_104_ARF6_ARF6	12425_104_ARF6_ARF6	GCST90200283	3-ureidopropionate	3	0.0136672	0.103704	0.89515	DeCODE	P62330	Chen et al.	3-ureidopropionate	HMDB0000026	ENSG00000165527	ARF6	FALSE
5600	MR-PCA	12425_104_ARF6_ARF6	12425_104_ARF6_ARF6	GCST90200291	sarcosine	3	0.182339	0.0993185	0.0663728	DeCODE	P62330	Chen et al.	sarcosine	HMDB0000271	ENSG00000165527	ARF6	FALSE
5601	MR-PCA	12425_104_ARF6_ARF6	12425_104_ARF6_ARF6	GCST90200292	trans-4-hydroxyproline	3	0.0643919	0.0991449	0.516033	DeCODE	P62330	Chen et al.	trans-4-hydroxyproline	HMDB0000725	ENSG00000165527	ARF6	FALSE
5602	MR-PCA	12425_104_ARF6_ARF6	12425_104_ARF6_ARF6	GCST90200293	thyroxine	3	0.0048381	0.0990856	0.961057	DeCODE	P62330	Chen et al.	thyroxine	HMDB0000248	ENSG00000165527	ARF6	FALSE
5603	MR-PCA	12425_104_ARF6_ARF6	12425_104_ARF6_ARF6	GCST90200296	methyl indole-3-acetate	3	-0.0457226	0.107401	0.670314	DeCODE	P62330	Chen et al.	methyl indole-3-acetate	HMDB0029738	ENSG00000165527	ARF6	FALSE
5604	MR-PCA	12425_104_ARF6_ARF6	12425_104_ARF6_ARF6	GCST90200304	citrate	3	0.029053	0.0990974	0.769388	DeCODE	P62330	Chen et al.	citrate	HMDB0000094	ENSG00000165527	ARF6	FALSE
5605	MR-PCA	12425_104_ARF6_ARF6	12425_104_ARF6_ARF6	GCST90200306	butyrate/isobutyrate (4:0)	3	-0.19874	0.100666	0.048352	DeCODE	P62330	Chen et al.	butyrate/isobutyrate (4:0)	HMDB0000039	ENSG00000165527	ARF6	FALSE
5606	MR-PCA	12425_104_ARF6_ARF6	12425_104_ARF6_ARF6	GCST90200314	n-acetylneuraminate	3	0.0650149	0.0994642	0.513336	DeCODE	P62330	Chen et al.	n-acetylneuraminate	HMDB0000230	ENSG00000165527	ARF6	FALSE
5607	MR-PCA	12425_104_ARF6_ARF6	12425_104_ARF6_ARF6	GCST90200318	acetoacetate	3	-0.0589336	0.108564	0.587234	DeCODE	P62330	Chen et al.	acetoacetate	HMDB0000060	ENSG00000165527	ARF6	FALSE
5608	MR-PCA	12425_104_ARF6_ARF6	12425_104_ARF6_ARF6	GCST90200319	cys-gly, oxidized	3	0.112274	0.09913	0.257385	DeCODE	P62330	Chen et al.	cys-gly, oxidized	HMDB0000078	ENSG00000165527	ARF6	FALSE
5609	MR-PCA	12425_104_ARF6_ARF6	12425_104_ARF6_ARF6	GCST90200321	cholate	3	-0.0966072	0.101385	0.340656	DeCODE	P62330	Chen et al.	cholate	HMDB0000619	ENSG00000165527	ARF6	FALSE
5610	MR-PCA	12425_104_ARF6_ARF6	12425_104_ARF6_ARF6	GCST90200323	creatine	3	-0.0747341	0.0989495	0.450084	DeCODE	P62330	Chen et al.	creatine	HMDB0000064	ENSG00000165527	ARF6	FALSE
5611	MR-PCA	12425_104_ARF6_ARF6	12425_104_ARF6_ARF6	GCST90200325	glycerol	3	0.159891	0.09895	0.106121	DeCODE	P62330	Chen et al.	glycerol	HMDB0000131	ENSG00000165527	ARF6	FALSE
5612	MR-PCA	12425_104_ARF6_ARF6	12425_104_ARF6_ARF6	GCST90200327	choline	3	-0.171796	0.0990885	0.08296	DeCODE	P62330	Chen et al.	choline	HMDB0000097	ENSG00000165527	ARF6	FALSE
5613	MR-PCA	12425_104_ARF6_ARF6	12425_104_ARF6_ARF6	GCST90200335	stearoyl sphingomyelin (d18:1/18:0)	3	0.0542408	0.0991087	0.584182	DeCODE	P62330	Chen et al.	stearoyl sphingomyelin (d18:1/18:0)	HMDB0001348	ENSG00000165527	ARF6	FALSE
5614	MR-PCA	12425_104_ARF6_ARF6	12425_104_ARF6_ARF6	GCST90200336	n-palmitoyl-sphingosine (d18:1/16:0)	3	-0.103162	0.0990547	0.297659	DeCODE	P62330	Chen et al.	n-palmitoyl-sphingosine (d18:1/16:0)	HMDB0004949	ENSG00000165527	ARF6	FALSE
5615	MR-PCA	12425_104_ARF6_ARF6	12425_104_ARF6_ARF6	GCST90200337	taurochenodeoxycholate	3	-0.101671	0.100398	0.311213	DeCODE	P62330	Chen et al.	taurochenodeoxycholate	HMDB0000951	ENSG00000165527	ARF6	FALSE
5616	MR-PCA	12425_104_ARF6_ARF6	12425_104_ARF6_ARF6	GCST90200341	n-stearoyl-sphingosine (d18:1/18:0)*	3	-0.0249066	0.0991304	0.80162	DeCODE	P62330	Chen et al.	n-stearoyl-sphingosine (d18:1/18:0)*	HMDB0004950	ENSG00000165527	ARF6	FALSE
5617	MR-PCA	12425_104_ARF6_ARF6	12425_104_ARF6_ARF6	GCST90200345	s-adenosylhomocysteine (sah)	3	-0.207042	0.114924	0.0716145	DeCODE	P62330	Chen et al.	s-adenosylhomocysteine (sah)	HMDB00939	ENSG00000165527	ARF6	FALSE
5618	MR-PCA	12425_104_ARF6_ARF6	12425_104_ARF6_ARF6	GCST90200348	quinolinate	3	-0.154547	0.0994436	0.120156	DeCODE	P62330	Chen et al.	quinolinate	HMDB0000232	ENSG00000165527	ARF6	FALSE
5619	MR-PCA	12425_104_ARF6_ARF6	12425_104_ARF6_ARF6	GCST90200349	eicosapentaenoate (epa; 20:5n3)	3	0.0818637	0.0991195	0.408856	DeCODE	P62330	Chen et al.	eicosapentaenoate (epa; 20:5n3)	HMDB0001999	ENSG00000165527	ARF6	FALSE
5620	MR-PCA	12425_104_ARF6_ARF6	12425_104_ARF6_ARF6	GCST90200351	n-acetylputrescine	3	-0.156831	0.0991991	0.113884	DeCODE	P62330	Chen et al.	n-acetylputrescine	HMDB0002064	ENSG00000165527	ARF6	FALSE
5621	MR-PCA	12425_104_ARF6_ARF6	12425_104_ARF6_ARF6	GCST90200354	linoleate (18:2n6)	3	0.00323659	0.0991019	0.973946	DeCODE	P62330	Chen et al.	linoleate (18:2n6)	HMDB0006270,HMDB0000673	ENSG00000165527	ARF6	FALSE
5622	MR-PCA	12425_104_ARF6_ARF6	12425_104_ARF6_ARF6	GCST90200355	adenosine 5'-diphosphate (adp)	3	0.201421	0.132688	0.129015	DeCODE	P62330	Chen et al.	adenosine 5'-diphosphate (adp)	HMDB0001341	ENSG00000165527	ARF6	FALSE
5623	MR-PCA	12425_104_ARF6_ARF6	12425_104_ARF6_ARF6	GCST90200356	adenosine 5'-monophosphate (amp)	3	0.191087	0.0993488	0.05443	DeCODE	P62330	Chen et al.	adenosine 5'-monophosphate (amp)	HMDB0000045	ENSG00000165527	ARF6	FALSE
5624	MR-PCA	12425_104_ARF6_ARF6	12425_104_ARF6_ARF6	GCST90200358	arachidonate (20:4n6)	3	0.0870044	0.0990274	0.379624	DeCODE	P62330	Chen et al.	arachidonate (20:4n6)	HMDB0001043	ENSG00000165527	ARF6	FALSE
5625	MR-PCA	12425_104_ARF6_ARF6	12425_104_ARF6_ARF6	GCST90200359	5-methylthioadenosine (mta)	3	-0.0832584	0.0994002	0.402251	DeCODE	P62330	Chen et al.	5-methylthioadenosine (mta)	HMDB0001173	ENSG00000165527	ARF6	FALSE
5626	MR-PCA	12425_104_ARF6_ARF6	12425_104_ARF6_ARF6	GCST90200361	beta-alanine	3	-0.0517931	0.0999899	0.60447	DeCODE	P62330	Chen et al.	beta-alanine	HMDB0000056	ENSG00000165527	ARF6	FALSE
5627	MR-PCA	12425_104_ARF6_ARF6	12425_104_ARF6_ARF6	GCST90200362	succinate	3	-0.075934	0.10106	0.452428	DeCODE	P62330	Chen et al.	succinate	HMDB0000254	ENSG00000165527	ARF6	FALSE
5628	MR-PCA	12425_104_ARF6_ARF6	12425_104_ARF6_ARF6	GCST90200363	choline phosphate	3	-0.00205221	0.0991954	0.983494	DeCODE	P62330	Chen et al.	choline phosphate	HMDB0001565	ENSG00000165527	ARF6	FALSE
5629	MR-PCA	12425_104_ARF6_ARF6	12425_104_ARF6_ARF6	GCST90200364	cysteinylglycine	3	0.0562315	0.0993807	0.571517	DeCODE	P62330	Chen et al.	cysteinylglycine	HMDB0000078	ENSG00000165527	ARF6	FALSE
5630	MR-PCA	12425_104_ARF6_ARF6	12425_104_ARF6_ARF6	GCST90200365	phenylpyruvate	3	-0.0274403	0.0992172	0.782112	DeCODE	P62330	Chen et al.	phenylpyruvate	HMDB0000205	ENSG00000165527	ARF6	FALSE
5631	MR-PCA	12425_104_ARF6_ARF6	12425_104_ARF6_ARF6	GCST90200368	cholesterol	3	-0.0952151	0.0991135	0.33672	DeCODE	P62330	Chen et al.	cholesterol	HMDB0000067	ENSG00000165527	ARF6	FALSE
5632	MR-PCA	12425_104_ARF6_ARF6	12425_104_ARF6_ARF6	GCST90200369	2-hydroxyphenylacetate	3	0.0955451	0.103552	0.356173	DeCODE	P62330	Chen et al.	2-hydroxyphenylacetate	HMDB0000669	ENSG00000165527	ARF6	FALSE
5633	MR-PCA	12425_104_ARF6_ARF6	12425_104_ARF6_ARF6	GCST90200370	aspartate	3	-0.0565058	0.0991462	0.568729	DeCODE	P62330	Chen et al.	aspartate	HMDB0000191	ENSG00000165527	ARF6	FALSE
5634	MR-PCA	12425_104_ARF6_ARF6	12425_104_ARF6_ARF6	GCST90200372	arginine	3	-0.0696557	0.0992361	0.48273	DeCODE	P62330	Chen et al.	arginine	HMDB0000517	ENSG00000165527	ARF6	FALSE
5635	MR-PCA	12425_104_ARF6_ARF6	12425_104_ARF6_ARF6	GCST90200374	sphinganine	3	0.022929	0.104497	0.826321	DeCODE	P62330	Chen et al.	sphinganine	HMDB0000269	ENSG00000165527	ARF6	FALSE
5636	MR-PCA	12425_104_ARF6_ARF6	12425_104_ARF6_ARF6	GCST90200376	flavin adenine dinucleotide (fad)	3	0.18161	0.113858	0.110699	DeCODE	P62330	Chen et al.	flavin adenine dinucleotide (fad)	HMDB0001248	ENSG00000165527	ARF6	FALSE
5637	MR-PCA	12425_104_ARF6_ARF6	12425_104_ARF6_ARF6	GCST90200377	histidine	3	0.0799792	0.0993239	0.420683	DeCODE	P62330	Chen et al.	histidine	HMDB0000177	ENSG00000165527	ARF6	FALSE
5638	MR-PCA	12425_104_ARF6_ARF6	12425_104_ARF6_ARF6	GCST90200378	cortisol	3	-0.0304016	0.0995019	0.759956	DeCODE	P62330	Chen et al.	cortisol	HMDB0000063	ENSG00000165527	ARF6	FALSE
5639	MR-PCA	12425_104_ARF6_ARF6	12425_104_ARF6_ARF6	GCST90200379	hypotaurine	3	0.119165	0.0993875	0.23053	DeCODE	P62330	Chen et al.	hypotaurine	HMDB0000965	ENSG00000165527	ARF6	FALSE
5640	MR-PCA	12425_104_ARF6_ARF6	12425_104_ARF6_ARF6	GCST90200382	cystine	3	0.19176	0.0995914	0.0541709	DeCODE	P62330	Chen et al.	cystine	HMDB0000192	ENSG00000165527	ARF6	FALSE
5641	MR-PCA	12425_104_ARF6_ARF6	12425_104_ARF6_ARF6	GCST90200383	cystathionine	3	0.153135	0.10061	0.127992	DeCODE	P62330	Chen et al.	cystathionine	HMDB0000099	ENSG00000165527	ARF6	FALSE
5642	MR-PCA	12425_104_ARF6_ARF6	12425_104_ARF6_ARF6	GCST90200384	guanidinoacetate	3	0.00089212	0.0992327	0.992827	DeCODE	P62330	Chen et al.	guanidinoacetate	HMDB0000128	ENSG00000165527	ARF6	FALSE
5643	MR-PCA	12425_104_ARF6_ARF6	12425_104_ARF6_ARF6	GCST90200385	sphingosine	3	-0.0328316	0.10081	0.744667	DeCODE	P62330	Chen et al.	sphingosine	HMDB0000252	ENSG00000165527	ARF6	FALSE
5644	MR-PCA	12425_104_ARF6_ARF6	12425_104_ARF6_ARF6	GCST90200390	stearate (18:0)	3	-0.0785802	0.0990298	0.427486	DeCODE	P62330	Chen et al.	stearate (18:0)	HMDB0000827	ENSG00000165527	ARF6	FALSE
5645	MR-PCA	12425_104_ARF6_ARF6	12425_104_ARF6_ARF6	GCST90200391	methionine	3	0.00507762	0.0993305	0.959231	DeCODE	P62330	Chen et al.	methionine	HMDB0000696	ENSG00000165527	ARF6	FALSE
5646	MR-PCA	12425_104_ARF6_ARF6	12425_104_ARF6_ARF6	GCST90200392	orotate	3	-0.0287353	0.099896	0.773613	DeCODE	P62330	Chen et al.	orotate	HMDB0000226	ENSG00000165527	ARF6	FALSE
5647	MR-PCA	12425_104_ARF6_ARF6	12425_104_ARF6_ARF6	GCST90200393	phosphate	3	-0.0265328	0.0991663	0.789039	DeCODE	P62330	Chen et al.	phosphate	HMDB0001429	ENSG00000165527	ARF6	TRUE
5648	MR-PCA	12425_104_ARF6_ARF6	12425_104_ARF6_ARF6	GCST90200394	inosine	3	-0.200164	0.128147	0.11829	DeCODE	P62330	Chen et al.	inosine	HMDB0000195	ENSG00000165527	ARF6	FALSE
5649	MR-PCA	12425_104_ARF6_ARF6	12425_104_ARF6_ARF6	GCST90200395	inosine 5'-monophosphate (imp)	3	0.00595936	0.132245	0.964057	DeCODE	P62330	Chen et al.	inosine 5'-monophosphate (imp)	HMDB0000175	ENSG00000165527	ARF6	FALSE
5650	MR-PCA	12425_104_ARF6_ARF6	12425_104_ARF6_ARF6	GCST90200396	phenylalanine	3	-0.110915	0.0992935	0.263976	DeCODE	P62330	Chen et al.	phenylalanine	HMDB0000159	ENSG00000165527	ARF6	FALSE
5651	MR-PCA	12425_104_ARF6_ARF6	12425_104_ARF6_ARF6	GCST90200397	palmitate (16:0)	3	-0.0381334	0.0990487	0.70024	DeCODE	P62330	Chen et al.	palmitate (16:0)	HMDB0000220	ENSG00000165527	ARF6	FALSE
5652	MR-PCA	12425_104_ARF6_ARF6	12425_104_ARF6_ARF6	GCST90200400	nicotinamide	3	0.0628714	0.100013	0.52959	DeCODE	P62330	Chen et al.	nicotinamide	HMDB0001406	ENSG00000165527	ARF6	FALSE
5653	MR-PCA	12425_104_ARF6_ARF6	12425_104_ARF6_ARF6	GCST90200401	myo-inositol	3	-0.110151	0.0995008	0.268279	DeCODE	P62330	Chen et al.	myo-inositol	HMDB0000211	ENSG00000165527	ARF6	FALSE
5654	MR-PCA	12425_104_ARF6_ARF6	12425_104_ARF6_ARF6	GCST90200403	citrulline	3	-0.0216642	0.09972	0.828013	DeCODE	P62330	Chen et al.	citrulline	HMDB0000904	ENSG00000165527	ARF6	FALSE
5655	MR-PCA	12425_104_ARF6_ARF6	12425_104_ARF6_ARF6	GCST90200404	ornithine	3	-0.067782	0.0991305	0.494124	DeCODE	P62330	Chen et al.	ornithine	HMDB0000214	ENSG00000165527	ARF6	FALSE
5656	MR-PCA	12425_104_ARF6_ARF6	12425_104_ARF6_ARF6	GCST90200405	retinol (vitamin a)	3	-0.0212168	0.099178	0.830605	DeCODE	P62330	Chen et al.	retinol (vitamin a)	HMDB0000305	ENSG00000165527	ARF6	FALSE
5657	MR-PCA	12425_104_ARF6_ARF6	12425_104_ARF6_ARF6	GCST90200406	1-methylnicotinamide	3	-0.00935227	0.0995007	0.925116	DeCODE	P62330	Chen et al.	1-methylnicotinamide	HMDB0000699	ENSG00000165527	ARF6	FALSE
5658	MR-PCA	12425_104_ARF6_ARF6	12425_104_ARF6_ARF6	GCST90200407	uridine	3	0.0855461	0.0991388	0.388197	DeCODE	P62330	Chen et al.	uridine	HMDB0000296	ENSG00000165527	ARF6	FALSE
5659	MR-PCA	12425_104_ARF6_ARF6	12425_104_ARF6_ARF6	GCST90200410	phytanate	3	-0.10183	0.099325	0.30526	DeCODE	P62330	Chen et al.	phytanate	HMDB0000801	ENSG00000165527	ARF6	FALSE
5660	MR-PCA	12425_104_ARF6_ARF6	12425_104_ARF6_ARF6	GCST90200412	glutamate	3	-0.229602	0.0989309	0.0202961	DeCODE	P62330	Chen et al.	glutamate	HMDB0000148	ENSG00000165527	ARF6	FALSE
5661	MR-PCA	12425_104_ARF6_ARF6	12425_104_ARF6_ARF6	GCST90200413	2'-deoxyuridine	3	-0.047674	0.101231	0.63768	DeCODE	P62330	Chen et al.	2'-deoxyuridine	HMDB0000012	ENSG00000165527	ARF6	FALSE
5662	MR-PCA	12425_104_ARF6_ARF6	12425_104_ARF6_ARF6	GCST90200415	serine	3	0.19486	0.0990269	0.049097	DeCODE	P62330	Chen et al.	serine	HMDB0000187	ENSG00000165527	ARF6	FALSE
5663	MR-PCA	12425_104_ARF6_ARF6	12425_104_ARF6_ARF6	GCST90200417	urea	3	0.00474175	0.0992295	0.961887	DeCODE	P62330	Chen et al.	urea	HMDB0000294	ENSG00000165527	ARF6	FALSE
5664	MR-PCA	12425_104_ARF6_ARF6	12425_104_ARF6_ARF6	GCST90200418	pyridoxal	3	-0.0124639	0.100567	0.901366	DeCODE	P62330	Chen et al.	pyridoxal	HMDB0001545	ENSG00000165527	ARF6	FALSE
5665	MR-PCA	12425_104_ARF6_ARF6	12425_104_ARF6_ARF6	GCST90200419	glutamine	3	0.0958185	0.0991419	0.333805	DeCODE	P62330	Chen et al.	glutamine	HMDB0000641	ENSG00000165527	ARF6	FALSE
5666	MR-PCA	12425_104_ARF6_ARF6	12425_104_ARF6_ARF6	GCST90200422	serotonin	3	0.113595	0.104012	0.274773	DeCODE	P62330	Chen et al.	serotonin	HMDB0000259	ENSG00000165527	ARF6	FALSE
5667	MR-PCA	12425_104_ARF6_ARF6	12425_104_ARF6_ARF6	GCST90200423	spermidine	3	0.150862	0.105067	0.151041	DeCODE	P62330	Chen et al.	spermidine	HMDB0001257	ENSG00000165527	ARF6	FALSE
5668	MR-PCA	12425_104_ARF6_ARF6	12425_104_ARF6_ARF6	GCST90200427	tyrosine	3	0.0823699	0.0991505	0.406111	DeCODE	P62330	Chen et al.	tyrosine	HMDB0000158	ENSG00000165527	ARF6	FALSE
5669	MR-PCA	12425_104_ARF6_ARF6	12425_104_ARF6_ARF6	GCST90200429	cytidine	3	-0.096822	0.102917	0.346819	DeCODE	P62330	Chen et al.	cytidine	HMDB0000089	ENSG00000165527	ARF6	FALSE
5670	MR-PCA	12425_104_ARF6_ARF6	12425_104_ARF6_ARF6	GCST90200430	pyruvate	3	-0.10712	0.0991066	0.279759	DeCODE	P62330	Chen et al.	pyruvate	HMDB0000243	ENSG00000165527	ARF6	FALSE
5671	MR-PCA	12425_104_ARF6_ARF6	12425_104_ARF6_ARF6	GCST90200431	alanine	3	0.139989	0.0990699	0.157645	DeCODE	P62330	Chen et al.	alanine	HMDB0000161	ENSG00000165527	ARF6	FALSE
5672	MR-PCA	12425_104_ARF6_ARF6	12425_104_ARF6_ARF6	GCST90200432	threonine	3	0.217287	0.0991843	0.0284703	DeCODE	P62330	Chen et al.	threonine	HMDB0000167	ENSG00000165527	ARF6	FALSE
5673	MR-PCA	12425_104_ARF6_ARF6	12425_104_ARF6_ARF6	GCST90200437	fructose	3	0.0865485	0.0998478	0.386049	DeCODE	P62330	Chen et al.	fructose	HMDB0000660	ENSG00000165527	ARF6	FALSE
5674	MR-PCA	12425_104_ARF6_ARF6	12425_104_ARF6_ARF6	GCST90200438	alpha-ketobutyrate	3	-0.00480111	0.0995131	0.96152	DeCODE	P62330	Chen et al.	alpha-ketobutyrate	HMDB0000005	ENSG00000165527	ARF6	FALSE
5675	MR-PCA	12425_104_ARF6_ARF6	12425_104_ARF6_ARF6	GCST90200439	cysteine	3	0.122879	0.0993676	0.216232	DeCODE	P62330	Chen et al.	cysteine	HMDB0000574	ENSG00000165527	ARF6	FALSE
5676	MR-PCA	12425_104_ARF6_ARF6	12425_104_ARF6_ARF6	GCST90200440	glucose	3	-0.190228	0.0999287	0.0569569	DeCODE	P62330	Chen et al.	glucose	HMDB0000122	ENSG00000165527	ARF6	FALSE
5677	MR-PCA	12425_104_ARF6_ARF6	12425_104_ARF6_ARF6	GCST90200441	tryptophan	3	0.0625636	0.0992525	0.528467	DeCODE	P62330	Chen et al.	tryptophan	HMDB0000929	ENSG00000165527	ARF6	FALSE
5678	MR-PCA	12425_104_ARF6_ARF6	12425_104_ARF6_ARF6	GCST90200442	valine	3	-0.0444069	0.0991789	0.654337	DeCODE	P62330	Chen et al.	valine	HMDB0000883	ENSG00000165527	ARF6	FALSE
5679	MR-PCA	12425_104_ARF6_ARF6	12425_104_ARF6_ARF6	GCST90200444	dihydroorotate	3	-0.207079	0.099492	0.0374007	DeCODE	P62330	Chen et al.	dihydroorotate	HMDB03349	ENSG00000165527	ARF6	FALSE
5680	MR-PCA	12425_104_ARF6_ARF6	12425_104_ARF6_ARF6	GCST90200447	maltose	3	-0.128489	0.113018	0.255583	DeCODE	P62330	Chen et al.	maltose	HMDB0000163	ENSG00000165527	ARF6	FALSE
5681	MR-PCA	12425_104_ARF6_ARF6	12425_104_ARF6_ARF6	GCST90200452	asparagine	3	0.0829327	0.0991888	0.403094	DeCODE	P62330	Chen et al.	asparagine	HMDB0000168	ENSG00000165527	ARF6	FALSE
5682	MR-PCA	12425_104_ARF6_ARF6	12425_104_ARF6_ARF6	GCST90200455	alpha-ketoglutarate	3	0.0347711	0.0993929	0.726463	DeCODE	P62330	Chen et al.	alpha-ketoglutarate	HMDB0000208	ENSG00000165527	ARF6	FALSE
5683	MR-PCA	12425_104_ARF6_ARF6	12425_104_ARF6_ARF6	GCST90200680	5-acetylamino-6-formylamino-3-methyluracil	3	-0.0179274	0.103321	0.86225	DeCODE	P62330	Chen et al.	5-acetylamino-6-formylamino-3-methyluracil	HMDB0011105	ENSG00000165527	ARF6	FALSE
5684	MR-PCA	12425_104_ARF6_ARF6	12425_104_ARF6_ARF6	GCST90200684	n-acetyl-aspartyl-glutamate (naag)	3	-0.0725485	0.10261	0.479545	DeCODE	P62330	Chen et al.	n-acetyl-aspartyl-glutamate (naag)	HMDB0001067	ENSG00000165527	ARF6	FALSE
5685	MR-PCA	12425_104_ARF6_ARF6	12425_104_ARF6_ARF6	GCST90200687	bilirubin (e,z or z,e)*	3	-0.166026	0.0992371	0.0943233	DeCODE	P62330	Chen et al.	bilirubin (e,z or z,e)*	HMDB0000488	ENSG00000165527	ARF6	FALSE
5686	MR-PCA	12425_104_ARF6_ARF6	12425_104_ARF6_ARF6	GCST90200691	n-delta-acetylornithine	3	-0.0473354	0.0991075	0.632923	DeCODE	P62330	Chen et al.	n-delta-acetylornithine	HMDB0003357	ENSG00000165527	ARF6	FALSE
5687	MR-PCA	12425_104_ARF6_ARF6	12425_104_ARF6_ARF6	GCST90200704	bilirubin (z,z)	3	-0.10685	0.0990994	0.280938	DeCODE	P62330	Chen et al.	bilirubin (z,z)	HMDB0000054	ENSG00000165527	ARF6	FALSE
5688	MR-PCA	12425_104_ARF6_ARF6	12425_104_ARF6_ARF6	GCST90200706	biliverdin	3	0.0559193	0.0990888	0.572526	DeCODE	P62330	Chen et al.	biliverdin	HMDB0001008	ENSG00000165527	ARF6	FALSE
5689	MR-PCA	12425_104_ARF6_ARF6	12425_104_ARF6_ARF6	GCST90200707	glycine	3	0.127941	0.099084	0.196622	DeCODE	P62330	Chen et al.	glycine	HMDB0000123	ENSG00000165527	ARF6	FALSE
5690	MR-PCA	12425_104_ARF6_ARF6	12425_104_ARF6_ARF6	M00053	glutamine	3	0.0983959	0.118654	0.406954	DeCODE	P62330	Shin et al.	glutamine	HMDB0000641	ENSG00000165527	ARF6	FALSE
5691	MR-PCA	12425_104_ARF6_ARF6	12425_104_ARF6_ARF6	M00054	tryptophan	3	0.0375391	0.118801	0.752015	DeCODE	P62330	Shin et al.	tryptophan	HMDB0000929	ENSG00000165527	ARF6	FALSE
5692	MR-PCA	12425_104_ARF6_ARF6	12425_104_ARF6_ARF6	M00059	histidine	3	-0.0411949	0.118803	0.72878	DeCODE	P62330	Shin et al.	histidine	HMDB0000177	ENSG00000165527	ARF6	FALSE
5693	MR-PCA	12425_104_ARF6_ARF6	12425_104_ARF6_ARF6	M00063	cholesterol	3	0.0293068	0.118723	0.805025	DeCODE	P62330	Shin et al.	cholesterol	HMDB0000067	ENSG00000165527	ARF6	FALSE
5694	MR-PCA	12425_104_ARF6_ARF6	12425_104_ARF6_ARF6	M00064	phenylalanine	3	0.0701772	0.118812	0.554751	DeCODE	P62330	Shin et al.	phenylalanine	HMDB0000159	ENSG00000165527	ARF6	FALSE
5695	MR-PCA	12425_104_ARF6_ARF6	12425_104_ARF6_ARF6	M00555	adenosine	3	-0.022677	0.118872	0.848708	DeCODE	P62330	Shin et al.	adenosine	HMDB0000050	ENSG00000165527	ARF6	FALSE
5696	MR-PCA	12425_104_ARF6_ARF6	12425_104_ARF6_ARF6	M00577	fructose	3	-0.104728	0.118979	0.378739	DeCODE	P62330	Shin et al.	fructose	HMDB0000660	ENSG00000165527	ARF6	FALSE
5697	MR-PCA	12425_104_ARF6_ARF6	12425_104_ARF6_ARF6	M00599	pyruvate	3	0.023479	0.119757	0.844566	DeCODE	P62330	Shin et al.	pyruvate	HMDB0000243	ENSG00000165527	ARF6	FALSE
5698	MR-PCA	12425_104_ARF6_ARF6	12425_104_ARF6_ARF6	M00606	uridine	3	0.0484086	0.118811	0.683683	DeCODE	P62330	Shin et al.	uridine	HMDB0000296	ENSG00000165527	ARF6	FALSE
5699	MR-PCA	12425_104_ARF6_ARF6	12425_104_ARF6_ARF6	M01105	linoleate (18:2n6)	3	0.0757271	0.118981	0.524473	DeCODE	P62330	Shin et al.	linoleate (18:2n6)	HMDB0006270,HMDB0000673	ENSG00000165527	ARF6	FALSE
5700	MR-PCA	12425_104_ARF6_ARF6	12425_104_ARF6_ARF6	M01110	arachidonate (20:4n6)	3	-0.0206642	0.118708	0.861805	DeCODE	P62330	Shin et al.	arachidonate (20:4n6)	HMDB0001043	ENSG00000165527	ARF6	FALSE
5701	MR-PCA	12425_104_ARF6_ARF6	12425_104_ARF6_ARF6	M01123	inosine	3	-0.320486	0.198319	0.106091	DeCODE	P62330	Shin et al.	inosine	HMDB0000195	ENSG00000165527	ARF6	FALSE
5702	MR-PCA	12425_104_ARF6_ARF6	12425_104_ARF6_ARF6	M01284	threonine	3	0.0925326	0.135108	0.49342	DeCODE	P62330	Shin et al.	threonine	HMDB0000167	ENSG00000165527	ARF6	FALSE
5703	MR-PCA	12425_104_ARF6_ARF6	12425_104_ARF6_ARF6	M01299	tyrosine	3	-0.0746115	0.118773	0.529884	DeCODE	P62330	Shin et al.	tyrosine	HMDB0000158	ENSG00000165527	ARF6	FALSE
5704	MR-PCA	12425_104_ARF6_ARF6	12425_104_ARF6_ARF6	M01302	methionine	3	-0.0259285	0.118861	0.827319	DeCODE	P62330	Shin et al.	methionine	HMDB0000696	ENSG00000165527	ARF6	FALSE
5705	MR-PCA	12425_104_ARF6_ARF6	12425_104_ARF6_ARF6	M01336	palmitate (16:0)	3	-0.051726	0.118825	0.663336	DeCODE	P62330	Shin et al.	palmitate (16:0)	HMDB0000220	ENSG00000165527	ARF6	FALSE
5706	MR-PCA	12425_104_ARF6_ARF6	12425_104_ARF6_ARF6	M01358	stearate (18:0)	3	-0.13936	0.118801	0.240775	DeCODE	P62330	Shin et al.	stearate (18:0)	HMDB0000827	ENSG00000165527	ARF6	FALSE
5707	MR-PCA	12425_104_ARF6_ARF6	12425_104_ARF6_ARF6	M01493	ornithine	3	0.048234	0.119194	0.685721	DeCODE	P62330	Shin et al.	ornithine	HMDB0000214	ENSG00000165527	ARF6	FALSE
5708	MR-PCA	12425_104_ARF6_ARF6	12425_104_ARF6_ARF6	M01508	pantothenate	3	-0.067724	0.120413	0.573822	DeCODE	P62330	Shin et al.	pantothenate	HMDB0000210	ENSG00000165527	ARF6	FALSE
5709	MR-PCA	12425_104_ARF6_ARF6	12425_104_ARF6_ARF6	M01564	citrate	3	-0.139901	0.118728	0.238665	DeCODE	P62330	Shin et al.	citrate	HMDB0000094	ENSG00000165527	ARF6	FALSE
5710	MR-PCA	12425_104_ARF6_ARF6	12425_104_ARF6_ARF6	M01638	arginine	3	-0.21624	0.120874	0.07362	DeCODE	P62330	Shin et al.	arginine	HMDB0000517	ENSG00000165527	ARF6	FALSE
5711	MR-PCA	12425_104_ARF6_ARF6	12425_104_ARF6_ARF6	M01640	ascorbate (vitamin c)	3	-0.0868066	0.22423	0.698658	DeCODE	P62330	Shin et al.	ascorbate (vitamin c)	HMDB0000044	ENSG00000165527	ARF6	FALSE
5712	MR-PCA	12425_104_ARF6_ARF6	12425_104_ARF6_ARF6	M01649	valine	3	0.119883	0.118772	0.312806	DeCODE	P62330	Shin et al.	valine	HMDB0000883	ENSG00000165527	ARF6	FALSE
5713	MR-PCA	12425_104_ARF6_ARF6	12425_104_ARF6_ARF6	M01670	urea	3	-0.034854	0.118864	0.76935	DeCODE	P62330	Shin et al.	urea	HMDB0000294	ENSG00000165527	ARF6	FALSE
5714	MR-PCA	12425_104_ARF6_ARF6	12425_104_ARF6_ARF6	M01712	cortisol	3	-0.130478	0.118874	0.272374	DeCODE	P62330	Shin et al.	cortisol	HMDB0000063	ENSG00000165527	ARF6	FALSE
5715	MR-PCA	12425_104_ARF6_ARF6	12425_104_ARF6_ARF6	M01827	riboflavin (vitamin b2)	3	0.313739	0.258055	0.224067	DeCODE	P62330	Shin et al.	riboflavin (vitamin b2)	HMDB0000244	ENSG00000165527	ARF6	FALSE
5716	MR-PCA	12425_104_ARF6_ARF6	12425_104_ARF6_ARF6	M02132	citrulline	3	-0.0814354	0.119042	0.493919	DeCODE	P62330	Shin et al.	citrulline	HMDB0000904	ENSG00000165527	ARF6	FALSE
5717	MR-PCA	12425_104_ARF6_ARF6	12425_104_ARF6_ARF6	M02137	biliverdin	3	-0.118884	0.128854	0.356202	DeCODE	P62330	Shin et al.	biliverdin	HMDB0001008	ENSG00000165527	ARF6	FALSE
5718	MR-PCA	12425_104_ARF6_ARF6	12425_104_ARF6_ARF6	M02342	serotonin (5ht)	3	-0.0932219	0.13389	0.486269	DeCODE	P62330	Shin et al.	serotonin (5ht)	HMDB0000259	ENSG00000165527	ARF6	FALSE
5719	MR-PCA	12425_104_ARF6_ARF6	12425_104_ARF6_ARF6	M03147	xanthine	3	-0.0144177	0.126218	0.909057	DeCODE	P62330	Shin et al.	xanthine	HMDB0000292	ENSG00000165527	ARF6	FALSE
5720	MR-PCA	12425_104_ARF6_ARF6	12425_104_ARF6_ARF6	M11438	phosphate	3	-0.0142503	0.118919	0.904616	DeCODE	P62330	Shin et al.	phosphate	HMDB0001429	ENSG00000165527	ARF6	TRUE
5721	MR-PCA	12425_104_ARF6_ARF6	12425_104_ARF6_ARF6	M15122	glycerol	3	0.034809	0.118829	0.769573	DeCODE	P62330	Shin et al.	glycerol	HMDB0000131	ENSG00000165527	ARF6	FALSE
5722	MR-PCA	12425_104_ARF6_ARF6	12425_104_ARF6_ARF6	M15488	acetylphosphate	3	-0.022677	0.118872	0.848708	DeCODE	P62330	Shin et al.	acetylphosphate	HMDB0001494	ENSG00000165527	ARF6	FALSE
5723	MR-PCA	12425_104_ARF6_ARF6	12425_104_ARF6_ARF6	M15506	choline	3	-0.114477	0.119168	0.336736	DeCODE	P62330	Shin et al.	choline	HMDB0000097	ENSG00000165527	ARF6	FALSE
5724	MR-PCA	12425_104_ARF6_ARF6	12425_104_ARF6_ARF6	M15630	n-acetylornithine	3	-0.0337894	0.120531	0.779219	DeCODE	P62330	Shin et al.	n-acetylornithine	HMDB0003357	ENSG00000165527	ARF6	FALSE
5725	MR-PCA	12425_104_ARF6_ARF6	12425_104_ARF6_ARF6	M15677	3-methylhistidine	3	0.173307	0.137357	0.207047	DeCODE	P62330	Shin et al.	3-methylhistidine	HMDB0000479	ENSG00000165527	ARF6	FALSE
5726	MR-PCA	12425_104_ARF6_ARF6	12425_104_ARF6_ARF6	M15990	glycerophosphorylcholine (gpc)	3	-0.0855717	0.12372	0.489155	DeCODE	P62330	Shin et al.	glycerophosphorylcholine (gpc)	HMDB0000086	ENSG00000165527	ARF6	FALSE
5727	MR-PCA	12425_104_ARF6_ARF6	12425_104_ARF6_ARF6	M15996	aspartate	3	-0.0828254	0.119404	0.487899	DeCODE	P62330	Shin et al.	aspartate	HMDB0000191	ENSG00000165527	ARF6	FALSE
5728	MR-PCA	12425_104_ARF6_ARF6	12425_104_ARF6_ARF6	M18254	paraxanthine	3	-0.19057	0.121152	0.115724	DeCODE	P62330	Shin et al.	paraxanthine	HMDB0001860	ENSG00000165527	ARF6	FALSE
5729	MR-PCA	12425_104_ARF6_ARF6	12425_104_ARF6_ARF6	M18467	eicosapentaenoate (epa; 20:5n3)	3	0.162675	0.118702	0.170547	DeCODE	P62330	Shin et al.	eicosapentaenoate (epa; 20:5n3)	HMDB0001999	ENSG00000165527	ARF6	FALSE
5730	MR-PCA	12425_104_ARF6_ARF6	12425_104_ARF6_ARF6	M18474	estrone 3-sulfate	3	0.457172	0.336343	0.174069	DeCODE	P62330	Shin et al.	estrone 3-sulfate	HMDB0001425	ENSG00000165527	ARF6	FALSE
5731	MR-PCA	12425_104_ARF6_ARF6	12425_104_ARF6_ARF6	M18494	taurochenodeoxycholate	3	0.0136946	0.138641	0.921315	DeCODE	P62330	Shin et al.	taurochenodeoxycholate	HMDB0000951	ENSG00000165527	ARF6	FALSE
5732	MR-PCA	12425_104_ARF6_ARF6	12425_104_ARF6_ARF6	M19323	docosahexaenoate (dha; 22:6n3)	3	0.0685622	0.118684	0.563476	DeCODE	P62330	Shin et al.	docosahexaenoate (dha; 22:6n3)	HMDB0002183	ENSG00000165527	ARF6	FALSE
5733	MR-PCA	12425_104_ARF6_ARF6	12425_104_ARF6_ARF6	M19934	myo-inositol	3	-0.260991	0.118782	0.0280036	DeCODE	P62330	Shin et al.	myo-inositol	HMDB0000211	ENSG00000165527	ARF6	FALSE
5734	MR-PCA	12425_104_ARF6_ARF6	12425_104_ARF6_ARF6	M20489	glucose	3	-0.0275038	0.119042	0.817282	DeCODE	P62330	Shin et al.	glucose	HMDB0000122	ENSG00000165527	ARF6	FALSE
5735	MR-PCA	12425_104_ARF6_ARF6	12425_104_ARF6_ARF6	M21044	2-hydroxybutyrate (ahb)	3	0.0558972	0.118714	0.637742	DeCODE	P62330	Shin et al.	2-hydroxybutyrate (ahb)	HMDB0000008	ENSG00000165527	ARF6	FALSE
5736	MR-PCA	12425_104_ARF6_ARF6	12425_104_ARF6_ARF6	M22189	palmitoylcarnitine (c16)	3	-0.00359695	0.119577	0.976003	DeCODE	P62330	Shin et al.	palmitoylcarnitine (c16)	HMDB0000222	ENSG00000165527	ARF6	FALSE
5737	MR-PCA	12425_104_ARF6_ARF6	12425_104_ARF6_ARF6	M22842	cholate	3	0.0789105	0.136165	0.562238	DeCODE	P62330	Shin et al.	cholate	HMDB0000619	ENSG00000165527	ARF6	FALSE
5738	MR-PCA	12425_104_ARF6_ARF6	12425_104_ARF6_ARF6	M27716	bilirubin (z,z)	3	-0.0440664	0.127416	0.729459	DeCODE	P62330	Shin et al.	bilirubin (z,z)	HMDB0000054	ENSG00000165527	ARF6	FALSE
5739	MR-PCA	12425_104_ARF6_ARF6	12425_104_ARF6_ARF6	M27718	creatine	3	0.213395	0.118656	0.0721083	DeCODE	P62330	Shin et al.	creatine	HMDB0000064	ENSG00000165527	ARF6	FALSE
5740	MR-PCA	12425_104_ARF6_ARF6	12425_104_ARF6_ARF6	M31453	cysteine	3	-0.0483963	0.119605	0.685745	DeCODE	P62330	Shin et al.	cysteine	HMDB0000574	ENSG00000165527	ARF6	FALSE
5741	MR-PCA	12425_104_ARF6_ARF6	12425_104_ARF6_ARF6	M31454	cystine	3	-0.217534	0.228828	0.341785	DeCODE	P62330	Shin et al.	cystine	HMDB0000192	ENSG00000165527	ARF6	FALSE
5742	MR-PCA	12425_104_ARF6_ARF6	12425_104_ARF6_ARF6	M32198	acetylcarnitine (c2)	3	-0.0212134	0.118793	0.858272	DeCODE	P62330	Shin et al.	acetylcarnitine (c2)	HMDB0000201	ENSG00000165527	ARF6	FALSE
5743	MR-PCA	12425_104_ARF6_ARF6	12425_104_ARF6_ARF6	M32315	serine	3	0.0685491	0.11885	0.564096	DeCODE	P62330	Shin et al.	serine	HMDB0000187	ENSG00000165527	ARF6	FALSE
5744	MR-PCA	12425_104_ARF6_ARF6	12425_104_ARF6_ARF6	M32319	trans-4-hydroxyproline	3	0.0200746	0.118791	0.865804	DeCODE	P62330	Shin et al.	trans-4-hydroxyproline	HMDB0000725	ENSG00000165527	ARF6	FALSE
5745	MR-PCA	12425_104_ARF6_ARF6	12425_104_ARF6_ARF6	M32322	glutamate	3	-0.0336979	0.118783	0.776646	DeCODE	P62330	Shin et al.	glutamate	HMDB0000148	ENSG00000165527	ARF6	FALSE
5746	MR-PCA	12425_104_ARF6_ARF6	12425_104_ARF6_ARF6	M32338	glycine	3	-0.00424615	0.118796	0.971487	DeCODE	P62330	Shin et al.	glycine	HMDB0000123	ENSG00000165527	ARF6	FALSE
5747	MR-PCA	12425_104_ARF6_ARF6	12425_104_ARF6_ARF6	M32339	alanine	3	0.0208153	0.118889	0.861015	DeCODE	P62330	Shin et al.	alanine	HMDB0000161	ENSG00000165527	ARF6	FALSE
5748	MR-PCA	12425_104_ARF6_ARF6	12425_104_ARF6_ARF6	M32425	dehydroepiandrosterone sulfate (dhea-s)	3	0.0528991	0.118871	0.656311	DeCODE	P62330	Shin et al.	dehydroepiandrosterone sulfate (dhea-s)	HMDB0001032	ENSG00000165527	ARF6	FALSE
5749	MR-PCA	12425_104_ARF6_ARF6	12425_104_ARF6_ARF6	M32458	oleamide	3	-0.0843513	0.122873	0.492405	DeCODE	P62330	Shin et al.	oleamide	HMDB0002117	ENSG00000165527	ARF6	FALSE
5750	MR-PCA	12425_104_ARF6_ARF6	12425_104_ARF6_ARF6	M32593	heme	3	0.352416	0.131972	0.00757645	DeCODE	P62330	Shin et al.	heme	HMDB0003178	ENSG00000165527	ARF6	FALSE
5751	MR-PCA	12425_104_ARF6_ARF6	12425_104_ARF6_ARF6	M33453	alpha-ketoglutarate	3	-0.145719	0.134735	0.279465	DeCODE	P62330	Shin et al.	alpha-ketoglutarate	HMDB0000208	ENSG00000165527	ARF6	FALSE
5752	MR-PCA	12425_104_ARF6_ARF6	12425_104_ARF6_ARF6	M34106	bilirubin (e,z or z,e)*	3	-0.242367	0.144649	0.0938255	DeCODE	P62330	Shin et al.	bilirubin (e,z or z,e)*	HMDB0000488	ENSG00000165527	ARF6	FALSE
5753	MR-PCA	12425_104_ARF6_ARF6	12425_104_ARF6_ARF6	M34283	asparagine	3	-0.135413	0.119107	0.255578	DeCODE	P62330	Shin et al.	asparagine	HMDB0000168	ENSG00000165527	ARF6	FALSE
5754	MR-PCA	12425_104_ARF6_ARF6	12425_104_ARF6_ARF6	bioa_001	alanine	3	0.0064688	0.0347862	0.852477	DeCODE	P62330	Lotta et al.	alanine	HMDB0000161	ENSG00000165527	ARF6	FALSE
5755	MR-PCA	12425_104_ARF6_ARF6	12425_104_ARF6_ARF6	bioa_002	arginine	3	0.0447745	0.0581287	0.441143	DeCODE	P62330	Lotta et al.	arginine	HMDB0000517	ENSG00000165527	ARF6	FALSE
5756	MR-PCA	12425_104_ARF6_ARF6	12425_104_ARF6_ARF6	bioa_003	asparagine	3	-0.0975756	0.0579427	0.0921816	DeCODE	P62330	Lotta et al.	asparagine	HMDB0000168	ENSG00000165527	ARF6	FALSE
5757	MR-PCA	12425_104_ARF6_ARF6	12425_104_ARF6_ARF6	bioa_004	aspartate	3	-0.0754695	0.0580808	0.193811	DeCODE	P62330	Lotta et al.	aspartate	HMDB0000191	ENSG00000165527	ARF6	FALSE
5758	MR-PCA	12425_104_ARF6_ARF6	12425_104_ARF6_ARF6	bioa_005	citrulline	3	-0.0289315	0.0579256	0.617456	DeCODE	P62330	Lotta et al.	citrulline	HMDB0000904	ENSG00000165527	ARF6	FALSE
5759	MR-PCA	12425_104_ARF6_ARF6	12425_104_ARF6_ARF6	bioa_006	glutamine	3	-0.00620575	0.0349108	0.858911	DeCODE	P62330	Lotta et al.	glutamine	HMDB0000641	ENSG00000165527	ARF6	FALSE
5760	MR-PCA	12425_104_ARF6_ARF6	12425_104_ARF6_ARF6	bioa_007	glutamate	3	-0.0585325	0.0577315	0.310643	DeCODE	P62330	Lotta et al.	glutamate	HMDB0000148	ENSG00000165527	ARF6	FALSE
5761	MR-PCA	12425_104_ARF6_ARF6	12425_104_ARF6_ARF6	bioa_008	glycine	3	-0.0305178	0.0361308	0.398307	DeCODE	P62330	Lotta et al.	glycine	HMDB0000123	ENSG00000165527	ARF6	FALSE
5762	MR-PCA	12425_104_ARF6_ARF6	12425_104_ARF6_ARF6	bioa_009	histidine	3	0.0258855	0.0357655	0.469216	DeCODE	P62330	Lotta et al.	histidine	HMDB0000177	ENSG00000165527	ARF6	FALSE
5763	MR-PCA	12425_104_ARF6_ARF6	12425_104_ARF6_ARF6	bioa_013	methionine	3	-0.00952281	0.0579013	0.869364	DeCODE	P62330	Lotta et al.	methionine	HMDB0000696	ENSG00000165527	ARF6	FALSE
5764	MR-PCA	12425_104_ARF6_ARF6	12425_104_ARF6_ARF6	bioa_014	ornithine	3	-0.045222	0.0579446	0.435136	DeCODE	P62330	Lotta et al.	ornithine	HMDB0000214	ENSG00000165527	ARF6	FALSE
5765	MR-PCA	12425_104_ARF6_ARF6	12425_104_ARF6_ARF6	bioa_015	phenylethylamine	3	-0.133876	0.0977439	0.170794	DeCODE	P62330	Lotta et al.	phenylethylamine	HMDB0012275	ENSG00000165527	ARF6	FALSE
5766	MR-PCA	12425_104_ARF6_ARF6	12425_104_ARF6_ARF6	bioa_016	phenylalanine	3	0.0273022	0.0351938	0.437887	DeCODE	P62330	Lotta et al.	phenylalanine	HMDB0000159	ENSG00000165527	ARF6	FALSE
5767	MR-PCA	12425_104_ARF6_ARF6	12425_104_ARF6_ARF6	bioa_018	serine	3	0.0220095	0.057912	0.703908	DeCODE	P62330	Lotta et al.	serine	HMDB0000187	ENSG00000165527	ARF6	FALSE
5768	MR-PCA	12425_104_ARF6_ARF6	12425_104_ARF6_ARF6	bioa_019	threonine	3	0.0224289	0.0595484	0.706433	DeCODE	P62330	Lotta et al.	threonine	HMDB0000167	ENSG00000165527	ARF6	FALSE
5769	MR-PCA	12425_104_ARF6_ARF6	12425_104_ARF6_ARF6	bioa_020	tryptophan	3	-0.0407976	0.0578937	0.480998	DeCODE	P62330	Lotta et al.	tryptophan	HMDB0000929	ENSG00000165527	ARF6	FALSE
5770	MR-PCA	12425_104_ARF6_ARF6	12425_104_ARF6_ARF6	bioa_021	tyrosine	3	-0.00622869	0.0347705	0.85783	DeCODE	P62330	Lotta et al.	tyrosine	HMDB0000158	ENSG00000165527	ARF6	FALSE
5771	MR-PCA	12425_104_ARF6_ARF6	12425_104_ARF6_ARF6	bioa_022	valine	3	-0.0327589	0.0349471	0.348561	DeCODE	P62330	Lotta et al.	valine	HMDB0000883	ENSG00000165527	ARF6	FALSE
5772	MR-PCA	12425_104_ARF6_ARF6	12425_104_ARF6_ARF6	bioa_023	n-acetylornithine	3	-0.0325993	0.0581596	0.575129	DeCODE	P62330	Lotta et al.	n-acetylornithine	HMDB0003357	ENSG00000165527	ARF6	FALSE
5773	MR-PCA	12425_104_ARF6_ARF6	12425_104_ARF6_ARF6	bioa_030	trans-hydroxyproline	3	-0.0127881	0.0579665	0.825395	DeCODE	P62330	Lotta et al.	trans-hydroxyproline	HMDB0000725	ENSG00000165527	ARF6	FALSE
5774	MR-PCA	12425_104_ARF6_ARF6	12425_104_ARF6_ARF6	bioa_031	sarcosine	3	0.0730543	0.059727	0.221278	DeCODE	P62330	Lotta et al.	sarcosine	HMDB0000271	ENSG00000165527	ARF6	FALSE
5775	MR-PCA	12425_104_ARF6_ARF6	12425_104_ARF6_ARF6	bioa_032	serotonin	3	-0.163347	0.0741148	0.0275262	DeCODE	P62330	Lotta et al.	serotonin	HMDB0000259	ENSG00000165527	ARF6	FALSE
5776	MR-PCA	12425_104_ARF6_ARF6	12425_104_ARF6_ARF6	bioa_033	spermidine	3	0.0764381	0.0700526	0.275205	DeCODE	P62330	Lotta et al.	spermidine	HMDB0001257	ENSG00000165527	ARF6	FALSE
5777	MR-PCA	12425_104_ARF6_ARF6	12425_104_ARF6_ARF6	bior_002	acetylcarnitine (c2)	3	-0.00436272	0.0578608	0.939896	DeCODE	P62330	Lotta et al.	acetylcarnitine (c2)	HMDB0000201	ENSG00000165527	ARF6	FALSE
5778	MR-PCA	12425_104_ARF6_ARF6	12425_104_ARF6_ARF6	bior_031	hexadecanoylcarnitine	3	0.0364206	0.0579492	0.529682	DeCODE	P62330	Lotta et al.	hexadecanoylcarnitine	HMDB0000222	ENSG00000165527	ARF6	FALSE
5779	MR-PCA	12425_104_ARF6_ARF6	12425_104_ARF6_ARF6	met-d-Acetate	acetate	3	-0.00660139	0.02665	0.804361	DeCODE	P62330	Borges et al.	acetate	HMDB0000042	ENSG00000165527	ARF6	FALSE
5780	MR-PCA	12425_104_ARF6_ARF6	12425_104_ARF6_ARF6	met-d-Acetoacetate	acetoacetate	3	0.00864193	0.0266465	0.745697	DeCODE	P62330	Borges et al.	acetoacetate	HMDB0000060	ENSG00000165527	ARF6	FALSE
5781	MR-PCA	12425_104_ARF6_ARF6	12425_104_ARF6_ARF6	met-d-Ala	alanine	3	0.0183207	0.0266468	0.491743	DeCODE	P62330	Borges et al.	alanine	HMDB0000161	ENSG00000165527	ARF6	FALSE
5782	MR-PCA	12425_104_ARF6_ARF6	12425_104_ARF6_ARF6	met-d-Citrate	citrate	3	-0.0504452	0.0266479	0.058354	DeCODE	P62330	Borges et al.	citrate	HMDB0000094	ENSG00000165527	ARF6	FALSE
5783	MR-PCA	12425_104_ARF6_ARF6	12425_104_ARF6_ARF6	met-d-Gln	glutamine	3	-0.0268566	0.0266844	0.314197	DeCODE	P62330	Borges et al.	glutamine	HMDB0000641	ENSG00000165527	ARF6	FALSE
5784	MR-PCA	12425_104_ARF6_ARF6	12425_104_ARF6_ARF6	met-d-Glucose	glucose	3	0.00100985	0.0266707	0.969796	DeCODE	P62330	Borges et al.	glucose	HMDB0000122	ENSG00000165527	ARF6	FALSE
5785	MR-PCA	12425_104_ARF6_ARF6	12425_104_ARF6_ARF6	met-d-Gly	glycine	3	0.0256638	0.0266584	0.335703	DeCODE	P62330	Borges et al.	glycine	HMDB0000123	ENSG00000165527	ARF6	FALSE
5786	MR-PCA	12425_104_ARF6_ARF6	12425_104_ARF6_ARF6	met-d-His	histidine	3	-0.0172232	0.0266675	0.518377	DeCODE	P62330	Borges et al.	histidine	HMDB0000177	ENSG00000165527	ARF6	FALSE
5787	MR-PCA	12425_104_ARF6_ARF6	12425_104_ARF6_ARF6	met-d-LA	linoleate (18:2n6)	3	-0.017192	0.0266552	0.518942	DeCODE	P62330	Borges et al.	linoleate (18:2n6)	HMDB0006270,HMDB0000673	ENSG00000165527	ARF6	FALSE
5788	MR-PCA	12425_104_ARF6_ARF6	12425_104_ARF6_ARF6	met-d-Phe	phenylalanine	3	0.0389125	0.0266524	0.144291	DeCODE	P62330	Borges et al.	phenylalanine	HMDB0000159	ENSG00000165527	ARF6	FALSE
5789	MR-PCA	12425_104_ARF6_ARF6	12425_104_ARF6_ARF6	met-d-Pyruvate	pyruvate	3	0.0465418	0.0266847	0.0811347	DeCODE	P62330	Borges et al.	pyruvate	HMDB0000243	ENSG00000165527	ARF6	FALSE
5790	MR-PCA	12425_104_ARF6_ARF6	12425_104_ARF6_ARF6	met-d-Tyr	tyrosine	3	0.0196467	0.0266657	0.461256	DeCODE	P62330	Borges et al.	tyrosine	HMDB0000158	ENSG00000165527	ARF6	FALSE
5791	MR-PCA	12425_104_ARF6_ARF6	12425_104_ARF6_ARF6	met-d-Val	valine	3	0.0173555	0.0266497	0.514888	DeCODE	P62330	Borges et al.	valine	HMDB0000883	ENSG00000165527	ARF6	FALSE
5792	MR-PCA	12428_2_LYPLAL1_LYPL1	12428_2_LYPLAL1_LYPL1	GCST90199627	n-alpha-acetylornithine	3	0.000524748	0.111539	0.996246	DeCODE	Q5VWZ2	Chen et al.	n-alpha-acetylornithine	HMDB0003357	ENSG00000143353	LYPLAL1	FALSE
5793	MR-PCA	12428_2_LYPLAL1_LYPL1	12428_2_LYPLAL1_LYPL1	GCST90199628	3-methylhistidine	3	-0.100724	0.0917279	0.272171	DeCODE	Q5VWZ2	Chen et al.	3-methylhistidine	HMDB0000479	ENSG00000143353	LYPLAL1	FALSE
5794	MR-PCA	12428_2_LYPLAL1_LYPL1	12428_2_LYPLAL1_LYPL1	GCST90199629	glycerophosphorylcholine (gpc)	3	0.147994	0.0921533	0.108284	DeCODE	Q5VWZ2	Chen et al.	glycerophosphorylcholine (gpc)	HMDB0000086	ENSG00000143353	LYPLAL1	FALSE
5795	MR-PCA	12428_2_LYPLAL1_LYPL1	12428_2_LYPLAL1_LYPL1	GCST90199637	n-acetylglutamate	3	-0.113761	0.0945409	0.22886	DeCODE	Q5VWZ2	Chen et al.	n-acetylglutamate	HMDB0001138	ENSG00000143353	LYPLAL1	FALSE
5796	MR-PCA	12428_2_LYPLAL1_LYPL1	12428_2_LYPLAL1_LYPL1	GCST90199651	docosahexaenoate (dha; 22:6n3)	3	0.259005	0.0917784	0.00477143	DeCODE	Q5VWZ2	Chen et al.	docosahexaenoate (dha; 22:6n3)	HMDB0002183	ENSG00000143353	LYPLAL1	FALSE
5797	MR-PCA	12428_2_LYPLAL1_LYPL1	12428_2_LYPLAL1_LYPL1	GCST90199652	1-stearoyl-2-oleoyl-gps (18:0/18:1)	3	0.133969	0.0930462	0.14992	DeCODE	Q5VWZ2	Chen et al.	1-stearoyl-2-oleoyl-gps (18:0/18:1)	HMDB0010163	ENSG00000143353	LYPLAL1	FALSE
5798	MR-PCA	12428_2_LYPLAL1_LYPL1	12428_2_LYPLAL1_LYPL1	GCST90199654	paraxanthine	3	-0.0966056	0.0943158	0.305704	DeCODE	Q5VWZ2	Chen et al.	paraxanthine	HMDB0001860	ENSG00000143353	LYPLAL1	FALSE
5799	MR-PCA	12428_2_LYPLAL1_LYPL1	12428_2_LYPLAL1_LYPL1	GCST90199665	n-acetylaspartate (naa)	3	0.128544	0.092517	0.164709	DeCODE	Q5VWZ2	Chen et al.	n-acetylaspartate (naa)	HMDB0000812	ENSG00000143353	LYPLAL1	FALSE
5800	MR-PCA	12428_2_LYPLAL1_LYPL1	12428_2_LYPLAL1_LYPL1	GCST90199666	palmitoylcarnitine (c16)	3	-0.0506748	0.0919123	0.581401	DeCODE	Q5VWZ2	Chen et al.	palmitoylcarnitine (c16)	HMDB0000222	ENSG00000143353	LYPLAL1	FALSE
5801	MR-PCA	12428_2_LYPLAL1_LYPL1	12428_2_LYPLAL1_LYPL1	GCST90199669	acetylcarnitine (c2)	3	-0.0567877	0.0918781	0.536525	DeCODE	Q5VWZ2	Chen et al.	acetylcarnitine (c2)	HMDB0000201	ENSG00000143353	LYPLAL1	FALSE
5802	MR-PCA	12428_2_LYPLAL1_LYPL1	12428_2_LYPLAL1_LYPL1	GCST90199673	dehydroepiandrosterone sulfate (dhea-s)	3	-0.109848	0.0920619	0.232794	DeCODE	Q5VWZ2	Chen et al.	dehydroepiandrosterone sulfate (dhea-s)	HMDB0001032	ENSG00000143353	LYPLAL1	FALSE
5803	MR-PCA	12428_2_LYPLAL1_LYPL1	12428_2_LYPLAL1_LYPL1	GCST90199691	1-methylhistidine	3	-0.130813	0.0920751	0.155398	DeCODE	Q5VWZ2	Chen et al.	1-methylhistidine	HMDB0000001	ENSG00000143353	LYPLAL1	FALSE
5804	MR-PCA	12428_2_LYPLAL1_LYPL1	12428_2_LYPLAL1_LYPL1	GCST90199845	sphinganine-1-phosphate	3	0.00863685	0.0926413	0.925722	DeCODE	Q5VWZ2	Chen et al.	sphinganine-1-phosphate	HMDB0001383	ENSG00000143353	LYPLAL1	FALSE
5805	MR-PCA	12428_2_LYPLAL1_LYPL1	12428_2_LYPLAL1_LYPL1	GCST90199896	sulfate*	3	-0.161495	0.0920473	0.0793482	DeCODE	Q5VWZ2	Chen et al.	sulfate*	HMDB01448	ENSG00000143353	LYPLAL1	FALSE
5806	MR-PCA	12428_2_LYPLAL1_LYPL1	12428_2_LYPLAL1_LYPL1	GCST90199972	sphingomyelin (d18:1/24:1, d18:2/24:0)*	3	-0.0224553	0.0918469	0.806855	DeCODE	Q5VWZ2	Chen et al.	sphingomyelin (d18:1/24:1, d18:2/24:0)*	HMDB0012107	ENSG00000143353	LYPLAL1	FALSE
5807	MR-PCA	12428_2_LYPLAL1_LYPL1	12428_2_LYPLAL1_LYPL1	GCST90200001	sphingomyelin (d18:1/20:0, d16:1/22:0)*	3	0.109377	0.0919036	0.233997	DeCODE	Q5VWZ2	Chen et al.	sphingomyelin (d18:1/20:0, d16:1/22:0)*	HMDB0012102	ENSG00000143353	LYPLAL1	FALSE
5808	MR-PCA	12428_2_LYPLAL1_LYPL1	12428_2_LYPLAL1_LYPL1	GCST90200049	myristoyl dihydrosphingomyelin (d18:0/14:0)*	3	0.142946	0.0919208	0.119921	DeCODE	Q5VWZ2	Chen et al.	myristoyl dihydrosphingomyelin (d18:0/14:0)*	HMDB0012085	ENSG00000143353	LYPLAL1	FALSE
5809	MR-PCA	12428_2_LYPLAL1_LYPL1	12428_2_LYPLAL1_LYPL1	GCST90200056	sphingomyelin (d18:0/18:0, d19:0/17:0)*	3	0.0328826	0.0918109	0.720227	DeCODE	Q5VWZ2	Chen et al.	sphingomyelin (d18:0/18:0, d19:0/17:0)*	HMDB0012087	ENSG00000143353	LYPLAL1	FALSE
5810	MR-PCA	12428_2_LYPLAL1_LYPL1	12428_2_LYPLAL1_LYPL1	GCST90200279	pantothenate	3	-0.0448397	0.0922585	0.626951	DeCODE	Q5VWZ2	Chen et al.	pantothenate	HMDB0000210	ENSG00000143353	LYPLAL1	FALSE
5811	MR-PCA	12428_2_LYPLAL1_LYPL1	12428_2_LYPLAL1_LYPL1	GCST90200281	phosphoethanolamine	3	0.1196	0.0919242	0.193235	DeCODE	Q5VWZ2	Chen et al.	phosphoethanolamine	HMDB0000224	ENSG00000143353	LYPLAL1	FALSE
5812	MR-PCA	12428_2_LYPLAL1_LYPL1	12428_2_LYPLAL1_LYPL1	GCST90200283	3-ureidopropionate	3	-0.0156258	0.0961571	0.87091	DeCODE	Q5VWZ2	Chen et al.	3-ureidopropionate	HMDB0000026	ENSG00000143353	LYPLAL1	FALSE
5813	MR-PCA	12428_2_LYPLAL1_LYPL1	12428_2_LYPLAL1_LYPL1	GCST90200291	sarcosine	3	-0.00377085	0.0920956	0.96734	DeCODE	Q5VWZ2	Chen et al.	sarcosine	HMDB0000271	ENSG00000143353	LYPLAL1	FALSE
5814	MR-PCA	12428_2_LYPLAL1_LYPL1	12428_2_LYPLAL1_LYPL1	GCST90200292	trans-4-hydroxyproline	3	0.221702	0.0919304	0.0158813	DeCODE	Q5VWZ2	Chen et al.	trans-4-hydroxyproline	HMDB0000725	ENSG00000143353	LYPLAL1	FALSE
5815	MR-PCA	12428_2_LYPLAL1_LYPL1	12428_2_LYPLAL1_LYPL1	GCST90200293	thyroxine	3	-0.0367321	0.0918785	0.689311	DeCODE	Q5VWZ2	Chen et al.	thyroxine	HMDB0000248	ENSG00000143353	LYPLAL1	FALSE
5816	MR-PCA	12428_2_LYPLAL1_LYPL1	12428_2_LYPLAL1_LYPL1	GCST90200296	methyl indole-3-acetate	3	0.111479	0.0995874	0.262964	DeCODE	Q5VWZ2	Chen et al.	methyl indole-3-acetate	HMDB0029738	ENSG00000143353	LYPLAL1	FALSE
5817	MR-PCA	12428_2_LYPLAL1_LYPL1	12428_2_LYPLAL1_LYPL1	GCST90200304	citrate	3	-0.0207438	0.0918887	0.821396	DeCODE	Q5VWZ2	Chen et al.	citrate	HMDB0000094	ENSG00000143353	LYPLAL1	FALSE
5818	MR-PCA	12428_2_LYPLAL1_LYPL1	12428_2_LYPLAL1_LYPL1	GCST90200306	butyrate/isobutyrate (4:0)	3	-0.0362903	0.0933447	0.69744	DeCODE	Q5VWZ2	Chen et al.	butyrate/isobutyrate (4:0)	HMDB0000039	ENSG00000143353	LYPLAL1	FALSE
5819	MR-PCA	12428_2_LYPLAL1_LYPL1	12428_2_LYPLAL1_LYPL1	GCST90200314	n-acetylneuraminate	3	-0.0310175	0.0922222	0.736618	DeCODE	Q5VWZ2	Chen et al.	n-acetylneuraminate	HMDB0000230	ENSG00000143353	LYPLAL1	FALSE
5820	MR-PCA	12428_2_LYPLAL1_LYPL1	12428_2_LYPLAL1_LYPL1	GCST90200318	acetoacetate	3	0.0843877	0.100659	0.401832	DeCODE	Q5VWZ2	Chen et al.	acetoacetate	HMDB0000060	ENSG00000143353	LYPLAL1	FALSE
5821	MR-PCA	12428_2_LYPLAL1_LYPL1	12428_2_LYPLAL1_LYPL1	GCST90200319	cys-gly, oxidized	3	0.00678644	0.0919131	0.941141	DeCODE	Q5VWZ2	Chen et al.	cys-gly, oxidized	HMDB0000078	ENSG00000143353	LYPLAL1	FALSE
5822	MR-PCA	12428_2_LYPLAL1_LYPL1	12428_2_LYPLAL1_LYPL1	GCST90200321	cholate	3	0.141086	0.0940074	0.133408	DeCODE	Q5VWZ2	Chen et al.	cholate	HMDB0000619	ENSG00000143353	LYPLAL1	FALSE
5823	MR-PCA	12428_2_LYPLAL1_LYPL1	12428_2_LYPLAL1_LYPL1	GCST90200323	creatine	3	-0.0800861	0.0917496	0.382731	DeCODE	Q5VWZ2	Chen et al.	creatine	HMDB0000064	ENSG00000143353	LYPLAL1	FALSE
5824	MR-PCA	12428_2_LYPLAL1_LYPL1	12428_2_LYPLAL1_LYPL1	GCST90200325	glycerol	3	0.0752963	0.0917451	0.411811	DeCODE	Q5VWZ2	Chen et al.	glycerol	HMDB0000131	ENSG00000143353	LYPLAL1	FALSE
5825	MR-PCA	12428_2_LYPLAL1_LYPL1	12428_2_LYPLAL1_LYPL1	GCST90200327	choline	3	-0.132666	0.091877	0.148751	DeCODE	Q5VWZ2	Chen et al.	choline	HMDB0000097	ENSG00000143353	LYPLAL1	FALSE
5826	MR-PCA	12428_2_LYPLAL1_LYPL1	12428_2_LYPLAL1_LYPL1	GCST90200335	stearoyl sphingomyelin (d18:1/18:0)	3	0.10416	0.091898	0.257032	DeCODE	Q5VWZ2	Chen et al.	stearoyl sphingomyelin (d18:1/18:0)	HMDB0001348	ENSG00000143353	LYPLAL1	FALSE
5827	MR-PCA	12428_2_LYPLAL1_LYPL1	12428_2_LYPLAL1_LYPL1	GCST90200336	n-palmitoyl-sphingosine (d18:1/16:0)	3	0.0575127	0.0918519	0.531219	DeCODE	Q5VWZ2	Chen et al.	n-palmitoyl-sphingosine (d18:1/16:0)	HMDB0004949	ENSG00000143353	LYPLAL1	FALSE
5828	MR-PCA	12428_2_LYPLAL1_LYPL1	12428_2_LYPLAL1_LYPL1	GCST90200337	taurochenodeoxycholate	3	-0.011961	0.0930839	0.897755	DeCODE	Q5VWZ2	Chen et al.	taurochenodeoxycholate	HMDB0000951	ENSG00000143353	LYPLAL1	FALSE
5829	MR-PCA	12428_2_LYPLAL1_LYPL1	12428_2_LYPLAL1_LYPL1	GCST90200341	n-stearoyl-sphingosine (d18:1/18:0)*	3	-0.0200863	0.0919221	0.827029	DeCODE	Q5VWZ2	Chen et al.	n-stearoyl-sphingosine (d18:1/18:0)*	HMDB0004950	ENSG00000143353	LYPLAL1	FALSE
5830	MR-PCA	12428_2_LYPLAL1_LYPL1	12428_2_LYPLAL1_LYPL1	GCST90200345	s-adenosylhomocysteine (sah)	3	-0.152766	0.106558	0.151676	DeCODE	Q5VWZ2	Chen et al.	s-adenosylhomocysteine (sah)	HMDB00939	ENSG00000143353	LYPLAL1	FALSE
5831	MR-PCA	12428_2_LYPLAL1_LYPL1	12428_2_LYPLAL1_LYPL1	GCST90200348	quinolinate	3	-0.233009	0.0922017	0.0114988	DeCODE	Q5VWZ2	Chen et al.	quinolinate	HMDB0000232	ENSG00000143353	LYPLAL1	FALSE
5832	MR-PCA	12428_2_LYPLAL1_LYPL1	12428_2_LYPLAL1_LYPL1	GCST90200349	eicosapentaenoate (epa; 20:5n3)	3	0.265105	0.0918989	0.00391729	DeCODE	Q5VWZ2	Chen et al.	eicosapentaenoate (epa; 20:5n3)	HMDB0001999	ENSG00000143353	LYPLAL1	FALSE
5833	MR-PCA	12428_2_LYPLAL1_LYPL1	12428_2_LYPLAL1_LYPL1	GCST90200351	n-acetylputrescine	3	-0.161448	0.0919797	0.0792147	DeCODE	Q5VWZ2	Chen et al.	n-acetylputrescine	HMDB0002064	ENSG00000143353	LYPLAL1	FALSE
5834	MR-PCA	12428_2_LYPLAL1_LYPL1	12428_2_LYPLAL1_LYPL1	GCST90200354	linoleate (18:2n6)	3	0.161056	0.0918863	0.0796408	DeCODE	Q5VWZ2	Chen et al.	linoleate (18:2n6)	HMDB0006270,HMDB0000673	ENSG00000143353	LYPLAL1	FALSE
5835	MR-PCA	12428_2_LYPLAL1_LYPL1	12428_2_LYPLAL1_LYPL1	GCST90200355	adenosine 5'-diphosphate (adp)	3	-0.00978811	0.123183	0.936667	DeCODE	Q5VWZ2	Chen et al.	adenosine 5'-diphosphate (adp)	HMDB0001341	ENSG00000143353	LYPLAL1	FALSE
5836	MR-PCA	12428_2_LYPLAL1_LYPL1	12428_2_LYPLAL1_LYPL1	GCST90200356	adenosine 5'-monophosphate (amp)	3	0.119519	0.0921206	0.194488	DeCODE	Q5VWZ2	Chen et al.	adenosine 5'-monophosphate (amp)	HMDB0000045	ENSG00000143353	LYPLAL1	FALSE
5837	MR-PCA	12428_2_LYPLAL1_LYPL1	12428_2_LYPLAL1_LYPL1	GCST90200358	arachidonate (20:4n6)	3	0.119389	0.0918214	0.193523	DeCODE	Q5VWZ2	Chen et al.	arachidonate (20:4n6)	HMDB0001043	ENSG00000143353	LYPLAL1	FALSE
5838	MR-PCA	12428_2_LYPLAL1_LYPL1	12428_2_LYPLAL1_LYPL1	GCST90200359	5-methylthioadenosine (mta)	3	-0.0475555	0.0921696	0.605885	DeCODE	Q5VWZ2	Chen et al.	5-methylthioadenosine (mta)	HMDB0001173	ENSG00000143353	LYPLAL1	FALSE
5839	MR-PCA	12428_2_LYPLAL1_LYPL1	12428_2_LYPLAL1_LYPL1	GCST90200361	beta-alanine	3	0.195856	0.0927115	0.0346405	DeCODE	Q5VWZ2	Chen et al.	beta-alanine	HMDB0000056	ENSG00000143353	LYPLAL1	FALSE
5840	MR-PCA	12428_2_LYPLAL1_LYPL1	12428_2_LYPLAL1_LYPL1	GCST90200362	succinate	3	-0.117687	0.0937033	0.209134	DeCODE	Q5VWZ2	Chen et al.	succinate	HMDB0000254	ENSG00000143353	LYPLAL1	FALSE
5841	MR-PCA	12428_2_LYPLAL1_LYPL1	12428_2_LYPLAL1_LYPL1	GCST90200363	choline phosphate	3	0.157961	0.0919729	0.085892	DeCODE	Q5VWZ2	Chen et al.	choline phosphate	HMDB0001565	ENSG00000143353	LYPLAL1	FALSE
5842	MR-PCA	12428_2_LYPLAL1_LYPL1	12428_2_LYPLAL1_LYPL1	GCST90200364	cysteinylglycine	3	-0.133581	0.0921413	0.147131	DeCODE	Q5VWZ2	Chen et al.	cysteinylglycine	HMDB0000078	ENSG00000143353	LYPLAL1	FALSE
5843	MR-PCA	12428_2_LYPLAL1_LYPL1	12428_2_LYPLAL1_LYPL1	GCST90200365	phenylpyruvate	3	-0.100519	0.0919942	0.274539	DeCODE	Q5VWZ2	Chen et al.	phenylpyruvate	HMDB0000205	ENSG00000143353	LYPLAL1	FALSE
5844	MR-PCA	12428_2_LYPLAL1_LYPL1	12428_2_LYPLAL1_LYPL1	GCST90200368	cholesterol	3	0.189642	0.091898	0.0390549	DeCODE	Q5VWZ2	Chen et al.	cholesterol	HMDB0000067	ENSG00000143353	LYPLAL1	FALSE
5845	MR-PCA	12428_2_LYPLAL1_LYPL1	12428_2_LYPLAL1_LYPL1	GCST90200369	2-hydroxyphenylacetate	3	-0.074057	0.096016	0.44053	DeCODE	Q5VWZ2	Chen et al.	2-hydroxyphenylacetate	HMDB0000669	ENSG00000143353	LYPLAL1	FALSE
5846	MR-PCA	12428_2_LYPLAL1_LYPL1	12428_2_LYPLAL1_LYPL1	GCST90200370	aspartate	3	-0.0544726	0.0919292	0.553483	DeCODE	Q5VWZ2	Chen et al.	aspartate	HMDB0000191	ENSG00000143353	LYPLAL1	FALSE
5847	MR-PCA	12428_2_LYPLAL1_LYPL1	12428_2_LYPLAL1_LYPL1	GCST90200372	arginine	3	-0.127509	0.0920145	0.165824	DeCODE	Q5VWZ2	Chen et al.	arginine	HMDB0000517	ENSG00000143353	LYPLAL1	FALSE
5848	MR-PCA	12428_2_LYPLAL1_LYPL1	12428_2_LYPLAL1_LYPL1	GCST90200374	sphinganine	3	0.0203677	0.0968909	0.833501	DeCODE	Q5VWZ2	Chen et al.	sphinganine	HMDB0000269	ENSG00000143353	LYPLAL1	FALSE
5849	MR-PCA	12428_2_LYPLAL1_LYPL1	12428_2_LYPLAL1_LYPL1	GCST90200376	flavin adenine dinucleotide (fad)	3	0.099367	0.10557	0.34658	DeCODE	Q5VWZ2	Chen et al.	flavin adenine dinucleotide (fad)	HMDB0001248	ENSG00000143353	LYPLAL1	FALSE
5850	MR-PCA	12428_2_LYPLAL1_LYPL1	12428_2_LYPLAL1_LYPL1	GCST90200377	histidine	3	-0.0624495	0.0920955	0.497712	DeCODE	Q5VWZ2	Chen et al.	histidine	HMDB0000177	ENSG00000143353	LYPLAL1	FALSE
5851	MR-PCA	12428_2_LYPLAL1_LYPL1	12428_2_LYPLAL1_LYPL1	GCST90200378	cortisol	3	0.0202755	0.0922643	0.826062	DeCODE	Q5VWZ2	Chen et al.	cortisol	HMDB0000063	ENSG00000143353	LYPLAL1	FALSE
5852	MR-PCA	12428_2_LYPLAL1_LYPL1	12428_2_LYPLAL1_LYPL1	GCST90200379	hypotaurine	3	0.107204	0.0921525	0.244694	DeCODE	Q5VWZ2	Chen et al.	hypotaurine	HMDB0000965	ENSG00000143353	LYPLAL1	FALSE
5853	MR-PCA	12428_2_LYPLAL1_LYPL1	12428_2_LYPLAL1_LYPL1	GCST90200382	cystine	3	-0.0859685	0.0923463	0.351886	DeCODE	Q5VWZ2	Chen et al.	cystine	HMDB0000192	ENSG00000143353	LYPLAL1	FALSE
5854	MR-PCA	12428_2_LYPLAL1_LYPL1	12428_2_LYPLAL1_LYPL1	GCST90200383	cystathionine	3	0.00305375	0.0932863	0.973886	DeCODE	Q5VWZ2	Chen et al.	cystathionine	HMDB0000099	ENSG00000143353	LYPLAL1	FALSE
5855	MR-PCA	12428_2_LYPLAL1_LYPL1	12428_2_LYPLAL1_LYPL1	GCST90200384	guanidinoacetate	3	-0.00308993	0.0920117	0.973211	DeCODE	Q5VWZ2	Chen et al.	guanidinoacetate	HMDB0000128	ENSG00000143353	LYPLAL1	FALSE
5856	MR-PCA	12428_2_LYPLAL1_LYPL1	12428_2_LYPLAL1_LYPL1	GCST90200385	sphingosine	3	0.0177991	0.0934748	0.848983	DeCODE	Q5VWZ2	Chen et al.	sphingosine	HMDB0000252	ENSG00000143353	LYPLAL1	FALSE
5857	MR-PCA	12428_2_LYPLAL1_LYPL1	12428_2_LYPLAL1_LYPL1	GCST90200390	stearate (18:0)	3	0.0888811	0.0918217	0.333057	DeCODE	Q5VWZ2	Chen et al.	stearate (18:0)	HMDB0000827	ENSG00000143353	LYPLAL1	FALSE
5858	MR-PCA	12428_2_LYPLAL1_LYPL1	12428_2_LYPLAL1_LYPL1	GCST90200391	methionine	3	0.0943275	0.0920972	0.305733	DeCODE	Q5VWZ2	Chen et al.	methionine	HMDB0000696	ENSG00000143353	LYPLAL1	FALSE
5859	MR-PCA	12428_2_LYPLAL1_LYPL1	12428_2_LYPLAL1_LYPL1	GCST90200392	orotate	3	-0.207063	0.0926265	0.0253873	DeCODE	Q5VWZ2	Chen et al.	orotate	HMDB0000226	ENSG00000143353	LYPLAL1	FALSE
5860	MR-PCA	12428_2_LYPLAL1_LYPL1	12428_2_LYPLAL1_LYPL1	GCST90200393	phosphate	3	-0.125412	0.0919529	0.172608	DeCODE	Q5VWZ2	Chen et al.	phosphate	HMDB0001429	ENSG00000143353	LYPLAL1	FALSE
5861	MR-PCA	12428_2_LYPLAL1_LYPL1	12428_2_LYPLAL1_LYPL1	GCST90200394	inosine	3	0.0137092	0.118811	0.908139	DeCODE	Q5VWZ2	Chen et al.	inosine	HMDB0000195	ENSG00000143353	LYPLAL1	FALSE
5862	MR-PCA	12428_2_LYPLAL1_LYPL1	12428_2_LYPLAL1_LYPL1	GCST90200395	inosine 5'-monophosphate (imp)	3	-0.0329825	0.122768	0.788194	DeCODE	Q5VWZ2	Chen et al.	inosine 5'-monophosphate (imp)	HMDB0000175	ENSG00000143353	LYPLAL1	FALSE
5863	MR-PCA	12428_2_LYPLAL1_LYPL1	12428_2_LYPLAL1_LYPL1	GCST90200396	phenylalanine	3	-0.0537543	0.0920639	0.559301	DeCODE	Q5VWZ2	Chen et al.	phenylalanine	HMDB0000159	ENSG00000143353	LYPLAL1	FALSE
5864	MR-PCA	12428_2_LYPLAL1_LYPL1	12428_2_LYPLAL1_LYPL1	GCST90200397	palmitate (16:0)	3	0.0858217	0.0918386	0.350054	DeCODE	Q5VWZ2	Chen et al.	palmitate (16:0)	HMDB0000220	ENSG00000143353	LYPLAL1	TRUE
5865	MR-PCA	12428_2_LYPLAL1_LYPL1	12428_2_LYPLAL1_LYPL1	GCST90200400	nicotinamide	3	-0.0599553	0.092735	0.517941	DeCODE	Q5VWZ2	Chen et al.	nicotinamide	HMDB0001406	ENSG00000143353	LYPLAL1	FALSE
5866	MR-PCA	12428_2_LYPLAL1_LYPL1	12428_2_LYPLAL1_LYPL1	GCST90200401	myo-inositol	3	0.0384831	0.0922593	0.676591	DeCODE	Q5VWZ2	Chen et al.	myo-inositol	HMDB0000211	ENSG00000143353	LYPLAL1	FALSE
5867	MR-PCA	12428_2_LYPLAL1_LYPL1	12428_2_LYPLAL1_LYPL1	GCST90200403	citrulline	3	0.0583727	0.0924647	0.527846	DeCODE	Q5VWZ2	Chen et al.	citrulline	HMDB0000904	ENSG00000143353	LYPLAL1	FALSE
5868	MR-PCA	12428_2_LYPLAL1_LYPL1	12428_2_LYPLAL1_LYPL1	GCST90200404	ornithine	3	-0.0557508	0.0919157	0.544154	DeCODE	Q5VWZ2	Chen et al.	ornithine	HMDB0000214	ENSG00000143353	LYPLAL1	FALSE
5869	MR-PCA	12428_2_LYPLAL1_LYPL1	12428_2_LYPLAL1_LYPL1	GCST90200405	retinol (vitamin a)	3	-0.0773216	0.0919568	0.400434	DeCODE	Q5VWZ2	Chen et al.	retinol (vitamin a)	HMDB0000305	ENSG00000143353	LYPLAL1	FALSE
5870	MR-PCA	12428_2_LYPLAL1_LYPL1	12428_2_LYPLAL1_LYPL1	GCST90200406	1-methylnicotinamide	3	-0.0761263	0.0922568	0.409283	DeCODE	Q5VWZ2	Chen et al.	1-methylnicotinamide	HMDB0000699	ENSG00000143353	LYPLAL1	FALSE
5871	MR-PCA	12428_2_LYPLAL1_LYPL1	12428_2_LYPLAL1_LYPL1	GCST90200407	uridine	3	-0.00556996	0.0919273	0.951685	DeCODE	Q5VWZ2	Chen et al.	uridine	HMDB0000296	ENSG00000143353	LYPLAL1	FALSE
5872	MR-PCA	12428_2_LYPLAL1_LYPL1	12428_2_LYPLAL1_LYPL1	GCST90200410	phytanate	3	0.0999946	0.0920949	0.277577	DeCODE	Q5VWZ2	Chen et al.	phytanate	HMDB0000801	ENSG00000143353	LYPLAL1	FALSE
5873	MR-PCA	12428_2_LYPLAL1_LYPL1	12428_2_LYPLAL1_LYPL1	GCST90200412	glutamate	3	-0.0589493	0.0917373	0.520491	DeCODE	Q5VWZ2	Chen et al.	glutamate	HMDB0000148	ENSG00000143353	LYPLAL1	FALSE
5874	MR-PCA	12428_2_LYPLAL1_LYPL1	12428_2_LYPLAL1_LYPL1	GCST90200413	2'-deoxyuridine	3	-0.0408786	0.0938665	0.663202	DeCODE	Q5VWZ2	Chen et al.	2'-deoxyuridine	HMDB0000012	ENSG00000143353	LYPLAL1	FALSE
5875	MR-PCA	12428_2_LYPLAL1_LYPL1	12428_2_LYPLAL1_LYPL1	GCST90200415	serine	3	0.0478833	0.0918257	0.602047	DeCODE	Q5VWZ2	Chen et al.	serine	HMDB0000187	ENSG00000143353	LYPLAL1	FALSE
5876	MR-PCA	12428_2_LYPLAL1_LYPL1	12428_2_LYPLAL1_LYPL1	GCST90200417	urea	3	-0.0136935	0.0920078	0.881688	DeCODE	Q5VWZ2	Chen et al.	urea	HMDB0000294	ENSG00000143353	LYPLAL1	FALSE
5877	MR-PCA	12428_2_LYPLAL1_LYPL1	12428_2_LYPLAL1_LYPL1	GCST90200418	pyridoxal	3	-0.0164835	0.0932485	0.859689	DeCODE	Q5VWZ2	Chen et al.	pyridoxal	HMDB0001545	ENSG00000143353	LYPLAL1	FALSE
5878	MR-PCA	12428_2_LYPLAL1_LYPL1	12428_2_LYPLAL1_LYPL1	GCST90200419	glutamine	3	-0.0133439	0.0919272	0.884586	DeCODE	Q5VWZ2	Chen et al.	glutamine	HMDB0000641	ENSG00000143353	LYPLAL1	FALSE
5879	MR-PCA	12428_2_LYPLAL1_LYPL1	12428_2_LYPLAL1_LYPL1	GCST90200422	serotonin	3	0.132319	0.0964412	0.170058	DeCODE	Q5VWZ2	Chen et al.	serotonin	HMDB0000259	ENSG00000143353	LYPLAL1	FALSE
5880	MR-PCA	12428_2_LYPLAL1_LYPL1	12428_2_LYPLAL1_LYPL1	GCST90200423	spermidine	3	0.0769097	0.097422	0.429849	DeCODE	Q5VWZ2	Chen et al.	spermidine	HMDB0001257	ENSG00000143353	LYPLAL1	FALSE
5881	MR-PCA	12428_2_LYPLAL1_LYPL1	12428_2_LYPLAL1_LYPL1	GCST90200427	tyrosine	3	0.0701806	0.0919316	0.445225	DeCODE	Q5VWZ2	Chen et al.	tyrosine	HMDB0000158	ENSG00000143353	LYPLAL1	FALSE
5882	MR-PCA	12428_2_LYPLAL1_LYPL1	12428_2_LYPLAL1_LYPL1	GCST90200429	cytidine	3	-0.0866462	0.0954275	0.363889	DeCODE	Q5VWZ2	Chen et al.	cytidine	HMDB0000089	ENSG00000143353	LYPLAL1	FALSE
5883	MR-PCA	12428_2_LYPLAL1_LYPL1	12428_2_LYPLAL1_LYPL1	GCST90200430	pyruvate	3	-0.062767	0.0918944	0.494585	DeCODE	Q5VWZ2	Chen et al.	pyruvate	HMDB0000243	ENSG00000143353	LYPLAL1	FALSE
5884	MR-PCA	12428_2_LYPLAL1_LYPL1	12428_2_LYPLAL1_LYPL1	GCST90200431	alanine	3	-0.0660301	0.0918617	0.472265	DeCODE	Q5VWZ2	Chen et al.	alanine	HMDB0000161	ENSG00000143353	LYPLAL1	FALSE
5885	MR-PCA	12428_2_LYPLAL1_LYPL1	12428_2_LYPLAL1_LYPL1	GCST90200432	threonine	3	-0.0198729	0.0919711	0.828927	DeCODE	Q5VWZ2	Chen et al.	threonine	HMDB0000167	ENSG00000143353	LYPLAL1	FALSE
5886	MR-PCA	12428_2_LYPLAL1_LYPL1	12428_2_LYPLAL1_LYPL1	GCST90200437	fructose	3	0.0114815	0.0925778	0.9013	DeCODE	Q5VWZ2	Chen et al.	fructose	HMDB0000660	ENSG00000143353	LYPLAL1	FALSE
5887	MR-PCA	12428_2_LYPLAL1_LYPL1	12428_2_LYPLAL1_LYPL1	GCST90200438	alpha-ketobutyrate	3	0.0857979	0.0922684	0.352437	DeCODE	Q5VWZ2	Chen et al.	alpha-ketobutyrate	HMDB0000005	ENSG00000143353	LYPLAL1	FALSE
5888	MR-PCA	12428_2_LYPLAL1_LYPL1	12428_2_LYPLAL1_LYPL1	GCST90200439	cysteine	3	-0.0460432	0.0921321	0.617249	DeCODE	Q5VWZ2	Chen et al.	cysteine	HMDB0000574	ENSG00000143353	LYPLAL1	FALSE
5889	MR-PCA	12428_2_LYPLAL1_LYPL1	12428_2_LYPLAL1_LYPL1	GCST90200440	glucose	3	0.0198253	0.0926623	0.830584	DeCODE	Q5VWZ2	Chen et al.	glucose	HMDB0000122	ENSG00000143353	LYPLAL1	FALSE
5890	MR-PCA	12428_2_LYPLAL1_LYPL1	12428_2_LYPLAL1_LYPL1	GCST90200441	tryptophan	3	-0.0331154	0.0920279	0.718966	DeCODE	Q5VWZ2	Chen et al.	tryptophan	HMDB0000929	ENSG00000143353	LYPLAL1	FALSE
5891	MR-PCA	12428_2_LYPLAL1_LYPL1	12428_2_LYPLAL1_LYPL1	GCST90200442	valine	3	0.0166572	0.0919606	0.856263	DeCODE	Q5VWZ2	Chen et al.	valine	HMDB0000883	ENSG00000143353	LYPLAL1	FALSE
5892	MR-PCA	12428_2_LYPLAL1_LYPL1	12428_2_LYPLAL1_LYPL1	GCST90200444	dihydroorotate	3	0.0120581	0.0922533	0.896008	DeCODE	Q5VWZ2	Chen et al.	dihydroorotate	HMDB03349	ENSG00000143353	LYPLAL1	FALSE
5893	MR-PCA	12428_2_LYPLAL1_LYPL1	12428_2_LYPLAL1_LYPL1	GCST90200447	maltose	3	-0.146337	0.104921	0.163093	DeCODE	Q5VWZ2	Chen et al.	maltose	HMDB0000163	ENSG00000143353	LYPLAL1	FALSE
5894	MR-PCA	12428_2_LYPLAL1_LYPL1	12428_2_LYPLAL1_LYPL1	GCST90200452	asparagine	3	-0.073727	0.0919701	0.422761	DeCODE	Q5VWZ2	Chen et al.	asparagine	HMDB0000168	ENSG00000143353	LYPLAL1	FALSE
5895	MR-PCA	12428_2_LYPLAL1_LYPL1	12428_2_LYPLAL1_LYPL1	GCST90200455	alpha-ketoglutarate	3	-0.154261	0.0921562	0.0941489	DeCODE	Q5VWZ2	Chen et al.	alpha-ketoglutarate	HMDB0000208	ENSG00000143353	LYPLAL1	FALSE
5896	MR-PCA	12428_2_LYPLAL1_LYPL1	12428_2_LYPLAL1_LYPL1	GCST90200680	5-acetylamino-6-formylamino-3-methyluracil	3	-0.0459605	0.0957998	0.631401	DeCODE	Q5VWZ2	Chen et al.	5-acetylamino-6-formylamino-3-methyluracil	HMDB0011105	ENSG00000143353	LYPLAL1	FALSE
5897	MR-PCA	12428_2_LYPLAL1_LYPL1	12428_2_LYPLAL1_LYPL1	GCST90200684	n-acetyl-aspartyl-glutamate (naag)	3	0.0322791	0.0951424	0.734405	DeCODE	Q5VWZ2	Chen et al.	n-acetyl-aspartyl-glutamate (naag)	HMDB0001067	ENSG00000143353	LYPLAL1	FALSE
5898	MR-PCA	12428_2_LYPLAL1_LYPL1	12428_2_LYPLAL1_LYPL1	GCST90200687	bilirubin (e,z or z,e)*	3	-0.0438018	0.0920113	0.63404	DeCODE	Q5VWZ2	Chen et al.	bilirubin (e,z or z,e)*	HMDB0000488	ENSG00000143353	LYPLAL1	FALSE
5899	MR-PCA	12428_2_LYPLAL1_LYPL1	12428_2_LYPLAL1_LYPL1	GCST90200691	n-delta-acetylornithine	3	0.127237	0.0918955	0.166178	DeCODE	Q5VWZ2	Chen et al.	n-delta-acetylornithine	HMDB0003357	ENSG00000143353	LYPLAL1	FALSE
5900	MR-PCA	12428_2_LYPLAL1_LYPL1	12428_2_LYPLAL1_LYPL1	GCST90200704	bilirubin (z,z)	3	-0.0922928	0.0918832	0.315158	DeCODE	Q5VWZ2	Chen et al.	bilirubin (z,z)	HMDB0000054	ENSG00000143353	LYPLAL1	FALSE
5901	MR-PCA	12428_2_LYPLAL1_LYPL1	12428_2_LYPLAL1_LYPL1	GCST90200706	biliverdin	3	0.00598455	0.0918752	0.948064	DeCODE	Q5VWZ2	Chen et al.	biliverdin	HMDB0001008	ENSG00000143353	LYPLAL1	FALSE
5902	MR-PCA	12428_2_LYPLAL1_LYPL1	12428_2_LYPLAL1_LYPL1	GCST90200707	glycine	3	-0.063315	0.0918728	0.490723	DeCODE	Q5VWZ2	Chen et al.	glycine	HMDB0000123	ENSG00000143353	LYPLAL1	FALSE
5903	MR-PCA	12428_2_LYPLAL1_LYPL1	12428_2_LYPLAL1_LYPL1	M00053	glutamine	2	0.202259	0.140378	0.149636	DeCODE	Q5VWZ2	Shin et al.	glutamine	HMDB0000641	ENSG00000143353	LYPLAL1	FALSE
5904	MR-PCA	12428_2_LYPLAL1_LYPL1	12428_2_LYPLAL1_LYPL1	M00054	tryptophan	2	-0.197565	0.140546	0.159814	DeCODE	Q5VWZ2	Shin et al.	tryptophan	HMDB0000929	ENSG00000143353	LYPLAL1	FALSE
5905	MR-PCA	12428_2_LYPLAL1_LYPL1	12428_2_LYPLAL1_LYPL1	M00059	histidine	2	0.181057	0.140557	0.197699	DeCODE	Q5VWZ2	Shin et al.	histidine	HMDB0000177	ENSG00000143353	LYPLAL1	FALSE
5906	MR-PCA	12428_2_LYPLAL1_LYPL1	12428_2_LYPLAL1_LYPL1	M00063	cholesterol	2	0.00816581	0.140465	0.953642	DeCODE	Q5VWZ2	Shin et al.	cholesterol	HMDB0000067	ENSG00000143353	LYPLAL1	FALSE
5907	MR-PCA	12428_2_LYPLAL1_LYPL1	12428_2_LYPLAL1_LYPL1	M00064	phenylalanine	2	-0.149643	0.140555	0.287031	DeCODE	Q5VWZ2	Shin et al.	phenylalanine	HMDB0000159	ENSG00000143353	LYPLAL1	FALSE
5908	MR-PCA	12428_2_LYPLAL1_LYPL1	12428_2_LYPLAL1_LYPL1	M00555	adenosine	2	-0.11727	0.140642	0.404381	DeCODE	Q5VWZ2	Shin et al.	adenosine	HMDB0000050	ENSG00000143353	LYPLAL1	FALSE
5909	MR-PCA	12428_2_LYPLAL1_LYPL1	12428_2_LYPLAL1_LYPL1	M00577	fructose	2	-0.0959282	0.140769	0.495582	DeCODE	Q5VWZ2	Shin et al.	fructose	HMDB0000660	ENSG00000143353	LYPLAL1	FALSE
5910	MR-PCA	12428_2_LYPLAL1_LYPL1	12428_2_LYPLAL1_LYPL1	M00599	pyruvate	2	-0.0350624	0.141692	0.804557	DeCODE	Q5VWZ2	Shin et al.	pyruvate	HMDB0000243	ENSG00000143353	LYPLAL1	FALSE
5911	MR-PCA	12428_2_LYPLAL1_LYPL1	12428_2_LYPLAL1_LYPL1	M00606	uridine	2	0.122389	0.140564	0.383918	DeCODE	Q5VWZ2	Shin et al.	uridine	HMDB0000296	ENSG00000143353	LYPLAL1	FALSE
5912	MR-PCA	12428_2_LYPLAL1_LYPL1	12428_2_LYPLAL1_LYPL1	M01105	linoleate (18:2n6)	2	0.282743	0.140753	0.0445586	DeCODE	Q5VWZ2	Shin et al.	linoleate (18:2n6)	HMDB0006270,HMDB0000673	ENSG00000143353	LYPLAL1	FALSE
5913	MR-PCA	12428_2_LYPLAL1_LYPL1	12428_2_LYPLAL1_LYPL1	M01110	arachidonate (20:4n6)	2	0.185262	0.140442	0.187123	DeCODE	Q5VWZ2	Shin et al.	arachidonate (20:4n6)	HMDB0001043	ENSG00000143353	LYPLAL1	FALSE
5914	MR-PCA	12428_2_LYPLAL1_LYPL1	12428_2_LYPLAL1_LYPL1	M01123	inosine	2	0.198311	0.234601	0.397937	DeCODE	Q5VWZ2	Shin et al.	inosine	HMDB0000195	ENSG00000143353	LYPLAL1	FALSE
5915	MR-PCA	12428_2_LYPLAL1_LYPL1	12428_2_LYPLAL1_LYPL1	M01284	threonine	2	0.175625	0.159838	0.271868	DeCODE	Q5VWZ2	Shin et al.	threonine	HMDB0000167	ENSG00000143353	LYPLAL1	FALSE
5916	MR-PCA	12428_2_LYPLAL1_LYPL1	12428_2_LYPLAL1_LYPL1	M01299	tyrosine	2	-0.253694	0.140511	0.0709946	DeCODE	Q5VWZ2	Shin et al.	tyrosine	HMDB0000158	ENSG00000143353	LYPLAL1	FALSE
5917	MR-PCA	12428_2_LYPLAL1_LYPL1	12428_2_LYPLAL1_LYPL1	M01302	methionine	2	-0.126823	0.140633	0.367161	DeCODE	Q5VWZ2	Shin et al.	methionine	HMDB0000696	ENSG00000143353	LYPLAL1	FALSE
5918	MR-PCA	12428_2_LYPLAL1_LYPL1	12428_2_LYPLAL1_LYPL1	M01336	palmitate (16:0)	2	0.210094	0.140572	0.135029	DeCODE	Q5VWZ2	Shin et al.	palmitate (16:0)	HMDB0000220	ENSG00000143353	LYPLAL1	TRUE
5919	MR-PCA	12428_2_LYPLAL1_LYPL1	12428_2_LYPLAL1_LYPL1	M01358	stearate (18:0)	2	0.27306	0.140533	0.0520116	DeCODE	Q5VWZ2	Shin et al.	stearate (18:0)	HMDB0000827	ENSG00000143353	LYPLAL1	FALSE
5920	MR-PCA	12428_2_LYPLAL1_LYPL1	12428_2_LYPLAL1_LYPL1	M01493	ornithine	2	0.206578	0.14102	0.142953	DeCODE	Q5VWZ2	Shin et al.	ornithine	HMDB0000214	ENSG00000143353	LYPLAL1	FALSE
5921	MR-PCA	12428_2_LYPLAL1_LYPL1	12428_2_LYPLAL1_LYPL1	M01508	pantothenate	2	-0.0810736	0.142461	0.569293	DeCODE	Q5VWZ2	Shin et al.	pantothenate	HMDB0000210	ENSG00000143353	LYPLAL1	FALSE
5922	MR-PCA	12428_2_LYPLAL1_LYPL1	12428_2_LYPLAL1_LYPL1	M01564	citrate	2	0.201605	0.140463	0.151204	DeCODE	Q5VWZ2	Shin et al.	citrate	HMDB0000094	ENSG00000143353	LYPLAL1	FALSE
5923	MR-PCA	12428_2_LYPLAL1_LYPL1	12428_2_LYPLAL1_LYPL1	M01638	arginine	2	0.117735	0.143018	0.410384	DeCODE	Q5VWZ2	Shin et al.	arginine	HMDB0000517	ENSG00000143353	LYPLAL1	FALSE
5924	MR-PCA	12428_2_LYPLAL1_LYPL1	12428_2_LYPLAL1_LYPL1	M01640	ascorbate (vitamin c)	2	-0.181063	0.265321	0.494968	DeCODE	Q5VWZ2	Shin et al.	ascorbate (vitamin c)	HMDB0000044	ENSG00000143353	LYPLAL1	FALSE
5925	MR-PCA	12428_2_LYPLAL1_LYPL1	12428_2_LYPLAL1_LYPL1	M01649	valine	2	0.0533198	0.140526	0.704369	DeCODE	Q5VWZ2	Shin et al.	valine	HMDB0000883	ENSG00000143353	LYPLAL1	FALSE
5926	MR-PCA	12428_2_LYPLAL1_LYPL1	12428_2_LYPLAL1_LYPL1	M01670	urea	2	-0.107894	0.14063	0.442951	DeCODE	Q5VWZ2	Shin et al.	urea	HMDB0000294	ENSG00000143353	LYPLAL1	FALSE
5927	MR-PCA	12428_2_LYPLAL1_LYPL1	12428_2_LYPLAL1_LYPL1	M01712	cortisol	2	-0.0400854	0.140643	0.775632	DeCODE	Q5VWZ2	Shin et al.	cortisol	HMDB0000063	ENSG00000143353	LYPLAL1	FALSE
5928	MR-PCA	12428_2_LYPLAL1_LYPL1	12428_2_LYPLAL1_LYPL1	M01827	riboflavin (vitamin b2)	2	-0.0711591	0.305398	0.815758	DeCODE	Q5VWZ2	Shin et al.	riboflavin (vitamin b2)	HMDB0000244	ENSG00000143353	LYPLAL1	FALSE
5929	MR-PCA	12428_2_LYPLAL1_LYPL1	12428_2_LYPLAL1_LYPL1	M02132	citrulline	2	-0.105996	0.140843	0.451702	DeCODE	Q5VWZ2	Shin et al.	citrulline	HMDB0000904	ENSG00000143353	LYPLAL1	FALSE
5930	MR-PCA	12428_2_LYPLAL1_LYPL1	12428_2_LYPLAL1_LYPL1	M02137	biliverdin	2	0.0143891	0.152459	0.924807	DeCODE	Q5VWZ2	Shin et al.	biliverdin	HMDB0001008	ENSG00000143353	LYPLAL1	FALSE
5931	MR-PCA	12428_2_LYPLAL1_LYPL1	12428_2_LYPLAL1_LYPL1	M02342	serotonin (5ht)	2	0.240304	0.158406	0.129262	DeCODE	Q5VWZ2	Shin et al.	serotonin (5ht)	HMDB0000259	ENSG00000143353	LYPLAL1	FALSE
5932	MR-PCA	12428_2_LYPLAL1_LYPL1	12428_2_LYPLAL1_LYPL1	M03147	xanthine	2	0.179194	0.149346	0.230193	DeCODE	Q5VWZ2	Shin et al.	xanthine	HMDB0000292	ENSG00000143353	LYPLAL1	FALSE
5933	MR-PCA	12428_2_LYPLAL1_LYPL1	12428_2_LYPLAL1_LYPL1	M11438	phosphate	2	0.0283267	0.140691	0.840433	DeCODE	Q5VWZ2	Shin et al.	phosphate	HMDB0001429	ENSG00000143353	LYPLAL1	FALSE
5934	MR-PCA	12428_2_LYPLAL1_LYPL1	12428_2_LYPLAL1_LYPL1	M15122	glycerol	2	0.29472	0.140574	0.0360334	DeCODE	Q5VWZ2	Shin et al.	glycerol	HMDB0000131	ENSG00000143353	LYPLAL1	FALSE
5935	MR-PCA	12428_2_LYPLAL1_LYPL1	12428_2_LYPLAL1_LYPL1	M15488	acetylphosphate	2	-0.11727	0.140642	0.404381	DeCODE	Q5VWZ2	Shin et al.	acetylphosphate	HMDB0001494	ENSG00000143353	LYPLAL1	FALSE
5936	MR-PCA	12428_2_LYPLAL1_LYPL1	12428_2_LYPLAL1_LYPL1	M15506	choline	2	-0.0493611	0.140989	0.726258	DeCODE	Q5VWZ2	Shin et al.	choline	HMDB0000097	ENSG00000143353	LYPLAL1	FALSE
5937	MR-PCA	12428_2_LYPLAL1_LYPL1	12428_2_LYPLAL1_LYPL1	M15630	n-acetylornithine	2	-0.211558	0.142582	0.13787	DeCODE	Q5VWZ2	Shin et al.	n-acetylornithine	HMDB0003357	ENSG00000143353	LYPLAL1	FALSE
5938	MR-PCA	12428_2_LYPLAL1_LYPL1	12428_2_LYPLAL1_LYPL1	M15677	3-methylhistidine	2	0.108814	0.162515	0.503136	DeCODE	Q5VWZ2	Shin et al.	3-methylhistidine	HMDB0000479	ENSG00000143353	LYPLAL1	FALSE
5939	MR-PCA	12428_2_LYPLAL1_LYPL1	12428_2_LYPLAL1_LYPL1	M15990	glycerophosphorylcholine (gpc)	2	-0.0967211	0.146381	0.508773	DeCODE	Q5VWZ2	Shin et al.	glycerophosphorylcholine (gpc)	HMDB0000086	ENSG00000143353	LYPLAL1	FALSE
5940	MR-PCA	12428_2_LYPLAL1_LYPL1	12428_2_LYPLAL1_LYPL1	M15996	aspartate	2	0.0763452	0.141275	0.588919	DeCODE	Q5VWZ2	Shin et al.	aspartate	HMDB0000191	ENSG00000143353	LYPLAL1	FALSE
5941	MR-PCA	12428_2_LYPLAL1_LYPL1	12428_2_LYPLAL1_LYPL1	M18254	paraxanthine	2	0.0596374	0.143371	0.677436	DeCODE	Q5VWZ2	Shin et al.	paraxanthine	HMDB0001860	ENSG00000143353	LYPLAL1	FALSE
5942	MR-PCA	12428_2_LYPLAL1_LYPL1	12428_2_LYPLAL1_LYPL1	M18467	eicosapentaenoate (epa; 20:5n3)	2	0.145184	0.140446	0.301257	DeCODE	Q5VWZ2	Shin et al.	eicosapentaenoate (epa; 20:5n3)	HMDB0001999	ENSG00000143353	LYPLAL1	FALSE
5943	MR-PCA	12428_2_LYPLAL1_LYPL1	12428_2_LYPLAL1_LYPL1	M18474	estrone 3-sulfate	2	0.766561	0.397639	0.0538827	DeCODE	Q5VWZ2	Shin et al.	estrone 3-sulfate	HMDB0001425	ENSG00000143353	LYPLAL1	FALSE
5944	MR-PCA	12428_2_LYPLAL1_LYPL1	12428_2_LYPLAL1_LYPL1	M18494	taurochenodeoxycholate	2	-0.0578142	0.164407	0.725099	DeCODE	Q5VWZ2	Shin et al.	taurochenodeoxycholate	HMDB0000951	ENSG00000143353	LYPLAL1	FALSE
5945	MR-PCA	12428_2_LYPLAL1_LYPL1	12428_2_LYPLAL1_LYPL1	M19323	docosahexaenoate (dha; 22:6n3)	2	0.138496	0.140423	0.323995	DeCODE	Q5VWZ2	Shin et al.	docosahexaenoate (dha; 22:6n3)	HMDB0002183	ENSG00000143353	LYPLAL1	FALSE
5946	MR-PCA	12428_2_LYPLAL1_LYPL1	12428_2_LYPLAL1_LYPL1	M19934	myo-inositol	2	-0.228054	0.14056	0.104702	DeCODE	Q5VWZ2	Shin et al.	myo-inositol	HMDB0000211	ENSG00000143353	LYPLAL1	FALSE
5947	MR-PCA	12428_2_LYPLAL1_LYPL1	12428_2_LYPLAL1_LYPL1	M20489	glucose	2	0.114371	0.14083	0.416724	DeCODE	Q5VWZ2	Shin et al.	glucose	HMDB0000122	ENSG00000143353	LYPLAL1	FALSE
5948	MR-PCA	12428_2_LYPLAL1_LYPL1	12428_2_LYPLAL1_LYPL1	M21044	2-hydroxybutyrate (ahb)	2	0.124834	0.140451	0.374108	DeCODE	Q5VWZ2	Shin et al.	2-hydroxybutyrate (ahb)	HMDB0000008	ENSG00000143353	LYPLAL1	FALSE
5949	MR-PCA	12428_2_LYPLAL1_LYPL1	12428_2_LYPLAL1_LYPL1	M22189	palmitoylcarnitine (c16)	2	-0.0997664	0.141481	0.480712	DeCODE	Q5VWZ2	Shin et al.	palmitoylcarnitine (c16)	HMDB0000222	ENSG00000143353	LYPLAL1	FALSE
5950	MR-PCA	12428_2_LYPLAL1_LYPL1	12428_2_LYPLAL1_LYPL1	M22842	cholate	2	0.126294	0.161099	0.433068	DeCODE	Q5VWZ2	Shin et al.	cholate	HMDB0000619	ENSG00000143353	LYPLAL1	FALSE
5951	MR-PCA	12428_2_LYPLAL1_LYPL1	12428_2_LYPLAL1_LYPL1	M27716	bilirubin (z,z)	2	-0.103903	0.15076	0.490701	DeCODE	Q5VWZ2	Shin et al.	bilirubin (z,z)	HMDB0000054	ENSG00000143353	LYPLAL1	FALSE
5952	MR-PCA	12428_2_LYPLAL1_LYPL1	12428_2_LYPLAL1_LYPL1	M27718	creatine	2	0.0182866	0.140389	0.896364	DeCODE	Q5VWZ2	Shin et al.	creatine	HMDB0000064	ENSG00000143353	LYPLAL1	FALSE
5953	MR-PCA	12428_2_LYPLAL1_LYPL1	12428_2_LYPLAL1_LYPL1	M31453	cysteine	2	0.0596054	0.14151	0.673602	DeCODE	Q5VWZ2	Shin et al.	cysteine	HMDB0000574	ENSG00000143353	LYPLAL1	FALSE
5954	MR-PCA	12428_2_LYPLAL1_LYPL1	12428_2_LYPLAL1_LYPL1	M31454	cystine	2	0.126654	0.270775	0.639967	DeCODE	Q5VWZ2	Shin et al.	cystine	HMDB0000192	ENSG00000143353	LYPLAL1	FALSE
5955	MR-PCA	12428_2_LYPLAL1_LYPL1	12428_2_LYPLAL1_LYPL1	M32198	acetylcarnitine (c2)	2	0.0566665	0.140552	0.686822	DeCODE	Q5VWZ2	Shin et al.	acetylcarnitine (c2)	HMDB0000201	ENSG00000143353	LYPLAL1	FALSE
5956	MR-PCA	12428_2_LYPLAL1_LYPL1	12428_2_LYPLAL1_LYPL1	M32315	serine	2	0.0763211	0.140619	0.587302	DeCODE	Q5VWZ2	Shin et al.	serine	HMDB0000187	ENSG00000143353	LYPLAL1	FALSE
5957	MR-PCA	12428_2_LYPLAL1_LYPL1	12428_2_LYPLAL1_LYPL1	M32319	trans-4-hydroxyproline	2	0.0243552	0.140553	0.86243	DeCODE	Q5VWZ2	Shin et al.	trans-4-hydroxyproline	HMDB0000725	ENSG00000143353	LYPLAL1	FALSE
5958	MR-PCA	12428_2_LYPLAL1_LYPL1	12428_2_LYPLAL1_LYPL1	M32322	glutamate	2	-0.0841646	0.14054	0.549263	DeCODE	Q5VWZ2	Shin et al.	glutamate	HMDB0000148	ENSG00000143353	LYPLAL1	FALSE
5959	MR-PCA	12428_2_LYPLAL1_LYPL1	12428_2_LYPLAL1_LYPL1	M32338	glycine	2	0.00813282	0.140554	0.953858	DeCODE	Q5VWZ2	Shin et al.	glycine	HMDB0000123	ENSG00000143353	LYPLAL1	FALSE
5960	MR-PCA	12428_2_LYPLAL1_LYPL1	12428_2_LYPLAL1_LYPL1	M32339	alanine	2	-0.0123709	0.140663	0.929919	DeCODE	Q5VWZ2	Shin et al.	alanine	HMDB0000161	ENSG00000143353	LYPLAL1	FALSE
5961	MR-PCA	12428_2_LYPLAL1_LYPL1	12428_2_LYPLAL1_LYPL1	M32425	dehydroepiandrosterone sulfate (dhea-s)	2	-0.017916	0.140648	0.898638	DeCODE	Q5VWZ2	Shin et al.	dehydroepiandrosterone sulfate (dhea-s)	HMDB0001032	ENSG00000143353	LYPLAL1	FALSE
5962	MR-PCA	12428_2_LYPLAL1_LYPL1	12428_2_LYPLAL1_LYPL1	M32458	oleamide	2	0.21466	0.145357	0.139735	DeCODE	Q5VWZ2	Shin et al.	oleamide	HMDB0002117	ENSG00000143353	LYPLAL1	FALSE
5963	MR-PCA	12428_2_LYPLAL1_LYPL1	12428_2_LYPLAL1_LYPL1	M32593	heme	2	0.231296	0.156174	0.138603	DeCODE	Q5VWZ2	Shin et al.	heme	HMDB0003178	ENSG00000143353	LYPLAL1	FALSE
5964	MR-PCA	12428_2_LYPLAL1_LYPL1	12428_2_LYPLAL1_LYPL1	M33453	alpha-ketoglutarate	2	-0.304763	0.159421	0.0559161	DeCODE	Q5VWZ2	Shin et al.	alpha-ketoglutarate	HMDB0000208	ENSG00000143353	LYPLAL1	FALSE
5965	MR-PCA	12428_2_LYPLAL1_LYPL1	12428_2_LYPLAL1_LYPL1	M34106	bilirubin (e,z or z,e)*	2	0.101259	0.171127	0.554038	DeCODE	Q5VWZ2	Shin et al.	bilirubin (e,z or z,e)*	HMDB0000488	ENSG00000143353	LYPLAL1	FALSE
5966	MR-PCA	12428_2_LYPLAL1_LYPL1	12428_2_LYPLAL1_LYPL1	M34283	asparagine	2	-0.136082	0.140929	0.334242	DeCODE	Q5VWZ2	Shin et al.	asparagine	HMDB0000168	ENSG00000143353	LYPLAL1	FALSE
5967	MR-PCA	12428_2_LYPLAL1_LYPL1	12428_2_LYPLAL1_LYPL1	bioa_001	alanine	2	-0.0603147	0.0409744	0.141019	DeCODE	Q5VWZ2	Lotta et al.	alanine	HMDB0000161	ENSG00000143353	LYPLAL1	FALSE
5968	MR-PCA	12428_2_LYPLAL1_LYPL1	12428_2_LYPLAL1_LYPL1	bioa_002	arginine	2	0.106813	0.0687741	0.120398	DeCODE	Q5VWZ2	Lotta et al.	arginine	HMDB0000517	ENSG00000143353	LYPLAL1	FALSE
5969	MR-PCA	12428_2_LYPLAL1_LYPL1	12428_2_LYPLAL1_LYPL1	bioa_003	asparagine	2	-0.0669462	0.0685542	0.328795	DeCODE	Q5VWZ2	Lotta et al.	asparagine	HMDB0000168	ENSG00000143353	LYPLAL1	FALSE
5970	MR-PCA	12428_2_LYPLAL1_LYPL1	12428_2_LYPLAL1_LYPL1	bioa_004	aspartate	2	-0.0961762	0.0687174	0.161636	DeCODE	Q5VWZ2	Lotta et al.	aspartate	HMDB0000191	ENSG00000143353	LYPLAL1	FALSE
5971	MR-PCA	12428_2_LYPLAL1_LYPL1	12428_2_LYPLAL1_LYPL1	bioa_005	citrulline	2	-0.0545724	0.068534	0.425868	DeCODE	Q5VWZ2	Lotta et al.	citrulline	HMDB0000904	ENSG00000143353	LYPLAL1	FALSE
5972	MR-PCA	12428_2_LYPLAL1_LYPL1	12428_2_LYPLAL1_LYPL1	bioa_006	glutamine	2	-0.0065041	0.0411168	0.87431	DeCODE	Q5VWZ2	Lotta et al.	glutamine	HMDB0000641	ENSG00000143353	LYPLAL1	FALSE
5973	MR-PCA	12428_2_LYPLAL1_LYPL1	12428_2_LYPLAL1_LYPL1	bioa_007	glutamate	2	-0.14147	0.0684902	0.0388709	DeCODE	Q5VWZ2	Lotta et al.	glutamate	HMDB0000148	ENSG00000143353	LYPLAL1	FALSE
5974	MR-PCA	12428_2_LYPLAL1_LYPL1	12428_2_LYPLAL1_LYPL1	bioa_008	glycine	2	-0.00219409	0.0426191	0.958942	DeCODE	Q5VWZ2	Lotta et al.	glycine	HMDB0000123	ENSG00000143353	LYPLAL1	FALSE
5975	MR-PCA	12428_2_LYPLAL1_LYPL1	12428_2_LYPLAL1_LYPL1	bioa_009	histidine	2	0.0752479	0.0424119	0.0760273	DeCODE	Q5VWZ2	Lotta et al.	histidine	HMDB0000177	ENSG00000143353	LYPLAL1	FALSE
5976	MR-PCA	12428_2_LYPLAL1_LYPL1	12428_2_LYPLAL1_LYPL1	bioa_013	methionine	2	-0.0186255	0.0685043	0.785709	DeCODE	Q5VWZ2	Lotta et al.	methionine	HMDB0000696	ENSG00000143353	LYPLAL1	FALSE
5977	MR-PCA	12428_2_LYPLAL1_LYPL1	12428_2_LYPLAL1_LYPL1	bioa_014	ornithine	2	-0.0462644	0.0685561	0.499777	DeCODE	Q5VWZ2	Lotta et al.	ornithine	HMDB0000214	ENSG00000143353	LYPLAL1	FALSE
5978	MR-PCA	12428_2_LYPLAL1_LYPL1	12428_2_LYPLAL1_LYPL1	bioa_015	phenylethylamine	2	-0.189748	0.106619	0.075127	DeCODE	Q5VWZ2	Lotta et al.	phenylethylamine	HMDB0012275	ENSG00000143353	LYPLAL1	FALSE
5979	MR-PCA	12428_2_LYPLAL1_LYPL1	12428_2_LYPLAL1_LYPL1	bioa_016	phenylalanine	2	-0.0718043	0.0415195	0.0837356	DeCODE	Q5VWZ2	Lotta et al.	phenylalanine	HMDB0000159	ENSG00000143353	LYPLAL1	FALSE
5980	MR-PCA	12428_2_LYPLAL1_LYPL1	12428_2_LYPLAL1_LYPL1	bioa_018	serine	2	0.118914	0.0685163	0.0826423	DeCODE	Q5VWZ2	Lotta et al.	serine	HMDB0000187	ENSG00000143353	LYPLAL1	FALSE
5981	MR-PCA	12428_2_LYPLAL1_LYPL1	12428_2_LYPLAL1_LYPL1	bioa_019	threonine	2	0.109234	0.0704534	0.121036	DeCODE	Q5VWZ2	Lotta et al.	threonine	HMDB0000167	ENSG00000143353	LYPLAL1	FALSE
5982	MR-PCA	12428_2_LYPLAL1_LYPL1	12428_2_LYPLAL1_LYPL1	bioa_020	tryptophan	2	-0.100553	0.0684949	0.142093	DeCODE	Q5VWZ2	Lotta et al.	tryptophan	HMDB0000929	ENSG00000143353	LYPLAL1	FALSE
5983	MR-PCA	12428_2_LYPLAL1_LYPL1	12428_2_LYPLAL1_LYPL1	bioa_021	tyrosine	2	-0.0926943	0.0409526	0.0236076	DeCODE	Q5VWZ2	Lotta et al.	tyrosine	HMDB0000158	ENSG00000143353	LYPLAL1	FALSE
5984	MR-PCA	12428_2_LYPLAL1_LYPL1	12428_2_LYPLAL1_LYPL1	bioa_022	valine	2	-0.0979684	0.0411559	0.0172928	DeCODE	Q5VWZ2	Lotta et al.	valine	HMDB0000883	ENSG00000143353	LYPLAL1	FALSE
5985	MR-PCA	12428_2_LYPLAL1_LYPL1	12428_2_LYPLAL1_LYPL1	bioa_023	n-acetylornithine	2	-0.0651534	0.0688091	0.343704	DeCODE	Q5VWZ2	Lotta et al.	n-acetylornithine	HMDB0003357	ENSG00000143353	LYPLAL1	FALSE
5986	MR-PCA	12428_2_LYPLAL1_LYPL1	12428_2_LYPLAL1_LYPL1	bioa_030	trans-hydroxyproline	2	-0.0268104	0.0685837	0.69586	DeCODE	Q5VWZ2	Lotta et al.	trans-hydroxyproline	HMDB0000725	ENSG00000143353	LYPLAL1	FALSE
5987	MR-PCA	12428_2_LYPLAL1_LYPL1	12428_2_LYPLAL1_LYPL1	bioa_031	sarcosine	2	-0.013947	0.0653395	0.830972	DeCODE	Q5VWZ2	Lotta et al.	sarcosine	HMDB0000271	ENSG00000143353	LYPLAL1	FALSE
5988	MR-PCA	12428_2_LYPLAL1_LYPL1	12428_2_LYPLAL1_LYPL1	bioa_032	serotonin	2	0.0259806	0.0876897	0.767017	DeCODE	Q5VWZ2	Lotta et al.	serotonin	HMDB0000259	ENSG00000143353	LYPLAL1	FALSE
5989	MR-PCA	12428_2_LYPLAL1_LYPL1	12428_2_LYPLAL1_LYPL1	bioa_033	spermidine	2	-0.0816285	0.0762173	0.284171	DeCODE	Q5VWZ2	Lotta et al.	spermidine	HMDB0001257	ENSG00000143353	LYPLAL1	FALSE
5990	MR-PCA	12428_2_LYPLAL1_LYPL1	12428_2_LYPLAL1_LYPL1	bior_002	acetylcarnitine (c2)	2	-0.0156657	0.0684588	0.818999	DeCODE	Q5VWZ2	Lotta et al.	acetylcarnitine (c2)	HMDB0000201	ENSG00000143353	LYPLAL1	FALSE
5991	MR-PCA	12428_2_LYPLAL1_LYPL1	12428_2_LYPLAL1_LYPL1	bior_031	hexadecanoylcarnitine	2	-0.105335	0.0685611	0.12445	DeCODE	Q5VWZ2	Lotta et al.	hexadecanoylcarnitine	HMDB0000222	ENSG00000143353	LYPLAL1	FALSE
5992	MR-PCA	12428_2_LYPLAL1_LYPL1	12428_2_LYPLAL1_LYPL1	met-d-Acetate	acetate	3	-0.0042278	0.0246268	0.863694	DeCODE	Q5VWZ2	Borges et al.	acetate	HMDB0000042	ENSG00000143353	LYPLAL1	FALSE
5993	MR-PCA	12428_2_LYPLAL1_LYPL1	12428_2_LYPLAL1_LYPL1	met-d-Acetoacetate	acetoacetate	3	0.0358617	0.0246237	0.145285	DeCODE	Q5VWZ2	Borges et al.	acetoacetate	HMDB0000060	ENSG00000143353	LYPLAL1	FALSE
5994	MR-PCA	12428_2_LYPLAL1_LYPL1	12428_2_LYPLAL1_LYPL1	met-d-Ala	alanine	3	0.0347934	0.0246239	0.157657	DeCODE	Q5VWZ2	Borges et al.	alanine	HMDB0000161	ENSG00000143353	LYPLAL1	FALSE
5995	MR-PCA	12428_2_LYPLAL1_LYPL1	12428_2_LYPLAL1_LYPL1	met-d-Citrate	citrate	3	-0.0160295	0.0246249	0.515081	DeCODE	Q5VWZ2	Borges et al.	citrate	HMDB0000094	ENSG00000143353	LYPLAL1	FALSE
5996	MR-PCA	12428_2_LYPLAL1_LYPL1	12428_2_LYPLAL1_LYPL1	met-d-Gln	glutamine	3	0.0346175	0.0246585	0.160357	DeCODE	Q5VWZ2	Borges et al.	glutamine	HMDB0000641	ENSG00000143353	LYPLAL1	FALSE
5997	MR-PCA	12428_2_LYPLAL1_LYPL1	12428_2_LYPLAL1_LYPL1	met-d-Glucose	glucose	3	0.0406918	0.024646	0.0987276	DeCODE	Q5VWZ2	Borges et al.	glucose	HMDB0000122	ENSG00000143353	LYPLAL1	FALSE
5998	MR-PCA	12428_2_LYPLAL1_LYPL1	12428_2_LYPLAL1_LYPL1	met-d-Gly	glycine	3	0.00778893	0.0246346	0.751867	DeCODE	Q5VWZ2	Borges et al.	glycine	HMDB0000123	ENSG00000143353	LYPLAL1	FALSE
5999	MR-PCA	12428_2_LYPLAL1_LYPL1	12428_2_LYPLAL1_LYPL1	met-d-His	histidine	3	0.0180545	0.024643	0.463776	DeCODE	Q5VWZ2	Borges et al.	histidine	HMDB0000177	ENSG00000143353	LYPLAL1	FALSE
6000	MR-PCA	12428_2_LYPLAL1_LYPL1	12428_2_LYPLAL1_LYPL1	met-d-LA	linoleate (18:2n6)	3	0.0390645	0.0246318	0.112753	DeCODE	Q5VWZ2	Borges et al.	linoleate (18:2n6)	HMDB0006270,HMDB0000673	ENSG00000143353	LYPLAL1	FALSE
6001	MR-PCA	12428_2_LYPLAL1_LYPL1	12428_2_LYPLAL1_LYPL1	met-d-Phe	phenylalanine	3	0.0560411	0.0246291	0.0228817	DeCODE	Q5VWZ2	Borges et al.	phenylalanine	HMDB0000159	ENSG00000143353	LYPLAL1	FALSE
6002	MR-PCA	12428_2_LYPLAL1_LYPL1	12428_2_LYPLAL1_LYPL1	met-d-Pyruvate	pyruvate	3	-0.00791885	0.0246589	0.748108	DeCODE	Q5VWZ2	Borges et al.	pyruvate	HMDB0000243	ENSG00000143353	LYPLAL1	FALSE
6003	MR-PCA	12428_2_LYPLAL1_LYPL1	12428_2_LYPLAL1_LYPL1	met-d-Tyr	tyrosine	3	0.0607436	0.0246413	0.0136969	DeCODE	Q5VWZ2	Borges et al.	tyrosine	HMDB0000158	ENSG00000143353	LYPLAL1	FALSE
6004	MR-PCA	12428_2_LYPLAL1_LYPL1	12428_2_LYPLAL1_LYPL1	met-d-Val	valine	3	0.060541	0.0246266	0.0139573	DeCODE	Q5VWZ2	Borges et al.	valine	HMDB0000883	ENSG00000143353	LYPLAL1	FALSE
6005	MR-PCA	12450_42_PMVK_PMVK	12450_42_PMVK_PMVK	GCST90199627	n-alpha-acetylornithine	7	0.00717598	0.0591402	0.903423	DeCODE	Q15126	Chen et al.	n-alpha-acetylornithine	HMDB0003357	ENSG00000163344	PMVK	FALSE
6006	MR-PCA	12450_42_PMVK_PMVK	12450_42_PMVK_PMVK	GCST90199628	3-methylhistidine	7	0.0387548	0.0486454	0.425637	DeCODE	Q15126	Chen et al.	3-methylhistidine	HMDB0000479	ENSG00000163344	PMVK	FALSE
6007	MR-PCA	12450_42_PMVK_PMVK	12450_42_PMVK_PMVK	GCST90199629	glycerophosphorylcholine (gpc)	7	-0.0680739	0.0488726	0.163655	DeCODE	Q15126	Chen et al.	glycerophosphorylcholine (gpc)	HMDB0000086	ENSG00000163344	PMVK	FALSE
6008	MR-PCA	12450_42_PMVK_PMVK	12450_42_PMVK_PMVK	GCST90199637	n-acetylglutamate	7	0.015948	0.0501407	0.750435	DeCODE	Q15126	Chen et al.	n-acetylglutamate	HMDB0001138	ENSG00000163344	PMVK	FALSE
6009	MR-PCA	12450_42_PMVK_PMVK	12450_42_PMVK_PMVK	GCST90199651	docosahexaenoate (dha; 22:6n3)	7	-0.0110011	0.0486747	0.821192	DeCODE	Q15126	Chen et al.	docosahexaenoate (dha; 22:6n3)	HMDB0002183	ENSG00000163344	PMVK	FALSE
6010	MR-PCA	12450_42_PMVK_PMVK	12450_42_PMVK_PMVK	GCST90199652	1-stearoyl-2-oleoyl-gps (18:0/18:1)	7	0.13452	0.0493447	0.00640818	DeCODE	Q15126	Chen et al.	1-stearoyl-2-oleoyl-gps (18:0/18:1)	HMDB0010163	ENSG00000163344	PMVK	FALSE
6011	MR-PCA	12450_42_PMVK_PMVK	12450_42_PMVK_PMVK	GCST90199654	paraxanthine	7	-0.00395857	0.050019	0.93692	DeCODE	Q15126	Chen et al.	paraxanthine	HMDB0001860	ENSG00000163344	PMVK	FALSE
6012	MR-PCA	12450_42_PMVK_PMVK	12450_42_PMVK_PMVK	GCST90199665	n-acetylaspartate (naa)	7	0.0373908	0.0490641	0.446012	DeCODE	Q15126	Chen et al.	n-acetylaspartate (naa)	HMDB0000812	ENSG00000163344	PMVK	FALSE
6013	MR-PCA	12450_42_PMVK_PMVK	12450_42_PMVK_PMVK	GCST90199666	palmitoylcarnitine (c16)	7	-0.0296867	0.0487427	0.542493	DeCODE	Q15126	Chen et al.	palmitoylcarnitine (c16)	HMDB0000222	ENSG00000163344	PMVK	FALSE
6014	MR-PCA	12450_42_PMVK_PMVK	12450_42_PMVK_PMVK	GCST90199669	acetylcarnitine (c2)	7	-0.0514611	0.0487249	0.290897	DeCODE	Q15126	Chen et al.	acetylcarnitine (c2)	HMDB0000201	ENSG00000163344	PMVK	FALSE
6015	MR-PCA	12450_42_PMVK_PMVK	12450_42_PMVK_PMVK	GCST90199673	dehydroepiandrosterone sulfate (dhea-s)	7	0.0320806	0.0488252	0.511148	DeCODE	Q15126	Chen et al.	dehydroepiandrosterone sulfate (dhea-s)	HMDB0001032	ENSG00000163344	PMVK	FALSE
6016	MR-PCA	12450_42_PMVK_PMVK	12450_42_PMVK_PMVK	GCST90199691	1-methylhistidine	7	-0.0535871	0.0488303	0.272459	DeCODE	Q15126	Chen et al.	1-methylhistidine	HMDB0000001	ENSG00000163344	PMVK	FALSE
6017	MR-PCA	12450_42_PMVK_PMVK	12450_42_PMVK_PMVK	GCST90199845	sphinganine-1-phosphate	7	0.0383052	0.049133	0.435613	DeCODE	Q15126	Chen et al.	sphinganine-1-phosphate	HMDB0001383	ENSG00000163344	PMVK	FALSE
6018	MR-PCA	12450_42_PMVK_PMVK	12450_42_PMVK_PMVK	GCST90199896	sulfate*	7	-0.0924605	0.0488186	0.0582301	DeCODE	Q15126	Chen et al.	sulfate*	HMDB01448	ENSG00000163344	PMVK	FALSE
6019	MR-PCA	12450_42_PMVK_PMVK	12450_42_PMVK_PMVK	GCST90199972	sphingomyelin (d18:1/24:1, d18:2/24:0)*	7	-0.0175468	0.0487101	0.718675	DeCODE	Q15126	Chen et al.	sphingomyelin (d18:1/24:1, d18:2/24:0)*	HMDB0012107	ENSG00000163344	PMVK	FALSE
6020	MR-PCA	12450_42_PMVK_PMVK	12450_42_PMVK_PMVK	GCST90200001	sphingomyelin (d18:1/20:0, d16:1/22:0)*	7	0.00921478	0.0487399	0.850046	DeCODE	Q15126	Chen et al.	sphingomyelin (d18:1/20:0, d16:1/22:0)*	HMDB0012102	ENSG00000163344	PMVK	FALSE
6021	MR-PCA	12450_42_PMVK_PMVK	12450_42_PMVK_PMVK	GCST90200049	myristoyl dihydrosphingomyelin (d18:0/14:0)*	7	0.0102469	0.048749	0.833513	DeCODE	Q15126	Chen et al.	myristoyl dihydrosphingomyelin (d18:0/14:0)*	HMDB0012085	ENSG00000163344	PMVK	FALSE
6022	MR-PCA	12450_42_PMVK_PMVK	12450_42_PMVK_PMVK	GCST90200056	sphingomyelin (d18:0/18:0, d19:0/17:0)*	7	0.0777638	0.0486887	0.11023	DeCODE	Q15126	Chen et al.	sphingomyelin (d18:0/18:0, d19:0/17:0)*	HMDB0012087	ENSG00000163344	PMVK	FALSE
6023	MR-PCA	12450_42_PMVK_PMVK	12450_42_PMVK_PMVK	GCST90200279	pantothenate	7	-0.00990733	0.0489264	0.83953	DeCODE	Q15126	Chen et al.	pantothenate	HMDB0000210	ENSG00000163344	PMVK	FALSE
6024	MR-PCA	12450_42_PMVK_PMVK	12450_42_PMVK_PMVK	GCST90200281	phosphoethanolamine	7	0.165669	0.0487487	0.000677743	DeCODE	Q15126	Chen et al.	phosphoethanolamine	HMDB0000224	ENSG00000163344	PMVK	FALSE
6025	MR-PCA	12450_42_PMVK_PMVK	12450_42_PMVK_PMVK	GCST90200283	3-ureidopropionate	7	-0.0251066	0.0509941	0.622477	DeCODE	Q15126	Chen et al.	3-ureidopropionate	HMDB0000026	ENSG00000163344	PMVK	FALSE
6026	MR-PCA	12450_42_PMVK_PMVK	12450_42_PMVK_PMVK	GCST90200291	sarcosine	7	0.0695352	0.0488399	0.154522	DeCODE	Q15126	Chen et al.	sarcosine	HMDB0000271	ENSG00000163344	PMVK	FALSE
6027	MR-PCA	12450_42_PMVK_PMVK	12450_42_PMVK_PMVK	GCST90200292	trans-4-hydroxyproline	7	-0.0282901	0.0487532	0.561732	DeCODE	Q15126	Chen et al.	trans-4-hydroxyproline	HMDB0000725	ENSG00000163344	PMVK	FALSE
6028	MR-PCA	12450_42_PMVK_PMVK	12450_42_PMVK_PMVK	GCST90200293	thyroxine	7	-0.0124267	0.0487242	0.798691	DeCODE	Q15126	Chen et al.	thyroxine	HMDB0000248	ENSG00000163344	PMVK	FALSE
6029	MR-PCA	12450_42_PMVK_PMVK	12450_42_PMVK_PMVK	GCST90200296	methyl indole-3-acetate	7	-0.0939572	0.0528107	0.0752178	DeCODE	Q15126	Chen et al.	methyl indole-3-acetate	HMDB0029738	ENSG00000163344	PMVK	FALSE
6030	MR-PCA	12450_42_PMVK_PMVK	12450_42_PMVK_PMVK	GCST90200304	citrate	7	0.0219326	0.0487314	0.652659	DeCODE	Q15126	Chen et al.	citrate	HMDB0000094	ENSG00000163344	PMVK	FALSE
6031	MR-PCA	12450_42_PMVK_PMVK	12450_42_PMVK_PMVK	GCST90200306	butyrate/isobutyrate (4:0)	7	0.00885589	0.0495049	0.858025	DeCODE	Q15126	Chen et al.	butyrate/isobutyrate (4:0)	HMDB0000039	ENSG00000163344	PMVK	FALSE
6032	MR-PCA	12450_42_PMVK_PMVK	12450_42_PMVK_PMVK	GCST90200314	n-acetylneuraminate	7	0.0878289	0.0489089	0.072532	DeCODE	Q15126	Chen et al.	n-acetylneuraminate	HMDB0000230	ENSG00000163344	PMVK	FALSE
6033	MR-PCA	12450_42_PMVK_PMVK	12450_42_PMVK_PMVK	GCST90200318	acetoacetate	7	-0.00898393	0.0533835	0.866355	DeCODE	Q15126	Chen et al.	acetoacetate	HMDB0000060	ENSG00000163344	PMVK	FALSE
6034	MR-PCA	12450_42_PMVK_PMVK	12450_42_PMVK_PMVK	GCST90200319	cys-gly, oxidized	7	0.00621621	0.0487418	0.898518	DeCODE	Q15126	Chen et al.	cys-gly, oxidized	HMDB0000078	ENSG00000163344	PMVK	FALSE
6035	MR-PCA	12450_42_PMVK_PMVK	12450_42_PMVK_PMVK	GCST90200321	cholate	7	-0.0816834	0.0498539	0.101327	DeCODE	Q15126	Chen et al.	cholate	HMDB0000619	ENSG00000163344	PMVK	FALSE
6036	MR-PCA	12450_42_PMVK_PMVK	12450_42_PMVK_PMVK	GCST90200323	creatine	7	0.0228217	0.0486574	0.639049	DeCODE	Q15126	Chen et al.	creatine	HMDB0000064	ENSG00000163344	PMVK	FALSE
6037	MR-PCA	12450_42_PMVK_PMVK	12450_42_PMVK_PMVK	GCST90200325	glycerol	7	-0.0404548	0.0486567	0.40573	DeCODE	Q15126	Chen et al.	glycerol	HMDB0000131	ENSG00000163344	PMVK	FALSE
6038	MR-PCA	12450_42_PMVK_PMVK	12450_42_PMVK_PMVK	GCST90200327	choline	7	-0.0814706	0.0487248	0.0945132	DeCODE	Q15126	Chen et al.	choline	HMDB0000097	ENSG00000163344	PMVK	FALSE
6039	MR-PCA	12450_42_PMVK_PMVK	12450_42_PMVK_PMVK	GCST90200335	stearoyl sphingomyelin (d18:1/18:0)	7	0.0246016	0.0487366	0.613709	DeCODE	Q15126	Chen et al.	stearoyl sphingomyelin (d18:1/18:0)	HMDB0001348	ENSG00000163344	PMVK	FALSE
6040	MR-PCA	12450_42_PMVK_PMVK	12450_42_PMVK_PMVK	GCST90200336	n-palmitoyl-sphingosine (d18:1/16:0)	7	-0.0233654	0.0487136	0.631478	DeCODE	Q15126	Chen et al.	n-palmitoyl-sphingosine (d18:1/16:0)	HMDB0004949	ENSG00000163344	PMVK	FALSE
6041	MR-PCA	12450_42_PMVK_PMVK	12450_42_PMVK_PMVK	GCST90200337	taurochenodeoxycholate	7	-0.080091	0.0493672	0.104728	DeCODE	Q15126	Chen et al.	taurochenodeoxycholate	HMDB0000951	ENSG00000163344	PMVK	FALSE
6042	MR-PCA	12450_42_PMVK_PMVK	12450_42_PMVK_PMVK	GCST90200341	n-stearoyl-sphingosine (d18:1/18:0)*	7	-0.011039	0.0487489	0.820854	DeCODE	Q15126	Chen et al.	n-stearoyl-sphingosine (d18:1/18:0)*	HMDB0004950	ENSG00000163344	PMVK	FALSE
6043	MR-PCA	12450_42_PMVK_PMVK	12450_42_PMVK_PMVK	GCST90200345	s-adenosylhomocysteine (sah)	7	-0.0070666	0.0565128	0.900489	DeCODE	Q15126	Chen et al.	s-adenosylhomocysteine (sah)	HMDB00939	ENSG00000163344	PMVK	FALSE
6044	MR-PCA	12450_42_PMVK_PMVK	12450_42_PMVK_PMVK	GCST90200348	quinolinate	7	-0.0432664	0.0488992	0.376261	DeCODE	Q15126	Chen et al.	quinolinate	HMDB0000232	ENSG00000163344	PMVK	FALSE
6045	MR-PCA	12450_42_PMVK_PMVK	12450_42_PMVK_PMVK	GCST90200349	eicosapentaenoate (epa; 20:5n3)	7	-0.0534213	0.0487382	0.27304	DeCODE	Q15126	Chen et al.	eicosapentaenoate (epa; 20:5n3)	HMDB0001999	ENSG00000163344	PMVK	FALSE
6046	MR-PCA	12450_42_PMVK_PMVK	12450_42_PMVK_PMVK	GCST90200351	n-acetylputrescine	7	-0.020712	0.0487788	0.67112	DeCODE	Q15126	Chen et al.	n-acetylputrescine	HMDB0002064	ENSG00000163344	PMVK	FALSE
6047	MR-PCA	12450_42_PMVK_PMVK	12450_42_PMVK_PMVK	GCST90200354	linoleate (18:2n6)	7	-0.0362008	0.0487302	0.457553	DeCODE	Q15126	Chen et al.	linoleate (18:2n6)	HMDB0006270,HMDB0000673	ENSG00000163344	PMVK	FALSE
6048	MR-PCA	12450_42_PMVK_PMVK	12450_42_PMVK_PMVK	GCST90200355	adenosine 5'-diphosphate (adp)	7	0.097909	0.065247	0.133462	DeCODE	Q15126	Chen et al.	adenosine 5'-diphosphate (adp)	HMDB0001341	ENSG00000163344	PMVK	TRUE
6049	MR-PCA	12450_42_PMVK_PMVK	12450_42_PMVK_PMVK	GCST90200356	adenosine 5'-monophosphate (amp)	7	0.109826	0.0488541	0.0245733	DeCODE	Q15126	Chen et al.	adenosine 5'-monophosphate (amp)	HMDB0000045	ENSG00000163344	PMVK	FALSE
6050	MR-PCA	12450_42_PMVK_PMVK	12450_42_PMVK_PMVK	GCST90200358	arachidonate (20:4n6)	7	-0.0357745	0.0486937	0.462531	DeCODE	Q15126	Chen et al.	arachidonate (20:4n6)	HMDB0001043	ENSG00000163344	PMVK	FALSE
6051	MR-PCA	12450_42_PMVK_PMVK	12450_42_PMVK_PMVK	GCST90200359	5-methylthioadenosine (mta)	7	-0.0601267	0.0488762	0.218628	DeCODE	Q15126	Chen et al.	5-methylthioadenosine (mta)	HMDB0001173	ENSG00000163344	PMVK	FALSE
6052	MR-PCA	12450_42_PMVK_PMVK	12450_42_PMVK_PMVK	GCST90200361	beta-alanine	7	-0.0367164	0.0491682	0.455214	DeCODE	Q15126	Chen et al.	beta-alanine	HMDB0000056	ENSG00000163344	PMVK	FALSE
6053	MR-PCA	12450_42_PMVK_PMVK	12450_42_PMVK_PMVK	GCST90200362	succinate	7	0.0278777	0.0496939	0.574806	DeCODE	Q15126	Chen et al.	succinate	HMDB0000254	ENSG00000163344	PMVK	FALSE
6054	MR-PCA	12450_42_PMVK_PMVK	12450_42_PMVK_PMVK	GCST90200363	choline phosphate	7	0.113827	0.0487729	0.0196056	DeCODE	Q15126	Chen et al.	choline phosphate	HMDB0001565	ENSG00000163344	PMVK	FALSE
6055	MR-PCA	12450_42_PMVK_PMVK	12450_42_PMVK_PMVK	GCST90200364	cysteinylglycine	7	0.00254422	0.0488673	0.958478	DeCODE	Q15126	Chen et al.	cysteinylglycine	HMDB0000078	ENSG00000163344	PMVK	FALSE
6056	MR-PCA	12450_42_PMVK_PMVK	12450_42_PMVK_PMVK	GCST90200365	phenylpyruvate	7	0.127251	0.0487841	0.00909502	DeCODE	Q15126	Chen et al.	phenylpyruvate	HMDB0000205	ENSG00000163344	PMVK	FALSE
6057	MR-PCA	12450_42_PMVK_PMVK	12450_42_PMVK_PMVK	GCST90200368	cholesterol	7	-0.0312579	0.0487374	0.521292	DeCODE	Q15126	Chen et al.	cholesterol	HMDB0000067	ENSG00000163344	PMVK	FALSE
6058	MR-PCA	12450_42_PMVK_PMVK	12450_42_PMVK_PMVK	GCST90200369	2-hydroxyphenylacetate	7	-0.0181387	0.0509209	0.721681	DeCODE	Q15126	Chen et al.	2-hydroxyphenylacetate	HMDB0000669	ENSG00000163344	PMVK	FALSE
6059	MR-PCA	12450_42_PMVK_PMVK	12450_42_PMVK_PMVK	GCST90200370	aspartate	7	0.0507501	0.0487494	0.297856	DeCODE	Q15126	Chen et al.	aspartate	HMDB0000191	ENSG00000163344	PMVK	FALSE
6060	MR-PCA	12450_42_PMVK_PMVK	12450_42_PMVK_PMVK	GCST90200372	arginine	7	-0.00994948	0.0487991	0.838442	DeCODE	Q15126	Chen et al.	arginine	HMDB0000517	ENSG00000163344	PMVK	FALSE
6061	MR-PCA	12450_42_PMVK_PMVK	12450_42_PMVK_PMVK	GCST90200374	sphinganine	7	0.128313	0.0513803	0.0125139	DeCODE	Q15126	Chen et al.	sphinganine	HMDB0000269	ENSG00000163344	PMVK	FALSE
6062	MR-PCA	12450_42_PMVK_PMVK	12450_42_PMVK_PMVK	GCST90200376	flavin adenine dinucleotide (fad)	7	0.0343575	0.0559893	0.539451	DeCODE	Q15126	Chen et al.	flavin adenine dinucleotide (fad)	HMDB0001248	ENSG00000163344	PMVK	FALSE
6063	MR-PCA	12450_42_PMVK_PMVK	12450_42_PMVK_PMVK	GCST90200377	histidine	7	-0.0195231	0.04884	0.689351	DeCODE	Q15126	Chen et al.	histidine	HMDB0000177	ENSG00000163344	PMVK	FALSE
6064	MR-PCA	12450_42_PMVK_PMVK	12450_42_PMVK_PMVK	GCST90200378	cortisol	7	-0.0809616	0.0489292	0.0979918	DeCODE	Q15126	Chen et al.	cortisol	HMDB0000063	ENSG00000163344	PMVK	FALSE
6065	MR-PCA	12450_42_PMVK_PMVK	12450_42_PMVK_PMVK	GCST90200379	hypotaurine	7	0.0619918	0.0488716	0.204634	DeCODE	Q15126	Chen et al.	hypotaurine	HMDB0000965	ENSG00000163344	PMVK	FALSE
6066	MR-PCA	12450_42_PMVK_PMVK	12450_42_PMVK_PMVK	GCST90200382	cystine	7	-0.0667548	0.0489761	0.17288	DeCODE	Q15126	Chen et al.	cystine	HMDB0000192	ENSG00000163344	PMVK	FALSE
6067	MR-PCA	12450_42_PMVK_PMVK	12450_42_PMVK_PMVK	GCST90200383	cystathionine	7	-0.0341456	0.0494729	0.490076	DeCODE	Q15126	Chen et al.	cystathionine	HMDB0000099	ENSG00000163344	PMVK	FALSE
6068	MR-PCA	12450_42_PMVK_PMVK	12450_42_PMVK_PMVK	GCST90200384	guanidinoacetate	7	0.0915451	0.0487955	0.0606417	DeCODE	Q15126	Chen et al.	guanidinoacetate	HMDB0000128	ENSG00000163344	PMVK	FALSE
6069	MR-PCA	12450_42_PMVK_PMVK	12450_42_PMVK_PMVK	GCST90200385	sphingosine	7	0.149566	0.0495696	0.00255049	DeCODE	Q15126	Chen et al.	sphingosine	HMDB0000252	ENSG00000163344	PMVK	FALSE
6070	MR-PCA	12450_42_PMVK_PMVK	12450_42_PMVK_PMVK	GCST90200390	stearate (18:0)	7	-0.0799339	0.0486943	0.100685	DeCODE	Q15126	Chen et al.	stearate (18:0)	HMDB0000827	ENSG00000163344	PMVK	FALSE
6071	MR-PCA	12450_42_PMVK_PMVK	12450_42_PMVK_PMVK	GCST90200391	methionine	7	-0.0222706	0.0488413	0.648405	DeCODE	Q15126	Chen et al.	methionine	HMDB0000696	ENSG00000163344	PMVK	FALSE
6072	MR-PCA	12450_42_PMVK_PMVK	12450_42_PMVK_PMVK	GCST90200392	orotate	7	0.0293113	0.0491214	0.5507	DeCODE	Q15126	Chen et al.	orotate	HMDB0000226	ENSG00000163344	PMVK	FALSE
6073	MR-PCA	12450_42_PMVK_PMVK	12450_42_PMVK_PMVK	GCST90200393	phosphate	7	0.0426721	0.0487683	0.381576	DeCODE	Q15126	Chen et al.	phosphate	HMDB0001429	ENSG00000163344	PMVK	FALSE
6074	MR-PCA	12450_42_PMVK_PMVK	12450_42_PMVK_PMVK	GCST90200394	inosine	7	-0.0249273	0.0629955	0.692327	DeCODE	Q15126	Chen et al.	inosine	HMDB0000195	ENSG00000163344	PMVK	FALSE
6075	MR-PCA	12450_42_PMVK_PMVK	12450_42_PMVK_PMVK	GCST90200395	inosine 5'-monophosphate (imp)	7	0.123789	0.0650093	0.0568878	DeCODE	Q15126	Chen et al.	inosine 5'-monophosphate (imp)	HMDB0000175	ENSG00000163344	PMVK	FALSE
6076	MR-PCA	12450_42_PMVK_PMVK	12450_42_PMVK_PMVK	GCST90200396	phenylalanine	7	0.00256336	0.0488257	0.95813	DeCODE	Q15126	Chen et al.	phenylalanine	HMDB0000159	ENSG00000163344	PMVK	FALSE
6077	MR-PCA	12450_42_PMVK_PMVK	12450_42_PMVK_PMVK	GCST90200397	palmitate (16:0)	7	-0.0397314	0.0487042	0.414632	DeCODE	Q15126	Chen et al.	palmitate (16:0)	HMDB0000220	ENSG00000163344	PMVK	FALSE
6078	MR-PCA	12450_42_PMVK_PMVK	12450_42_PMVK_PMVK	GCST90200400	nicotinamide	7	0.0180742	0.04918	0.713237	DeCODE	Q15126	Chen et al.	nicotinamide	HMDB0001406	ENSG00000163344	PMVK	FALSE
6079	MR-PCA	12450_42_PMVK_PMVK	12450_42_PMVK_PMVK	GCST90200401	myo-inositol	7	-0.0437742	0.0489282	0.370967	DeCODE	Q15126	Chen et al.	myo-inositol	HMDB0000211	ENSG00000163344	PMVK	FALSE
6080	MR-PCA	12450_42_PMVK_PMVK	12450_42_PMVK_PMVK	GCST90200403	citrulline	7	-0.0435601	0.0490372	0.374376	DeCODE	Q15126	Chen et al.	citrulline	HMDB0000904	ENSG00000163344	PMVK	FALSE
6081	MR-PCA	12450_42_PMVK_PMVK	12450_42_PMVK_PMVK	GCST90200404	ornithine	7	-0.0932156	0.0487441	0.0558316	DeCODE	Q15126	Chen et al.	ornithine	HMDB0000214	ENSG00000163344	PMVK	FALSE
6082	MR-PCA	12450_42_PMVK_PMVK	12450_42_PMVK_PMVK	GCST90200405	retinol (vitamin a)	7	-0.048421	0.0487699	0.320784	DeCODE	Q15126	Chen et al.	retinol (vitamin a)	HMDB0000305	ENSG00000163344	PMVK	FALSE
6083	MR-PCA	12450_42_PMVK_PMVK	12450_42_PMVK_PMVK	GCST90200406	1-methylnicotinamide	7	0.0160624	0.0489261	0.742685	DeCODE	Q15126	Chen et al.	1-methylnicotinamide	HMDB0000699	ENSG00000163344	PMVK	FALSE
6084	MR-PCA	12450_42_PMVK_PMVK	12450_42_PMVK_PMVK	GCST90200407	uridine	7	-0.0247571	0.0487499	0.611566	DeCODE	Q15126	Chen et al.	uridine	HMDB0000296	ENSG00000163344	PMVK	FALSE
6085	MR-PCA	12450_42_PMVK_PMVK	12450_42_PMVK_PMVK	GCST90200410	phytanate	7	0.0281873	0.048841	0.563855	DeCODE	Q15126	Chen et al.	phytanate	HMDB0000801	ENSG00000163344	PMVK	FALSE
6086	MR-PCA	12450_42_PMVK_PMVK	12450_42_PMVK_PMVK	GCST90200412	glutamate	7	-0.0549996	0.0486515	0.258274	DeCODE	Q15126	Chen et al.	glutamate	HMDB0000148	ENSG00000163344	PMVK	FALSE
6087	MR-PCA	12450_42_PMVK_PMVK	12450_42_PMVK_PMVK	GCST90200413	2'-deoxyuridine	7	-0.0487283	0.049782	0.327662	DeCODE	Q15126	Chen et al.	2'-deoxyuridine	HMDB0000012	ENSG00000163344	PMVK	FALSE
6088	MR-PCA	12450_42_PMVK_PMVK	12450_42_PMVK_PMVK	GCST90200415	serine	7	-0.038372	0.0486979	0.43072	DeCODE	Q15126	Chen et al.	serine	HMDB0000187	ENSG00000163344	PMVK	FALSE
6089	MR-PCA	12450_42_PMVK_PMVK	12450_42_PMVK_PMVK	GCST90200417	urea	7	-0.0114765	0.0487946	0.814053	DeCODE	Q15126	Chen et al.	urea	HMDB0000294	ENSG00000163344	PMVK	FALSE
6090	MR-PCA	12450_42_PMVK_PMVK	12450_42_PMVK_PMVK	GCST90200418	pyridoxal	7	-0.0400136	0.0494509	0.418425	DeCODE	Q15126	Chen et al.	pyridoxal	HMDB0001545	ENSG00000163344	PMVK	FALSE
6091	MR-PCA	12450_42_PMVK_PMVK	12450_42_PMVK_PMVK	GCST90200419	glutamine	7	-0.0179215	0.0487507	0.71316	DeCODE	Q15126	Chen et al.	glutamine	HMDB0000641	ENSG00000163344	PMVK	FALSE
6092	MR-PCA	12450_42_PMVK_PMVK	12450_42_PMVK_PMVK	GCST90200422	serotonin	7	0.122429	0.0511464	0.0166793	DeCODE	Q15126	Chen et al.	serotonin	HMDB0000259	ENSG00000163344	PMVK	FALSE
6093	MR-PCA	12450_42_PMVK_PMVK	12450_42_PMVK_PMVK	GCST90200423	spermidine	7	0.104316	0.0516648	0.0434778	DeCODE	Q15126	Chen et al.	spermidine	HMDB0001257	ENSG00000163344	PMVK	FALSE
6094	MR-PCA	12450_42_PMVK_PMVK	12450_42_PMVK_PMVK	GCST90200427	tyrosine	7	-0.0216313	0.0487545	0.657276	DeCODE	Q15126	Chen et al.	tyrosine	HMDB0000158	ENSG00000163344	PMVK	FALSE
6095	MR-PCA	12450_42_PMVK_PMVK	12450_42_PMVK_PMVK	GCST90200429	cytidine	7	0.0747161	0.0506088	0.139851	DeCODE	Q15126	Chen et al.	cytidine	HMDB0000089	ENSG00000163344	PMVK	FALSE
6096	MR-PCA	12450_42_PMVK_PMVK	12450_42_PMVK_PMVK	GCST90200430	pyruvate	7	0.0949117	0.0487332	0.0514655	DeCODE	Q15126	Chen et al.	pyruvate	HMDB0000243	ENSG00000163344	PMVK	FALSE
6097	MR-PCA	12450_42_PMVK_PMVK	12450_42_PMVK_PMVK	GCST90200431	alanine	7	0.0262198	0.0487156	0.590424	DeCODE	Q15126	Chen et al.	alanine	HMDB0000161	ENSG00000163344	PMVK	FALSE
6098	MR-PCA	12450_42_PMVK_PMVK	12450_42_PMVK_PMVK	GCST90200432	threonine	7	-0.0495571	0.0487726	0.30959	DeCODE	Q15126	Chen et al.	threonine	HMDB0000167	ENSG00000163344	PMVK	FALSE
6099	MR-PCA	12450_42_PMVK_PMVK	12450_42_PMVK_PMVK	GCST90200437	fructose	7	0.01954	0.0490982	0.690646	DeCODE	Q15126	Chen et al.	fructose	HMDB0000660	ENSG00000163344	PMVK	FALSE
6100	MR-PCA	12450_42_PMVK_PMVK	12450_42_PMVK_PMVK	GCST90200438	alpha-ketobutyrate	7	0.0449417	0.0489328	0.35839	DeCODE	Q15126	Chen et al.	alpha-ketobutyrate	HMDB0000005	ENSG00000163344	PMVK	FALSE
6101	MR-PCA	12450_42_PMVK_PMVK	12450_42_PMVK_PMVK	GCST90200439	cysteine	7	0.0247216	0.0488606	0.612883	DeCODE	Q15126	Chen et al.	cysteine	HMDB0000574	ENSG00000163344	PMVK	FALSE
6102	MR-PCA	12450_42_PMVK_PMVK	12450_42_PMVK_PMVK	GCST90200440	glucose	7	-0.0591551	0.0491399	0.228663	DeCODE	Q15126	Chen et al.	glucose	HMDB0000122	ENSG00000163344	PMVK	FALSE
6103	MR-PCA	12450_42_PMVK_PMVK	12450_42_PMVK_PMVK	GCST90200441	tryptophan	7	0.0319329	0.0488034	0.512908	DeCODE	Q15126	Chen et al.	tryptophan	HMDB0000929	ENSG00000163344	PMVK	FALSE
6104	MR-PCA	12450_42_PMVK_PMVK	12450_42_PMVK_PMVK	GCST90200442	valine	7	-0.0121516	0.0487685	0.80323	DeCODE	Q15126	Chen et al.	valine	HMDB0000883	ENSG00000163344	PMVK	FALSE
6105	MR-PCA	12450_42_PMVK_PMVK	12450_42_PMVK_PMVK	GCST90200444	dihydroorotate	7	0.0336753	0.0489222	0.491236	DeCODE	Q15126	Chen et al.	dihydroorotate	HMDB03349	ENSG00000163344	PMVK	FALSE
6106	MR-PCA	12450_42_PMVK_PMVK	12450_42_PMVK_PMVK	GCST90200447	maltose	7	0.117209	0.0555736	0.0349374	DeCODE	Q15126	Chen et al.	maltose	HMDB0000163	ENSG00000163344	PMVK	FALSE
6107	MR-PCA	12450_42_PMVK_PMVK	12450_42_PMVK_PMVK	GCST90200452	asparagine	7	-0.0861784	0.0487744	0.0772488	DeCODE	Q15126	Chen et al.	asparagine	HMDB0000168	ENSG00000163344	PMVK	FALSE
6108	MR-PCA	12450_42_PMVK_PMVK	12450_42_PMVK_PMVK	GCST90200455	alpha-ketoglutarate	7	0.0640534	0.048873	0.189991	DeCODE	Q15126	Chen et al.	alpha-ketoglutarate	HMDB0000208	ENSG00000163344	PMVK	FALSE
6109	MR-PCA	12450_42_PMVK_PMVK	12450_42_PMVK_PMVK	GCST90200680	5-acetylamino-6-formylamino-3-methyluracil	7	-0.0252444	0.0508046	0.619265	DeCODE	Q15126	Chen et al.	5-acetylamino-6-formylamino-3-methyluracil	HMDB0011105	ENSG00000163344	PMVK	FALSE
6110	MR-PCA	12450_42_PMVK_PMVK	12450_42_PMVK_PMVK	GCST90200684	n-acetyl-aspartyl-glutamate (naag)	7	-0.0897449	0.0504551	0.0752876	DeCODE	Q15126	Chen et al.	n-acetyl-aspartyl-glutamate (naag)	HMDB0001067	ENSG00000163344	PMVK	FALSE
6111	MR-PCA	12450_42_PMVK_PMVK	12450_42_PMVK_PMVK	GCST90200687	bilirubin (e,z or z,e)*	7	0.0181057	0.0487946	0.710593	DeCODE	Q15126	Chen et al.	bilirubin (e,z or z,e)*	HMDB0000488	ENSG00000163344	PMVK	FALSE
6112	MR-PCA	12450_42_PMVK_PMVK	12450_42_PMVK_PMVK	GCST90200691	n-delta-acetylornithine	7	-0.0430392	0.0487326	0.377145	DeCODE	Q15126	Chen et al.	n-delta-acetylornithine	HMDB0003357	ENSG00000163344	PMVK	FALSE
6113	MR-PCA	12450_42_PMVK_PMVK	12450_42_PMVK_PMVK	GCST90200704	bilirubin (z,z)	7	0.00897742	0.0487261	0.853823	DeCODE	Q15126	Chen et al.	bilirubin (z,z)	HMDB0000054	ENSG00000163344	PMVK	FALSE
6114	MR-PCA	12450_42_PMVK_PMVK	12450_42_PMVK_PMVK	GCST90200706	biliverdin	7	0.0568238	0.0487232	0.24351	DeCODE	Q15126	Chen et al.	biliverdin	HMDB0001008	ENSG00000163344	PMVK	FALSE
6115	MR-PCA	12450_42_PMVK_PMVK	12450_42_PMVK_PMVK	GCST90200707	glycine	7	0.0804111	0.048723	0.0988669	DeCODE	Q15126	Chen et al.	glycine	HMDB0000123	ENSG00000163344	PMVK	FALSE
6116	MR-PCA	12450_42_PMVK_PMVK	12450_42_PMVK_PMVK	M00053	glutamine	4	-0.121381	0.10398	0.243069	DeCODE	Q15126	Shin et al.	glutamine	HMDB0000641	ENSG00000163344	PMVK	FALSE
6117	MR-PCA	12450_42_PMVK_PMVK	12450_42_PMVK_PMVK	M00054	tryptophan	4	0.102651	0.104102	0.324105	DeCODE	Q15126	Shin et al.	tryptophan	HMDB0000929	ENSG00000163344	PMVK	FALSE
6118	MR-PCA	12450_42_PMVK_PMVK	12450_42_PMVK_PMVK	M00059	histidine	4	0.0291077	0.104104	0.779782	DeCODE	Q15126	Shin et al.	histidine	HMDB0000177	ENSG00000163344	PMVK	FALSE
6119	MR-PCA	12450_42_PMVK_PMVK	12450_42_PMVK_PMVK	M00063	cholesterol	4	0.00943436	0.104032	0.927741	DeCODE	Q15126	Shin et al.	cholesterol	HMDB0000067	ENSG00000163344	PMVK	FALSE
6120	MR-PCA	12450_42_PMVK_PMVK	12450_42_PMVK_PMVK	M00064	phenylalanine	4	0.0243318	0.104111	0.815209	DeCODE	Q15126	Shin et al.	phenylalanine	HMDB0000159	ENSG00000163344	PMVK	FALSE
6121	MR-PCA	12450_42_PMVK_PMVK	12450_42_PMVK_PMVK	M00555	adenosine	4	0.0323349	0.104173	0.75626	DeCODE	Q15126	Shin et al.	adenosine	HMDB0000050	ENSG00000163344	PMVK	FALSE
6122	MR-PCA	12450_42_PMVK_PMVK	12450_42_PMVK_PMVK	M00577	fructose	4	-0.10627	0.104259	0.308066	DeCODE	Q15126	Shin et al.	fructose	HMDB0000660	ENSG00000163344	PMVK	FALSE
6123	MR-PCA	12450_42_PMVK_PMVK	12450_42_PMVK_PMVK	M00599	pyruvate	4	0.107759	0.104949	0.304527	DeCODE	Q15126	Shin et al.	pyruvate	HMDB0000243	ENSG00000163344	PMVK	FALSE
6124	MR-PCA	12450_42_PMVK_PMVK	12450_42_PMVK_PMVK	M00606	uridine	4	-0.0254194	0.104115	0.807117	DeCODE	Q15126	Shin et al.	uridine	HMDB0000296	ENSG00000163344	PMVK	FALSE
6125	MR-PCA	12450_42_PMVK_PMVK	12450_42_PMVK_PMVK	M01105	linoleate (18:2n6)	4	0.0761912	0.104256	0.464897	DeCODE	Q15126	Shin et al.	linoleate (18:2n6)	HMDB0006270,HMDB0000673	ENSG00000163344	PMVK	FALSE
6126	MR-PCA	12450_42_PMVK_PMVK	12450_42_PMVK_PMVK	M01110	arachidonate (20:4n6)	4	0.0935528	0.104019	0.368449	DeCODE	Q15126	Shin et al.	arachidonate (20:4n6)	HMDB0001043	ENSG00000163344	PMVK	FALSE
6127	MR-PCA	12450_42_PMVK_PMVK	12450_42_PMVK_PMVK	M01123	inosine	4	0.0129607	0.173774	0.940546	DeCODE	Q15126	Shin et al.	inosine	HMDB0000195	ENSG00000163344	PMVK	FALSE
6128	MR-PCA	12450_42_PMVK_PMVK	12450_42_PMVK_PMVK	M01284	threonine	4	0.0425979	0.118388	0.718984	DeCODE	Q15126	Shin et al.	threonine	HMDB0000167	ENSG00000163344	PMVK	FALSE
6129	MR-PCA	12450_42_PMVK_PMVK	12450_42_PMVK_PMVK	M01299	tyrosine	4	0.00973596	0.104076	0.92547	DeCODE	Q15126	Shin et al.	tyrosine	HMDB0000158	ENSG00000163344	PMVK	FALSE
6130	MR-PCA	12450_42_PMVK_PMVK	12450_42_PMVK_PMVK	M01302	methionine	4	0.105234	0.104158	0.312338	DeCODE	Q15126	Shin et al.	methionine	HMDB0000696	ENSG00000163344	PMVK	FALSE
6131	MR-PCA	12450_42_PMVK_PMVK	12450_42_PMVK_PMVK	M01336	palmitate (16:0)	4	-0.0104129	0.104117	0.920335	DeCODE	Q15126	Shin et al.	palmitate (16:0)	HMDB0000220	ENSG00000163344	PMVK	FALSE
6132	MR-PCA	12450_42_PMVK_PMVK	12450_42_PMVK_PMVK	M01358	stearate (18:0)	4	-0.100538	0.104102	0.334162	DeCODE	Q15126	Shin et al.	stearate (18:0)	HMDB0000827	ENSG00000163344	PMVK	FALSE
6133	MR-PCA	12450_42_PMVK_PMVK	12450_42_PMVK_PMVK	M01493	ornithine	4	-0.0260961	0.104444	0.802697	DeCODE	Q15126	Shin et al.	ornithine	HMDB0000214	ENSG00000163344	PMVK	FALSE
6134	MR-PCA	12450_42_PMVK_PMVK	12450_42_PMVK_PMVK	M01508	pantothenate	4	-0.184275	0.106263	0.0828932	DeCODE	Q15126	Shin et al.	pantothenate	HMDB0000210	ENSG00000163344	PMVK	FALSE
6135	MR-PCA	12450_42_PMVK_PMVK	12450_42_PMVK_PMVK	M01564	citrate	4	-0.0704432	0.10404	0.498357	DeCODE	Q15126	Shin et al.	citrate	HMDB0000094	ENSG00000163344	PMVK	FALSE
6136	MR-PCA	12450_42_PMVK_PMVK	12450_42_PMVK_PMVK	M01638	arginine	4	0.0880642	0.105926	0.405761	DeCODE	Q15126	Shin et al.	arginine	HMDB0000517	ENSG00000163344	PMVK	FALSE
6137	MR-PCA	12450_42_PMVK_PMVK	12450_42_PMVK_PMVK	M01640	ascorbate (vitamin c)	4	0.213036	0.197929	0.281783	DeCODE	Q15126	Shin et al.	ascorbate (vitamin c)	HMDB0000044	ENSG00000163344	PMVK	FALSE
6138	MR-PCA	12450_42_PMVK_PMVK	12450_42_PMVK_PMVK	M01649	valine	4	0.00119606	0.104076	0.990831	DeCODE	Q15126	Shin et al.	valine	HMDB0000883	ENSG00000163344	PMVK	FALSE
6139	MR-PCA	12450_42_PMVK_PMVK	12450_42_PMVK_PMVK	M01670	urea	4	-0.0195461	0.104151	0.851135	DeCODE	Q15126	Shin et al.	urea	HMDB0000294	ENSG00000163344	PMVK	FALSE
6140	MR-PCA	12450_42_PMVK_PMVK	12450_42_PMVK_PMVK	M01712	cortisol	4	0.136199	0.104165	0.191032	DeCODE	Q15126	Shin et al.	cortisol	HMDB0000063	ENSG00000163344	PMVK	FALSE
6141	MR-PCA	12450_42_PMVK_PMVK	12450_42_PMVK_PMVK	M01827	riboflavin (vitamin b2)	4	0.318087	0.226102	0.159479	DeCODE	Q15126	Shin et al.	riboflavin (vitamin b2)	HMDB0000244	ENSG00000163344	PMVK	FALSE
6142	MR-PCA	12450_42_PMVK_PMVK	12450_42_PMVK_PMVK	M02132	citrulline	4	-0.189032	0.104316	0.0699699	DeCODE	Q15126	Shin et al.	citrulline	HMDB0000904	ENSG00000163344	PMVK	FALSE
6143	MR-PCA	12450_42_PMVK_PMVK	12450_42_PMVK_PMVK	M02137	biliverdin	4	0.0447598	0.112911	0.691799	DeCODE	Q15126	Shin et al.	biliverdin	HMDB0001008	ENSG00000163344	PMVK	FALSE
6144	MR-PCA	12450_42_PMVK_PMVK	12450_42_PMVK_PMVK	M02342	serotonin (5ht)	4	-0.106156	0.117319	0.365544	DeCODE	Q15126	Shin et al.	serotonin (5ht)	HMDB0000259	ENSG00000163344	PMVK	FALSE
6145	MR-PCA	12450_42_PMVK_PMVK	12450_42_PMVK_PMVK	M03147	xanthine	4	-0.148512	0.110606	0.179367	DeCODE	Q15126	Shin et al.	xanthine	HMDB0000292	ENSG00000163344	PMVK	FALSE
6146	MR-PCA	12450_42_PMVK_PMVK	12450_42_PMVK_PMVK	M11438	phosphate	4	-0.10573	0.104203	0.310271	DeCODE	Q15126	Shin et al.	phosphate	HMDB0001429	ENSG00000163344	PMVK	FALSE
6147	MR-PCA	12450_42_PMVK_PMVK	12450_42_PMVK_PMVK	M15122	glycerol	4	0.0192859	0.104118	0.853048	DeCODE	Q15126	Shin et al.	glycerol	HMDB0000131	ENSG00000163344	PMVK	FALSE
6148	MR-PCA	12450_42_PMVK_PMVK	12450_42_PMVK_PMVK	M15488	acetylphosphate	4	0.0323349	0.104173	0.75626	DeCODE	Q15126	Shin et al.	acetylphosphate	HMDB0001494	ENSG00000163344	PMVK	FALSE
6149	MR-PCA	12450_42_PMVK_PMVK	12450_42_PMVK_PMVK	M15506	choline	4	-0.170118	0.10442	0.103278	DeCODE	Q15126	Shin et al.	choline	HMDB0000097	ENSG00000163344	PMVK	FALSE
6150	MR-PCA	12450_42_PMVK_PMVK	12450_42_PMVK_PMVK	M15630	n-acetylornithine	4	0.0209146	0.105613	0.843022	DeCODE	Q15126	Shin et al.	n-acetylornithine	HMDB0003357	ENSG00000163344	PMVK	FALSE
6151	MR-PCA	12450_42_PMVK_PMVK	12450_42_PMVK_PMVK	M15677	3-methylhistidine	4	-0.0220125	0.120663	0.855246	DeCODE	Q15126	Shin et al.	3-methylhistidine	HMDB0000479	ENSG00000163344	PMVK	FALSE
6152	MR-PCA	12450_42_PMVK_PMVK	12450_42_PMVK_PMVK	M15990	glycerophosphorylcholine (gpc)	4	-0.129968	0.108409	0.230576	DeCODE	Q15126	Shin et al.	glycerophosphorylcholine (gpc)	HMDB0000086	ENSG00000163344	PMVK	FALSE
6153	MR-PCA	12450_42_PMVK_PMVK	12450_42_PMVK_PMVK	M15996	aspartate	4	0.0755327	0.104625	0.470331	DeCODE	Q15126	Shin et al.	aspartate	HMDB0000191	ENSG00000163344	PMVK	FALSE
6154	MR-PCA	12450_42_PMVK_PMVK	12450_42_PMVK_PMVK	M18254	paraxanthine	4	0.122383	0.102913	0.234367	DeCODE	Q15126	Shin et al.	paraxanthine	HMDB0001860	ENSG00000163344	PMVK	FALSE
6155	MR-PCA	12450_42_PMVK_PMVK	12450_42_PMVK_PMVK	M18467	eicosapentaenoate (epa; 20:5n3)	4	-0.0513403	0.104016	0.621604	DeCODE	Q15126	Shin et al.	eicosapentaenoate (epa; 20:5n3)	HMDB0001999	ENSG00000163344	PMVK	FALSE
6156	MR-PCA	12450_42_PMVK_PMVK	12450_42_PMVK_PMVK	M18474	estrone 3-sulfate	4	0.361203	0.294273	0.219656	DeCODE	Q15126	Shin et al.	estrone 3-sulfate	HMDB0001425	ENSG00000163344	PMVK	FALSE
6157	MR-PCA	12450_42_PMVK_PMVK	12450_42_PMVK_PMVK	M18494	taurochenodeoxycholate	4	-0.00391144	0.122643	0.974557	DeCODE	Q15126	Shin et al.	taurochenodeoxycholate	HMDB0000951	ENSG00000163344	PMVK	FALSE
6158	MR-PCA	12450_42_PMVK_PMVK	12450_42_PMVK_PMVK	M19323	docosahexaenoate (dha; 22:6n3)	4	-0.0544305	0.104003	0.600728	DeCODE	Q15126	Shin et al.	docosahexaenoate (dha; 22:6n3)	HMDB0002183	ENSG00000163344	PMVK	FALSE
6159	MR-PCA	12450_42_PMVK_PMVK	12450_42_PMVK_PMVK	M19934	myo-inositol	4	-0.0917954	0.104108	0.377923	DeCODE	Q15126	Shin et al.	myo-inositol	HMDB0000211	ENSG00000163344	PMVK	FALSE
6160	MR-PCA	12450_42_PMVK_PMVK	12450_42_PMVK_PMVK	M20489	glucose	4	0.0143574	0.104317	0.890531	DeCODE	Q15126	Shin et al.	glucose	HMDB0000122	ENSG00000163344	PMVK	FALSE
6161	MR-PCA	12450_42_PMVK_PMVK	12450_42_PMVK_PMVK	M21044	2-hydroxybutyrate (ahb)	4	-0.0483421	0.104024	0.642131	DeCODE	Q15126	Shin et al.	2-hydroxybutyrate (ahb)	HMDB0000008	ENSG00000163344	PMVK	FALSE
6162	MR-PCA	12450_42_PMVK_PMVK	12450_42_PMVK_PMVK	M22189	palmitoylcarnitine (c16)	4	0.0111405	0.104786	0.915332	DeCODE	Q15126	Shin et al.	palmitoylcarnitine (c16)	HMDB0000222	ENSG00000163344	PMVK	FALSE
6163	MR-PCA	12450_42_PMVK_PMVK	12450_42_PMVK_PMVK	M22842	cholate	4	-0.106038	0.120331	0.378199	DeCODE	Q15126	Shin et al.	cholate	HMDB0000619	ENSG00000163344	PMVK	FALSE
6164	MR-PCA	12450_42_PMVK_PMVK	12450_42_PMVK_PMVK	M27716	bilirubin (z,z)	4	-0.0585589	0.111659	0.59997	DeCODE	Q15126	Shin et al.	bilirubin (z,z)	HMDB0000054	ENSG00000163344	PMVK	FALSE
6165	MR-PCA	12450_42_PMVK_PMVK	12450_42_PMVK_PMVK	M27718	creatine	4	-0.00268401	0.103977	0.979406	DeCODE	Q15126	Shin et al.	creatine	HMDB0000064	ENSG00000163344	PMVK	FALSE
6166	MR-PCA	12450_42_PMVK_PMVK	12450_42_PMVK_PMVK	M31453	cysteine	4	-0.0636417	0.104801	0.543677	DeCODE	Q15126	Shin et al.	cysteine	HMDB0000574	ENSG00000163344	PMVK	FALSE
6167	MR-PCA	12450_42_PMVK_PMVK	12450_42_PMVK_PMVK	M31454	cystine	4	-0.0736384	0.200418	0.713302	DeCODE	Q15126	Shin et al.	cystine	HMDB0000192	ENSG00000163344	PMVK	FALSE
6168	MR-PCA	12450_42_PMVK_PMVK	12450_42_PMVK_PMVK	M32198	acetylcarnitine (c2)	4	-0.0614651	0.10409	0.554856	DeCODE	Q15126	Shin et al.	acetylcarnitine (c2)	HMDB0000201	ENSG00000163344	PMVK	FALSE
6169	MR-PCA	12450_42_PMVK_PMVK	12450_42_PMVK_PMVK	M32315	serine	4	0.0278523	0.104144	0.789131	DeCODE	Q15126	Shin et al.	serine	HMDB0000187	ENSG00000163344	PMVK	FALSE
6170	MR-PCA	12450_42_PMVK_PMVK	12450_42_PMVK_PMVK	M32319	trans-4-hydroxyproline	4	0.118297	0.104097	0.255784	DeCODE	Q15126	Shin et al.	trans-4-hydroxyproline	HMDB0000725	ENSG00000163344	PMVK	FALSE
6171	MR-PCA	12450_42_PMVK_PMVK	12450_42_PMVK_PMVK	M32322	glutamate	4	0.0577679	0.104087	0.578898	DeCODE	Q15126	Shin et al.	glutamate	HMDB0000148	ENSG00000163344	PMVK	FALSE
6172	MR-PCA	12450_42_PMVK_PMVK	12450_42_PMVK_PMVK	M32338	glycine	4	-0.0482317	0.104093	0.643111	DeCODE	Q15126	Shin et al.	glycine	HMDB0000123	ENSG00000163344	PMVK	FALSE
6173	MR-PCA	12450_42_PMVK_PMVK	12450_42_PMVK_PMVK	M32339	alanine	4	0.0855606	0.104179	0.411485	DeCODE	Q15126	Shin et al.	alanine	HMDB0000161	ENSG00000163344	PMVK	FALSE
6174	MR-PCA	12450_42_PMVK_PMVK	12450_42_PMVK_PMVK	M32425	dehydroepiandrosterone sulfate (dhea-s)	4	0.169193	0.104162	0.104308	DeCODE	Q15126	Shin et al.	dehydroepiandrosterone sulfate (dhea-s)	HMDB0001032	ENSG00000163344	PMVK	FALSE
6175	MR-PCA	12450_42_PMVK_PMVK	12450_42_PMVK_PMVK	M32458	oleamide	4	0.0677342	0.108433	0.532193	DeCODE	Q15126	Shin et al.	oleamide	HMDB0002117	ENSG00000163344	PMVK	FALSE
6176	MR-PCA	12450_42_PMVK_PMVK	12450_42_PMVK_PMVK	M32593	heme	4	0.310146	0.115687	0.00734235	DeCODE	Q15126	Shin et al.	heme	HMDB0003178	ENSG00000163344	PMVK	FALSE
6177	MR-PCA	12450_42_PMVK_PMVK	12450_42_PMVK_PMVK	M33453	alpha-ketoglutarate	4	0.109222	0.119106	0.359131	DeCODE	Q15126	Shin et al.	alpha-ketoglutarate	HMDB0000208	ENSG00000163344	PMVK	FALSE
6178	MR-PCA	12450_42_PMVK_PMVK	12450_42_PMVK_PMVK	M34106	bilirubin (e,z or z,e)*	4	0.050537	0.12675	0.690103	DeCODE	Q15126	Shin et al.	bilirubin (e,z or z,e)*	HMDB0000488	ENSG00000163344	PMVK	FALSE
6179	MR-PCA	12450_42_PMVK_PMVK	12450_42_PMVK_PMVK	M34283	asparagine	4	0.16629	0.104379	0.11113	DeCODE	Q15126	Shin et al.	asparagine	HMDB0000168	ENSG00000163344	PMVK	FALSE
6180	MR-PCA	12450_42_PMVK_PMVK	12450_42_PMVK_PMVK	bioa_001	alanine	4	0.0385477	0.0306519	0.208538	DeCODE	Q15126	Lotta et al.	alanine	HMDB0000161	ENSG00000163344	PMVK	FALSE
6181	MR-PCA	12450_42_PMVK_PMVK	12450_42_PMVK_PMVK	bioa_002	arginine	4	0.124254	0.0509397	0.0147183	DeCODE	Q15126	Lotta et al.	arginine	HMDB0000517	ENSG00000163344	PMVK	FALSE
6182	MR-PCA	12450_42_PMVK_PMVK	12450_42_PMVK_PMVK	bioa_003	asparagine	4	-0.0289884	0.0507954	0.56821	DeCODE	Q15126	Lotta et al.	asparagine	HMDB0000168	ENSG00000163344	PMVK	FALSE
6183	MR-PCA	12450_42_PMVK_PMVK	12450_42_PMVK_PMVK	bioa_004	aspartate	4	0.0157447	0.0508991	0.75707	DeCODE	Q15126	Lotta et al.	aspartate	HMDB0000191	ENSG00000163344	PMVK	FALSE
6184	MR-PCA	12450_42_PMVK_PMVK	12450_42_PMVK_PMVK	bioa_005	citrulline	4	-0.068826	0.0507274	0.17485	DeCODE	Q15126	Lotta et al.	citrulline	HMDB0000904	ENSG00000163344	PMVK	FALSE
6185	MR-PCA	12450_42_PMVK_PMVK	12450_42_PMVK_PMVK	bioa_006	glutamine	4	-0.0686158	0.0307658	0.0257301	DeCODE	Q15126	Lotta et al.	glutamine	HMDB0000641	ENSG00000163344	PMVK	FALSE
6186	MR-PCA	12450_42_PMVK_PMVK	12450_42_PMVK_PMVK	bioa_007	glutamate	4	0.126681	0.0507319	0.0125222	DeCODE	Q15126	Lotta et al.	glutamate	HMDB0000148	ENSG00000163344	PMVK	FALSE
6187	MR-PCA	12450_42_PMVK_PMVK	12450_42_PMVK_PMVK	bioa_008	glycine	4	-0.0439241	0.0316799	0.165596	DeCODE	Q15126	Lotta et al.	glycine	HMDB0000123	ENSG00000163344	PMVK	FALSE
6188	MR-PCA	12450_42_PMVK_PMVK	12450_42_PMVK_PMVK	bioa_009	histidine	4	0.0176441	0.0314288	0.574526	DeCODE	Q15126	Lotta et al.	histidine	HMDB0000177	ENSG00000163344	PMVK	FALSE
6189	MR-PCA	12450_42_PMVK_PMVK	12450_42_PMVK_PMVK	bioa_013	methionine	4	0.0655847	0.0507405	0.196166	DeCODE	Q15126	Lotta et al.	methionine	HMDB0000696	ENSG00000163344	PMVK	FALSE
6190	MR-PCA	12450_42_PMVK_PMVK	12450_42_PMVK_PMVK	bioa_014	ornithine	4	0.0337747	0.0507783	0.505961	DeCODE	Q15126	Lotta et al.	ornithine	HMDB0000214	ENSG00000163344	PMVK	FALSE
6191	MR-PCA	12450_42_PMVK_PMVK	12450_42_PMVK_PMVK	bioa_015	phenylethylamine	7	-0.0877385	0.0481008	0.0681435	DeCODE	Q15126	Lotta et al.	phenylethylamine	HMDB0012275	ENSG00000163344	PMVK	FALSE
6192	MR-PCA	12450_42_PMVK_PMVK	12450_42_PMVK_PMVK	bioa_016	phenylalanine	4	0.0398398	0.0307337	0.194875	DeCODE	Q15126	Lotta et al.	phenylalanine	HMDB0000159	ENSG00000163344	PMVK	FALSE
6193	MR-PCA	12450_42_PMVK_PMVK	12450_42_PMVK_PMVK	bioa_018	serine	4	0.0193046	0.0507498	0.703658	DeCODE	Q15126	Lotta et al.	serine	HMDB0000187	ENSG00000163344	PMVK	FALSE
6194	MR-PCA	12450_42_PMVK_PMVK	12450_42_PMVK_PMVK	bioa_019	threonine	4	0.0715768	0.052183	0.170173	DeCODE	Q15126	Lotta et al.	threonine	HMDB0000167	ENSG00000163344	PMVK	FALSE
6195	MR-PCA	12450_42_PMVK_PMVK	12450_42_PMVK_PMVK	bioa_020	tryptophan	4	0.0621892	0.0507352	0.220289	DeCODE	Q15126	Lotta et al.	tryptophan	HMDB0000929	ENSG00000163344	PMVK	FALSE
6196	MR-PCA	12450_42_PMVK_PMVK	12450_42_PMVK_PMVK	bioa_021	tyrosine	4	0.0513502	0.0306303	0.09365	DeCODE	Q15126	Lotta et al.	tyrosine	HMDB0000158	ENSG00000163344	PMVK	FALSE
6197	MR-PCA	12450_42_PMVK_PMVK	12450_42_PMVK_PMVK	bioa_022	valine	4	0.0274115	0.0307858	0.373254	DeCODE	Q15126	Lotta et al.	valine	HMDB0000883	ENSG00000163344	PMVK	FALSE
6198	MR-PCA	12450_42_PMVK_PMVK	12450_42_PMVK_PMVK	bioa_023	n-acetylornithine	4	0.0402952	0.0509675	0.429174	DeCODE	Q15126	Lotta et al.	n-acetylornithine	HMDB0003357	ENSG00000163344	PMVK	FALSE
6199	MR-PCA	12450_42_PMVK_PMVK	12450_42_PMVK_PMVK	bioa_030	trans-hydroxyproline	4	0.0143038	0.0507992	0.77827	DeCODE	Q15126	Lotta et al.	trans-hydroxyproline	HMDB0000725	ENSG00000163344	PMVK	FALSE
6200	MR-PCA	12450_42_PMVK_PMVK	12450_42_PMVK_PMVK	bioa_031	sarcosine	7	-0.0244528	0.0292484	0.403134	DeCODE	Q15126	Lotta et al.	sarcosine	HMDB0000271	ENSG00000163344	PMVK	FALSE
6201	MR-PCA	12450_42_PMVK_PMVK	12450_42_PMVK_PMVK	bioa_032	serotonin	4	0.0374173	0.0649516	0.564561	DeCODE	Q15126	Lotta et al.	serotonin	HMDB0000259	ENSG00000163344	PMVK	FALSE
6202	MR-PCA	12450_42_PMVK_PMVK	12450_42_PMVK_PMVK	bioa_033	spermidine	7	0.0196988	0.0343726	0.56658	DeCODE	Q15126	Lotta et al.	spermidine	HMDB0001257	ENSG00000163344	PMVK	FALSE
6203	MR-PCA	12450_42_PMVK_PMVK	12450_42_PMVK_PMVK	bior_002	acetylcarnitine (c2)	4	-0.0248072	0.0507068	0.624679	DeCODE	Q15126	Lotta et al.	acetylcarnitine (c2)	HMDB0000201	ENSG00000163344	PMVK	FALSE
6204	MR-PCA	12450_42_PMVK_PMVK	12450_42_PMVK_PMVK	bior_031	hexadecanoylcarnitine	4	0.0325812	0.0507831	0.521149	DeCODE	Q15126	Lotta et al.	hexadecanoylcarnitine	HMDB0000222	ENSG00000163344	PMVK	FALSE
6205	MR-PCA	12450_42_PMVK_PMVK	12450_42_PMVK_PMVK	met-d-Acetate	acetate	7	-0.00367948	0.0131532	0.779678	DeCODE	Q15126	Borges et al.	acetate	HMDB0000042	ENSG00000163344	PMVK	FALSE
6206	MR-PCA	12450_42_PMVK_PMVK	12450_42_PMVK_PMVK	met-d-Acetoacetate	acetoacetate	7	-0.0134502	0.0131516	0.306448	DeCODE	Q15126	Borges et al.	acetoacetate	HMDB0000060	ENSG00000163344	PMVK	FALSE
6207	MR-PCA	12450_42_PMVK_PMVK	12450_42_PMVK_PMVK	met-d-Ala	alanine	7	-0.00639471	0.0131516	0.626805	DeCODE	Q15126	Borges et al.	alanine	HMDB0000161	ENSG00000163344	PMVK	FALSE
6208	MR-PCA	12450_42_PMVK_PMVK	12450_42_PMVK_PMVK	met-d-Citrate	citrate	7	-0.0101608	0.0131522	0.439786	DeCODE	Q15126	Borges et al.	citrate	HMDB0000094	ENSG00000163344	PMVK	FALSE
6209	MR-PCA	12450_42_PMVK_PMVK	12450_42_PMVK_PMVK	met-d-Gln	glutamine	7	-0.0138604	0.0131702	0.292614	DeCODE	Q15126	Borges et al.	glutamine	HMDB0000641	ENSG00000163344	PMVK	FALSE
6210	MR-PCA	12450_42_PMVK_PMVK	12450_42_PMVK_PMVK	met-d-Glucose	glucose	7	-0.0192723	0.0131635	0.143173	DeCODE	Q15126	Borges et al.	glucose	HMDB0000122	ENSG00000163344	PMVK	FALSE
6211	MR-PCA	12450_42_PMVK_PMVK	12450_42_PMVK_PMVK	met-d-Gly	glycine	7	0.00966463	0.0131575	0.462623	DeCODE	Q15126	Borges et al.	glycine	HMDB0000123	ENSG00000163344	PMVK	FALSE
6212	MR-PCA	12450_42_PMVK_PMVK	12450_42_PMVK_PMVK	met-d-His	histidine	7	-0.0117398	0.0131619	0.372418	DeCODE	Q15126	Borges et al.	histidine	HMDB0000177	ENSG00000163344	PMVK	FALSE
6213	MR-PCA	12450_42_PMVK_PMVK	12450_42_PMVK_PMVK	met-d-LA	linoleate (18:2n6)	7	-0.00862229	0.0131559	0.512214	DeCODE	Q15126	Borges et al.	linoleate (18:2n6)	HMDB0006270,HMDB0000673	ENSG00000163344	PMVK	FALSE
6214	MR-PCA	12450_42_PMVK_PMVK	12450_42_PMVK_PMVK	met-d-Phe	phenylalanine	7	0.0157198	0.0131544	0.232078	DeCODE	Q15126	Borges et al.	phenylalanine	HMDB0000159	ENSG00000163344	PMVK	FALSE
6215	MR-PCA	12450_42_PMVK_PMVK	12450_42_PMVK_PMVK	met-d-Pyruvate	pyruvate	7	0.0421111	0.0131701	0.0013864	DeCODE	Q15126	Borges et al.	pyruvate	HMDB0000243	ENSG00000163344	PMVK	FALSE
6216	MR-PCA	12450_42_PMVK_PMVK	12450_42_PMVK_PMVK	met-d-Tyr	tyrosine	7	0.00148677	0.013161	0.910056	DeCODE	Q15126	Borges et al.	tyrosine	HMDB0000158	ENSG00000163344	PMVK	FALSE
6217	MR-PCA	12450_42_PMVK_PMVK	12450_42_PMVK_PMVK	met-d-Val	valine	7	0.0159174	0.0131531	0.226216	DeCODE	Q15126	Borges et al.	valine	HMDB0000883	ENSG00000163344	PMVK	FALSE
6218	MR-PCA	12462_20_SETMAR_SETMR	12462_20_SETMAR_SETMR	GCST90199627	n-alpha-acetylornithine	3	-0.268263	0.163998	0.101887	DeCODE	Q53H47	Chen et al.	n-alpha-acetylornithine	HMDB0003357	ENSG00000170364	SETMAR	FALSE
6219	MR-PCA	12462_20_SETMAR_SETMR	12462_20_SETMAR_SETMR	GCST90199628	3-methylhistidine	3	-0.108253	0.134871	0.422183	DeCODE	Q53H47	Chen et al.	3-methylhistidine	HMDB0000479	ENSG00000170364	SETMAR	FALSE
6220	MR-PCA	12462_20_SETMAR_SETMR	12462_20_SETMAR_SETMR	GCST90199629	glycerophosphorylcholine (gpc)	3	0.143447	0.135497	0.289748	DeCODE	Q53H47	Chen et al.	glycerophosphorylcholine (gpc)	HMDB0000086	ENSG00000170364	SETMAR	FALSE
6221	MR-PCA	12462_20_SETMAR_SETMR	12462_20_SETMAR_SETMR	GCST90199637	n-acetylglutamate	3	-0.25932	0.13901	0.0621155	DeCODE	Q53H47	Chen et al.	n-acetylglutamate	HMDB0001138	ENSG00000170364	SETMAR	FALSE
6222	MR-PCA	12462_20_SETMAR_SETMR	12462_20_SETMAR_SETMR	GCST90199651	docosahexaenoate (dha; 22:6n3)	3	0.245052	0.134947	0.0693841	DeCODE	Q53H47	Chen et al.	docosahexaenoate (dha; 22:6n3)	HMDB0002183	ENSG00000170364	SETMAR	FALSE
6223	MR-PCA	12462_20_SETMAR_SETMR	12462_20_SETMAR_SETMR	GCST90199652	1-stearoyl-2-oleoyl-gps (18:0/18:1)	3	0.123302	0.136815	0.367467	DeCODE	Q53H47	Chen et al.	1-stearoyl-2-oleoyl-gps (18:0/18:1)	HMDB0010163	ENSG00000170364	SETMAR	FALSE
6224	MR-PCA	12462_20_SETMAR_SETMR	12462_20_SETMAR_SETMR	GCST90199654	paraxanthine	3	-0.274881	0.138679	0.0474642	DeCODE	Q53H47	Chen et al.	paraxanthine	HMDB0001860	ENSG00000170364	SETMAR	FALSE
6225	MR-PCA	12462_20_SETMAR_SETMR	12462_20_SETMAR_SETMR	GCST90199665	n-acetylaspartate (naa)	3	0.269027	0.136031	0.0479643	DeCODE	Q53H47	Chen et al.	n-acetylaspartate (naa)	HMDB0000812	ENSG00000170364	SETMAR	FALSE
6226	MR-PCA	12462_20_SETMAR_SETMR	12462_20_SETMAR_SETMR	GCST90199666	palmitoylcarnitine (c16)	3	0.254722	0.135141	0.0594488	DeCODE	Q53H47	Chen et al.	palmitoylcarnitine (c16)	HMDB0000222	ENSG00000170364	SETMAR	FALSE
6227	MR-PCA	12462_20_SETMAR_SETMR	12462_20_SETMAR_SETMR	GCST90199669	acetylcarnitine (c2)	3	0.111902	0.135092	0.407481	DeCODE	Q53H47	Chen et al.	acetylcarnitine (c2)	HMDB0000201	ENSG00000170364	SETMAR	FALSE
6228	MR-PCA	12462_20_SETMAR_SETMR	12462_20_SETMAR_SETMR	GCST90199673	dehydroepiandrosterone sulfate (dhea-s)	3	0.172072	0.135369	0.203682	DeCODE	Q53H47	Chen et al.	dehydroepiandrosterone sulfate (dhea-s)	HMDB0001032	ENSG00000170364	SETMAR	FALSE
6229	MR-PCA	12462_20_SETMAR_SETMR	12462_20_SETMAR_SETMR	GCST90199691	1-methylhistidine	3	-0.0771363	0.135385	0.568844	DeCODE	Q53H47	Chen et al.	1-methylhistidine	HMDB0000001	ENSG00000170364	SETMAR	FALSE
6230	MR-PCA	12462_20_SETMAR_SETMR	12462_20_SETMAR_SETMR	GCST90199845	sphinganine-1-phosphate	3	0.153767	0.136215	0.258959	DeCODE	Q53H47	Chen et al.	sphinganine-1-phosphate	HMDB0001383	ENSG00000170364	SETMAR	FALSE
6231	MR-PCA	12462_20_SETMAR_SETMR	12462_20_SETMAR_SETMR	GCST90199896	sulfate*	3	-0.18044	0.135349	0.182483	DeCODE	Q53H47	Chen et al.	sulfate*	HMDB01448	ENSG00000170364	SETMAR	FALSE
6232	MR-PCA	12462_20_SETMAR_SETMR	12462_20_SETMAR_SETMR	GCST90199972	sphingomyelin (d18:1/24:1, d18:2/24:0)*	3	-0.106963	0.135046	0.428334	DeCODE	Q53H47	Chen et al.	sphingomyelin (d18:1/24:1, d18:2/24:0)*	HMDB0012107	ENSG00000170364	SETMAR	FALSE
6233	MR-PCA	12462_20_SETMAR_SETMR	12462_20_SETMAR_SETMR	GCST90200001	sphingomyelin (d18:1/20:0, d16:1/22:0)*	3	-0.0201628	0.135135	0.881392	DeCODE	Q53H47	Chen et al.	sphingomyelin (d18:1/20:0, d16:1/22:0)*	HMDB0012102	ENSG00000170364	SETMAR	FALSE
6234	MR-PCA	12462_20_SETMAR_SETMR	12462_20_SETMAR_SETMR	GCST90200049	myristoyl dihydrosphingomyelin (d18:0/14:0)*	3	-0.0283682	0.135159	0.833755	DeCODE	Q53H47	Chen et al.	myristoyl dihydrosphingomyelin (d18:0/14:0)*	HMDB0012085	ENSG00000170364	SETMAR	FALSE
6235	MR-PCA	12462_20_SETMAR_SETMR	12462_20_SETMAR_SETMR	GCST90200056	sphingomyelin (d18:0/18:0, d19:0/17:0)*	3	0.0691003	0.134994	0.608738	DeCODE	Q53H47	Chen et al.	sphingomyelin (d18:0/18:0, d19:0/17:0)*	HMDB0012087	ENSG00000170364	SETMAR	FALSE
6236	MR-PCA	12462_20_SETMAR_SETMR	12462_20_SETMAR_SETMR	GCST90200279	pantothenate	3	-0.014332	0.135652	0.915858	DeCODE	Q53H47	Chen et al.	pantothenate	HMDB0000210	ENSG00000170364	SETMAR	FALSE
6237	MR-PCA	12462_20_SETMAR_SETMR	12462_20_SETMAR_SETMR	GCST90200281	phosphoethanolamine	3	0.123847	0.135166	0.359534	DeCODE	Q53H47	Chen et al.	phosphoethanolamine	HMDB0000224	ENSG00000170364	SETMAR	FALSE
6238	MR-PCA	12462_20_SETMAR_SETMR	12462_20_SETMAR_SETMR	GCST90200283	3-ureidopropionate	3	0.113776	0.141384	0.420976	DeCODE	Q53H47	Chen et al.	3-ureidopropionate	HMDB0000026	ENSG00000170364	SETMAR	FALSE
6239	MR-PCA	12462_20_SETMAR_SETMR	12462_20_SETMAR_SETMR	GCST90200291	sarcosine	3	0.0172121	0.135407	0.89885	DeCODE	Q53H47	Chen et al.	sarcosine	HMDB0000271	ENSG00000170364	SETMAR	FALSE
6240	MR-PCA	12462_20_SETMAR_SETMR	12462_20_SETMAR_SETMR	GCST90200292	trans-4-hydroxyproline	3	-0.0500638	0.135171	0.711103	DeCODE	Q53H47	Chen et al.	trans-4-hydroxyproline	HMDB0000725	ENSG00000170364	SETMAR	FALSE
6241	MR-PCA	12462_20_SETMAR_SETMR	12462_20_SETMAR_SETMR	GCST90200293	thyroxine	3	-0.0753048	0.13509	0.577226	DeCODE	Q53H47	Chen et al.	thyroxine	HMDB0000248	ENSG00000170364	SETMAR	FALSE
6242	MR-PCA	12462_20_SETMAR_SETMR	12462_20_SETMAR_SETMR	GCST90200296	methyl indole-3-acetate	3	0.157727	0.146428	0.281408	DeCODE	Q53H47	Chen et al.	methyl indole-3-acetate	HMDB0029738	ENSG00000170364	SETMAR	FALSE
6243	MR-PCA	12462_20_SETMAR_SETMR	12462_20_SETMAR_SETMR	GCST90200304	citrate	3	0.00386119	0.135104	0.9772	DeCODE	Q53H47	Chen et al.	citrate	HMDB0000094	ENSG00000170364	SETMAR	FALSE
6244	MR-PCA	12462_20_SETMAR_SETMR	12462_20_SETMAR_SETMR	GCST90200306	butyrate/isobutyrate (4:0)	3	-0.0405173	0.137246	0.767828	DeCODE	Q53H47	Chen et al.	butyrate/isobutyrate (4:0)	HMDB0000039	ENSG00000170364	SETMAR	FALSE
6245	MR-PCA	12462_20_SETMAR_SETMR	12462_20_SETMAR_SETMR	GCST90200314	n-acetylneuraminate	3	0.0349634	0.135603	0.796533	DeCODE	Q53H47	Chen et al.	n-acetylneuraminate	HMDB0000230	ENSG00000170364	SETMAR	FALSE
6246	MR-PCA	12462_20_SETMAR_SETMR	12462_20_SETMAR_SETMR	GCST90200318	acetoacetate	3	0.165551	0.147972	0.263228	DeCODE	Q53H47	Chen et al.	acetoacetate	HMDB0000060	ENSG00000170364	SETMAR	FALSE
6247	MR-PCA	12462_20_SETMAR_SETMR	12462_20_SETMAR_SETMR	GCST90200319	cys-gly, oxidized	3	-0.0995292	0.135139	0.461431	DeCODE	Q53H47	Chen et al.	cys-gly, oxidized	HMDB0000078	ENSG00000170364	SETMAR	FALSE
6248	MR-PCA	12462_20_SETMAR_SETMR	12462_20_SETMAR_SETMR	GCST90200321	cholate	3	0.0459814	0.138223	0.73939	DeCODE	Q53H47	Chen et al.	cholate	HMDB0000619	ENSG00000170364	SETMAR	FALSE
6249	MR-PCA	12462_20_SETMAR_SETMR	12462_20_SETMAR_SETMR	GCST90200323	creatine	3	-0.139415	0.134901	0.301386	DeCODE	Q53H47	Chen et al.	creatine	HMDB0000064	ENSG00000170364	SETMAR	FALSE
6250	MR-PCA	12462_20_SETMAR_SETMR	12462_20_SETMAR_SETMR	GCST90200325	glycerol	3	0.144961	0.134902	0.282567	DeCODE	Q53H47	Chen et al.	glycerol	HMDB0000131	ENSG00000170364	SETMAR	FALSE
6251	MR-PCA	12462_20_SETMAR_SETMR	12462_20_SETMAR_SETMR	GCST90200327	choline	3	-0.0203617	0.135093	0.880194	DeCODE	Q53H47	Chen et al.	choline	HMDB0000097	ENSG00000170364	SETMAR	FALSE
6252	MR-PCA	12462_20_SETMAR_SETMR	12462_20_SETMAR_SETMR	GCST90200335	stearoyl sphingomyelin (d18:1/18:0)	3	0.0664728	0.135123	0.622761	DeCODE	Q53H47	Chen et al.	stearoyl sphingomyelin (d18:1/18:0)	HMDB0001348	ENSG00000170364	SETMAR	FALSE
6253	MR-PCA	12462_20_SETMAR_SETMR	12462_20_SETMAR_SETMR	GCST90200336	n-palmitoyl-sphingosine (d18:1/16:0)	3	0.0372275	0.135056	0.782821	DeCODE	Q53H47	Chen et al.	n-palmitoyl-sphingosine (d18:1/16:0)	HMDB0004949	ENSG00000170364	SETMAR	FALSE
6254	MR-PCA	12462_20_SETMAR_SETMR	12462_20_SETMAR_SETMR	GCST90200337	taurochenodeoxycholate	3	-0.0656422	0.136874	0.631526	DeCODE	Q53H47	Chen et al.	taurochenodeoxycholate	HMDB0000951	ENSG00000170364	SETMAR	FALSE
6255	MR-PCA	12462_20_SETMAR_SETMR	12462_20_SETMAR_SETMR	GCST90200341	n-stearoyl-sphingosine (d18:1/18:0)*	3	0.0369787	0.135156	0.784392	DeCODE	Q53H47	Chen et al.	n-stearoyl-sphingosine (d18:1/18:0)*	HMDB0004950	ENSG00000170364	SETMAR	FALSE
6256	MR-PCA	12462_20_SETMAR_SETMR	12462_20_SETMAR_SETMR	GCST90200345	s-adenosylhomocysteine (sah)	3	0.143066	0.155729	0.358261	DeCODE	Q53H47	Chen et al.	s-adenosylhomocysteine (sah)	HMDB00939	ENSG00000170364	SETMAR	TRUE
6257	MR-PCA	12462_20_SETMAR_SETMR	12462_20_SETMAR_SETMR	GCST90200348	quinolinate	3	-0.515773	0.135569	0.000142079	DeCODE	Q53H47	Chen et al.	quinolinate	HMDB0000232	ENSG00000170364	SETMAR	FALSE
6258	MR-PCA	12462_20_SETMAR_SETMR	12462_20_SETMAR_SETMR	GCST90200349	eicosapentaenoate (epa; 20:5n3)	3	0.208001	0.135129	0.123738	DeCODE	Q53H47	Chen et al.	eicosapentaenoate (epa; 20:5n3)	HMDB0001999	ENSG00000170364	SETMAR	FALSE
6259	MR-PCA	12462_20_SETMAR_SETMR	12462_20_SETMAR_SETMR	GCST90200351	n-acetylputrescine	3	0.0835502	0.135243	0.536722	DeCODE	Q53H47	Chen et al.	n-acetylputrescine	HMDB0002064	ENSG00000170364	SETMAR	FALSE
6260	MR-PCA	12462_20_SETMAR_SETMR	12462_20_SETMAR_SETMR	GCST90200354	linoleate (18:2n6)	3	0.13936	0.135108	0.302321	DeCODE	Q53H47	Chen et al.	linoleate (18:2n6)	HMDB0006270,HMDB0000673	ENSG00000170364	SETMAR	FALSE
6261	MR-PCA	12462_20_SETMAR_SETMR	12462_20_SETMAR_SETMR	GCST90200355	adenosine 5'-diphosphate (adp)	3	0.0548954	0.180852	0.76148	DeCODE	Q53H47	Chen et al.	adenosine 5'-diphosphate (adp)	HMDB0001341	ENSG00000170364	SETMAR	FALSE
6262	MR-PCA	12462_20_SETMAR_SETMR	12462_20_SETMAR_SETMR	GCST90200356	adenosine 5'-monophosphate (amp)	3	0.0993713	0.13545	0.463171	DeCODE	Q53H47	Chen et al.	adenosine 5'-monophosphate (amp)	HMDB0000045	ENSG00000170364	SETMAR	FALSE
6263	MR-PCA	12462_20_SETMAR_SETMR	12462_20_SETMAR_SETMR	GCST90200358	arachidonate (20:4n6)	3	0.148618	0.135009	0.270984	DeCODE	Q53H47	Chen et al.	arachidonate (20:4n6)	HMDB0001043	ENSG00000170364	SETMAR	FALSE
6264	MR-PCA	12462_20_SETMAR_SETMR	12462_20_SETMAR_SETMR	GCST90200359	5-methylthioadenosine (mta)	3	-0.141614	0.135516	0.296024	DeCODE	Q53H47	Chen et al.	5-methylthioadenosine (mta)	HMDB0001173	ENSG00000170364	SETMAR	FALSE
6265	MR-PCA	12462_20_SETMAR_SETMR	12462_20_SETMAR_SETMR	GCST90200361	beta-alanine	3	0.0604293	0.13632	0.657557	DeCODE	Q53H47	Chen et al.	beta-alanine	HMDB0000056	ENSG00000170364	SETMAR	FALSE
6266	MR-PCA	12462_20_SETMAR_SETMR	12462_20_SETMAR_SETMR	GCST90200362	succinate	3	-0.23021	0.13774	0.0946567	DeCODE	Q53H47	Chen et al.	succinate	HMDB0000254	ENSG00000170364	SETMAR	FALSE
6267	MR-PCA	12462_20_SETMAR_SETMR	12462_20_SETMAR_SETMR	GCST90200363	choline phosphate	3	0.0354329	0.135232	0.79331	DeCODE	Q53H47	Chen et al.	choline phosphate	HMDB0001565	ENSG00000170364	SETMAR	FALSE
6268	MR-PCA	12462_20_SETMAR_SETMR	12462_20_SETMAR_SETMR	GCST90200364	cysteinylglycine	3	-0.0950971	0.135487	0.482746	DeCODE	Q53H47	Chen et al.	cysteinylglycine	HMDB0000078	ENSG00000170364	SETMAR	FALSE
6269	MR-PCA	12462_20_SETMAR_SETMR	12462_20_SETMAR_SETMR	GCST90200365	phenylpyruvate	3	-0.148417	0.135263	0.272535	DeCODE	Q53H47	Chen et al.	phenylpyruvate	HMDB0000205	ENSG00000170364	SETMAR	FALSE
6270	MR-PCA	12462_20_SETMAR_SETMR	12462_20_SETMAR_SETMR	GCST90200368	cholesterol	3	0.0138505	0.135125	0.918358	DeCODE	Q53H47	Chen et al.	cholesterol	HMDB0000067	ENSG00000170364	SETMAR	FALSE
6271	MR-PCA	12462_20_SETMAR_SETMR	12462_20_SETMAR_SETMR	GCST90200369	2-hydroxyphenylacetate	3	-0.0525769	0.141177	0.709582	DeCODE	Q53H47	Chen et al.	2-hydroxyphenylacetate	HMDB0000669	ENSG00000170364	SETMAR	FALSE
6272	MR-PCA	12462_20_SETMAR_SETMR	12462_20_SETMAR_SETMR	GCST90200370	aspartate	3	-0.0319049	0.135168	0.813403	DeCODE	Q53H47	Chen et al.	aspartate	HMDB0000191	ENSG00000170364	SETMAR	FALSE
6273	MR-PCA	12462_20_SETMAR_SETMR	12462_20_SETMAR_SETMR	GCST90200372	arginine	3	-0.0875543	0.13529	0.517528	DeCODE	Q53H47	Chen et al.	arginine	HMDB0000517	ENSG00000170364	SETMAR	FALSE
6274	MR-PCA	12462_20_SETMAR_SETMR	12462_20_SETMAR_SETMR	GCST90200374	sphinganine	3	-0.0501569	0.14243	0.724724	DeCODE	Q53H47	Chen et al.	sphinganine	HMDB0000269	ENSG00000170364	SETMAR	FALSE
6275	MR-PCA	12462_20_SETMAR_SETMR	12462_20_SETMAR_SETMR	GCST90200376	flavin adenine dinucleotide (fad)	3	0.157817	0.154703	0.307669	DeCODE	Q53H47	Chen et al.	flavin adenine dinucleotide (fad)	HMDB0001248	ENSG00000170364	SETMAR	FALSE
6276	MR-PCA	12462_20_SETMAR_SETMR	12462_20_SETMAR_SETMR	GCST90200377	histidine	3	-0.194123	0.135408	0.151683	DeCODE	Q53H47	Chen et al.	histidine	HMDB0000177	ENSG00000170364	SETMAR	FALSE
6277	MR-PCA	12462_20_SETMAR_SETMR	12462_20_SETMAR_SETMR	GCST90200378	cortisol	3	-0.116911	0.13566	0.388801	DeCODE	Q53H47	Chen et al.	cortisol	HMDB0000063	ENSG00000170364	SETMAR	FALSE
6278	MR-PCA	12462_20_SETMAR_SETMR	12462_20_SETMAR_SETMR	GCST90200379	hypotaurine	3	0.108595	0.135503	0.422889	DeCODE	Q53H47	Chen et al.	hypotaurine	HMDB0000965	ENSG00000170364	SETMAR	FALSE
6279	MR-PCA	12462_20_SETMAR_SETMR	12462_20_SETMAR_SETMR	GCST90200382	cystine	3	0.102159	0.135783	0.45183	DeCODE	Q53H47	Chen et al.	cystine	HMDB0000192	ENSG00000170364	SETMAR	FALSE
6280	MR-PCA	12462_20_SETMAR_SETMR	12462_20_SETMAR_SETMR	GCST90200383	cystathionine	3	-0.180295	0.137163	0.188692	DeCODE	Q53H47	Chen et al.	cystathionine	HMDB0000099	ENSG00000170364	SETMAR	FALSE
6281	MR-PCA	12462_20_SETMAR_SETMR	12462_20_SETMAR_SETMR	GCST90200384	guanidinoacetate	3	0.179655	0.135289	0.184201	DeCODE	Q53H47	Chen et al.	guanidinoacetate	HMDB0000128	ENSG00000170364	SETMAR	FALSE
6282	MR-PCA	12462_20_SETMAR_SETMR	12462_20_SETMAR_SETMR	GCST90200385	sphingosine	3	-0.0422603	0.137405	0.758416	DeCODE	Q53H47	Chen et al.	sphingosine	HMDB0000252	ENSG00000170364	SETMAR	FALSE
6283	MR-PCA	12462_20_SETMAR_SETMR	12462_20_SETMAR_SETMR	GCST90200390	stearate (18:0)	3	0.0482677	0.135012	0.720712	DeCODE	Q53H47	Chen et al.	stearate (18:0)	HMDB0000827	ENSG00000170364	SETMAR	FALSE
6284	MR-PCA	12462_20_SETMAR_SETMR	12462_20_SETMAR_SETMR	GCST90200391	methionine	3	-0.116506	0.135415	0.389589	DeCODE	Q53H47	Chen et al.	methionine	HMDB0000696	ENSG00000170364	SETMAR	FALSE
6285	MR-PCA	12462_20_SETMAR_SETMR	12462_20_SETMAR_SETMR	GCST90200392	orotate	3	-0.225563	0.136196	0.0976879	DeCODE	Q53H47	Chen et al.	orotate	HMDB0000226	ENSG00000170364	SETMAR	FALSE
6286	MR-PCA	12462_20_SETMAR_SETMR	12462_20_SETMAR_SETMR	GCST90200393	phosphate	3	0.167259	0.135202	0.216048	DeCODE	Q53H47	Chen et al.	phosphate	HMDB0001429	ENSG00000170364	SETMAR	FALSE
6287	MR-PCA	12462_20_SETMAR_SETMR	12462_20_SETMAR_SETMR	GCST90200394	inosine	3	-0.143188	0.174657	0.412315	DeCODE	Q53H47	Chen et al.	inosine	HMDB0000195	ENSG00000170364	SETMAR	FALSE
6288	MR-PCA	12462_20_SETMAR_SETMR	12462_20_SETMAR_SETMR	GCST90200395	inosine 5'-monophosphate (imp)	3	0.211532	0.180247	0.240568	DeCODE	Q53H47	Chen et al.	inosine 5'-monophosphate (imp)	HMDB0000175	ENSG00000170364	SETMAR	FALSE
6289	MR-PCA	12462_20_SETMAR_SETMR	12462_20_SETMAR_SETMR	GCST90200396	phenylalanine	3	-0.199964	0.135368	0.139624	DeCODE	Q53H47	Chen et al.	phenylalanine	HMDB0000159	ENSG00000170364	SETMAR	FALSE
6290	MR-PCA	12462_20_SETMAR_SETMR	12462_20_SETMAR_SETMR	GCST90200397	palmitate (16:0)	3	0.0984697	0.135035	0.465871	DeCODE	Q53H47	Chen et al.	palmitate (16:0)	HMDB0000220	ENSG00000170364	SETMAR	FALSE
6291	MR-PCA	12462_20_SETMAR_SETMR	12462_20_SETMAR_SETMR	GCST90200400	nicotinamide	3	0.0485265	0.13635	0.721919	DeCODE	Q53H47	Chen et al.	nicotinamide	HMDB0001406	ENSG00000170364	SETMAR	FALSE
6292	MR-PCA	12462_20_SETMAR_SETMR	12462_20_SETMAR_SETMR	GCST90200401	myo-inositol	3	-0.103593	0.135657	0.445082	DeCODE	Q53H47	Chen et al.	myo-inositol	HMDB0000211	ENSG00000170364	SETMAR	FALSE
6293	MR-PCA	12462_20_SETMAR_SETMR	12462_20_SETMAR_SETMR	GCST90200403	citrulline	3	-0.0549565	0.135955	0.686047	DeCODE	Q53H47	Chen et al.	citrulline	HMDB0000904	ENSG00000170364	SETMAR	FALSE
6294	MR-PCA	12462_20_SETMAR_SETMR	12462_20_SETMAR_SETMR	GCST90200404	ornithine	3	-0.12881	0.135146	0.340532	DeCODE	Q53H47	Chen et al.	ornithine	HMDB0000214	ENSG00000170364	SETMAR	FALSE
6295	MR-PCA	12462_20_SETMAR_SETMR	12462_20_SETMAR_SETMR	GCST90200405	retinol (vitamin a)	3	-0.0562451	0.135216	0.677435	DeCODE	Q53H47	Chen et al.	retinol (vitamin a)	HMDB0000305	ENSG00000170364	SETMAR	FALSE
6296	MR-PCA	12462_20_SETMAR_SETMR	12462_20_SETMAR_SETMR	GCST90200406	1-methylnicotinamide	3	-0.0616497	0.135652	0.649491	DeCODE	Q53H47	Chen et al.	1-methylnicotinamide	HMDB0000699	ENSG00000170364	SETMAR	FALSE
6297	MR-PCA	12462_20_SETMAR_SETMR	12462_20_SETMAR_SETMR	GCST90200407	uridine	3	0.186238	0.13516	0.16823	DeCODE	Q53H47	Chen et al.	uridine	HMDB0000296	ENSG00000170364	SETMAR	FALSE
6298	MR-PCA	12462_20_SETMAR_SETMR	12462_20_SETMAR_SETMR	GCST90200410	phytanate	3	0.0476714	0.135411	0.7248	DeCODE	Q53H47	Chen et al.	phytanate	HMDB0000801	ENSG00000170364	SETMAR	FALSE
6299	MR-PCA	12462_20_SETMAR_SETMR	12462_20_SETMAR_SETMR	GCST90200412	glutamate	3	-0.221176	0.134884	0.101056	DeCODE	Q53H47	Chen et al.	glutamate	HMDB0000148	ENSG00000170364	SETMAR	FALSE
6300	MR-PCA	12462_20_SETMAR_SETMR	12462_20_SETMAR_SETMR	GCST90200413	2'-deoxyuridine	3	0.225302	0.138017	0.102592	DeCODE	Q53H47	Chen et al.	2'-deoxyuridine	HMDB0000012	ENSG00000170364	SETMAR	FALSE
6301	MR-PCA	12462_20_SETMAR_SETMR	12462_20_SETMAR_SETMR	GCST90200415	serine	3	-0.00693583	0.135015	0.95903	DeCODE	Q53H47	Chen et al.	serine	HMDB0000187	ENSG00000170364	SETMAR	FALSE
6302	MR-PCA	12462_20_SETMAR_SETMR	12462_20_SETMAR_SETMR	GCST90200417	urea	3	-0.124089	0.135277	0.358987	DeCODE	Q53H47	Chen et al.	urea	HMDB0000294	ENSG00000170364	SETMAR	FALSE
6303	MR-PCA	12462_20_SETMAR_SETMR	12462_20_SETMAR_SETMR	GCST90200418	pyridoxal	3	0.134702	0.137101	0.325852	DeCODE	Q53H47	Chen et al.	pyridoxal	HMDB0001545	ENSG00000170364	SETMAR	FALSE
6304	MR-PCA	12462_20_SETMAR_SETMR	12462_20_SETMAR_SETMR	GCST90200419	glutamine	3	-0.127809	0.135161	0.344349	DeCODE	Q53H47	Chen et al.	glutamine	HMDB0000641	ENSG00000170364	SETMAR	FALSE
6305	MR-PCA	12462_20_SETMAR_SETMR	12462_20_SETMAR_SETMR	GCST90200422	serotonin	3	0.226497	0.141806	0.110216	DeCODE	Q53H47	Chen et al.	serotonin	HMDB0000259	ENSG00000170364	SETMAR	FALSE
6306	MR-PCA	12462_20_SETMAR_SETMR	12462_20_SETMAR_SETMR	GCST90200423	spermidine	3	0.323914	0.143246	0.0237443	DeCODE	Q53H47	Chen et al.	spermidine	HMDB0001257	ENSG00000170364	SETMAR	FALSE
6307	MR-PCA	12462_20_SETMAR_SETMR	12462_20_SETMAR_SETMR	GCST90200427	tyrosine	3	-0.156393	0.135169	0.247264	DeCODE	Q53H47	Chen et al.	tyrosine	HMDB0000158	ENSG00000170364	SETMAR	FALSE
6308	MR-PCA	12462_20_SETMAR_SETMR	12462_20_SETMAR_SETMR	GCST90200429	cytidine	3	-0.0616869	0.140278	0.660119	DeCODE	Q53H47	Chen et al.	cytidine	HMDB0000089	ENSG00000170364	SETMAR	FALSE
6309	MR-PCA	12462_20_SETMAR_SETMR	12462_20_SETMAR_SETMR	GCST90200430	pyruvate	3	-0.212046	0.135116	0.116564	DeCODE	Q53H47	Chen et al.	pyruvate	HMDB0000243	ENSG00000170364	SETMAR	FALSE
6310	MR-PCA	12462_20_SETMAR_SETMR	12462_20_SETMAR_SETMR	GCST90200431	alanine	3	-0.0634275	0.135068	0.638643	DeCODE	Q53H47	Chen et al.	alanine	HMDB0000161	ENSG00000170364	SETMAR	FALSE
6311	MR-PCA	12462_20_SETMAR_SETMR	12462_20_SETMAR_SETMR	GCST90200432	threonine	3	-0.0896568	0.135226	0.50732	DeCODE	Q53H47	Chen et al.	threonine	HMDB0000167	ENSG00000170364	SETMAR	FALSE
6312	MR-PCA	12462_20_SETMAR_SETMR	12462_20_SETMAR_SETMR	GCST90200437	fructose	3	-0.05959	0.136124	0.661558	DeCODE	Q53H47	Chen et al.	fructose	HMDB0000660	ENSG00000170364	SETMAR	FALSE
6313	MR-PCA	12462_20_SETMAR_SETMR	12462_20_SETMAR_SETMR	GCST90200438	alpha-ketobutyrate	3	0.0658151	0.135668	0.627591	DeCODE	Q53H47	Chen et al.	alpha-ketobutyrate	HMDB0000005	ENSG00000170364	SETMAR	FALSE
6314	MR-PCA	12462_20_SETMAR_SETMR	12462_20_SETMAR_SETMR	GCST90200439	cysteine	3	0.112766	0.13547	0.40518	DeCODE	Q53H47	Chen et al.	cysteine	HMDB0000574	ENSG00000170364	SETMAR	FALSE
6315	MR-PCA	12462_20_SETMAR_SETMR	12462_20_SETMAR_SETMR	GCST90200440	glucose	3	-0.0451794	0.136242	0.740182	DeCODE	Q53H47	Chen et al.	glucose	HMDB0000122	ENSG00000170364	SETMAR	FALSE
6316	MR-PCA	12462_20_SETMAR_SETMR	12462_20_SETMAR_SETMR	GCST90200441	tryptophan	3	-0.0172862	0.135311	0.898345	DeCODE	Q53H47	Chen et al.	tryptophan	HMDB0000929	ENSG00000170364	SETMAR	FALSE
6317	MR-PCA	12462_20_SETMAR_SETMR	12462_20_SETMAR_SETMR	GCST90200442	valine	3	-0.0113151	0.135215	0.933309	DeCODE	Q53H47	Chen et al.	valine	HMDB0000883	ENSG00000170364	SETMAR	FALSE
6318	MR-PCA	12462_20_SETMAR_SETMR	12462_20_SETMAR_SETMR	GCST90200444	dihydroorotate	3	-0.0666973	0.135644	0.622924	DeCODE	Q53H47	Chen et al.	dihydroorotate	HMDB03349	ENSG00000170364	SETMAR	FALSE
6319	MR-PCA	12462_20_SETMAR_SETMR	12462_20_SETMAR_SETMR	GCST90200447	maltose	3	-0.0362372	0.153501	0.813378	DeCODE	Q53H47	Chen et al.	maltose	HMDB0000163	ENSG00000170364	SETMAR	FALSE
6320	MR-PCA	12462_20_SETMAR_SETMR	12462_20_SETMAR_SETMR	GCST90200452	asparagine	3	0.0728413	0.135228	0.590124	DeCODE	Q53H47	Chen et al.	asparagine	HMDB0000168	ENSG00000170364	SETMAR	FALSE
6321	MR-PCA	12462_20_SETMAR_SETMR	12462_20_SETMAR_SETMR	GCST90200455	alpha-ketoglutarate	3	-0.0682792	0.135503	0.614335	DeCODE	Q53H47	Chen et al.	alpha-ketoglutarate	HMDB0000208	ENSG00000170364	SETMAR	FALSE
6322	MR-PCA	12462_20_SETMAR_SETMR	12462_20_SETMAR_SETMR	GCST90200680	5-acetylamino-6-formylamino-3-methyluracil	3	-0.0675048	0.140859	0.631769	DeCODE	Q53H47	Chen et al.	5-acetylamino-6-formylamino-3-methyluracil	HMDB0011105	ENSG00000170364	SETMAR	FALSE
6323	MR-PCA	12462_20_SETMAR_SETMR	12462_20_SETMAR_SETMR	GCST90200684	n-acetyl-aspartyl-glutamate (naag)	3	0.0941894	0.139887	0.500739	DeCODE	Q53H47	Chen et al.	n-acetyl-aspartyl-glutamate (naag)	HMDB0001067	ENSG00000170364	SETMAR	FALSE
6324	MR-PCA	12462_20_SETMAR_SETMR	12462_20_SETMAR_SETMR	GCST90200687	bilirubin (e,z or z,e)*	3	0.101029	0.135291	0.455212	DeCODE	Q53H47	Chen et al.	bilirubin (e,z or z,e)*	HMDB0000488	ENSG00000170364	SETMAR	FALSE
6325	MR-PCA	12462_20_SETMAR_SETMR	12462_20_SETMAR_SETMR	GCST90200691	n-delta-acetylornithine	3	0.0336914	0.135113	0.803084	DeCODE	Q53H47	Chen et al.	n-delta-acetylornithine	HMDB0003357	ENSG00000170364	SETMAR	FALSE
6326	MR-PCA	12462_20_SETMAR_SETMR	12462_20_SETMAR_SETMR	GCST90200704	bilirubin (z,z)	3	0.0998552	0.135103	0.459843	DeCODE	Q53H47	Chen et al.	bilirubin (z,z)	HMDB0000054	ENSG00000170364	SETMAR	FALSE
6327	MR-PCA	12462_20_SETMAR_SETMR	12462_20_SETMAR_SETMR	GCST90200706	biliverdin	3	0.144994	0.135091	0.283134	DeCODE	Q53H47	Chen et al.	biliverdin	HMDB0001008	ENSG00000170364	SETMAR	FALSE
6328	MR-PCA	12462_20_SETMAR_SETMR	12462_20_SETMAR_SETMR	GCST90200707	glycine	3	-0.10908	0.135088	0.419392	DeCODE	Q53H47	Chen et al.	glycine	HMDB0000123	ENSG00000170364	SETMAR	FALSE
6329	MR-PCA	12462_20_SETMAR_SETMR	12462_20_SETMAR_SETMR	M00053	glutamine	2	-0.639866	0.251111	0.01083	DeCODE	Q53H47	Shin et al.	glutamine	HMDB0000641	ENSG00000170364	SETMAR	FALSE
6330	MR-PCA	12462_20_SETMAR_SETMR	12462_20_SETMAR_SETMR	M00054	tryptophan	2	-0.0657889	0.251467	0.793614	DeCODE	Q53H47	Shin et al.	tryptophan	HMDB0000929	ENSG00000170364	SETMAR	FALSE
6331	MR-PCA	12462_20_SETMAR_SETMR	12462_20_SETMAR_SETMR	M00059	histidine	2	0.156339	0.251446	0.5341	DeCODE	Q53H47	Shin et al.	histidine	HMDB0000177	ENSG00000170364	SETMAR	FALSE
6332	MR-PCA	12462_20_SETMAR_SETMR	12462_20_SETMAR_SETMR	M00063	cholesterol	2	0.0993909	0.251279	0.692444	DeCODE	Q53H47	Shin et al.	cholesterol	HMDB0000067	ENSG00000170364	SETMAR	FALSE
6333	MR-PCA	12462_20_SETMAR_SETMR	12462_20_SETMAR_SETMR	M00064	phenylalanine	2	-0.198621	0.251453	0.429591	DeCODE	Q53H47	Shin et al.	phenylalanine	HMDB0000159	ENSG00000170364	SETMAR	FALSE
6334	MR-PCA	12462_20_SETMAR_SETMR	12462_20_SETMAR_SETMR	M00555	adenosine	2	-0.337081	0.25154	0.180224	DeCODE	Q53H47	Shin et al.	adenosine	HMDB0000050	ENSG00000170364	SETMAR	FALSE
6335	MR-PCA	12462_20_SETMAR_SETMR	12462_20_SETMAR_SETMR	M00577	fructose	2	0.235314	0.251832	0.350093	DeCODE	Q53H47	Shin et al.	fructose	HMDB0000660	ENSG00000170364	SETMAR	FALSE
6336	MR-PCA	12462_20_SETMAR_SETMR	12462_20_SETMAR_SETMR	M00599	pyruvate	2	-0.511691	0.253442	0.0434905	DeCODE	Q53H47	Shin et al.	pyruvate	HMDB0000243	ENSG00000170364	SETMAR	FALSE
6337	MR-PCA	12462_20_SETMAR_SETMR	12462_20_SETMAR_SETMR	M00606	uridine	2	0.00987182	0.251466	0.968685	DeCODE	Q53H47	Shin et al.	uridine	HMDB0000296	ENSG00000170364	SETMAR	FALSE
6338	MR-PCA	12462_20_SETMAR_SETMR	12462_20_SETMAR_SETMR	M01105	linoleate (18:2n6)	2	-0.00436907	0.251834	0.986158	DeCODE	Q53H47	Shin et al.	linoleate (18:2n6)	HMDB0006270,HMDB0000673	ENSG00000170364	SETMAR	FALSE
6339	MR-PCA	12462_20_SETMAR_SETMR	12462_20_SETMAR_SETMR	M01110	arachidonate (20:4n6)	2	0.0622719	0.251256	0.804256	DeCODE	Q53H47	Shin et al.	arachidonate (20:4n6)	HMDB0001043	ENSG00000170364	SETMAR	FALSE
6340	MR-PCA	12462_20_SETMAR_SETMR	12462_20_SETMAR_SETMR	M01123	inosine	2	0.311764	0.419769	0.457661	DeCODE	Q53H47	Shin et al.	inosine	HMDB0000195	ENSG00000170364	SETMAR	FALSE
6341	MR-PCA	12462_20_SETMAR_SETMR	12462_20_SETMAR_SETMR	M01284	threonine	2	-0.153079	0.285937	0.592401	DeCODE	Q53H47	Shin et al.	threonine	HMDB0000167	ENSG00000170364	SETMAR	FALSE
6342	MR-PCA	12462_20_SETMAR_SETMR	12462_20_SETMAR_SETMR	M01299	tyrosine	2	-0.675795	0.25134	0.00717159	DeCODE	Q53H47	Shin et al.	tyrosine	HMDB0000158	ENSG00000170364	SETMAR	FALSE
6343	MR-PCA	12462_20_SETMAR_SETMR	12462_20_SETMAR_SETMR	M01302	methionine	2	-0.679359	0.251544	0.00691821	DeCODE	Q53H47	Shin et al.	methionine	HMDB0000696	ENSG00000170364	SETMAR	FALSE
6344	MR-PCA	12462_20_SETMAR_SETMR	12462_20_SETMAR_SETMR	M01336	palmitate (16:0)	2	-0.141346	0.251489	0.574091	DeCODE	Q53H47	Shin et al.	palmitate (16:0)	HMDB0000220	ENSG00000170364	SETMAR	FALSE
6345	MR-PCA	12462_20_SETMAR_SETMR	12462_20_SETMAR_SETMR	M01358	stearate (18:0)	2	-0.253456	0.251434	0.313434	DeCODE	Q53H47	Shin et al.	stearate (18:0)	HMDB0000827	ENSG00000170364	SETMAR	FALSE
6346	MR-PCA	12462_20_SETMAR_SETMR	12462_20_SETMAR_SETMR	M01493	ornithine	2	-0.211884	0.252265	0.400951	DeCODE	Q53H47	Shin et al.	ornithine	HMDB0000214	ENSG00000170364	SETMAR	FALSE
6347	MR-PCA	12462_20_SETMAR_SETMR	12462_20_SETMAR_SETMR	M01508	pantothenate	2	0.0602596	0.25486	0.81309	DeCODE	Q53H47	Shin et al.	pantothenate	HMDB0000210	ENSG00000170364	SETMAR	FALSE
6348	MR-PCA	12462_20_SETMAR_SETMR	12462_20_SETMAR_SETMR	M01564	citrate	2	-0.159073	0.251305	0.526742	DeCODE	Q53H47	Shin et al.	citrate	HMDB0000094	ENSG00000170364	SETMAR	FALSE
6349	MR-PCA	12462_20_SETMAR_SETMR	12462_20_SETMAR_SETMR	M01638	arginine	2	-0.134258	0.255849	0.599752	DeCODE	Q53H47	Shin et al.	arginine	HMDB0000517	ENSG00000170364	SETMAR	FALSE
6350	MR-PCA	12462_20_SETMAR_SETMR	12462_20_SETMAR_SETMR	M01640	ascorbate (vitamin c)	2	-0.634665	0.474364	0.18092	DeCODE	Q53H47	Shin et al.	ascorbate (vitamin c)	HMDB0000044	ENSG00000170364	SETMAR	FALSE
6351	MR-PCA	12462_20_SETMAR_SETMR	12462_20_SETMAR_SETMR	M01649	valine	2	0.000902102	0.251398	0.997137	DeCODE	Q53H47	Shin et al.	valine	HMDB0000883	ENSG00000170364	SETMAR	FALSE
6352	MR-PCA	12462_20_SETMAR_SETMR	12462_20_SETMAR_SETMR	M01670	urea	2	-0.127854	0.251598	0.611336	DeCODE	Q53H47	Shin et al.	urea	HMDB0000294	ENSG00000170364	SETMAR	FALSE
6353	MR-PCA	12462_20_SETMAR_SETMR	12462_20_SETMAR_SETMR	M01712	cortisol	2	-0.111763	0.251608	0.656901	DeCODE	Q53H47	Shin et al.	cortisol	HMDB0000063	ENSG00000170364	SETMAR	FALSE
6354	MR-PCA	12462_20_SETMAR_SETMR	12462_20_SETMAR_SETMR	M01827	riboflavin (vitamin b2)	2	0.12119	0.546325	0.824448	DeCODE	Q53H47	Shin et al.	riboflavin (vitamin b2)	HMDB0000244	ENSG00000170364	SETMAR	FALSE
6355	MR-PCA	12462_20_SETMAR_SETMR	12462_20_SETMAR_SETMR	M02132	citrulline	2	-0.0195877	0.251957	0.938033	DeCODE	Q53H47	Shin et al.	citrulline	HMDB0000904	ENSG00000170364	SETMAR	FALSE
6356	MR-PCA	12462_20_SETMAR_SETMR	12462_20_SETMAR_SETMR	M02137	biliverdin	2	-0.148606	0.27272	0.585819	DeCODE	Q53H47	Shin et al.	biliverdin	HMDB0001008	ENSG00000170364	SETMAR	FALSE
6357	MR-PCA	12462_20_SETMAR_SETMR	12462_20_SETMAR_SETMR	M02342	serotonin (5ht)	2	0.228232	0.28337	0.420578	DeCODE	Q53H47	Shin et al.	serotonin (5ht)	HMDB0000259	ENSG00000170364	SETMAR	FALSE
6358	MR-PCA	12462_20_SETMAR_SETMR	12462_20_SETMAR_SETMR	M03147	xanthine	2	-0.257721	0.26712	0.334637	DeCODE	Q53H47	Shin et al.	xanthine	HMDB0000292	ENSG00000170364	SETMAR	FALSE
6359	MR-PCA	12462_20_SETMAR_SETMR	12462_20_SETMAR_SETMR	M11438	phosphate	2	-0.0306263	0.251696	0.903153	DeCODE	Q53H47	Shin et al.	phosphate	HMDB0001429	ENSG00000170364	SETMAR	FALSE
6360	MR-PCA	12462_20_SETMAR_SETMR	12462_20_SETMAR_SETMR	M15122	glycerol	2	0.110226	0.251501	0.661189	DeCODE	Q53H47	Shin et al.	glycerol	HMDB0000131	ENSG00000170364	SETMAR	FALSE
6361	MR-PCA	12462_20_SETMAR_SETMR	12462_20_SETMAR_SETMR	M15488	acetylphosphate	2	-0.337081	0.25154	0.180224	DeCODE	Q53H47	Shin et al.	acetylphosphate	HMDB0001494	ENSG00000170364	SETMAR	FALSE
6362	MR-PCA	12462_20_SETMAR_SETMR	12462_20_SETMAR_SETMR	M15506	choline	2	-0.00711051	0.252248	0.977512	DeCODE	Q53H47	Shin et al.	choline	HMDB0000097	ENSG00000170364	SETMAR	FALSE
6363	MR-PCA	12462_20_SETMAR_SETMR	12462_20_SETMAR_SETMR	M15630	n-acetylornithine	2	0.212067	0.255128	0.40585	DeCODE	Q53H47	Shin et al.	n-acetylornithine	HMDB0003357	ENSG00000170364	SETMAR	FALSE
6364	MR-PCA	12462_20_SETMAR_SETMR	12462_20_SETMAR_SETMR	M15677	3-methylhistidine	2	0.347756	0.290727	0.231635	DeCODE	Q53H47	Shin et al.	3-methylhistidine	HMDB0000479	ENSG00000170364	SETMAR	FALSE
6365	MR-PCA	12462_20_SETMAR_SETMR	12462_20_SETMAR_SETMR	M15990	glycerophosphorylcholine (gpc)	2	0.243299	0.261849	0.352806	DeCODE	Q53H47	Shin et al.	glycerophosphorylcholine (gpc)	HMDB0000086	ENSG00000170364	SETMAR	FALSE
6366	MR-PCA	12462_20_SETMAR_SETMR	12462_20_SETMAR_SETMR	M15996	aspartate	2	-0.0295627	0.25272	0.906877	DeCODE	Q53H47	Shin et al.	aspartate	HMDB0000191	ENSG00000170364	SETMAR	FALSE
6367	MR-PCA	12462_20_SETMAR_SETMR	12462_20_SETMAR_SETMR	M18254	paraxanthine	2	-0.0628425	0.25642	0.806398	DeCODE	Q53H47	Shin et al.	paraxanthine	HMDB0001860	ENSG00000170364	SETMAR	FALSE
6368	MR-PCA	12462_20_SETMAR_SETMR	12462_20_SETMAR_SETMR	M18467	eicosapentaenoate (epa; 20:5n3)	2	0.168314	0.251241	0.502902	DeCODE	Q53H47	Shin et al.	eicosapentaenoate (epa; 20:5n3)	HMDB0001999	ENSG00000170364	SETMAR	FALSE
6369	MR-PCA	12462_20_SETMAR_SETMR	12462_20_SETMAR_SETMR	M18474	estrone 3-sulfate	2	1.35617	0.711819	0.0567524	DeCODE	Q53H47	Shin et al.	estrone 3-sulfate	HMDB0001425	ENSG00000170364	SETMAR	FALSE
6370	MR-PCA	12462_20_SETMAR_SETMR	12462_20_SETMAR_SETMR	M18494	taurochenodeoxycholate	2	-0.196451	0.294116	0.504175	DeCODE	Q53H47	Shin et al.	taurochenodeoxycholate	HMDB0000951	ENSG00000170364	SETMAR	FALSE
6371	MR-PCA	12462_20_SETMAR_SETMR	12462_20_SETMAR_SETMR	M19323	docosahexaenoate (dha; 22:6n3)	2	0.104147	0.251176	0.678408	DeCODE	Q53H47	Shin et al.	docosahexaenoate (dha; 22:6n3)	HMDB0002183	ENSG00000170364	SETMAR	FALSE
6372	MR-PCA	12462_20_SETMAR_SETMR	12462_20_SETMAR_SETMR	M19934	myo-inositol	2	-0.336681	0.251443	0.180572	DeCODE	Q53H47	Shin et al.	myo-inositol	HMDB0000211	ENSG00000170364	SETMAR	FALSE
6373	MR-PCA	12462_20_SETMAR_SETMR	12462_20_SETMAR_SETMR	M20489	glucose	2	-0.313749	0.251939	0.213008	DeCODE	Q53H47	Shin et al.	glucose	HMDB0000122	ENSG00000170364	SETMAR	FALSE
6374	MR-PCA	12462_20_SETMAR_SETMR	12462_20_SETMAR_SETMR	M21044	2-hydroxybutyrate (ahb)	2	-0.00963847	0.251254	0.9694	DeCODE	Q53H47	Shin et al.	2-hydroxybutyrate (ahb)	HMDB0000008	ENSG00000170364	SETMAR	FALSE
6375	MR-PCA	12462_20_SETMAR_SETMR	12462_20_SETMAR_SETMR	M22189	palmitoylcarnitine (c16)	2	-0.443472	0.253041	0.0796761	DeCODE	Q53H47	Shin et al.	palmitoylcarnitine (c16)	HMDB0000222	ENSG00000170364	SETMAR	FALSE
6376	MR-PCA	12462_20_SETMAR_SETMR	12462_20_SETMAR_SETMR	M22842	cholate	2	0.0509293	0.28818	0.859722	DeCODE	Q53H47	Shin et al.	cholate	HMDB0000619	ENSG00000170364	SETMAR	FALSE
6377	MR-PCA	12462_20_SETMAR_SETMR	12462_20_SETMAR_SETMR	M27716	bilirubin (z,z)	2	-0.168738	0.269648	0.531465	DeCODE	Q53H47	Shin et al.	bilirubin (z,z)	HMDB0000054	ENSG00000170364	SETMAR	FALSE
6378	MR-PCA	12462_20_SETMAR_SETMR	12462_20_SETMAR_SETMR	M27718	creatine	2	0.333684	0.251136	0.183948	DeCODE	Q53H47	Shin et al.	creatine	HMDB0000064	ENSG00000170364	SETMAR	FALSE
6379	MR-PCA	12462_20_SETMAR_SETMR	12462_20_SETMAR_SETMR	M31453	cysteine	2	0.278957	0.253142	0.27047	DeCODE	Q53H47	Shin et al.	cysteine	HMDB0000574	ENSG00000170364	SETMAR	FALSE
6380	MR-PCA	12462_20_SETMAR_SETMR	12462_20_SETMAR_SETMR	M31454	cystine	2	0.773066	0.484331	0.110455	DeCODE	Q53H47	Shin et al.	cystine	HMDB0000192	ENSG00000170364	SETMAR	FALSE
6381	MR-PCA	12462_20_SETMAR_SETMR	12462_20_SETMAR_SETMR	M32198	acetylcarnitine (c2)	2	-0.347039	0.251393	0.167444	DeCODE	Q53H47	Shin et al.	acetylcarnitine (c2)	HMDB0000201	ENSG00000170364	SETMAR	FALSE
6382	MR-PCA	12462_20_SETMAR_SETMR	12462_20_SETMAR_SETMR	M32315	serine	2	-0.309823	0.251554	0.218086	DeCODE	Q53H47	Shin et al.	serine	HMDB0000187	ENSG00000170364	SETMAR	FALSE
6383	MR-PCA	12462_20_SETMAR_SETMR	12462_20_SETMAR_SETMR	M32319	trans-4-hydroxyproline	2	-0.204981	0.251418	0.414901	DeCODE	Q53H47	Shin et al.	trans-4-hydroxyproline	HMDB0000725	ENSG00000170364	SETMAR	FALSE
6384	MR-PCA	12462_20_SETMAR_SETMR	12462_20_SETMAR_SETMR	M32322	glutamate	2	-0.069734	0.251384	0.781473	DeCODE	Q53H47	Shin et al.	glutamate	HMDB0000148	ENSG00000170364	SETMAR	FALSE
6385	MR-PCA	12462_20_SETMAR_SETMR	12462_20_SETMAR_SETMR	M32338	glycine	2	-0.277395	0.251436	0.269923	DeCODE	Q53H47	Shin et al.	glycine	HMDB0000123	ENSG00000170364	SETMAR	FALSE
6386	MR-PCA	12462_20_SETMAR_SETMR	12462_20_SETMAR_SETMR	M32339	alanine	2	-0.391353	0.251625	0.119875	DeCODE	Q53H47	Shin et al.	alanine	HMDB0000161	ENSG00000170364	SETMAR	FALSE
6387	MR-PCA	12462_20_SETMAR_SETMR	12462_20_SETMAR_SETMR	M32425	dehydroepiandrosterone sulfate (dhea-s)	2	0.0317029	0.251601	0.899728	DeCODE	Q53H47	Shin et al.	dehydroepiandrosterone sulfate (dhea-s)	HMDB0001032	ENSG00000170364	SETMAR	FALSE
6388	MR-PCA	12462_20_SETMAR_SETMR	12462_20_SETMAR_SETMR	M32458	oleamide	2	-0.298589	0.260068	0.25092	DeCODE	Q53H47	Shin et al.	oleamide	HMDB0002117	ENSG00000170364	SETMAR	FALSE
6389	MR-PCA	12462_20_SETMAR_SETMR	12462_20_SETMAR_SETMR	M32593	heme	2	0.218969	0.279281	0.433013	DeCODE	Q53H47	Shin et al.	heme	HMDB0003178	ENSG00000170364	SETMAR	FALSE
6390	MR-PCA	12462_20_SETMAR_SETMR	12462_20_SETMAR_SETMR	M33453	alpha-ketoglutarate	2	-0.778945	0.285133	0.00629764	DeCODE	Q53H47	Shin et al.	alpha-ketoglutarate	HMDB0000208	ENSG00000170364	SETMAR	FALSE
6391	MR-PCA	12462_20_SETMAR_SETMR	12462_20_SETMAR_SETMR	M34106	bilirubin (e,z or z,e)*	2	-0.22416	0.306142	0.464042	DeCODE	Q53H47	Shin et al.	bilirubin (e,z or z,e)*	HMDB0000488	ENSG00000170364	SETMAR	FALSE
6392	MR-PCA	12462_20_SETMAR_SETMR	12462_20_SETMAR_SETMR	M34283	asparagine	2	-0.373211	0.252035	0.138663	DeCODE	Q53H47	Shin et al.	asparagine	HMDB0000168	ENSG00000170364	SETMAR	FALSE
6393	MR-PCA	12462_20_SETMAR_SETMR	12462_20_SETMAR_SETMR	bioa_001	alanine	2	-0.0224003	0.0735854	0.760814	DeCODE	Q53H47	Lotta et al.	alanine	HMDB0000161	ENSG00000170364	SETMAR	FALSE
6394	MR-PCA	12462_20_SETMAR_SETMR	12462_20_SETMAR_SETMR	bioa_002	arginine	2	0.170719	0.123056	0.165341	DeCODE	Q53H47	Lotta et al.	arginine	HMDB0000517	ENSG00000170364	SETMAR	FALSE
6395	MR-PCA	12462_20_SETMAR_SETMR	12462_20_SETMAR_SETMR	bioa_003	asparagine	2	-0.164209	0.12266	0.180658	DeCODE	Q53H47	Lotta et al.	asparagine	HMDB0000168	ENSG00000170364	SETMAR	FALSE
6396	MR-PCA	12462_20_SETMAR_SETMR	12462_20_SETMAR_SETMR	bioa_004	aspartate	2	-0.057604	0.122959	0.639441	DeCODE	Q53H47	Lotta et al.	aspartate	HMDB0000191	ENSG00000170364	SETMAR	FALSE
6397	MR-PCA	12462_20_SETMAR_SETMR	12462_20_SETMAR_SETMR	bioa_005	citrulline	2	0.0351998	0.122626	0.774075	DeCODE	Q53H47	Lotta et al.	citrulline	HMDB0000904	ENSG00000170364	SETMAR	FALSE
6398	MR-PCA	12462_20_SETMAR_SETMR	12462_20_SETMAR_SETMR	bioa_006	glutamine	2	-0.0242776	0.0738667	0.742406	DeCODE	Q53H47	Lotta et al.	glutamine	HMDB0000641	ENSG00000170364	SETMAR	FALSE
6399	MR-PCA	12462_20_SETMAR_SETMR	12462_20_SETMAR_SETMR	bioa_007	glutamate	2	-0.346238	0.122535	0.00471884	DeCODE	Q53H47	Lotta et al.	glutamate	HMDB0000148	ENSG00000170364	SETMAR	FALSE
6400	MR-PCA	12462_20_SETMAR_SETMR	12462_20_SETMAR_SETMR	bioa_008	glycine	2	0.0920824	0.0762783	0.227359	DeCODE	Q53H47	Lotta et al.	glycine	HMDB0000123	ENSG00000170364	SETMAR	FALSE
6401	MR-PCA	12462_20_SETMAR_SETMR	12462_20_SETMAR_SETMR	bioa_009	histidine	2	0.122279	0.0758795	0.107073	DeCODE	Q53H47	Lotta et al.	histidine	HMDB0000177	ENSG00000170364	SETMAR	FALSE
6402	MR-PCA	12462_20_SETMAR_SETMR	12462_20_SETMAR_SETMR	bioa_013	methionine	2	-0.0574286	0.122573	0.63941	DeCODE	Q53H47	Lotta et al.	methionine	HMDB0000696	ENSG00000170364	SETMAR	FALSE
6403	MR-PCA	12462_20_SETMAR_SETMR	12462_20_SETMAR_SETMR	bioa_014	ornithine	2	-0.186079	0.122664	0.129271	DeCODE	Q53H47	Lotta et al.	ornithine	HMDB0000214	ENSG00000170364	SETMAR	FALSE
6404	MR-PCA	12462_20_SETMAR_SETMR	12462_20_SETMAR_SETMR	bioa_015	phenylethylamine	3	-0.10981	0.13675	0.421977	DeCODE	Q53H47	Lotta et al.	phenylethylamine	HMDB0012275	ENSG00000170364	SETMAR	FALSE
6405	MR-PCA	12462_20_SETMAR_SETMR	12462_20_SETMAR_SETMR	bioa_016	phenylalanine	2	-0.0349363	0.0743103	0.638254	DeCODE	Q53H47	Lotta et al.	phenylalanine	HMDB0000159	ENSG00000170364	SETMAR	FALSE
6406	MR-PCA	12462_20_SETMAR_SETMR	12462_20_SETMAR_SETMR	bioa_018	serine	2	0.0332918	0.122597	0.785965	DeCODE	Q53H47	Lotta et al.	serine	HMDB0000187	ENSG00000170364	SETMAR	FALSE
6407	MR-PCA	12462_20_SETMAR_SETMR	12462_20_SETMAR_SETMR	bioa_019	threonine	2	0.101297	0.126054	0.421628	DeCODE	Q53H47	Lotta et al.	threonine	HMDB0000167	ENSG00000170364	SETMAR	FALSE
6408	MR-PCA	12462_20_SETMAR_SETMR	12462_20_SETMAR_SETMR	bioa_020	tryptophan	2	-0.134529	0.122559	0.27235	DeCODE	Q53H47	Lotta et al.	tryptophan	HMDB0000929	ENSG00000170364	SETMAR	FALSE
6409	MR-PCA	12462_20_SETMAR_SETMR	12462_20_SETMAR_SETMR	bioa_021	tyrosine	2	-0.167036	0.0735691	0.0231792	DeCODE	Q53H47	Lotta et al.	tyrosine	HMDB0000158	ENSG00000170364	SETMAR	FALSE
6410	MR-PCA	12462_20_SETMAR_SETMR	12462_20_SETMAR_SETMR	bioa_022	valine	2	-0.184932	0.0739431	0.0123843	DeCODE	Q53H47	Lotta et al.	valine	HMDB0000883	ENSG00000170364	SETMAR	FALSE
6411	MR-PCA	12462_20_SETMAR_SETMR	12462_20_SETMAR_SETMR	bioa_023	n-acetylornithine	2	0.14321	0.12312	0.244761	DeCODE	Q53H47	Lotta et al.	n-acetylornithine	HMDB0003357	ENSG00000170364	SETMAR	FALSE
6412	MR-PCA	12462_20_SETMAR_SETMR	12462_20_SETMAR_SETMR	bioa_030	trans-hydroxyproline	2	0.0352242	0.122709	0.77407	DeCODE	Q53H47	Lotta et al.	trans-hydroxyproline	HMDB0000725	ENSG00000170364	SETMAR	FALSE
6413	MR-PCA	12462_20_SETMAR_SETMR	12462_20_SETMAR_SETMR	bioa_031	sarcosine	3	0.00655718	0.0837784	0.937615	DeCODE	Q53H47	Lotta et al.	sarcosine	HMDB0000271	ENSG00000170364	SETMAR	FALSE
6414	MR-PCA	12462_20_SETMAR_SETMR	12462_20_SETMAR_SETMR	bioa_032	serotonin	2	-0.00115122	0.156891	0.994145	DeCODE	Q53H47	Lotta et al.	serotonin	HMDB0000259	ENSG00000170364	SETMAR	FALSE
6415	MR-PCA	12462_20_SETMAR_SETMR	12462_20_SETMAR_SETMR	bioa_033	spermidine	3	0.0969952	0.0980444	0.322517	DeCODE	Q53H47	Lotta et al.	spermidine	HMDB0001257	ENSG00000170364	SETMAR	FALSE
6416	MR-PCA	12462_20_SETMAR_SETMR	12462_20_SETMAR_SETMR	bior_002	acetylcarnitine (c2)	2	-0.233119	0.122485	0.0570087	DeCODE	Q53H47	Lotta et al.	acetylcarnitine (c2)	HMDB0000201	ENSG00000170364	SETMAR	FALSE
6417	MR-PCA	12462_20_SETMAR_SETMR	12462_20_SETMAR_SETMR	bior_031	hexadecanoylcarnitine	2	-0.137242	0.122674	0.263247	DeCODE	Q53H47	Lotta et al.	hexadecanoylcarnitine	HMDB0000222	ENSG00000170364	SETMAR	FALSE
6418	MR-PCA	12462_20_SETMAR_SETMR	12462_20_SETMAR_SETMR	met-d-Acetate	acetate	3	-0.0127808	0.0375302	0.733444	DeCODE	Q53H47	Borges et al.	acetate	HMDB0000042	ENSG00000170364	SETMAR	FALSE
6419	MR-PCA	12462_20_SETMAR_SETMR	12462_20_SETMAR_SETMR	met-d-Acetoacetate	acetoacetate	3	-0.0323985	0.0375253	0.38793	DeCODE	Q53H47	Borges et al.	acetoacetate	HMDB0000060	ENSG00000170364	SETMAR	FALSE
6420	MR-PCA	12462_20_SETMAR_SETMR	12462_20_SETMAR_SETMR	met-d-Ala	alanine	3	-0.0858566	0.0375255	0.0221402	DeCODE	Q53H47	Borges et al.	alanine	HMDB0000161	ENSG00000170364	SETMAR	FALSE
6421	MR-PCA	12462_20_SETMAR_SETMR	12462_20_SETMAR_SETMR	met-d-Citrate	citrate	3	-0.106424	0.037527	0.00456931	DeCODE	Q53H47	Borges et al.	citrate	HMDB0000094	ENSG00000170364	SETMAR	FALSE
6422	MR-PCA	12462_20_SETMAR_SETMR	12462_20_SETMAR_SETMR	met-d-Gln	glutamine	3	-0.0235488	0.0375785	0.530885	DeCODE	Q53H47	Borges et al.	glutamine	HMDB0000641	ENSG00000170364	SETMAR	FALSE
6423	MR-PCA	12462_20_SETMAR_SETMR	12462_20_SETMAR_SETMR	met-d-Glucose	glucose	3	0.0162511	0.0375593	0.665249	DeCODE	Q53H47	Borges et al.	glucose	HMDB0000122	ENSG00000170364	SETMAR	FALSE
6424	MR-PCA	12462_20_SETMAR_SETMR	12462_20_SETMAR_SETMR	met-d-Gly	glycine	3	-0.0431784	0.037542	0.250089	DeCODE	Q53H47	Borges et al.	glycine	HMDB0000123	ENSG00000170364	SETMAR	FALSE
6425	MR-PCA	12462_20_SETMAR_SETMR	12462_20_SETMAR_SETMR	met-d-His	histidine	3	-0.0365945	0.0375547	0.329842	DeCODE	Q53H47	Borges et al.	histidine	HMDB0000177	ENSG00000170364	SETMAR	FALSE
6426	MR-PCA	12462_20_SETMAR_SETMR	12462_20_SETMAR_SETMR	met-d-LA	linoleate (18:2n6)	3	0.0149876	0.0375376	0.689695	DeCODE	Q53H47	Borges et al.	linoleate (18:2n6)	HMDB0006270,HMDB0000673	ENSG00000170364	SETMAR	FALSE
6427	MR-PCA	12462_20_SETMAR_SETMR	12462_20_SETMAR_SETMR	met-d-Phe	phenylalanine	3	-0.018004	0.0375334	0.631457	DeCODE	Q53H47	Borges et al.	phenylalanine	HMDB0000159	ENSG00000170364	SETMAR	FALSE
6428	MR-PCA	12462_20_SETMAR_SETMR	12462_20_SETMAR_SETMR	met-d-Pyruvate	pyruvate	3	-0.0540564	0.0375788	0.150298	DeCODE	Q53H47	Borges et al.	pyruvate	HMDB0000243	ENSG00000170364	SETMAR	FALSE
6429	MR-PCA	12462_20_SETMAR_SETMR	12462_20_SETMAR_SETMR	met-d-Tyr	tyrosine	3	-0.0212326	0.0375521	0.571791	DeCODE	Q53H47	Borges et al.	tyrosine	HMDB0000158	ENSG00000170364	SETMAR	FALSE
6430	MR-PCA	12462_20_SETMAR_SETMR	12462_20_SETMAR_SETMR	met-d-Val	valine	3	0.0129633	0.0375297	0.729782	DeCODE	Q53H47	Borges et al.	valine	HMDB0000883	ENSG00000170364	SETMAR	FALSE
6431	MR-PCA	12476_50_TIGAR_TIGAR	12476_50_TIGAR_TIGAR	GCST90199627	n-alpha-acetylornithine	1	-0.304547	0.309211	0.324665	DeCODE	Q9NQ88	Chen et al.	n-alpha-acetylornithine	HMDB0003357	ENSG00000078237	TIGAR	FALSE
6432	MR-PCA	12476_50_TIGAR_TIGAR	12476_50_TIGAR_TIGAR	GCST90199628	3-methylhistidine	1	-0.116141	0.254286	0.647862	DeCODE	Q9NQ88	Chen et al.	3-methylhistidine	HMDB0000479	ENSG00000078237	TIGAR	FALSE
6433	MR-PCA	12476_50_TIGAR_TIGAR	12476_50_TIGAR_TIGAR	GCST90199629	glycerophosphorylcholine (gpc)	1	0.216372	0.255467	0.397015	DeCODE	Q9NQ88	Chen et al.	glycerophosphorylcholine (gpc)	HMDB0000086	ENSG00000078237	TIGAR	FALSE
6434	MR-PCA	12476_50_TIGAR_TIGAR	12476_50_TIGAR_TIGAR	GCST90199637	n-acetylglutamate	1	-0.354412	0.262089	0.176293	DeCODE	Q9NQ88	Chen et al.	n-acetylglutamate	HMDB0001138	ENSG00000078237	TIGAR	FALSE
6435	MR-PCA	12476_50_TIGAR_TIGAR	12476_50_TIGAR_TIGAR	GCST90199651	docosahexaenoate (dha; 22:6n3)	1	0.175936	0.254423	0.489246	DeCODE	Q9NQ88	Chen et al.	docosahexaenoate (dha; 22:6n3)	HMDB0002183	ENSG00000078237	TIGAR	FALSE
6436	MR-PCA	12476_50_TIGAR_TIGAR	12476_50_TIGAR_TIGAR	GCST90199652	1-stearoyl-2-oleoyl-gps (18:0/18:1)	1	0.436257	0.257941	0.090778	DeCODE	Q9NQ88	Chen et al.	1-stearoyl-2-oleoyl-gps (18:0/18:1)	HMDB0010163	ENSG00000078237	TIGAR	FALSE
6437	MR-PCA	12476_50_TIGAR_TIGAR	12476_50_TIGAR_TIGAR	GCST90199654	paraxanthine	1	-0.135735	0.261454	0.603653	DeCODE	Q9NQ88	Chen et al.	paraxanthine	HMDB0001860	ENSG00000078237	TIGAR	FALSE
6438	MR-PCA	12476_50_TIGAR_TIGAR	12476_50_TIGAR_TIGAR	GCST90199665	n-acetylaspartate (naa)	1	0.0595394	0.25647	0.816422	DeCODE	Q9NQ88	Chen et al.	n-acetylaspartate (naa)	HMDB0000812	ENSG00000078237	TIGAR	FALSE
6439	MR-PCA	12476_50_TIGAR_TIGAR	12476_50_TIGAR_TIGAR	GCST90199666	palmitoylcarnitine (c16)	1	0.1992	0.254799	0.434335	DeCODE	Q9NQ88	Chen et al.	palmitoylcarnitine (c16)	HMDB0000222	ENSG00000078237	TIGAR	FALSE
6440	MR-PCA	12476_50_TIGAR_TIGAR	12476_50_TIGAR_TIGAR	GCST90199669	acetylcarnitine (c2)	1	0.0977675	0.254707	0.701095	DeCODE	Q9NQ88	Chen et al.	acetylcarnitine (c2)	HMDB0000201	ENSG00000078237	TIGAR	FALSE
6441	MR-PCA	12476_50_TIGAR_TIGAR	12476_50_TIGAR_TIGAR	GCST90199673	dehydroepiandrosterone sulfate (dhea-s)	1	-0.148546	0.255228	0.560559	DeCODE	Q9NQ88	Chen et al.	dehydroepiandrosterone sulfate (dhea-s)	HMDB0001032	ENSG00000078237	TIGAR	FALSE
6442	MR-PCA	12476_50_TIGAR_TIGAR	12476_50_TIGAR_TIGAR	GCST90199691	1-methylhistidine	1	0.188775	0.255251	0.459565	DeCODE	Q9NQ88	Chen et al.	1-methylhistidine	HMDB0000001	ENSG00000078237	TIGAR	FALSE
6443	MR-PCA	12476_50_TIGAR_TIGAR	12476_50_TIGAR_TIGAR	GCST90199845	sphinganine-1-phosphate	1	0.366067	0.2568	0.154015	DeCODE	Q9NQ88	Chen et al.	sphinganine-1-phosphate	HMDB0001383	ENSG00000078237	TIGAR	FALSE
6444	MR-PCA	12476_50_TIGAR_TIGAR	12476_50_TIGAR_TIGAR	GCST90199896	sulfate*	1	0.130846	0.255179	0.608119	DeCODE	Q9NQ88	Chen et al.	sulfate*	HMDB01448	ENSG00000078237	TIGAR	FALSE
6445	MR-PCA	12476_50_TIGAR_TIGAR	12476_50_TIGAR_TIGAR	GCST90199972	sphingomyelin (d18:1/24:1, d18:2/24:0)*	1	0.100424	0.254611	0.693271	DeCODE	Q9NQ88	Chen et al.	sphingomyelin (d18:1/24:1, d18:2/24:0)*	HMDB0012107	ENSG00000078237	TIGAR	FALSE
6446	MR-PCA	12476_50_TIGAR_TIGAR	12476_50_TIGAR_TIGAR	GCST90200001	sphingomyelin (d18:1/20:0, d16:1/22:0)*	1	-0.245924	0.25478	0.334424	DeCODE	Q9NQ88	Chen et al.	sphingomyelin (d18:1/20:0, d16:1/22:0)*	HMDB0012102	ENSG00000078237	TIGAR	FALSE
6447	MR-PCA	12476_50_TIGAR_TIGAR	12476_50_TIGAR_TIGAR	GCST90200049	myristoyl dihydrosphingomyelin (d18:0/14:0)*	1	0.00876721	0.254828	0.972555	DeCODE	Q9NQ88	Chen et al.	myristoyl dihydrosphingomyelin (d18:0/14:0)*	HMDB0012085	ENSG00000078237	TIGAR	FALSE
6448	MR-PCA	12476_50_TIGAR_TIGAR	12476_50_TIGAR_TIGAR	GCST90200056	sphingomyelin (d18:0/18:0, d19:0/17:0)*	1	0.214888	0.254524	0.398516	DeCODE	Q9NQ88	Chen et al.	sphingomyelin (d18:0/18:0, d19:0/17:0)*	HMDB0012087	ENSG00000078237	TIGAR	FALSE
6449	MR-PCA	12476_50_TIGAR_TIGAR	12476_50_TIGAR_TIGAR	GCST90200279	pantothenate	1	0.22785	0.25575	0.372978	DeCODE	Q9NQ88	Chen et al.	pantothenate	HMDB0000210	ENSG00000078237	TIGAR	FALSE
6450	MR-PCA	12476_50_TIGAR_TIGAR	12476_50_TIGAR_TIGAR	GCST90200281	phosphoethanolamine	1	0.166359	0.254835	0.513878	DeCODE	Q9NQ88	Chen et al.	phosphoethanolamine	HMDB0000224	ENSG00000078237	TIGAR	FALSE
6451	MR-PCA	12476_50_TIGAR_TIGAR	12476_50_TIGAR_TIGAR	GCST90200283	3-ureidopropionate	1	0.0813251	0.266564	0.7603	DeCODE	Q9NQ88	Chen et al.	3-ureidopropionate	HMDB0000026	ENSG00000078237	TIGAR	FALSE
6452	MR-PCA	12476_50_TIGAR_TIGAR	12476_50_TIGAR_TIGAR	GCST90200291	sarcosine	1	-0.369629	0.255297	0.147663	DeCODE	Q9NQ88	Chen et al.	sarcosine	HMDB0000271	ENSG00000078237	TIGAR	FALSE
6453	MR-PCA	12476_50_TIGAR_TIGAR	12476_50_TIGAR_TIGAR	GCST90200292	trans-4-hydroxyproline	1	0.164358	0.254846	0.518973	DeCODE	Q9NQ88	Chen et al.	trans-4-hydroxyproline	HMDB0000725	ENSG00000078237	TIGAR	FALSE
6454	MR-PCA	12476_50_TIGAR_TIGAR	12476_50_TIGAR_TIGAR	GCST90200293	thyroxine	1	-0.285638	0.254701	0.26209	DeCODE	Q9NQ88	Chen et al.	thyroxine	HMDB0000248	ENSG00000078237	TIGAR	FALSE
6455	MR-PCA	12476_50_TIGAR_TIGAR	12476_50_TIGAR_TIGAR	GCST90200296	methyl indole-3-acetate	1	0.211887	0.276068	0.442774	DeCODE	Q9NQ88	Chen et al.	methyl indole-3-acetate	HMDB0029738	ENSG00000078237	TIGAR	FALSE
6456	MR-PCA	12476_50_TIGAR_TIGAR	12476_50_TIGAR_TIGAR	GCST90200304	citrate	1	-0.243807	0.254735	0.338517	DeCODE	Q9NQ88	Chen et al.	citrate	HMDB0000094	ENSG00000078237	TIGAR	FALSE
6457	MR-PCA	12476_50_TIGAR_TIGAR	12476_50_TIGAR_TIGAR	GCST90200306	butyrate/isobutyrate (4:0)	1	-0.607164	0.258742	0.0189457	DeCODE	Q9NQ88	Chen et al.	butyrate/isobutyrate (4:0)	HMDB0000039	ENSG00000078237	TIGAR	FALSE
6458	MR-PCA	12476_50_TIGAR_TIGAR	12476_50_TIGAR_TIGAR	GCST90200314	n-acetylneuraminate	1	0.392203	0.255655	0.125002	DeCODE	Q9NQ88	Chen et al.	n-acetylneuraminate	HMDB0000230	ENSG00000078237	TIGAR	FALSE
6459	MR-PCA	12476_50_TIGAR_TIGAR	12476_50_TIGAR_TIGAR	GCST90200318	acetoacetate	1	0.194435	0.279047	0.485939	DeCODE	Q9NQ88	Chen et al.	acetoacetate	HMDB0000060	ENSG00000078237	TIGAR	FALSE
6460	MR-PCA	12476_50_TIGAR_TIGAR	12476_50_TIGAR_TIGAR	GCST90200319	cys-gly, oxidized	1	-0.342705	0.254788	0.178606	DeCODE	Q9NQ88	Chen et al.	cys-gly, oxidized	HMDB0000078	ENSG00000078237	TIGAR	FALSE
6461	MR-PCA	12476_50_TIGAR_TIGAR	12476_50_TIGAR_TIGAR	GCST90200321	cholate	1	-0.19334	0.260599	0.458143	DeCODE	Q9NQ88	Chen et al.	cholate	HMDB0000619	ENSG00000078237	TIGAR	FALSE
6462	MR-PCA	12476_50_TIGAR_TIGAR	12476_50_TIGAR_TIGAR	GCST90200323	creatine	1	-0.018214	0.254347	0.942912	DeCODE	Q9NQ88	Chen et al.	creatine	HMDB0000064	ENSG00000078237	TIGAR	FALSE
6463	MR-PCA	12476_50_TIGAR_TIGAR	12476_50_TIGAR_TIGAR	GCST90200325	glycerol	1	0.395326	0.25434	0.120108	DeCODE	Q9NQ88	Chen et al.	glycerol	HMDB0000131	ENSG00000078237	TIGAR	FALSE
6464	MR-PCA	12476_50_TIGAR_TIGAR	12476_50_TIGAR_TIGAR	GCST90200327	choline	1	-0.0763257	0.254706	0.764435	DeCODE	Q9NQ88	Chen et al.	choline	HMDB0000097	ENSG00000078237	TIGAR	FALSE
6465	MR-PCA	12476_50_TIGAR_TIGAR	12476_50_TIGAR_TIGAR	GCST90200335	stearoyl sphingomyelin (d18:1/18:0)	1	0.0794105	0.254751	0.755254	DeCODE	Q9NQ88	Chen et al.	stearoyl sphingomyelin (d18:1/18:0)	HMDB0001348	ENSG00000078237	TIGAR	FALSE
6466	MR-PCA	12476_50_TIGAR_TIGAR	12476_50_TIGAR_TIGAR	GCST90200336	n-palmitoyl-sphingosine (d18:1/16:0)	1	0.0623542	0.254625	0.806544	DeCODE	Q9NQ88	Chen et al.	n-palmitoyl-sphingosine (d18:1/16:0)	HMDB0004949	ENSG00000078237	TIGAR	FALSE
6467	MR-PCA	12476_50_TIGAR_TIGAR	12476_50_TIGAR_TIGAR	GCST90200337	taurochenodeoxycholate	1	-0.289862	0.258062	0.261341	DeCODE	Q9NQ88	Chen et al.	taurochenodeoxycholate	HMDB0000951	ENSG00000078237	TIGAR	FALSE
6468	MR-PCA	12476_50_TIGAR_TIGAR	12476_50_TIGAR_TIGAR	GCST90200341	n-stearoyl-sphingosine (d18:1/18:0)*	1	0.338469	0.254814	0.184079	DeCODE	Q9NQ88	Chen et al.	n-stearoyl-sphingosine (d18:1/18:0)*	HMDB0004950	ENSG00000078237	TIGAR	FALSE
6469	MR-PCA	12476_50_TIGAR_TIGAR	12476_50_TIGAR_TIGAR	GCST90200345	s-adenosylhomocysteine (sah)	1	0.278975	0.295411	0.344984	DeCODE	Q9NQ88	Chen et al.	s-adenosylhomocysteine (sah)	HMDB00939	ENSG00000078237	TIGAR	FALSE
6470	MR-PCA	12476_50_TIGAR_TIGAR	12476_50_TIGAR_TIGAR	GCST90200348	quinolinate	1	-0.374953	0.255597	0.142384	DeCODE	Q9NQ88	Chen et al.	quinolinate	HMDB0000232	ENSG00000078237	TIGAR	FALSE
6471	MR-PCA	12476_50_TIGAR_TIGAR	12476_50_TIGAR_TIGAR	GCST90200349	eicosapentaenoate (epa; 20:5n3)	1	0.156136	0.25478	0.53999	DeCODE	Q9NQ88	Chen et al.	eicosapentaenoate (epa; 20:5n3)	HMDB0001999	ENSG00000078237	TIGAR	FALSE
6472	MR-PCA	12476_50_TIGAR_TIGAR	12476_50_TIGAR_TIGAR	GCST90200351	n-acetylputrescine	1	-0.26145	0.254981	0.305188	DeCODE	Q9NQ88	Chen et al.	n-acetylputrescine	HMDB0002064	ENSG00000078237	TIGAR	FALSE
6473	MR-PCA	12476_50_TIGAR_TIGAR	12476_50_TIGAR_TIGAR	GCST90200354	linoleate (18:2n6)	1	-0.135666	0.254732	0.594322	DeCODE	Q9NQ88	Chen et al.	linoleate (18:2n6)	HMDB0006270,HMDB0000673	ENSG00000078237	TIGAR	FALSE
6474	MR-PCA	12476_50_TIGAR_TIGAR	12476_50_TIGAR_TIGAR	GCST90200355	adenosine 5'-diphosphate (adp)	1	0.40877	0.34106	0.230712	DeCODE	Q9NQ88	Chen et al.	adenosine 5'-diphosphate (adp)	HMDB0001341	ENSG00000078237	TIGAR	FALSE
6475	MR-PCA	12476_50_TIGAR_TIGAR	12476_50_TIGAR_TIGAR	GCST90200356	adenosine 5'-monophosphate (amp)	1	0.489146	0.255364	0.0554304	DeCODE	Q9NQ88	Chen et al.	adenosine 5'-monophosphate (amp)	HMDB0000045	ENSG00000078237	TIGAR	FALSE
6476	MR-PCA	12476_50_TIGAR_TIGAR	12476_50_TIGAR_TIGAR	GCST90200358	arachidonate (20:4n6)	1	0.010561	0.254542	0.966905	DeCODE	Q9NQ88	Chen et al.	arachidonate (20:4n6)	HMDB0001043	ENSG00000078237	TIGAR	FALSE
6477	MR-PCA	12476_50_TIGAR_TIGAR	12476_50_TIGAR_TIGAR	GCST90200359	5-methylthioadenosine (mta)	1	0.066922	0.255514	0.79339	DeCODE	Q9NQ88	Chen et al.	5-methylthioadenosine (mta)	HMDB0001173	ENSG00000078237	TIGAR	FALSE
6478	MR-PCA	12476_50_TIGAR_TIGAR	12476_50_TIGAR_TIGAR	GCST90200361	beta-alanine	1	-0.179426	0.257023	0.48512	DeCODE	Q9NQ88	Chen et al.	beta-alanine	HMDB0000056	ENSG00000078237	TIGAR	FALSE
6479	MR-PCA	12476_50_TIGAR_TIGAR	12476_50_TIGAR_TIGAR	GCST90200362	succinate	1	-0.251366	0.259765	0.333211	DeCODE	Q9NQ88	Chen et al.	succinate	HMDB0000254	ENSG00000078237	TIGAR	FALSE
6480	MR-PCA	12476_50_TIGAR_TIGAR	12476_50_TIGAR_TIGAR	GCST90200363	choline phosphate	1	-0.127293	0.254968	0.617604	DeCODE	Q9NQ88	Chen et al.	choline phosphate	HMDB0001565	ENSG00000078237	TIGAR	FALSE
6481	MR-PCA	12476_50_TIGAR_TIGAR	12476_50_TIGAR_TIGAR	GCST90200364	cysteinylglycine	1	-0.0647679	0.255442	0.799841	DeCODE	Q9NQ88	Chen et al.	cysteinylglycine	HMDB0000078	ENSG00000078237	TIGAR	FALSE
6482	MR-PCA	12476_50_TIGAR_TIGAR	12476_50_TIGAR_TIGAR	GCST90200365	phenylpyruvate	1	-0.0304175	0.25503	0.905061	DeCODE	Q9NQ88	Chen et al.	phenylpyruvate	HMDB0000205	ENSG00000078237	TIGAR	FALSE
6483	MR-PCA	12476_50_TIGAR_TIGAR	12476_50_TIGAR_TIGAR	GCST90200368	cholesterol	1	0.117548	0.254774	0.644525	DeCODE	Q9NQ88	Chen et al.	cholesterol	HMDB0000067	ENSG00000078237	TIGAR	FALSE
6484	MR-PCA	12476_50_TIGAR_TIGAR	12476_50_TIGAR_TIGAR	GCST90200369	2-hydroxyphenylacetate	1	0.28704	0.266163	0.280838	DeCODE	Q9NQ88	Chen et al.	2-hydroxyphenylacetate	HMDB0000669	ENSG00000078237	TIGAR	FALSE
6485	MR-PCA	12476_50_TIGAR_TIGAR	12476_50_TIGAR_TIGAR	GCST90200370	aspartate	1	0.0829376	0.25485	0.74485	DeCODE	Q9NQ88	Chen et al.	aspartate	HMDB0000191	ENSG00000078237	TIGAR	FALSE
6486	MR-PCA	12476_50_TIGAR_TIGAR	12476_50_TIGAR_TIGAR	GCST90200372	arginine	1	-0.449435	0.255069	0.0780673	DeCODE	Q9NQ88	Chen et al.	arginine	HMDB0000517	ENSG00000078237	TIGAR	FALSE
6487	MR-PCA	12476_50_TIGAR_TIGAR	12476_50_TIGAR_TIGAR	GCST90200374	sphinganine	1	0.291151	0.268597	0.278379	DeCODE	Q9NQ88	Chen et al.	sphinganine	HMDB0000269	ENSG00000078237	TIGAR	FALSE
6488	MR-PCA	12476_50_TIGAR_TIGAR	12476_50_TIGAR_TIGAR	GCST90200376	flavin adenine dinucleotide (fad)	1	0.325739	0.292662	0.265699	DeCODE	Q9NQ88	Chen et al.	flavin adenine dinucleotide (fad)	HMDB0001248	ENSG00000078237	TIGAR	FALSE
6489	MR-PCA	12476_50_TIGAR_TIGAR	12476_50_TIGAR_TIGAR	GCST90200377	histidine	1	-0.018585	0.255307	0.941969	DeCODE	Q9NQ88	Chen et al.	histidine	HMDB0000177	ENSG00000078237	TIGAR	FALSE
6490	MR-PCA	12476_50_TIGAR_TIGAR	12476_50_TIGAR_TIGAR	GCST90200378	cortisol	1	-0.047471	0.25577	0.852758	DeCODE	Q9NQ88	Chen et al.	cortisol	HMDB0000063	ENSG00000078237	TIGAR	FALSE
6491	MR-PCA	12476_50_TIGAR_TIGAR	12476_50_TIGAR_TIGAR	GCST90200379	hypotaurine	1	0.153607	0.255462	0.547645	DeCODE	Q9NQ88	Chen et al.	hypotaurine	HMDB0000965	ENSG00000078237	TIGAR	FALSE
6492	MR-PCA	12476_50_TIGAR_TIGAR	12476_50_TIGAR_TIGAR	GCST90200382	cystine	1	-0.046546	0.255976	0.85571	DeCODE	Q9NQ88	Chen et al.	cystine	HMDB0000192	ENSG00000078237	TIGAR	FALSE
6493	MR-PCA	12476_50_TIGAR_TIGAR	12476_50_TIGAR_TIGAR	GCST90200383	cystathionine	1	0.0802383	0.258606	0.756354	DeCODE	Q9NQ88	Chen et al.	cystathionine	HMDB0000099	ENSG00000078237	TIGAR	FALSE
6494	MR-PCA	12476_50_TIGAR_TIGAR	12476_50_TIGAR_TIGAR	GCST90200384	guanidinoacetate	1	0.0666237	0.255061	0.793933	DeCODE	Q9NQ88	Chen et al.	guanidinoacetate	HMDB0000128	ENSG00000078237	TIGAR	FALSE
6495	MR-PCA	12476_50_TIGAR_TIGAR	12476_50_TIGAR_TIGAR	GCST90200385	sphingosine	1	0.181472	0.259118	0.483711	DeCODE	Q9NQ88	Chen et al.	sphingosine	HMDB0000252	ENSG00000078237	TIGAR	FALSE
6496	MR-PCA	12476_50_TIGAR_TIGAR	12476_50_TIGAR_TIGAR	GCST90200390	stearate (18:0)	1	-0.250949	0.254551	0.324207	DeCODE	Q9NQ88	Chen et al.	stearate (18:0)	HMDB0000827	ENSG00000078237	TIGAR	FALSE
6497	MR-PCA	12476_50_TIGAR_TIGAR	12476_50_TIGAR_TIGAR	GCST90200391	methionine	1	-0.486714	0.255297	0.0565904	DeCODE	Q9NQ88	Chen et al.	methionine	HMDB0000696	ENSG00000078237	TIGAR	FALSE
6498	MR-PCA	12476_50_TIGAR_TIGAR	12476_50_TIGAR_TIGAR	GCST90200392	orotate	1	-0.439237	0.256767	0.0871473	DeCODE	Q9NQ88	Chen et al.	orotate	HMDB0000226	ENSG00000078237	TIGAR	FALSE
6499	MR-PCA	12476_50_TIGAR_TIGAR	12476_50_TIGAR_TIGAR	GCST90200393	phosphate	1	0.0924817	0.254882	0.716723	DeCODE	Q9NQ88	Chen et al.	phosphate	HMDB0001429	ENSG00000078237	TIGAR	TRUE
6500	MR-PCA	12476_50_TIGAR_TIGAR	12476_50_TIGAR_TIGAR	GCST90200394	inosine	1	-0.256594	0.329387	0.435977	DeCODE	Q9NQ88	Chen et al.	inosine	HMDB0000195	ENSG00000078237	TIGAR	FALSE
6501	MR-PCA	12476_50_TIGAR_TIGAR	12476_50_TIGAR_TIGAR	GCST90200395	inosine 5'-monophosphate (imp)	1	0.457311	0.339917	0.178508	DeCODE	Q9NQ88	Chen et al.	inosine 5'-monophosphate (imp)	HMDB0000175	ENSG00000078237	TIGAR	FALSE
6502	MR-PCA	12476_50_TIGAR_TIGAR	12476_50_TIGAR_TIGAR	GCST90200396	phenylalanine	1	-0.114472	0.255223	0.65378	DeCODE	Q9NQ88	Chen et al.	phenylalanine	HMDB0000159	ENSG00000078237	TIGAR	FALSE
6503	MR-PCA	12476_50_TIGAR_TIGAR	12476_50_TIGAR_TIGAR	GCST90200397	palmitate (16:0)	1	-0.0228143	0.254595	0.928597	DeCODE	Q9NQ88	Chen et al.	palmitate (16:0)	HMDB0000220	ENSG00000078237	TIGAR	FALSE
6504	MR-PCA	12476_50_TIGAR_TIGAR	12476_50_TIGAR_TIGAR	GCST90200400	nicotinamide	1	0.34119	0.257068	0.184429	DeCODE	Q9NQ88	Chen et al.	nicotinamide	HMDB0001406	ENSG00000078237	TIGAR	FALSE
6505	MR-PCA	12476_50_TIGAR_TIGAR	12476_50_TIGAR_TIGAR	GCST90200401	myo-inositol	1	-0.466746	0.255753	0.0680035	DeCODE	Q9NQ88	Chen et al.	myo-inositol	HMDB0000211	ENSG00000078237	TIGAR	FALSE
6506	MR-PCA	12476_50_TIGAR_TIGAR	12476_50_TIGAR_TIGAR	GCST90200403	citrulline	1	0.127757	0.256319	0.61818	DeCODE	Q9NQ88	Chen et al.	citrulline	HMDB0000904	ENSG00000078237	TIGAR	FALSE
6507	MR-PCA	12476_50_TIGAR_TIGAR	12476_50_TIGAR_TIGAR	GCST90200404	ornithine	1	-0.060448	0.254798	0.812471	DeCODE	Q9NQ88	Chen et al.	ornithine	HMDB0000214	ENSG00000078237	TIGAR	FALSE
6508	MR-PCA	12476_50_TIGAR_TIGAR	12476_50_TIGAR_TIGAR	GCST90200405	retinol (vitamin a)	1	0.304618	0.254925	0.232114	DeCODE	Q9NQ88	Chen et al.	retinol (vitamin a)	HMDB0000305	ENSG00000078237	TIGAR	FALSE
6509	MR-PCA	12476_50_TIGAR_TIGAR	12476_50_TIGAR_TIGAR	GCST90200406	1-methylnicotinamide	1	-0.0426525	0.255757	0.867551	DeCODE	Q9NQ88	Chen et al.	1-methylnicotinamide	HMDB0000699	ENSG00000078237	TIGAR	FALSE
6510	MR-PCA	12476_50_TIGAR_TIGAR	12476_50_TIGAR_TIGAR	GCST90200407	uridine	1	0.0619017	0.254836	0.808076	DeCODE	Q9NQ88	Chen et al.	uridine	HMDB0000296	ENSG00000078237	TIGAR	FALSE
6511	MR-PCA	12476_50_TIGAR_TIGAR	12476_50_TIGAR_TIGAR	GCST90200410	phytanate	1	-0.37055	0.255299	0.146659	DeCODE	Q9NQ88	Chen et al.	phytanate	HMDB0000801	ENSG00000078237	TIGAR	FALSE
6512	MR-PCA	12476_50_TIGAR_TIGAR	12476_50_TIGAR_TIGAR	GCST90200412	glutamate	1	-0.264932	0.254295	0.297492	DeCODE	Q9NQ88	Chen et al.	glutamate	HMDB0000148	ENSG00000078237	TIGAR	FALSE
6513	MR-PCA	12476_50_TIGAR_TIGAR	12476_50_TIGAR_TIGAR	GCST90200413	2'-deoxyuridine	1	0.29032	0.260209	0.264544	DeCODE	Q9NQ88	Chen et al.	2'-deoxyuridine	HMDB0000012	ENSG00000078237	TIGAR	FALSE
6514	MR-PCA	12476_50_TIGAR_TIGAR	12476_50_TIGAR_TIGAR	GCST90200415	serine	1	-0.250094	0.254531	0.32582	DeCODE	Q9NQ88	Chen et al.	serine	HMDB0000187	ENSG00000078237	TIGAR	FALSE
6515	MR-PCA	12476_50_TIGAR_TIGAR	12476_50_TIGAR_TIGAR	GCST90200417	urea	1	0.122772	0.255041	0.630245	DeCODE	Q9NQ88	Chen et al.	urea	HMDB0000294	ENSG00000078237	TIGAR	FALSE
6516	MR-PCA	12476_50_TIGAR_TIGAR	12476_50_TIGAR_TIGAR	GCST90200418	pyridoxal	1	-0.0422051	0.258495	0.870304	DeCODE	Q9NQ88	Chen et al.	pyridoxal	HMDB0001545	ENSG00000078237	TIGAR	FALSE
6517	MR-PCA	12476_50_TIGAR_TIGAR	12476_50_TIGAR_TIGAR	GCST90200419	glutamine	1	-0.150534	0.254837	0.554718	DeCODE	Q9NQ88	Chen et al.	glutamine	HMDB0000641	ENSG00000078237	TIGAR	FALSE
6518	MR-PCA	12476_50_TIGAR_TIGAR	12476_50_TIGAR_TIGAR	GCST90200422	serotonin	1	0.259716	0.267351	0.331327	DeCODE	Q9NQ88	Chen et al.	serotonin	HMDB0000259	ENSG00000078237	TIGAR	FALSE
6519	MR-PCA	12476_50_TIGAR_TIGAR	12476_50_TIGAR_TIGAR	GCST90200423	spermidine	1	0.333201	0.270057	0.217271	DeCODE	Q9NQ88	Chen et al.	spermidine	HMDB0001257	ENSG00000078237	TIGAR	FALSE
6520	MR-PCA	12476_50_TIGAR_TIGAR	12476_50_TIGAR_TIGAR	GCST90200427	tyrosine	1	-0.0903213	0.254857	0.723039	DeCODE	Q9NQ88	Chen et al.	tyrosine	HMDB0000158	ENSG00000078237	TIGAR	FALSE
6521	MR-PCA	12476_50_TIGAR_TIGAR	12476_50_TIGAR_TIGAR	GCST90200429	cytidine	1	0.087178	0.264555	0.741757	DeCODE	Q9NQ88	Chen et al.	cytidine	HMDB0000089	ENSG00000078237	TIGAR	FALSE
6522	MR-PCA	12476_50_TIGAR_TIGAR	12476_50_TIGAR_TIGAR	GCST90200430	pyruvate	1	-0.352116	0.254747	0.166905	DeCODE	Q9NQ88	Chen et al.	pyruvate	HMDB0000243	ENSG00000078237	TIGAR	FALSE
6523	MR-PCA	12476_50_TIGAR_TIGAR	12476_50_TIGAR_TIGAR	GCST90200431	alanine	1	-0.243592	0.254655	0.338792	DeCODE	Q9NQ88	Chen et al.	alanine	HMDB0000161	ENSG00000078237	TIGAR	FALSE
6524	MR-PCA	12476_50_TIGAR_TIGAR	12476_50_TIGAR_TIGAR	GCST90200432	threonine	1	-0.142103	0.254951	0.577273	DeCODE	Q9NQ88	Chen et al.	threonine	HMDB0000167	ENSG00000078237	TIGAR	FALSE
6525	MR-PCA	12476_50_TIGAR_TIGAR	12476_50_TIGAR_TIGAR	GCST90200437	fructose	1	-0.0311301	0.256654	0.90346	DeCODE	Q9NQ88	Chen et al.	fructose	HMDB0000660	ENSG00000078237	TIGAR	FALSE
6526	MR-PCA	12476_50_TIGAR_TIGAR	12476_50_TIGAR_TIGAR	GCST90200438	alpha-ketobutyrate	1	-0.0974206	0.255785	0.7033	DeCODE	Q9NQ88	Chen et al.	alpha-ketobutyrate	HMDB0000005	ENSG00000078237	TIGAR	FALSE
6527	MR-PCA	12476_50_TIGAR_TIGAR	12476_50_TIGAR_TIGAR	GCST90200439	cysteine	1	0.135138	0.255413	0.59674	DeCODE	Q9NQ88	Chen et al.	cysteine	HMDB0000574	ENSG00000078237	TIGAR	FALSE
6528	MR-PCA	12476_50_TIGAR_TIGAR	12476_50_TIGAR_TIGAR	GCST90200440	glucose	1	-0.442865	0.256864	0.0846861	DeCODE	Q9NQ88	Chen et al.	glucose	HMDB0000122	ENSG00000078237	TIGAR	FALSE
6529	MR-PCA	12476_50_TIGAR_TIGAR	12476_50_TIGAR_TIGAR	GCST90200441	tryptophan	1	-0.218385	0.255112	0.391977	DeCODE	Q9NQ88	Chen et al.	tryptophan	HMDB0000929	ENSG00000078237	TIGAR	FALSE
6530	MR-PCA	12476_50_TIGAR_TIGAR	12476_50_TIGAR_TIGAR	GCST90200442	valine	1	-0.16312	0.254934	0.522269	DeCODE	Q9NQ88	Chen et al.	valine	HMDB0000883	ENSG00000078237	TIGAR	FALSE
6531	MR-PCA	12476_50_TIGAR_TIGAR	12476_50_TIGAR_TIGAR	GCST90200444	dihydroorotate	1	-0.18505	0.255734	0.469309	DeCODE	Q9NQ88	Chen et al.	dihydroorotate	HMDB03349	ENSG00000078237	TIGAR	FALSE
6532	MR-PCA	12476_50_TIGAR_TIGAR	12476_50_TIGAR_TIGAR	GCST90200447	maltose	1	-0.0780932	0.290502	0.788067	DeCODE	Q9NQ88	Chen et al.	maltose	HMDB0000163	ENSG00000078237	TIGAR	FALSE
6533	MR-PCA	12476_50_TIGAR_TIGAR	12476_50_TIGAR_TIGAR	GCST90200452	asparagine	1	-0.31478	0.254956	0.216964	DeCODE	Q9NQ88	Chen et al.	asparagine	HMDB0000168	ENSG00000078237	TIGAR	FALSE
6534	MR-PCA	12476_50_TIGAR_TIGAR	12476_50_TIGAR_TIGAR	GCST90200455	alpha-ketoglutarate	1	-0.0978156	0.255477	0.701813	DeCODE	Q9NQ88	Chen et al.	alpha-ketoglutarate	HMDB0000208	ENSG00000078237	TIGAR	FALSE
6535	MR-PCA	12476_50_TIGAR_TIGAR	12476_50_TIGAR_TIGAR	GCST90200680	5-acetylamino-6-formylamino-3-methyluracil	1	-0.0619007	0.26557	0.815695	DeCODE	Q9NQ88	Chen et al.	5-acetylamino-6-formylamino-3-methyluracil	HMDB0011105	ENSG00000078237	TIGAR	FALSE
6536	MR-PCA	12476_50_TIGAR_TIGAR	12476_50_TIGAR_TIGAR	GCST90200684	n-acetyl-aspartyl-glutamate (naag)	1	-0.354346	0.263744	0.179103	DeCODE	Q9NQ88	Chen et al.	n-acetyl-aspartyl-glutamate (naag)	HMDB0001067	ENSG00000078237	TIGAR	FALSE
6537	MR-PCA	12476_50_TIGAR_TIGAR	12476_50_TIGAR_TIGAR	GCST90200687	bilirubin (e,z or z,e)*	1	-0.268762	0.255075	0.292039	DeCODE	Q9NQ88	Chen et al.	bilirubin (e,z or z,e)*	HMDB0000488	ENSG00000078237	TIGAR	FALSE
6538	MR-PCA	12476_50_TIGAR_TIGAR	12476_50_TIGAR_TIGAR	GCST90200691	n-delta-acetylornithine	1	0.0257044	0.254747	0.919628	DeCODE	Q9NQ88	Chen et al.	n-delta-acetylornithine	HMDB0003357	ENSG00000078237	TIGAR	FALSE
6539	MR-PCA	12476_50_TIGAR_TIGAR	12476_50_TIGAR_TIGAR	GCST90200704	bilirubin (z,z)	1	-0.231958	0.254716	0.362478	DeCODE	Q9NQ88	Chen et al.	bilirubin (z,z)	HMDB0000054	ENSG00000078237	TIGAR	FALSE
6540	MR-PCA	12476_50_TIGAR_TIGAR	12476_50_TIGAR_TIGAR	GCST90200706	biliverdin	1	0.152029	0.254693	0.550566	DeCODE	Q9NQ88	Chen et al.	biliverdin	HMDB0001008	ENSG00000078237	TIGAR	FALSE
6541	MR-PCA	12476_50_TIGAR_TIGAR	12476_50_TIGAR_TIGAR	GCST90200707	glycine	1	0.0558391	0.254685	0.826457	DeCODE	Q9NQ88	Chen et al.	glycine	HMDB0000123	ENSG00000078237	TIGAR	FALSE
6542	MR-PCA	12476_50_TIGAR_TIGAR	12476_50_TIGAR_TIGAR	M00053	glutamine	1	-0.315301	0.410836	0.442806	DeCODE	Q9NQ88	Shin et al.	glutamine	HMDB0000641	ENSG00000078237	TIGAR	FALSE
6543	MR-PCA	12476_50_TIGAR_TIGAR	12476_50_TIGAR_TIGAR	M00054	tryptophan	1	0.116414	0.411375	0.777185	DeCODE	Q9NQ88	Shin et al.	tryptophan	HMDB0000929	ENSG00000078237	TIGAR	FALSE
6544	MR-PCA	12476_50_TIGAR_TIGAR	12476_50_TIGAR_TIGAR	M00059	histidine	1	0.328033	0.411391	0.425232	DeCODE	Q9NQ88	Shin et al.	histidine	HMDB0000177	ENSG00000078237	TIGAR	FALSE
6545	MR-PCA	12476_50_TIGAR_TIGAR	12476_50_TIGAR_TIGAR	M00063	cholesterol	1	-0.207718	0.411093	0.613361	DeCODE	Q9NQ88	Shin et al.	cholesterol	HMDB0000067	ENSG00000078237	TIGAR	FALSE
6546	MR-PCA	12476_50_TIGAR_TIGAR	12476_50_TIGAR_TIGAR	M00064	phenylalanine	1	0.0431143	0.411374	0.91653	DeCODE	Q9NQ88	Shin et al.	phenylalanine	HMDB0000159	ENSG00000078237	TIGAR	FALSE
6547	MR-PCA	12476_50_TIGAR_TIGAR	12476_50_TIGAR_TIGAR	M00555	adenosine	1	-0.28594	0.411443	0.487075	DeCODE	Q9NQ88	Shin et al.	adenosine	HMDB0000050	ENSG00000078237	TIGAR	FALSE
6548	MR-PCA	12476_50_TIGAR_TIGAR	12476_50_TIGAR_TIGAR	M00577	fructose	1	0.668497	0.412015	0.104695	DeCODE	Q9NQ88	Shin et al.	fructose	HMDB0000660	ENSG00000078237	TIGAR	FALSE
6549	MR-PCA	12476_50_TIGAR_TIGAR	12476_50_TIGAR_TIGAR	M00599	pyruvate	1	-0.707567	0.414585	0.0878806	DeCODE	Q9NQ88	Shin et al.	pyruvate	HMDB0000243	ENSG00000078237	TIGAR	FALSE
6550	MR-PCA	12476_50_TIGAR_TIGAR	12476_50_TIGAR_TIGAR	M00606	uridine	1	-0.0356749	0.411403	0.930898	DeCODE	Q9NQ88	Shin et al.	uridine	HMDB0000296	ENSG00000078237	TIGAR	FALSE
6551	MR-PCA	12476_50_TIGAR_TIGAR	12476_50_TIGAR_TIGAR	M01105	linoleate (18:2n6)	1	0.278667	0.41201	0.498812	DeCODE	Q9NQ88	Shin et al.	linoleate (18:2n6)	HMDB0006270,HMDB0000673	ENSG00000078237	TIGAR	FALSE
6552	MR-PCA	12476_50_TIGAR_TIGAR	12476_50_TIGAR_TIGAR	M01110	arachidonate (20:4n6)	1	-0.221463	0.411067	0.590058	DeCODE	Q9NQ88	Shin et al.	arachidonate (20:4n6)	HMDB0001043	ENSG00000078237	TIGAR	FALSE
6553	MR-PCA	12476_50_TIGAR_TIGAR	12476_50_TIGAR_TIGAR	M01123	inosine	1	0.0316096	0.686738	0.963287	DeCODE	Q9NQ88	Shin et al.	inosine	HMDB0000195	ENSG00000078237	TIGAR	FALSE
6554	MR-PCA	12476_50_TIGAR_TIGAR	12476_50_TIGAR_TIGAR	M01284	threonine	1	0.240326	0.467831	0.60746	DeCODE	Q9NQ88	Shin et al.	threonine	HMDB0000167	ENSG00000078237	TIGAR	FALSE
6555	MR-PCA	12476_50_TIGAR_TIGAR	12476_50_TIGAR_TIGAR	M01299	tyrosine	1	-0.377844	0.411169	0.358122	DeCODE	Q9NQ88	Shin et al.	tyrosine	HMDB0000158	ENSG00000078237	TIGAR	FALSE
6556	MR-PCA	12476_50_TIGAR_TIGAR	12476_50_TIGAR_TIGAR	M01302	methionine	1	-0.88638	0.41148	0.0312301	DeCODE	Q9NQ88	Shin et al.	methionine	HMDB0000696	ENSG00000078237	TIGAR	FALSE
6557	MR-PCA	12476_50_TIGAR_TIGAR	12476_50_TIGAR_TIGAR	M01336	palmitate (16:0)	1	-0.255696	0.411445	0.534298	DeCODE	Q9NQ88	Shin et al.	palmitate (16:0)	HMDB0000220	ENSG00000078237	TIGAR	FALSE
6558	MR-PCA	12476_50_TIGAR_TIGAR	12476_50_TIGAR_TIGAR	M01358	stearate (18:0)	1	-0.357492	0.411357	0.384817	DeCODE	Q9NQ88	Shin et al.	stearate (18:0)	HMDB0000827	ENSG00000078237	TIGAR	FALSE
6559	MR-PCA	12476_50_TIGAR_TIGAR	12476_50_TIGAR_TIGAR	M01493	ornithine	1	0.19653	0.412749	0.633969	DeCODE	Q9NQ88	Shin et al.	ornithine	HMDB0000214	ENSG00000078237	TIGAR	FALSE
6560	MR-PCA	12476_50_TIGAR_TIGAR	12476_50_TIGAR_TIGAR	M01508	pantothenate	1	0.0846885	0.41696	0.839049	DeCODE	Q9NQ88	Shin et al.	pantothenate	HMDB0000210	ENSG00000078237	TIGAR	FALSE
6561	MR-PCA	12476_50_TIGAR_TIGAR	12476_50_TIGAR_TIGAR	M01564	citrate	1	0.288729	0.411145	0.482519	DeCODE	Q9NQ88	Shin et al.	citrate	HMDB0000094	ENSG00000078237	TIGAR	FALSE
6562	MR-PCA	12476_50_TIGAR_TIGAR	12476_50_TIGAR_TIGAR	M01638	arginine	1	-0.200043	0.418566	0.632705	DeCODE	Q9NQ88	Shin et al.	arginine	HMDB0000517	ENSG00000078237	TIGAR	FALSE
6563	MR-PCA	12476_50_TIGAR_TIGAR	12476_50_TIGAR_TIGAR	M01640	ascorbate (vitamin c)	1	-1.93793	0.775493	0.0124556	DeCODE	Q9NQ88	Shin et al.	ascorbate (vitamin c)	HMDB0000044	ENSG00000078237	TIGAR	FALSE
6564	MR-PCA	12476_50_TIGAR_TIGAR	12476_50_TIGAR_TIGAR	M01649	valine	1	0.406896	0.41131	0.322532	DeCODE	Q9NQ88	Shin et al.	valine	HMDB0000883	ENSG00000078237	TIGAR	FALSE
6565	MR-PCA	12476_50_TIGAR_TIGAR	12476_50_TIGAR_TIGAR	M01670	urea	1	0.182802	0.411643	0.656985	DeCODE	Q9NQ88	Shin et al.	urea	HMDB0000294	ENSG00000078237	TIGAR	FALSE
6566	MR-PCA	12476_50_TIGAR_TIGAR	12476_50_TIGAR_TIGAR	M01712	cortisol	1	-0.43091	0.411634	0.295179	DeCODE	Q9NQ88	Shin et al.	cortisol	HMDB0000063	ENSG00000078237	TIGAR	FALSE
6567	MR-PCA	12476_50_TIGAR_TIGAR	12476_50_TIGAR_TIGAR	M01827	riboflavin (vitamin b2)	1	-0.06267	0.893779	0.9441	DeCODE	Q9NQ88	Shin et al.	riboflavin (vitamin b2)	HMDB0000244	ENSG00000078237	TIGAR	FALSE
6568	MR-PCA	12476_50_TIGAR_TIGAR	12476_50_TIGAR_TIGAR	M02132	citrulline	1	0.0688667	0.412193	0.867312	DeCODE	Q9NQ88	Shin et al.	citrulline	HMDB0000904	ENSG00000078237	TIGAR	FALSE
6569	MR-PCA	12476_50_TIGAR_TIGAR	12476_50_TIGAR_TIGAR	M02137	biliverdin	1	-0.16655	0.446167	0.708932	DeCODE	Q9NQ88	Shin et al.	biliverdin	HMDB0001008	ENSG00000078237	TIGAR	FALSE
6570	MR-PCA	12476_50_TIGAR_TIGAR	12476_50_TIGAR_TIGAR	M02342	serotonin (5ht)	1	-0.0520484	0.463611	0.910611	DeCODE	Q9NQ88	Shin et al.	serotonin (5ht)	HMDB0000259	ENSG00000078237	TIGAR	FALSE
6571	MR-PCA	12476_50_TIGAR_TIGAR	12476_50_TIGAR_TIGAR	M03147	xanthine	1	0.600743	0.43708	0.169303	DeCODE	Q9NQ88	Shin et al.	xanthine	HMDB0000292	ENSG00000078237	TIGAR	FALSE
6572	MR-PCA	12476_50_TIGAR_TIGAR	12476_50_TIGAR_TIGAR	M11438	phosphate	1	0.147171	0.411787	0.720795	DeCODE	Q9NQ88	Shin et al.	phosphate	HMDB0001429	ENSG00000078237	TIGAR	TRUE
6573	MR-PCA	12476_50_TIGAR_TIGAR	12476_50_TIGAR_TIGAR	M15122	glycerol	1	0.0555173	0.411471	0.892672	DeCODE	Q9NQ88	Shin et al.	glycerol	HMDB0000131	ENSG00000078237	TIGAR	FALSE
6574	MR-PCA	12476_50_TIGAR_TIGAR	12476_50_TIGAR_TIGAR	M15488	acetylphosphate	1	-0.28594	0.411443	0.487075	DeCODE	Q9NQ88	Shin et al.	acetylphosphate	HMDB0001494	ENSG00000078237	TIGAR	FALSE
6575	MR-PCA	12476_50_TIGAR_TIGAR	12476_50_TIGAR_TIGAR	M15506	choline	1	0.0973156	0.412688	0.813581	DeCODE	Q9NQ88	Shin et al.	choline	HMDB0000097	ENSG00000078237	TIGAR	FALSE
6576	MR-PCA	12476_50_TIGAR_TIGAR	12476_50_TIGAR_TIGAR	M15630	n-acetylornithine	1	0.62026	0.417402	0.137279	DeCODE	Q9NQ88	Shin et al.	n-acetylornithine	HMDB0003357	ENSG00000078237	TIGAR	FALSE
6577	MR-PCA	12476_50_TIGAR_TIGAR	12476_50_TIGAR_TIGAR	M15677	3-methylhistidine	1	0.730744	0.475653	0.124466	DeCODE	Q9NQ88	Shin et al.	3-methylhistidine	HMDB0000479	ENSG00000078237	TIGAR	FALSE
6578	MR-PCA	12476_50_TIGAR_TIGAR	12476_50_TIGAR_TIGAR	M15990	glycerophosphorylcholine (gpc)	1	-0.0345137	0.428429	0.935793	DeCODE	Q9NQ88	Shin et al.	glycerophosphorylcholine (gpc)	HMDB0000086	ENSG00000078237	TIGAR	FALSE
6579	MR-PCA	12476_50_TIGAR_TIGAR	12476_50_TIGAR_TIGAR	M15996	aspartate	1	-0.258552	0.41346	0.531751	DeCODE	Q9NQ88	Shin et al.	aspartate	HMDB0000191	ENSG00000078237	TIGAR	FALSE
6580	MR-PCA	12476_50_TIGAR_TIGAR	12476_50_TIGAR_TIGAR	M18254	paraxanthine	1	-0.506192	0.419519	0.227586	DeCODE	Q9NQ88	Shin et al.	paraxanthine	HMDB0001860	ENSG00000078237	TIGAR	FALSE
6581	MR-PCA	12476_50_TIGAR_TIGAR	12476_50_TIGAR_TIGAR	M18467	eicosapentaenoate (epa; 20:5n3)	1	0.0374179	0.411059	0.92747	DeCODE	Q9NQ88	Shin et al.	eicosapentaenoate (epa; 20:5n3)	HMDB0001999	ENSG00000078237	TIGAR	FALSE
6582	MR-PCA	12476_50_TIGAR_TIGAR	12476_50_TIGAR_TIGAR	M18474	estrone 3-sulfate	1	1.00575	1.16521	0.388055	DeCODE	Q9NQ88	Shin et al.	estrone 3-sulfate	HMDB0001425	ENSG00000078237	TIGAR	FALSE
6583	MR-PCA	12476_50_TIGAR_TIGAR	12476_50_TIGAR_TIGAR	M18494	taurochenodeoxycholate	1	-0.237992	0.481231	0.62092	DeCODE	Q9NQ88	Shin et al.	taurochenodeoxycholate	HMDB0000951	ENSG00000078237	TIGAR	FALSE
6584	MR-PCA	12476_50_TIGAR_TIGAR	12476_50_TIGAR_TIGAR	M19323	docosahexaenoate (dha; 22:6n3)	1	-0.0395233	0.410925	0.923377	DeCODE	Q9NQ88	Shin et al.	docosahexaenoate (dha; 22:6n3)	HMDB0002183	ENSG00000078237	TIGAR	FALSE
6585	MR-PCA	12476_50_TIGAR_TIGAR	12476_50_TIGAR_TIGAR	M19934	myo-inositol	1	-0.208377	0.41132	0.612432	DeCODE	Q9NQ88	Shin et al.	myo-inositol	HMDB0000211	ENSG00000078237	TIGAR	FALSE
6586	MR-PCA	12476_50_TIGAR_TIGAR	12476_50_TIGAR_TIGAR	M20489	glucose	1	-0.0823534	0.412161	0.84163	DeCODE	Q9NQ88	Shin et al.	glucose	HMDB0000122	ENSG00000078237	TIGAR	FALSE
6587	MR-PCA	12476_50_TIGAR_TIGAR	12476_50_TIGAR_TIGAR	M21044	2-hydroxybutyrate (ahb)	1	0.316223	0.411048	0.44171	DeCODE	Q9NQ88	Shin et al.	2-hydroxybutyrate (ahb)	HMDB0000008	ENSG00000078237	TIGAR	FALSE
6588	MR-PCA	12476_50_TIGAR_TIGAR	12476_50_TIGAR_TIGAR	M22189	palmitoylcarnitine (c16)	1	-0.656031	0.413908	0.112974	DeCODE	Q9NQ88	Shin et al.	palmitoylcarnitine (c16)	HMDB0000222	ENSG00000078237	TIGAR	FALSE
6589	MR-PCA	12476_50_TIGAR_TIGAR	12476_50_TIGAR_TIGAR	M22842	cholate	1	0.387801	0.471477	0.410779	DeCODE	Q9NQ88	Shin et al.	cholate	HMDB0000619	ENSG00000078237	TIGAR	FALSE
6590	MR-PCA	12476_50_TIGAR_TIGAR	12476_50_TIGAR_TIGAR	M27716	bilirubin (z,z)	1	-0.817681	0.44116	0.0638138	DeCODE	Q9NQ88	Shin et al.	bilirubin (z,z)	HMDB0000054	ENSG00000078237	TIGAR	FALSE
6591	MR-PCA	12476_50_TIGAR_TIGAR	12476_50_TIGAR_TIGAR	M27718	creatine	1	0.596783	0.410856	0.146353	DeCODE	Q9NQ88	Shin et al.	creatine	HMDB0000064	ENSG00000078237	TIGAR	FALSE
6592	MR-PCA	12476_50_TIGAR_TIGAR	12476_50_TIGAR_TIGAR	M31453	cysteine	1	0.379157	0.414144	0.359918	DeCODE	Q9NQ88	Shin et al.	cysteine	HMDB0000574	ENSG00000078237	TIGAR	FALSE
6593	MR-PCA	12476_50_TIGAR_TIGAR	12476_50_TIGAR_TIGAR	M31454	cystine	1	-0.0565774	0.792602	0.943094	DeCODE	Q9NQ88	Shin et al.	cystine	HMDB0000192	ENSG00000078237	TIGAR	FALSE
6594	MR-PCA	12476_50_TIGAR_TIGAR	12476_50_TIGAR_TIGAR	M32198	acetylcarnitine (c2)	1	0.0497255	0.411309	0.903774	DeCODE	Q9NQ88	Shin et al.	acetylcarnitine (c2)	HMDB0000201	ENSG00000078237	TIGAR	FALSE
6595	MR-PCA	12476_50_TIGAR_TIGAR	12476_50_TIGAR_TIGAR	M32315	serine	1	-0.488161	0.411551	0.235564	DeCODE	Q9NQ88	Shin et al.	serine	HMDB0000187	ENSG00000078237	TIGAR	FALSE
6596	MR-PCA	12476_50_TIGAR_TIGAR	12476_50_TIGAR_TIGAR	M32319	trans-4-hydroxyproline	1	-0.327333	0.411334	0.426158	DeCODE	Q9NQ88	Shin et al.	trans-4-hydroxyproline	HMDB0000725	ENSG00000078237	TIGAR	FALSE
6597	MR-PCA	12476_50_TIGAR_TIGAR	12476_50_TIGAR_TIGAR	M32322	glutamate	1	-0.546104	0.411239	0.184195	DeCODE	Q9NQ88	Shin et al.	glutamate	HMDB0000148	ENSG00000078237	TIGAR	FALSE
6598	MR-PCA	12476_50_TIGAR_TIGAR	12476_50_TIGAR_TIGAR	M32338	glycine	1	0.029552	0.411376	0.942732	DeCODE	Q9NQ88	Shin et al.	glycine	HMDB0000123	ENSG00000078237	TIGAR	FALSE
6599	MR-PCA	12476_50_TIGAR_TIGAR	12476_50_TIGAR_TIGAR	M32339	alanine	1	-0.208836	0.411647	0.611932	DeCODE	Q9NQ88	Shin et al.	alanine	HMDB0000161	ENSG00000078237	TIGAR	FALSE
6600	MR-PCA	12476_50_TIGAR_TIGAR	12476_50_TIGAR_TIGAR	M32425	dehydroepiandrosterone sulfate (dhea-s)	1	0.195495	0.411631	0.634839	DeCODE	Q9NQ88	Shin et al.	dehydroepiandrosterone sulfate (dhea-s)	HMDB0001032	ENSG00000078237	TIGAR	FALSE
6601	MR-PCA	12476_50_TIGAR_TIGAR	12476_50_TIGAR_TIGAR	M32458	oleamide	1	-0.438432	0.425476	0.302798	DeCODE	Q9NQ88	Shin et al.	oleamide	HMDB0002117	ENSG00000078237	TIGAR	FALSE
6602	MR-PCA	12476_50_TIGAR_TIGAR	12476_50_TIGAR_TIGAR	M32593	heme	1	0.331676	0.45675	0.467738	DeCODE	Q9NQ88	Shin et al.	heme	HMDB0003178	ENSG00000078237	TIGAR	FALSE
6603	MR-PCA	12476_50_TIGAR_TIGAR	12476_50_TIGAR_TIGAR	M33453	alpha-ketoglutarate	1	-1.09647	0.466415	0.0187309	DeCODE	Q9NQ88	Shin et al.	alpha-ketoglutarate	HMDB0000208	ENSG00000078237	TIGAR	FALSE
6604	MR-PCA	12476_50_TIGAR_TIGAR	12476_50_TIGAR_TIGAR	M34106	bilirubin (e,z or z,e)*	1	-0.36454	0.50086	0.466719	DeCODE	Q9NQ88	Shin et al.	bilirubin (e,z or z,e)*	HMDB0000488	ENSG00000078237	TIGAR	FALSE
6605	MR-PCA	12476_50_TIGAR_TIGAR	12476_50_TIGAR_TIGAR	M34283	asparagine	1	-0.970144	0.412286	0.0186183	DeCODE	Q9NQ88	Shin et al.	asparagine	HMDB0000168	ENSG00000078237	TIGAR	FALSE
6606	MR-PCA	12476_50_TIGAR_TIGAR	12476_50_TIGAR_TIGAR	bioa_001	alanine	1	-0.111385	0.11839	0.346791	DeCODE	Q9NQ88	Lotta et al.	alanine	HMDB0000161	ENSG00000078237	TIGAR	FALSE
6607	MR-PCA	12476_50_TIGAR_TIGAR	12476_50_TIGAR_TIGAR	bioa_002	arginine	1	0.306536	0.20128	0.127775	DeCODE	Q9NQ88	Lotta et al.	arginine	HMDB0000517	ENSG00000078237	TIGAR	FALSE
6608	MR-PCA	12476_50_TIGAR_TIGAR	12476_50_TIGAR_TIGAR	bioa_003	asparagine	1	-0.205419	0.200632	0.3059	DeCODE	Q9NQ88	Lotta et al.	asparagine	HMDB0000168	ENSG00000078237	TIGAR	FALSE
6609	MR-PCA	12476_50_TIGAR_TIGAR	12476_50_TIGAR_TIGAR	bioa_004	aspartate	1	-0.402143	0.201109	0.0455402	DeCODE	Q9NQ88	Lotta et al.	aspartate	HMDB0000191	ENSG00000078237	TIGAR	FALSE
6610	MR-PCA	12476_50_TIGAR_TIGAR	12476_50_TIGAR_TIGAR	bioa_005	citrulline	1	0.0230394	0.200577	0.908552	DeCODE	Q9NQ88	Lotta et al.	citrulline	HMDB0000904	ENSG00000078237	TIGAR	FALSE
6611	MR-PCA	12476_50_TIGAR_TIGAR	12476_50_TIGAR_TIGAR	bioa_006	glutamine	1	0.010051	0.118803	0.932578	DeCODE	Q9NQ88	Lotta et al.	glutamine	HMDB0000641	ENSG00000078237	TIGAR	FALSE
6612	MR-PCA	12476_50_TIGAR_TIGAR	12476_50_TIGAR_TIGAR	bioa_007	glutamate	1	-0.753786	0.200409	0.000169074	DeCODE	Q9NQ88	Lotta et al.	glutamate	HMDB0000148	ENSG00000078237	TIGAR	FALSE
6613	MR-PCA	12476_50_TIGAR_TIGAR	12476_50_TIGAR_TIGAR	bioa_008	glycine	1	0.0711914	0.124733	0.568168	DeCODE	Q9NQ88	Lotta et al.	glycine	HMDB0000123	ENSG00000078237	TIGAR	FALSE
6614	MR-PCA	12476_50_TIGAR_TIGAR	12476_50_TIGAR_TIGAR	bioa_009	histidine	1	0.224733	0.124114	0.0701872	DeCODE	Q9NQ88	Lotta et al.	histidine	HMDB0000177	ENSG00000078237	TIGAR	FALSE
6615	MR-PCA	12476_50_TIGAR_TIGAR	12476_50_TIGAR_TIGAR	bioa_013	methionine	1	-0.0552803	0.200492	0.782761	DeCODE	Q9NQ88	Lotta et al.	methionine	HMDB0000696	ENSG00000078237	TIGAR	FALSE
6616	MR-PCA	12476_50_TIGAR_TIGAR	12476_50_TIGAR_TIGAR	bioa_014	ornithine	1	-0.112246	0.200639	0.575859	DeCODE	Q9NQ88	Lotta et al.	ornithine	HMDB0000214	ENSG00000078237	TIGAR	FALSE
6617	MR-PCA	12476_50_TIGAR_TIGAR	12476_50_TIGAR_TIGAR	bioa_015	phenylethylamine	1	-0.578061	0.239919	0.0159787	DeCODE	Q9NQ88	Lotta et al.	phenylethylamine	HMDB0012275	ENSG00000078237	TIGAR	FALSE
6618	MR-PCA	12476_50_TIGAR_TIGAR	12476_50_TIGAR_TIGAR	bioa_016	phenylalanine	1	-0.134995	0.121516	0.266602	DeCODE	Q9NQ88	Lotta et al.	phenylalanine	HMDB0000159	ENSG00000078237	TIGAR	FALSE
6619	MR-PCA	12476_50_TIGAR_TIGAR	12476_50_TIGAR_TIGAR	bioa_018	serine	1	-0.0401092	0.200532	0.841469	DeCODE	Q9NQ88	Lotta et al.	serine	HMDB0000187	ENSG00000078237	TIGAR	FALSE
6620	MR-PCA	12476_50_TIGAR_TIGAR	12476_50_TIGAR_TIGAR	bioa_019	threonine	1	0.481894	0.206174	0.019423	DeCODE	Q9NQ88	Lotta et al.	threonine	HMDB0000167	ENSG00000078237	TIGAR	FALSE
6621	MR-PCA	12476_50_TIGAR_TIGAR	12476_50_TIGAR_TIGAR	bioa_020	tryptophan	1	-0.214955	0.200457	0.283575	DeCODE	Q9NQ88	Lotta et al.	tryptophan	HMDB0000929	ENSG00000078237	TIGAR	FALSE
6622	MR-PCA	12476_50_TIGAR_TIGAR	12476_50_TIGAR_TIGAR	bioa_021	tyrosine	1	-0.22732	0.118329	0.0547208	DeCODE	Q9NQ88	Lotta et al.	tyrosine	HMDB0000158	ENSG00000078237	TIGAR	FALSE
6623	MR-PCA	12476_50_TIGAR_TIGAR	12476_50_TIGAR_TIGAR	bioa_022	valine	1	-0.312941	0.118923	0.00850213	DeCODE	Q9NQ88	Lotta et al.	valine	HMDB0000883	ENSG00000078237	TIGAR	FALSE
6624	MR-PCA	12476_50_TIGAR_TIGAR	12476_50_TIGAR_TIGAR	bioa_023	n-acetylornithine	1	0.143667	0.201386	0.475605	DeCODE	Q9NQ88	Lotta et al.	n-acetylornithine	HMDB0003357	ENSG00000078237	TIGAR	FALSE
6625	MR-PCA	12476_50_TIGAR_TIGAR	12476_50_TIGAR_TIGAR	bioa_030	trans-hydroxyproline	1	-0.195924	0.200709	0.328987	DeCODE	Q9NQ88	Lotta et al.	trans-hydroxyproline	HMDB0000725	ENSG00000078237	TIGAR	FALSE
6626	MR-PCA	12476_50_TIGAR_TIGAR	12476_50_TIGAR_TIGAR	bioa_031	sarcosine	1	-0.215199	0.147044	0.143331	DeCODE	Q9NQ88	Lotta et al.	sarcosine	HMDB0000271	ENSG00000078237	TIGAR	FALSE
6627	MR-PCA	12476_50_TIGAR_TIGAR	12476_50_TIGAR_TIGAR	bioa_032	serotonin	1	-0.361044	0.25662	0.159451	DeCODE	Q9NQ88	Lotta et al.	serotonin	HMDB0000259	ENSG00000078237	TIGAR	FALSE
6628	MR-PCA	12476_50_TIGAR_TIGAR	12476_50_TIGAR_TIGAR	bioa_033	spermidine	1	-0.0898951	0.173037	0.603404	DeCODE	Q9NQ88	Lotta et al.	spermidine	HMDB0001257	ENSG00000078237	TIGAR	FALSE
6629	MR-PCA	12476_50_TIGAR_TIGAR	12476_50_TIGAR_TIGAR	bior_002	acetylcarnitine (c2)	1	-0.107902	0.200342	0.59017	DeCODE	Q9NQ88	Lotta et al.	acetylcarnitine (c2)	HMDB0000201	ENSG00000078237	TIGAR	FALSE
6630	MR-PCA	12476_50_TIGAR_TIGAR	12476_50_TIGAR_TIGAR	bior_031	hexadecanoylcarnitine	1	-0.114831	0.200655	0.567133	DeCODE	Q9NQ88	Lotta et al.	hexadecanoylcarnitine	HMDB0000222	ENSG00000078237	TIGAR	FALSE
6631	MR-PCA	12476_50_TIGAR_TIGAR	12476_50_TIGAR_TIGAR	met-d-Acetate	acetate	1	0.0598525	0.0658803	0.363612	DeCODE	Q9NQ88	Borges et al.	acetate	HMDB0000042	ENSG00000078237	TIGAR	FALSE
6632	MR-PCA	12476_50_TIGAR_TIGAR	12476_50_TIGAR_TIGAR	met-d-Acetoacetate	acetoacetate	1	0.0576068	0.0658717	0.381829	DeCODE	Q9NQ88	Borges et al.	acetoacetate	HMDB0000060	ENSG00000078237	TIGAR	FALSE
6633	MR-PCA	12476_50_TIGAR_TIGAR	12476_50_TIGAR_TIGAR	met-d-Ala	alanine	1	-0.00656264	0.0658723	0.920641	DeCODE	Q9NQ88	Borges et al.	alanine	HMDB0000161	ENSG00000078237	TIGAR	FALSE
6634	MR-PCA	12476_50_TIGAR_TIGAR	12476_50_TIGAR_TIGAR	met-d-Citrate	citrate	1	-0.1099	0.065875	0.0952532	DeCODE	Q9NQ88	Borges et al.	citrate	HMDB0000094	ENSG00000078237	TIGAR	FALSE
6635	MR-PCA	12476_50_TIGAR_TIGAR	12476_50_TIGAR_TIGAR	met-d-Gln	glutamine	1	-0.0423782	0.0659652	0.520592	DeCODE	Q9NQ88	Borges et al.	glutamine	HMDB0000641	ENSG00000078237	TIGAR	FALSE
6636	MR-PCA	12476_50_TIGAR_TIGAR	12476_50_TIGAR_TIGAR	met-d-Glucose	glucose	1	0.0435097	0.0659312	0.509302	DeCODE	Q9NQ88	Borges et al.	glucose	HMDB0000122	ENSG00000078237	TIGAR	FALSE
6637	MR-PCA	12476_50_TIGAR_TIGAR	12476_50_TIGAR_TIGAR	met-d-Gly	glycine	1	0.0805667	0.0659006	0.221501	DeCODE	Q9NQ88	Borges et al.	glycine	HMDB0000123	ENSG00000078237	TIGAR	FALSE
6638	MR-PCA	12476_50_TIGAR_TIGAR	12476_50_TIGAR_TIGAR	met-d-His	histidine	1	-0.136235	0.0659234	0.0387746	DeCODE	Q9NQ88	Borges et al.	histidine	HMDB0000177	ENSG00000078237	TIGAR	FALSE
6639	MR-PCA	12476_50_TIGAR_TIGAR	12476_50_TIGAR_TIGAR	met-d-LA	linoleate (18:2n6)	1	0.042661	0.0658933	0.517357	DeCODE	Q9NQ88	Borges et al.	linoleate (18:2n6)	HMDB0006270,HMDB0000673	ENSG00000078237	TIGAR	FALSE
6640	MR-PCA	12476_50_TIGAR_TIGAR	12476_50_TIGAR_TIGAR	met-d-Phe	phenylalanine	1	-0.0383318	0.0658861	0.560709	DeCODE	Q9NQ88	Borges et al.	phenylalanine	HMDB0000159	ENSG00000078237	TIGAR	FALSE
6641	MR-PCA	12476_50_TIGAR_TIGAR	12476_50_TIGAR_TIGAR	met-d-Pyruvate	pyruvate	1	-0.101037	0.0659662	0.12561	DeCODE	Q9NQ88	Borges et al.	pyruvate	HMDB0000243	ENSG00000078237	TIGAR	FALSE
6642	MR-PCA	12476_50_TIGAR_TIGAR	12476_50_TIGAR_TIGAR	met-d-Tyr	tyrosine	1	0.0161864	0.0659189	0.80603	DeCODE	Q9NQ88	Borges et al.	tyrosine	HMDB0000158	ENSG00000078237	TIGAR	FALSE
6643	MR-PCA	12476_50_TIGAR_TIGAR	12476_50_TIGAR_TIGAR	met-d-Val	valine	1	0.110018	0.0658794	0.0949204	DeCODE	Q9NQ88	Borges et al.	valine	HMDB0000883	ENSG00000078237	TIGAR	FALSE
6644	MR-PCA	12507_16_ITPKC_IP3KC	12507_16_ITPKC_IP3KC	GCST90199627	n-alpha-acetylornithine	2	-0.0549012	0.179117	0.759216	DeCODE	Q96DU7	Chen et al.	n-alpha-acetylornithine	HMDB0003357	ENSG00000086544	ITPKC	FALSE
6645	MR-PCA	12507_16_ITPKC_IP3KC	12507_16_ITPKC_IP3KC	GCST90199628	3-methylhistidine	2	-0.143591	0.147302	0.329658	DeCODE	Q96DU7	Chen et al.	3-methylhistidine	HMDB0000479	ENSG00000086544	ITPKC	FALSE
6646	MR-PCA	12507_16_ITPKC_IP3KC	12507_16_ITPKC_IP3KC	GCST90199629	glycerophosphorylcholine (gpc)	2	0.163249	0.147991	0.269983	DeCODE	Q96DU7	Chen et al.	glycerophosphorylcholine (gpc)	HMDB0000086	ENSG00000086544	ITPKC	FALSE
6647	MR-PCA	12507_16_ITPKC_IP3KC	12507_16_ITPKC_IP3KC	GCST90199637	n-acetylglutamate	2	-0.370172	0.151823	0.0147613	DeCODE	Q96DU7	Chen et al.	n-acetylglutamate	HMDB0001138	ENSG00000086544	ITPKC	FALSE
6648	MR-PCA	12507_16_ITPKC_IP3KC	12507_16_ITPKC_IP3KC	GCST90199651	docosahexaenoate (dha; 22:6n3)	2	0.198428	0.147386	0.1782	DeCODE	Q96DU7	Chen et al.	docosahexaenoate (dha; 22:6n3)	HMDB0002183	ENSG00000086544	ITPKC	FALSE
6649	MR-PCA	12507_16_ITPKC_IP3KC	12507_16_ITPKC_IP3KC	GCST90199652	1-stearoyl-2-oleoyl-gps (18:0/18:1)	2	0.244164	0.149424	0.102252	DeCODE	Q96DU7	Chen et al.	1-stearoyl-2-oleoyl-gps (18:0/18:1)	HMDB0010163	ENSG00000086544	ITPKC	FALSE
6650	MR-PCA	12507_16_ITPKC_IP3KC	12507_16_ITPKC_IP3KC	GCST90199654	paraxanthine	2	-0.0843582	0.151459	0.577548	DeCODE	Q96DU7	Chen et al.	paraxanthine	HMDB0001860	ENSG00000086544	ITPKC	FALSE
6651	MR-PCA	12507_16_ITPKC_IP3KC	12507_16_ITPKC_IP3KC	GCST90199665	n-acetylaspartate (naa)	2	0.0827389	0.148568	0.577588	DeCODE	Q96DU7	Chen et al.	n-acetylaspartate (naa)	HMDB0000812	ENSG00000086544	ITPKC	FALSE
6652	MR-PCA	12507_16_ITPKC_IP3KC	12507_16_ITPKC_IP3KC	GCST90199666	palmitoylcarnitine (c16)	2	0.0174005	0.147599	0.906155	DeCODE	Q96DU7	Chen et al.	palmitoylcarnitine (c16)	HMDB0000222	ENSG00000086544	ITPKC	FALSE
6653	MR-PCA	12507_16_ITPKC_IP3KC	12507_16_ITPKC_IP3KC	GCST90199669	acetylcarnitine (c2)	2	-0.0155376	0.147545	0.916132	DeCODE	Q96DU7	Chen et al.	acetylcarnitine (c2)	HMDB0000201	ENSG00000086544	ITPKC	FALSE
6654	MR-PCA	12507_16_ITPKC_IP3KC	12507_16_ITPKC_IP3KC	GCST90199673	dehydroepiandrosterone sulfate (dhea-s)	2	-0.135167	0.147847	0.360594	DeCODE	Q96DU7	Chen et al.	dehydroepiandrosterone sulfate (dhea-s)	HMDB0001032	ENSG00000086544	ITPKC	FALSE
6655	MR-PCA	12507_16_ITPKC_IP3KC	12507_16_ITPKC_IP3KC	GCST90199691	1-methylhistidine	2	-0.179325	0.147858	0.225197	DeCODE	Q96DU7	Chen et al.	1-methylhistidine	HMDB0000001	ENSG00000086544	ITPKC	FALSE
6656	MR-PCA	12507_16_ITPKC_IP3KC	12507_16_ITPKC_IP3KC	GCST90199845	sphinganine-1-phosphate	2	0.24757	0.148767	0.0960843	DeCODE	Q96DU7	Chen et al.	sphinganine-1-phosphate	HMDB0001383	ENSG00000086544	ITPKC	FALSE
6657	MR-PCA	12507_16_ITPKC_IP3KC	12507_16_ITPKC_IP3KC	GCST90199896	sulfate*	2	0.0193814	0.147825	0.895688	DeCODE	Q96DU7	Chen et al.	sulfate*	HMDB01448	ENSG00000086544	ITPKC	FALSE
6658	MR-PCA	12507_16_ITPKC_IP3KC	12507_16_ITPKC_IP3KC	GCST90199972	sphingomyelin (d18:1/24:1, d18:2/24:0)*	2	0.0243123	0.147496	0.869075	DeCODE	Q96DU7	Chen et al.	sphingomyelin (d18:1/24:1, d18:2/24:0)*	HMDB0012107	ENSG00000086544	ITPKC	FALSE
6659	MR-PCA	12507_16_ITPKC_IP3KC	12507_16_ITPKC_IP3KC	GCST90200001	sphingomyelin (d18:1/20:0, d16:1/22:0)*	2	-0.0861457	0.147589	0.559431	DeCODE	Q96DU7	Chen et al.	sphingomyelin (d18:1/20:0, d16:1/22:0)*	HMDB0012102	ENSG00000086544	ITPKC	FALSE
6660	MR-PCA	12507_16_ITPKC_IP3KC	12507_16_ITPKC_IP3KC	GCST90200049	myristoyl dihydrosphingomyelin (d18:0/14:0)*	2	-0.0431764	0.147619	0.769915	DeCODE	Q96DU7	Chen et al.	myristoyl dihydrosphingomyelin (d18:0/14:0)*	HMDB0012085	ENSG00000086544	ITPKC	FALSE
6661	MR-PCA	12507_16_ITPKC_IP3KC	12507_16_ITPKC_IP3KC	GCST90200056	sphingomyelin (d18:0/18:0, d19:0/17:0)*	2	-0.185583	0.147433	0.208117	DeCODE	Q96DU7	Chen et al.	sphingomyelin (d18:0/18:0, d19:0/17:0)*	HMDB0012087	ENSG00000086544	ITPKC	FALSE
6662	MR-PCA	12507_16_ITPKC_IP3KC	12507_16_ITPKC_IP3KC	GCST90200279	pantothenate	2	-0.00217351	0.148149	0.988295	DeCODE	Q96DU7	Chen et al.	pantothenate	HMDB0000210	ENSG00000086544	ITPKC	FALSE
6663	MR-PCA	12507_16_ITPKC_IP3KC	12507_16_ITPKC_IP3KC	GCST90200281	phosphoethanolamine	2	0.18964	0.147621	0.198917	DeCODE	Q96DU7	Chen et al.	phosphoethanolamine	HMDB0000224	ENSG00000086544	ITPKC	FALSE
6664	MR-PCA	12507_16_ITPKC_IP3KC	12507_16_ITPKC_IP3KC	GCST90200283	3-ureidopropionate	2	0.0388032	0.154416	0.801589	DeCODE	Q96DU7	Chen et al.	3-ureidopropionate	HMDB0000026	ENSG00000086544	ITPKC	FALSE
6665	MR-PCA	12507_16_ITPKC_IP3KC	12507_16_ITPKC_IP3KC	GCST90200291	sarcosine	2	-0.00924846	0.147887	0.950135	DeCODE	Q96DU7	Chen et al.	sarcosine	HMDB0000271	ENSG00000086544	ITPKC	FALSE
6666	MR-PCA	12507_16_ITPKC_IP3KC	12507_16_ITPKC_IP3KC	GCST90200292	trans-4-hydroxyproline	2	0.0126986	0.147628	0.931452	DeCODE	Q96DU7	Chen et al.	trans-4-hydroxyproline	HMDB0000725	ENSG00000086544	ITPKC	FALSE
6667	MR-PCA	12507_16_ITPKC_IP3KC	12507_16_ITPKC_IP3KC	GCST90200293	thyroxine	2	-0.0296456	0.147541	0.840753	DeCODE	Q96DU7	Chen et al.	thyroxine	HMDB0000248	ENSG00000086544	ITPKC	FALSE
6668	MR-PCA	12507_16_ITPKC_IP3KC	12507_16_ITPKC_IP3KC	GCST90200296	methyl indole-3-acetate	2	-0.0244742	0.159921	0.878367	DeCODE	Q96DU7	Chen et al.	methyl indole-3-acetate	HMDB0029738	ENSG00000086544	ITPKC	FALSE
6669	MR-PCA	12507_16_ITPKC_IP3KC	12507_16_ITPKC_IP3KC	GCST90200304	citrate	2	-0.200234	0.147555	0.174778	DeCODE	Q96DU7	Chen et al.	citrate	HMDB0000094	ENSG00000086544	ITPKC	FALSE
6670	MR-PCA	12507_16_ITPKC_IP3KC	12507_16_ITPKC_IP3KC	GCST90200306	butyrate/isobutyrate (4:0)	2	-0.219151	0.149895	0.143732	DeCODE	Q96DU7	Chen et al.	butyrate/isobutyrate (4:0)	HMDB0000039	ENSG00000086544	ITPKC	FALSE
6671	MR-PCA	12507_16_ITPKC_IP3KC	12507_16_ITPKC_IP3KC	GCST90200314	n-acetylneuraminate	2	0.00090233	0.148091	0.995138	DeCODE	Q96DU7	Chen et al.	n-acetylneuraminate	HMDB0000230	ENSG00000086544	ITPKC	FALSE
6672	MR-PCA	12507_16_ITPKC_IP3KC	12507_16_ITPKC_IP3KC	GCST90200318	acetoacetate	2	0.0391295	0.161647	0.808729	DeCODE	Q96DU7	Chen et al.	acetoacetate	HMDB0000060	ENSG00000086544	ITPKC	FALSE
6673	MR-PCA	12507_16_ITPKC_IP3KC	12507_16_ITPKC_IP3KC	GCST90200319	cys-gly, oxidized	2	0.0446517	0.147596	0.76225	DeCODE	Q96DU7	Chen et al.	cys-gly, oxidized	HMDB0000078	ENSG00000086544	ITPKC	FALSE
6674	MR-PCA	12507_16_ITPKC_IP3KC	12507_16_ITPKC_IP3KC	GCST90200321	cholate	2	-0.0394784	0.150961	0.793697	DeCODE	Q96DU7	Chen et al.	cholate	HMDB0000619	ENSG00000086544	ITPKC	FALSE
6675	MR-PCA	12507_16_ITPKC_IP3KC	12507_16_ITPKC_IP3KC	GCST90200323	creatine	2	0.0560767	0.147336	0.703498	DeCODE	Q96DU7	Chen et al.	creatine	HMDB0000064	ENSG00000086544	ITPKC	FALSE
6676	MR-PCA	12507_16_ITPKC_IP3KC	12507_16_ITPKC_IP3KC	GCST90200325	glycerol	2	0.29649	0.147333	0.04418	DeCODE	Q96DU7	Chen et al.	glycerol	HMDB0000131	ENSG00000086544	ITPKC	FALSE
6677	MR-PCA	12507_16_ITPKC_IP3KC	12507_16_ITPKC_IP3KC	GCST90200327	choline	2	-0.263119	0.147541	0.0745267	DeCODE	Q96DU7	Chen et al.	choline	HMDB0000097	ENSG00000086544	ITPKC	FALSE
6678	MR-PCA	12507_16_ITPKC_IP3KC	12507_16_ITPKC_IP3KC	GCST90200335	stearoyl sphingomyelin (d18:1/18:0)	2	-0.0677645	0.147576	0.646102	DeCODE	Q96DU7	Chen et al.	stearoyl sphingomyelin (d18:1/18:0)	HMDB0001348	ENSG00000086544	ITPKC	FALSE
6679	MR-PCA	12507_16_ITPKC_IP3KC	12507_16_ITPKC_IP3KC	GCST90200336	n-palmitoyl-sphingosine (d18:1/16:0)	2	-0.121554	0.147499	0.409885	DeCODE	Q96DU7	Chen et al.	n-palmitoyl-sphingosine (d18:1/16:0)	HMDB0004949	ENSG00000086544	ITPKC	FALSE
6680	MR-PCA	12507_16_ITPKC_IP3KC	12507_16_ITPKC_IP3KC	GCST90200337	taurochenodeoxycholate	2	-0.112447	0.149492	0.451935	DeCODE	Q96DU7	Chen et al.	taurochenodeoxycholate	HMDB0000951	ENSG00000086544	ITPKC	FALSE
6681	MR-PCA	12507_16_ITPKC_IP3KC	12507_16_ITPKC_IP3KC	GCST90200341	n-stearoyl-sphingosine (d18:1/18:0)*	2	0.0866936	0.147611	0.556994	DeCODE	Q96DU7	Chen et al.	n-stearoyl-sphingosine (d18:1/18:0)*	HMDB0004950	ENSG00000086544	ITPKC	FALSE
6682	MR-PCA	12507_16_ITPKC_IP3KC	12507_16_ITPKC_IP3KC	GCST90200345	s-adenosylhomocysteine (sah)	2	-0.170627	0.171119	0.318705	DeCODE	Q96DU7	Chen et al.	s-adenosylhomocysteine (sah)	HMDB00939	ENSG00000086544	ITPKC	FALSE
6683	MR-PCA	12507_16_ITPKC_IP3KC	12507_16_ITPKC_IP3KC	GCST90200348	quinolinate	2	-0.212496	0.148065	0.151242	DeCODE	Q96DU7	Chen et al.	quinolinate	HMDB0000232	ENSG00000086544	ITPKC	FALSE
6684	MR-PCA	12507_16_ITPKC_IP3KC	12507_16_ITPKC_IP3KC	GCST90200349	eicosapentaenoate (epa; 20:5n3)	2	0.32584	0.147586	0.0272581	DeCODE	Q96DU7	Chen et al.	eicosapentaenoate (epa; 20:5n3)	HMDB0001999	ENSG00000086544	ITPKC	FALSE
6685	MR-PCA	12507_16_ITPKC_IP3KC	12507_16_ITPKC_IP3KC	GCST90200351	n-acetylputrescine	2	-0.218249	0.14771	0.139529	DeCODE	Q96DU7	Chen et al.	n-acetylputrescine	HMDB0002064	ENSG00000086544	ITPKC	FALSE
6686	MR-PCA	12507_16_ITPKC_IP3KC	12507_16_ITPKC_IP3KC	GCST90200354	linoleate (18:2n6)	2	0.136898	0.14756	0.35354	DeCODE	Q96DU7	Chen et al.	linoleate (18:2n6)	HMDB0006270,HMDB0000673	ENSG00000086544	ITPKC	FALSE
6687	MR-PCA	12507_16_ITPKC_IP3KC	12507_16_ITPKC_IP3KC	GCST90200355	adenosine 5'-diphosphate (adp)	2	0.395329	0.197574	0.045401	DeCODE	Q96DU7	Chen et al.	adenosine 5'-diphosphate (adp)	HMDB0001341	ENSG00000086544	ITPKC	TRUE
6688	MR-PCA	12507_16_ITPKC_IP3KC	12507_16_ITPKC_IP3KC	GCST90200356	adenosine 5'-monophosphate (amp)	2	0.225891	0.147933	0.126767	DeCODE	Q96DU7	Chen et al.	adenosine 5'-monophosphate (amp)	HMDB0000045	ENSG00000086544	ITPKC	FALSE
6689	MR-PCA	12507_16_ITPKC_IP3KC	12507_16_ITPKC_IP3KC	GCST90200358	arachidonate (20:4n6)	2	0.26223	0.14745	0.0753333	DeCODE	Q96DU7	Chen et al.	arachidonate (20:4n6)	HMDB0001043	ENSG00000086544	ITPKC	FALSE
6690	MR-PCA	12507_16_ITPKC_IP3KC	12507_16_ITPKC_IP3KC	GCST90200359	5-methylthioadenosine (mta)	2	-0.156721	0.148006	0.289656	DeCODE	Q96DU7	Chen et al.	5-methylthioadenosine (mta)	HMDB0001173	ENSG00000086544	ITPKC	FALSE
6691	MR-PCA	12507_16_ITPKC_IP3KC	12507_16_ITPKC_IP3KC	GCST90200361	beta-alanine	2	-0.138719	0.148884	0.351479	DeCODE	Q96DU7	Chen et al.	beta-alanine	HMDB0000056	ENSG00000086544	ITPKC	FALSE
6692	MR-PCA	12507_16_ITPKC_IP3KC	12507_16_ITPKC_IP3KC	GCST90200362	succinate	2	-0.125791	0.150475	0.403178	DeCODE	Q96DU7	Chen et al.	succinate	HMDB0000254	ENSG00000086544	ITPKC	FALSE
6693	MR-PCA	12507_16_ITPKC_IP3KC	12507_16_ITPKC_IP3KC	GCST90200363	choline phosphate	2	0.0190806	0.147698	0.89721	DeCODE	Q96DU7	Chen et al.	choline phosphate	HMDB0001565	ENSG00000086544	ITPKC	FALSE
6694	MR-PCA	12507_16_ITPKC_IP3KC	12507_16_ITPKC_IP3KC	GCST90200364	cysteinylglycine	2	-0.0874692	0.147978	0.554456	DeCODE	Q96DU7	Chen et al.	cysteinylglycine	HMDB0000078	ENSG00000086544	ITPKC	FALSE
6695	MR-PCA	12507_16_ITPKC_IP3KC	12507_16_ITPKC_IP3KC	GCST90200365	phenylpyruvate	2	-0.0445171	0.147732	0.763157	DeCODE	Q96DU7	Chen et al.	phenylpyruvate	HMDB0000205	ENSG00000086544	ITPKC	FALSE
6696	MR-PCA	12507_16_ITPKC_IP3KC	12507_16_ITPKC_IP3KC	GCST90200368	cholesterol	2	-0.139097	0.14758	0.345928	DeCODE	Q96DU7	Chen et al.	cholesterol	HMDB0000067	ENSG00000086544	ITPKC	FALSE
6697	MR-PCA	12507_16_ITPKC_IP3KC	12507_16_ITPKC_IP3KC	GCST90200369	2-hydroxyphenylacetate	2	0.125732	0.15419	0.414823	DeCODE	Q96DU7	Chen et al.	2-hydroxyphenylacetate	HMDB0000669	ENSG00000086544	ITPKC	FALSE
6698	MR-PCA	12507_16_ITPKC_IP3KC	12507_16_ITPKC_IP3KC	GCST90200370	aspartate	2	-0.129277	0.147625	0.381185	DeCODE	Q96DU7	Chen et al.	aspartate	HMDB0000191	ENSG00000086544	ITPKC	FALSE
6699	MR-PCA	12507_16_ITPKC_IP3KC	12507_16_ITPKC_IP3KC	GCST90200372	arginine	2	-0.194473	0.147761	0.18813	DeCODE	Q96DU7	Chen et al.	arginine	HMDB0000517	ENSG00000086544	ITPKC	FALSE
6700	MR-PCA	12507_16_ITPKC_IP3KC	12507_16_ITPKC_IP3KC	GCST90200374	sphinganine	2	0.0684483	0.155596	0.660002	DeCODE	Q96DU7	Chen et al.	sphinganine	HMDB0000269	ENSG00000086544	ITPKC	FALSE
6701	MR-PCA	12507_16_ITPKC_IP3KC	12507_16_ITPKC_IP3KC	GCST90200376	flavin adenine dinucleotide (fad)	2	0.122428	0.169535	0.470208	DeCODE	Q96DU7	Chen et al.	flavin adenine dinucleotide (fad)	HMDB0001248	ENSG00000086544	ITPKC	FALSE
6702	MR-PCA	12507_16_ITPKC_IP3KC	12507_16_ITPKC_IP3KC	GCST90200377	histidine	2	0.0998937	0.147894	0.499395	DeCODE	Q96DU7	Chen et al.	histidine	HMDB0000177	ENSG00000086544	ITPKC	FALSE
6703	MR-PCA	12507_16_ITPKC_IP3KC	12507_16_ITPKC_IP3KC	GCST90200378	cortisol	2	-0.0567507	0.148159	0.701691	DeCODE	Q96DU7	Chen et al.	cortisol	HMDB0000063	ENSG00000086544	ITPKC	FALSE
6704	MR-PCA	12507_16_ITPKC_IP3KC	12507_16_ITPKC_IP3KC	GCST90200379	hypotaurine	2	0.0591486	0.14799	0.689392	DeCODE	Q96DU7	Chen et al.	hypotaurine	HMDB0000965	ENSG00000086544	ITPKC	FALSE
6705	MR-PCA	12507_16_ITPKC_IP3KC	12507_16_ITPKC_IP3KC	GCST90200382	cystine	2	0.0698989	0.148297	0.637394	DeCODE	Q96DU7	Chen et al.	cystine	HMDB0000192	ENSG00000086544	ITPKC	FALSE
6706	MR-PCA	12507_16_ITPKC_IP3KC	12507_16_ITPKC_IP3KC	GCST90200383	cystathionine	2	-0.0384589	0.149804	0.797389	DeCODE	Q96DU7	Chen et al.	cystathionine	HMDB0000099	ENSG00000086544	ITPKC	FALSE
6707	MR-PCA	12507_16_ITPKC_IP3KC	12507_16_ITPKC_IP3KC	GCST90200384	guanidinoacetate	2	0.188847	0.147755	0.201211	DeCODE	Q96DU7	Chen et al.	guanidinoacetate	HMDB0000128	ENSG00000086544	ITPKC	FALSE
6708	MR-PCA	12507_16_ITPKC_IP3KC	12507_16_ITPKC_IP3KC	GCST90200385	sphingosine	2	0.0254542	0.150107	0.865346	DeCODE	Q96DU7	Chen et al.	sphingosine	HMDB0000252	ENSG00000086544	ITPKC	FALSE
6709	MR-PCA	12507_16_ITPKC_IP3KC	12507_16_ITPKC_IP3KC	GCST90200390	stearate (18:0)	2	0.00368721	0.147456	0.980051	DeCODE	Q96DU7	Chen et al.	stearate (18:0)	HMDB0000827	ENSG00000086544	ITPKC	FALSE
6710	MR-PCA	12507_16_ITPKC_IP3KC	12507_16_ITPKC_IP3KC	GCST90200391	methionine	2	-0.189774	0.147892	0.199424	DeCODE	Q96DU7	Chen et al.	methionine	HMDB0000696	ENSG00000086544	ITPKC	FALSE
6711	MR-PCA	12507_16_ITPKC_IP3KC	12507_16_ITPKC_IP3KC	GCST90200392	orotate	2	-0.212214	0.148747	0.153674	DeCODE	Q96DU7	Chen et al.	orotate	HMDB0000226	ENSG00000086544	ITPKC	FALSE
6712	MR-PCA	12507_16_ITPKC_IP3KC	12507_16_ITPKC_IP3KC	GCST90200393	phosphate	2	0.0740614	0.147663	0.61598	DeCODE	Q96DU7	Chen et al.	phosphate	HMDB0001429	ENSG00000086544	ITPKC	FALSE
6713	MR-PCA	12507_16_ITPKC_IP3KC	12507_16_ITPKC_IP3KC	GCST90200394	inosine	2	-0.377614	0.19079	0.0477925	DeCODE	Q96DU7	Chen et al.	inosine	HMDB0000195	ENSG00000086544	ITPKC	FALSE
6714	MR-PCA	12507_16_ITPKC_IP3KC	12507_16_ITPKC_IP3KC	GCST90200395	inosine 5'-monophosphate (imp)	2	0.0360013	0.196902	0.854925	DeCODE	Q96DU7	Chen et al.	inosine 5'-monophosphate (imp)	HMDB0000175	ENSG00000086544	ITPKC	FALSE
6715	MR-PCA	12507_16_ITPKC_IP3KC	12507_16_ITPKC_IP3KC	GCST90200396	phenylalanine	2	-0.158894	0.147845	0.282496	DeCODE	Q96DU7	Chen et al.	phenylalanine	HMDB0000159	ENSG00000086544	ITPKC	FALSE
6716	MR-PCA	12507_16_ITPKC_IP3KC	12507_16_ITPKC_IP3KC	GCST90200397	palmitate (16:0)	2	0.128806	0.147481	0.382456	DeCODE	Q96DU7	Chen et al.	palmitate (16:0)	HMDB0000220	ENSG00000086544	ITPKC	FALSE
6717	MR-PCA	12507_16_ITPKC_IP3KC	12507_16_ITPKC_IP3KC	GCST90200400	nicotinamide	2	0.165068	0.148917	0.267664	DeCODE	Q96DU7	Chen et al.	nicotinamide	HMDB0001406	ENSG00000086544	ITPKC	FALSE
6718	MR-PCA	12507_16_ITPKC_IP3KC	12507_16_ITPKC_IP3KC	GCST90200401	myo-inositol	2	-0.0835487	0.148158	0.572811	DeCODE	Q96DU7	Chen et al.	myo-inositol	HMDB0000211	ENSG00000086544	ITPKC	FALSE
6719	MR-PCA	12507_16_ITPKC_IP3KC	12507_16_ITPKC_IP3KC	GCST90200403	citrulline	2	0.0306031	0.148483	0.836709	DeCODE	Q96DU7	Chen et al.	citrulline	HMDB0000904	ENSG00000086544	ITPKC	FALSE
6720	MR-PCA	12507_16_ITPKC_IP3KC	12507_16_ITPKC_IP3KC	GCST90200404	ornithine	2	-0.151323	0.147602	0.305263	DeCODE	Q96DU7	Chen et al.	ornithine	HMDB0000214	ENSG00000086544	ITPKC	FALSE
6721	MR-PCA	12507_16_ITPKC_IP3KC	12507_16_ITPKC_IP3KC	GCST90200405	retinol (vitamin a)	2	-0.016274	0.147678	0.912252	DeCODE	Q96DU7	Chen et al.	retinol (vitamin a)	HMDB0000305	ENSG00000086544	ITPKC	FALSE
6722	MR-PCA	12507_16_ITPKC_IP3KC	12507_16_ITPKC_IP3KC	GCST90200406	1-methylnicotinamide	2	-0.102514	0.148152	0.488966	DeCODE	Q96DU7	Chen et al.	1-methylnicotinamide	HMDB0000699	ENSG00000086544	ITPKC	FALSE
6723	MR-PCA	12507_16_ITPKC_IP3KC	12507_16_ITPKC_IP3KC	GCST90200407	uridine	2	0.0788467	0.14762	0.593258	DeCODE	Q96DU7	Chen et al.	uridine	HMDB0000296	ENSG00000086544	ITPKC	FALSE
6724	MR-PCA	12507_16_ITPKC_IP3KC	12507_16_ITPKC_IP3KC	GCST90200410	phytanate	2	-0.111571	0.147891	0.450602	DeCODE	Q96DU7	Chen et al.	phytanate	HMDB0000801	ENSG00000086544	ITPKC	FALSE
6725	MR-PCA	12507_16_ITPKC_IP3KC	12507_16_ITPKC_IP3KC	GCST90200412	glutamate	2	-0.274802	0.147311	0.0621169	DeCODE	Q96DU7	Chen et al.	glutamate	HMDB0000148	ENSG00000086544	ITPKC	FALSE
6726	MR-PCA	12507_16_ITPKC_IP3KC	12507_16_ITPKC_IP3KC	GCST90200413	2'-deoxyuridine	2	-0.0790081	0.150736	0.600174	DeCODE	Q96DU7	Chen et al.	2'-deoxyuridine	HMDB0000012	ENSG00000086544	ITPKC	FALSE
6727	MR-PCA	12507_16_ITPKC_IP3KC	12507_16_ITPKC_IP3KC	GCST90200415	serine	2	0.0108848	0.147448	0.941153	DeCODE	Q96DU7	Chen et al.	serine	HMDB0000187	ENSG00000086544	ITPKC	FALSE
6728	MR-PCA	12507_16_ITPKC_IP3KC	12507_16_ITPKC_IP3KC	GCST90200417	urea	2	0.0978837	0.147746	0.507643	DeCODE	Q96DU7	Chen et al.	urea	HMDB0000294	ENSG00000086544	ITPKC	FALSE
6729	MR-PCA	12507_16_ITPKC_IP3KC	12507_16_ITPKC_IP3KC	GCST90200418	pyridoxal	2	0.040561	0.149744	0.786491	DeCODE	Q96DU7	Chen et al.	pyridoxal	HMDB0001545	ENSG00000086544	ITPKC	FALSE
6730	MR-PCA	12507_16_ITPKC_IP3KC	12507_16_ITPKC_IP3KC	GCST90200419	glutamine	2	0.00928418	0.14762	0.949852	DeCODE	Q96DU7	Chen et al.	glutamine	HMDB0000641	ENSG00000086544	ITPKC	FALSE
6731	MR-PCA	12507_16_ITPKC_IP3KC	12507_16_ITPKC_IP3KC	GCST90200422	serotonin	2	0.184311	0.154872	0.234012	DeCODE	Q96DU7	Chen et al.	serotonin	HMDB0000259	ENSG00000086544	ITPKC	FALSE
6732	MR-PCA	12507_16_ITPKC_IP3KC	12507_16_ITPKC_IP3KC	GCST90200423	spermidine	2	0.185567	0.156447	0.235568	DeCODE	Q96DU7	Chen et al.	spermidine	HMDB0001257	ENSG00000086544	ITPKC	FALSE
6733	MR-PCA	12507_16_ITPKC_IP3KC	12507_16_ITPKC_IP3KC	GCST90200427	tyrosine	2	0.00556661	0.147631	0.969922	DeCODE	Q96DU7	Chen et al.	tyrosine	HMDB0000158	ENSG00000086544	ITPKC	FALSE
6734	MR-PCA	12507_16_ITPKC_IP3KC	12507_16_ITPKC_IP3KC	GCST90200429	cytidine	2	-0.270037	0.15324	0.0780375	DeCODE	Q96DU7	Chen et al.	cytidine	HMDB0000089	ENSG00000086544	ITPKC	FALSE
6735	MR-PCA	12507_16_ITPKC_IP3KC	12507_16_ITPKC_IP3KC	GCST90200430	pyruvate	2	-0.308405	0.147568	0.0366258	DeCODE	Q96DU7	Chen et al.	pyruvate	HMDB0000243	ENSG00000086544	ITPKC	FALSE
6736	MR-PCA	12507_16_ITPKC_IP3KC	12507_16_ITPKC_IP3KC	GCST90200431	alanine	2	-0.105001	0.147516	0.476595	DeCODE	Q96DU7	Chen et al.	alanine	HMDB0000161	ENSG00000086544	ITPKC	FALSE
6737	MR-PCA	12507_16_ITPKC_IP3KC	12507_16_ITPKC_IP3KC	GCST90200432	threonine	2	0.00661574	0.147687	0.96427	DeCODE	Q96DU7	Chen et al.	threonine	HMDB0000167	ENSG00000086544	ITPKC	FALSE
6738	MR-PCA	12507_16_ITPKC_IP3KC	12507_16_ITPKC_IP3KC	GCST90200437	fructose	2	-0.0135018	0.148674	0.92764	DeCODE	Q96DU7	Chen et al.	fructose	HMDB0000660	ENSG00000086544	ITPKC	FALSE
6739	MR-PCA	12507_16_ITPKC_IP3KC	12507_16_ITPKC_IP3KC	GCST90200438	alpha-ketobutyrate	2	0.0459258	0.148174	0.756602	DeCODE	Q96DU7	Chen et al.	alpha-ketobutyrate	HMDB0000005	ENSG00000086544	ITPKC	FALSE
6740	MR-PCA	12507_16_ITPKC_IP3KC	12507_16_ITPKC_IP3KC	GCST90200439	cysteine	2	-0.00746591	0.147955	0.959755	DeCODE	Q96DU7	Chen et al.	cysteine	HMDB0000574	ENSG00000086544	ITPKC	FALSE
6741	MR-PCA	12507_16_ITPKC_IP3KC	12507_16_ITPKC_IP3KC	GCST90200440	glucose	2	-0.415821	0.14879	0.00519514	DeCODE	Q96DU7	Chen et al.	glucose	HMDB0000122	ENSG00000086544	ITPKC	FALSE
6742	MR-PCA	12507_16_ITPKC_IP3KC	12507_16_ITPKC_IP3KC	GCST90200441	tryptophan	2	-0.0246413	0.147783	0.867575	DeCODE	Q96DU7	Chen et al.	tryptophan	HMDB0000929	ENSG00000086544	ITPKC	FALSE
6743	MR-PCA	12507_16_ITPKC_IP3KC	12507_16_ITPKC_IP3KC	GCST90200442	valine	2	-0.0849697	0.147677	0.565038	DeCODE	Q96DU7	Chen et al.	valine	HMDB0000883	ENSG00000086544	ITPKC	FALSE
6744	MR-PCA	12507_16_ITPKC_IP3KC	12507_16_ITPKC_IP3KC	GCST90200444	dihydroorotate	2	-0.209642	0.148144	0.157033	DeCODE	Q96DU7	Chen et al.	dihydroorotate	HMDB03349	ENSG00000086544	ITPKC	FALSE
6745	MR-PCA	12507_16_ITPKC_IP3KC	12507_16_ITPKC_IP3KC	GCST90200447	maltose	2	-0.224744	0.168276	0.18169	DeCODE	Q96DU7	Chen et al.	maltose	HMDB0000163	ENSG00000086544	ITPKC	FALSE
6746	MR-PCA	12507_16_ITPKC_IP3KC	12507_16_ITPKC_IP3KC	GCST90200452	asparagine	2	-0.118528	0.14769	0.422237	DeCODE	Q96DU7	Chen et al.	asparagine	HMDB0000168	ENSG00000086544	ITPKC	FALSE
6747	MR-PCA	12507_16_ITPKC_IP3KC	12507_16_ITPKC_IP3KC	GCST90200455	alpha-ketoglutarate	2	0.0224687	0.147991	0.879325	DeCODE	Q96DU7	Chen et al.	alpha-ketoglutarate	HMDB0000208	ENSG00000086544	ITPKC	FALSE
6748	MR-PCA	12507_16_ITPKC_IP3KC	12507_16_ITPKC_IP3KC	GCST90200680	5-acetylamino-6-formylamino-3-methyluracil	2	0.0126433	0.153841	0.9345	DeCODE	Q96DU7	Chen et al.	5-acetylamino-6-formylamino-3-methyluracil	HMDB0011105	ENSG00000086544	ITPKC	FALSE
6749	MR-PCA	12507_16_ITPKC_IP3KC	12507_16_ITPKC_IP3KC	GCST90200684	n-acetyl-aspartyl-glutamate (naag)	2	-0.0420121	0.152784	0.783334	DeCODE	Q96DU7	Chen et al.	n-acetyl-aspartyl-glutamate (naag)	HMDB0001067	ENSG00000086544	ITPKC	FALSE
6750	MR-PCA	12507_16_ITPKC_IP3KC	12507_16_ITPKC_IP3KC	GCST90200687	bilirubin (e,z or z,e)*	2	-0.302167	0.147756	0.0408505	DeCODE	Q96DU7	Chen et al.	bilirubin (e,z or z,e)*	HMDB0000488	ENSG00000086544	ITPKC	FALSE
6751	MR-PCA	12507_16_ITPKC_IP3KC	12507_16_ITPKC_IP3KC	GCST90200691	n-delta-acetylornithine	2	0.00957485	0.14757	0.948267	DeCODE	Q96DU7	Chen et al.	n-delta-acetylornithine	HMDB0003357	ENSG00000086544	ITPKC	FALSE
6752	MR-PCA	12507_16_ITPKC_IP3KC	12507_16_ITPKC_IP3KC	GCST90200704	bilirubin (z,z)	2	-0.192908	0.147552	0.191081	DeCODE	Q96DU7	Chen et al.	bilirubin (z,z)	HMDB0000054	ENSG00000086544	ITPKC	FALSE
6753	MR-PCA	12507_16_ITPKC_IP3KC	12507_16_ITPKC_IP3KC	GCST90200706	biliverdin	2	0.06435	0.14754	0.662726	DeCODE	Q96DU7	Chen et al.	biliverdin	HMDB0001008	ENSG00000086544	ITPKC	FALSE
6754	MR-PCA	12507_16_ITPKC_IP3KC	12507_16_ITPKC_IP3KC	GCST90200707	glycine	2	0.0666818	0.147537	0.651292	DeCODE	Q96DU7	Chen et al.	glycine	HMDB0000123	ENSG00000086544	ITPKC	FALSE
6755	MR-PCA	12507_16_ITPKC_IP3KC	12507_16_ITPKC_IP3KC	M00053	glutamine	2	0.164202	0.205782	0.424905	DeCODE	Q96DU7	Shin et al.	glutamine	HMDB0000641	ENSG00000086544	ITPKC	FALSE
6756	MR-PCA	12507_16_ITPKC_IP3KC	12507_16_ITPKC_IP3KC	M00054	tryptophan	2	-0.0977273	0.206034	0.635267	DeCODE	Q96DU7	Shin et al.	tryptophan	HMDB0000929	ENSG00000086544	ITPKC	FALSE
6757	MR-PCA	12507_16_ITPKC_IP3KC	12507_16_ITPKC_IP3KC	M00059	histidine	2	0.0371945	0.20604	0.856744	DeCODE	Q96DU7	Shin et al.	histidine	HMDB0000177	ENSG00000086544	ITPKC	FALSE
6758	MR-PCA	12507_16_ITPKC_IP3KC	12507_16_ITPKC_IP3KC	M00063	cholesterol	2	-0.0757319	0.205894	0.713008	DeCODE	Q96DU7	Shin et al.	cholesterol	HMDB0000067	ENSG00000086544	ITPKC	FALSE
6759	MR-PCA	12507_16_ITPKC_IP3KC	12507_16_ITPKC_IP3KC	M00064	phenylalanine	2	-0.00154142	0.206051	0.994031	DeCODE	Q96DU7	Shin et al.	phenylalanine	HMDB0000159	ENSG00000086544	ITPKC	FALSE
6760	MR-PCA	12507_16_ITPKC_IP3KC	12507_16_ITPKC_IP3KC	M00555	adenosine	2	-0.0710722	0.206161	0.73029	DeCODE	Q96DU7	Shin et al.	adenosine	HMDB0000050	ENSG00000086544	ITPKC	FALSE
6761	MR-PCA	12507_16_ITPKC_IP3KC	12507_16_ITPKC_IP3KC	M00577	fructose	2	0.0109597	0.206337	0.95764	DeCODE	Q96DU7	Shin et al.	fructose	HMDB0000660	ENSG00000086544	ITPKC	FALSE
6762	MR-PCA	12507_16_ITPKC_IP3KC	12507_16_ITPKC_IP3KC	M00599	pyruvate	2	0.0759161	0.207685	0.714712	DeCODE	Q96DU7	Shin et al.	pyruvate	HMDB0000243	ENSG00000086544	ITPKC	FALSE
6763	MR-PCA	12507_16_ITPKC_IP3KC	12507_16_ITPKC_IP3KC	M00606	uridine	2	0.276907	0.206047	0.178979	DeCODE	Q96DU7	Shin et al.	uridine	HMDB0000296	ENSG00000086544	ITPKC	FALSE
6764	MR-PCA	12507_16_ITPKC_IP3KC	12507_16_ITPKC_IP3KC	M01105	linoleate (18:2n6)	2	0.400163	0.206335	0.0524546	DeCODE	Q96DU7	Shin et al.	linoleate (18:2n6)	HMDB0006270,HMDB0000673	ENSG00000086544	ITPKC	FALSE
6765	MR-PCA	12507_16_ITPKC_IP3KC	12507_16_ITPKC_IP3KC	M01110	arachidonate (20:4n6)	2	0.131425	0.205864	0.523211	DeCODE	Q96DU7	Shin et al.	arachidonate (20:4n6)	HMDB0001043	ENSG00000086544	ITPKC	FALSE
6766	MR-PCA	12507_16_ITPKC_IP3KC	12507_16_ITPKC_IP3KC	M01123	inosine	2	-0.256829	0.34393	0.455216	DeCODE	Q96DU7	Shin et al.	inosine	HMDB0000195	ENSG00000086544	ITPKC	FALSE
6767	MR-PCA	12507_16_ITPKC_IP3KC	12507_16_ITPKC_IP3KC	M01284	threonine	2	0.1588	0.234308	0.497936	DeCODE	Q96DU7	Shin et al.	threonine	HMDB0000167	ENSG00000086544	ITPKC	FALSE
6768	MR-PCA	12507_16_ITPKC_IP3KC	12507_16_ITPKC_IP3KC	M01299	tyrosine	2	-0.14146	0.205985	0.49224	DeCODE	Q96DU7	Shin et al.	tyrosine	HMDB0000158	ENSG00000086544	ITPKC	FALSE
6769	MR-PCA	12507_16_ITPKC_IP3KC	12507_16_ITPKC_IP3KC	M01302	methionine	2	-0.223301	0.206129	0.278671	DeCODE	Q96DU7	Shin et al.	methionine	HMDB0000696	ENSG00000086544	ITPKC	FALSE
6770	MR-PCA	12507_16_ITPKC_IP3KC	12507_16_ITPKC_IP3KC	M01336	palmitate (16:0)	2	0.171055	0.206076	0.406506	DeCODE	Q96DU7	Shin et al.	palmitate (16:0)	HMDB0000220	ENSG00000086544	ITPKC	FALSE
6771	MR-PCA	12507_16_ITPKC_IP3KC	12507_16_ITPKC_IP3KC	M01358	stearate (18:0)	2	0.0307723	0.206033	0.881273	DeCODE	Q96DU7	Shin et al.	stearate (18:0)	HMDB0000827	ENSG00000086544	ITPKC	FALSE
6772	MR-PCA	12507_16_ITPKC_IP3KC	12507_16_ITPKC_IP3KC	M01493	ornithine	2	0.111052	0.206702	0.591092	DeCODE	Q96DU7	Shin et al.	ornithine	HMDB0000214	ENSG00000086544	ITPKC	FALSE
6773	MR-PCA	12507_16_ITPKC_IP3KC	12507_16_ITPKC_IP3KC	M01508	pantothenate	2	0.117612	0.208826	0.573294	DeCODE	Q96DU7	Shin et al.	pantothenate	HMDB0000210	ENSG00000086544	ITPKC	FALSE
6774	MR-PCA	12507_16_ITPKC_IP3KC	12507_16_ITPKC_IP3KC	M01564	citrate	2	-0.0341784	0.2059	0.868161	DeCODE	Q96DU7	Shin et al.	citrate	HMDB0000094	ENSG00000086544	ITPKC	FALSE
6775	MR-PCA	12507_16_ITPKC_IP3KC	12507_16_ITPKC_IP3KC	M01638	arginine	2	-0.188321	0.209637	0.369017	DeCODE	Q96DU7	Shin et al.	arginine	HMDB0000517	ENSG00000086544	ITPKC	FALSE
6776	MR-PCA	12507_16_ITPKC_IP3KC	12507_16_ITPKC_IP3KC	M01640	ascorbate (vitamin c)	2	-0.631746	0.388837	0.104225	DeCODE	Q96DU7	Shin et al.	ascorbate (vitamin c)	HMDB0000044	ENSG00000086544	ITPKC	FALSE
6777	MR-PCA	12507_16_ITPKC_IP3KC	12507_16_ITPKC_IP3KC	M01649	valine	2	0.0706896	0.205984	0.731463	DeCODE	Q96DU7	Shin et al.	valine	HMDB0000883	ENSG00000086544	ITPKC	FALSE
6778	MR-PCA	12507_16_ITPKC_IP3KC	12507_16_ITPKC_IP3KC	M01670	urea	2	-0.0331394	0.206133	0.872277	DeCODE	Q96DU7	Shin et al.	urea	HMDB0000294	ENSG00000086544	ITPKC	FALSE
6779	MR-PCA	12507_16_ITPKC_IP3KC	12507_16_ITPKC_IP3KC	M01712	cortisol	2	-0.194915	0.206155	0.344415	DeCODE	Q96DU7	Shin et al.	cortisol	HMDB0000063	ENSG00000086544	ITPKC	FALSE
6780	MR-PCA	12507_16_ITPKC_IP3KC	12507_16_ITPKC_IP3KC	M01827	riboflavin (vitamin b2)	2	0.393084	0.447532	0.37976	DeCODE	Q96DU7	Shin et al.	riboflavin (vitamin b2)	HMDB0000244	ENSG00000086544	ITPKC	FALSE
6781	MR-PCA	12507_16_ITPKC_IP3KC	12507_16_ITPKC_IP3KC	M02132	citrulline	2	-0.183125	0.206451	0.375073	DeCODE	Q96DU7	Shin et al.	citrulline	HMDB0000904	ENSG00000086544	ITPKC	FALSE
6782	MR-PCA	12507_16_ITPKC_IP3KC	12507_16_ITPKC_IP3KC	M02137	biliverdin	2	-0.0229616	0.223471	0.918162	DeCODE	Q96DU7	Shin et al.	biliverdin	HMDB0001008	ENSG00000086544	ITPKC	FALSE
6783	MR-PCA	12507_16_ITPKC_IP3KC	12507_16_ITPKC_IP3KC	M02342	serotonin (5ht)	2	-0.0964435	0.232196	0.677883	DeCODE	Q96DU7	Shin et al.	serotonin (5ht)	HMDB0000259	ENSG00000086544	ITPKC	FALSE
6784	MR-PCA	12507_16_ITPKC_IP3KC	12507_16_ITPKC_IP3KC	M03147	xanthine	2	0.20549	0.218889	0.347841	DeCODE	Q96DU7	Shin et al.	xanthine	HMDB0000292	ENSG00000086544	ITPKC	FALSE
6785	MR-PCA	12507_16_ITPKC_IP3KC	12507_16_ITPKC_IP3KC	M11438	phosphate	2	0.0684924	0.206235	0.739807	DeCODE	Q96DU7	Shin et al.	phosphate	HMDB0001429	ENSG00000086544	ITPKC	FALSE
6786	MR-PCA	12507_16_ITPKC_IP3KC	12507_16_ITPKC_IP3KC	M15122	glycerol	2	0.203548	0.206079	0.323289	DeCODE	Q96DU7	Shin et al.	glycerol	HMDB0000131	ENSG00000086544	ITPKC	FALSE
6787	MR-PCA	12507_16_ITPKC_IP3KC	12507_16_ITPKC_IP3KC	M15488	acetylphosphate	2	-0.0710722	0.206161	0.73029	DeCODE	Q96DU7	Shin et al.	acetylphosphate	HMDB0001494	ENSG00000086544	ITPKC	FALSE
6788	MR-PCA	12507_16_ITPKC_IP3KC	12507_16_ITPKC_IP3KC	M15506	choline	2	-0.142821	0.206662	0.489512	DeCODE	Q96DU7	Shin et al.	choline	HMDB0000097	ENSG00000086544	ITPKC	FALSE
6789	MR-PCA	12507_16_ITPKC_IP3KC	12507_16_ITPKC_IP3KC	M15630	n-acetylornithine	2	0.128278	0.209026	0.539416	DeCODE	Q96DU7	Shin et al.	n-acetylornithine	HMDB0003357	ENSG00000086544	ITPKC	FALSE
6790	MR-PCA	12507_16_ITPKC_IP3KC	12507_16_ITPKC_IP3KC	M15677	3-methylhistidine	2	0.392847	0.23821	0.0991142	DeCODE	Q96DU7	Shin et al.	3-methylhistidine	HMDB0000479	ENSG00000086544	ITPKC	FALSE
6791	MR-PCA	12507_16_ITPKC_IP3KC	12507_16_ITPKC_IP3KC	M15990	glycerophosphorylcholine (gpc)	2	-0.200938	0.214567	0.349024	DeCODE	Q96DU7	Shin et al.	glycerophosphorylcholine (gpc)	HMDB0000086	ENSG00000086544	ITPKC	FALSE
6792	MR-PCA	12507_16_ITPKC_IP3KC	12507_16_ITPKC_IP3KC	M15996	aspartate	2	-0.201182	0.207075	0.331279	DeCODE	Q96DU7	Shin et al.	aspartate	HMDB0000191	ENSG00000086544	ITPKC	FALSE
6793	MR-PCA	12507_16_ITPKC_IP3KC	12507_16_ITPKC_IP3KC	M18254	paraxanthine	2	-0.267204	0.210125	0.203499	DeCODE	Q96DU7	Shin et al.	paraxanthine	HMDB0001860	ENSG00000086544	ITPKC	FALSE
6794	MR-PCA	12507_16_ITPKC_IP3KC	12507_16_ITPKC_IP3KC	M18467	eicosapentaenoate (epa; 20:5n3)	2	0.393752	0.205855	0.0557781	DeCODE	Q96DU7	Shin et al.	eicosapentaenoate (epa; 20:5n3)	HMDB0001999	ENSG00000086544	ITPKC	FALSE
6795	MR-PCA	12507_16_ITPKC_IP3KC	12507_16_ITPKC_IP3KC	M18474	estrone 3-sulfate	2	0.226018	0.583354	0.698426	DeCODE	Q96DU7	Shin et al.	estrone 3-sulfate	HMDB0001425	ENSG00000086544	ITPKC	FALSE
6796	MR-PCA	12507_16_ITPKC_IP3KC	12507_16_ITPKC_IP3KC	M18494	taurochenodeoxycholate	2	0.0416763	0.240991	0.862701	DeCODE	Q96DU7	Shin et al.	taurochenodeoxycholate	HMDB0000951	ENSG00000086544	ITPKC	FALSE
6797	MR-PCA	12507_16_ITPKC_IP3KC	12507_16_ITPKC_IP3KC	M19323	docosahexaenoate (dha; 22:6n3)	2	0.246627	0.20583	0.230836	DeCODE	Q96DU7	Shin et al.	docosahexaenoate (dha; 22:6n3)	HMDB0002183	ENSG00000086544	ITPKC	FALSE
6798	MR-PCA	12507_16_ITPKC_IP3KC	12507_16_ITPKC_IP3KC	M19934	myo-inositol	2	-0.43368	0.206021	0.0352889	DeCODE	Q96DU7	Shin et al.	myo-inositol	HMDB0000211	ENSG00000086544	ITPKC	FALSE
6799	MR-PCA	12507_16_ITPKC_IP3KC	12507_16_ITPKC_IP3KC	M20489	glucose	2	-0.286393	0.206435	0.16534	DeCODE	Q96DU7	Shin et al.	glucose	HMDB0000122	ENSG00000086544	ITPKC	FALSE
6800	MR-PCA	12507_16_ITPKC_IP3KC	12507_16_ITPKC_IP3KC	M21044	2-hydroxybutyrate (ahb)	2	0.210918	0.205874	0.305599	DeCODE	Q96DU7	Shin et al.	2-hydroxybutyrate (ahb)	HMDB0000008	ENSG00000086544	ITPKC	FALSE
6801	MR-PCA	12507_16_ITPKC_IP3KC	12507_16_ITPKC_IP3KC	M22189	palmitoylcarnitine (c16)	2	0.0826383	0.207378	0.690269	DeCODE	Q96DU7	Shin et al.	palmitoylcarnitine (c16)	HMDB0000222	ENSG00000086544	ITPKC	FALSE
6802	MR-PCA	12507_16_ITPKC_IP3KC	12507_16_ITPKC_IP3KC	M22842	cholate	2	-0.0894582	0.236139	0.704809	DeCODE	Q96DU7	Shin et al.	cholate	HMDB0000619	ENSG00000086544	ITPKC	FALSE
6803	MR-PCA	12507_16_ITPKC_IP3KC	12507_16_ITPKC_IP3KC	M27716	bilirubin (z,z)	2	-0.265849	0.220969	0.228935	DeCODE	Q96DU7	Shin et al.	bilirubin (z,z)	HMDB0000054	ENSG00000086544	ITPKC	FALSE
6804	MR-PCA	12507_16_ITPKC_IP3KC	12507_16_ITPKC_IP3KC	M27718	creatine	2	0.260018	0.205777	0.206376	DeCODE	Q96DU7	Shin et al.	creatine	HMDB0000064	ENSG00000086544	ITPKC	FALSE
6805	MR-PCA	12507_16_ITPKC_IP3KC	12507_16_ITPKC_IP3KC	M31453	cysteine	2	-0.150493	0.207414	0.468104	DeCODE	Q96DU7	Shin et al.	cysteine	HMDB0000574	ENSG00000086544	ITPKC	FALSE
6806	MR-PCA	12507_16_ITPKC_IP3KC	12507_16_ITPKC_IP3KC	M31454	cystine	2	-0.0088	0.396753	0.982304	DeCODE	Q96DU7	Shin et al.	cystine	HMDB0000192	ENSG00000086544	ITPKC	FALSE
6807	MR-PCA	12507_16_ITPKC_IP3KC	12507_16_ITPKC_IP3KC	M32198	acetylcarnitine (c2)	2	0.0380906	0.206015	0.853313	DeCODE	Q96DU7	Shin et al.	acetylcarnitine (c2)	HMDB0000201	ENSG00000086544	ITPKC	FALSE
6808	MR-PCA	12507_16_ITPKC_IP3KC	12507_16_ITPKC_IP3KC	M32315	serine	2	-0.142405	0.206117	0.489632	DeCODE	Q96DU7	Shin et al.	serine	HMDB0000187	ENSG00000086544	ITPKC	FALSE
6809	MR-PCA	12507_16_ITPKC_IP3KC	12507_16_ITPKC_IP3KC	M32319	trans-4-hydroxyproline	2	-0.153207	0.206009	0.457062	DeCODE	Q96DU7	Shin et al.	trans-4-hydroxyproline	HMDB0000725	ENSG00000086544	ITPKC	FALSE
6810	MR-PCA	12507_16_ITPKC_IP3KC	12507_16_ITPKC_IP3KC	M32322	glutamate	2	-0.174717	0.205997	0.396353	DeCODE	Q96DU7	Shin et al.	glutamate	HMDB0000148	ENSG00000086544	ITPKC	FALSE
6811	MR-PCA	12507_16_ITPKC_IP3KC	12507_16_ITPKC_IP3KC	M32338	glycine	2	-0.0201705	0.206017	0.922006	DeCODE	Q96DU7	Shin et al.	glycine	HMDB0000123	ENSG00000086544	ITPKC	FALSE
6812	MR-PCA	12507_16_ITPKC_IP3KC	12507_16_ITPKC_IP3KC	M32339	alanine	2	0.0438121	0.206174	0.831716	DeCODE	Q96DU7	Shin et al.	alanine	HMDB0000161	ENSG00000086544	ITPKC	FALSE
6813	MR-PCA	12507_16_ITPKC_IP3KC	12507_16_ITPKC_IP3KC	M32425	dehydroepiandrosterone sulfate (dhea-s)	2	0.263968	0.206159	0.200401	DeCODE	Q96DU7	Shin et al.	dehydroepiandrosterone sulfate (dhea-s)	HMDB0001032	ENSG00000086544	ITPKC	FALSE
6814	MR-PCA	12507_16_ITPKC_IP3KC	12507_16_ITPKC_IP3KC	M32458	oleamide	2	-0.179528	0.213086	0.3995	DeCODE	Q96DU7	Shin et al.	oleamide	HMDB0002117	ENSG00000086544	ITPKC	FALSE
6815	MR-PCA	12507_16_ITPKC_IP3KC	12507_16_ITPKC_IP3KC	M32593	heme	2	0.519	0.228915	0.0233772	DeCODE	Q96DU7	Shin et al.	heme	HMDB0003178	ENSG00000086544	ITPKC	FALSE
6816	MR-PCA	12507_16_ITPKC_IP3KC	12507_16_ITPKC_IP3KC	M33453	alpha-ketoglutarate	2	-0.130274	0.233663	0.577165	DeCODE	Q96DU7	Shin et al.	alpha-ketoglutarate	HMDB0000208	ENSG00000086544	ITPKC	FALSE
6817	MR-PCA	12507_16_ITPKC_IP3KC	12507_16_ITPKC_IP3KC	M34106	bilirubin (e,z or z,e)*	2	-0.211991	0.250861	0.39808	DeCODE	Q96DU7	Shin et al.	bilirubin (e,z or z,e)*	HMDB0000488	ENSG00000086544	ITPKC	FALSE
6818	MR-PCA	12507_16_ITPKC_IP3KC	12507_16_ITPKC_IP3KC	M34283	asparagine	2	-0.265383	0.206558	0.198867	DeCODE	Q96DU7	Shin et al.	asparagine	HMDB0000168	ENSG00000086544	ITPKC	FALSE
6819	MR-PCA	12507_16_ITPKC_IP3KC	12507_16_ITPKC_IP3KC	bioa_001	alanine	2	0.026409	0.0583289	0.650721	DeCODE	Q96DU7	Lotta et al.	alanine	HMDB0000161	ENSG00000086544	ITPKC	FALSE
6820	MR-PCA	12507_16_ITPKC_IP3KC	12507_16_ITPKC_IP3KC	bioa_002	arginine	2	0.129749	0.100809	0.198068	DeCODE	Q96DU7	Lotta et al.	arginine	HMDB0000517	ENSG00000086544	ITPKC	FALSE
6821	MR-PCA	12507_16_ITPKC_IP3KC	12507_16_ITPKC_IP3KC	bioa_003	asparagine	2	-0.114492	0.100487	0.254545	DeCODE	Q96DU7	Lotta et al.	asparagine	HMDB0000168	ENSG00000086544	ITPKC	FALSE
6822	MR-PCA	12507_16_ITPKC_IP3KC	12507_16_ITPKC_IP3KC	bioa_004	aspartate	2	-0.154295	0.100724	0.125559	DeCODE	Q96DU7	Lotta et al.	aspartate	HMDB0000191	ENSG00000086544	ITPKC	FALSE
6823	MR-PCA	12507_16_ITPKC_IP3KC	12507_16_ITPKC_IP3KC	bioa_005	citrulline	2	-0.118301	0.100457	0.238942	DeCODE	Q96DU7	Lotta et al.	citrulline	HMDB0000904	ENSG00000086544	ITPKC	FALSE
6824	MR-PCA	12507_16_ITPKC_IP3KC	12507_16_ITPKC_IP3KC	bioa_006	glutamine	2	0.00696181	0.0585407	0.905337	DeCODE	Q96DU7	Lotta et al.	glutamine	HMDB0000641	ENSG00000086544	ITPKC	FALSE
6825	MR-PCA	12507_16_ITPKC_IP3KC	12507_16_ITPKC_IP3KC	bioa_007	glutamate	2	-0.129472	0.100392	0.197167	DeCODE	Q96DU7	Lotta et al.	glutamate	HMDB0000148	ENSG00000086544	ITPKC	FALSE
6826	MR-PCA	12507_16_ITPKC_IP3KC	12507_16_ITPKC_IP3KC	bioa_008	glycine	2	-0.0462556	0.0626742	0.460495	DeCODE	Q96DU7	Lotta et al.	glycine	HMDB0000123	ENSG00000086544	ITPKC	FALSE
6827	MR-PCA	12507_16_ITPKC_IP3KC	12507_16_ITPKC_IP3KC	bioa_009	histidine	2	0.073354	0.0621692	0.238037	DeCODE	Q96DU7	Lotta et al.	histidine	HMDB0000177	ENSG00000086544	ITPKC	FALSE
6828	MR-PCA	12507_16_ITPKC_IP3KC	12507_16_ITPKC_IP3KC	bioa_013	methionine	2	-0.00595993	0.100414	0.952671	DeCODE	Q96DU7	Lotta et al.	methionine	HMDB0000696	ENSG00000086544	ITPKC	FALSE
6829	MR-PCA	12507_16_ITPKC_IP3KC	12507_16_ITPKC_IP3KC	bioa_014	ornithine	2	-0.0532178	0.100488	0.596394	DeCODE	Q96DU7	Lotta et al.	ornithine	HMDB0000214	ENSG00000086544	ITPKC	FALSE
6830	MR-PCA	12507_16_ITPKC_IP3KC	12507_16_ITPKC_IP3KC	bioa_015	phenylethylamine	2	-0.172795	0.14299	0.22688	DeCODE	Q96DU7	Lotta et al.	phenylethylamine	HMDB0012275	ENSG00000086544	ITPKC	FALSE
6831	MR-PCA	12507_16_ITPKC_IP3KC	12507_16_ITPKC_IP3KC	bioa_016	phenylalanine	2	-0.0732006	0.0610472	0.230497	DeCODE	Q96DU7	Lotta et al.	phenylalanine	HMDB0000159	ENSG00000086544	ITPKC	FALSE
6832	MR-PCA	12507_16_ITPKC_IP3KC	12507_16_ITPKC_IP3KC	bioa_018	serine	2	-0.0202849	0.100433	0.839937	DeCODE	Q96DU7	Lotta et al.	serine	HMDB0000187	ENSG00000086544	ITPKC	FALSE
6833	MR-PCA	12507_16_ITPKC_IP3KC	12507_16_ITPKC_IP3KC	bioa_019	threonine	2	0.191001	0.10327	0.0643822	DeCODE	Q96DU7	Lotta et al.	threonine	HMDB0000167	ENSG00000086544	ITPKC	FALSE
6834	MR-PCA	12507_16_ITPKC_IP3KC	12507_16_ITPKC_IP3KC	bioa_020	tryptophan	2	-0.107288	0.100402	0.285257	DeCODE	Q96DU7	Lotta et al.	tryptophan	HMDB0000929	ENSG00000086544	ITPKC	FALSE
6835	MR-PCA	12507_16_ITPKC_IP3KC	12507_16_ITPKC_IP3KC	bioa_021	tyrosine	2	-0.0407373	0.0583042	0.484737	DeCODE	Q96DU7	Lotta et al.	tyrosine	HMDB0000158	ENSG00000086544	ITPKC	FALSE
6836	MR-PCA	12507_16_ITPKC_IP3KC	12507_16_ITPKC_IP3KC	bioa_022	valine	2	-0.0995864	0.0586014	0.0892465	DeCODE	Q96DU7	Lotta et al.	valine	HMDB0000883	ENSG00000086544	ITPKC	FALSE
6837	MR-PCA	12507_16_ITPKC_IP3KC	12507_16_ITPKC_IP3KC	bioa_023	n-acetylornithine	2	0.0381351	0.100862	0.705362	DeCODE	Q96DU7	Lotta et al.	n-acetylornithine	HMDB0003357	ENSG00000086544	ITPKC	FALSE
6838	MR-PCA	12507_16_ITPKC_IP3KC	12507_16_ITPKC_IP3KC	bioa_030	trans-hydroxyproline	2	0.0337536	0.100528	0.737049	DeCODE	Q96DU7	Lotta et al.	trans-hydroxyproline	HMDB0000725	ENSG00000086544	ITPKC	FALSE
6839	MR-PCA	12507_16_ITPKC_IP3KC	12507_16_ITPKC_IP3KC	bioa_031	sarcosine	2	0.0020103	0.0877412	0.981721	DeCODE	Q96DU7	Lotta et al.	sarcosine	HMDB0000271	ENSG00000086544	ITPKC	FALSE
6840	MR-PCA	12507_16_ITPKC_IP3KC	12507_16_ITPKC_IP3KC	bioa_032	serotonin	2	-0.232533	0.128533	0.0704316	DeCODE	Q96DU7	Lotta et al.	serotonin	HMDB0000259	ENSG00000086544	ITPKC	FALSE
6841	MR-PCA	12507_16_ITPKC_IP3KC	12507_16_ITPKC_IP3KC	bioa_033	spermidine	2	0.00934983	0.102487	0.92731	DeCODE	Q96DU7	Lotta et al.	spermidine	HMDB0001257	ENSG00000086544	ITPKC	FALSE
6842	MR-PCA	12507_16_ITPKC_IP3KC	12507_16_ITPKC_IP3KC	bior_002	acetylcarnitine (c2)	2	-0.0640518	0.100346	0.523271	DeCODE	Q96DU7	Lotta et al.	acetylcarnitine (c2)	HMDB0000201	ENSG00000086544	ITPKC	FALSE
6843	MR-PCA	12507_16_ITPKC_IP3KC	12507_16_ITPKC_IP3KC	bior_031	hexadecanoylcarnitine	2	0.0681282	0.100498	0.497831	DeCODE	Q96DU7	Lotta et al.	hexadecanoylcarnitine	HMDB0000222	ENSG00000086544	ITPKC	FALSE
6844	MR-PCA	12507_16_ITPKC_IP3KC	12507_16_ITPKC_IP3KC	met-d-Acetate	acetate	2	0.0449112	0.0394359	0.254769	DeCODE	Q96DU7	Borges et al.	acetate	HMDB0000042	ENSG00000086544	ITPKC	FALSE
6845	MR-PCA	12507_16_ITPKC_IP3KC	12507_16_ITPKC_IP3KC	met-d-Acetoacetate	acetoacetate	2	-0.0066505	0.0394308	0.866062	DeCODE	Q96DU7	Borges et al.	acetoacetate	HMDB0000060	ENSG00000086544	ITPKC	FALSE
6846	MR-PCA	12507_16_ITPKC_IP3KC	12507_16_ITPKC_IP3KC	met-d-Ala	alanine	2	0.0324538	0.0394311	0.41048	DeCODE	Q96DU7	Borges et al.	alanine	HMDB0000161	ENSG00000086544	ITPKC	FALSE
6847	MR-PCA	12507_16_ITPKC_IP3KC	12507_16_ITPKC_IP3KC	met-d-Citrate	citrate	2	-0.116771	0.0394327	0.00306366	DeCODE	Q96DU7	Borges et al.	citrate	HMDB0000094	ENSG00000086544	ITPKC	FALSE
6848	MR-PCA	12507_16_ITPKC_IP3KC	12507_16_ITPKC_IP3KC	met-d-Gln	glutamine	2	-0.0374435	0.0394868	0.343001	DeCODE	Q96DU7	Borges et al.	glutamine	HMDB0000641	ENSG00000086544	ITPKC	FALSE
6849	MR-PCA	12507_16_ITPKC_IP3KC	12507_16_ITPKC_IP3KC	met-d-Glucose	glucose	2	0.000163631	0.0394665	0.996692	DeCODE	Q96DU7	Borges et al.	glucose	HMDB0000122	ENSG00000086544	ITPKC	FALSE
6850	MR-PCA	12507_16_ITPKC_IP3KC	12507_16_ITPKC_IP3KC	met-d-Gly	glycine	2	0.0339775	0.0394484	0.389065	DeCODE	Q96DU7	Borges et al.	glycine	HMDB0000123	ENSG00000086544	ITPKC	FALSE
6851	MR-PCA	12507_16_ITPKC_IP3KC	12507_16_ITPKC_IP3KC	met-d-His	histidine	2	-0.0574514	0.0394618	0.145428	DeCODE	Q96DU7	Borges et al.	histidine	HMDB0000177	ENSG00000086544	ITPKC	FALSE
6852	MR-PCA	12507_16_ITPKC_IP3KC	12507_16_ITPKC_IP3KC	met-d-LA	linoleate (18:2n6)	2	-0.0202624	0.0394438	0.607459	DeCODE	Q96DU7	Borges et al.	linoleate (18:2n6)	HMDB0006270,HMDB0000673	ENSG00000086544	ITPKC	FALSE
6853	MR-PCA	12507_16_ITPKC_IP3KC	12507_16_ITPKC_IP3KC	met-d-Phe	phenylalanine	2	0.0296253	0.0394395	0.452558	DeCODE	Q96DU7	Borges et al.	phenylalanine	HMDB0000159	ENSG00000086544	ITPKC	FALSE
6854	MR-PCA	12507_16_ITPKC_IP3KC	12507_16_ITPKC_IP3KC	met-d-Pyruvate	pyruvate	2	-0.00888984	0.0394871	0.821876	DeCODE	Q96DU7	Borges et al.	pyruvate	HMDB0000243	ENSG00000086544	ITPKC	FALSE
6855	MR-PCA	12507_16_ITPKC_IP3KC	12507_16_ITPKC_IP3KC	met-d-Tyr	tyrosine	2	0.0153786	0.0394591	0.696733	DeCODE	Q96DU7	Borges et al.	tyrosine	HMDB0000158	ENSG00000086544	ITPKC	FALSE
6856	MR-PCA	12507_16_ITPKC_IP3KC	12507_16_ITPKC_IP3KC	met-d-Val	valine	2	0.0457486	0.0394355	0.246014	DeCODE	Q96DU7	Borges et al.	valine	HMDB0000883	ENSG00000086544	ITPKC	FALSE
6857	MR-PCA	12515_45_UCK2_UCK2	12515_45_UCK2_UCK2	GCST90199627	n-alpha-acetylornithine	3	-0.0428129	0.159312	0.788133	DeCODE	Q9BZX2	Chen et al.	n-alpha-acetylornithine	HMDB0003357	ENSG00000143179	UCK2	FALSE
6858	MR-PCA	12515_45_UCK2_UCK2	12515_45_UCK2_UCK2	GCST90199628	3-methylhistidine	3	-0.0161423	0.131018	0.901943	DeCODE	Q9BZX2	Chen et al.	3-methylhistidine	HMDB0000479	ENSG00000143179	UCK2	FALSE
6859	MR-PCA	12515_45_UCK2_UCK2	12515_45_UCK2_UCK2	GCST90199629	glycerophosphorylcholine (gpc)	3	0.146149	0.131629	0.266865	DeCODE	Q9BZX2	Chen et al.	glycerophosphorylcholine (gpc)	HMDB0000086	ENSG00000143179	UCK2	FALSE
6860	MR-PCA	12515_45_UCK2_UCK2	12515_45_UCK2_UCK2	GCST90199637	n-acetylglutamate	3	-0.0381833	0.135041	0.777365	DeCODE	Q9BZX2	Chen et al.	n-acetylglutamate	HMDB0001138	ENSG00000143179	UCK2	FALSE
6861	MR-PCA	12515_45_UCK2_UCK2	12515_45_UCK2_UCK2	GCST90199651	docosahexaenoate (dha; 22:6n3)	3	0.0920097	0.131092	0.48276	DeCODE	Q9BZX2	Chen et al.	docosahexaenoate (dha; 22:6n3)	HMDB0002183	ENSG00000143179	UCK2	FALSE
6862	MR-PCA	12515_45_UCK2_UCK2	12515_45_UCK2_UCK2	GCST90199652	1-stearoyl-2-oleoyl-gps (18:0/18:1)	3	0.142688	0.132904	0.282994	DeCODE	Q9BZX2	Chen et al.	1-stearoyl-2-oleoyl-gps (18:0/18:1)	HMDB0010163	ENSG00000143179	UCK2	FALSE
6863	MR-PCA	12515_45_UCK2_UCK2	12515_45_UCK2_UCK2	GCST90199654	paraxanthine	3	-0.0678946	0.134717	0.614276	DeCODE	Q9BZX2	Chen et al.	paraxanthine	HMDB0001860	ENSG00000143179	UCK2	FALSE
6864	MR-PCA	12515_45_UCK2_UCK2	12515_45_UCK2_UCK2	GCST90199665	n-acetylaspartate (naa)	3	0.0944367	0.132143	0.474822	DeCODE	Q9BZX2	Chen et al.	n-acetylaspartate (naa)	HMDB0000812	ENSG00000143179	UCK2	FALSE
6865	MR-PCA	12515_45_UCK2_UCK2	12515_45_UCK2_UCK2	GCST90199666	palmitoylcarnitine (c16)	3	0.00105412	0.131279	0.993593	DeCODE	Q9BZX2	Chen et al.	palmitoylcarnitine (c16)	HMDB0000222	ENSG00000143179	UCK2	FALSE
6866	MR-PCA	12515_45_UCK2_UCK2	12515_45_UCK2_UCK2	GCST90199669	acetylcarnitine (c2)	3	0.0647753	0.131231	0.621591	DeCODE	Q9BZX2	Chen et al.	acetylcarnitine (c2)	HMDB0000201	ENSG00000143179	UCK2	FALSE
6867	MR-PCA	12515_45_UCK2_UCK2	12515_45_UCK2_UCK2	GCST90199673	dehydroepiandrosterone sulfate (dhea-s)	3	-0.0183236	0.131501	0.88918	DeCODE	Q9BZX2	Chen et al.	dehydroepiandrosterone sulfate (dhea-s)	HMDB0001032	ENSG00000143179	UCK2	FALSE
6868	MR-PCA	12515_45_UCK2_UCK2	12515_45_UCK2_UCK2	GCST90199691	1-methylhistidine	3	-0.0492912	0.131515	0.707812	DeCODE	Q9BZX2	Chen et al.	1-methylhistidine	HMDB0000001	ENSG00000143179	UCK2	FALSE
6869	MR-PCA	12515_45_UCK2_UCK2	12515_45_UCK2_UCK2	GCST90199845	sphinganine-1-phosphate	3	0.169357	0.132322	0.200586	DeCODE	Q9BZX2	Chen et al.	sphinganine-1-phosphate	HMDB0001383	ENSG00000143179	UCK2	FALSE
6870	MR-PCA	12515_45_UCK2_UCK2	12515_45_UCK2_UCK2	GCST90199896	sulfate*	3	0.152501	0.131479	0.246094	DeCODE	Q9BZX2	Chen et al.	sulfate*	HMDB01448	ENSG00000143179	UCK2	FALSE
6871	MR-PCA	12515_45_UCK2_UCK2	12515_45_UCK2_UCK2	GCST90199972	sphingomyelin (d18:1/24:1, d18:2/24:0)*	3	-0.0689201	0.131185	0.59933	DeCODE	Q9BZX2	Chen et al.	sphingomyelin (d18:1/24:1, d18:2/24:0)*	HMDB0012107	ENSG00000143179	UCK2	FALSE
6872	MR-PCA	12515_45_UCK2_UCK2	12515_45_UCK2_UCK2	GCST90200001	sphingomyelin (d18:1/20:0, d16:1/22:0)*	3	-0.0796675	0.131271	0.543923	DeCODE	Q9BZX2	Chen et al.	sphingomyelin (d18:1/20:0, d16:1/22:0)*	HMDB0012102	ENSG00000143179	UCK2	FALSE
6873	MR-PCA	12515_45_UCK2_UCK2	12515_45_UCK2_UCK2	GCST90200049	myristoyl dihydrosphingomyelin (d18:0/14:0)*	3	-0.0435493	0.131294	0.740122	DeCODE	Q9BZX2	Chen et al.	myristoyl dihydrosphingomyelin (d18:0/14:0)*	HMDB0012085	ENSG00000143179	UCK2	FALSE
6874	MR-PCA	12515_45_UCK2_UCK2	12515_45_UCK2_UCK2	GCST90200056	sphingomyelin (d18:0/18:0, d19:0/17:0)*	3	-0.130854	0.131133	0.318342	DeCODE	Q9BZX2	Chen et al.	sphingomyelin (d18:0/18:0, d19:0/17:0)*	HMDB0012087	ENSG00000143179	UCK2	FALSE
6875	MR-PCA	12515_45_UCK2_UCK2	12515_45_UCK2_UCK2	GCST90200279	pantothenate	3	-0.0225027	0.131772	0.864405	DeCODE	Q9BZX2	Chen et al.	pantothenate	HMDB0000210	ENSG00000143179	UCK2	FALSE
6876	MR-PCA	12515_45_UCK2_UCK2	12515_45_UCK2_UCK2	GCST90200281	phosphoethanolamine	3	0.196091	0.1313	0.135316	DeCODE	Q9BZX2	Chen et al.	phosphoethanolamine	HMDB0000224	ENSG00000143179	UCK2	FALSE
6877	MR-PCA	12515_45_UCK2_UCK2	12515_45_UCK2_UCK2	GCST90200283	3-ureidopropionate	3	0.0561982	0.13734	0.6824	DeCODE	Q9BZX2	Chen et al.	3-ureidopropionate	HMDB0000026	ENSG00000143179	UCK2	FALSE
6878	MR-PCA	12515_45_UCK2_UCK2	12515_45_UCK2_UCK2	GCST90200291	sarcosine	3	0.0376543	0.131533	0.774669	DeCODE	Q9BZX2	Chen et al.	sarcosine	HMDB0000271	ENSG00000143179	UCK2	FALSE
6879	MR-PCA	12515_45_UCK2_UCK2	12515_45_UCK2_UCK2	GCST90200292	trans-4-hydroxyproline	3	0.0451654	0.131305	0.730867	DeCODE	Q9BZX2	Chen et al.	trans-4-hydroxyproline	HMDB0000725	ENSG00000143179	UCK2	FALSE
6880	MR-PCA	12515_45_UCK2_UCK2	12515_45_UCK2_UCK2	GCST90200293	thyroxine	3	0.162338	0.131226	0.216056	DeCODE	Q9BZX2	Chen et al.	thyroxine	HMDB0000248	ENSG00000143179	UCK2	FALSE
6881	MR-PCA	12515_45_UCK2_UCK2	12515_45_UCK2_UCK2	GCST90200296	methyl indole-3-acetate	3	0.0118745	0.14224	0.933468	DeCODE	Q9BZX2	Chen et al.	methyl indole-3-acetate	HMDB0029738	ENSG00000143179	UCK2	FALSE
6882	MR-PCA	12515_45_UCK2_UCK2	12515_45_UCK2_UCK2	GCST90200304	citrate	3	-0.00360436	0.13124	0.97809	DeCODE	Q9BZX2	Chen et al.	citrate	HMDB0000094	ENSG00000143179	UCK2	FALSE
6883	MR-PCA	12515_45_UCK2_UCK2	12515_45_UCK2_UCK2	GCST90200306	butyrate/isobutyrate (4:0)	3	-0.0523562	0.133321	0.694535	DeCODE	Q9BZX2	Chen et al.	butyrate/isobutyrate (4:0)	HMDB0000039	ENSG00000143179	UCK2	FALSE
6884	MR-PCA	12515_45_UCK2_UCK2	12515_45_UCK2_UCK2	GCST90200314	n-acetylneuraminate	3	0.170695	0.131727	0.195037	DeCODE	Q9BZX2	Chen et al.	n-acetylneuraminate	HMDB0000230	ENSG00000143179	UCK2	FALSE
6885	MR-PCA	12515_45_UCK2_UCK2	12515_45_UCK2_UCK2	GCST90200318	acetoacetate	3	0.152462	0.143773	0.288947	DeCODE	Q9BZX2	Chen et al.	acetoacetate	HMDB0000060	ENSG00000143179	UCK2	FALSE
6886	MR-PCA	12515_45_UCK2_UCK2	12515_45_UCK2_UCK2	GCST90200319	cys-gly, oxidized	3	0.109635	0.131283	0.403658	DeCODE	Q9BZX2	Chen et al.	cys-gly, oxidized	HMDB0000078	ENSG00000143179	UCK2	FALSE
6887	MR-PCA	12515_45_UCK2_UCK2	12515_45_UCK2_UCK2	GCST90200321	cholate	3	0.0586218	0.134273	0.662411	DeCODE	Q9BZX2	Chen et al.	cholate	HMDB0000619	ENSG00000143179	UCK2	FALSE
6888	MR-PCA	12515_45_UCK2_UCK2	12515_45_UCK2_UCK2	GCST90200323	creatine	3	-0.0410842	0.131047	0.753895	DeCODE	Q9BZX2	Chen et al.	creatine	HMDB0000064	ENSG00000143179	UCK2	FALSE
6889	MR-PCA	12515_45_UCK2_UCK2	12515_45_UCK2_UCK2	GCST90200325	glycerol	3	0.221935	0.131045	0.0903457	DeCODE	Q9BZX2	Chen et al.	glycerol	HMDB0000131	ENSG00000143179	UCK2	FALSE
6890	MR-PCA	12515_45_UCK2_UCK2	12515_45_UCK2_UCK2	GCST90200327	choline	3	0.0516623	0.131225	0.693807	DeCODE	Q9BZX2	Chen et al.	choline	HMDB0000097	ENSG00000143179	UCK2	FALSE
6891	MR-PCA	12515_45_UCK2_UCK2	12515_45_UCK2_UCK2	GCST90200335	stearoyl sphingomyelin (d18:1/18:0)	3	-0.0120656	0.131259	0.92676	DeCODE	Q9BZX2	Chen et al.	stearoyl sphingomyelin (d18:1/18:0)	HMDB0001348	ENSG00000143179	UCK2	FALSE
6892	MR-PCA	12515_45_UCK2_UCK2	12515_45_UCK2_UCK2	GCST90200336	n-palmitoyl-sphingosine (d18:1/16:0)	3	-0.10721	0.131187	0.413796	DeCODE	Q9BZX2	Chen et al.	n-palmitoyl-sphingosine (d18:1/16:0)	HMDB0004949	ENSG00000143179	UCK2	FALSE
6893	MR-PCA	12515_45_UCK2_UCK2	12515_45_UCK2_UCK2	GCST90200337	taurochenodeoxycholate	3	-0.0583539	0.132966	0.660759	DeCODE	Q9BZX2	Chen et al.	taurochenodeoxycholate	HMDB0000951	ENSG00000143179	UCK2	FALSE
6894	MR-PCA	12515_45_UCK2_UCK2	12515_45_UCK2_UCK2	GCST90200341	n-stearoyl-sphingosine (d18:1/18:0)*	3	0.109726	0.131287	0.40328	DeCODE	Q9BZX2	Chen et al.	n-stearoyl-sphingosine (d18:1/18:0)*	HMDB0004950	ENSG00000143179	UCK2	FALSE
6895	MR-PCA	12515_45_UCK2_UCK2	12515_45_UCK2_UCK2	GCST90200345	s-adenosylhomocysteine (sah)	3	-0.013975	0.152199	0.92684	DeCODE	Q9BZX2	Chen et al.	s-adenosylhomocysteine (sah)	HMDB00939	ENSG00000143179	UCK2	FALSE
6896	MR-PCA	12515_45_UCK2_UCK2	12515_45_UCK2_UCK2	GCST90200348	quinolinate	3	-0.109099	0.131701	0.407456	DeCODE	Q9BZX2	Chen et al.	quinolinate	HMDB0000232	ENSG00000143179	UCK2	FALSE
6897	MR-PCA	12515_45_UCK2_UCK2	12515_45_UCK2_UCK2	GCST90200349	eicosapentaenoate (epa; 20:5n3)	3	0.110753	0.131269	0.398833	DeCODE	Q9BZX2	Chen et al.	eicosapentaenoate (epa; 20:5n3)	HMDB0001999	ENSG00000143179	UCK2	FALSE
6898	MR-PCA	12515_45_UCK2_UCK2	12515_45_UCK2_UCK2	GCST90200351	n-acetylputrescine	3	-0.169678	0.131379	0.196526	DeCODE	Q9BZX2	Chen et al.	n-acetylputrescine	HMDB0002064	ENSG00000143179	UCK2	FALSE
6899	MR-PCA	12515_45_UCK2_UCK2	12515_45_UCK2_UCK2	GCST90200354	linoleate (18:2n6)	3	0.163001	0.131245	0.214249	DeCODE	Q9BZX2	Chen et al.	linoleate (18:2n6)	HMDB0006270,HMDB0000673	ENSG00000143179	UCK2	FALSE
6900	MR-PCA	12515_45_UCK2_UCK2	12515_45_UCK2_UCK2	GCST90200355	adenosine 5'-diphosphate (adp)	3	0.184785	0.175729	0.293014	DeCODE	Q9BZX2	Chen et al.	adenosine 5'-diphosphate (adp)	HMDB0001341	ENSG00000143179	UCK2	FALSE
6901	MR-PCA	12515_45_UCK2_UCK2	12515_45_UCK2_UCK2	GCST90200356	adenosine 5'-monophosphate (amp)	3	0.211628	0.131577	0.107749	DeCODE	Q9BZX2	Chen et al.	adenosine 5'-monophosphate (amp)	HMDB0000045	ENSG00000143179	UCK2	FALSE
6902	MR-PCA	12515_45_UCK2_UCK2	12515_45_UCK2_UCK2	GCST90200358	arachidonate (20:4n6)	3	0.289694	0.131148	0.0271804	DeCODE	Q9BZX2	Chen et al.	arachidonate (20:4n6)	HMDB0001043	ENSG00000143179	UCK2	FALSE
6903	MR-PCA	12515_45_UCK2_UCK2	12515_45_UCK2_UCK2	GCST90200359	5-methylthioadenosine (mta)	3	0.0136896	0.131642	0.917177	DeCODE	Q9BZX2	Chen et al.	5-methylthioadenosine (mta)	HMDB0001173	ENSG00000143179	UCK2	FALSE
6904	MR-PCA	12515_45_UCK2_UCK2	12515_45_UCK2_UCK2	GCST90200361	beta-alanine	3	-0.176752	0.132424	0.181958	DeCODE	Q9BZX2	Chen et al.	beta-alanine	HMDB0000056	ENSG00000143179	UCK2	FALSE
6905	MR-PCA	12515_45_UCK2_UCK2	12515_45_UCK2_UCK2	GCST90200362	succinate	3	-0.115216	0.133841	0.389324	DeCODE	Q9BZX2	Chen et al.	succinate	HMDB0000254	ENSG00000143179	UCK2	FALSE
6906	MR-PCA	12515_45_UCK2_UCK2	12515_45_UCK2_UCK2	GCST90200363	choline phosphate	3	-0.0358382	0.13137	0.785004	DeCODE	Q9BZX2	Chen et al.	choline phosphate	HMDB0001565	ENSG00000143179	UCK2	FALSE
6907	MR-PCA	12515_45_UCK2_UCK2	12515_45_UCK2_UCK2	GCST90200364	cysteinylglycine	3	-0.0219801	0.131617	0.86737	DeCODE	Q9BZX2	Chen et al.	cysteinylglycine	HMDB0000078	ENSG00000143179	UCK2	FALSE
6908	MR-PCA	12515_45_UCK2_UCK2	12515_45_UCK2_UCK2	GCST90200365	phenylpyruvate	3	-0.0203576	0.1314	0.876878	DeCODE	Q9BZX2	Chen et al.	phenylpyruvate	HMDB0000205	ENSG00000143179	UCK2	FALSE
6909	MR-PCA	12515_45_UCK2_UCK2	12515_45_UCK2_UCK2	GCST90200368	cholesterol	3	-0.0971553	0.131262	0.459202	DeCODE	Q9BZX2	Chen et al.	cholesterol	HMDB0000067	ENSG00000143179	UCK2	FALSE
6910	MR-PCA	12515_45_UCK2_UCK2	12515_45_UCK2_UCK2	GCST90200369	2-hydroxyphenylacetate	3	0.130883	0.137144	0.339909	DeCODE	Q9BZX2	Chen et al.	2-hydroxyphenylacetate	HMDB0000669	ENSG00000143179	UCK2	FALSE
6911	MR-PCA	12515_45_UCK2_UCK2	12515_45_UCK2_UCK2	GCST90200370	aspartate	3	0.0765843	0.131305	0.559722	DeCODE	Q9BZX2	Chen et al.	aspartate	HMDB0000191	ENSG00000143179	UCK2	FALSE
6912	MR-PCA	12515_45_UCK2_UCK2	12515_45_UCK2_UCK2	GCST90200372	arginine	3	-0.0950022	0.131428	0.469774	DeCODE	Q9BZX2	Chen et al.	arginine	HMDB0000517	ENSG00000143179	UCK2	FALSE
6913	MR-PCA	12515_45_UCK2_UCK2	12515_45_UCK2_UCK2	GCST90200374	sphinganine	3	0.146728	0.138393	0.289043	DeCODE	Q9BZX2	Chen et al.	sphinganine	HMDB0000269	ENSG00000143179	UCK2	FALSE
6914	MR-PCA	12515_45_UCK2_UCK2	12515_45_UCK2_UCK2	GCST90200376	flavin adenine dinucleotide (fad)	3	0.251858	0.150788	0.0948649	DeCODE	Q9BZX2	Chen et al.	flavin adenine dinucleotide (fad)	HMDB0001248	ENSG00000143179	UCK2	FALSE
6915	MR-PCA	12515_45_UCK2_UCK2	12515_45_UCK2_UCK2	GCST90200377	histidine	3	-0.0154391	0.131543	0.906568	DeCODE	Q9BZX2	Chen et al.	histidine	HMDB0000177	ENSG00000143179	UCK2	FALSE
6916	MR-PCA	12515_45_UCK2_UCK2	12515_45_UCK2_UCK2	GCST90200378	cortisol	3	-0.254782	0.131772	0.0531748	DeCODE	Q9BZX2	Chen et al.	cortisol	HMDB0000063	ENSG00000143179	UCK2	FALSE
6917	MR-PCA	12515_45_UCK2_UCK2	12515_45_UCK2_UCK2	GCST90200379	hypotaurine	3	0.0521137	0.131628	0.692166	DeCODE	Q9BZX2	Chen et al.	hypotaurine	HMDB0000965	ENSG00000143179	UCK2	FALSE
6918	MR-PCA	12515_45_UCK2_UCK2	12515_45_UCK2_UCK2	GCST90200382	cystine	3	0.099233	0.131899	0.451846	DeCODE	Q9BZX2	Chen et al.	cystine	HMDB0000192	ENSG00000143179	UCK2	FALSE
6919	MR-PCA	12515_45_UCK2_UCK2	12515_45_UCK2_UCK2	GCST90200383	cystathionine	3	0.181295	0.133245	0.173635	DeCODE	Q9BZX2	Chen et al.	cystathionine	HMDB0000099	ENSG00000143179	UCK2	FALSE
6920	MR-PCA	12515_45_UCK2_UCK2	12515_45_UCK2_UCK2	GCST90200384	guanidinoacetate	3	0.00341059	0.13142	0.979296	DeCODE	Q9BZX2	Chen et al.	guanidinoacetate	HMDB0000128	ENSG00000143179	UCK2	FALSE
6921	MR-PCA	12515_45_UCK2_UCK2	12515_45_UCK2_UCK2	GCST90200385	sphingosine	3	0.11017	0.133512	0.409277	DeCODE	Q9BZX2	Chen et al.	sphingosine	HMDB0000252	ENSG00000143179	UCK2	FALSE
6922	MR-PCA	12515_45_UCK2_UCK2	12515_45_UCK2_UCK2	GCST90200390	stearate (18:0)	3	0.05832	0.131153	0.656557	DeCODE	Q9BZX2	Chen et al.	stearate (18:0)	HMDB0000827	ENSG00000143179	UCK2	FALSE
6923	MR-PCA	12515_45_UCK2_UCK2	12515_45_UCK2_UCK2	GCST90200391	methionine	3	-0.145719	0.131548	0.267981	DeCODE	Q9BZX2	Chen et al.	methionine	HMDB0000696	ENSG00000143179	UCK2	FALSE
6924	MR-PCA	12515_45_UCK2_UCK2	12515_45_UCK2_UCK2	GCST90200392	orotate	3	0.0688088	0.132302	0.603002	DeCODE	Q9BZX2	Chen et al.	orotate	HMDB0000226	ENSG00000143179	UCK2	FALSE
6925	MR-PCA	12515_45_UCK2_UCK2	12515_45_UCK2_UCK2	GCST90200393	phosphate	3	0.136226	0.13134	0.299641	DeCODE	Q9BZX2	Chen et al.	phosphate	HMDB0001429	ENSG00000143179	UCK2	FALSE
6926	MR-PCA	12515_45_UCK2_UCK2	12515_45_UCK2_UCK2	GCST90200394	inosine	3	-0.216438	0.169708	0.202184	DeCODE	Q9BZX2	Chen et al.	inosine	HMDB0000195	ENSG00000143179	UCK2	FALSE
6927	MR-PCA	12515_45_UCK2_UCK2	12515_45_UCK2_UCK2	GCST90200395	inosine 5'-monophosphate (imp)	3	-0.00649996	0.175137	0.970395	DeCODE	Q9BZX2	Chen et al.	inosine 5'-monophosphate (imp)	HMDB0000175	ENSG00000143179	UCK2	FALSE
6928	MR-PCA	12515_45_UCK2_UCK2	12515_45_UCK2_UCK2	GCST90200396	phenylalanine	3	-0.0979983	0.1315	0.45613	DeCODE	Q9BZX2	Chen et al.	phenylalanine	HMDB0000159	ENSG00000143179	UCK2	FALSE
6929	MR-PCA	12515_45_UCK2_UCK2	12515_45_UCK2_UCK2	GCST90200397	palmitate (16:0)	3	0.135938	0.131175	0.300059	DeCODE	Q9BZX2	Chen et al.	palmitate (16:0)	HMDB0000220	ENSG00000143179	UCK2	FALSE
6930	MR-PCA	12515_45_UCK2_UCK2	12515_45_UCK2_UCK2	GCST90200400	nicotinamide	3	0.188652	0.132454	0.154365	DeCODE	Q9BZX2	Chen et al.	nicotinamide	HMDB0001406	ENSG00000143179	UCK2	FALSE
6931	MR-PCA	12515_45_UCK2_UCK2	12515_45_UCK2_UCK2	GCST90200401	myo-inositol	3	-0.0842221	0.131778	0.522746	DeCODE	Q9BZX2	Chen et al.	myo-inositol	HMDB0000211	ENSG00000143179	UCK2	FALSE
6932	MR-PCA	12515_45_UCK2_UCK2	12515_45_UCK2_UCK2	GCST90200403	citrulline	3	0.0569422	0.132069	0.666357	DeCODE	Q9BZX2	Chen et al.	citrulline	HMDB0000904	ENSG00000143179	UCK2	FALSE
6933	MR-PCA	12515_45_UCK2_UCK2	12515_45_UCK2_UCK2	GCST90200404	ornithine	3	0.0925706	0.131282	0.48073	DeCODE	Q9BZX2	Chen et al.	ornithine	HMDB0000214	ENSG00000143179	UCK2	FALSE
6934	MR-PCA	12515_45_UCK2_UCK2	12515_45_UCK2_UCK2	GCST90200405	retinol (vitamin a)	3	0.100378	0.131347	0.44474	DeCODE	Q9BZX2	Chen et al.	retinol (vitamin a)	HMDB0000305	ENSG00000143179	UCK2	FALSE
6935	MR-PCA	12515_45_UCK2_UCK2	12515_45_UCK2_UCK2	GCST90200406	1-methylnicotinamide	3	-0.1148	0.131774	0.383649	DeCODE	Q9BZX2	Chen et al.	1-methylnicotinamide	HMDB0000699	ENSG00000143179	UCK2	FALSE
6936	MR-PCA	12515_45_UCK2_UCK2	12515_45_UCK2_UCK2	GCST90200407	uridine	3	0.099103	0.131298	0.450372	DeCODE	Q9BZX2	Chen et al.	uridine	HMDB0000296	ENSG00000143179	UCK2	TRUE
6937	MR-PCA	12515_45_UCK2_UCK2	12515_45_UCK2_UCK2	GCST90200410	phytanate	3	0.00653216	0.131542	0.960395	DeCODE	Q9BZX2	Chen et al.	phytanate	HMDB0000801	ENSG00000143179	UCK2	FALSE
6938	MR-PCA	12515_45_UCK2_UCK2	12515_45_UCK2_UCK2	GCST90200412	glutamate	3	-0.0649367	0.131023	0.620169	DeCODE	Q9BZX2	Chen et al.	glutamate	HMDB0000148	ENSG00000143179	UCK2	FALSE
6939	MR-PCA	12515_45_UCK2_UCK2	12515_45_UCK2_UCK2	GCST90200413	2'-deoxyuridine	3	-0.0321902	0.134067	0.810249	DeCODE	Q9BZX2	Chen et al.	2'-deoxyuridine	HMDB0000012	ENSG00000143179	UCK2	FALSE
6940	MR-PCA	12515_45_UCK2_UCK2	12515_45_UCK2_UCK2	GCST90200415	serine	3	0.137995	0.131152	0.292717	DeCODE	Q9BZX2	Chen et al.	serine	HMDB0000187	ENSG00000143179	UCK2	FALSE
6941	MR-PCA	12515_45_UCK2_UCK2	12515_45_UCK2_UCK2	GCST90200417	urea	3	0.104447	0.131418	0.426748	DeCODE	Q9BZX2	Chen et al.	urea	HMDB0000294	ENSG00000143179	UCK2	FALSE
6942	MR-PCA	12515_45_UCK2_UCK2	12515_45_UCK2_UCK2	GCST90200418	pyridoxal	3	-0.0120407	0.133187	0.927966	DeCODE	Q9BZX2	Chen et al.	pyridoxal	HMDB0001545	ENSG00000143179	UCK2	FALSE
6943	MR-PCA	12515_45_UCK2_UCK2	12515_45_UCK2_UCK2	GCST90200419	glutamine	3	0.118082	0.131301	0.368483	DeCODE	Q9BZX2	Chen et al.	glutamine	HMDB0000641	ENSG00000143179	UCK2	FALSE
6944	MR-PCA	12515_45_UCK2_UCK2	12515_45_UCK2_UCK2	GCST90200422	serotonin	3	0.0860235	0.137749	0.532304	DeCODE	Q9BZX2	Chen et al.	serotonin	HMDB0000259	ENSG00000143179	UCK2	FALSE
6945	MR-PCA	12515_45_UCK2_UCK2	12515_45_UCK2_UCK2	GCST90200423	spermidine	3	0.0341941	0.13915	0.805887	DeCODE	Q9BZX2	Chen et al.	spermidine	HMDB0001257	ENSG00000143179	UCK2	FALSE
6946	MR-PCA	12515_45_UCK2_UCK2	12515_45_UCK2_UCK2	GCST90200427	tyrosine	3	-0.0612586	0.13131	0.640845	DeCODE	Q9BZX2	Chen et al.	tyrosine	HMDB0000158	ENSG00000143179	UCK2	FALSE
6947	MR-PCA	12515_45_UCK2_UCK2	12515_45_UCK2_UCK2	GCST90200429	cytidine	3	-0.00254322	0.1363	0.985113	DeCODE	Q9BZX2	Chen et al.	cytidine	HMDB0000089	ENSG00000143179	UCK2	FALSE
6948	MR-PCA	12515_45_UCK2_UCK2	12515_45_UCK2_UCK2	GCST90200430	pyruvate	3	-0.200268	0.131255	0.127062	DeCODE	Q9BZX2	Chen et al.	pyruvate	HMDB0000243	ENSG00000143179	UCK2	FALSE
6949	MR-PCA	12515_45_UCK2_UCK2	12515_45_UCK2_UCK2	GCST90200431	alanine	3	-0.0437722	0.131204	0.738667	DeCODE	Q9BZX2	Chen et al.	alanine	HMDB0000161	ENSG00000143179	UCK2	FALSE
6950	MR-PCA	12515_45_UCK2_UCK2	12515_45_UCK2_UCK2	GCST90200432	threonine	3	0.108562	0.131359	0.408548	DeCODE	Q9BZX2	Chen et al.	threonine	HMDB0000167	ENSG00000143179	UCK2	FALSE
6951	MR-PCA	12515_45_UCK2_UCK2	12515_45_UCK2_UCK2	GCST90200437	fructose	3	0.0731801	0.132236	0.579986	DeCODE	Q9BZX2	Chen et al.	fructose	HMDB0000660	ENSG00000143179	UCK2	FALSE
6952	MR-PCA	12515_45_UCK2_UCK2	12515_45_UCK2_UCK2	GCST90200438	alpha-ketobutyrate	3	0.0195824	0.131791	0.88188	DeCODE	Q9BZX2	Chen et al.	alpha-ketobutyrate	HMDB0000005	ENSG00000143179	UCK2	FALSE
6953	MR-PCA	12515_45_UCK2_UCK2	12515_45_UCK2_UCK2	GCST90200439	cysteine	3	0.126822	0.131598	0.335193	DeCODE	Q9BZX2	Chen et al.	cysteine	HMDB0000574	ENSG00000143179	UCK2	FALSE
6954	MR-PCA	12515_45_UCK2_UCK2	12515_45_UCK2_UCK2	GCST90200440	glucose	3	-0.39494	0.132341	0.00284264	DeCODE	Q9BZX2	Chen et al.	glucose	HMDB0000122	ENSG00000143179	UCK2	FALSE
6955	MR-PCA	12515_45_UCK2_UCK2	12515_45_UCK2_UCK2	GCST90200441	tryptophan	3	-0.0246571	0.131447	0.851204	DeCODE	Q9BZX2	Chen et al.	tryptophan	HMDB0000929	ENSG00000143179	UCK2	FALSE
6956	MR-PCA	12515_45_UCK2_UCK2	12515_45_UCK2_UCK2	GCST90200442	valine	3	-0.00507606	0.13135	0.969173	DeCODE	Q9BZX2	Chen et al.	valine	HMDB0000883	ENSG00000143179	UCK2	FALSE
6957	MR-PCA	12515_45_UCK2_UCK2	12515_45_UCK2_UCK2	GCST90200444	dihydroorotate	3	-0.152624	0.131765	0.246738	DeCODE	Q9BZX2	Chen et al.	dihydroorotate	HMDB03349	ENSG00000143179	UCK2	FALSE
6958	MR-PCA	12515_45_UCK2_UCK2	12515_45_UCK2_UCK2	GCST90200447	maltose	3	-0.0566581	0.149678	0.705034	DeCODE	Q9BZX2	Chen et al.	maltose	HMDB0000163	ENSG00000143179	UCK2	FALSE
6959	MR-PCA	12515_45_UCK2_UCK2	12515_45_UCK2_UCK2	GCST90200452	asparagine	3	-0.0982855	0.131365	0.454349	DeCODE	Q9BZX2	Chen et al.	asparagine	HMDB0000168	ENSG00000143179	UCK2	FALSE
6960	MR-PCA	12515_45_UCK2_UCK2	12515_45_UCK2_UCK2	GCST90200455	alpha-ketoglutarate	3	-0.0214783	0.13163	0.870383	DeCODE	Q9BZX2	Chen et al.	alpha-ketoglutarate	HMDB0000208	ENSG00000143179	UCK2	FALSE
6961	MR-PCA	12515_45_UCK2_UCK2	12515_45_UCK2_UCK2	GCST90200680	5-acetylamino-6-formylamino-3-methyluracil	3	-0.00920925	0.136835	0.946341	DeCODE	Q9BZX2	Chen et al.	5-acetylamino-6-formylamino-3-methyluracil	HMDB0011105	ENSG00000143179	UCK2	FALSE
6962	MR-PCA	12515_45_UCK2_UCK2	12515_45_UCK2_UCK2	GCST90200684	n-acetyl-aspartyl-glutamate (naag)	3	0.0840616	0.135892	0.536185	DeCODE	Q9BZX2	Chen et al.	n-acetyl-aspartyl-glutamate (naag)	HMDB0001067	ENSG00000143179	UCK2	FALSE
6963	MR-PCA	12515_45_UCK2_UCK2	12515_45_UCK2_UCK2	GCST90200687	bilirubin (e,z or z,e)*	3	-0.109993	0.131423	0.402627	DeCODE	Q9BZX2	Chen et al.	bilirubin (e,z or z,e)*	HMDB0000488	ENSG00000143179	UCK2	FALSE
6964	MR-PCA	12515_45_UCK2_UCK2	12515_45_UCK2_UCK2	GCST90200691	n-delta-acetylornithine	3	-0.155121	0.131254	0.23727	DeCODE	Q9BZX2	Chen et al.	n-delta-acetylornithine	HMDB0003357	ENSG00000143179	UCK2	FALSE
6965	MR-PCA	12515_45_UCK2_UCK2	12515_45_UCK2_UCK2	GCST90200704	bilirubin (z,z)	3	-0.0558517	0.131241	0.670424	DeCODE	Q9BZX2	Chen et al.	bilirubin (z,z)	HMDB0000054	ENSG00000143179	UCK2	FALSE
6966	MR-PCA	12515_45_UCK2_UCK2	12515_45_UCK2_UCK2	GCST90200706	biliverdin	3	0.0968261	0.131229	0.460612	DeCODE	Q9BZX2	Chen et al.	biliverdin	HMDB0001008	ENSG00000143179	UCK2	FALSE
6967	MR-PCA	12515_45_UCK2_UCK2	12515_45_UCK2_UCK2	GCST90200707	glycine	3	0.0699455	0.131224	0.594018	DeCODE	Q9BZX2	Chen et al.	glycine	HMDB0000123	ENSG00000143179	UCK2	FALSE
6968	MR-PCA	12515_45_UCK2_UCK2	12515_45_UCK2_UCK2	M00053	glutamine	3	0.0013565	0.157239	0.993117	DeCODE	Q9BZX2	Shin et al.	glutamine	HMDB0000641	ENSG00000143179	UCK2	FALSE
6969	MR-PCA	12515_45_UCK2_UCK2	12515_45_UCK2_UCK2	M00054	tryptophan	3	-0.0655886	0.157431	0.676959	DeCODE	Q9BZX2	Shin et al.	tryptophan	HMDB0000929	ENSG00000143179	UCK2	FALSE
6970	MR-PCA	12515_45_UCK2_UCK2	12515_45_UCK2_UCK2	M00059	histidine	3	-0.151189	0.157432	0.336881	DeCODE	Q9BZX2	Shin et al.	histidine	HMDB0000177	ENSG00000143179	UCK2	FALSE
6971	MR-PCA	12515_45_UCK2_UCK2	12515_45_UCK2_UCK2	M00063	cholesterol	3	0.182032	0.157325	0.247256	DeCODE	Q9BZX2	Shin et al.	cholesterol	HMDB0000067	ENSG00000143179	UCK2	FALSE
6972	MR-PCA	12515_45_UCK2_UCK2	12515_45_UCK2_UCK2	M00064	phenylalanine	3	0.103532	0.157446	0.510813	DeCODE	Q9BZX2	Shin et al.	phenylalanine	HMDB0000159	ENSG00000143179	UCK2	FALSE
6973	MR-PCA	12515_45_UCK2_UCK2	12515_45_UCK2_UCK2	M00555	adenosine	3	0.0377984	0.157532	0.810375	DeCODE	Q9BZX2	Shin et al.	adenosine	HMDB0000050	ENSG00000143179	UCK2	FALSE
6974	MR-PCA	12515_45_UCK2_UCK2	12515_45_UCK2_UCK2	M00577	fructose	3	-0.193267	0.15766	0.220258	DeCODE	Q9BZX2	Shin et al.	fructose	HMDB0000660	ENSG00000143179	UCK2	FALSE
6975	MR-PCA	12515_45_UCK2_UCK2	12515_45_UCK2_UCK2	M00599	pyruvate	3	0.107803	0.1587	0.496956	DeCODE	Q9BZX2	Shin et al.	pyruvate	HMDB0000243	ENSG00000143179	UCK2	FALSE
6976	MR-PCA	12515_45_UCK2_UCK2	12515_45_UCK2_UCK2	M00606	uridine	3	0.175261	0.157443	0.265637	DeCODE	Q9BZX2	Shin et al.	uridine	HMDB0000296	ENSG00000143179	UCK2	TRUE
6977	MR-PCA	12515_45_UCK2_UCK2	12515_45_UCK2_UCK2	M01105	linoleate (18:2n6)	3	0.122968	0.157666	0.435433	DeCODE	Q9BZX2	Shin et al.	linoleate (18:2n6)	HMDB0006270,HMDB0000673	ENSG00000143179	UCK2	FALSE
6978	MR-PCA	12515_45_UCK2_UCK2	12515_45_UCK2_UCK2	M01110	arachidonate (20:4n6)	3	-0.0207724	0.157306	0.894944	DeCODE	Q9BZX2	Shin et al.	arachidonate (20:4n6)	HMDB0001043	ENSG00000143179	UCK2	FALSE
6979	MR-PCA	12515_45_UCK2_UCK2	12515_45_UCK2_UCK2	M01123	inosine	3	-0.217048	0.262807	0.40887	DeCODE	Q9BZX2	Shin et al.	inosine	HMDB0000195	ENSG00000143179	UCK2	FALSE
6980	MR-PCA	12515_45_UCK2_UCK2	12515_45_UCK2_UCK2	M01284	threonine	3	0.0147482	0.17904	0.934349	DeCODE	Q9BZX2	Shin et al.	threonine	HMDB0000167	ENSG00000143179	UCK2	FALSE
6981	MR-PCA	12515_45_UCK2_UCK2	12515_45_UCK2_UCK2	M01299	tyrosine	3	-0.144341	0.157399	0.359121	DeCODE	Q9BZX2	Shin et al.	tyrosine	HMDB0000158	ENSG00000143179	UCK2	FALSE
6982	MR-PCA	12515_45_UCK2_UCK2	12515_45_UCK2_UCK2	M01302	methionine	3	-0.138561	0.157518	0.379049	DeCODE	Q9BZX2	Shin et al.	methionine	HMDB0000696	ENSG00000143179	UCK2	FALSE
6983	MR-PCA	12515_45_UCK2_UCK2	12515_45_UCK2_UCK2	M01336	palmitate (16:0)	3	0.0585551	0.157461	0.709989	DeCODE	Q9BZX2	Shin et al.	palmitate (16:0)	HMDB0000220	ENSG00000143179	UCK2	FALSE
6984	MR-PCA	12515_45_UCK2_UCK2	12515_45_UCK2_UCK2	M01358	stearate (18:0)	3	-0.113609	0.15743	0.470514	DeCODE	Q9BZX2	Shin et al.	stearate (18:0)	HMDB0000827	ENSG00000143179	UCK2	FALSE
6985	MR-PCA	12515_45_UCK2_UCK2	12515_45_UCK2_UCK2	M01493	ornithine	3	0.22976	0.157946	0.145761	DeCODE	Q9BZX2	Shin et al.	ornithine	HMDB0000214	ENSG00000143179	UCK2	FALSE
6986	MR-PCA	12515_45_UCK2_UCK2	12515_45_UCK2_UCK2	M01508	pantothenate	3	0.0498563	0.159564	0.754695	DeCODE	Q9BZX2	Shin et al.	pantothenate	HMDB0000210	ENSG00000143179	UCK2	FALSE
6987	MR-PCA	12515_45_UCK2_UCK2	12515_45_UCK2_UCK2	M01564	citrate	3	-0.059216	0.157333	0.706639	DeCODE	Q9BZX2	Shin et al.	citrate	HMDB0000094	ENSG00000143179	UCK2	FALSE
6988	MR-PCA	12515_45_UCK2_UCK2	12515_45_UCK2_UCK2	M01638	arginine	3	0.00798291	0.160184	0.960253	DeCODE	Q9BZX2	Shin et al.	arginine	HMDB0000517	ENSG00000143179	UCK2	FALSE
6989	MR-PCA	12515_45_UCK2_UCK2	12515_45_UCK2_UCK2	M01640	ascorbate (vitamin c)	3	0.0744731	0.297188	0.802129	DeCODE	Q9BZX2	Shin et al.	ascorbate (vitamin c)	HMDB0000044	ENSG00000143179	UCK2	FALSE
6990	MR-PCA	12515_45_UCK2_UCK2	12515_45_UCK2_UCK2	M01649	valine	3	0.134295	0.157392	0.39352	DeCODE	Q9BZX2	Shin et al.	valine	HMDB0000883	ENSG00000143179	UCK2	FALSE
6991	MR-PCA	12515_45_UCK2_UCK2	12515_45_UCK2_UCK2	M01670	urea	3	-0.0452445	0.157503	0.773913	DeCODE	Q9BZX2	Shin et al.	urea	HMDB0000294	ENSG00000143179	UCK2	FALSE
6992	MR-PCA	12515_45_UCK2_UCK2	12515_45_UCK2_UCK2	M01712	cortisol	3	-0.134589	0.157525	0.392883	DeCODE	Q9BZX2	Shin et al.	cortisol	HMDB0000063	ENSG00000143179	UCK2	FALSE
6993	MR-PCA	12515_45_UCK2_UCK2	12515_45_UCK2_UCK2	M01827	riboflavin (vitamin b2)	3	0.597528	0.341964	0.0805782	DeCODE	Q9BZX2	Shin et al.	riboflavin (vitamin b2)	HMDB0000244	ENSG00000143179	UCK2	FALSE
6994	MR-PCA	12515_45_UCK2_UCK2	12515_45_UCK2_UCK2	M02132	citrulline	3	-0.0733314	0.157752	0.642037	DeCODE	Q9BZX2	Shin et al.	citrulline	HMDB0000904	ENSG00000143179	UCK2	FALSE
6995	MR-PCA	12515_45_UCK2_UCK2	12515_45_UCK2_UCK2	M02137	biliverdin	3	-0.246273	0.170754	0.149227	DeCODE	Q9BZX2	Shin et al.	biliverdin	HMDB0001008	ENSG00000143179	UCK2	FALSE
6996	MR-PCA	12515_45_UCK2_UCK2	12515_45_UCK2_UCK2	M02342	serotonin (5ht)	3	-0.0800398	0.177422	0.651899	DeCODE	Q9BZX2	Shin et al.	serotonin (5ht)	HMDB0000259	ENSG00000143179	UCK2	FALSE
6997	MR-PCA	12515_45_UCK2_UCK2	12515_45_UCK2_UCK2	M03147	xanthine	3	-0.112087	0.16726	0.502771	DeCODE	Q9BZX2	Shin et al.	xanthine	HMDB0000292	ENSG00000143179	UCK2	FALSE
6998	MR-PCA	12515_45_UCK2_UCK2	12515_45_UCK2_UCK2	M11438	phosphate	3	0.139878	0.157585	0.374738	DeCODE	Q9BZX2	Shin et al.	phosphate	HMDB0001429	ENSG00000143179	UCK2	FALSE
6999	MR-PCA	12515_45_UCK2_UCK2	12515_45_UCK2_UCK2	M15122	glycerol	3	0.138487	0.157465	0.379144	DeCODE	Q9BZX2	Shin et al.	glycerol	HMDB0000131	ENSG00000143179	UCK2	FALSE
7000	MR-PCA	12515_45_UCK2_UCK2	12515_45_UCK2_UCK2	M15488	acetylphosphate	3	0.0377984	0.157532	0.810375	DeCODE	Q9BZX2	Shin et al.	acetylphosphate	HMDB0001494	ENSG00000143179	UCK2	FALSE
7001	MR-PCA	12515_45_UCK2_UCK2	12515_45_UCK2_UCK2	M15506	choline	3	-0.138947	0.157911	0.378909	DeCODE	Q9BZX2	Shin et al.	choline	HMDB0000097	ENSG00000143179	UCK2	FALSE
7002	MR-PCA	12515_45_UCK2_UCK2	12515_45_UCK2_UCK2	M15630	n-acetylornithine	3	0.0957951	0.159716	0.54865	DeCODE	Q9BZX2	Shin et al.	n-acetylornithine	HMDB0003357	ENSG00000143179	UCK2	FALSE
7003	MR-PCA	12515_45_UCK2_UCK2	12515_45_UCK2_UCK2	M15677	3-methylhistidine	3	0.131522	0.18202	0.469943	DeCODE	Q9BZX2	Shin et al.	3-methylhistidine	HMDB0000479	ENSG00000143179	UCK2	FALSE
7004	MR-PCA	12515_45_UCK2_UCK2	12515_45_UCK2_UCK2	M15990	glycerophosphorylcholine (gpc)	3	-0.052328	0.163949	0.749595	DeCODE	Q9BZX2	Shin et al.	glycerophosphorylcholine (gpc)	HMDB0000086	ENSG00000143179	UCK2	FALSE
7005	MR-PCA	12515_45_UCK2_UCK2	12515_45_UCK2_UCK2	M15996	aspartate	3	-0.14383	0.158224	0.363335	DeCODE	Q9BZX2	Shin et al.	aspartate	HMDB0000191	ENSG00000143179	UCK2	FALSE
7006	MR-PCA	12515_45_UCK2_UCK2	12515_45_UCK2_UCK2	M18254	paraxanthine	3	0.0251023	0.160558	0.875762	DeCODE	Q9BZX2	Shin et al.	paraxanthine	HMDB0001860	ENSG00000143179	UCK2	FALSE
7007	MR-PCA	12515_45_UCK2_UCK2	12515_45_UCK2_UCK2	M18467	eicosapentaenoate (epa; 20:5n3)	3	0.147547	0.157296	0.348233	DeCODE	Q9BZX2	Shin et al.	eicosapentaenoate (epa; 20:5n3)	HMDB0001999	ENSG00000143179	UCK2	FALSE
7008	MR-PCA	12515_45_UCK2_UCK2	12515_45_UCK2_UCK2	M18474	estrone 3-sulfate	3	0.340097	0.445826	0.445555	DeCODE	Q9BZX2	Shin et al.	estrone 3-sulfate	HMDB0001425	ENSG00000143179	UCK2	FALSE
7009	MR-PCA	12515_45_UCK2_UCK2	12515_45_UCK2_UCK2	M18494	taurochenodeoxycholate	3	0.140722	0.183884	0.444107	DeCODE	Q9BZX2	Shin et al.	taurochenodeoxycholate	HMDB0000951	ENSG00000143179	UCK2	FALSE
7010	MR-PCA	12515_45_UCK2_UCK2	12515_45_UCK2_UCK2	M19323	docosahexaenoate (dha; 22:6n3)	3	0.0249007	0.157276	0.8742	DeCODE	Q9BZX2	Shin et al.	docosahexaenoate (dha; 22:6n3)	HMDB0002183	ENSG00000143179	UCK2	FALSE
7011	MR-PCA	12515_45_UCK2_UCK2	12515_45_UCK2_UCK2	M19934	myo-inositol	3	-0.425408	0.15741	0.00688115	DeCODE	Q9BZX2	Shin et al.	myo-inositol	HMDB0000211	ENSG00000143179	UCK2	FALSE
7012	MR-PCA	12515_45_UCK2_UCK2	12515_45_UCK2_UCK2	M20489	glucose	3	-0.143529	0.157754	0.36291	DeCODE	Q9BZX2	Shin et al.	glucose	HMDB0000122	ENSG00000143179	UCK2	FALSE
7013	MR-PCA	12515_45_UCK2_UCK2	12515_45_UCK2_UCK2	M21044	2-hydroxybutyrate (ahb)	3	0.0453831	0.157315	0.772974	DeCODE	Q9BZX2	Shin et al.	2-hydroxybutyrate (ahb)	HMDB0000008	ENSG00000143179	UCK2	FALSE
7014	MR-PCA	12515_45_UCK2_UCK2	12515_45_UCK2_UCK2	M22189	palmitoylcarnitine (c16)	3	-0.0527546	0.158467	0.739206	DeCODE	Q9BZX2	Shin et al.	palmitoylcarnitine (c16)	HMDB0000222	ENSG00000143179	UCK2	FALSE
7015	MR-PCA	12515_45_UCK2_UCK2	12515_45_UCK2_UCK2	M22842	cholate	3	0.169315	0.180435	0.348055	DeCODE	Q9BZX2	Shin et al.	cholate	HMDB0000619	ENSG00000143179	UCK2	FALSE
7016	MR-PCA	12515_45_UCK2_UCK2	12515_45_UCK2_UCK2	M27716	bilirubin (z,z)	3	-0.189945	0.168853	0.260628	DeCODE	Q9BZX2	Shin et al.	bilirubin (z,z)	HMDB0000054	ENSG00000143179	UCK2	FALSE
7017	MR-PCA	12515_45_UCK2_UCK2	12515_45_UCK2_UCK2	M27718	creatine	3	0.292484	0.157236	0.0628634	DeCODE	Q9BZX2	Shin et al.	creatine	HMDB0000064	ENSG00000143179	UCK2	FALSE
7018	MR-PCA	12515_45_UCK2_UCK2	12515_45_UCK2_UCK2	M31453	cysteine	3	0.0444329	0.158492	0.779211	DeCODE	Q9BZX2	Shin et al.	cysteine	HMDB0000574	ENSG00000143179	UCK2	FALSE
7019	MR-PCA	12515_45_UCK2_UCK2	12515_45_UCK2_UCK2	M31454	cystine	3	0.105376	0.303186	0.728168	DeCODE	Q9BZX2	Shin et al.	cystine	HMDB0000192	ENSG00000143179	UCK2	FALSE
7020	MR-PCA	12515_45_UCK2_UCK2	12515_45_UCK2_UCK2	M32198	acetylcarnitine (c2)	3	-0.0590406	0.157418	0.707618	DeCODE	Q9BZX2	Shin et al.	acetylcarnitine (c2)	HMDB0000201	ENSG00000143179	UCK2	FALSE
7021	MR-PCA	12515_45_UCK2_UCK2	12515_45_UCK2_UCK2	M32315	serine	3	0.0738577	0.157495	0.639103	DeCODE	Q9BZX2	Shin et al.	serine	HMDB0000187	ENSG00000143179	UCK2	FALSE
7022	MR-PCA	12515_45_UCK2_UCK2	12515_45_UCK2_UCK2	M32319	trans-4-hydroxyproline	3	0.0951048	0.157416	0.545735	DeCODE	Q9BZX2	Shin et al.	trans-4-hydroxyproline	HMDB0000725	ENSG00000143179	UCK2	FALSE
7023	MR-PCA	12515_45_UCK2_UCK2	12515_45_UCK2_UCK2	M32322	glutamate	3	0.0458616	0.157415	0.77079	DeCODE	Q9BZX2	Shin et al.	glutamate	HMDB0000148	ENSG00000143179	UCK2	FALSE
7024	MR-PCA	12515_45_UCK2_UCK2	12515_45_UCK2_UCK2	M32338	glycine	3	0.0681708	0.157422	0.664981	DeCODE	Q9BZX2	Shin et al.	glycine	HMDB0000123	ENSG00000143179	UCK2	FALSE
7025	MR-PCA	12515_45_UCK2_UCK2	12515_45_UCK2_UCK2	M32339	alanine	3	0.135274	0.157551	0.390558	DeCODE	Q9BZX2	Shin et al.	alanine	HMDB0000161	ENSG00000143179	UCK2	FALSE
7026	MR-PCA	12515_45_UCK2_UCK2	12515_45_UCK2_UCK2	M32425	dehydroepiandrosterone sulfate (dhea-s)	3	-0.0280957	0.157524	0.858441	DeCODE	Q9BZX2	Shin et al.	dehydroepiandrosterone sulfate (dhea-s)	HMDB0001032	ENSG00000143179	UCK2	FALSE
7027	MR-PCA	12515_45_UCK2_UCK2	12515_45_UCK2_UCK2	M32458	oleamide	3	-0.198568	0.162824	0.222646	DeCODE	Q9BZX2	Shin et al.	oleamide	HMDB0002117	ENSG00000143179	UCK2	FALSE
7028	MR-PCA	12515_45_UCK2_UCK2	12515_45_UCK2_UCK2	M32593	heme	3	0.428205	0.174905	0.0143567	DeCODE	Q9BZX2	Shin et al.	heme	HMDB0003178	ENSG00000143179	UCK2	FALSE
7029	MR-PCA	12515_45_UCK2_UCK2	12515_45_UCK2_UCK2	M33453	alpha-ketoglutarate	3	-0.0954427	0.178717	0.593311	DeCODE	Q9BZX2	Shin et al.	alpha-ketoglutarate	HMDB0000208	ENSG00000143179	UCK2	FALSE
7030	MR-PCA	12515_45_UCK2_UCK2	12515_45_UCK2_UCK2	M34106	bilirubin (e,z or z,e)*	3	-0.160388	0.191683	0.402742	DeCODE	Q9BZX2	Shin et al.	bilirubin (e,z or z,e)*	HMDB0000488	ENSG00000143179	UCK2	FALSE
7031	MR-PCA	12515_45_UCK2_UCK2	12515_45_UCK2_UCK2	M34283	asparagine	3	-0.264444	0.157847	0.0938723	DeCODE	Q9BZX2	Shin et al.	asparagine	HMDB0000168	ENSG00000143179	UCK2	FALSE
7032	MR-PCA	12515_45_UCK2_UCK2	12515_45_UCK2_UCK2	bioa_001	alanine	3	0.0251055	0.0464572	0.58892	DeCODE	Q9BZX2	Lotta et al.	alanine	HMDB0000161	ENSG00000143179	UCK2	FALSE
7033	MR-PCA	12515_45_UCK2_UCK2	12515_45_UCK2_UCK2	bioa_002	arginine	3	0.170615	0.0770289	0.0267633	DeCODE	Q9BZX2	Lotta et al.	arginine	HMDB0000517	ENSG00000143179	UCK2	FALSE
7034	MR-PCA	12515_45_UCK2_UCK2	12515_45_UCK2_UCK2	bioa_003	asparagine	3	-0.157875	0.0767836	0.0397721	DeCODE	Q9BZX2	Lotta et al.	asparagine	HMDB0000168	ENSG00000143179	UCK2	FALSE
7035	MR-PCA	12515_45_UCK2_UCK2	12515_45_UCK2_UCK2	bioa_004	aspartate	3	-0.18031	0.0769657	0.0191428	DeCODE	Q9BZX2	Lotta et al.	aspartate	HMDB0000191	ENSG00000143179	UCK2	FALSE
7036	MR-PCA	12515_45_UCK2_UCK2	12515_45_UCK2_UCK2	bioa_005	citrulline	3	-0.0249379	0.076761	0.745274	DeCODE	Q9BZX2	Lotta et al.	citrulline	HMDB0000904	ENSG00000143179	UCK2	FALSE
7037	MR-PCA	12515_45_UCK2_UCK2	12515_45_UCK2_UCK2	bioa_006	glutamine	3	0.030454	0.0466238	0.513637	DeCODE	Q9BZX2	Lotta et al.	glutamine	HMDB0000641	ENSG00000143179	UCK2	FALSE
7038	MR-PCA	12515_45_UCK2_UCK2	12515_45_UCK2_UCK2	bioa_007	glutamate	3	-0.0411011	0.0774277	0.595536	DeCODE	Q9BZX2	Lotta et al.	glutamate	HMDB0000148	ENSG00000143179	UCK2	FALSE
7039	MR-PCA	12515_45_UCK2_UCK2	12515_45_UCK2_UCK2	bioa_008	glycine	3	0.0618383	0.0481464	0.199009	DeCODE	Q9BZX2	Lotta et al.	glycine	HMDB0000123	ENSG00000143179	UCK2	FALSE
7040	MR-PCA	12515_45_UCK2_UCK2	12515_45_UCK2_UCK2	bioa_009	histidine	3	0.0444551	0.0474995	0.349321	DeCODE	Q9BZX2	Lotta et al.	histidine	HMDB0000177	ENSG00000143179	UCK2	FALSE
7041	MR-PCA	12515_45_UCK2_UCK2	12515_45_UCK2_UCK2	bioa_013	methionine	3	-0.042394	0.0767281	0.58059	DeCODE	Q9BZX2	Lotta et al.	methionine	HMDB0000696	ENSG00000143179	UCK2	FALSE
7042	MR-PCA	12515_45_UCK2_UCK2	12515_45_UCK2_UCK2	bioa_014	ornithine	3	0.0250245	0.0767852	0.744498	DeCODE	Q9BZX2	Lotta et al.	ornithine	HMDB0000214	ENSG00000143179	UCK2	FALSE
7043	MR-PCA	12515_45_UCK2_UCK2	12515_45_UCK2_UCK2	bioa_015	phenylethylamine	3	-0.180819	0.129139	0.161456	DeCODE	Q9BZX2	Lotta et al.	phenylethylamine	HMDB0012275	ENSG00000143179	UCK2	FALSE
7044	MR-PCA	12515_45_UCK2_UCK2	12515_45_UCK2_UCK2	bioa_016	phenylalanine	3	0.0446463	0.0468953	0.341075	DeCODE	Q9BZX2	Lotta et al.	phenylalanine	HMDB0000159	ENSG00000143179	UCK2	FALSE
7045	MR-PCA	12515_45_UCK2_UCK2	12515_45_UCK2_UCK2	bioa_018	serine	3	-0.0263626	0.0767421	0.731206	DeCODE	Q9BZX2	Lotta et al.	serine	HMDB0000187	ENSG00000143179	UCK2	FALSE
7046	MR-PCA	12515_45_UCK2_UCK2	12515_45_UCK2_UCK2	bioa_019	threonine	3	0.0631193	0.0789116	0.423784	DeCODE	Q9BZX2	Lotta et al.	threonine	HMDB0000167	ENSG00000143179	UCK2	FALSE
7047	MR-PCA	12515_45_UCK2_UCK2	12515_45_UCK2_UCK2	bioa_020	tryptophan	3	-0.0880214	0.0767187	0.251247	DeCODE	Q9BZX2	Lotta et al.	tryptophan	HMDB0000929	ENSG00000143179	UCK2	FALSE
7048	MR-PCA	12515_45_UCK2_UCK2	12515_45_UCK2_UCK2	bioa_021	tyrosine	3	0.00902333	0.0464361	0.845928	DeCODE	Q9BZX2	Lotta et al.	tyrosine	HMDB0000158	ENSG00000143179	UCK2	FALSE
7049	MR-PCA	12515_45_UCK2_UCK2	12515_45_UCK2_UCK2	bioa_022	valine	3	0.0208928	0.0466726	0.654409	DeCODE	Q9BZX2	Lotta et al.	valine	HMDB0000883	ENSG00000143179	UCK2	FALSE
7050	MR-PCA	12515_45_UCK2_UCK2	12515_45_UCK2_UCK2	bioa_023	n-acetylornithine	3	-0.0487612	0.0770703	0.52694	DeCODE	Q9BZX2	Lotta et al.	n-acetylornithine	HMDB0003357	ENSG00000143179	UCK2	FALSE
7051	MR-PCA	12515_45_UCK2_UCK2	12515_45_UCK2_UCK2	bioa_030	trans-hydroxyproline	3	0.0983623	0.0768149	0.200366	DeCODE	Q9BZX2	Lotta et al.	trans-hydroxyproline	HMDB0000725	ENSG00000143179	UCK2	FALSE
7052	MR-PCA	12515_45_UCK2_UCK2	12515_45_UCK2_UCK2	bioa_031	sarcosine	3	-0.0261465	0.0785346	0.739188	DeCODE	Q9BZX2	Lotta et al.	sarcosine	HMDB0000271	ENSG00000143179	UCK2	FALSE
7053	MR-PCA	12515_45_UCK2_UCK2	12515_45_UCK2_UCK2	bioa_032	serotonin	3	-0.124627	0.0982161	0.204476	DeCODE	Q9BZX2	Lotta et al.	serotonin	HMDB0000259	ENSG00000143179	UCK2	FALSE
7054	MR-PCA	12515_45_UCK2_UCK2	12515_45_UCK2_UCK2	bioa_033	spermidine	3	-0.0784303	0.0925605	0.396805	DeCODE	Q9BZX2	Lotta et al.	spermidine	HMDB0001257	ENSG00000143179	UCK2	FALSE
7055	MR-PCA	12515_45_UCK2_UCK2	12515_45_UCK2_UCK2	bior_002	acetylcarnitine (c2)	3	-0.0358757	0.0766747	0.63986	DeCODE	Q9BZX2	Lotta et al.	acetylcarnitine (c2)	HMDB0000201	ENSG00000143179	UCK2	FALSE
7056	MR-PCA	12515_45_UCK2_UCK2	12515_45_UCK2_UCK2	bior_031	hexadecanoylcarnitine	3	0.00901534	0.0767919	0.906543	DeCODE	Q9BZX2	Lotta et al.	hexadecanoylcarnitine	HMDB0000222	ENSG00000143179	UCK2	FALSE
7057	MR-PCA	12515_45_UCK2_UCK2	12515_45_UCK2_UCK2	met-d-Acetate	acetate	3	-0.00777615	0.0348305	0.823336	DeCODE	Q9BZX2	Borges et al.	acetate	HMDB0000042	ENSG00000143179	UCK2	FALSE
7058	MR-PCA	12515_45_UCK2_UCK2	12515_45_UCK2_UCK2	met-d-Acetoacetate	acetoacetate	3	0.0255324	0.0348258	0.46347	DeCODE	Q9BZX2	Borges et al.	acetoacetate	HMDB0000060	ENSG00000143179	UCK2	FALSE
7059	MR-PCA	12515_45_UCK2_UCK2	12515_45_UCK2_UCK2	met-d-Ala	alanine	3	0.0313333	0.0348262	0.368277	DeCODE	Q9BZX2	Borges et al.	alanine	HMDB0000161	ENSG00000143179	UCK2	FALSE
7060	MR-PCA	12515_45_UCK2_UCK2	12515_45_UCK2_UCK2	met-d-Citrate	citrate	3	-0.0406672	0.0348277	0.24294	DeCODE	Q9BZX2	Borges et al.	citrate	HMDB0000094	ENSG00000143179	UCK2	FALSE
7061	MR-PCA	12515_45_UCK2_UCK2	12515_45_UCK2_UCK2	met-d-Gln	glutamine	3	-0.0239138	0.0348754	0.492907	DeCODE	Q9BZX2	Borges et al.	glutamine	HMDB0000641	ENSG00000143179	UCK2	FALSE
7062	MR-PCA	12515_45_UCK2_UCK2	12515_45_UCK2_UCK2	met-d-Glucose	glucose	3	-0.00864124	0.0348575	0.80421	DeCODE	Q9BZX2	Borges et al.	glucose	HMDB0000122	ENSG00000143179	UCK2	FALSE
7063	MR-PCA	12515_45_UCK2_UCK2	12515_45_UCK2_UCK2	met-d-Gly	glycine	3	0.0723644	0.0348415	0.0378051	DeCODE	Q9BZX2	Borges et al.	glycine	HMDB0000123	ENSG00000143179	UCK2	FALSE
7064	MR-PCA	12515_45_UCK2_UCK2	12515_45_UCK2_UCK2	met-d-His	histidine	3	-0.0299361	0.0348534	0.390387	DeCODE	Q9BZX2	Borges et al.	histidine	HMDB0000177	ENSG00000143179	UCK2	FALSE
7065	MR-PCA	12515_45_UCK2_UCK2	12515_45_UCK2_UCK2	met-d-LA	linoleate (18:2n6)	3	0.0679305	0.0348372	0.0511834	DeCODE	Q9BZX2	Borges et al.	linoleate (18:2n6)	HMDB0006270,HMDB0000673	ENSG00000143179	UCK2	FALSE
7066	MR-PCA	12515_45_UCK2_UCK2	12515_45_UCK2_UCK2	met-d-Phe	phenylalanine	3	-0.0200943	0.0348336	0.564029	DeCODE	Q9BZX2	Borges et al.	phenylalanine	HMDB0000159	ENSG00000143179	UCK2	FALSE
7067	MR-PCA	12515_45_UCK2_UCK2	12515_45_UCK2_UCK2	met-d-Pyruvate	pyruvate	3	0.058601	0.0348757	0.0929024	DeCODE	Q9BZX2	Borges et al.	pyruvate	HMDB0000243	ENSG00000143179	UCK2	FALSE
7068	MR-PCA	12515_45_UCK2_UCK2	12515_45_UCK2_UCK2	met-d-Tyr	tyrosine	3	-0.0143839	0.0348509	0.679807	DeCODE	Q9BZX2	Borges et al.	tyrosine	HMDB0000158	ENSG00000143179	UCK2	FALSE
7069	MR-PCA	12515_45_UCK2_UCK2	12515_45_UCK2_UCK2	met-d-Val	valine	3	-0.00186553	0.0348301	0.957285	DeCODE	Q9BZX2	Borges et al.	valine	HMDB0000883	ENSG00000143179	UCK2	FALSE
7070	MR-PCA	12524_18_SAT2_SAT2	12524_18_SAT2_SAT2	GCST90199627	n-alpha-acetylornithine	3	0.0714199	0.0683322	0.295937	DeCODE	Q96F10	Chen et al.	n-alpha-acetylornithine	HMDB0003357	ENSG00000141504	SAT2	FALSE
7071	MR-PCA	12524_18_SAT2_SAT2	12524_18_SAT2_SAT2	GCST90199628	3-methylhistidine	3	-0.032614	0.0561984	0.561687	DeCODE	Q96F10	Chen et al.	3-methylhistidine	HMDB0000479	ENSG00000141504	SAT2	FALSE
7072	MR-PCA	12524_18_SAT2_SAT2	12524_18_SAT2_SAT2	GCST90199629	glycerophosphorylcholine (gpc)	3	0.0153579	0.056401	0.785392	DeCODE	Q96F10	Chen et al.	glycerophosphorylcholine (gpc)	HMDB0000086	ENSG00000141504	SAT2	FALSE
7073	MR-PCA	12524_18_SAT2_SAT2	12524_18_SAT2_SAT2	GCST90199637	n-acetylglutamate	3	-0.0474326	0.0578601	0.412341	DeCODE	Q96F10	Chen et al.	n-acetylglutamate	HMDB0001138	ENSG00000141504	SAT2	FALSE
7074	MR-PCA	12524_18_SAT2_SAT2	12524_18_SAT2_SAT2	GCST90199651	docosahexaenoate (dha; 22:6n3)	3	0.0602799	0.056172	0.283212	DeCODE	Q96F10	Chen et al.	docosahexaenoate (dha; 22:6n3)	HMDB0002183	ENSG00000141504	SAT2	FALSE
7075	MR-PCA	12524_18_SAT2_SAT2	12524_18_SAT2_SAT2	GCST90199652	1-stearoyl-2-oleoyl-gps (18:0/18:1)	3	-0.0259826	0.057003	0.648525	DeCODE	Q96F10	Chen et al.	1-stearoyl-2-oleoyl-gps (18:0/18:1)	HMDB0010163	ENSG00000141504	SAT2	FALSE
7076	MR-PCA	12524_18_SAT2_SAT2	12524_18_SAT2_SAT2	GCST90199654	paraxanthine	3	-0.0544509	0.0577829	0.34602	DeCODE	Q96F10	Chen et al.	paraxanthine	HMDB0001860	ENSG00000141504	SAT2	FALSE
7077	MR-PCA	12524_18_SAT2_SAT2	12524_18_SAT2_SAT2	GCST90199665	n-acetylaspartate (naa)	3	0.0811351	0.056679	0.152291	DeCODE	Q96F10	Chen et al.	n-acetylaspartate (naa)	HMDB0000812	ENSG00000141504	SAT2	FALSE
7078	MR-PCA	12524_18_SAT2_SAT2	12524_18_SAT2_SAT2	GCST90199666	palmitoylcarnitine (c16)	3	0.0395954	0.0562518	0.481499	DeCODE	Q96F10	Chen et al.	palmitoylcarnitine (c16)	HMDB0000222	ENSG00000141504	SAT2	FALSE
7079	MR-PCA	12524_18_SAT2_SAT2	12524_18_SAT2_SAT2	GCST90199669	acetylcarnitine (c2)	3	0.0454583	0.0562926	0.419358	DeCODE	Q96F10	Chen et al.	acetylcarnitine (c2)	HMDB0000201	ENSG00000141504	SAT2	FALSE
7080	MR-PCA	12524_18_SAT2_SAT2	12524_18_SAT2_SAT2	GCST90199673	dehydroepiandrosterone sulfate (dhea-s)	3	0.0342245	0.0564067	0.54402	DeCODE	Q96F10	Chen et al.	dehydroepiandrosterone sulfate (dhea-s)	HMDB0001032	ENSG00000141504	SAT2	FALSE
7081	MR-PCA	12524_18_SAT2_SAT2	12524_18_SAT2_SAT2	GCST90199691	1-methylhistidine	3	-0.0165097	0.0563507	0.769537	DeCODE	Q96F10	Chen et al.	1-methylhistidine	HMDB0000001	ENSG00000141504	SAT2	FALSE
7082	MR-PCA	12524_18_SAT2_SAT2	12524_18_SAT2_SAT2	GCST90199845	sphinganine-1-phosphate	3	0.0257271	0.0566952	0.649988	DeCODE	Q96F10	Chen et al.	sphinganine-1-phosphate	HMDB0001383	ENSG00000141504	SAT2	FALSE
7083	MR-PCA	12524_18_SAT2_SAT2	12524_18_SAT2_SAT2	GCST90199896	sulfate*	3	-0.00794667	0.0563356	0.887823	DeCODE	Q96F10	Chen et al.	sulfate*	HMDB01448	ENSG00000141504	SAT2	FALSE
7084	MR-PCA	12524_18_SAT2_SAT2	12524_18_SAT2_SAT2	GCST90199972	sphingomyelin (d18:1/24:1, d18:2/24:0)*	3	0.0280459	0.0562095	0.617813	DeCODE	Q96F10	Chen et al.	sphingomyelin (d18:1/24:1, d18:2/24:0)*	HMDB0012107	ENSG00000141504	SAT2	FALSE
7085	MR-PCA	12524_18_SAT2_SAT2	12524_18_SAT2_SAT2	GCST90200001	sphingomyelin (d18:1/20:0, d16:1/22:0)*	3	0.057601	0.0562417	0.305756	DeCODE	Q96F10	Chen et al.	sphingomyelin (d18:1/20:0, d16:1/22:0)*	HMDB0012102	ENSG00000141504	SAT2	FALSE
7086	MR-PCA	12524_18_SAT2_SAT2	12524_18_SAT2_SAT2	GCST90200049	myristoyl dihydrosphingomyelin (d18:0/14:0)*	3	0.0227512	0.0562489	0.685864	DeCODE	Q96F10	Chen et al.	myristoyl dihydrosphingomyelin (d18:0/14:0)*	HMDB0012085	ENSG00000141504	SAT2	FALSE
7087	MR-PCA	12524_18_SAT2_SAT2	12524_18_SAT2_SAT2	GCST90200056	sphingomyelin (d18:0/18:0, d19:0/17:0)*	3	-0.0114153	0.0561817	0.83899	DeCODE	Q96F10	Chen et al.	sphingomyelin (d18:0/18:0, d19:0/17:0)*	HMDB0012087	ENSG00000141504	SAT2	FALSE
7088	MR-PCA	12524_18_SAT2_SAT2	12524_18_SAT2_SAT2	GCST90200279	pantothenate	3	-0.00831533	0.0564577	0.882908	DeCODE	Q96F10	Chen et al.	pantothenate	HMDB0000210	ENSG00000141504	SAT2	FALSE
7089	MR-PCA	12524_18_SAT2_SAT2	12524_18_SAT2_SAT2	GCST90200281	phosphoethanolamine	3	0.0286545	0.0562523	0.610478	DeCODE	Q96F10	Chen et al.	phosphoethanolamine	HMDB0000224	ENSG00000141504	SAT2	FALSE
7090	MR-PCA	12524_18_SAT2_SAT2	12524_18_SAT2_SAT2	GCST90200283	3-ureidopropionate	3	-0.000177673	0.0588465	0.997591	DeCODE	Q96F10	Chen et al.	3-ureidopropionate	HMDB0000026	ENSG00000141504	SAT2	FALSE
7091	MR-PCA	12524_18_SAT2_SAT2	12524_18_SAT2_SAT2	GCST90200291	sarcosine	3	0.0482684	0.0563574	0.391738	DeCODE	Q96F10	Chen et al.	sarcosine	HMDB0000271	ENSG00000141504	SAT2	FALSE
7092	MR-PCA	12524_18_SAT2_SAT2	12524_18_SAT2_SAT2	GCST90200292	trans-4-hydroxyproline	3	-0.0539554	0.056322	0.338072	DeCODE	Q96F10	Chen et al.	trans-4-hydroxyproline	HMDB0000725	ENSG00000141504	SAT2	FALSE
7093	MR-PCA	12524_18_SAT2_SAT2	12524_18_SAT2_SAT2	GCST90200293	thyroxine	3	0.0307499	0.0562879	0.584862	DeCODE	Q96F10	Chen et al.	thyroxine	HMDB0000248	ENSG00000141504	SAT2	FALSE
7094	MR-PCA	12524_18_SAT2_SAT2	12524_18_SAT2_SAT2	GCST90200296	methyl indole-3-acetate	3	0.0275536	0.0609463	0.651199	DeCODE	Q96F10	Chen et al.	methyl indole-3-acetate	HMDB0029738	ENSG00000141504	SAT2	FALSE
7095	MR-PCA	12524_18_SAT2_SAT2	12524_18_SAT2_SAT2	GCST90200304	citrate	3	0.0951994	0.0562289	0.0904424	DeCODE	Q96F10	Chen et al.	citrate	HMDB0000094	ENSG00000141504	SAT2	FALSE
7096	MR-PCA	12524_18_SAT2_SAT2	12524_18_SAT2_SAT2	GCST90200306	butyrate/isobutyrate (4:0)	3	0.0391676	0.0571255	0.492939	DeCODE	Q96F10	Chen et al.	butyrate/isobutyrate (4:0)	HMDB0000039	ENSG00000141504	SAT2	FALSE
7097	MR-PCA	12524_18_SAT2_SAT2	12524_18_SAT2_SAT2	GCST90200314	n-acetylneuraminate	3	0.000968999	0.0564323	0.9863	DeCODE	Q96F10	Chen et al.	n-acetylneuraminate	HMDB0000230	ENSG00000141504	SAT2	FALSE
7098	MR-PCA	12524_18_SAT2_SAT2	12524_18_SAT2_SAT2	GCST90200318	acetoacetate	3	-0.0402005	0.0615938	0.513968	DeCODE	Q96F10	Chen et al.	acetoacetate	HMDB0000060	ENSG00000141504	SAT2	FALSE
7099	MR-PCA	12524_18_SAT2_SAT2	12524_18_SAT2_SAT2	GCST90200319	cys-gly, oxidized	3	-0.0202314	0.0562501	0.719094	DeCODE	Q96F10	Chen et al.	cys-gly, oxidized	HMDB0000078	ENSG00000141504	SAT2	FALSE
7100	MR-PCA	12524_18_SAT2_SAT2	12524_18_SAT2_SAT2	GCST90200321	cholate	3	0.0749962	0.0575867	0.192807	DeCODE	Q96F10	Chen et al.	cholate	HMDB0000619	ENSG00000141504	SAT2	FALSE
7101	MR-PCA	12524_18_SAT2_SAT2	12524_18_SAT2_SAT2	GCST90200323	creatine	3	-0.0333813	0.0561441	0.552135	DeCODE	Q96F10	Chen et al.	creatine	HMDB0000064	ENSG00000141504	SAT2	FALSE
7102	MR-PCA	12524_18_SAT2_SAT2	12524_18_SAT2_SAT2	GCST90200325	glycerol	3	0.00333313	0.0561503	0.952665	DeCODE	Q96F10	Chen et al.	glycerol	HMDB0000131	ENSG00000141504	SAT2	FALSE
7103	MR-PCA	12524_18_SAT2_SAT2	12524_18_SAT2_SAT2	GCST90200327	choline	3	-0.0653849	0.0562224	0.244843	DeCODE	Q96F10	Chen et al.	choline	HMDB0000097	ENSG00000141504	SAT2	FALSE
7104	MR-PCA	12524_18_SAT2_SAT2	12524_18_SAT2_SAT2	GCST90200335	stearoyl sphingomyelin (d18:1/18:0)	3	0.0229146	0.0562389	0.683676	DeCODE	Q96F10	Chen et al.	stearoyl sphingomyelin (d18:1/18:0)	HMDB0001348	ENSG00000141504	SAT2	FALSE
7105	MR-PCA	12524_18_SAT2_SAT2	12524_18_SAT2_SAT2	GCST90200336	n-palmitoyl-sphingosine (d18:1/16:0)	3	-0.0412164	0.0562089	0.463393	DeCODE	Q96F10	Chen et al.	n-palmitoyl-sphingosine (d18:1/16:0)	HMDB0004949	ENSG00000141504	SAT2	FALSE
7106	MR-PCA	12524_18_SAT2_SAT2	12524_18_SAT2_SAT2	GCST90200337	taurochenodeoxycholate	3	0.0751301	0.0569663	0.187219	DeCODE	Q96F10	Chen et al.	taurochenodeoxycholate	HMDB0000951	ENSG00000141504	SAT2	FALSE
7107	MR-PCA	12524_18_SAT2_SAT2	12524_18_SAT2_SAT2	GCST90200341	n-stearoyl-sphingosine (d18:1/18:0)*	3	-0.0564235	0.0562503	0.315823	DeCODE	Q96F10	Chen et al.	n-stearoyl-sphingosine (d18:1/18:0)*	HMDB0004950	ENSG00000141504	SAT2	FALSE
7108	MR-PCA	12524_18_SAT2_SAT2	12524_18_SAT2_SAT2	GCST90200345	s-adenosylhomocysteine (sah)	3	-0.0165573	0.0652171	0.799589	DeCODE	Q96F10	Chen et al.	s-adenosylhomocysteine (sah)	HMDB00939	ENSG00000141504	SAT2	FALSE
7109	MR-PCA	12524_18_SAT2_SAT2	12524_18_SAT2_SAT2	GCST90200348	quinolinate	3	-0.0039332	0.0564278	0.94443	DeCODE	Q96F10	Chen et al.	quinolinate	HMDB0000232	ENSG00000141504	SAT2	FALSE
7110	MR-PCA	12524_18_SAT2_SAT2	12524_18_SAT2_SAT2	GCST90200349	eicosapentaenoate (epa; 20:5n3)	3	0.040943	0.056246	0.466658	DeCODE	Q96F10	Chen et al.	eicosapentaenoate (epa; 20:5n3)	HMDB0001999	ENSG00000141504	SAT2	FALSE
7111	MR-PCA	12524_18_SAT2_SAT2	12524_18_SAT2_SAT2	GCST90200351	n-acetylputrescine	3	-0.176472	0.0562951	0.00171993	DeCODE	Q96F10	Chen et al.	n-acetylputrescine	HMDB0002064	ENSG00000141504	SAT2	TRUE
7112	MR-PCA	12524_18_SAT2_SAT2	12524_18_SAT2_SAT2	GCST90200354	linoleate (18:2n6)	3	0.00824275	0.0562976	0.883595	DeCODE	Q96F10	Chen et al.	linoleate (18:2n6)	HMDB0006270,HMDB0000673	ENSG00000141504	SAT2	FALSE
7113	MR-PCA	12524_18_SAT2_SAT2	12524_18_SAT2_SAT2	GCST90200355	adenosine 5'-diphosphate (adp)	3	0.00667712	0.0753793	0.929415	DeCODE	Q96F10	Chen et al.	adenosine 5'-diphosphate (adp)	HMDB0001341	ENSG00000141504	SAT2	FALSE
7114	MR-PCA	12524_18_SAT2_SAT2	12524_18_SAT2_SAT2	GCST90200356	adenosine 5'-monophosphate (amp)	3	-0.0626298	0.0563741	0.266582	DeCODE	Q96F10	Chen et al.	adenosine 5'-monophosphate (amp)	HMDB0000045	ENSG00000141504	SAT2	FALSE
7115	MR-PCA	12524_18_SAT2_SAT2	12524_18_SAT2_SAT2	GCST90200358	arachidonate (20:4n6)	3	0.00937957	0.0561929	0.867435	DeCODE	Q96F10	Chen et al.	arachidonate (20:4n6)	HMDB0001043	ENSG00000141504	SAT2	FALSE
7116	MR-PCA	12524_18_SAT2_SAT2	12524_18_SAT2_SAT2	GCST90200359	5-methylthioadenosine (mta)	3	-0.0623012	0.0564668	0.269886	DeCODE	Q96F10	Chen et al.	5-methylthioadenosine (mta)	HMDB0001173	ENSG00000141504	SAT2	FALSE
7117	MR-PCA	12524_18_SAT2_SAT2	12524_18_SAT2_SAT2	GCST90200361	beta-alanine	3	-0.043255	0.0567948	0.446298	DeCODE	Q96F10	Chen et al.	beta-alanine	HMDB0000056	ENSG00000141504	SAT2	FALSE
7118	MR-PCA	12524_18_SAT2_SAT2	12524_18_SAT2_SAT2	GCST90200362	succinate	3	0.0156351	0.0574089	0.785356	DeCODE	Q96F10	Chen et al.	succinate	HMDB0000254	ENSG00000141504	SAT2	FALSE
7119	MR-PCA	12524_18_SAT2_SAT2	12524_18_SAT2_SAT2	GCST90200363	choline phosphate	3	0.0328	0.0562837	0.560054	DeCODE	Q96F10	Chen et al.	choline phosphate	HMDB0001565	ENSG00000141504	SAT2	FALSE
7120	MR-PCA	12524_18_SAT2_SAT2	12524_18_SAT2_SAT2	GCST90200364	cysteinylglycine	3	0.0105075	0.0563883	0.852177	DeCODE	Q96F10	Chen et al.	cysteinylglycine	HMDB0000078	ENSG00000141504	SAT2	FALSE
7121	MR-PCA	12524_18_SAT2_SAT2	12524_18_SAT2_SAT2	GCST90200365	phenylpyruvate	3	-0.0100214	0.0563603	0.858873	DeCODE	Q96F10	Chen et al.	phenylpyruvate	HMDB0000205	ENSG00000141504	SAT2	FALSE
7122	MR-PCA	12524_18_SAT2_SAT2	12524_18_SAT2_SAT2	GCST90200368	cholesterol	3	0.00468867	0.0562397	0.933558	DeCODE	Q96F10	Chen et al.	cholesterol	HMDB0000067	ENSG00000141504	SAT2	FALSE
7123	MR-PCA	12524_18_SAT2_SAT2	12524_18_SAT2_SAT2	GCST90200369	2-hydroxyphenylacetate	3	0.0378877	0.0587574	0.519046	DeCODE	Q96F10	Chen et al.	2-hydroxyphenylacetate	HMDB0000669	ENSG00000141504	SAT2	FALSE
7124	MR-PCA	12524_18_SAT2_SAT2	12524_18_SAT2_SAT2	GCST90200370	aspartate	3	-0.109322	0.0562531	0.0519692	DeCODE	Q96F10	Chen et al.	aspartate	HMDB0000191	ENSG00000141504	SAT2	FALSE
7125	MR-PCA	12524_18_SAT2_SAT2	12524_18_SAT2_SAT2	GCST90200372	arginine	3	0.0876531	0.056294	0.119456	DeCODE	Q96F10	Chen et al.	arginine	HMDB0000517	ENSG00000141504	SAT2	FALSE
7126	MR-PCA	12524_18_SAT2_SAT2	12524_18_SAT2_SAT2	GCST90200374	sphinganine	3	-0.0111731	0.0592878	0.850519	DeCODE	Q96F10	Chen et al.	sphinganine	HMDB0000269	ENSG00000141504	SAT2	FALSE
7127	MR-PCA	12524_18_SAT2_SAT2	12524_18_SAT2_SAT2	GCST90200376	flavin adenine dinucleotide (fad)	3	-0.019502	0.0646013	0.762742	DeCODE	Q96F10	Chen et al.	flavin adenine dinucleotide (fad)	HMDB0001248	ENSG00000141504	SAT2	FALSE
7128	MR-PCA	12524_18_SAT2_SAT2	12524_18_SAT2_SAT2	GCST90200377	histidine	3	0.0414294	0.0563508	0.462215	DeCODE	Q96F10	Chen et al.	histidine	HMDB0000177	ENSG00000141504	SAT2	FALSE
7129	MR-PCA	12524_18_SAT2_SAT2	12524_18_SAT2_SAT2	GCST90200378	cortisol	3	0.011563	0.0565247	0.837911	DeCODE	Q96F10	Chen et al.	cortisol	HMDB0000063	ENSG00000141504	SAT2	FALSE
7130	MR-PCA	12524_18_SAT2_SAT2	12524_18_SAT2_SAT2	GCST90200379	hypotaurine	3	0.0935406	0.0563868	0.0971337	DeCODE	Q96F10	Chen et al.	hypotaurine	HMDB0000965	ENSG00000141504	SAT2	FALSE
7131	MR-PCA	12524_18_SAT2_SAT2	12524_18_SAT2_SAT2	GCST90200382	cystine	3	-0.0987395	0.0565117	0.080596	DeCODE	Q96F10	Chen et al.	cystine	HMDB0000192	ENSG00000141504	SAT2	FALSE
7132	MR-PCA	12524_18_SAT2_SAT2	12524_18_SAT2_SAT2	GCST90200383	cystathionine	3	0.0292049	0.0570862	0.608936	DeCODE	Q96F10	Chen et al.	cystathionine	HMDB0000099	ENSG00000141504	SAT2	FALSE
7133	MR-PCA	12524_18_SAT2_SAT2	12524_18_SAT2_SAT2	GCST90200384	guanidinoacetate	3	0.0306077	0.0563079	0.586733	DeCODE	Q96F10	Chen et al.	guanidinoacetate	HMDB0000128	ENSG00000141504	SAT2	FALSE
7134	MR-PCA	12524_18_SAT2_SAT2	12524_18_SAT2_SAT2	GCST90200385	sphingosine	3	-0.0502912	0.0572646	0.379822	DeCODE	Q96F10	Chen et al.	sphingosine	HMDB0000252	ENSG00000141504	SAT2	FALSE
7135	MR-PCA	12524_18_SAT2_SAT2	12524_18_SAT2_SAT2	GCST90200390	stearate (18:0)	3	0.027602	0.056195	0.623298	DeCODE	Q96F10	Chen et al.	stearate (18:0)	HMDB0000827	ENSG00000141504	SAT2	FALSE
7136	MR-PCA	12524_18_SAT2_SAT2	12524_18_SAT2_SAT2	GCST90200391	methionine	3	-0.0111742	0.056356	0.842827	DeCODE	Q96F10	Chen et al.	methionine	HMDB0000696	ENSG00000141504	SAT2	FALSE
7137	MR-PCA	12524_18_SAT2_SAT2	12524_18_SAT2_SAT2	GCST90200392	orotate	3	-0.0096235	0.0566883	0.865197	DeCODE	Q96F10	Chen et al.	orotate	HMDB0000226	ENSG00000141504	SAT2	FALSE
7138	MR-PCA	12524_18_SAT2_SAT2	12524_18_SAT2_SAT2	GCST90200393	phosphate	3	0.0673464	0.0562829	0.231474	DeCODE	Q96F10	Chen et al.	phosphate	HMDB0001429	ENSG00000141504	SAT2	FALSE
7139	MR-PCA	12524_18_SAT2_SAT2	12524_18_SAT2_SAT2	GCST90200394	inosine	3	-0.0774485	0.0727142	0.286827	DeCODE	Q96F10	Chen et al.	inosine	HMDB0000195	ENSG00000141504	SAT2	FALSE
7140	MR-PCA	12524_18_SAT2_SAT2	12524_18_SAT2_SAT2	GCST90200395	inosine 5'-monophosphate (imp)	3	-0.0902052	0.0750306	0.229268	DeCODE	Q96F10	Chen et al.	inosine 5'-monophosphate (imp)	HMDB0000175	ENSG00000141504	SAT2	FALSE
7141	MR-PCA	12524_18_SAT2_SAT2	12524_18_SAT2_SAT2	GCST90200396	phenylalanine	3	-0.040496	0.0563418	0.472292	DeCODE	Q96F10	Chen et al.	phenylalanine	HMDB0000159	ENSG00000141504	SAT2	FALSE
7142	MR-PCA	12524_18_SAT2_SAT2	12524_18_SAT2_SAT2	GCST90200397	palmitate (16:0)	3	0.00553219	0.0562051	0.921592	DeCODE	Q96F10	Chen et al.	palmitate (16:0)	HMDB0000220	ENSG00000141504	SAT2	FALSE
7143	MR-PCA	12524_18_SAT2_SAT2	12524_18_SAT2_SAT2	GCST90200400	nicotinamide	3	0.0849057	0.0567259	0.134453	DeCODE	Q96F10	Chen et al.	nicotinamide	HMDB0001406	ENSG00000141504	SAT2	FALSE
7144	MR-PCA	12524_18_SAT2_SAT2	12524_18_SAT2_SAT2	GCST90200401	myo-inositol	3	0.0361504	0.0564565	0.521963	DeCODE	Q96F10	Chen et al.	myo-inositol	HMDB0000211	ENSG00000141504	SAT2	FALSE
7145	MR-PCA	12524_18_SAT2_SAT2	12524_18_SAT2_SAT2	GCST90200403	citrulline	3	-0.0232603	0.0565895	0.681047	DeCODE	Q96F10	Chen et al.	citrulline	HMDB0000904	ENSG00000141504	SAT2	FALSE
7146	MR-PCA	12524_18_SAT2_SAT2	12524_18_SAT2_SAT2	GCST90200404	ornithine	3	-0.0696088	0.0562593	0.215981	DeCODE	Q96F10	Chen et al.	ornithine	HMDB0000214	ENSG00000141504	SAT2	FALSE
7147	MR-PCA	12524_18_SAT2_SAT2	12524_18_SAT2_SAT2	GCST90200405	retinol (vitamin a)	3	0.0504023	0.0563423	0.371015	DeCODE	Q96F10	Chen et al.	retinol (vitamin a)	HMDB0000305	ENSG00000141504	SAT2	FALSE
7148	MR-PCA	12524_18_SAT2_SAT2	12524_18_SAT2_SAT2	GCST90200406	1-methylnicotinamide	3	0.0310648	0.056467	0.582223	DeCODE	Q96F10	Chen et al.	1-methylnicotinamide	HMDB0000699	ENSG00000141504	SAT2	FALSE
7149	MR-PCA	12524_18_SAT2_SAT2	12524_18_SAT2_SAT2	GCST90200407	uridine	3	0.0628193	0.0562554	0.264131	DeCODE	Q96F10	Chen et al.	uridine	HMDB0000296	ENSG00000141504	SAT2	FALSE
7150	MR-PCA	12524_18_SAT2_SAT2	12524_18_SAT2_SAT2	GCST90200410	phytanate	3	0.091656	0.0563587	0.103887	DeCODE	Q96F10	Chen et al.	phytanate	HMDB0000801	ENSG00000141504	SAT2	FALSE
7151	MR-PCA	12524_18_SAT2_SAT2	12524_18_SAT2_SAT2	GCST90200412	glutamate	3	-0.0932342	0.0561922	0.0970752	DeCODE	Q96F10	Chen et al.	glutamate	HMDB0000148	ENSG00000141504	SAT2	FALSE
7152	MR-PCA	12524_18_SAT2_SAT2	12524_18_SAT2_SAT2	GCST90200413	2'-deoxyuridine	3	-0.00297102	0.0574444	0.958752	DeCODE	Q96F10	Chen et al.	2'-deoxyuridine	HMDB0000012	ENSG00000141504	SAT2	FALSE
7153	MR-PCA	12524_18_SAT2_SAT2	12524_18_SAT2_SAT2	GCST90200415	serine	3	0.0447906	0.0561904	0.42538	DeCODE	Q96F10	Chen et al.	serine	HMDB0000187	ENSG00000141504	SAT2	FALSE
7154	MR-PCA	12524_18_SAT2_SAT2	12524_18_SAT2_SAT2	GCST90200417	urea	3	0.133606	0.0563014	0.017642	DeCODE	Q96F10	Chen et al.	urea	HMDB0000294	ENSG00000141504	SAT2	FALSE
7155	MR-PCA	12524_18_SAT2_SAT2	12524_18_SAT2_SAT2	GCST90200418	pyridoxal	3	0.00394003	0.0570656	0.944955	DeCODE	Q96F10	Chen et al.	pyridoxal	HMDB0001545	ENSG00000141504	SAT2	FALSE
7156	MR-PCA	12524_18_SAT2_SAT2	12524_18_SAT2_SAT2	GCST90200419	glutamine	3	0.00879167	0.0562509	0.875801	DeCODE	Q96F10	Chen et al.	glutamine	HMDB0000641	ENSG00000141504	SAT2	FALSE
7157	MR-PCA	12524_18_SAT2_SAT2	12524_18_SAT2_SAT2	GCST90200422	serotonin	3	0.0472431	0.0590853	0.423957	DeCODE	Q96F10	Chen et al.	serotonin	HMDB0000259	ENSG00000141504	SAT2	FALSE
7158	MR-PCA	12524_18_SAT2_SAT2	12524_18_SAT2_SAT2	GCST90200423	spermidine	3	0.0859553	0.0596908	0.149865	DeCODE	Q96F10	Chen et al.	spermidine	HMDB0001257	ENSG00000141504	SAT2	TRUE
7159	MR-PCA	12524_18_SAT2_SAT2	12524_18_SAT2_SAT2	GCST90200427	tyrosine	3	0.0265562	0.0562592	0.636903	DeCODE	Q96F10	Chen et al.	tyrosine	HMDB0000158	ENSG00000141504	SAT2	FALSE
7160	MR-PCA	12524_18_SAT2_SAT2	12524_18_SAT2_SAT2	GCST90200429	cytidine	3	-0.0177683	0.0584637	0.761189	DeCODE	Q96F10	Chen et al.	cytidine	HMDB0000089	ENSG00000141504	SAT2	FALSE
7161	MR-PCA	12524_18_SAT2_SAT2	12524_18_SAT2_SAT2	GCST90200430	pyruvate	3	-0.0849203	0.0562332	0.131006	DeCODE	Q96F10	Chen et al.	pyruvate	HMDB0000243	ENSG00000141504	SAT2	FALSE
7162	MR-PCA	12524_18_SAT2_SAT2	12524_18_SAT2_SAT2	GCST90200431	alanine	3	-0.0286014	0.0562177	0.610919	DeCODE	Q96F10	Chen et al.	alanine	HMDB0000161	ENSG00000141504	SAT2	FALSE
7163	MR-PCA	12524_18_SAT2_SAT2	12524_18_SAT2_SAT2	GCST90200432	threonine	3	0.089836	0.0563384	0.110806	DeCODE	Q96F10	Chen et al.	threonine	HMDB0000167	ENSG00000141504	SAT2	FALSE
7164	MR-PCA	12524_18_SAT2_SAT2	12524_18_SAT2_SAT2	GCST90200437	fructose	3	0.0214236	0.0567198	0.705646	DeCODE	Q96F10	Chen et al.	fructose	HMDB0000660	ENSG00000141504	SAT2	FALSE
7165	MR-PCA	12524_18_SAT2_SAT2	12524_18_SAT2_SAT2	GCST90200438	alpha-ketobutyrate	3	0.0587235	0.0564663	0.298352	DeCODE	Q96F10	Chen et al.	alpha-ketobutyrate	HMDB0000005	ENSG00000141504	SAT2	FALSE
7166	MR-PCA	12524_18_SAT2_SAT2	12524_18_SAT2_SAT2	GCST90200439	cysteine	3	0.00107072	0.0563845	0.984849	DeCODE	Q96F10	Chen et al.	cysteine	HMDB0000574	ENSG00000141504	SAT2	FALSE
7167	MR-PCA	12524_18_SAT2_SAT2	12524_18_SAT2_SAT2	GCST90200440	glucose	3	-0.0656998	0.0567064	0.246621	DeCODE	Q96F10	Chen et al.	glucose	HMDB0000122	ENSG00000141504	SAT2	FALSE
7168	MR-PCA	12524_18_SAT2_SAT2	12524_18_SAT2_SAT2	GCST90200441	tryptophan	3	0.0349118	0.056382	0.535784	DeCODE	Q96F10	Chen et al.	tryptophan	HMDB0000929	ENSG00000141504	SAT2	FALSE
7169	MR-PCA	12524_18_SAT2_SAT2	12524_18_SAT2_SAT2	GCST90200442	valine	3	-0.0430092	0.0563378	0.445216	DeCODE	Q96F10	Chen et al.	valine	HMDB0000883	ENSG00000141504	SAT2	FALSE
7170	MR-PCA	12524_18_SAT2_SAT2	12524_18_SAT2_SAT2	GCST90200444	dihydroorotate	3	-0.00210105	0.0564505	0.97031	DeCODE	Q96F10	Chen et al.	dihydroorotate	HMDB03349	ENSG00000141504	SAT2	FALSE
7171	MR-PCA	12524_18_SAT2_SAT2	12524_18_SAT2_SAT2	GCST90200447	maltose	3	-0.0307455	0.0641317	0.631646	DeCODE	Q96F10	Chen et al.	maltose	HMDB0000163	ENSG00000141504	SAT2	FALSE
7172	MR-PCA	12524_18_SAT2_SAT2	12524_18_SAT2_SAT2	GCST90200452	asparagine	3	0.0272503	0.0563405	0.628618	DeCODE	Q96F10	Chen et al.	asparagine	HMDB0000168	ENSG00000141504	SAT2	FALSE
7173	MR-PCA	12524_18_SAT2_SAT2	12524_18_SAT2_SAT2	GCST90200455	alpha-ketoglutarate	3	-0.0145545	0.0563972	0.796352	DeCODE	Q96F10	Chen et al.	alpha-ketoglutarate	HMDB0000208	ENSG00000141504	SAT2	FALSE
7174	MR-PCA	12524_18_SAT2_SAT2	12524_18_SAT2_SAT2	GCST90200680	5-acetylamino-6-formylamino-3-methyluracil	3	-0.0576698	0.0586959	0.325845	DeCODE	Q96F10	Chen et al.	5-acetylamino-6-formylamino-3-methyluracil	HMDB0011105	ENSG00000141504	SAT2	FALSE
7175	MR-PCA	12524_18_SAT2_SAT2	12524_18_SAT2_SAT2	GCST90200684	n-acetyl-aspartyl-glutamate (naag)	3	-0.018271	0.0582186	0.753646	DeCODE	Q96F10	Chen et al.	n-acetyl-aspartyl-glutamate (naag)	HMDB0001067	ENSG00000141504	SAT2	FALSE
7176	MR-PCA	12524_18_SAT2_SAT2	12524_18_SAT2_SAT2	GCST90200687	bilirubin (e,z or z,e)*	3	0.107073	0.0563523	0.0574246	DeCODE	Q96F10	Chen et al.	bilirubin (e,z or z,e)*	HMDB0000488	ENSG00000141504	SAT2	FALSE
7177	MR-PCA	12524_18_SAT2_SAT2	12524_18_SAT2_SAT2	GCST90200691	n-delta-acetylornithine	3	0.0727331	0.0563	0.196397	DeCODE	Q96F10	Chen et al.	n-delta-acetylornithine	HMDB0003357	ENSG00000141504	SAT2	FALSE
7178	MR-PCA	12524_18_SAT2_SAT2	12524_18_SAT2_SAT2	GCST90200704	bilirubin (z,z)	3	0.110215	0.0562131	0.0499185	DeCODE	Q96F10	Chen et al.	bilirubin (z,z)	HMDB0000054	ENSG00000141504	SAT2	FALSE
7179	MR-PCA	12524_18_SAT2_SAT2	12524_18_SAT2_SAT2	GCST90200706	biliverdin	3	0.063851	0.0562234	0.256096	DeCODE	Q96F10	Chen et al.	biliverdin	HMDB0001008	ENSG00000141504	SAT2	FALSE
7180	MR-PCA	12524_18_SAT2_SAT2	12524_18_SAT2_SAT2	GCST90200707	glycine	3	0.01919	0.056223	0.732863	DeCODE	Q96F10	Chen et al.	glycine	HMDB0000123	ENSG00000141504	SAT2	FALSE
7181	MR-PCA	12524_18_SAT2_SAT2	12524_18_SAT2_SAT2	M00053	glutamine	3	-0.0182893	0.0623887	0.769407	DeCODE	Q96F10	Shin et al.	glutamine	HMDB0000641	ENSG00000141504	SAT2	FALSE
7182	MR-PCA	12524_18_SAT2_SAT2	12524_18_SAT2_SAT2	M00054	tryptophan	3	-0.0203577	0.0624601	0.744477	DeCODE	Q96F10	Shin et al.	tryptophan	HMDB0000929	ENSG00000141504	SAT2	FALSE
7183	MR-PCA	12524_18_SAT2_SAT2	12524_18_SAT2_SAT2	M00059	histidine	3	-0.0512831	0.0624594	0.41161	DeCODE	Q96F10	Shin et al.	histidine	HMDB0000177	ENSG00000141504	SAT2	FALSE
7184	MR-PCA	12524_18_SAT2_SAT2	12524_18_SAT2_SAT2	M00063	cholesterol	3	-0.0464332	0.062419	0.45694	DeCODE	Q96F10	Shin et al.	cholesterol	HMDB0000067	ENSG00000141504	SAT2	FALSE
7185	MR-PCA	12524_18_SAT2_SAT2	12524_18_SAT2_SAT2	M00064	phenylalanine	3	-0.00798401	0.062466	0.898296	DeCODE	Q96F10	Shin et al.	phenylalanine	HMDB0000159	ENSG00000141504	SAT2	FALSE
7186	MR-PCA	12524_18_SAT2_SAT2	12524_18_SAT2_SAT2	M00555	adenosine	3	-0.0288276	0.0625023	0.644637	DeCODE	Q96F10	Shin et al.	adenosine	HMDB0000050	ENSG00000141504	SAT2	FALSE
7187	MR-PCA	12524_18_SAT2_SAT2	12524_18_SAT2_SAT2	M00577	fructose	3	-0.0504334	0.0625545	0.420109	DeCODE	Q96F10	Shin et al.	fructose	HMDB0000660	ENSG00000141504	SAT2	FALSE
7188	MR-PCA	12524_18_SAT2_SAT2	12524_18_SAT2_SAT2	M00599	pyruvate	3	0.0297865	0.062966	0.636173	DeCODE	Q96F10	Shin et al.	pyruvate	HMDB0000243	ENSG00000141504	SAT2	FALSE
7189	MR-PCA	12524_18_SAT2_SAT2	12524_18_SAT2_SAT2	M00606	uridine	3	0.067451	0.0624663	0.280232	DeCODE	Q96F10	Shin et al.	uridine	HMDB0000296	ENSG00000141504	SAT2	FALSE
7190	MR-PCA	12524_18_SAT2_SAT2	12524_18_SAT2_SAT2	M01105	linoleate (18:2n6)	3	0.0810443	0.0625543	0.19512	DeCODE	Q96F10	Shin et al.	linoleate (18:2n6)	HMDB0006270,HMDB0000673	ENSG00000141504	SAT2	FALSE
7191	MR-PCA	12524_18_SAT2_SAT2	12524_18_SAT2_SAT2	M01110	arachidonate (20:4n6)	3	0.080718	0.0624075	0.195873	DeCODE	Q96F10	Shin et al.	arachidonate (20:4n6)	HMDB0001043	ENSG00000141504	SAT2	FALSE
7192	MR-PCA	12524_18_SAT2_SAT2	12524_18_SAT2_SAT2	M01123	inosine	3	-0.124999	0.104256	0.23054	DeCODE	Q96F10	Shin et al.	inosine	HMDB0000195	ENSG00000141504	SAT2	FALSE
7193	MR-PCA	12524_18_SAT2_SAT2	12524_18_SAT2_SAT2	M01284	threonine	3	-0.0432726	0.0710321	0.542393	DeCODE	Q96F10	Shin et al.	threonine	HMDB0000167	ENSG00000141504	SAT2	FALSE
7194	MR-PCA	12524_18_SAT2_SAT2	12524_18_SAT2_SAT2	M01299	tyrosine	3	-0.0380849	0.0624465	0.541942	DeCODE	Q96F10	Shin et al.	tyrosine	HMDB0000158	ENSG00000141504	SAT2	FALSE
7195	MR-PCA	12524_18_SAT2_SAT2	12524_18_SAT2_SAT2	M01302	methionine	3	-0.018828	0.0624948	0.763206	DeCODE	Q96F10	Shin et al.	methionine	HMDB0000696	ENSG00000141504	SAT2	FALSE
7196	MR-PCA	12524_18_SAT2_SAT2	12524_18_SAT2_SAT2	M01336	palmitate (16:0)	3	-0.0106461	0.0624738	0.864688	DeCODE	Q96F10	Shin et al.	palmitate (16:0)	HMDB0000220	ENSG00000141504	SAT2	FALSE
7197	MR-PCA	12524_18_SAT2_SAT2	12524_18_SAT2_SAT2	M01358	stearate (18:0)	3	-0.0893046	0.0624583	0.152767	DeCODE	Q96F10	Shin et al.	stearate (18:0)	HMDB0000827	ENSG00000141504	SAT2	FALSE
7198	MR-PCA	12524_18_SAT2_SAT2	12524_18_SAT2_SAT2	M01493	ornithine	3	-0.0147077	0.0626667	0.814444	DeCODE	Q96F10	Shin et al.	ornithine	HMDB0000214	ENSG00000141504	SAT2	FALSE
7199	MR-PCA	12524_18_SAT2_SAT2	12524_18_SAT2_SAT2	M01508	pantothenate	3	-0.0650585	0.0633042	0.304085	DeCODE	Q96F10	Shin et al.	pantothenate	HMDB0000210	ENSG00000141504	SAT2	FALSE
7200	MR-PCA	12524_18_SAT2_SAT2	12524_18_SAT2_SAT2	M01564	citrate	3	-0.0335811	0.0624214	0.590595	DeCODE	Q96F10	Shin et al.	citrate	HMDB0000094	ENSG00000141504	SAT2	FALSE
7201	MR-PCA	12524_18_SAT2_SAT2	12524_18_SAT2_SAT2	M01638	arginine	3	-0.0344742	0.0635562	0.587529	DeCODE	Q96F10	Shin et al.	arginine	HMDB0000517	ENSG00000141504	SAT2	FALSE
7202	MR-PCA	12524_18_SAT2_SAT2	12524_18_SAT2_SAT2	M01640	ascorbate (vitamin c)	3	-0.0808919	0.117925	0.492738	DeCODE	Q96F10	Shin et al.	ascorbate (vitamin c)	HMDB0000044	ENSG00000141504	SAT2	FALSE
7203	MR-PCA	12524_18_SAT2_SAT2	12524_18_SAT2_SAT2	M01649	valine	3	0.0371887	0.0624422	0.551462	DeCODE	Q96F10	Shin et al.	valine	HMDB0000883	ENSG00000141504	SAT2	FALSE
7204	MR-PCA	12524_18_SAT2_SAT2	12524_18_SAT2_SAT2	M01670	urea	3	-0.131902	0.0624884	0.0347871	DeCODE	Q96F10	Shin et al.	urea	HMDB0000294	ENSG00000141504	SAT2	FALSE
7205	MR-PCA	12524_18_SAT2_SAT2	12524_18_SAT2_SAT2	M01712	cortisol	3	0.0413222	0.0624986	0.508503	DeCODE	Q96F10	Shin et al.	cortisol	HMDB0000063	ENSG00000141504	SAT2	FALSE
7206	MR-PCA	12524_18_SAT2_SAT2	12524_18_SAT2_SAT2	M01827	riboflavin (vitamin b2)	3	0.0452759	0.135776	0.738786	DeCODE	Q96F10	Shin et al.	riboflavin (vitamin b2)	HMDB0000244	ENSG00000141504	SAT2	FALSE
7207	MR-PCA	12524_18_SAT2_SAT2	12524_18_SAT2_SAT2	M02132	citrulline	3	-0.0521027	0.0625884	0.405146	DeCODE	Q96F10	Shin et al.	citrulline	HMDB0000904	ENSG00000141504	SAT2	FALSE
7208	MR-PCA	12524_18_SAT2_SAT2	12524_18_SAT2_SAT2	M02137	biliverdin	3	-0.0395806	0.0677454	0.559049	DeCODE	Q96F10	Shin et al.	biliverdin	HMDB0001008	ENSG00000141504	SAT2	FALSE
7209	MR-PCA	12524_18_SAT2_SAT2	12524_18_SAT2_SAT2	M02342	serotonin (5ht)	3	-0.0167813	0.070392	0.811572	DeCODE	Q96F10	Shin et al.	serotonin (5ht)	HMDB0000259	ENSG00000141504	SAT2	FALSE
7210	MR-PCA	12524_18_SAT2_SAT2	12524_18_SAT2_SAT2	M03147	xanthine	3	0.0802467	0.0663634	0.226586	DeCODE	Q96F10	Shin et al.	xanthine	HMDB0000292	ENSG00000141504	SAT2	FALSE
7211	MR-PCA	12524_18_SAT2_SAT2	12524_18_SAT2_SAT2	M11438	phosphate	3	-0.0894889	0.0625192	0.152321	DeCODE	Q96F10	Shin et al.	phosphate	HMDB0001429	ENSG00000141504	SAT2	FALSE
7212	MR-PCA	12524_18_SAT2_SAT2	12524_18_SAT2_SAT2	M15122	glycerol	3	0.0369548	0.0624731	0.554164	DeCODE	Q96F10	Shin et al.	glycerol	HMDB0000131	ENSG00000141504	SAT2	FALSE
7213	MR-PCA	12524_18_SAT2_SAT2	12524_18_SAT2_SAT2	M15488	acetylphosphate	3	-0.0288276	0.0625023	0.644637	DeCODE	Q96F10	Shin et al.	acetylphosphate	HMDB0001494	ENSG00000141504	SAT2	FALSE
7214	MR-PCA	12524_18_SAT2_SAT2	12524_18_SAT2_SAT2	M15506	choline	3	-0.0669498	0.0626523	0.285253	DeCODE	Q96F10	Shin et al.	choline	HMDB0000097	ENSG00000141504	SAT2	FALSE
7215	MR-PCA	12524_18_SAT2_SAT2	12524_18_SAT2_SAT2	M15630	n-acetylornithine	3	0.0903537	0.0633627	0.153875	DeCODE	Q96F10	Shin et al.	n-acetylornithine	HMDB0003357	ENSG00000141504	SAT2	FALSE
7216	MR-PCA	12524_18_SAT2_SAT2	12524_18_SAT2_SAT2	M15677	3-methylhistidine	3	-0.105801	0.0720614	0.142047	DeCODE	Q96F10	Shin et al.	3-methylhistidine	HMDB0000479	ENSG00000141504	SAT2	FALSE
7217	MR-PCA	12524_18_SAT2_SAT2	12524_18_SAT2_SAT2	M15990	glycerophosphorylcholine (gpc)	3	-0.0530586	0.0650453	0.414661	DeCODE	Q96F10	Shin et al.	glycerophosphorylcholine (gpc)	HMDB0000086	ENSG00000141504	SAT2	FALSE
7218	MR-PCA	12524_18_SAT2_SAT2	12524_18_SAT2_SAT2	M15996	aspartate	3	0.0683379	0.0627771	0.276339	DeCODE	Q96F10	Shin et al.	aspartate	HMDB0000191	ENSG00000141504	SAT2	FALSE
7219	MR-PCA	12524_18_SAT2_SAT2	12524_18_SAT2_SAT2	M18254	paraxanthine	3	-0.0621167	0.0637036	0.329516	DeCODE	Q96F10	Shin et al.	paraxanthine	HMDB0001860	ENSG00000141504	SAT2	FALSE
7220	MR-PCA	12524_18_SAT2_SAT2	12524_18_SAT2_SAT2	M18467	eicosapentaenoate (epa; 20:5n3)	3	0.000686581	0.0624093	0.991222	DeCODE	Q96F10	Shin et al.	eicosapentaenoate (epa; 20:5n3)	HMDB0001999	ENSG00000141504	SAT2	FALSE
7221	MR-PCA	12524_18_SAT2_SAT2	12524_18_SAT2_SAT2	M18474	estrone 3-sulfate	3	0.249142	0.176889	0.158993	DeCODE	Q96F10	Shin et al.	estrone 3-sulfate	HMDB0001425	ENSG00000141504	SAT2	FALSE
7222	MR-PCA	12524_18_SAT2_SAT2	12524_18_SAT2_SAT2	M18494	taurochenodeoxycholate	3	0.0369911	0.0731067	0.612865	DeCODE	Q96F10	Shin et al.	taurochenodeoxycholate	HMDB0000951	ENSG00000141504	SAT2	FALSE
7223	MR-PCA	12524_18_SAT2_SAT2	12524_18_SAT2_SAT2	M19323	docosahexaenoate (dha; 22:6n3)	3	0.00502838	0.0624015	0.935775	DeCODE	Q96F10	Shin et al.	docosahexaenoate (dha; 22:6n3)	HMDB0002183	ENSG00000141504	SAT2	FALSE
7224	MR-PCA	12524_18_SAT2_SAT2	12524_18_SAT2_SAT2	M19934	myo-inositol	3	-0.134041	0.0624621	0.0318766	DeCODE	Q96F10	Shin et al.	myo-inositol	HMDB0000211	ENSG00000141504	SAT2	FALSE
7225	MR-PCA	12524_18_SAT2_SAT2	12524_18_SAT2_SAT2	M20489	glucose	3	0.0163514	0.0625872	0.793893	DeCODE	Q96F10	Shin et al.	glucose	HMDB0000122	ENSG00000141504	SAT2	FALSE
7226	MR-PCA	12524_18_SAT2_SAT2	12524_18_SAT2_SAT2	M21044	2-hydroxybutyrate (ahb)	3	-0.00908106	0.0624153	0.884321	DeCODE	Q96F10	Shin et al.	2-hydroxybutyrate (ahb)	HMDB0000008	ENSG00000141504	SAT2	FALSE
7227	MR-PCA	12524_18_SAT2_SAT2	12524_18_SAT2_SAT2	M22189	palmitoylcarnitine (c16)	3	0.0327874	0.0628733	0.60203	DeCODE	Q96F10	Shin et al.	palmitoylcarnitine (c16)	HMDB0000222	ENSG00000141504	SAT2	FALSE
7228	MR-PCA	12524_18_SAT2_SAT2	12524_18_SAT2_SAT2	M22842	cholate	3	-0.122659	0.0715757	0.0865851	DeCODE	Q96F10	Shin et al.	cholate	HMDB0000619	ENSG00000141504	SAT2	FALSE
7229	MR-PCA	12524_18_SAT2_SAT2	12524_18_SAT2_SAT2	M27716	bilirubin (z,z)	3	-0.0277487	0.0669954	0.678736	DeCODE	Q96F10	Shin et al.	bilirubin (z,z)	HMDB0000054	ENSG00000141504	SAT2	FALSE
7230	MR-PCA	12524_18_SAT2_SAT2	12524_18_SAT2_SAT2	M27718	creatine	3	0.0562945	0.0623856	0.366864	DeCODE	Q96F10	Shin et al.	creatine	HMDB0000064	ENSG00000141504	SAT2	FALSE
7231	MR-PCA	12524_18_SAT2_SAT2	12524_18_SAT2_SAT2	M31453	cysteine	3	0.060259	0.062882	0.337918	DeCODE	Q96F10	Shin et al.	cysteine	HMDB0000574	ENSG00000141504	SAT2	FALSE
7232	MR-PCA	12524_18_SAT2_SAT2	12524_18_SAT2_SAT2	M31454	cystine	3	0.0220118	0.120282	0.854797	DeCODE	Q96F10	Shin et al.	cystine	HMDB0000192	ENSG00000141504	SAT2	FALSE
7233	MR-PCA	12524_18_SAT2_SAT2	12524_18_SAT2_SAT2	M32198	acetylcarnitine (c2)	3	-0.0748004	0.0624561	0.231054	DeCODE	Q96F10	Shin et al.	acetylcarnitine (c2)	HMDB0000201	ENSG00000141504	SAT2	FALSE
7234	MR-PCA	12524_18_SAT2_SAT2	12524_18_SAT2_SAT2	M32315	serine	3	-0.0298241	0.0624866	0.633157	DeCODE	Q96F10	Shin et al.	serine	HMDB0000187	ENSG00000141504	SAT2	FALSE
7235	MR-PCA	12524_18_SAT2_SAT2	12524_18_SAT2_SAT2	M32319	trans-4-hydroxyproline	3	-0.086453	0.0624555	0.166287	DeCODE	Q96F10	Shin et al.	trans-4-hydroxyproline	HMDB0000725	ENSG00000141504	SAT2	FALSE
7236	MR-PCA	12524_18_SAT2_SAT2	12524_18_SAT2_SAT2	M32322	glutamate	3	-0.00910828	0.0624521	0.884044	DeCODE	Q96F10	Shin et al.	glutamate	HMDB0000148	ENSG00000141504	SAT2	FALSE
7237	MR-PCA	12524_18_SAT2_SAT2	12524_18_SAT2_SAT2	M32338	glycine	3	-0.0618529	0.0624577	0.322019	DeCODE	Q96F10	Shin et al.	glycine	HMDB0000123	ENSG00000141504	SAT2	FALSE
7238	MR-PCA	12524_18_SAT2_SAT2	12524_18_SAT2_SAT2	M32339	alanine	3	0.0302948	0.0625078	0.62792	DeCODE	Q96F10	Shin et al.	alanine	HMDB0000161	ENSG00000141504	SAT2	FALSE
7239	MR-PCA	12524_18_SAT2_SAT2	12524_18_SAT2_SAT2	M32425	dehydroepiandrosterone sulfate (dhea-s)	3	0.0642651	0.0624977	0.303818	DeCODE	Q96F10	Shin et al.	dehydroepiandrosterone sulfate (dhea-s)	HMDB0001032	ENSG00000141504	SAT2	FALSE
7240	MR-PCA	12524_18_SAT2_SAT2	12524_18_SAT2_SAT2	M32458	oleamide	3	-0.025751	0.0645996	0.69017	DeCODE	Q96F10	Shin et al.	oleamide	HMDB0002117	ENSG00000141504	SAT2	FALSE
7241	MR-PCA	12524_18_SAT2_SAT2	12524_18_SAT2_SAT2	M32593	heme	3	0.0992379	0.0694122	0.152806	DeCODE	Q96F10	Shin et al.	heme	HMDB0003178	ENSG00000141504	SAT2	FALSE
7242	MR-PCA	12524_18_SAT2_SAT2	12524_18_SAT2_SAT2	M33453	alpha-ketoglutarate	3	0.0160587	0.0708956	0.820803	DeCODE	Q96F10	Shin et al.	alpha-ketoglutarate	HMDB0000208	ENSG00000141504	SAT2	FALSE
7243	MR-PCA	12524_18_SAT2_SAT2	12524_18_SAT2_SAT2	M34106	bilirubin (e,z or z,e)*	3	-0.0478284	0.0760482	0.5294	DeCODE	Q96F10	Shin et al.	bilirubin (e,z or z,e)*	HMDB0000488	ENSG00000141504	SAT2	FALSE
7244	MR-PCA	12524_18_SAT2_SAT2	12524_18_SAT2_SAT2	M34283	asparagine	3	-0.0371991	0.062628	0.552533	DeCODE	Q96F10	Shin et al.	asparagine	HMDB0000168	ENSG00000141504	SAT2	FALSE
7245	MR-PCA	12524_18_SAT2_SAT2	12524_18_SAT2_SAT2	bioa_001	alanine	3	0.00989495	0.0182861	0.588425	DeCODE	Q96F10	Lotta et al.	alanine	HMDB0000161	ENSG00000141504	SAT2	FALSE
7246	MR-PCA	12524_18_SAT2_SAT2	12524_18_SAT2_SAT2	bioa_002	arginine	3	0.0333793	0.0305607	0.274732	DeCODE	Q96F10	Lotta et al.	arginine	HMDB0000517	ENSG00000141504	SAT2	FALSE
7247	MR-PCA	12524_18_SAT2_SAT2	12524_18_SAT2_SAT2	bioa_003	asparagine	3	-0.0246595	0.030463	0.418232	DeCODE	Q96F10	Lotta et al.	asparagine	HMDB0000168	ENSG00000141504	SAT2	FALSE
7248	MR-PCA	12524_18_SAT2_SAT2	12524_18_SAT2_SAT2	bioa_004	aspartate	3	0.00764939	0.0304655	0.801749	DeCODE	Q96F10	Lotta et al.	aspartate	HMDB0000191	ENSG00000141504	SAT2	FALSE
7249	MR-PCA	12524_18_SAT2_SAT2	12524_18_SAT2_SAT2	bioa_005	citrulline	3	-0.0157635	0.0304538	0.604724	DeCODE	Q96F10	Lotta et al.	citrulline	HMDB0000904	ENSG00000141504	SAT2	FALSE
7250	MR-PCA	12524_18_SAT2_SAT2	12524_18_SAT2_SAT2	bioa_006	glutamine	3	-0.0367185	0.0183499	0.0453909	DeCODE	Q96F10	Lotta et al.	glutamine	HMDB0000641	ENSG00000141504	SAT2	FALSE
7251	MR-PCA	12524_18_SAT2_SAT2	12524_18_SAT2_SAT2	bioa_007	glutamate	3	-0.0140263	0.0304355	0.644905	DeCODE	Q96F10	Lotta et al.	glutamate	HMDB0000148	ENSG00000141504	SAT2	FALSE
7252	MR-PCA	12524_18_SAT2_SAT2	12524_18_SAT2_SAT2	bioa_008	glycine	3	0.00380643	0.0190418	0.841559	DeCODE	Q96F10	Lotta et al.	glycine	HMDB0000123	ENSG00000141504	SAT2	FALSE
7253	MR-PCA	12524_18_SAT2_SAT2	12524_18_SAT2_SAT2	bioa_009	histidine	3	0.017595	0.018845	0.350477	DeCODE	Q96F10	Lotta et al.	histidine	HMDB0000177	ENSG00000141504	SAT2	FALSE
7254	MR-PCA	12524_18_SAT2_SAT2	12524_18_SAT2_SAT2	bioa_013	methionine	3	-0.0177619	0.0304408	0.559563	DeCODE	Q96F10	Lotta et al.	methionine	HMDB0000696	ENSG00000141504	SAT2	FALSE
7255	MR-PCA	12524_18_SAT2_SAT2	12524_18_SAT2_SAT2	bioa_014	ornithine	3	-0.000596087	0.0304637	0.984389	DeCODE	Q96F10	Lotta et al.	ornithine	HMDB0000214	ENSG00000141504	SAT2	FALSE
7256	MR-PCA	12524_18_SAT2_SAT2	12524_18_SAT2_SAT2	bioa_015	phenylethylamine	3	-0.0228362	0.0545929	0.675728	DeCODE	Q96F10	Lotta et al.	phenylethylamine	HMDB0012275	ENSG00000141504	SAT2	FALSE
7257	MR-PCA	12524_18_SAT2_SAT2	12524_18_SAT2_SAT2	bioa_016	phenylalanine	3	-0.00857254	0.0185453	0.643904	DeCODE	Q96F10	Lotta et al.	phenylalanine	HMDB0000159	ENSG00000141504	SAT2	FALSE
7258	MR-PCA	12524_18_SAT2_SAT2	12524_18_SAT2_SAT2	bioa_018	serine	3	0.0137193	0.0304465	0.652276	DeCODE	Q96F10	Lotta et al.	serine	HMDB0000187	ENSG00000141504	SAT2	FALSE
7259	MR-PCA	12524_18_SAT2_SAT2	12524_18_SAT2_SAT2	bioa_019	threonine	3	0.00114786	0.0313076	0.970753	DeCODE	Q96F10	Lotta et al.	threonine	HMDB0000167	ENSG00000141504	SAT2	FALSE
7260	MR-PCA	12524_18_SAT2_SAT2	12524_18_SAT2_SAT2	bioa_020	tryptophan	3	-0.0265013	0.0304338	0.383872	DeCODE	Q96F10	Lotta et al.	tryptophan	HMDB0000929	ENSG00000141504	SAT2	FALSE
7261	MR-PCA	12524_18_SAT2_SAT2	12524_18_SAT2_SAT2	bioa_021	tyrosine	3	-0.00498838	0.0182763	0.784898	DeCODE	Q96F10	Lotta et al.	tyrosine	HMDB0000158	ENSG00000141504	SAT2	FALSE
7262	MR-PCA	12524_18_SAT2_SAT2	12524_18_SAT2_SAT2	bioa_022	valine	3	-0.0043025	0.0183695	0.814814	DeCODE	Q96F10	Lotta et al.	valine	HMDB0000883	ENSG00000141504	SAT2	FALSE
7263	MR-PCA	12524_18_SAT2_SAT2	12524_18_SAT2_SAT2	bioa_023	n-acetylornithine	3	0.0879906	0.0305752	0.00400407	DeCODE	Q96F10	Lotta et al.	n-acetylornithine	HMDB0003357	ENSG00000141504	SAT2	FALSE
7264	MR-PCA	12524_18_SAT2_SAT2	12524_18_SAT2_SAT2	bioa_030	trans-hydroxyproline	3	0.00928667	0.0304761	0.76058	DeCODE	Q96F10	Lotta et al.	trans-hydroxyproline	HMDB0000725	ENSG00000141504	SAT2	FALSE
7265	MR-PCA	12524_18_SAT2_SAT2	12524_18_SAT2_SAT2	bioa_031	sarcosine	3	0.00391667	0.0330375	0.90563	DeCODE	Q96F10	Lotta et al.	sarcosine	HMDB0000271	ENSG00000141504	SAT2	FALSE
7266	MR-PCA	12524_18_SAT2_SAT2	12524_18_SAT2_SAT2	bioa_032	serotonin	3	-0.0516055	0.0389662	0.185381	DeCODE	Q96F10	Lotta et al.	serotonin	HMDB0000259	ENSG00000141504	SAT2	FALSE
7267	MR-PCA	12524_18_SAT2_SAT2	12524_18_SAT2_SAT2	bioa_033	spermidine	3	-0.00689447	0.038702	0.858611	DeCODE	Q96F10	Lotta et al.	spermidine	HMDB0001257	ENSG00000141504	SAT2	TRUE
7268	MR-PCA	12524_18_SAT2_SAT2	12524_18_SAT2_SAT2	bior_002	acetylcarnitine (c2)	3	-0.0420242	0.0304204	0.16714	DeCODE	Q96F10	Lotta et al.	acetylcarnitine (c2)	HMDB0000201	ENSG00000141504	SAT2	FALSE
7269	MR-PCA	12524_18_SAT2_SAT2	12524_18_SAT2_SAT2	bior_031	hexadecanoylcarnitine	3	0.00303697	0.0304662	0.920596	DeCODE	Q96F10	Lotta et al.	hexadecanoylcarnitine	HMDB0000222	ENSG00000141504	SAT2	FALSE
7270	MR-PCA	12524_18_SAT2_SAT2	12524_18_SAT2_SAT2	met-d-Acetate	acetate	3	0.00871353	0.0150411	0.562376	DeCODE	Q96F10	Borges et al.	acetate	HMDB0000042	ENSG00000141504	SAT2	FALSE
7271	MR-PCA	12524_18_SAT2_SAT2	12524_18_SAT2_SAT2	met-d-Acetoacetate	acetoacetate	3	-0.0193268	0.0150393	0.198762	DeCODE	Q96F10	Borges et al.	acetoacetate	HMDB0000060	ENSG00000141504	SAT2	FALSE
7272	MR-PCA	12524_18_SAT2_SAT2	12524_18_SAT2_SAT2	met-d-Ala	alanine	3	-0.00114834	0.0150394	0.939136	DeCODE	Q96F10	Borges et al.	alanine	HMDB0000161	ENSG00000141504	SAT2	FALSE
7273	MR-PCA	12524_18_SAT2_SAT2	12524_18_SAT2_SAT2	met-d-Citrate	citrate	3	-0.0398943	0.0150399	0.00798818	DeCODE	Q96F10	Borges et al.	citrate	HMDB0000094	ENSG00000141504	SAT2	FALSE
7274	MR-PCA	12524_18_SAT2_SAT2	12524_18_SAT2_SAT2	met-d-Gln	glutamine	3	-0.0263674	0.0150607	0.0799908	DeCODE	Q96F10	Borges et al.	glutamine	HMDB0000641	ENSG00000141504	SAT2	FALSE
7275	MR-PCA	12524_18_SAT2_SAT2	12524_18_SAT2_SAT2	met-d-Glucose	glucose	3	-0.0130012	0.0150529	0.387754	DeCODE	Q96F10	Borges et al.	glucose	HMDB0000122	ENSG00000141504	SAT2	FALSE
7276	MR-PCA	12524_18_SAT2_SAT2	12524_18_SAT2_SAT2	met-d-Gly	glycine	3	-0.00194851	0.015046	0.896959	DeCODE	Q96F10	Borges et al.	glycine	HMDB0000123	ENSG00000141504	SAT2	FALSE
7277	MR-PCA	12524_18_SAT2_SAT2	12524_18_SAT2_SAT2	met-d-His	histidine	3	-0.0279128	0.0150508	0.0636575	DeCODE	Q96F10	Borges et al.	histidine	HMDB0000177	ENSG00000141504	SAT2	FALSE
7278	MR-PCA	12524_18_SAT2_SAT2	12524_18_SAT2_SAT2	met-d-LA	linoleate (18:2n6)	3	-0.0320236	0.0150442	0.0332853	DeCODE	Q96F10	Borges et al.	linoleate (18:2n6)	HMDB0006270,HMDB0000673	ENSG00000141504	SAT2	FALSE
7279	MR-PCA	12524_18_SAT2_SAT2	12524_18_SAT2_SAT2	met-d-Phe	phenylalanine	3	-0.0167245	0.0150427	0.266224	DeCODE	Q96F10	Borges et al.	phenylalanine	HMDB0000159	ENSG00000141504	SAT2	FALSE
7280	MR-PCA	12524_18_SAT2_SAT2	12524_18_SAT2_SAT2	met-d-Pyruvate	pyruvate	3	-0.0168317	0.0150606	0.263738	DeCODE	Q96F10	Borges et al.	pyruvate	HMDB0000243	ENSG00000141504	SAT2	FALSE
7281	MR-PCA	12524_18_SAT2_SAT2	12524_18_SAT2_SAT2	met-d-Tyr	tyrosine	3	-0.0172522	0.01505	0.251663	DeCODE	Q96F10	Borges et al.	tyrosine	HMDB0000158	ENSG00000141504	SAT2	FALSE
7282	MR-PCA	12524_18_SAT2_SAT2	12524_18_SAT2_SAT2	met-d-Val	valine	3	-0.00103927	0.0150411	0.944914	DeCODE	Q96F10	Borges et al.	valine	HMDB0000883	ENSG00000141504	SAT2	FALSE
7283	MR-PCA	12581_39_IMPA2_IMPA2	12581_39_IMPA2_IMPA2	GCST90199627	n-alpha-acetylornithine	2	0.0215188	0.139603	0.877497	DeCODE	O14732	Chen et al.	n-alpha-acetylornithine	HMDB0003357	ENSG00000141401	IMPA2	FALSE
7284	MR-PCA	12581_39_IMPA2_IMPA2	12581_39_IMPA2_IMPA2	GCST90199628	3-methylhistidine	2	-0.0653643	0.114807	0.569126	DeCODE	O14732	Chen et al.	3-methylhistidine	HMDB0000479	ENSG00000141401	IMPA2	FALSE
7285	MR-PCA	12581_39_IMPA2_IMPA2	12581_39_IMPA2_IMPA2	GCST90199629	glycerophosphorylcholine (gpc)	2	0.128948	0.115342	0.263583	DeCODE	O14732	Chen et al.	glycerophosphorylcholine (gpc)	HMDB0000086	ENSG00000141401	IMPA2	FALSE
7286	MR-PCA	12581_39_IMPA2_IMPA2	12581_39_IMPA2_IMPA2	GCST90199637	n-acetylglutamate	2	-0.154696	0.118329	0.191096	DeCODE	O14732	Chen et al.	n-acetylglutamate	HMDB0001138	ENSG00000141401	IMPA2	FALSE
7287	MR-PCA	12581_39_IMPA2_IMPA2	12581_39_IMPA2_IMPA2	GCST90199651	docosahexaenoate (dha; 22:6n3)	2	0.107432	0.114871	0.349663	DeCODE	O14732	Chen et al.	docosahexaenoate (dha; 22:6n3)	HMDB0002183	ENSG00000141401	IMPA2	FALSE
7288	MR-PCA	12581_39_IMPA2_IMPA2	12581_39_IMPA2_IMPA2	GCST90199652	1-stearoyl-2-oleoyl-gps (18:0/18:1)	2	0.140102	0.116459	0.22897	DeCODE	O14732	Chen et al.	1-stearoyl-2-oleoyl-gps (18:0/18:1)	HMDB0010163	ENSG00000141401	IMPA2	FALSE
7289	MR-PCA	12581_39_IMPA2_IMPA2	12581_39_IMPA2_IMPA2	GCST90199654	paraxanthine	2	-0.0580036	0.118045	0.623167	DeCODE	O14732	Chen et al.	paraxanthine	HMDB0001860	ENSG00000141401	IMPA2	FALSE
7290	MR-PCA	12581_39_IMPA2_IMPA2	12581_39_IMPA2_IMPA2	GCST90199665	n-acetylaspartate (naa)	2	0.116409	0.115793	0.314743	DeCODE	O14732	Chen et al.	n-acetylaspartate (naa)	HMDB0000812	ENSG00000141401	IMPA2	FALSE
7291	MR-PCA	12581_39_IMPA2_IMPA2	12581_39_IMPA2_IMPA2	GCST90199666	palmitoylcarnitine (c16)	2	0.0124956	0.115036	0.913501	DeCODE	O14732	Chen et al.	palmitoylcarnitine (c16)	HMDB0000222	ENSG00000141401	IMPA2	FALSE
7292	MR-PCA	12581_39_IMPA2_IMPA2	12581_39_IMPA2_IMPA2	GCST90199669	acetylcarnitine (c2)	2	0.0169528	0.114995	0.882799	DeCODE	O14732	Chen et al.	acetylcarnitine (c2)	HMDB0000201	ENSG00000141401	IMPA2	FALSE
7293	MR-PCA	12581_39_IMPA2_IMPA2	12581_39_IMPA2_IMPA2	GCST90199673	dehydroepiandrosterone sulfate (dhea-s)	2	-0.0510517	0.115228	0.65773	DeCODE	O14732	Chen et al.	dehydroepiandrosterone sulfate (dhea-s)	HMDB0001032	ENSG00000141401	IMPA2	FALSE
7294	MR-PCA	12581_39_IMPA2_IMPA2	12581_39_IMPA2_IMPA2	GCST90199691	1-methylhistidine	2	-0.108454	0.11524	0.346649	DeCODE	O14732	Chen et al.	1-methylhistidine	HMDB0000001	ENSG00000141401	IMPA2	FALSE
7295	MR-PCA	12581_39_IMPA2_IMPA2	12581_39_IMPA2_IMPA2	GCST90199845	sphinganine-1-phosphate	2	0.123631	0.115945	0.286294	DeCODE	O14732	Chen et al.	sphinganine-1-phosphate	HMDB0001383	ENSG00000141401	IMPA2	FALSE
7296	MR-PCA	12581_39_IMPA2_IMPA2	12581_39_IMPA2_IMPA2	GCST90199896	sulfate*	2	0.0957981	0.115211	0.405689	DeCODE	O14732	Chen et al.	sulfate*	HMDB01448	ENSG00000141401	IMPA2	FALSE
7297	MR-PCA	12581_39_IMPA2_IMPA2	12581_39_IMPA2_IMPA2	GCST90199972	sphingomyelin (d18:1/24:1, d18:2/24:0)*	2	0.0429311	0.114952	0.708798	DeCODE	O14732	Chen et al.	sphingomyelin (d18:1/24:1, d18:2/24:0)*	HMDB0012107	ENSG00000141401	IMPA2	FALSE
7298	MR-PCA	12581_39_IMPA2_IMPA2	12581_39_IMPA2_IMPA2	GCST90200001	sphingomyelin (d18:1/20:0, d16:1/22:0)*	2	-0.0832006	0.11503	0.469499	DeCODE	O14732	Chen et al.	sphingomyelin (d18:1/20:0, d16:1/22:0)*	HMDB0012102	ENSG00000141401	IMPA2	FALSE
7299	MR-PCA	12581_39_IMPA2_IMPA2	12581_39_IMPA2_IMPA2	GCST90200049	myristoyl dihydrosphingomyelin (d18:0/14:0)*	2	-0.0390966	0.115051	0.733993	DeCODE	O14732	Chen et al.	myristoyl dihydrosphingomyelin (d18:0/14:0)*	HMDB0012085	ENSG00000141401	IMPA2	FALSE
7300	MR-PCA	12581_39_IMPA2_IMPA2	12581_39_IMPA2_IMPA2	GCST90200056	sphingomyelin (d18:0/18:0, d19:0/17:0)*	2	-0.189333	0.114911	0.0994227	DeCODE	O14732	Chen et al.	sphingomyelin (d18:0/18:0, d19:0/17:0)*	HMDB0012087	ENSG00000141401	IMPA2	FALSE
7301	MR-PCA	12581_39_IMPA2_IMPA2	12581_39_IMPA2_IMPA2	GCST90200279	pantothenate	2	0.00341791	0.115468	0.976386	DeCODE	O14732	Chen et al.	pantothenate	HMDB0000210	ENSG00000141401	IMPA2	FALSE
7302	MR-PCA	12581_39_IMPA2_IMPA2	12581_39_IMPA2_IMPA2	GCST90200281	phosphoethanolamine	2	0.14942	0.115055	0.194051	DeCODE	O14732	Chen et al.	phosphoethanolamine	HMDB0000224	ENSG00000141401	IMPA2	FALSE
7303	MR-PCA	12581_39_IMPA2_IMPA2	12581_39_IMPA2_IMPA2	GCST90200283	3-ureidopropionate	2	0.0337722	0.120349	0.779003	DeCODE	O14732	Chen et al.	3-ureidopropionate	HMDB0000026	ENSG00000141401	IMPA2	FALSE
7304	MR-PCA	12581_39_IMPA2_IMPA2	12581_39_IMPA2_IMPA2	GCST90200291	sarcosine	2	0.0170749	0.11526	0.882231	DeCODE	O14732	Chen et al.	sarcosine	HMDB0000271	ENSG00000141401	IMPA2	FALSE
7305	MR-PCA	12581_39_IMPA2_IMPA2	12581_39_IMPA2_IMPA2	GCST90200292	trans-4-hydroxyproline	2	0.128927	0.11506	0.262491	DeCODE	O14732	Chen et al.	trans-4-hydroxyproline	HMDB0000725	ENSG00000141401	IMPA2	FALSE
7306	MR-PCA	12581_39_IMPA2_IMPA2	12581_39_IMPA2_IMPA2	GCST90200293	thyroxine	2	-0.0340537	0.114993	0.767126	DeCODE	O14732	Chen et al.	thyroxine	HMDB0000248	ENSG00000141401	IMPA2	FALSE
7307	MR-PCA	12581_39_IMPA2_IMPA2	12581_39_IMPA2_IMPA2	GCST90200296	methyl indole-3-acetate	2	0.000523858	0.124639	0.996647	DeCODE	O14732	Chen et al.	methyl indole-3-acetate	HMDB0029738	ENSG00000141401	IMPA2	FALSE
7308	MR-PCA	12581_39_IMPA2_IMPA2	12581_39_IMPA2_IMPA2	GCST90200304	citrate	2	-0.190072	0.115005	0.0983872	DeCODE	O14732	Chen et al.	citrate	HMDB0000094	ENSG00000141401	IMPA2	FALSE
7309	MR-PCA	12581_39_IMPA2_IMPA2	12581_39_IMPA2_IMPA2	GCST90200306	butyrate/isobutyrate (4:0)	2	-0.179944	0.116824	0.123486	DeCODE	O14732	Chen et al.	butyrate/isobutyrate (4:0)	HMDB0000039	ENSG00000141401	IMPA2	FALSE
7310	MR-PCA	12581_39_IMPA2_IMPA2	12581_39_IMPA2_IMPA2	GCST90200314	n-acetylneuraminate	2	0.0371067	0.115426	0.74785	DeCODE	O14732	Chen et al.	n-acetylneuraminate	HMDB0000230	ENSG00000141401	IMPA2	FALSE
7311	MR-PCA	12581_39_IMPA2_IMPA2	12581_39_IMPA2_IMPA2	GCST90200318	acetoacetate	2	0.0238956	0.125985	0.849567	DeCODE	O14732	Chen et al.	acetoacetate	HMDB0000060	ENSG00000141401	IMPA2	FALSE
7312	MR-PCA	12581_39_IMPA2_IMPA2	12581_39_IMPA2_IMPA2	GCST90200319	cys-gly, oxidized	2	0.0197591	0.115042	0.863629	DeCODE	O14732	Chen et al.	cys-gly, oxidized	HMDB0000078	ENSG00000141401	IMPA2	FALSE
7313	MR-PCA	12581_39_IMPA2_IMPA2	12581_39_IMPA2_IMPA2	GCST90200321	cholate	2	-0.0684808	0.117658	0.560544	DeCODE	O14732	Chen et al.	cholate	HMDB0000619	ENSG00000141401	IMPA2	FALSE
7314	MR-PCA	12581_39_IMPA2_IMPA2	12581_39_IMPA2_IMPA2	GCST90200323	creatine	2	0.0732122	0.114833	0.523765	DeCODE	O14732	Chen et al.	creatine	HMDB0000064	ENSG00000141401	IMPA2	FALSE
7315	MR-PCA	12581_39_IMPA2_IMPA2	12581_39_IMPA2_IMPA2	GCST90200325	glycerol	2	0.200959	0.114831	0.0801106	DeCODE	O14732	Chen et al.	glycerol	HMDB0000131	ENSG00000141401	IMPA2	FALSE
7316	MR-PCA	12581_39_IMPA2_IMPA2	12581_39_IMPA2_IMPA2	GCST90200327	choline	2	-0.11625	0.114995	0.312057	DeCODE	O14732	Chen et al.	choline	HMDB0000097	ENSG00000141401	IMPA2	FALSE
7317	MR-PCA	12581_39_IMPA2_IMPA2	12581_39_IMPA2_IMPA2	GCST90200335	stearoyl sphingomyelin (d18:1/18:0)	2	-0.0669322	0.115016	0.56061	DeCODE	O14732	Chen et al.	stearoyl sphingomyelin (d18:1/18:0)	HMDB0001348	ENSG00000141401	IMPA2	FALSE
7318	MR-PCA	12581_39_IMPA2_IMPA2	12581_39_IMPA2_IMPA2	GCST90200336	n-palmitoyl-sphingosine (d18:1/16:0)	2	-0.0994251	0.114957	0.387098	DeCODE	O14732	Chen et al.	n-palmitoyl-sphingosine (d18:1/16:0)	HMDB0004949	ENSG00000141401	IMPA2	FALSE
7319	MR-PCA	12581_39_IMPA2_IMPA2	12581_39_IMPA2_IMPA2	GCST90200337	taurochenodeoxycholate	2	-0.0120782	0.116511	0.917435	DeCODE	O14732	Chen et al.	taurochenodeoxycholate	HMDB0000951	ENSG00000141401	IMPA2	FALSE
7320	MR-PCA	12581_39_IMPA2_IMPA2	12581_39_IMPA2_IMPA2	GCST90200341	n-stearoyl-sphingosine (d18:1/18:0)*	2	0.0261986	0.115042	0.819855	DeCODE	O14732	Chen et al.	n-stearoyl-sphingosine (d18:1/18:0)*	HMDB0004950	ENSG00000141401	IMPA2	FALSE
7321	MR-PCA	12581_39_IMPA2_IMPA2	12581_39_IMPA2_IMPA2	GCST90200345	s-adenosylhomocysteine (sah)	2	-0.146295	0.133371	0.272681	DeCODE	O14732	Chen et al.	s-adenosylhomocysteine (sah)	HMDB00939	ENSG00000141401	IMPA2	FALSE
7322	MR-PCA	12581_39_IMPA2_IMPA2	12581_39_IMPA2_IMPA2	GCST90200348	quinolinate	2	-0.115609	0.115399	0.31643	DeCODE	O14732	Chen et al.	quinolinate	HMDB0000232	ENSG00000141401	IMPA2	FALSE
7323	MR-PCA	12581_39_IMPA2_IMPA2	12581_39_IMPA2_IMPA2	GCST90200349	eicosapentaenoate (epa; 20:5n3)	2	0.169761	0.11503	0.139998	DeCODE	O14732	Chen et al.	eicosapentaenoate (epa; 20:5n3)	HMDB0001999	ENSG00000141401	IMPA2	FALSE
7324	MR-PCA	12581_39_IMPA2_IMPA2	12581_39_IMPA2_IMPA2	GCST90200351	n-acetylputrescine	2	-0.131482	0.11512	0.253403	DeCODE	O14732	Chen et al.	n-acetylputrescine	HMDB0002064	ENSG00000141401	IMPA2	FALSE
7325	MR-PCA	12581_39_IMPA2_IMPA2	12581_39_IMPA2_IMPA2	GCST90200354	linoleate (18:2n6)	2	0.0847544	0.115007	0.461154	DeCODE	O14732	Chen et al.	linoleate (18:2n6)	HMDB0006270,HMDB0000673	ENSG00000141401	IMPA2	FALSE
7326	MR-PCA	12581_39_IMPA2_IMPA2	12581_39_IMPA2_IMPA2	GCST90200355	adenosine 5'-diphosphate (adp)	2	0.292021	0.153986	0.0579047	DeCODE	O14732	Chen et al.	adenosine 5'-diphosphate (adp)	HMDB0001341	ENSG00000141401	IMPA2	FALSE
7327	MR-PCA	12581_39_IMPA2_IMPA2	12581_39_IMPA2_IMPA2	GCST90200356	adenosine 5'-monophosphate (amp)	2	0.173873	0.115295	0.131536	DeCODE	O14732	Chen et al.	adenosine 5'-monophosphate (amp)	HMDB0000045	ENSG00000141401	IMPA2	FALSE
7328	MR-PCA	12581_39_IMPA2_IMPA2	12581_39_IMPA2_IMPA2	GCST90200358	arachidonate (20:4n6)	2	0.145755	0.11492	0.204687	DeCODE	O14732	Chen et al.	arachidonate (20:4n6)	HMDB0001043	ENSG00000141401	IMPA2	FALSE
7329	MR-PCA	12581_39_IMPA2_IMPA2	12581_39_IMPA2_IMPA2	GCST90200359	5-methylthioadenosine (mta)	2	-0.0466837	0.115358	0.685709	DeCODE	O14732	Chen et al.	5-methylthioadenosine (mta)	HMDB0001173	ENSG00000141401	IMPA2	FALSE
7330	MR-PCA	12581_39_IMPA2_IMPA2	12581_39_IMPA2_IMPA2	GCST90200361	beta-alanine	2	-0.0754038	0.11604	0.515816	DeCODE	O14732	Chen et al.	beta-alanine	HMDB0000056	ENSG00000141401	IMPA2	FALSE
7331	MR-PCA	12581_39_IMPA2_IMPA2	12581_39_IMPA2_IMPA2	GCST90200362	succinate	2	-0.0660803	0.117281	0.573137	DeCODE	O14732	Chen et al.	succinate	HMDB0000254	ENSG00000141401	IMPA2	FALSE
7332	MR-PCA	12581_39_IMPA2_IMPA2	12581_39_IMPA2_IMPA2	GCST90200363	choline phosphate	2	0.0429306	0.115115	0.709196	DeCODE	O14732	Chen et al.	choline phosphate	HMDB0001565	ENSG00000141401	IMPA2	FALSE
7333	MR-PCA	12581_39_IMPA2_IMPA2	12581_39_IMPA2_IMPA2	GCST90200364	cysteinylglycine	2	-0.0161167	0.115332	0.888864	DeCODE	O14732	Chen et al.	cysteinylglycine	HMDB0000078	ENSG00000141401	IMPA2	FALSE
7334	MR-PCA	12581_39_IMPA2_IMPA2	12581_39_IMPA2_IMPA2	GCST90200365	phenylpyruvate	2	-0.0165716	0.115142	0.885562	DeCODE	O14732	Chen et al.	phenylpyruvate	HMDB0000205	ENSG00000141401	IMPA2	FALSE
7335	MR-PCA	12581_39_IMPA2_IMPA2	12581_39_IMPA2_IMPA2	GCST90200368	cholesterol	2	-0.135725	0.115024	0.238015	DeCODE	O14732	Chen et al.	cholesterol	HMDB0000067	ENSG00000141401	IMPA2	FALSE
7336	MR-PCA	12581_39_IMPA2_IMPA2	12581_39_IMPA2_IMPA2	GCST90200369	2-hydroxyphenylacetate	2	0.0724549	0.12017	0.546552	DeCODE	O14732	Chen et al.	2-hydroxyphenylacetate	HMDB0000669	ENSG00000141401	IMPA2	FALSE
7337	MR-PCA	12581_39_IMPA2_IMPA2	12581_39_IMPA2_IMPA2	GCST90200370	aspartate	2	-0.102185	0.115059	0.374482	DeCODE	O14732	Chen et al.	aspartate	HMDB0000191	ENSG00000141401	IMPA2	FALSE
7338	MR-PCA	12581_39_IMPA2_IMPA2	12581_39_IMPA2_IMPA2	GCST90200372	arginine	2	-0.0713552	0.115163	0.53552	DeCODE	O14732	Chen et al.	arginine	HMDB0000517	ENSG00000141401	IMPA2	FALSE
7339	MR-PCA	12581_39_IMPA2_IMPA2	12581_39_IMPA2_IMPA2	GCST90200374	sphinganine	2	0.0796396	0.121268	0.511358	DeCODE	O14732	Chen et al.	sphinganine	HMDB0000269	ENSG00000141401	IMPA2	FALSE
7340	MR-PCA	12581_39_IMPA2_IMPA2	12581_39_IMPA2_IMPA2	GCST90200376	flavin adenine dinucleotide (fad)	2	0.107243	0.132131	0.416998	DeCODE	O14732	Chen et al.	flavin adenine dinucleotide (fad)	HMDB0001248	ENSG00000141401	IMPA2	FALSE
7341	MR-PCA	12581_39_IMPA2_IMPA2	12581_39_IMPA2_IMPA2	GCST90200377	histidine	2	0.128685	0.115267	0.264246	DeCODE	O14732	Chen et al.	histidine	HMDB0000177	ENSG00000141401	IMPA2	FALSE
7342	MR-PCA	12581_39_IMPA2_IMPA2	12581_39_IMPA2_IMPA2	GCST90200378	cortisol	2	-0.0176768	0.115474	0.878335	DeCODE	O14732	Chen et al.	cortisol	HMDB0000063	ENSG00000141401	IMPA2	FALSE
7343	MR-PCA	12581_39_IMPA2_IMPA2	12581_39_IMPA2_IMPA2	GCST90200379	hypotaurine	2	0.090749	0.11534	0.4314	DeCODE	O14732	Chen et al.	hypotaurine	HMDB0000965	ENSG00000141401	IMPA2	FALSE
7344	MR-PCA	12581_39_IMPA2_IMPA2	12581_39_IMPA2_IMPA2	GCST90200382	cystine	2	0.129277	0.115573	0.26332	DeCODE	O14732	Chen et al.	cystine	HMDB0000192	ENSG00000141401	IMPA2	FALSE
7345	MR-PCA	12581_39_IMPA2_IMPA2	12581_39_IMPA2_IMPA2	GCST90200383	cystathionine	2	0.0913476	0.116758	0.434001	DeCODE	O14732	Chen et al.	cystathionine	HMDB0000099	ENSG00000141401	IMPA2	FALSE
7346	MR-PCA	12581_39_IMPA2_IMPA2	12581_39_IMPA2_IMPA2	GCST90200384	guanidinoacetate	2	0.0870118	0.115156	0.449891	DeCODE	O14732	Chen et al.	guanidinoacetate	HMDB0000128	ENSG00000141401	IMPA2	FALSE
7347	MR-PCA	12581_39_IMPA2_IMPA2	12581_39_IMPA2_IMPA2	GCST90200385	sphingosine	2	-0.0174184	0.116991	0.881642	DeCODE	O14732	Chen et al.	sphingosine	HMDB0000252	ENSG00000141401	IMPA2	FALSE
7348	MR-PCA	12581_39_IMPA2_IMPA2	12581_39_IMPA2_IMPA2	GCST90200390	stearate (18:0)	2	-0.00893833	0.114926	0.938007	DeCODE	O14732	Chen et al.	stearate (18:0)	HMDB0000827	ENSG00000141401	IMPA2	FALSE
7349	MR-PCA	12581_39_IMPA2_IMPA2	12581_39_IMPA2_IMPA2	GCST90200391	methionine	2	-0.0666073	0.115272	0.563382	DeCODE	O14732	Chen et al.	methionine	HMDB0000696	ENSG00000141401	IMPA2	FALSE
7350	MR-PCA	12581_39_IMPA2_IMPA2	12581_39_IMPA2_IMPA2	GCST90200392	orotate	2	-0.102699	0.115929	0.375683	DeCODE	O14732	Chen et al.	orotate	HMDB0000226	ENSG00000141401	IMPA2	FALSE
7351	MR-PCA	12581_39_IMPA2_IMPA2	12581_39_IMPA2_IMPA2	GCST90200393	phosphate	2	0.133869	0.115079	0.244716	DeCODE	O14732	Chen et al.	phosphate	HMDB0001429	ENSG00000141401	IMPA2	TRUE
7352	MR-PCA	12581_39_IMPA2_IMPA2	12581_39_IMPA2_IMPA2	GCST90200394	inosine	2	-0.259486	0.148709	0.0809985	DeCODE	O14732	Chen et al.	inosine	HMDB0000195	ENSG00000141401	IMPA2	FALSE
7353	MR-PCA	12581_39_IMPA2_IMPA2	12581_39_IMPA2_IMPA2	GCST90200395	inosine 5'-monophosphate (imp)	2	0.0587515	0.153468	0.701849	DeCODE	O14732	Chen et al.	inosine 5'-monophosphate (imp)	HMDB0000175	ENSG00000141401	IMPA2	FALSE
7354	MR-PCA	12581_39_IMPA2_IMPA2	12581_39_IMPA2_IMPA2	GCST90200396	phenylalanine	2	-0.0326986	0.115231	0.776589	DeCODE	O14732	Chen et al.	phenylalanine	HMDB0000159	ENSG00000141401	IMPA2	FALSE
7355	MR-PCA	12581_39_IMPA2_IMPA2	12581_39_IMPA2_IMPA2	GCST90200397	palmitate (16:0)	2	0.070064	0.114947	0.542172	DeCODE	O14732	Chen et al.	palmitate (16:0)	HMDB0000220	ENSG00000141401	IMPA2	FALSE
7356	MR-PCA	12581_39_IMPA2_IMPA2	12581_39_IMPA2_IMPA2	GCST90200400	nicotinamide	2	0.0236325	0.116065	0.838655	DeCODE	O14732	Chen et al.	nicotinamide	HMDB0001406	ENSG00000141401	IMPA2	FALSE
7357	MR-PCA	12581_39_IMPA2_IMPA2	12581_39_IMPA2_IMPA2	GCST90200401	myo-inositol	2	-0.0314511	0.115472	0.785337	DeCODE	O14732	Chen et al.	myo-inositol	HMDB0000211	ENSG00000141401	IMPA2	TRUE
7358	MR-PCA	12581_39_IMPA2_IMPA2	12581_39_IMPA2_IMPA2	GCST90200403	citrulline	2	0.0780939	0.115724	0.499783	DeCODE	O14732	Chen et al.	citrulline	HMDB0000904	ENSG00000141401	IMPA2	FALSE
7359	MR-PCA	12581_39_IMPA2_IMPA2	12581_39_IMPA2_IMPA2	GCST90200404	ornithine	2	-0.0542199	0.115043	0.637425	DeCODE	O14732	Chen et al.	ornithine	HMDB0000214	ENSG00000141401	IMPA2	FALSE
7360	MR-PCA	12581_39_IMPA2_IMPA2	12581_39_IMPA2_IMPA2	GCST90200405	retinol (vitamin a)	2	0.00442286	0.115099	0.969348	DeCODE	O14732	Chen et al.	retinol (vitamin a)	HMDB0000305	ENSG00000141401	IMPA2	FALSE
7361	MR-PCA	12581_39_IMPA2_IMPA2	12581_39_IMPA2_IMPA2	GCST90200406	1-methylnicotinamide	2	-0.0347681	0.115471	0.763341	DeCODE	O14732	Chen et al.	1-methylnicotinamide	HMDB0000699	ENSG00000141401	IMPA2	FALSE
7362	MR-PCA	12581_39_IMPA2_IMPA2	12581_39_IMPA2_IMPA2	GCST90200407	uridine	2	0.0623276	0.115052	0.588002	DeCODE	O14732	Chen et al.	uridine	HMDB0000296	ENSG00000141401	IMPA2	FALSE
7363	MR-PCA	12581_39_IMPA2_IMPA2	12581_39_IMPA2_IMPA2	GCST90200410	phytanate	2	0.0431491	0.115268	0.708152	DeCODE	O14732	Chen et al.	phytanate	HMDB0000801	ENSG00000141401	IMPA2	FALSE
7364	MR-PCA	12581_39_IMPA2_IMPA2	12581_39_IMPA2_IMPA2	GCST90200412	glutamate	2	-0.241047	0.11481	0.0357711	DeCODE	O14732	Chen et al.	glutamate	HMDB0000148	ENSG00000141401	IMPA2	FALSE
7365	MR-PCA	12581_39_IMPA2_IMPA2	12581_39_IMPA2_IMPA2	GCST90200413	2'-deoxyuridine	2	-0.0161653	0.117481	0.890557	DeCODE	O14732	Chen et al.	2'-deoxyuridine	HMDB0000012	ENSG00000141401	IMPA2	FALSE
7366	MR-PCA	12581_39_IMPA2_IMPA2	12581_39_IMPA2_IMPA2	GCST90200415	serine	2	0.111832	0.114918	0.330483	DeCODE	O14732	Chen et al.	serine	HMDB0000187	ENSG00000141401	IMPA2	FALSE
7367	MR-PCA	12581_39_IMPA2_IMPA2	12581_39_IMPA2_IMPA2	GCST90200417	urea	2	0.163134	0.115157	0.156595	DeCODE	O14732	Chen et al.	urea	HMDB0000294	ENSG00000141401	IMPA2	FALSE
7368	MR-PCA	12581_39_IMPA2_IMPA2	12581_39_IMPA2_IMPA2	GCST90200418	pyridoxal	2	0.0388893	0.116708	0.738969	DeCODE	O14732	Chen et al.	pyridoxal	HMDB0001545	ENSG00000141401	IMPA2	FALSE
7369	MR-PCA	12581_39_IMPA2_IMPA2	12581_39_IMPA2_IMPA2	GCST90200419	glutamine	2	0.0603944	0.115052	0.599633	DeCODE	O14732	Chen et al.	glutamine	HMDB0000641	ENSG00000141401	IMPA2	FALSE
7370	MR-PCA	12581_39_IMPA2_IMPA2	12581_39_IMPA2_IMPA2	GCST90200422	serotonin	2	0.110617	0.120706	0.359449	DeCODE	O14732	Chen et al.	serotonin	HMDB0000259	ENSG00000141401	IMPA2	FALSE
7371	MR-PCA	12581_39_IMPA2_IMPA2	12581_39_IMPA2_IMPA2	GCST90200423	spermidine	2	0.132887	0.12193	0.275774	DeCODE	O14732	Chen et al.	spermidine	HMDB0001257	ENSG00000141401	IMPA2	FALSE
7372	MR-PCA	12581_39_IMPA2_IMPA2	12581_39_IMPA2_IMPA2	GCST90200427	tyrosine	2	0.0233989	0.115064	0.838857	DeCODE	O14732	Chen et al.	tyrosine	HMDB0000158	ENSG00000141401	IMPA2	FALSE
7373	MR-PCA	12581_39_IMPA2_IMPA2	12581_39_IMPA2_IMPA2	GCST90200429	cytidine	2	-0.075633	0.119439	0.526579	DeCODE	O14732	Chen et al.	cytidine	HMDB0000089	ENSG00000141401	IMPA2	FALSE
7374	MR-PCA	12581_39_IMPA2_IMPA2	12581_39_IMPA2_IMPA2	GCST90200430	pyruvate	2	-0.220927	0.115015	0.0547514	DeCODE	O14732	Chen et al.	pyruvate	HMDB0000243	ENSG00000141401	IMPA2	FALSE
7375	MR-PCA	12581_39_IMPA2_IMPA2	12581_39_IMPA2_IMPA2	GCST90200431	alanine	2	-0.0343964	0.114974	0.764813	DeCODE	O14732	Chen et al.	alanine	HMDB0000161	ENSG00000141401	IMPA2	FALSE
7376	MR-PCA	12581_39_IMPA2_IMPA2	12581_39_IMPA2_IMPA2	GCST90200432	threonine	2	0.112662	0.115106	0.327696	DeCODE	O14732	Chen et al.	threonine	HMDB0000167	ENSG00000141401	IMPA2	FALSE
7377	MR-PCA	12581_39_IMPA2_IMPA2	12581_39_IMPA2_IMPA2	GCST90200437	fructose	2	0.0075421	0.115876	0.948104	DeCODE	O14732	Chen et al.	fructose	HMDB0000660	ENSG00000141401	IMPA2	FALSE
7378	MR-PCA	12581_39_IMPA2_IMPA2	12581_39_IMPA2_IMPA2	GCST90200438	alpha-ketobutyrate	2	0.0417794	0.115485	0.71752	DeCODE	O14732	Chen et al.	alpha-ketobutyrate	HMDB0000005	ENSG00000141401	IMPA2	FALSE
7379	MR-PCA	12581_39_IMPA2_IMPA2	12581_39_IMPA2_IMPA2	GCST90200439	cysteine	2	0.11579	0.115314	0.315317	DeCODE	O14732	Chen et al.	cysteine	HMDB0000574	ENSG00000141401	IMPA2	FALSE
7380	MR-PCA	12581_39_IMPA2_IMPA2	12581_39_IMPA2_IMPA2	GCST90200440	glucose	2	-0.286645	0.115969	0.0134459	DeCODE	O14732	Chen et al.	glucose	HMDB0000122	ENSG00000141401	IMPA2	FALSE
7381	MR-PCA	12581_39_IMPA2_IMPA2	12581_39_IMPA2_IMPA2	GCST90200441	tryptophan	2	0.00858892	0.115184	0.940559	DeCODE	O14732	Chen et al.	tryptophan	HMDB0000929	ENSG00000141401	IMPA2	FALSE
7382	MR-PCA	12581_39_IMPA2_IMPA2	12581_39_IMPA2_IMPA2	GCST90200442	valine	2	-0.0365604	0.115101	0.750759	DeCODE	O14732	Chen et al.	valine	HMDB0000883	ENSG00000141401	IMPA2	FALSE
7383	MR-PCA	12581_39_IMPA2_IMPA2	12581_39_IMPA2_IMPA2	GCST90200444	dihydroorotate	2	-0.121898	0.115463	0.291088	DeCODE	O14732	Chen et al.	dihydroorotate	HMDB03349	ENSG00000141401	IMPA2	FALSE
7384	MR-PCA	12581_39_IMPA2_IMPA2	12581_39_IMPA2_IMPA2	GCST90200447	maltose	2	-0.212543	0.131158	0.105123	DeCODE	O14732	Chen et al.	maltose	HMDB0000163	ENSG00000141401	IMPA2	FALSE
7385	MR-PCA	12581_39_IMPA2_IMPA2	12581_39_IMPA2_IMPA2	GCST90200452	asparagine	2	0.0329495	0.115108	0.774687	DeCODE	O14732	Chen et al.	asparagine	HMDB0000168	ENSG00000141401	IMPA2	FALSE
7386	MR-PCA	12581_39_IMPA2_IMPA2	12581_39_IMPA2_IMPA2	GCST90200455	alpha-ketoglutarate	2	-0.067404	0.115346	0.558977	DeCODE	O14732	Chen et al.	alpha-ketoglutarate	HMDB0000208	ENSG00000141401	IMPA2	FALSE
7387	MR-PCA	12581_39_IMPA2_IMPA2	12581_39_IMPA2_IMPA2	GCST90200680	5-acetylamino-6-formylamino-3-methyluracil	2	0.0108081	0.119901	0.928175	DeCODE	O14732	Chen et al.	5-acetylamino-6-formylamino-3-methyluracil	HMDB0011105	ENSG00000141401	IMPA2	FALSE
7388	MR-PCA	12581_39_IMPA2_IMPA2	12581_39_IMPA2_IMPA2	GCST90200684	n-acetyl-aspartyl-glutamate (naag)	2	-0.00885192	0.119079	0.940743	DeCODE	O14732	Chen et al.	n-acetyl-aspartyl-glutamate (naag)	HMDB0001067	ENSG00000141401	IMPA2	FALSE
7389	MR-PCA	12581_39_IMPA2_IMPA2	12581_39_IMPA2_IMPA2	GCST90200687	bilirubin (e,z or z,e)*	2	-0.108601	0.115165	0.345679	DeCODE	O14732	Chen et al.	bilirubin (e,z or z,e)*	HMDB0000488	ENSG00000141401	IMPA2	FALSE
7390	MR-PCA	12581_39_IMPA2_IMPA2	12581_39_IMPA2_IMPA2	GCST90200691	n-delta-acetylornithine	2	0.0135608	0.115014	0.906142	DeCODE	O14732	Chen et al.	n-delta-acetylornithine	HMDB0003357	ENSG00000141401	IMPA2	FALSE
7391	MR-PCA	12581_39_IMPA2_IMPA2	12581_39_IMPA2_IMPA2	GCST90200704	bilirubin (z,z)	2	-0.0359705	0.115004	0.754452	DeCODE	O14732	Chen et al.	bilirubin (z,z)	HMDB0000054	ENSG00000141401	IMPA2	FALSE
7392	MR-PCA	12581_39_IMPA2_IMPA2	12581_39_IMPA2_IMPA2	GCST90200706	biliverdin	2	0.114221	0.114992	0.320567	DeCODE	O14732	Chen et al.	biliverdin	HMDB0001008	ENSG00000141401	IMPA2	FALSE
7393	MR-PCA	12581_39_IMPA2_IMPA2	12581_39_IMPA2_IMPA2	GCST90200707	glycine	2	0.0801089	0.114988	0.486007	DeCODE	O14732	Chen et al.	glycine	HMDB0000123	ENSG00000141401	IMPA2	FALSE
7394	MR-PCA	12581_39_IMPA2_IMPA2	12581_39_IMPA2_IMPA2	M00053	glutamine	2	0.0334404	0.148397	0.821712	DeCODE	O14732	Shin et al.	glutamine	HMDB0000641	ENSG00000141401	IMPA2	FALSE
7395	MR-PCA	12581_39_IMPA2_IMPA2	12581_39_IMPA2_IMPA2	M00054	tryptophan	2	-0.102876	0.148582	0.488694	DeCODE	O14732	Shin et al.	tryptophan	HMDB0000929	ENSG00000141401	IMPA2	FALSE
7396	MR-PCA	12581_39_IMPA2_IMPA2	12581_39_IMPA2_IMPA2	M00059	histidine	2	-0.0395708	0.148584	0.789993	DeCODE	O14732	Shin et al.	histidine	HMDB0000177	ENSG00000141401	IMPA2	FALSE
7397	MR-PCA	12581_39_IMPA2_IMPA2	12581_39_IMPA2_IMPA2	M00063	cholesterol	2	0.0118064	0.148483	0.936624	DeCODE	O14732	Shin et al.	cholesterol	HMDB0000067	ENSG00000141401	IMPA2	FALSE
7398	MR-PCA	12581_39_IMPA2_IMPA2	12581_39_IMPA2_IMPA2	M00064	phenylalanine	2	0.053667	0.148592	0.717972	DeCODE	O14732	Shin et al.	phenylalanine	HMDB0000159	ENSG00000141401	IMPA2	FALSE
7399	MR-PCA	12581_39_IMPA2_IMPA2	12581_39_IMPA2_IMPA2	M00555	adenosine	2	-0.0567007	0.148663	0.702903	DeCODE	O14732	Shin et al.	adenosine	HMDB0000050	ENSG00000141401	IMPA2	FALSE
7400	MR-PCA	12581_39_IMPA2_IMPA2	12581_39_IMPA2_IMPA2	M00577	fructose	2	-0.119638	0.148804	0.421398	DeCODE	O14732	Shin et al.	fructose	HMDB0000660	ENSG00000141401	IMPA2	FALSE
7401	MR-PCA	12581_39_IMPA2_IMPA2	12581_39_IMPA2_IMPA2	M00599	pyruvate	2	-0.0358567	0.149774	0.810792	DeCODE	O14732	Shin et al.	pyruvate	HMDB0000243	ENSG00000141401	IMPA2	FALSE
7402	MR-PCA	12581_39_IMPA2_IMPA2	12581_39_IMPA2_IMPA2	M00606	uridine	2	0.022406	0.14859	0.880141	DeCODE	O14732	Shin et al.	uridine	HMDB0000296	ENSG00000141401	IMPA2	FALSE
7403	MR-PCA	12581_39_IMPA2_IMPA2	12581_39_IMPA2_IMPA2	M01105	linoleate (18:2n6)	2	0.250736	0.148805	0.0919895	DeCODE	O14732	Shin et al.	linoleate (18:2n6)	HMDB0006270,HMDB0000673	ENSG00000141401	IMPA2	FALSE
7404	MR-PCA	12581_39_IMPA2_IMPA2	12581_39_IMPA2_IMPA2	M01110	arachidonate (20:4n6)	2	0.0696997	0.148459	0.638721	DeCODE	O14732	Shin et al.	arachidonate (20:4n6)	HMDB0001043	ENSG00000141401	IMPA2	FALSE
7405	MR-PCA	12581_39_IMPA2_IMPA2	12581_39_IMPA2_IMPA2	M01123	inosine	2	-0.218543	0.248019	0.378233	DeCODE	O14732	Shin et al.	inosine	HMDB0000195	ENSG00000141401	IMPA2	FALSE
7406	MR-PCA	12581_39_IMPA2_IMPA2	12581_39_IMPA2_IMPA2	M01284	threonine	2	0.113877	0.168977	0.500364	DeCODE	O14732	Shin et al.	threonine	HMDB0000167	ENSG00000141401	IMPA2	FALSE
7407	MR-PCA	12581_39_IMPA2_IMPA2	12581_39_IMPA2_IMPA2	M01299	tyrosine	2	-0.155961	0.148539	0.293733	DeCODE	O14732	Shin et al.	tyrosine	HMDB0000158	ENSG00000141401	IMPA2	FALSE
7408	MR-PCA	12581_39_IMPA2_IMPA2	12581_39_IMPA2_IMPA2	M01302	methionine	2	-0.147284	0.148652	0.321784	DeCODE	O14732	Shin et al.	methionine	HMDB0000696	ENSG00000141401	IMPA2	FALSE
7409	MR-PCA	12581_39_IMPA2_IMPA2	12581_39_IMPA2_IMPA2	M01336	palmitate (16:0)	2	0.184184	0.14861	0.215206	DeCODE	O14732	Shin et al.	palmitate (16:0)	HMDB0000220	ENSG00000141401	IMPA2	FALSE
7410	MR-PCA	12581_39_IMPA2_IMPA2	12581_39_IMPA2_IMPA2	M01358	stearate (18:0)	2	0.10728	0.14858	0.470276	DeCODE	O14732	Shin et al.	stearate (18:0)	HMDB0000827	ENSG00000141401	IMPA2	FALSE
7411	MR-PCA	12581_39_IMPA2_IMPA2	12581_39_IMPA2_IMPA2	M01493	ornithine	2	0.0793587	0.14907	0.594478	DeCODE	O14732	Shin et al.	ornithine	HMDB0000214	ENSG00000141401	IMPA2	FALSE
7412	MR-PCA	12581_39_IMPA2_IMPA2	12581_39_IMPA2_IMPA2	M01508	pantothenate	2	-0.142221	0.150592	0.344959	DeCODE	O14732	Shin et al.	pantothenate	HMDB0000210	ENSG00000141401	IMPA2	FALSE
7413	MR-PCA	12581_39_IMPA2_IMPA2	12581_39_IMPA2_IMPA2	M01564	citrate	2	0.00334285	0.148488	0.982039	DeCODE	O14732	Shin et al.	citrate	HMDB0000094	ENSG00000141401	IMPA2	FALSE
7414	MR-PCA	12581_39_IMPA2_IMPA2	12581_39_IMPA2_IMPA2	M01638	arginine	2	-0.117701	0.151179	0.436242	DeCODE	O14732	Shin et al.	arginine	HMDB0000517	ENSG00000141401	IMPA2	FALSE
7415	MR-PCA	12581_39_IMPA2_IMPA2	12581_39_IMPA2_IMPA2	M01640	ascorbate (vitamin c)	2	-0.337239	0.280416	0.229116	DeCODE	O14732	Shin et al.	ascorbate (vitamin c)	HMDB0000044	ENSG00000141401	IMPA2	FALSE
7416	MR-PCA	12581_39_IMPA2_IMPA2	12581_39_IMPA2_IMPA2	M01649	valine	2	0.107664	0.148545	0.468579	DeCODE	O14732	Shin et al.	valine	HMDB0000883	ENSG00000141401	IMPA2	FALSE
7417	MR-PCA	12581_39_IMPA2_IMPA2	12581_39_IMPA2_IMPA2	M01670	urea	2	-0.069814	0.148655	0.638614	DeCODE	O14732	Shin et al.	urea	HMDB0000294	ENSG00000141401	IMPA2	FALSE
7418	MR-PCA	12581_39_IMPA2_IMPA2	12581_39_IMPA2_IMPA2	M01712	cortisol	2	-0.123927	0.148671	0.404523	DeCODE	O14732	Shin et al.	cortisol	HMDB0000063	ENSG00000141401	IMPA2	FALSE
7419	MR-PCA	12581_39_IMPA2_IMPA2	12581_39_IMPA2_IMPA2	M01827	riboflavin (vitamin b2)	2	0.23798	0.322769	0.460936	DeCODE	O14732	Shin et al.	riboflavin (vitamin b2)	HMDB0000244	ENSG00000141401	IMPA2	FALSE
7420	MR-PCA	12581_39_IMPA2_IMPA2	12581_39_IMPA2_IMPA2	M02132	citrulline	2	-0.206441	0.148884	0.165568	DeCODE	O14732	Shin et al.	citrulline	HMDB0000904	ENSG00000141401	IMPA2	FALSE
7421	MR-PCA	12581_39_IMPA2_IMPA2	12581_39_IMPA2_IMPA2	M02137	biliverdin	2	-0.108778	0.161152	0.499675	DeCODE	O14732	Shin et al.	biliverdin	HMDB0001008	ENSG00000141401	IMPA2	FALSE
7422	MR-PCA	12581_39_IMPA2_IMPA2	12581_39_IMPA2_IMPA2	M02342	serotonin (5ht)	2	-0.0798297	0.167439	0.633527	DeCODE	O14732	Shin et al.	serotonin (5ht)	HMDB0000259	ENSG00000141401	IMPA2	FALSE
7423	MR-PCA	12581_39_IMPA2_IMPA2	12581_39_IMPA2_IMPA2	M03147	xanthine	2	0.202713	0.157854	0.19908	DeCODE	O14732	Shin et al.	xanthine	HMDB0000292	ENSG00000141401	IMPA2	FALSE
7424	MR-PCA	12581_39_IMPA2_IMPA2	12581_39_IMPA2_IMPA2	M11438	phosphate	2	-0.00428548	0.148725	0.977012	DeCODE	O14732	Shin et al.	phosphate	HMDB0001429	ENSG00000141401	IMPA2	TRUE
7425	MR-PCA	12581_39_IMPA2_IMPA2	12581_39_IMPA2_IMPA2	M15122	glycerol	2	0.207767	0.148612	0.162098	DeCODE	O14732	Shin et al.	glycerol	HMDB0000131	ENSG00000141401	IMPA2	FALSE
7426	MR-PCA	12581_39_IMPA2_IMPA2	12581_39_IMPA2_IMPA2	M15488	acetylphosphate	2	-0.0567007	0.148663	0.702903	DeCODE	O14732	Shin et al.	acetylphosphate	HMDB0001494	ENSG00000141401	IMPA2	FALSE
7427	MR-PCA	12581_39_IMPA2_IMPA2	12581_39_IMPA2_IMPA2	M15506	choline	2	-0.190779	0.149038	0.20052	DeCODE	O14732	Shin et al.	choline	HMDB0000097	ENSG00000141401	IMPA2	FALSE
7428	MR-PCA	12581_39_IMPA2_IMPA2	12581_39_IMPA2_IMPA2	M15630	n-acetylornithine	2	-2.70577e-05	0.150751	0.999857	DeCODE	O14732	Shin et al.	n-acetylornithine	HMDB0003357	ENSG00000141401	IMPA2	FALSE
7429	MR-PCA	12581_39_IMPA2_IMPA2	12581_39_IMPA2_IMPA2	M15677	3-methylhistidine	2	0.144792	0.171783	0.399299	DeCODE	O14732	Shin et al.	3-methylhistidine	HMDB0000479	ENSG00000141401	IMPA2	FALSE
7430	MR-PCA	12581_39_IMPA2_IMPA2	12581_39_IMPA2_IMPA2	M15990	glycerophosphorylcholine (gpc)	2	-0.210124	0.154725	0.174448	DeCODE	O14732	Shin et al.	glycerophosphorylcholine (gpc)	HMDB0000086	ENSG00000141401	IMPA2	FALSE
7431	MR-PCA	12581_39_IMPA2_IMPA2	12581_39_IMPA2_IMPA2	M15996	aspartate	2	-0.140194	0.149333	0.34783	DeCODE	O14732	Shin et al.	aspartate	HMDB0000191	ENSG00000141401	IMPA2	FALSE
7432	MR-PCA	12581_39_IMPA2_IMPA2	12581_39_IMPA2_IMPA2	M18254	paraxanthine	2	-0.0599299	0.151532	0.692479	DeCODE	O14732	Shin et al.	paraxanthine	HMDB0001860	ENSG00000141401	IMPA2	FALSE
7433	MR-PCA	12581_39_IMPA2_IMPA2	12581_39_IMPA2_IMPA2	M18467	eicosapentaenoate (epa; 20:5n3)	2	0.160154	0.148454	0.280674	DeCODE	O14732	Shin et al.	eicosapentaenoate (epa; 20:5n3)	HMDB0001999	ENSG00000141401	IMPA2	FALSE
7434	MR-PCA	12581_39_IMPA2_IMPA2	12581_39_IMPA2_IMPA2	M18474	estrone 3-sulfate	2	0.453674	0.420611	0.280763	DeCODE	O14732	Shin et al.	estrone 3-sulfate	HMDB0001425	ENSG00000141401	IMPA2	FALSE
7435	MR-PCA	12581_39_IMPA2_IMPA2	12581_39_IMPA2_IMPA2	M18494	taurochenodeoxycholate	2	-0.0248077	0.173794	0.886494	DeCODE	O14732	Shin et al.	taurochenodeoxycholate	HMDB0000951	ENSG00000141401	IMPA2	FALSE
7436	MR-PCA	12581_39_IMPA2_IMPA2	12581_39_IMPA2_IMPA2	M19323	docosahexaenoate (dha; 22:6n3)	2	0.0362333	0.148431	0.807147	DeCODE	O14732	Shin et al.	docosahexaenoate (dha; 22:6n3)	HMDB0002183	ENSG00000141401	IMPA2	FALSE
7437	MR-PCA	12581_39_IMPA2_IMPA2	12581_39_IMPA2_IMPA2	M19934	myo-inositol	2	-0.370259	0.148574	0.0126994	DeCODE	O14732	Shin et al.	myo-inositol	HMDB0000211	ENSG00000141401	IMPA2	TRUE
7438	MR-PCA	12581_39_IMPA2_IMPA2	12581_39_IMPA2_IMPA2	M20489	glucose	2	-0.0320468	0.148877	0.829567	DeCODE	O14732	Shin et al.	glucose	HMDB0000122	ENSG00000141401	IMPA2	FALSE
7439	MR-PCA	12581_39_IMPA2_IMPA2	12581_39_IMPA2_IMPA2	M21044	2-hydroxybutyrate (ahb)	2	0.110403	0.148467	0.457107	DeCODE	O14732	Shin et al.	2-hydroxybutyrate (ahb)	HMDB0000008	ENSG00000141401	IMPA2	FALSE
7440	MR-PCA	12581_39_IMPA2_IMPA2	12581_39_IMPA2_IMPA2	M22189	palmitoylcarnitine (c16)	2	0.125163	0.149545	0.402613	DeCODE	O14732	Shin et al.	palmitoylcarnitine (c16)	HMDB0000222	ENSG00000141401	IMPA2	FALSE
7441	MR-PCA	12581_39_IMPA2_IMPA2	12581_39_IMPA2_IMPA2	M22842	cholate	2	-0.0576884	0.170291	0.734788	DeCODE	O14732	Shin et al.	cholate	HMDB0000619	ENSG00000141401	IMPA2	FALSE
7442	MR-PCA	12581_39_IMPA2_IMPA2	12581_39_IMPA2_IMPA2	M27716	bilirubin (z,z)	2	-0.257597	0.159349	0.105974	DeCODE	O14732	Shin et al.	bilirubin (z,z)	HMDB0000054	ENSG00000141401	IMPA2	FALSE
7443	MR-PCA	12581_39_IMPA2_IMPA2	12581_39_IMPA2_IMPA2	M27718	creatine	2	0.23252	0.14839	0.117127	DeCODE	O14732	Shin et al.	creatine	HMDB0000064	ENSG00000141401	IMPA2	FALSE
7444	MR-PCA	12581_39_IMPA2_IMPA2	12581_39_IMPA2_IMPA2	M31453	cysteine	2	-0.192863	0.149573	0.197253	DeCODE	O14732	Shin et al.	cysteine	HMDB0000574	ENSG00000141401	IMPA2	FALSE
7445	MR-PCA	12581_39_IMPA2_IMPA2	12581_39_IMPA2_IMPA2	M31454	cystine	2	0.0476645	0.286135	0.8677	DeCODE	O14732	Shin et al.	cystine	HMDB0000192	ENSG00000141401	IMPA2	FALSE
7446	MR-PCA	12581_39_IMPA2_IMPA2	12581_39_IMPA2_IMPA2	M32198	acetylcarnitine (c2)	2	-0.03003	0.148571	0.839819	DeCODE	O14732	Shin et al.	acetylcarnitine (c2)	HMDB0000201	ENSG00000141401	IMPA2	FALSE
7447	MR-PCA	12581_39_IMPA2_IMPA2	12581_39_IMPA2_IMPA2	M32315	serine	2	-0.0257676	0.148645	0.862376	DeCODE	O14732	Shin et al.	serine	HMDB0000187	ENSG00000141401	IMPA2	FALSE
7448	MR-PCA	12581_39_IMPA2_IMPA2	12581_39_IMPA2_IMPA2	M32319	trans-4-hydroxyproline	2	-0.182166	0.148566	0.220136	DeCODE	O14732	Shin et al.	trans-4-hydroxyproline	HMDB0000725	ENSG00000141401	IMPA2	FALSE
7449	MR-PCA	12581_39_IMPA2_IMPA2	12581_39_IMPA2_IMPA2	M32322	glutamate	2	-0.100804	0.148554	0.49741	DeCODE	O14732	Shin et al.	glutamate	HMDB0000148	ENSG00000141401	IMPA2	FALSE
7450	MR-PCA	12581_39_IMPA2_IMPA2	12581_39_IMPA2_IMPA2	M32338	glycine	2	-0.00178353	0.14857	0.990422	DeCODE	O14732	Shin et al.	glycine	HMDB0000123	ENSG00000141401	IMPA2	FALSE
7451	MR-PCA	12581_39_IMPA2_IMPA2	12581_39_IMPA2_IMPA2	M32339	alanine	2	0.0185716	0.148686	0.900599	DeCODE	O14732	Shin et al.	alanine	HMDB0000161	ENSG00000141401	IMPA2	FALSE
7452	MR-PCA	12581_39_IMPA2_IMPA2	12581_39_IMPA2_IMPA2	M32425	dehydroepiandrosterone sulfate (dhea-s)	2	0.0667209	0.148668	0.653582	DeCODE	O14732	Shin et al.	dehydroepiandrosterone sulfate (dhea-s)	HMDB0001032	ENSG00000141401	IMPA2	FALSE
7453	MR-PCA	12581_39_IMPA2_IMPA2	12581_39_IMPA2_IMPA2	M32458	oleamide	2	-0.0598663	0.15367	0.696848	DeCODE	O14732	Shin et al.	oleamide	HMDB0002117	ENSG00000141401	IMPA2	FALSE
7454	MR-PCA	12581_39_IMPA2_IMPA2	12581_39_IMPA2_IMPA2	M32593	heme	2	0.291899	0.165062	0.0769909	DeCODE	O14732	Shin et al.	heme	HMDB0003178	ENSG00000141401	IMPA2	FALSE
7455	MR-PCA	12581_39_IMPA2_IMPA2	12581_39_IMPA2_IMPA2	M33453	alpha-ketoglutarate	2	-0.249922	0.16851	0.138039	DeCODE	O14732	Shin et al.	alpha-ketoglutarate	HMDB0000208	ENSG00000141401	IMPA2	FALSE
7456	MR-PCA	12581_39_IMPA2_IMPA2	12581_39_IMPA2_IMPA2	M34106	bilirubin (e,z or z,e)*	2	-0.202558	0.180904	0.262842	DeCODE	O14732	Shin et al.	bilirubin (e,z or z,e)*	HMDB0000488	ENSG00000141401	IMPA2	FALSE
7457	MR-PCA	12581_39_IMPA2_IMPA2	12581_39_IMPA2_IMPA2	M34283	asparagine	2	-0.266	0.148954	0.0741336	DeCODE	O14732	Shin et al.	asparagine	HMDB0000168	ENSG00000141401	IMPA2	FALSE
7458	MR-PCA	12581_39_IMPA2_IMPA2	12581_39_IMPA2_IMPA2	bioa_001	alanine	2	0.00569277	0.0418282	0.891743	DeCODE	O14732	Lotta et al.	alanine	HMDB0000161	ENSG00000141401	IMPA2	FALSE
7459	MR-PCA	12581_39_IMPA2_IMPA2	12581_39_IMPA2_IMPA2	bioa_002	arginine	2	0.104984	0.0726992	0.148713	DeCODE	O14732	Lotta et al.	arginine	HMDB0000517	ENSG00000141401	IMPA2	FALSE
7460	MR-PCA	12581_39_IMPA2_IMPA2	12581_39_IMPA2_IMPA2	bioa_003	asparagine	2	-0.114782	0.0724658	0.113204	DeCODE	O14732	Lotta et al.	asparagine	HMDB0000168	ENSG00000141401	IMPA2	FALSE
7461	MR-PCA	12581_39_IMPA2_IMPA2	12581_39_IMPA2_IMPA2	bioa_004	aspartate	2	-0.0665962	0.0726383	0.359237	DeCODE	O14732	Lotta et al.	aspartate	HMDB0000191	ENSG00000141401	IMPA2	FALSE
7462	MR-PCA	12581_39_IMPA2_IMPA2	12581_39_IMPA2_IMPA2	bioa_005	citrulline	2	-0.053499	0.0724446	0.460222	DeCODE	O14732	Lotta et al.	citrulline	HMDB0000904	ENSG00000141401	IMPA2	FALSE
7463	MR-PCA	12581_39_IMPA2_IMPA2	12581_39_IMPA2_IMPA2	bioa_006	glutamine	2	0.00582424	0.0419775	0.88965	DeCODE	O14732	Lotta et al.	glutamine	HMDB0000641	ENSG00000141401	IMPA2	FALSE
7464	MR-PCA	12581_39_IMPA2_IMPA2	12581_39_IMPA2_IMPA2	bioa_007	glutamate	2	-0.1028	0.0723958	0.155617	DeCODE	O14732	Lotta et al.	glutamate	HMDB0000148	ENSG00000141401	IMPA2	FALSE
7465	MR-PCA	12581_39_IMPA2_IMPA2	12581_39_IMPA2_IMPA2	bioa_008	glycine	2	0.00244935	0.0451116	0.9567	DeCODE	O14732	Lotta et al.	glycine	HMDB0000123	ENSG00000141401	IMPA2	FALSE
7466	MR-PCA	12581_39_IMPA2_IMPA2	12581_39_IMPA2_IMPA2	bioa_009	histidine	2	0.0441622	0.044816	0.324422	DeCODE	O14732	Lotta et al.	histidine	HMDB0000177	ENSG00000141401	IMPA2	FALSE
7467	MR-PCA	12581_39_IMPA2_IMPA2	12581_39_IMPA2_IMPA2	bioa_013	methionine	2	0.00785428	0.0724142	0.913628	DeCODE	O14732	Lotta et al.	methionine	HMDB0000696	ENSG00000141401	IMPA2	FALSE
7468	MR-PCA	12581_39_IMPA2_IMPA2	12581_39_IMPA2_IMPA2	bioa_014	ornithine	2	-0.0361352	0.0724682	0.618037	DeCODE	O14732	Lotta et al.	ornithine	HMDB0000214	ENSG00000141401	IMPA2	FALSE
7469	MR-PCA	12581_39_IMPA2_IMPA2	12581_39_IMPA2_IMPA2	bioa_015	phenylethylamine	2	-0.117668	0.112603	0.296031	DeCODE	O14732	Lotta et al.	phenylethylamine	HMDB0012275	ENSG00000141401	IMPA2	FALSE
7470	MR-PCA	12581_39_IMPA2_IMPA2	12581_39_IMPA2_IMPA2	bioa_016	phenylalanine	2	0.0173629	0.043945	0.692765	DeCODE	O14732	Lotta et al.	phenylalanine	HMDB0000159	ENSG00000141401	IMPA2	FALSE
7471	MR-PCA	12581_39_IMPA2_IMPA2	12581_39_IMPA2_IMPA2	bioa_018	serine	2	0.00845219	0.0724273	0.907099	DeCODE	O14732	Lotta et al.	serine	HMDB0000187	ENSG00000141401	IMPA2	FALSE
7472	MR-PCA	12581_39_IMPA2_IMPA2	12581_39_IMPA2_IMPA2	bioa_019	threonine	2	0.115547	0.0744735	0.120779	DeCODE	O14732	Lotta et al.	threonine	HMDB0000167	ENSG00000141401	IMPA2	FALSE
7473	MR-PCA	12581_39_IMPA2_IMPA2	12581_39_IMPA2_IMPA2	bioa_020	tryptophan	2	-0.114765	0.0724043	0.112954	DeCODE	O14732	Lotta et al.	tryptophan	HMDB0000929	ENSG00000141401	IMPA2	FALSE
7474	MR-PCA	12581_39_IMPA2_IMPA2	12581_39_IMPA2_IMPA2	bioa_021	tyrosine	2	-0.0346333	0.0418091	0.407461	DeCODE	O14732	Lotta et al.	tyrosine	HMDB0000158	ENSG00000141401	IMPA2	FALSE
7475	MR-PCA	12581_39_IMPA2_IMPA2	12581_39_IMPA2_IMPA2	bioa_022	valine	2	-0.0943654	0.0420212	0.0247258	DeCODE	O14732	Lotta et al.	valine	HMDB0000883	ENSG00000141401	IMPA2	FALSE
7476	MR-PCA	12581_39_IMPA2_IMPA2	12581_39_IMPA2_IMPA2	bioa_023	n-acetylornithine	2	-0.0335071	0.0727367	0.64504	DeCODE	O14732	Lotta et al.	n-acetylornithine	HMDB0003357	ENSG00000141401	IMPA2	FALSE
7477	MR-PCA	12581_39_IMPA2_IMPA2	12581_39_IMPA2_IMPA2	bioa_030	trans-hydroxyproline	2	-0.00643296	0.0724956	0.929292	DeCODE	O14732	Lotta et al.	trans-hydroxyproline	HMDB0000725	ENSG00000141401	IMPA2	FALSE
7478	MR-PCA	12581_39_IMPA2_IMPA2	12581_39_IMPA2_IMPA2	bioa_031	sarcosine	2	0.0378144	0.0688659	0.582936	DeCODE	O14732	Lotta et al.	sarcosine	HMDB0000271	ENSG00000141401	IMPA2	FALSE
7479	MR-PCA	12581_39_IMPA2_IMPA2	12581_39_IMPA2_IMPA2	bioa_032	serotonin	2	-0.13953	0.0926912	0.132242	DeCODE	O14732	Lotta et al.	serotonin	HMDB0000259	ENSG00000141401	IMPA2	FALSE
7480	MR-PCA	12581_39_IMPA2_IMPA2	12581_39_IMPA2_IMPA2	bioa_033	spermidine	2	-0.00380294	0.0807339	0.96243	DeCODE	O14732	Lotta et al.	spermidine	HMDB0001257	ENSG00000141401	IMPA2	FALSE
7481	MR-PCA	12581_39_IMPA2_IMPA2	12581_39_IMPA2_IMPA2	bior_002	acetylcarnitine (c2)	2	-0.0340842	0.0723639	0.637633	DeCODE	O14732	Lotta et al.	acetylcarnitine (c2)	HMDB0000201	ENSG00000141401	IMPA2	FALSE
7482	MR-PCA	12581_39_IMPA2_IMPA2	12581_39_IMPA2_IMPA2	bior_031	hexadecanoylcarnitine	2	0.0784807	0.072474	0.278861	DeCODE	O14732	Lotta et al.	hexadecanoylcarnitine	HMDB0000222	ENSG00000141401	IMPA2	FALSE
7483	MR-PCA	12581_39_IMPA2_IMPA2	12581_39_IMPA2_IMPA2	met-d-Acetate	acetate	2	0.0245027	0.0308608	0.42721	DeCODE	O14732	Borges et al.	acetate	HMDB0000042	ENSG00000141401	IMPA2	FALSE
7484	MR-PCA	12581_39_IMPA2_IMPA2	12581_39_IMPA2_IMPA2	met-d-Acetoacetate	acetoacetate	2	0.0120167	0.0308567	0.696955	DeCODE	O14732	Borges et al.	acetoacetate	HMDB0000060	ENSG00000141401	IMPA2	FALSE
7485	MR-PCA	12581_39_IMPA2_IMPA2	12581_39_IMPA2_IMPA2	met-d-Ala	alanine	2	0.0246161	0.030857	0.425017	DeCODE	O14732	Borges et al.	alanine	HMDB0000161	ENSG00000141401	IMPA2	FALSE
7486	MR-PCA	12581_39_IMPA2_IMPA2	12581_39_IMPA2_IMPA2	met-d-Citrate	citrate	2	-0.0820572	0.0308583	0.00783344	DeCODE	O14732	Borges et al.	citrate	HMDB0000094	ENSG00000141401	IMPA2	FALSE
7487	MR-PCA	12581_39_IMPA2_IMPA2	12581_39_IMPA2_IMPA2	met-d-Gln	glutamine	2	-0.0249527	0.0309006	0.419369	DeCODE	O14732	Borges et al.	glutamine	HMDB0000641	ENSG00000141401	IMPA2	FALSE
7488	MR-PCA	12581_39_IMPA2_IMPA2	12581_39_IMPA2_IMPA2	met-d-Glucose	glucose	2	0.0152722	0.0308847	0.62096	DeCODE	O14732	Borges et al.	glucose	HMDB0000122	ENSG00000141401	IMPA2	FALSE
7489	MR-PCA	12581_39_IMPA2_IMPA2	12581_39_IMPA2_IMPA2	met-d-Gly	glycine	2	0.019611	0.0308704	0.525252	DeCODE	O14732	Borges et al.	glycine	HMDB0000123	ENSG00000141401	IMPA2	FALSE
7490	MR-PCA	12581_39_IMPA2_IMPA2	12581_39_IMPA2_IMPA2	met-d-His	histidine	2	-0.0464114	0.030881	0.132862	DeCODE	O14732	Borges et al.	histidine	HMDB0000177	ENSG00000141401	IMPA2	FALSE
7491	MR-PCA	12581_39_IMPA2_IMPA2	12581_39_IMPA2_IMPA2	met-d-LA	linoleate (18:2n6)	2	0.0101889	0.0308668	0.74133	DeCODE	O14732	Borges et al.	linoleate (18:2n6)	HMDB0006270,HMDB0000673	ENSG00000141401	IMPA2	FALSE
7492	MR-PCA	12581_39_IMPA2_IMPA2	12581_39_IMPA2_IMPA2	met-d-Phe	phenylalanine	2	0.0214785	0.0308636	0.486482	DeCODE	O14732	Borges et al.	phenylalanine	HMDB0000159	ENSG00000141401	IMPA2	FALSE
7493	MR-PCA	12581_39_IMPA2_IMPA2	12581_39_IMPA2_IMPA2	met-d-Pyruvate	pyruvate	2	0.00221951	0.030901	0.94274	DeCODE	O14732	Borges et al.	pyruvate	HMDB0000243	ENSG00000141401	IMPA2	FALSE
7494	MR-PCA	12581_39_IMPA2_IMPA2	12581_39_IMPA2_IMPA2	met-d-Tyr	tyrosine	2	0.0304821	0.0308789	0.323569	DeCODE	O14732	Borges et al.	tyrosine	HMDB0000158	ENSG00000141401	IMPA2	FALSE
7495	MR-PCA	12581_39_IMPA2_IMPA2	12581_39_IMPA2_IMPA2	met-d-Val	valine	2	0.0511883	0.0308604	0.0971751	DeCODE	O14732	Borges et al.	valine	HMDB0000883	ENSG00000141401	IMPA2	FALSE
7496	MR-PCA	12632_14_NAT1_ARY1	12632_14_NAT1_ARY1	GCST90199627	n-alpha-acetylornithine	9	0.0277208	0.0512915	0.588883	DeCODE	P18440	Chen et al.	n-alpha-acetylornithine	HMDB0003357	ENSG00000171428	NAT1	FALSE
7497	MR-PCA	12632_14_NAT1_ARY1	12632_14_NAT1_ARY1	GCST90199628	3-methylhistidine	9	0.0690026	0.0421769	0.101833	DeCODE	P18440	Chen et al.	3-methylhistidine	HMDB0000479	ENSG00000171428	NAT1	FALSE
7498	MR-PCA	12632_14_NAT1_ARY1	12632_14_NAT1_ARY1	GCST90199629	glycerophosphorylcholine (gpc)	9	-0.0587389	0.0423786	0.165731	DeCODE	P18440	Chen et al.	glycerophosphorylcholine (gpc)	HMDB0000086	ENSG00000171428	NAT1	FALSE
7499	MR-PCA	12632_14_NAT1_ARY1	12632_14_NAT1_ARY1	GCST90199637	n-acetylglutamate	9	-0.00774264	0.0434754	0.85865	DeCODE	P18440	Chen et al.	n-acetylglutamate	HMDB0001138	ENSG00000171428	NAT1	FALSE
7500	MR-PCA	12632_14_NAT1_ARY1	12632_14_NAT1_ARY1	GCST90199651	docosahexaenoate (dha; 22:6n3)	9	0.0110708	0.0422065	0.793089	DeCODE	P18440	Chen et al.	docosahexaenoate (dha; 22:6n3)	HMDB0002183	ENSG00000171428	NAT1	FALSE
7501	MR-PCA	12632_14_NAT1_ARY1	12632_14_NAT1_ARY1	GCST90199652	1-stearoyl-2-oleoyl-gps (18:0/18:1)	9	-0.0516616	0.0427896	0.227301	DeCODE	P18440	Chen et al.	1-stearoyl-2-oleoyl-gps (18:0/18:1)	HMDB0010163	ENSG00000171428	NAT1	FALSE
7502	MR-PCA	12632_14_NAT1_ARY1	12632_14_NAT1_ARY1	GCST90199654	paraxanthine	9	-0.0382818	0.0433729	0.377441	DeCODE	P18440	Chen et al.	paraxanthine	HMDB0001860	ENSG00000171428	NAT1	TRUE
7503	MR-PCA	12632_14_NAT1_ARY1	12632_14_NAT1_ARY1	GCST90199665	n-acetylaspartate (naa)	9	0.0449739	0.0425435	0.290453	DeCODE	P18440	Chen et al.	n-acetylaspartate (naa)	HMDB0000812	ENSG00000171428	NAT1	FALSE
7504	MR-PCA	12632_14_NAT1_ARY1	12632_14_NAT1_ARY1	GCST90199666	palmitoylcarnitine (c16)	9	-0.016784	0.0422656	0.691289	DeCODE	P18440	Chen et al.	palmitoylcarnitine (c16)	HMDB0000222	ENSG00000171428	NAT1	FALSE
7505	MR-PCA	12632_14_NAT1_ARY1	12632_14_NAT1_ARY1	GCST90199669	acetylcarnitine (c2)	9	0.000624819	0.0422502	0.988201	DeCODE	P18440	Chen et al.	acetylcarnitine (c2)	HMDB0000201	ENSG00000171428	NAT1	FALSE
7506	MR-PCA	12632_14_NAT1_ARY1	12632_14_NAT1_ARY1	GCST90199673	dehydroepiandrosterone sulfate (dhea-s)	9	-0.02948	0.0423377	0.486238	DeCODE	P18440	Chen et al.	dehydroepiandrosterone sulfate (dhea-s)	HMDB0001032	ENSG00000171428	NAT1	FALSE
7507	MR-PCA	12632_14_NAT1_ARY1	12632_14_NAT1_ARY1	GCST90199691	1-methylhistidine	9	0.0114042	0.0423426	0.787673	DeCODE	P18440	Chen et al.	1-methylhistidine	HMDB0000001	ENSG00000171428	NAT1	FALSE
7508	MR-PCA	12632_14_NAT1_ARY1	12632_14_NAT1_ARY1	GCST90199845	sphinganine-1-phosphate	9	-0.0579544	0.0426033	0.173727	DeCODE	P18440	Chen et al.	sphinganine-1-phosphate	HMDB0001383	ENSG00000171428	NAT1	FALSE
7509	MR-PCA	12632_14_NAT1_ARY1	12632_14_NAT1_ARY1	GCST90199896	sulfate*	9	0.0466451	0.0423318	0.270507	DeCODE	P18440	Chen et al.	sulfate*	HMDB01448	ENSG00000171428	NAT1	FALSE
7510	MR-PCA	12632_14_NAT1_ARY1	12632_14_NAT1_ARY1	GCST90199972	sphingomyelin (d18:1/24:1, d18:2/24:0)*	9	0.0274988	0.0422382	0.515019	DeCODE	P18440	Chen et al.	sphingomyelin (d18:1/24:1, d18:2/24:0)*	HMDB0012107	ENSG00000171428	NAT1	FALSE
7511	MR-PCA	12632_14_NAT1_ARY1	12632_14_NAT1_ARY1	GCST90200001	sphingomyelin (d18:1/20:0, d16:1/22:0)*	9	0.0315852	0.0422634	0.454858	DeCODE	P18440	Chen et al.	sphingomyelin (d18:1/20:0, d16:1/22:0)*	HMDB0012102	ENSG00000171428	NAT1	FALSE
7512	MR-PCA	12632_14_NAT1_ARY1	12632_14_NAT1_ARY1	GCST90200049	myristoyl dihydrosphingomyelin (d18:0/14:0)*	9	-0.0169472	0.0422696	0.688472	DeCODE	P18440	Chen et al.	myristoyl dihydrosphingomyelin (d18:0/14:0)*	HMDB0012085	ENSG00000171428	NAT1	FALSE
7513	MR-PCA	12632_14_NAT1_ARY1	12632_14_NAT1_ARY1	GCST90200056	sphingomyelin (d18:0/18:0, d19:0/17:0)*	9	0.0186225	0.0422202	0.659154	DeCODE	P18440	Chen et al.	sphingomyelin (d18:0/18:0, d19:0/17:0)*	HMDB0012087	ENSG00000171428	NAT1	FALSE
7514	MR-PCA	12632_14_NAT1_ARY1	12632_14_NAT1_ARY1	GCST90200279	pantothenate	9	0.0668013	0.0424266	0.115368	DeCODE	P18440	Chen et al.	pantothenate	HMDB0000210	ENSG00000171428	NAT1	FALSE
7515	MR-PCA	12632_14_NAT1_ARY1	12632_14_NAT1_ARY1	GCST90200281	phosphoethanolamine	9	-0.0387449	0.0422747	0.359403	DeCODE	P18440	Chen et al.	phosphoethanolamine	HMDB0000224	ENSG00000171428	NAT1	FALSE
7516	MR-PCA	12632_14_NAT1_ARY1	12632_14_NAT1_ARY1	GCST90200283	3-ureidopropionate	9	0.0177601	0.044218	0.687943	DeCODE	P18440	Chen et al.	3-ureidopropionate	HMDB0000026	ENSG00000171428	NAT1	FALSE
7517	MR-PCA	12632_14_NAT1_ARY1	12632_14_NAT1_ARY1	GCST90200291	sarcosine	9	0.0456777	0.0423502	0.280779	DeCODE	P18440	Chen et al.	sarcosine	HMDB0000271	ENSG00000171428	NAT1	FALSE
7518	MR-PCA	12632_14_NAT1_ARY1	12632_14_NAT1_ARY1	GCST90200292	trans-4-hydroxyproline	9	0.0479537	0.0422768	0.256677	DeCODE	P18440	Chen et al.	trans-4-hydroxyproline	HMDB0000725	ENSG00000171428	NAT1	FALSE
7519	MR-PCA	12632_14_NAT1_ARY1	12632_14_NAT1_ARY1	GCST90200293	thyroxine	9	0.0436268	0.0422507	0.301805	DeCODE	P18440	Chen et al.	thyroxine	HMDB0000248	ENSG00000171428	NAT1	FALSE
7520	MR-PCA	12632_14_NAT1_ARY1	12632_14_NAT1_ARY1	GCST90200296	methyl indole-3-acetate	9	0.0724559	0.0457961	0.113618	DeCODE	P18440	Chen et al.	methyl indole-3-acetate	HMDB0029738	ENSG00000171428	NAT1	FALSE
7521	MR-PCA	12632_14_NAT1_ARY1	12632_14_NAT1_ARY1	GCST90200304	citrate	9	0.0131533	0.0422562	0.755592	DeCODE	P18440	Chen et al.	citrate	HMDB0000094	ENSG00000171428	NAT1	FALSE
7522	MR-PCA	12632_14_NAT1_ARY1	12632_14_NAT1_ARY1	GCST90200306	butyrate/isobutyrate (4:0)	9	0.0589291	0.0429261	0.169813	DeCODE	P18440	Chen et al.	butyrate/isobutyrate (4:0)	HMDB0000039	ENSG00000171428	NAT1	FALSE
7523	MR-PCA	12632_14_NAT1_ARY1	12632_14_NAT1_ARY1	GCST90200314	n-acetylneuraminate	9	-0.010692	0.0424099	0.800955	DeCODE	P18440	Chen et al.	n-acetylneuraminate	HMDB0000230	ENSG00000171428	NAT1	FALSE
7524	MR-PCA	12632_14_NAT1_ARY1	12632_14_NAT1_ARY1	GCST90200318	acetoacetate	9	-0.0397494	0.0462924	0.390529	DeCODE	P18440	Chen et al.	acetoacetate	HMDB0000060	ENSG00000171428	NAT1	FALSE
7525	MR-PCA	12632_14_NAT1_ARY1	12632_14_NAT1_ARY1	GCST90200319	cys-gly, oxidized	9	0.0245859	0.0422623	0.560738	DeCODE	P18440	Chen et al.	cys-gly, oxidized	HMDB0000078	ENSG00000171428	NAT1	FALSE
7526	MR-PCA	12632_14_NAT1_ARY1	12632_14_NAT1_ARY1	GCST90200321	cholate	9	0.0414638	0.0432301	0.337487	DeCODE	P18440	Chen et al.	cholate	HMDB0000619	ENSG00000171428	NAT1	FALSE
7527	MR-PCA	12632_14_NAT1_ARY1	12632_14_NAT1_ARY1	GCST90200323	creatine	9	0.000671391	0.0421926	0.987304	DeCODE	P18440	Chen et al.	creatine	HMDB0000064	ENSG00000171428	NAT1	FALSE
7528	MR-PCA	12632_14_NAT1_ARY1	12632_14_NAT1_ARY1	GCST90200325	glycerol	9	-0.0071064	0.0421926	0.866247	DeCODE	P18440	Chen et al.	glycerol	HMDB0000131	ENSG00000171428	NAT1	FALSE
7529	MR-PCA	12632_14_NAT1_ARY1	12632_14_NAT1_ARY1	GCST90200327	choline	9	0.0326271	0.0422501	0.439974	DeCODE	P18440	Chen et al.	choline	HMDB0000097	ENSG00000171428	NAT1	FALSE
7530	MR-PCA	12632_14_NAT1_ARY1	12632_14_NAT1_ARY1	GCST90200335	stearoyl sphingomyelin (d18:1/18:0)	9	-0.00335734	0.0422608	0.93668	DeCODE	P18440	Chen et al.	stearoyl sphingomyelin (d18:1/18:0)	HMDB0001348	ENSG00000171428	NAT1	FALSE
7531	MR-PCA	12632_14_NAT1_ARY1	12632_14_NAT1_ARY1	GCST90200336	n-palmitoyl-sphingosine (d18:1/16:0)	9	0.00192348	0.0422397	0.963679	DeCODE	P18440	Chen et al.	n-palmitoyl-sphingosine (d18:1/16:0)	HMDB0004949	ENSG00000171428	NAT1	FALSE
7532	MR-PCA	12632_14_NAT1_ARY1	12632_14_NAT1_ARY1	GCST90200337	taurochenodeoxycholate	9	-0.0454658	0.0428088	0.288205	DeCODE	P18440	Chen et al.	taurochenodeoxycholate	HMDB0000951	ENSG00000171428	NAT1	FALSE
7533	MR-PCA	12632_14_NAT1_ARY1	12632_14_NAT1_ARY1	GCST90200341	n-stearoyl-sphingosine (d18:1/18:0)*	9	0.0129085	0.0422713	0.760083	DeCODE	P18440	Chen et al.	n-stearoyl-sphingosine (d18:1/18:0)*	HMDB0004950	ENSG00000171428	NAT1	FALSE
7534	MR-PCA	12632_14_NAT1_ARY1	12632_14_NAT1_ARY1	GCST90200345	s-adenosylhomocysteine (sah)	9	-0.0144798	0.0490027	0.767619	DeCODE	P18440	Chen et al.	s-adenosylhomocysteine (sah)	HMDB00939	ENSG00000171428	NAT1	FALSE
7535	MR-PCA	12632_14_NAT1_ARY1	12632_14_NAT1_ARY1	GCST90200348	quinolinate	9	0.010938	0.0424024	0.796439	DeCODE	P18440	Chen et al.	quinolinate	HMDB0000232	ENSG00000171428	NAT1	FALSE
7536	MR-PCA	12632_14_NAT1_ARY1	12632_14_NAT1_ARY1	GCST90200349	eicosapentaenoate (epa; 20:5n3)	9	-0.00640564	0.0422621	0.879526	DeCODE	P18440	Chen et al.	eicosapentaenoate (epa; 20:5n3)	HMDB0001999	ENSG00000171428	NAT1	FALSE
7537	MR-PCA	12632_14_NAT1_ARY1	12632_14_NAT1_ARY1	GCST90200351	n-acetylputrescine	9	0.00645303	0.0422984	0.878746	DeCODE	P18440	Chen et al.	n-acetylputrescine	HMDB0002064	ENSG00000171428	NAT1	FALSE
7538	MR-PCA	12632_14_NAT1_ARY1	12632_14_NAT1_ARY1	GCST90200354	linoleate (18:2n6)	9	-0.0174192	0.0422549	0.680163	DeCODE	P18440	Chen et al.	linoleate (18:2n6)	HMDB0006270,HMDB0000673	ENSG00000171428	NAT1	FALSE
7539	MR-PCA	12632_14_NAT1_ARY1	12632_14_NAT1_ARY1	GCST90200355	adenosine 5'-diphosphate (adp)	9	-0.0389255	0.0565831	0.491493	DeCODE	P18440	Chen et al.	adenosine 5'-diphosphate (adp)	HMDB0001341	ENSG00000171428	NAT1	FALSE
7540	MR-PCA	12632_14_NAT1_ARY1	12632_14_NAT1_ARY1	GCST90200356	adenosine 5'-monophosphate (amp)	9	-0.0261028	0.0423651	0.537803	DeCODE	P18440	Chen et al.	adenosine 5'-monophosphate (amp)	HMDB0000045	ENSG00000171428	NAT1	FALSE
7541	MR-PCA	12632_14_NAT1_ARY1	12632_14_NAT1_ARY1	GCST90200358	arachidonate (20:4n6)	9	0.00205905	0.0422247	0.961107	DeCODE	P18440	Chen et al.	arachidonate (20:4n6)	HMDB0001043	ENSG00000171428	NAT1	FALSE
7542	MR-PCA	12632_14_NAT1_ARY1	12632_14_NAT1_ARY1	GCST90200359	5-methylthioadenosine (mta)	9	0.0596622	0.0423814	0.159206	DeCODE	P18440	Chen et al.	5-methylthioadenosine (mta)	HMDB0001173	ENSG00000171428	NAT1	FALSE
7543	MR-PCA	12632_14_NAT1_ARY1	12632_14_NAT1_ARY1	GCST90200361	beta-alanine	9	0.0363879	0.0426345	0.39339	DeCODE	P18440	Chen et al.	beta-alanine	HMDB0000056	ENSG00000171428	NAT1	FALSE
7544	MR-PCA	12632_14_NAT1_ARY1	12632_14_NAT1_ARY1	GCST90200362	succinate	9	-0.0435422	0.0430913	0.312274	DeCODE	P18440	Chen et al.	succinate	HMDB0000254	ENSG00000171428	NAT1	FALSE
7545	MR-PCA	12632_14_NAT1_ARY1	12632_14_NAT1_ARY1	GCST90200363	choline phosphate	9	0.0168004	0.0422948	0.691204	DeCODE	P18440	Chen et al.	choline phosphate	HMDB0001565	ENSG00000171428	NAT1	FALSE
7546	MR-PCA	12632_14_NAT1_ARY1	12632_14_NAT1_ARY1	GCST90200364	cysteinylglycine	9	0.0177228	0.0423745	0.67577	DeCODE	P18440	Chen et al.	cysteinylglycine	HMDB0000078	ENSG00000171428	NAT1	FALSE
7547	MR-PCA	12632_14_NAT1_ARY1	12632_14_NAT1_ARY1	GCST90200365	phenylpyruvate	9	0.044381	0.0423059	0.294156	DeCODE	P18440	Chen et al.	phenylpyruvate	HMDB0000205	ENSG00000171428	NAT1	FALSE
7548	MR-PCA	12632_14_NAT1_ARY1	12632_14_NAT1_ARY1	GCST90200368	cholesterol	9	-0.0391032	0.0422606	0.354817	DeCODE	P18440	Chen et al.	cholesterol	HMDB0000067	ENSG00000171428	NAT1	FALSE
7549	MR-PCA	12632_14_NAT1_ARY1	12632_14_NAT1_ARY1	GCST90200369	2-hydroxyphenylacetate	9	0.0989323	0.044156	0.0250574	DeCODE	P18440	Chen et al.	2-hydroxyphenylacetate	HMDB0000669	ENSG00000171428	NAT1	FALSE
7550	MR-PCA	12632_14_NAT1_ARY1	12632_14_NAT1_ARY1	GCST90200370	aspartate	9	-0.058893	0.042273	0.163572	DeCODE	P18440	Chen et al.	aspartate	HMDB0000191	ENSG00000171428	NAT1	FALSE
7551	MR-PCA	12632_14_NAT1_ARY1	12632_14_NAT1_ARY1	GCST90200372	arginine	9	0.0524159	0.0423145	0.215448	DeCODE	P18440	Chen et al.	arginine	HMDB0000517	ENSG00000171428	NAT1	FALSE
7552	MR-PCA	12632_14_NAT1_ARY1	12632_14_NAT1_ARY1	GCST90200374	sphinganine	9	-0.0684004	0.0445547	0.124735	DeCODE	P18440	Chen et al.	sphinganine	HMDB0000269	ENSG00000171428	NAT1	FALSE
7553	MR-PCA	12632_14_NAT1_ARY1	12632_14_NAT1_ARY1	GCST90200376	flavin adenine dinucleotide (fad)	9	0.0240621	0.0485452	0.620131	DeCODE	P18440	Chen et al.	flavin adenine dinucleotide (fad)	HMDB0001248	ENSG00000171428	NAT1	FALSE
7554	MR-PCA	12632_14_NAT1_ARY1	12632_14_NAT1_ARY1	GCST90200377	histidine	9	-0.0270982	0.0423506	0.522268	DeCODE	P18440	Chen et al.	histidine	HMDB0000177	ENSG00000171428	NAT1	FALSE
7555	MR-PCA	12632_14_NAT1_ARY1	12632_14_NAT1_ARY1	GCST90200378	cortisol	9	0.0328453	0.0424294	0.438861	DeCODE	P18440	Chen et al.	cortisol	HMDB0000063	ENSG00000171428	NAT1	FALSE
7556	MR-PCA	12632_14_NAT1_ARY1	12632_14_NAT1_ARY1	GCST90200379	hypotaurine	9	0.0764972	0.04238	0.0710699	DeCODE	P18440	Chen et al.	hypotaurine	HMDB0000965	ENSG00000171428	NAT1	FALSE
7557	MR-PCA	12632_14_NAT1_ARY1	12632_14_NAT1_ARY1	GCST90200382	cystine	9	-0.0253946	0.0424704	0.549883	DeCODE	P18440	Chen et al.	cystine	HMDB0000192	ENSG00000171428	NAT1	FALSE
7558	MR-PCA	12632_14_NAT1_ARY1	12632_14_NAT1_ARY1	GCST90200383	cystathionine	9	0.0233757	0.0428996	0.585827	DeCODE	P18440	Chen et al.	cystathionine	HMDB0000099	ENSG00000171428	NAT1	FALSE
7559	MR-PCA	12632_14_NAT1_ARY1	12632_14_NAT1_ARY1	GCST90200384	guanidinoacetate	9	-0.0134314	0.0423131	0.750917	DeCODE	P18440	Chen et al.	guanidinoacetate	HMDB0000128	ENSG00000171428	NAT1	FALSE
7560	MR-PCA	12632_14_NAT1_ARY1	12632_14_NAT1_ARY1	GCST90200385	sphingosine	9	-0.0710404	0.0429857	0.0984016	DeCODE	P18440	Chen et al.	sphingosine	HMDB0000252	ENSG00000171428	NAT1	FALSE
7561	MR-PCA	12632_14_NAT1_ARY1	12632_14_NAT1_ARY1	GCST90200390	stearate (18:0)	9	-0.0293611	0.0422252	0.486839	DeCODE	P18440	Chen et al.	stearate (18:0)	HMDB0000827	ENSG00000171428	NAT1	FALSE
7562	MR-PCA	12632_14_NAT1_ARY1	12632_14_NAT1_ARY1	GCST90200391	methionine	9	-0.015774	0.0423525	0.709562	DeCODE	P18440	Chen et al.	methionine	HMDB0000696	ENSG00000171428	NAT1	FALSE
7563	MR-PCA	12632_14_NAT1_ARY1	12632_14_NAT1_ARY1	GCST90200392	orotate	9	-0.0700782	0.0425967	0.0999375	DeCODE	P18440	Chen et al.	orotate	HMDB0000226	ENSG00000171428	NAT1	FALSE
7564	MR-PCA	12632_14_NAT1_ARY1	12632_14_NAT1_ARY1	GCST90200393	phosphate	9	-0.0282061	0.0422885	0.504778	DeCODE	P18440	Chen et al.	phosphate	HMDB0001429	ENSG00000171428	NAT1	FALSE
7565	MR-PCA	12632_14_NAT1_ARY1	12632_14_NAT1_ARY1	GCST90200394	inosine	9	-0.0434761	0.0546383	0.426202	DeCODE	P18440	Chen et al.	inosine	HMDB0000195	ENSG00000171428	NAT1	FALSE
7566	MR-PCA	12632_14_NAT1_ARY1	12632_14_NAT1_ARY1	GCST90200395	inosine 5'-monophosphate (imp)	9	-0.0456663	0.0563646	0.417828	DeCODE	P18440	Chen et al.	inosine 5'-monophosphate (imp)	HMDB0000175	ENSG00000171428	NAT1	FALSE
7567	MR-PCA	12632_14_NAT1_ARY1	12632_14_NAT1_ARY1	GCST90200396	phenylalanine	9	0.0431237	0.0423391	0.308425	DeCODE	P18440	Chen et al.	phenylalanine	HMDB0000159	ENSG00000171428	NAT1	FALSE
7568	MR-PCA	12632_14_NAT1_ARY1	12632_14_NAT1_ARY1	GCST90200397	palmitate (16:0)	9	-0.016742	0.042233	0.691795	DeCODE	P18440	Chen et al.	palmitate (16:0)	HMDB0000220	ENSG00000171428	NAT1	FALSE
7569	MR-PCA	12632_14_NAT1_ARY1	12632_14_NAT1_ARY1	GCST90200400	nicotinamide	9	-0.0510565	0.0426427	0.231186	DeCODE	P18440	Chen et al.	nicotinamide	HMDB0001406	ENSG00000171428	NAT1	FALSE
7570	MR-PCA	12632_14_NAT1_ARY1	12632_14_NAT1_ARY1	GCST90200401	myo-inositol	9	-0.0268488	0.0424279	0.526858	DeCODE	P18440	Chen et al.	myo-inositol	HMDB0000211	ENSG00000171428	NAT1	FALSE
7571	MR-PCA	12632_14_NAT1_ARY1	12632_14_NAT1_ARY1	GCST90200403	citrulline	9	0.0392537	0.0425217	0.355931	DeCODE	P18440	Chen et al.	citrulline	HMDB0000904	ENSG00000171428	NAT1	FALSE
7572	MR-PCA	12632_14_NAT1_ARY1	12632_14_NAT1_ARY1	GCST90200404	ornithine	9	0.0261948	0.0422668	0.535423	DeCODE	P18440	Chen et al.	ornithine	HMDB0000214	ENSG00000171428	NAT1	FALSE
7573	MR-PCA	12632_14_NAT1_ARY1	12632_14_NAT1_ARY1	GCST90200405	retinol (vitamin a)	9	0.0567496	0.0422894	0.179617	DeCODE	P18440	Chen et al.	retinol (vitamin a)	HMDB0000305	ENSG00000171428	NAT1	FALSE
7574	MR-PCA	12632_14_NAT1_ARY1	12632_14_NAT1_ARY1	GCST90200406	1-methylnicotinamide	9	0.00139379	0.0424252	0.973792	DeCODE	P18440	Chen et al.	1-methylnicotinamide	HMDB0000699	ENSG00000171428	NAT1	FALSE
7575	MR-PCA	12632_14_NAT1_ARY1	12632_14_NAT1_ARY1	GCST90200407	uridine	9	0.00961171	0.0422736	0.820137	DeCODE	P18440	Chen et al.	uridine	HMDB0000296	ENSG00000171428	NAT1	FALSE
7576	MR-PCA	12632_14_NAT1_ARY1	12632_14_NAT1_ARY1	GCST90200410	phytanate	9	-0.0290303	0.0423495	0.493032	DeCODE	P18440	Chen et al.	phytanate	HMDB0000801	ENSG00000171428	NAT1	FALSE
7577	MR-PCA	12632_14_NAT1_ARY1	12632_14_NAT1_ARY1	GCST90200412	glutamate	9	-0.0413116	0.0421861	0.327447	DeCODE	P18440	Chen et al.	glutamate	HMDB0000148	ENSG00000171428	NAT1	FALSE
7578	MR-PCA	12632_14_NAT1_ARY1	12632_14_NAT1_ARY1	GCST90200413	2'-deoxyuridine	9	0.115357	0.0431654	0.00753023	DeCODE	P18440	Chen et al.	2'-deoxyuridine	HMDB0000012	ENSG00000171428	NAT1	FALSE
7579	MR-PCA	12632_14_NAT1_ARY1	12632_14_NAT1_ARY1	GCST90200415	serine	9	-0.0310392	0.0422261	0.462296	DeCODE	P18440	Chen et al.	serine	HMDB0000187	ENSG00000171428	NAT1	FALSE
7580	MR-PCA	12632_14_NAT1_ARY1	12632_14_NAT1_ARY1	GCST90200417	urea	9	0.0681299	0.0423099	0.107341	DeCODE	P18440	Chen et al.	urea	HMDB0000294	ENSG00000171428	NAT1	FALSE
7581	MR-PCA	12632_14_NAT1_ARY1	12632_14_NAT1_ARY1	GCST90200418	pyridoxal	9	0.028153	0.0428804	0.511472	DeCODE	P18440	Chen et al.	pyridoxal	HMDB0001545	ENSG00000171428	NAT1	FALSE
7582	MR-PCA	12632_14_NAT1_ARY1	12632_14_NAT1_ARY1	GCST90200419	glutamine	9	-0.00648588	0.0422745	0.878065	DeCODE	P18440	Chen et al.	glutamine	HMDB0000641	ENSG00000171428	NAT1	FALSE
7583	MR-PCA	12632_14_NAT1_ARY1	12632_14_NAT1_ARY1	GCST90200422	serotonin	9	-0.0328418	0.0443483	0.458971	DeCODE	P18440	Chen et al.	serotonin	HMDB0000259	ENSG00000171428	NAT1	FALSE
7584	MR-PCA	12632_14_NAT1_ARY1	12632_14_NAT1_ARY1	GCST90200423	spermidine	9	0.0189794	0.0447998	0.671821	DeCODE	P18440	Chen et al.	spermidine	HMDB0001257	ENSG00000171428	NAT1	FALSE
7585	MR-PCA	12632_14_NAT1_ARY1	12632_14_NAT1_ARY1	GCST90200427	tyrosine	9	-0.0135569	0.0422777	0.748467	DeCODE	P18440	Chen et al.	tyrosine	HMDB0000158	ENSG00000171428	NAT1	FALSE
7586	MR-PCA	12632_14_NAT1_ARY1	12632_14_NAT1_ARY1	GCST90200429	cytidine	9	0.00910693	0.0438829	0.835598	DeCODE	P18440	Chen et al.	cytidine	HMDB0000089	ENSG00000171428	NAT1	FALSE
7587	MR-PCA	12632_14_NAT1_ARY1	12632_14_NAT1_ARY1	GCST90200430	pyruvate	9	-0.0311362	0.0422545	0.4612	DeCODE	P18440	Chen et al.	pyruvate	HMDB0000243	ENSG00000171428	NAT1	FALSE
7588	MR-PCA	12632_14_NAT1_ARY1	12632_14_NAT1_ARY1	GCST90200431	alanine	9	0.00693656	0.0422428	0.869568	DeCODE	P18440	Chen et al.	alanine	HMDB0000161	ENSG00000171428	NAT1	FALSE
7589	MR-PCA	12632_14_NAT1_ARY1	12632_14_NAT1_ARY1	GCST90200432	threonine	9	0.000114034	0.0422925	0.997849	DeCODE	P18440	Chen et al.	threonine	HMDB0000167	ENSG00000171428	NAT1	FALSE
7590	MR-PCA	12632_14_NAT1_ARY1	12632_14_NAT1_ARY1	GCST90200437	fructose	9	0.0404637	0.0425726	0.341876	DeCODE	P18440	Chen et al.	fructose	HMDB0000660	ENSG00000171428	NAT1	FALSE
7591	MR-PCA	12632_14_NAT1_ARY1	12632_14_NAT1_ARY1	GCST90200438	alpha-ketobutyrate	9	-0.0240785	0.0424288	0.570372	DeCODE	P18440	Chen et al.	alpha-ketobutyrate	HMDB0000005	ENSG00000171428	NAT1	FALSE
7592	MR-PCA	12632_14_NAT1_ARY1	12632_14_NAT1_ARY1	GCST90200439	cysteine	9	0.044002	0.0423696	0.299025	DeCODE	P18440	Chen et al.	cysteine	HMDB0000574	ENSG00000171428	NAT1	FALSE
7593	MR-PCA	12632_14_NAT1_ARY1	12632_14_NAT1_ARY1	GCST90200440	glucose	9	0.00195605	0.0426085	0.963384	DeCODE	P18440	Chen et al.	glucose	HMDB0000122	ENSG00000171428	NAT1	FALSE
7594	MR-PCA	12632_14_NAT1_ARY1	12632_14_NAT1_ARY1	GCST90200441	tryptophan	9	-0.00698586	0.0423201	0.868887	DeCODE	P18440	Chen et al.	tryptophan	HMDB0000929	ENSG00000171428	NAT1	FALSE
7595	MR-PCA	12632_14_NAT1_ARY1	12632_14_NAT1_ARY1	GCST90200442	valine	9	0.0138744	0.0422913	0.742862	DeCODE	P18440	Chen et al.	valine	HMDB0000883	ENSG00000171428	NAT1	FALSE
7596	MR-PCA	12632_14_NAT1_ARY1	12632_14_NAT1_ARY1	GCST90200444	dihydroorotate	9	0.0331946	0.0424212	0.433921	DeCODE	P18440	Chen et al.	dihydroorotate	HMDB03349	ENSG00000171428	NAT1	FALSE
7597	MR-PCA	12632_14_NAT1_ARY1	12632_14_NAT1_ARY1	GCST90200447	maltose	9	0.0219693	0.0481925	0.648487	DeCODE	P18440	Chen et al.	maltose	HMDB0000163	ENSG00000171428	NAT1	FALSE
7598	MR-PCA	12632_14_NAT1_ARY1	12632_14_NAT1_ARY1	GCST90200452	asparagine	9	0.00312844	0.0422943	0.941035	DeCODE	P18440	Chen et al.	asparagine	HMDB0000168	ENSG00000171428	NAT1	FALSE
7599	MR-PCA	12632_14_NAT1_ARY1	12632_14_NAT1_ARY1	GCST90200455	alpha-ketoglutarate	9	0.0120496	0.0423788	0.776157	DeCODE	P18440	Chen et al.	alpha-ketoglutarate	HMDB0000208	ENSG00000171428	NAT1	FALSE
7600	MR-PCA	12632_14_NAT1_ARY1	12632_14_NAT1_ARY1	GCST90200680	5-acetylamino-6-formylamino-3-methyluracil	9	-0.0344793	0.0440565	0.433852	DeCODE	P18440	Chen et al.	5-acetylamino-6-formylamino-3-methyluracil	HMDB0011105	ENSG00000171428	NAT1	TRUE
7601	MR-PCA	12632_14_NAT1_ARY1	12632_14_NAT1_ARY1	GCST90200684	n-acetyl-aspartyl-glutamate (naag)	9	-0.0288218	0.0437533	0.510067	DeCODE	P18440	Chen et al.	n-acetyl-aspartyl-glutamate (naag)	HMDB0001067	ENSG00000171428	NAT1	FALSE
7602	MR-PCA	12632_14_NAT1_ARY1	12632_14_NAT1_ARY1	GCST90200687	bilirubin (e,z or z,e)*	9	-0.00517494	0.0423144	0.902663	DeCODE	P18440	Chen et al.	bilirubin (e,z or z,e)*	HMDB0000488	ENSG00000171428	NAT1	FALSE
7603	MR-PCA	12632_14_NAT1_ARY1	12632_14_NAT1_ARY1	GCST90200691	n-delta-acetylornithine	9	0.075602	0.0422573	0.0736004	DeCODE	P18440	Chen et al.	n-delta-acetylornithine	HMDB0003357	ENSG00000171428	NAT1	FALSE
7604	MR-PCA	12632_14_NAT1_ARY1	12632_14_NAT1_ARY1	GCST90200704	bilirubin (z,z)	9	-0.014706	0.0422542	0.727812	DeCODE	P18440	Chen et al.	bilirubin (z,z)	HMDB0000054	ENSG00000171428	NAT1	FALSE
7605	MR-PCA	12632_14_NAT1_ARY1	12632_14_NAT1_ARY1	GCST90200706	biliverdin	9	-0.0310226	0.0422512	0.462801	DeCODE	P18440	Chen et al.	biliverdin	HMDB0001008	ENSG00000171428	NAT1	FALSE
7606	MR-PCA	12632_14_NAT1_ARY1	12632_14_NAT1_ARY1	GCST90200707	glycine	9	0.0283981	0.0422506	0.501498	DeCODE	P18440	Chen et al.	glycine	HMDB0000123	ENSG00000171428	NAT1	FALSE
7607	MR-PCA	12632_14_NAT1_ARY1	12632_14_NAT1_ARY1	M00053	glutamine	7	-0.0427958	0.0544578	0.431954	DeCODE	P18440	Shin et al.	glutamine	HMDB0000641	ENSG00000171428	NAT1	FALSE
7608	MR-PCA	12632_14_NAT1_ARY1	12632_14_NAT1_ARY1	M00054	tryptophan	7	0.0590331	0.0545202	0.278908	DeCODE	P18440	Shin et al.	tryptophan	HMDB0000929	ENSG00000171428	NAT1	FALSE
7609	MR-PCA	12632_14_NAT1_ARY1	12632_14_NAT1_ARY1	M00059	histidine	7	0.0347872	0.0545227	0.523453	DeCODE	P18440	Shin et al.	histidine	HMDB0000177	ENSG00000171428	NAT1	FALSE
7610	MR-PCA	12632_14_NAT1_ARY1	12632_14_NAT1_ARY1	M00063	cholesterol	7	0.142477	0.0544727	0.00890808	DeCODE	P18440	Shin et al.	cholesterol	HMDB0000067	ENSG00000171428	NAT1	FALSE
7611	MR-PCA	12632_14_NAT1_ARY1	12632_14_NAT1_ARY1	M00064	phenylalanine	7	-0.0343486	0.0545271	0.528736	DeCODE	P18440	Shin et al.	phenylalanine	HMDB0000159	ENSG00000171428	NAT1	FALSE
7612	MR-PCA	12632_14_NAT1_ARY1	12632_14_NAT1_ARY1	M00555	adenosine	7	0.0524834	0.0545567	0.336051	DeCODE	P18440	Shin et al.	adenosine	HMDB0000050	ENSG00000171428	NAT1	FALSE
7613	MR-PCA	12632_14_NAT1_ARY1	12632_14_NAT1_ARY1	M00577	fructose	7	-0.00313746	0.0546051	0.954181	DeCODE	P18440	Shin et al.	fructose	HMDB0000660	ENSG00000171428	NAT1	FALSE
7614	MR-PCA	12632_14_NAT1_ARY1	12632_14_NAT1_ARY1	M00599	pyruvate	7	0.0683535	0.0549647	0.213651	DeCODE	P18440	Shin et al.	pyruvate	HMDB0000243	ENSG00000171428	NAT1	FALSE
7615	MR-PCA	12632_14_NAT1_ARY1	12632_14_NAT1_ARY1	M00606	uridine	7	0.00786348	0.0545265	0.885332	DeCODE	P18440	Shin et al.	uridine	HMDB0000296	ENSG00000171428	NAT1	FALSE
7616	MR-PCA	12632_14_NAT1_ARY1	12632_14_NAT1_ARY1	M01105	linoleate (18:2n6)	7	-0.0788836	0.0545984	0.148515	DeCODE	P18440	Shin et al.	linoleate (18:2n6)	HMDB0006270,HMDB0000673	ENSG00000171428	NAT1	FALSE
7617	MR-PCA	12632_14_NAT1_ARY1	12632_14_NAT1_ARY1	M01110	arachidonate (20:4n6)	7	-0.0347387	0.0544786	0.523697	DeCODE	P18440	Shin et al.	arachidonate (20:4n6)	HMDB0001043	ENSG00000171428	NAT1	FALSE
7618	MR-PCA	12632_14_NAT1_ARY1	12632_14_NAT1_ARY1	M01123	inosine	7	0.101876	0.0910003	0.262923	DeCODE	P18440	Shin et al.	inosine	HMDB0000195	ENSG00000171428	NAT1	FALSE
7619	MR-PCA	12632_14_NAT1_ARY1	12632_14_NAT1_ARY1	M01284	threonine	7	0.0302185	0.0620034	0.625998	DeCODE	P18440	Shin et al.	threonine	HMDB0000167	ENSG00000171428	NAT1	FALSE
7620	MR-PCA	12632_14_NAT1_ARY1	12632_14_NAT1_ARY1	M01299	tyrosine	7	0.0146757	0.0545081	0.787746	DeCODE	P18440	Shin et al.	tyrosine	HMDB0000158	ENSG00000171428	NAT1	FALSE
7621	MR-PCA	12632_14_NAT1_ARY1	12632_14_NAT1_ARY1	M01302	methionine	7	0.0240653	0.0545484	0.659088	DeCODE	P18440	Shin et al.	methionine	HMDB0000696	ENSG00000171428	NAT1	FALSE
7622	MR-PCA	12632_14_NAT1_ARY1	12632_14_NAT1_ARY1	M01336	palmitate (16:0)	7	-0.0815754	0.0545266	0.134636	DeCODE	P18440	Shin et al.	palmitate (16:0)	HMDB0000220	ENSG00000171428	NAT1	FALSE
7623	MR-PCA	12632_14_NAT1_ARY1	12632_14_NAT1_ARY1	M01358	stearate (18:0)	7	-0.0599225	0.0545184	0.271714	DeCODE	P18440	Shin et al.	stearate (18:0)	HMDB0000827	ENSG00000171428	NAT1	FALSE
7624	MR-PCA	12632_14_NAT1_ARY1	12632_14_NAT1_ARY1	M01493	ornithine	7	0.0690246	0.0546974	0.206972	DeCODE	P18440	Shin et al.	ornithine	HMDB0000214	ENSG00000171428	NAT1	FALSE
7625	MR-PCA	12632_14_NAT1_ARY1	12632_14_NAT1_ARY1	M01508	pantothenate	7	0.0226123	0.0552583	0.682384	DeCODE	P18440	Shin et al.	pantothenate	HMDB0000210	ENSG00000171428	NAT1	FALSE
7626	MR-PCA	12632_14_NAT1_ARY1	12632_14_NAT1_ARY1	M01564	citrate	7	0.0891567	0.0544853	0.101767	DeCODE	P18440	Shin et al.	citrate	HMDB0000094	ENSG00000171428	NAT1	FALSE
7627	MR-PCA	12632_14_NAT1_ARY1	12632_14_NAT1_ARY1	M01638	arginine	7	-0.0706935	0.0554768	0.202561	DeCODE	P18440	Shin et al.	arginine	HMDB0000517	ENSG00000171428	NAT1	FALSE
7628	MR-PCA	12632_14_NAT1_ARY1	12632_14_NAT1_ARY1	M01640	ascorbate (vitamin c)	7	-0.209373	0.102915	0.0419098	DeCODE	P18440	Shin et al.	ascorbate (vitamin c)	HMDB0000044	ENSG00000171428	NAT1	FALSE
7629	MR-PCA	12632_14_NAT1_ARY1	12632_14_NAT1_ARY1	M01649	valine	7	-0.033011	0.054506	0.544754	DeCODE	P18440	Shin et al.	valine	HMDB0000883	ENSG00000171428	NAT1	FALSE
7630	MR-PCA	12632_14_NAT1_ARY1	12632_14_NAT1_ARY1	M01670	urea	7	-0.0105032	0.0545483	0.847313	DeCODE	P18440	Shin et al.	urea	HMDB0000294	ENSG00000171428	NAT1	FALSE
7631	MR-PCA	12632_14_NAT1_ARY1	12632_14_NAT1_ARY1	M01712	cortisol	7	0.00681744	0.054556	0.900553	DeCODE	P18440	Shin et al.	cortisol	HMDB0000063	ENSG00000171428	NAT1	FALSE
7632	MR-PCA	12632_14_NAT1_ARY1	12632_14_NAT1_ARY1	M01827	riboflavin (vitamin b2)	7	0.101476	0.118445	0.391591	DeCODE	P18440	Shin et al.	riboflavin (vitamin b2)	HMDB0000244	ENSG00000171428	NAT1	FALSE
7633	MR-PCA	12632_14_NAT1_ARY1	12632_14_NAT1_ARY1	M02132	citrulline	7	0.0621381	0.0546312	0.255367	DeCODE	P18440	Shin et al.	citrulline	HMDB0000904	ENSG00000171428	NAT1	FALSE
7634	MR-PCA	12632_14_NAT1_ARY1	12632_14_NAT1_ARY1	M02137	biliverdin	7	-0.0536913	0.0591349	0.363907	DeCODE	P18440	Shin et al.	biliverdin	HMDB0001008	ENSG00000171428	NAT1	FALSE
7635	MR-PCA	12632_14_NAT1_ARY1	12632_14_NAT1_ARY1	M02342	serotonin (5ht)	7	-0.0450323	0.0614437	0.463618	DeCODE	P18440	Shin et al.	serotonin (5ht)	HMDB0000259	ENSG00000171428	NAT1	FALSE
7636	MR-PCA	12632_14_NAT1_ARY1	12632_14_NAT1_ARY1	M03147	xanthine	7	-0.058105	0.0579296	0.315848	DeCODE	P18440	Shin et al.	xanthine	HMDB0000292	ENSG00000171428	NAT1	FALSE
7637	MR-PCA	12632_14_NAT1_ARY1	12632_14_NAT1_ARY1	M11438	phosphate	7	0.0686364	0.054572	0.208493	DeCODE	P18440	Shin et al.	phosphate	HMDB0001429	ENSG00000171428	NAT1	FALSE
7638	MR-PCA	12632_14_NAT1_ARY1	12632_14_NAT1_ARY1	M15122	glycerol	7	0.00285285	0.0545331	0.958278	DeCODE	P18440	Shin et al.	glycerol	HMDB0000131	ENSG00000171428	NAT1	FALSE
7639	MR-PCA	12632_14_NAT1_ARY1	12632_14_NAT1_ARY1	M15488	acetylphosphate	7	0.0524834	0.0545567	0.336051	DeCODE	P18440	Shin et al.	acetylphosphate	HMDB0001494	ENSG00000171428	NAT1	FALSE
7640	MR-PCA	12632_14_NAT1_ARY1	12632_14_NAT1_ARY1	M15506	choline	7	0.0773508	0.0546885	0.157248	DeCODE	P18440	Shin et al.	choline	HMDB0000097	ENSG00000171428	NAT1	FALSE
7641	MR-PCA	12632_14_NAT1_ARY1	12632_14_NAT1_ARY1	M15630	n-acetylornithine	7	0.045556	0.0553141	0.410174	DeCODE	P18440	Shin et al.	n-acetylornithine	HMDB0003357	ENSG00000171428	NAT1	FALSE
7642	MR-PCA	12632_14_NAT1_ARY1	12632_14_NAT1_ARY1	M15677	3-methylhistidine	7	-0.00909684	0.0630374	0.885257	DeCODE	P18440	Shin et al.	3-methylhistidine	HMDB0000479	ENSG00000171428	NAT1	FALSE
7643	MR-PCA	12632_14_NAT1_ARY1	12632_14_NAT1_ARY1	M15990	glycerophosphorylcholine (gpc)	7	0.110162	0.056777	0.0523495	DeCODE	P18440	Shin et al.	glycerophosphorylcholine (gpc)	HMDB0000086	ENSG00000171428	NAT1	FALSE
7644	MR-PCA	12632_14_NAT1_ARY1	12632_14_NAT1_ARY1	M15996	aspartate	7	0.0479661	0.0547979	0.381396	DeCODE	P18440	Shin et al.	aspartate	HMDB0000191	ENSG00000171428	NAT1	FALSE
7645	MR-PCA	12632_14_NAT1_ARY1	12632_14_NAT1_ARY1	M18254	paraxanthine	7	0.0323152	0.0556198	0.56124	DeCODE	P18440	Shin et al.	paraxanthine	HMDB0001860	ENSG00000171428	NAT1	TRUE
7646	MR-PCA	12632_14_NAT1_ARY1	12632_14_NAT1_ARY1	M18467	eicosapentaenoate (epa; 20:5n3)	7	-0.0351709	0.0544768	0.518531	DeCODE	P18440	Shin et al.	eicosapentaenoate (epa; 20:5n3)	HMDB0001999	ENSG00000171428	NAT1	FALSE
7647	MR-PCA	12632_14_NAT1_ARY1	12632_14_NAT1_ARY1	M18474	estrone 3-sulfate	7	-0.251144	0.154061	0.103069	DeCODE	P18440	Shin et al.	estrone 3-sulfate	HMDB0001425	ENSG00000171428	NAT1	FALSE
7648	MR-PCA	12632_14_NAT1_ARY1	12632_14_NAT1_ARY1	M18494	taurochenodeoxycholate	7	-0.0297464	0.0637733	0.640901	DeCODE	P18440	Shin et al.	taurochenodeoxycholate	HMDB0000951	ENSG00000171428	NAT1	FALSE
7649	MR-PCA	12632_14_NAT1_ARY1	12632_14_NAT1_ARY1	M19323	docosahexaenoate (dha; 22:6n3)	7	-0.0272031	0.05447	0.617487	DeCODE	P18440	Shin et al.	docosahexaenoate (dha; 22:6n3)	HMDB0002183	ENSG00000171428	NAT1	FALSE
7650	MR-PCA	12632_14_NAT1_ARY1	12632_14_NAT1_ARY1	M19934	myo-inositol	7	0.0403025	0.054526	0.459819	DeCODE	P18440	Shin et al.	myo-inositol	HMDB0000211	ENSG00000171428	NAT1	FALSE
7651	MR-PCA	12632_14_NAT1_ARY1	12632_14_NAT1_ARY1	M20489	glucose	7	0.085987	0.054632	0.115503	DeCODE	P18440	Shin et al.	glucose	HMDB0000122	ENSG00000171428	NAT1	FALSE
7652	MR-PCA	12632_14_NAT1_ARY1	12632_14_NAT1_ARY1	M21044	2-hydroxybutyrate (ahb)	7	0.0180964	0.0544779	0.739754	DeCODE	P18440	Shin et al.	2-hydroxybutyrate (ahb)	HMDB0000008	ENSG00000171428	NAT1	FALSE
7653	MR-PCA	12632_14_NAT1_ARY1	12632_14_NAT1_ARY1	M22189	palmitoylcarnitine (c16)	7	-0.100545	0.0548775	0.0669258	DeCODE	P18440	Shin et al.	palmitoylcarnitine (c16)	HMDB0000222	ENSG00000171428	NAT1	FALSE
7654	MR-PCA	12632_14_NAT1_ARY1	12632_14_NAT1_ARY1	M22842	cholate	7	-0.0694072	0.0624878	0.266684	DeCODE	P18440	Shin et al.	cholate	HMDB0000619	ENSG00000171428	NAT1	FALSE
7655	MR-PCA	12632_14_NAT1_ARY1	12632_14_NAT1_ARY1	M27716	bilirubin (z,z)	7	-0.0232277	0.0584809	0.691232	DeCODE	P18440	Shin et al.	bilirubin (z,z)	HMDB0000054	ENSG00000171428	NAT1	FALSE
7656	MR-PCA	12632_14_NAT1_ARY1	12632_14_NAT1_ARY1	M27718	creatine	7	0.00296844	0.054456	0.956528	DeCODE	P18440	Shin et al.	creatine	HMDB0000064	ENSG00000171428	NAT1	FALSE
7657	MR-PCA	12632_14_NAT1_ARY1	12632_14_NAT1_ARY1	M31453	cysteine	7	0.00254855	0.0548903	0.962968	DeCODE	P18440	Shin et al.	cysteine	HMDB0000574	ENSG00000171428	NAT1	FALSE
7658	MR-PCA	12632_14_NAT1_ARY1	12632_14_NAT1_ARY1	M31454	cystine	7	-0.149497	0.105002	0.154519	DeCODE	P18440	Shin et al.	cystine	HMDB0000192	ENSG00000171428	NAT1	FALSE
7659	MR-PCA	12632_14_NAT1_ARY1	12632_14_NAT1_ARY1	M32198	acetylcarnitine (c2)	7	-0.0300711	0.0545194	0.581245	DeCODE	P18440	Shin et al.	acetylcarnitine (c2)	HMDB0000201	ENSG00000171428	NAT1	FALSE
7660	MR-PCA	12632_14_NAT1_ARY1	12632_14_NAT1_ARY1	M32315	serine	7	-0.00499071	0.0545444	0.927097	DeCODE	P18440	Shin et al.	serine	HMDB0000187	ENSG00000171428	NAT1	FALSE
7661	MR-PCA	12632_14_NAT1_ARY1	12632_14_NAT1_ARY1	M32319	trans-4-hydroxyproline	7	0.0118057	0.0545189	0.828565	DeCODE	P18440	Shin et al.	trans-4-hydroxyproline	HMDB0000725	ENSG00000171428	NAT1	FALSE
7662	MR-PCA	12632_14_NAT1_ARY1	12632_14_NAT1_ARY1	M32322	glutamate	7	0.0144599	0.0545153	0.79082	DeCODE	P18440	Shin et al.	glutamate	HMDB0000148	ENSG00000171428	NAT1	FALSE
7663	MR-PCA	12632_14_NAT1_ARY1	12632_14_NAT1_ARY1	M32338	glycine	7	0.0651284	0.0545179	0.232234	DeCODE	P18440	Shin et al.	glycine	HMDB0000123	ENSG00000171428	NAT1	FALSE
7664	MR-PCA	12632_14_NAT1_ARY1	12632_14_NAT1_ARY1	M32339	alanine	7	0.118314	0.0545595	0.0301179	DeCODE	P18440	Shin et al.	alanine	HMDB0000161	ENSG00000171428	NAT1	FALSE
7665	MR-PCA	12632_14_NAT1_ARY1	12632_14_NAT1_ARY1	M32425	dehydroepiandrosterone sulfate (dhea-s)	7	-0.0194069	0.0545559	0.722047	DeCODE	P18440	Shin et al.	dehydroepiandrosterone sulfate (dhea-s)	HMDB0001032	ENSG00000171428	NAT1	FALSE
7666	MR-PCA	12632_14_NAT1_ARY1	12632_14_NAT1_ARY1	M32458	oleamide	7	-0.0927813	0.0563843	0.0998629	DeCODE	P18440	Shin et al.	oleamide	HMDB0002117	ENSG00000171428	NAT1	FALSE
7667	MR-PCA	12632_14_NAT1_ARY1	12632_14_NAT1_ARY1	M32593	heme	7	0.00527926	0.0605936	0.930572	DeCODE	P18440	Shin et al.	heme	HMDB0003178	ENSG00000171428	NAT1	FALSE
7668	MR-PCA	12632_14_NAT1_ARY1	12632_14_NAT1_ARY1	M33453	alpha-ketoglutarate	7	0.140347	0.0618138	0.0231782	DeCODE	P18440	Shin et al.	alpha-ketoglutarate	HMDB0000208	ENSG00000171428	NAT1	FALSE
7669	MR-PCA	12632_14_NAT1_ARY1	12632_14_NAT1_ARY1	M34106	bilirubin (e,z or z,e)*	7	0.00321582	0.066384	0.961363	DeCODE	P18440	Shin et al.	bilirubin (e,z or z,e)*	HMDB0000488	ENSG00000171428	NAT1	FALSE
7670	MR-PCA	12632_14_NAT1_ARY1	12632_14_NAT1_ARY1	M34283	asparagine	7	-0.0585806	0.0546669	0.283903	DeCODE	P18440	Shin et al.	asparagine	HMDB0000168	ENSG00000171428	NAT1	FALSE
7671	MR-PCA	12632_14_NAT1_ARY1	12632_14_NAT1_ARY1	bioa_001	alanine	7	0.0329027	0.0159431	0.0390407	DeCODE	P18440	Lotta et al.	alanine	HMDB0000161	ENSG00000171428	NAT1	FALSE
7672	MR-PCA	12632_14_NAT1_ARY1	12632_14_NAT1_ARY1	bioa_002	arginine	7	0.0575729	0.0266796	0.030933	DeCODE	P18440	Lotta et al.	arginine	HMDB0000517	ENSG00000171428	NAT1	FALSE
7673	MR-PCA	12632_14_NAT1_ARY1	12632_14_NAT1_ARY1	bioa_003	asparagine	7	-0.0509703	0.0265949	0.0552962	DeCODE	P18440	Lotta et al.	asparagine	HMDB0000168	ENSG00000171428	NAT1	FALSE
7674	MR-PCA	12632_14_NAT1_ARY1	12632_14_NAT1_ARY1	bioa_004	aspartate	7	-0.000558549	0.0266587	0.983284	DeCODE	P18440	Lotta et al.	aspartate	HMDB0000191	ENSG00000171428	NAT1	FALSE
7675	MR-PCA	12632_14_NAT1_ARY1	12632_14_NAT1_ARY1	bioa_005	citrulline	7	0.0331858	0.0265868	0.211954	DeCODE	P18440	Lotta et al.	citrulline	HMDB0000904	ENSG00000171428	NAT1	FALSE
7676	MR-PCA	12632_14_NAT1_ARY1	12632_14_NAT1_ARY1	bioa_006	glutamine	7	-0.0605531	0.0159978	0.000153658	DeCODE	P18440	Lotta et al.	glutamine	HMDB0000641	ENSG00000171428	NAT1	FALSE
7677	MR-PCA	12632_14_NAT1_ARY1	12632_14_NAT1_ARY1	bioa_007	glutamate	7	0.0119575	0.0265715	0.6527	DeCODE	P18440	Lotta et al.	glutamate	HMDB0000148	ENSG00000171428	NAT1	FALSE
7678	MR-PCA	12632_14_NAT1_ARY1	12632_14_NAT1_ARY1	bioa_008	glycine	7	0.0242008	0.0165672	0.144078	DeCODE	P18440	Lotta et al.	glycine	HMDB0000123	ENSG00000171428	NAT1	FALSE
7679	MR-PCA	12632_14_NAT1_ARY1	12632_14_NAT1_ARY1	bioa_009	histidine	7	-0.00181885	0.0164422	0.911917	DeCODE	P18440	Lotta et al.	histidine	HMDB0000177	ENSG00000171428	NAT1	FALSE
7680	MR-PCA	12632_14_NAT1_ARY1	12632_14_NAT1_ARY1	bioa_013	methionine	7	-0.00289431	0.0265755	0.913275	DeCODE	P18440	Lotta et al.	methionine	HMDB0000696	ENSG00000171428	NAT1	FALSE
7681	MR-PCA	12632_14_NAT1_ARY1	12632_14_NAT1_ARY1	bioa_014	ornithine	7	0.0156038	0.0265929	0.557361	DeCODE	P18440	Lotta et al.	ornithine	HMDB0000214	ENSG00000171428	NAT1	FALSE
7682	MR-PCA	12632_14_NAT1_ARY1	12632_14_NAT1_ARY1	bioa_015	phenylethylamine	9	0.0470758	0.0415927	0.257707	DeCODE	P18440	Lotta et al.	phenylethylamine	HMDB0012275	ENSG00000171428	NAT1	FALSE
7683	MR-PCA	12632_14_NAT1_ARY1	12632_14_NAT1_ARY1	bioa_016	phenylalanine	7	0.0327184	0.0161374	0.0426128	DeCODE	P18440	Lotta et al.	phenylalanine	HMDB0000159	ENSG00000171428	NAT1	FALSE
7684	MR-PCA	12632_14_NAT1_ARY1	12632_14_NAT1_ARY1	bioa_018	serine	7	-0.0283544	0.0265817	0.286113	DeCODE	P18440	Lotta et al.	serine	HMDB0000187	ENSG00000171428	NAT1	FALSE
7685	MR-PCA	12632_14_NAT1_ARY1	12632_14_NAT1_ARY1	bioa_019	threonine	7	-0.00634328	0.0273312	0.816469	DeCODE	P18440	Lotta et al.	threonine	HMDB0000167	ENSG00000171428	NAT1	FALSE
7686	MR-PCA	12632_14_NAT1_ARY1	12632_14_NAT1_ARY1	bioa_020	tryptophan	7	0.0278524	0.0265728	0.294568	DeCODE	P18440	Lotta et al.	tryptophan	HMDB0000929	ENSG00000171428	NAT1	FALSE
7687	MR-PCA	12632_14_NAT1_ARY1	12632_14_NAT1_ARY1	bioa_021	tyrosine	7	-0.0224793	0.0159347	0.15833	DeCODE	P18440	Lotta et al.	tyrosine	HMDB0000158	ENSG00000171428	NAT1	FALSE
7688	MR-PCA	12632_14_NAT1_ARY1	12632_14_NAT1_ARY1	bioa_022	valine	7	0.0120243	0.0160153	0.452775	DeCODE	P18440	Lotta et al.	valine	HMDB0000883	ENSG00000171428	NAT1	FALSE
7689	MR-PCA	12632_14_NAT1_ARY1	12632_14_NAT1_ARY1	bioa_023	n-acetylornithine	7	0.0213692	0.0266739	0.423057	DeCODE	P18440	Lotta et al.	n-acetylornithine	HMDB0003357	ENSG00000171428	NAT1	FALSE
7690	MR-PCA	12632_14_NAT1_ARY1	12632_14_NAT1_ARY1	bioa_030	trans-hydroxyproline	7	-0.0126969	0.0266068	0.633216	DeCODE	P18440	Lotta et al.	trans-hydroxyproline	HMDB0000725	ENSG00000171428	NAT1	FALSE
7691	MR-PCA	12632_14_NAT1_ARY1	12632_14_NAT1_ARY1	bioa_031	sarcosine	9	0.0101981	0.0252284	0.686041	DeCODE	P18440	Lotta et al.	sarcosine	HMDB0000271	ENSG00000171428	NAT1	FALSE
7692	MR-PCA	12632_14_NAT1_ARY1	12632_14_NAT1_ARY1	bioa_032	serotonin	7	-0.0461581	0.034019	0.174834	DeCODE	P18440	Lotta et al.	serotonin	HMDB0000259	ENSG00000171428	NAT1	FALSE
7693	MR-PCA	12632_14_NAT1_ARY1	12632_14_NAT1_ARY1	bioa_033	spermidine	9	-0.0347249	0.0297774	0.243555	DeCODE	P18440	Lotta et al.	spermidine	HMDB0001257	ENSG00000171428	NAT1	FALSE
7694	MR-PCA	12632_14_NAT1_ARY1	12632_14_NAT1_ARY1	bior_002	acetylcarnitine (c2)	7	0.0269827	0.0265578	0.309629	DeCODE	P18440	Lotta et al.	acetylcarnitine (c2)	HMDB0000201	ENSG00000171428	NAT1	FALSE
7695	MR-PCA	12632_14_NAT1_ARY1	12632_14_NAT1_ARY1	bior_031	hexadecanoylcarnitine	7	-0.0305579	0.026598	0.250605	DeCODE	P18440	Lotta et al.	hexadecanoylcarnitine	HMDB0000222	ENSG00000171428	NAT1	FALSE
7696	MR-PCA	12632_14_NAT1_ARY1	12632_14_NAT1_ARY1	met-d-Acetate	acetate	9	-0.0301014	0.0112433	0.0074222	DeCODE	P18440	Borges et al.	acetate	HMDB0000042	ENSG00000171428	NAT1	FALSE
7697	MR-PCA	12632_14_NAT1_ARY1	12632_14_NAT1_ARY1	met-d-Acetoacetate	acetoacetate	9	0.00487297	0.0112418	0.664675	DeCODE	P18440	Borges et al.	acetoacetate	HMDB0000060	ENSG00000171428	NAT1	FALSE
7698	MR-PCA	12632_14_NAT1_ARY1	12632_14_NAT1_ARY1	met-d-Ala	alanine	9	0.00352907	0.0112418	0.75358	DeCODE	P18440	Borges et al.	alanine	HMDB0000161	ENSG00000171428	NAT1	FALSE
7699	MR-PCA	12632_14_NAT1_ARY1	12632_14_NAT1_ARY1	met-d-Citrate	citrate	9	-0.00417962	0.0112424	0.710061	DeCODE	P18440	Borges et al.	citrate	HMDB0000094	ENSG00000171428	NAT1	FALSE
7700	MR-PCA	12632_14_NAT1_ARY1	12632_14_NAT1_ARY1	met-d-Gln	glutamine	9	-0.0658782	0.0112572	4.85366e-09	DeCODE	P18440	Borges et al.	glutamine	HMDB0000641	ENSG00000171428	NAT1	FALSE
7701	MR-PCA	12632_14_NAT1_ARY1	12632_14_NAT1_ARY1	met-d-Glucose	glucose	9	-0.0175066	0.0112519	0.119736	DeCODE	P18440	Borges et al.	glucose	HMDB0000122	ENSG00000171428	NAT1	FALSE
7702	MR-PCA	12632_14_NAT1_ARY1	12632_14_NAT1_ARY1	met-d-Gly	glycine	9	-0.0286587	0.0112467	0.0108283	DeCODE	P18440	Borges et al.	glycine	HMDB0000123	ENSG00000171428	NAT1	FALSE
7703	MR-PCA	12632_14_NAT1_ARY1	12632_14_NAT1_ARY1	met-d-His	histidine	9	-0.0115184	0.0112506	0.305932	DeCODE	P18440	Borges et al.	histidine	HMDB0000177	ENSG00000171428	NAT1	FALSE
7704	MR-PCA	12632_14_NAT1_ARY1	12632_14_NAT1_ARY1	met-d-LA	linoleate (18:2n6)	9	0.0171147	0.0112455	0.128028	DeCODE	P18440	Borges et al.	linoleate (18:2n6)	HMDB0006270,HMDB0000673	ENSG00000171428	NAT1	FALSE
7705	MR-PCA	12632_14_NAT1_ARY1	12632_14_NAT1_ARY1	met-d-Phe	phenylalanine	9	0.00957995	0.0112442	0.39422	DeCODE	P18440	Borges et al.	phenylalanine	HMDB0000159	ENSG00000171428	NAT1	FALSE
7706	MR-PCA	12632_14_NAT1_ARY1	12632_14_NAT1_ARY1	met-d-Pyruvate	pyruvate	9	0.00638426	0.0112578	0.57065	DeCODE	P18440	Borges et al.	pyruvate	HMDB0000243	ENSG00000171428	NAT1	FALSE
7707	MR-PCA	12632_14_NAT1_ARY1	12632_14_NAT1_ARY1	met-d-Tyr	tyrosine	9	-0.000940645	0.0112499	0.933363	DeCODE	P18440	Borges et al.	tyrosine	HMDB0000158	ENSG00000171428	NAT1	FALSE
7708	MR-PCA	12632_14_NAT1_ARY1	12632_14_NAT1_ARY1	met-d-Val	valine	9	0.0272443	0.0112431	0.0153843	DeCODE	P18440	Borges et al.	valine	HMDB0000883	ENSG00000171428	NAT1	FALSE
7709	MR-PCA	12636_113_SMYD2_SMYD2	12636_113_SMYD2_SMYD2	GCST90199627	n-alpha-acetylornithine	2	-0.101885	0.178169	0.567427	DeCODE	Q9NRG4	Chen et al.	n-alpha-acetylornithine	HMDB0003357	ENSG00000143499	SMYD2	FALSE
7710	MR-PCA	12636_113_SMYD2_SMYD2	12636_113_SMYD2_SMYD2	GCST90199628	3-methylhistidine	2	0.00839901	0.146517	0.954287	DeCODE	Q9NRG4	Chen et al.	3-methylhistidine	HMDB0000479	ENSG00000143499	SMYD2	FALSE
7711	MR-PCA	12636_113_SMYD2_SMYD2	12636_113_SMYD2_SMYD2	GCST90199629	glycerophosphorylcholine (gpc)	2	0.109588	0.147198	0.456579	DeCODE	Q9NRG4	Chen et al.	glycerophosphorylcholine (gpc)	HMDB0000086	ENSG00000143499	SMYD2	FALSE
7712	MR-PCA	12636_113_SMYD2_SMYD2	12636_113_SMYD2_SMYD2	GCST90199637	n-acetylglutamate	2	-0.191209	0.151009	0.205437	DeCODE	Q9NRG4	Chen et al.	n-acetylglutamate	HMDB0001138	ENSG00000143499	SMYD2	FALSE
7713	MR-PCA	12636_113_SMYD2_SMYD2	12636_113_SMYD2_SMYD2	GCST90199651	docosahexaenoate (dha; 22:6n3)	2	0.133023	0.146596	0.364192	DeCODE	Q9NRG4	Chen et al.	docosahexaenoate (dha; 22:6n3)	HMDB0002183	ENSG00000143499	SMYD2	FALSE
7714	MR-PCA	12636_113_SMYD2_SMYD2	12636_113_SMYD2_SMYD2	GCST90199652	1-stearoyl-2-oleoyl-gps (18:0/18:1)	2	0.178294	0.148625	0.230285	DeCODE	Q9NRG4	Chen et al.	1-stearoyl-2-oleoyl-gps (18:0/18:1)	HMDB0010163	ENSG00000143499	SMYD2	FALSE
7715	MR-PCA	12636_113_SMYD2_SMYD2	12636_113_SMYD2_SMYD2	GCST90199654	paraxanthine	2	-0.196615	0.150655	0.19187	DeCODE	Q9NRG4	Chen et al.	paraxanthine	HMDB0001860	ENSG00000143499	SMYD2	FALSE
7716	MR-PCA	12636_113_SMYD2_SMYD2	12636_113_SMYD2_SMYD2	GCST90199665	n-acetylaspartate (naa)	2	0.122348	0.147776	0.407711	DeCODE	Q9NRG4	Chen et al.	n-acetylaspartate (naa)	HMDB0000812	ENSG00000143499	SMYD2	FALSE
7717	MR-PCA	12636_113_SMYD2_SMYD2	12636_113_SMYD2_SMYD2	GCST90199666	palmitoylcarnitine (c16)	2	0.053886	0.146809	0.713583	DeCODE	Q9NRG4	Chen et al.	palmitoylcarnitine (c16)	HMDB0000222	ENSG00000143499	SMYD2	FALSE
7718	MR-PCA	12636_113_SMYD2_SMYD2	12636_113_SMYD2_SMYD2	GCST90199669	acetylcarnitine (c2)	2	0.0550063	0.146759	0.707803	DeCODE	Q9NRG4	Chen et al.	acetylcarnitine (c2)	HMDB0000201	ENSG00000143499	SMYD2	FALSE
7719	MR-PCA	12636_113_SMYD2_SMYD2	12636_113_SMYD2_SMYD2	GCST90199673	dehydroepiandrosterone sulfate (dhea-s)	2	-0.0774518	0.147061	0.598426	DeCODE	Q9NRG4	Chen et al.	dehydroepiandrosterone sulfate (dhea-s)	HMDB0001032	ENSG00000143499	SMYD2	FALSE
7720	MR-PCA	12636_113_SMYD2_SMYD2	12636_113_SMYD2_SMYD2	GCST90199691	1-methylhistidine	2	-0.0061577	0.14707	0.966603	DeCODE	Q9NRG4	Chen et al.	1-methylhistidine	HMDB0000001	ENSG00000143499	SMYD2	FALSE
7721	MR-PCA	12636_113_SMYD2_SMYD2	12636_113_SMYD2_SMYD2	GCST90199845	sphinganine-1-phosphate	2	0.181555	0.147967	0.219825	DeCODE	Q9NRG4	Chen et al.	sphinganine-1-phosphate	HMDB0001383	ENSG00000143499	SMYD2	FALSE
7722	MR-PCA	12636_113_SMYD2_SMYD2	12636_113_SMYD2_SMYD2	GCST90199896	sulfate*	2	0.140743	0.14703	0.338447	DeCODE	Q9NRG4	Chen et al.	sulfate*	HMDB01448	ENSG00000143499	SMYD2	FALSE
7723	MR-PCA	12636_113_SMYD2_SMYD2	12636_113_SMYD2_SMYD2	GCST90199972	sphingomyelin (d18:1/24:1, d18:2/24:0)*	2	0.0763536	0.146695	0.602721	DeCODE	Q9NRG4	Chen et al.	sphingomyelin (d18:1/24:1, d18:2/24:0)*	HMDB0012107	ENSG00000143499	SMYD2	FALSE
7724	MR-PCA	12636_113_SMYD2_SMYD2	12636_113_SMYD2_SMYD2	GCST90200001	sphingomyelin (d18:1/20:0, d16:1/22:0)*	2	-0.103905	0.146801	0.47907	DeCODE	Q9NRG4	Chen et al.	sphingomyelin (d18:1/20:0, d16:1/22:0)*	HMDB0012102	ENSG00000143499	SMYD2	FALSE
7725	MR-PCA	12636_113_SMYD2_SMYD2	12636_113_SMYD2_SMYD2	GCST90200049	myristoyl dihydrosphingomyelin (d18:0/14:0)*	2	-0.0524397	0.146829	0.72098	DeCODE	Q9NRG4	Chen et al.	myristoyl dihydrosphingomyelin (d18:0/14:0)*	HMDB0012085	ENSG00000143499	SMYD2	FALSE
7726	MR-PCA	12636_113_SMYD2_SMYD2	12636_113_SMYD2_SMYD2	GCST90200056	sphingomyelin (d18:0/18:0, d19:0/17:0)*	2	-0.127406	0.146654	0.384984	DeCODE	Q9NRG4	Chen et al.	sphingomyelin (d18:0/18:0, d19:0/17:0)*	HMDB0012087	ENSG00000143499	SMYD2	FALSE
7727	MR-PCA	12636_113_SMYD2_SMYD2	12636_113_SMYD2_SMYD2	GCST90200279	pantothenate	2	-0.210159	0.147364	0.153834	DeCODE	Q9NRG4	Chen et al.	pantothenate	HMDB0000210	ENSG00000143499	SMYD2	FALSE
7728	MR-PCA	12636_113_SMYD2_SMYD2	12636_113_SMYD2_SMYD2	GCST90200281	phosphoethanolamine	2	0.225371	0.146835	0.124817	DeCODE	Q9NRG4	Chen et al.	phosphoethanolamine	HMDB0000224	ENSG00000143499	SMYD2	FALSE
7729	MR-PCA	12636_113_SMYD2_SMYD2	12636_113_SMYD2_SMYD2	GCST90200283	3-ureidopropionate	2	0.0921115	0.15359	0.548692	DeCODE	Q9NRG4	Chen et al.	3-ureidopropionate	HMDB0000026	ENSG00000143499	SMYD2	FALSE
7730	MR-PCA	12636_113_SMYD2_SMYD2	12636_113_SMYD2_SMYD2	GCST90200291	sarcosine	2	0.0978234	0.147096	0.506032	DeCODE	Q9NRG4	Chen et al.	sarcosine	HMDB0000271	ENSG00000143499	SMYD2	FALSE
7731	MR-PCA	12636_113_SMYD2_SMYD2	12636_113_SMYD2_SMYD2	GCST90200292	trans-4-hydroxyproline	2	0.0808537	0.146834	0.581876	DeCODE	Q9NRG4	Chen et al.	trans-4-hydroxyproline	HMDB0000725	ENSG00000143499	SMYD2	FALSE
7732	MR-PCA	12636_113_SMYD2_SMYD2	12636_113_SMYD2_SMYD2	GCST90200293	thyroxine	2	0.0974773	0.146752	0.506541	DeCODE	Q9NRG4	Chen et al.	thyroxine	HMDB0000248	ENSG00000143499	SMYD2	FALSE
7733	MR-PCA	12636_113_SMYD2_SMYD2	12636_113_SMYD2_SMYD2	GCST90200296	methyl indole-3-acetate	2	-0.0500109	0.159066	0.753214	DeCODE	Q9NRG4	Chen et al.	methyl indole-3-acetate	HMDB0029738	ENSG00000143499	SMYD2	FALSE
7734	MR-PCA	12636_113_SMYD2_SMYD2	12636_113_SMYD2_SMYD2	GCST90200304	citrate	2	-0.016928	0.146772	0.908179	DeCODE	Q9NRG4	Chen et al.	citrate	HMDB0000094	ENSG00000143499	SMYD2	FALSE
7735	MR-PCA	12636_113_SMYD2_SMYD2	12636_113_SMYD2_SMYD2	GCST90200306	butyrate/isobutyrate (4:0)	2	-0.231082	0.149088	0.12115	DeCODE	Q9NRG4	Chen et al.	butyrate/isobutyrate (4:0)	HMDB0000039	ENSG00000143499	SMYD2	FALSE
7736	MR-PCA	12636_113_SMYD2_SMYD2	12636_113_SMYD2_SMYD2	GCST90200314	n-acetylneuraminate	2	0.0940365	0.147315	0.523255	DeCODE	Q9NRG4	Chen et al.	n-acetylneuraminate	HMDB0000230	ENSG00000143499	SMYD2	FALSE
7737	MR-PCA	12636_113_SMYD2_SMYD2	12636_113_SMYD2_SMYD2	GCST90200318	acetoacetate	2	0.0865277	0.160787	0.590474	DeCODE	Q9NRG4	Chen et al.	acetoacetate	HMDB0000060	ENSG00000143499	SMYD2	FALSE
7738	MR-PCA	12636_113_SMYD2_SMYD2	12636_113_SMYD2_SMYD2	GCST90200319	cys-gly, oxidized	2	-0.0500795	0.146826	0.733043	DeCODE	Q9NRG4	Chen et al.	cys-gly, oxidized	HMDB0000078	ENSG00000143499	SMYD2	FALSE
7739	MR-PCA	12636_113_SMYD2_SMYD2	12636_113_SMYD2_SMYD2	GCST90200321	cholate	2	-0.152699	0.150158	0.309189	DeCODE	Q9NRG4	Chen et al.	cholate	HMDB0000619	ENSG00000143499	SMYD2	FALSE
7740	MR-PCA	12636_113_SMYD2_SMYD2	12636_113_SMYD2_SMYD2	GCST90200323	creatine	2	-0.0111943	0.146557	0.939115	DeCODE	Q9NRG4	Chen et al.	creatine	HMDB0000064	ENSG00000143499	SMYD2	FALSE
7741	MR-PCA	12636_113_SMYD2_SMYD2	12636_113_SMYD2_SMYD2	GCST90200325	glycerol	2	0.259086	0.146549	0.0770748	DeCODE	Q9NRG4	Chen et al.	glycerol	HMDB0000131	ENSG00000143499	SMYD2	FALSE
7742	MR-PCA	12636_113_SMYD2_SMYD2	12636_113_SMYD2_SMYD2	GCST90200327	choline	2	-0.108104	0.146759	0.46136	DeCODE	Q9NRG4	Chen et al.	choline	HMDB0000097	ENSG00000143499	SMYD2	FALSE
7743	MR-PCA	12636_113_SMYD2_SMYD2	12636_113_SMYD2_SMYD2	GCST90200335	stearoyl sphingomyelin (d18:1/18:0)	2	-0.0132553	0.146782	0.928044	DeCODE	Q9NRG4	Chen et al.	stearoyl sphingomyelin (d18:1/18:0)	HMDB0001348	ENSG00000143499	SMYD2	FALSE
7744	MR-PCA	12636_113_SMYD2_SMYD2	12636_113_SMYD2_SMYD2	GCST90200336	n-palmitoyl-sphingosine (d18:1/16:0)	2	-0.0645076	0.146702	0.660141	DeCODE	Q9NRG4	Chen et al.	n-palmitoyl-sphingosine (d18:1/16:0)	HMDB0004949	ENSG00000143499	SMYD2	FALSE
7745	MR-PCA	12636_113_SMYD2_SMYD2	12636_113_SMYD2_SMYD2	GCST90200337	taurochenodeoxycholate	2	-0.11011	0.148695	0.458993	DeCODE	Q9NRG4	Chen et al.	taurochenodeoxycholate	HMDB0000951	ENSG00000143499	SMYD2	FALSE
7746	MR-PCA	12636_113_SMYD2_SMYD2	12636_113_SMYD2_SMYD2	GCST90200341	n-stearoyl-sphingosine (d18:1/18:0)*	2	0.0334112	0.146818	0.819981	DeCODE	Q9NRG4	Chen et al.	n-stearoyl-sphingosine (d18:1/18:0)*	HMDB0004950	ENSG00000143499	SMYD2	FALSE
7747	MR-PCA	12636_113_SMYD2_SMYD2	12636_113_SMYD2_SMYD2	GCST90200345	s-adenosylhomocysteine (sah)	2	-0.109625	0.170218	0.519559	DeCODE	Q9NRG4	Chen et al.	s-adenosylhomocysteine (sah)	HMDB00939	ENSG00000143499	SMYD2	TRUE
7748	MR-PCA	12636_113_SMYD2_SMYD2	12636_113_SMYD2_SMYD2	GCST90200348	quinolinate	2	-0.209025	0.147277	0.155822	DeCODE	Q9NRG4	Chen et al.	quinolinate	HMDB0000232	ENSG00000143499	SMYD2	FALSE
7749	MR-PCA	12636_113_SMYD2_SMYD2	12636_113_SMYD2_SMYD2	GCST90200349	eicosapentaenoate (epa; 20:5n3)	2	0.165717	0.146802	0.258962	DeCODE	Q9NRG4	Chen et al.	eicosapentaenoate (epa; 20:5n3)	HMDB0001999	ENSG00000143499	SMYD2	FALSE
7750	MR-PCA	12636_113_SMYD2_SMYD2	12636_113_SMYD2_SMYD2	GCST90200351	n-acetylputrescine	2	-0.274081	0.146916	0.0621033	DeCODE	Q9NRG4	Chen et al.	n-acetylputrescine	HMDB0002064	ENSG00000143499	SMYD2	FALSE
7751	MR-PCA	12636_113_SMYD2_SMYD2	12636_113_SMYD2_SMYD2	GCST90200354	linoleate (18:2n6)	2	0.0685618	0.146776	0.640415	DeCODE	Q9NRG4	Chen et al.	linoleate (18:2n6)	HMDB0006270,HMDB0000673	ENSG00000143499	SMYD2	FALSE
7752	MR-PCA	12636_113_SMYD2_SMYD2	12636_113_SMYD2_SMYD2	GCST90200355	adenosine 5'-diphosphate (adp)	2	0.189963	0.196515	0.333715	DeCODE	Q9NRG4	Chen et al.	adenosine 5'-diphosphate (adp)	HMDB0001341	ENSG00000143499	SMYD2	FALSE
7753	MR-PCA	12636_113_SMYD2_SMYD2	12636_113_SMYD2_SMYD2	GCST90200356	adenosine 5'-monophosphate (amp)	2	0.228321	0.147136	0.120719	DeCODE	Q9NRG4	Chen et al.	adenosine 5'-monophosphate (amp)	HMDB0000045	ENSG00000143499	SMYD2	FALSE
7754	MR-PCA	12636_113_SMYD2_SMYD2	12636_113_SMYD2_SMYD2	GCST90200358	arachidonate (20:4n6)	2	0.232394	0.146666	0.113076	DeCODE	Q9NRG4	Chen et al.	arachidonate (20:4n6)	HMDB0001043	ENSG00000143499	SMYD2	FALSE
7755	MR-PCA	12636_113_SMYD2_SMYD2	12636_113_SMYD2_SMYD2	GCST90200359	5-methylthioadenosine (mta)	2	-0.121892	0.147223	0.407705	DeCODE	Q9NRG4	Chen et al.	5-methylthioadenosine (mta)	HMDB0001173	ENSG00000143499	SMYD2	FALSE
7756	MR-PCA	12636_113_SMYD2_SMYD2	12636_113_SMYD2_SMYD2	GCST90200361	beta-alanine	2	-0.0738142	0.148098	0.618192	DeCODE	Q9NRG4	Chen et al.	beta-alanine	HMDB0000056	ENSG00000143499	SMYD2	FALSE
7757	MR-PCA	12636_113_SMYD2_SMYD2	12636_113_SMYD2_SMYD2	GCST90200362	succinate	2	-0.0942381	0.149675	0.528946	DeCODE	Q9NRG4	Chen et al.	succinate	HMDB0000254	ENSG00000143499	SMYD2	FALSE
7758	MR-PCA	12636_113_SMYD2_SMYD2	12636_113_SMYD2_SMYD2	GCST90200363	choline phosphate	2	-0.0330855	0.146918	0.821826	DeCODE	Q9NRG4	Chen et al.	choline phosphate	HMDB0001565	ENSG00000143499	SMYD2	FALSE
7759	MR-PCA	12636_113_SMYD2_SMYD2	12636_113_SMYD2_SMYD2	GCST90200364	cysteinylglycine	2	-0.0393516	0.14719	0.789198	DeCODE	Q9NRG4	Chen et al.	cysteinylglycine	HMDB0000078	ENSG00000143499	SMYD2	FALSE
7760	MR-PCA	12636_113_SMYD2_SMYD2	12636_113_SMYD2_SMYD2	GCST90200365	phenylpyruvate	2	-0.0250576	0.146948	0.864601	DeCODE	Q9NRG4	Chen et al.	phenylpyruvate	HMDB0000205	ENSG00000143499	SMYD2	FALSE
7761	MR-PCA	12636_113_SMYD2_SMYD2	12636_113_SMYD2_SMYD2	GCST90200368	cholesterol	2	-0.110816	0.146797	0.45031	DeCODE	Q9NRG4	Chen et al.	cholesterol	HMDB0000067	ENSG00000143499	SMYD2	FALSE
7762	MR-PCA	12636_113_SMYD2_SMYD2	12636_113_SMYD2_SMYD2	GCST90200369	2-hydroxyphenylacetate	2	0.210066	0.153357	0.170755	DeCODE	Q9NRG4	Chen et al.	2-hydroxyphenylacetate	HMDB0000669	ENSG00000143499	SMYD2	FALSE
7763	MR-PCA	12636_113_SMYD2_SMYD2	12636_113_SMYD2_SMYD2	GCST90200370	aspartate	2	0.0105786	0.146847	0.942571	DeCODE	Q9NRG4	Chen et al.	aspartate	HMDB0000191	ENSG00000143499	SMYD2	FALSE
7764	MR-PCA	12636_113_SMYD2_SMYD2	12636_113_SMYD2_SMYD2	GCST90200372	arginine	2	-0.16351	0.14697	0.265908	DeCODE	Q9NRG4	Chen et al.	arginine	HMDB0000517	ENSG00000143499	SMYD2	FALSE
7765	MR-PCA	12636_113_SMYD2_SMYD2	12636_113_SMYD2_SMYD2	GCST90200374	sphinganine	2	0.0834623	0.154765	0.589691	DeCODE	Q9NRG4	Chen et al.	sphinganine	HMDB0000269	ENSG00000143499	SMYD2	FALSE
7766	MR-PCA	12636_113_SMYD2_SMYD2	12636_113_SMYD2_SMYD2	GCST90200376	flavin adenine dinucleotide (fad)	2	0.231021	0.168627	0.170683	DeCODE	Q9NRG4	Chen et al.	flavin adenine dinucleotide (fad)	HMDB0001248	ENSG00000143499	SMYD2	FALSE
7767	MR-PCA	12636_113_SMYD2_SMYD2	12636_113_SMYD2_SMYD2	GCST90200377	histidine	2	0.0263208	0.147105	0.857996	DeCODE	Q9NRG4	Chen et al.	histidine	HMDB0000177	ENSG00000143499	SMYD2	FALSE
7768	MR-PCA	12636_113_SMYD2_SMYD2	12636_113_SMYD2_SMYD2	GCST90200378	cortisol	2	-0.0733514	0.147371	0.618672	DeCODE	Q9NRG4	Chen et al.	cortisol	HMDB0000063	ENSG00000143499	SMYD2	FALSE
7769	MR-PCA	12636_113_SMYD2_SMYD2	12636_113_SMYD2_SMYD2	GCST90200379	hypotaurine	2	0.136094	0.147197	0.355191	DeCODE	Q9NRG4	Chen et al.	hypotaurine	HMDB0000965	ENSG00000143499	SMYD2	FALSE
7770	MR-PCA	12636_113_SMYD2_SMYD2	12636_113_SMYD2_SMYD2	GCST90200382	cystine	2	0.105636	0.147487	0.473843	DeCODE	Q9NRG4	Chen et al.	cystine	HMDB0000192	ENSG00000143499	SMYD2	FALSE
7771	MR-PCA	12636_113_SMYD2_SMYD2	12636_113_SMYD2_SMYD2	GCST90200383	cystathionine	2	0.212382	0.149012	0.154079	DeCODE	Q9NRG4	Chen et al.	cystathionine	HMDB0000099	ENSG00000143499	SMYD2	FALSE
7772	MR-PCA	12636_113_SMYD2_SMYD2	12636_113_SMYD2_SMYD2	GCST90200384	guanidinoacetate	2	0.0743548	0.14697	0.612913	DeCODE	Q9NRG4	Chen et al.	guanidinoacetate	HMDB0000128	ENSG00000143499	SMYD2	FALSE
7773	MR-PCA	12636_113_SMYD2_SMYD2	12636_113_SMYD2_SMYD2	GCST90200385	sphingosine	2	0.0394763	0.149303	0.791468	DeCODE	Q9NRG4	Chen et al.	sphingosine	HMDB0000252	ENSG00000143499	SMYD2	FALSE
7774	MR-PCA	12636_113_SMYD2_SMYD2	12636_113_SMYD2_SMYD2	GCST90200390	stearate (18:0)	2	0.0082323	0.146672	0.95524	DeCODE	Q9NRG4	Chen et al.	stearate (18:0)	HMDB0000827	ENSG00000143499	SMYD2	FALSE
7775	MR-PCA	12636_113_SMYD2_SMYD2	12636_113_SMYD2_SMYD2	GCST90200391	methionine	2	-0.0152667	0.147112	0.917347	DeCODE	Q9NRG4	Chen et al.	methionine	HMDB0000696	ENSG00000143499	SMYD2	FALSE
7776	MR-PCA	12636_113_SMYD2_SMYD2	12636_113_SMYD2_SMYD2	GCST90200392	orotate	2	-0.102631	0.147945	0.487865	DeCODE	Q9NRG4	Chen et al.	orotate	HMDB0000226	ENSG00000143499	SMYD2	FALSE
7777	MR-PCA	12636_113_SMYD2_SMYD2	12636_113_SMYD2_SMYD2	GCST90200393	phosphate	2	0.221181	0.146857	0.132041	DeCODE	Q9NRG4	Chen et al.	phosphate	HMDB0001429	ENSG00000143499	SMYD2	FALSE
7778	MR-PCA	12636_113_SMYD2_SMYD2	12636_113_SMYD2_SMYD2	GCST90200394	inosine	2	-0.231486	0.189794	0.22259	DeCODE	Q9NRG4	Chen et al.	inosine	HMDB0000195	ENSG00000143499	SMYD2	FALSE
7779	MR-PCA	12636_113_SMYD2_SMYD2	12636_113_SMYD2_SMYD2	GCST90200395	inosine 5'-monophosphate (imp)	2	0.0565353	0.195871	0.772861	DeCODE	Q9NRG4	Chen et al.	inosine 5'-monophosphate (imp)	HMDB0000175	ENSG00000143499	SMYD2	FALSE
7780	MR-PCA	12636_113_SMYD2_SMYD2	12636_113_SMYD2_SMYD2	GCST90200396	phenylalanine	2	-0.0483067	0.147058	0.742544	DeCODE	Q9NRG4	Chen et al.	phenylalanine	HMDB0000159	ENSG00000143499	SMYD2	FALSE
7781	MR-PCA	12636_113_SMYD2_SMYD2	12636_113_SMYD2_SMYD2	GCST90200397	palmitate (16:0)	2	0.0774045	0.146698	0.597746	DeCODE	Q9NRG4	Chen et al.	palmitate (16:0)	HMDB0000220	ENSG00000143499	SMYD2	FALSE
7782	MR-PCA	12636_113_SMYD2_SMYD2	12636_113_SMYD2_SMYD2	GCST90200400	nicotinamide	2	0.131908	0.148126	0.37319	DeCODE	Q9NRG4	Chen et al.	nicotinamide	HMDB0001406	ENSG00000143499	SMYD2	FALSE
7783	MR-PCA	12636_113_SMYD2_SMYD2	12636_113_SMYD2_SMYD2	GCST90200401	myo-inositol	2	-0.0999948	0.14736	0.497407	DeCODE	Q9NRG4	Chen et al.	myo-inositol	HMDB0000211	ENSG00000143499	SMYD2	FALSE
7784	MR-PCA	12636_113_SMYD2_SMYD2	12636_113_SMYD2_SMYD2	GCST90200403	citrulline	2	0.0533791	0.147687	0.717775	DeCODE	Q9NRG4	Chen et al.	citrulline	HMDB0000904	ENSG00000143499	SMYD2	FALSE
7785	MR-PCA	12636_113_SMYD2_SMYD2	12636_113_SMYD2_SMYD2	GCST90200404	ornithine	2	0.0582632	0.146817	0.691484	DeCODE	Q9NRG4	Chen et al.	ornithine	HMDB0000214	ENSG00000143499	SMYD2	FALSE
7786	MR-PCA	12636_113_SMYD2_SMYD2	12636_113_SMYD2_SMYD2	GCST90200405	retinol (vitamin a)	2	-0.0410182	0.146891	0.780059	DeCODE	Q9NRG4	Chen et al.	retinol (vitamin a)	HMDB0000305	ENSG00000143499	SMYD2	FALSE
7787	MR-PCA	12636_113_SMYD2_SMYD2	12636_113_SMYD2_SMYD2	GCST90200406	1-methylnicotinamide	2	-0.169734	0.147364	0.249404	DeCODE	Q9NRG4	Chen et al.	1-methylnicotinamide	HMDB0000699	ENSG00000143499	SMYD2	FALSE
7788	MR-PCA	12636_113_SMYD2_SMYD2	12636_113_SMYD2_SMYD2	GCST90200407	uridine	2	0.112057	0.14683	0.445357	DeCODE	Q9NRG4	Chen et al.	uridine	HMDB0000296	ENSG00000143499	SMYD2	FALSE
7789	MR-PCA	12636_113_SMYD2_SMYD2	12636_113_SMYD2_SMYD2	GCST90200410	phytanate	2	-0.0716782	0.147106	0.626077	DeCODE	Q9NRG4	Chen et al.	phytanate	HMDB0000801	ENSG00000143499	SMYD2	FALSE
7790	MR-PCA	12636_113_SMYD2_SMYD2	12636_113_SMYD2_SMYD2	GCST90200412	glutamate	2	-0.291166	0.146518	0.046896	DeCODE	Q9NRG4	Chen et al.	glutamate	HMDB0000148	ENSG00000143499	SMYD2	FALSE
7791	MR-PCA	12636_113_SMYD2_SMYD2	12636_113_SMYD2_SMYD2	GCST90200413	2'-deoxyuridine	2	0.0565231	0.149926	0.706169	DeCODE	Q9NRG4	Chen et al.	2'-deoxyuridine	HMDB0000012	ENSG00000143499	SMYD2	FALSE
7792	MR-PCA	12636_113_SMYD2_SMYD2	12636_113_SMYD2_SMYD2	GCST90200415	serine	2	0.23613	0.14666	0.107387	DeCODE	Q9NRG4	Chen et al.	serine	HMDB0000187	ENSG00000143499	SMYD2	FALSE
7793	MR-PCA	12636_113_SMYD2_SMYD2	12636_113_SMYD2_SMYD2	GCST90200417	urea	2	0.151464	0.14696	0.302704	DeCODE	Q9NRG4	Chen et al.	urea	HMDB0000294	ENSG00000143499	SMYD2	FALSE
7794	MR-PCA	12636_113_SMYD2_SMYD2	12636_113_SMYD2_SMYD2	GCST90200418	pyridoxal	2	-0.154886	0.148943	0.298389	DeCODE	Q9NRG4	Chen et al.	pyridoxal	HMDB0001545	ENSG00000143499	SMYD2	FALSE
7795	MR-PCA	12636_113_SMYD2_SMYD2	12636_113_SMYD2_SMYD2	GCST90200419	glutamine	2	0.101566	0.146835	0.489128	DeCODE	Q9NRG4	Chen et al.	glutamine	HMDB0000641	ENSG00000143499	SMYD2	FALSE
7796	MR-PCA	12636_113_SMYD2_SMYD2	12636_113_SMYD2_SMYD2	GCST90200422	serotonin	2	0.185889	0.154045	0.227541	DeCODE	Q9NRG4	Chen et al.	serotonin	HMDB0000259	ENSG00000143499	SMYD2	FALSE
7797	MR-PCA	12636_113_SMYD2_SMYD2	12636_113_SMYD2_SMYD2	GCST90200423	spermidine	2	0.139124	0.155604	0.371273	DeCODE	Q9NRG4	Chen et al.	spermidine	HMDB0001257	ENSG00000143499	SMYD2	FALSE
7798	MR-PCA	12636_113_SMYD2_SMYD2	12636_113_SMYD2_SMYD2	GCST90200427	tyrosine	2	0.00146508	0.14685	0.99204	DeCODE	Q9NRG4	Chen et al.	tyrosine	HMDB0000158	ENSG00000143499	SMYD2	FALSE
7799	MR-PCA	12636_113_SMYD2_SMYD2	12636_113_SMYD2_SMYD2	GCST90200429	cytidine	2	-0.00299013	0.152439	0.98435	DeCODE	Q9NRG4	Chen et al.	cytidine	HMDB0000089	ENSG00000143499	SMYD2	FALSE
7800	MR-PCA	12636_113_SMYD2_SMYD2	12636_113_SMYD2_SMYD2	GCST90200430	pyruvate	2	-0.220829	0.146788	0.132478	DeCODE	Q9NRG4	Chen et al.	pyruvate	HMDB0000243	ENSG00000143499	SMYD2	FALSE
7801	MR-PCA	12636_113_SMYD2_SMYD2	12636_113_SMYD2_SMYD2	GCST90200431	alanine	2	-0.0628988	0.146732	0.668167	DeCODE	Q9NRG4	Chen et al.	alanine	HMDB0000161	ENSG00000143499	SMYD2	FALSE
7802	MR-PCA	12636_113_SMYD2_SMYD2	12636_113_SMYD2_SMYD2	GCST90200432	threonine	2	0.15666	0.146898	0.286217	DeCODE	Q9NRG4	Chen et al.	threonine	HMDB0000167	ENSG00000143499	SMYD2	FALSE
7803	MR-PCA	12636_113_SMYD2_SMYD2	12636_113_SMYD2_SMYD2	GCST90200437	fructose	2	0.0226949	0.147883	0.878031	DeCODE	Q9NRG4	Chen et al.	fructose	HMDB0000660	ENSG00000143499	SMYD2	FALSE
7804	MR-PCA	12636_113_SMYD2_SMYD2	12636_113_SMYD2_SMYD2	GCST90200438	alpha-ketobutyrate	2	0.0248759	0.147382	0.865966	DeCODE	Q9NRG4	Chen et al.	alpha-ketobutyrate	HMDB0000005	ENSG00000143499	SMYD2	FALSE
7805	MR-PCA	12636_113_SMYD2_SMYD2	12636_113_SMYD2_SMYD2	GCST90200439	cysteine	2	0.107378	0.147169	0.465622	DeCODE	Q9NRG4	Chen et al.	cysteine	HMDB0000574	ENSG00000143499	SMYD2	FALSE
7806	MR-PCA	12636_113_SMYD2_SMYD2	12636_113_SMYD2_SMYD2	GCST90200440	glucose	2	-0.243869	0.148008	0.0994188	DeCODE	Q9NRG4	Chen et al.	glucose	HMDB0000122	ENSG00000143499	SMYD2	FALSE
7807	MR-PCA	12636_113_SMYD2_SMYD2	12636_113_SMYD2_SMYD2	GCST90200441	tryptophan	2	0.0431824	0.146997	0.768938	DeCODE	Q9NRG4	Chen et al.	tryptophan	HMDB0000929	ENSG00000143499	SMYD2	FALSE
7808	MR-PCA	12636_113_SMYD2_SMYD2	12636_113_SMYD2_SMYD2	GCST90200442	valine	2	-0.0170171	0.146892	0.907773	DeCODE	Q9NRG4	Chen et al.	valine	HMDB0000883	ENSG00000143499	SMYD2	FALSE
7809	MR-PCA	12636_113_SMYD2_SMYD2	12636_113_SMYD2_SMYD2	GCST90200444	dihydroorotate	2	-0.202944	0.147354	0.168435	DeCODE	Q9NRG4	Chen et al.	dihydroorotate	HMDB03349	ENSG00000143499	SMYD2	FALSE
7810	MR-PCA	12636_113_SMYD2_SMYD2	12636_113_SMYD2_SMYD2	GCST90200447	maltose	2	-0.241643	0.167389	0.148851	DeCODE	Q9NRG4	Chen et al.	maltose	HMDB0000163	ENSG00000143499	SMYD2	FALSE
7811	MR-PCA	12636_113_SMYD2_SMYD2	12636_113_SMYD2_SMYD2	GCST90200452	asparagine	2	-0.0494167	0.146905	0.73658	DeCODE	Q9NRG4	Chen et al.	asparagine	HMDB0000168	ENSG00000143499	SMYD2	FALSE
7812	MR-PCA	12636_113_SMYD2_SMYD2	12636_113_SMYD2_SMYD2	GCST90200455	alpha-ketoglutarate	2	0.00323723	0.147207	0.982455	DeCODE	Q9NRG4	Chen et al.	alpha-ketoglutarate	HMDB0000208	ENSG00000143499	SMYD2	FALSE
7813	MR-PCA	12636_113_SMYD2_SMYD2	12636_113_SMYD2_SMYD2	GCST90200680	5-acetylamino-6-formylamino-3-methyluracil	2	-0.0340836	0.153021	0.82374	DeCODE	Q9NRG4	Chen et al.	5-acetylamino-6-formylamino-3-methyluracil	HMDB0011105	ENSG00000143499	SMYD2	FALSE
7814	MR-PCA	12636_113_SMYD2_SMYD2	12636_113_SMYD2_SMYD2	GCST90200684	n-acetyl-aspartyl-glutamate (naag)	2	0.0456786	0.15197	0.763738	DeCODE	Q9NRG4	Chen et al.	n-acetyl-aspartyl-glutamate (naag)	HMDB0001067	ENSG00000143499	SMYD2	FALSE
7815	MR-PCA	12636_113_SMYD2_SMYD2	12636_113_SMYD2_SMYD2	GCST90200687	bilirubin (e,z or z,e)*	2	-0.233257	0.14698	0.112513	DeCODE	Q9NRG4	Chen et al.	bilirubin (e,z or z,e)*	HMDB0000488	ENSG00000143499	SMYD2	FALSE
7816	MR-PCA	12636_113_SMYD2_SMYD2	12636_113_SMYD2_SMYD2	GCST90200691	n-delta-acetylornithine	2	-0.0710406	0.146783	0.628398	DeCODE	Q9NRG4	Chen et al.	n-delta-acetylornithine	HMDB0003357	ENSG00000143499	SMYD2	FALSE
7817	MR-PCA	12636_113_SMYD2_SMYD2	12636_113_SMYD2_SMYD2	GCST90200704	bilirubin (z,z)	2	-0.191947	0.146774	0.190951	DeCODE	Q9NRG4	Chen et al.	bilirubin (z,z)	HMDB0000054	ENSG00000143499	SMYD2	FALSE
7818	MR-PCA	12636_113_SMYD2_SMYD2	12636_113_SMYD2_SMYD2	GCST90200706	biliverdin	2	-0.0271901	0.146756	0.853014	DeCODE	Q9NRG4	Chen et al.	biliverdin	HMDB0001008	ENSG00000143499	SMYD2	FALSE
7819	MR-PCA	12636_113_SMYD2_SMYD2	12636_113_SMYD2_SMYD2	GCST90200707	glycine	2	0.10896	0.146744	0.457776	DeCODE	Q9NRG4	Chen et al.	glycine	HMDB0000123	ENSG00000143499	SMYD2	FALSE
7820	MR-PCA	12636_113_SMYD2_SMYD2	12636_113_SMYD2_SMYD2	M00053	glutamine	2	0.0430046	0.200935	0.83053	DeCODE	Q9NRG4	Shin et al.	glutamine	HMDB0000641	ENSG00000143499	SMYD2	FALSE
7821	MR-PCA	12636_113_SMYD2_SMYD2	12636_113_SMYD2_SMYD2	M00054	tryptophan	2	-0.0704521	0.201174	0.726185	DeCODE	Q9NRG4	Shin et al.	tryptophan	HMDB0000929	ENSG00000143499	SMYD2	FALSE
7822	MR-PCA	12636_113_SMYD2_SMYD2	12636_113_SMYD2_SMYD2	M00059	histidine	2	0.000309241	0.201186	0.998774	DeCODE	Q9NRG4	Shin et al.	histidine	HMDB0000177	ENSG00000143499	SMYD2	FALSE
7823	MR-PCA	12636_113_SMYD2_SMYD2	12636_113_SMYD2_SMYD2	M00063	cholesterol	2	-0.128722	0.201043	0.521997	DeCODE	Q9NRG4	Shin et al.	cholesterol	HMDB0000067	ENSG00000143499	SMYD2	FALSE
7824	MR-PCA	12636_113_SMYD2_SMYD2	12636_113_SMYD2_SMYD2	M00064	phenylalanine	2	0.0411481	0.201198	0.837951	DeCODE	Q9NRG4	Shin et al.	phenylalanine	HMDB0000159	ENSG00000143499	SMYD2	FALSE
7825	MR-PCA	12636_113_SMYD2_SMYD2	12636_113_SMYD2_SMYD2	M00555	adenosine	2	-0.107993	0.201273	0.591578	DeCODE	Q9NRG4	Shin et al.	adenosine	HMDB0000050	ENSG00000143499	SMYD2	FALSE
7826	MR-PCA	12636_113_SMYD2_SMYD2	12636_113_SMYD2_SMYD2	M00577	fructose	2	-0.132219	0.201483	0.511676	DeCODE	Q9NRG4	Shin et al.	fructose	HMDB0000660	ENSG00000143499	SMYD2	FALSE
7827	MR-PCA	12636_113_SMYD2_SMYD2	12636_113_SMYD2_SMYD2	M00599	pyruvate	2	-0.144118	0.202786	0.477276	DeCODE	Q9NRG4	Shin et al.	pyruvate	HMDB0000243	ENSG00000143499	SMYD2	FALSE
7828	MR-PCA	12636_113_SMYD2_SMYD2	12636_113_SMYD2_SMYD2	M00606	uridine	2	0.121508	0.201189	0.545878	DeCODE	Q9NRG4	Shin et al.	uridine	HMDB0000296	ENSG00000143499	SMYD2	FALSE
7829	MR-PCA	12636_113_SMYD2_SMYD2	12636_113_SMYD2_SMYD2	M01105	linoleate (18:2n6)	2	0.314762	0.201474	0.118218	DeCODE	Q9NRG4	Shin et al.	linoleate (18:2n6)	HMDB0006270,HMDB0000673	ENSG00000143499	SMYD2	FALSE
7830	MR-PCA	12636_113_SMYD2_SMYD2	12636_113_SMYD2_SMYD2	M01110	arachidonate (20:4n6)	2	0.187121	0.201013	0.351911	DeCODE	Q9NRG4	Shin et al.	arachidonate (20:4n6)	HMDB0001043	ENSG00000143499	SMYD2	FALSE
7831	MR-PCA	12636_113_SMYD2_SMYD2	12636_113_SMYD2_SMYD2	M01123	inosine	2	-0.127648	0.335854	0.703893	DeCODE	Q9NRG4	Shin et al.	inosine	HMDB0000195	ENSG00000143499	SMYD2	FALSE
7832	MR-PCA	12636_113_SMYD2_SMYD2	12636_113_SMYD2_SMYD2	M01284	threonine	2	0.168487	0.228794	0.46148	DeCODE	Q9NRG4	Shin et al.	threonine	HMDB0000167	ENSG00000143499	SMYD2	FALSE
7833	MR-PCA	12636_113_SMYD2_SMYD2	12636_113_SMYD2_SMYD2	M01299	tyrosine	2	-0.242357	0.201131	0.228214	DeCODE	Q9NRG4	Shin et al.	tyrosine	HMDB0000158	ENSG00000143499	SMYD2	FALSE
7834	MR-PCA	12636_113_SMYD2_SMYD2	12636_113_SMYD2_SMYD2	M01302	methionine	2	-0.273535	0.201264	0.174119	DeCODE	Q9NRG4	Shin et al.	methionine	HMDB0000696	ENSG00000143499	SMYD2	FALSE
7835	MR-PCA	12636_113_SMYD2_SMYD2	12636_113_SMYD2_SMYD2	M01336	palmitate (16:0)	2	0.158833	0.201218	0.429904	DeCODE	Q9NRG4	Shin et al.	palmitate (16:0)	HMDB0000220	ENSG00000143499	SMYD2	FALSE
7836	MR-PCA	12636_113_SMYD2_SMYD2	12636_113_SMYD2_SMYD2	M01358	stearate (18:0)	2	0.0336504	0.201172	0.867156	DeCODE	Q9NRG4	Shin et al.	stearate (18:0)	HMDB0000827	ENSG00000143499	SMYD2	FALSE
7837	MR-PCA	12636_113_SMYD2_SMYD2	12636_113_SMYD2_SMYD2	M01493	ornithine	2	0.184011	0.201856	0.361981	DeCODE	Q9NRG4	Shin et al.	ornithine	HMDB0000214	ENSG00000143499	SMYD2	FALSE
7838	MR-PCA	12636_113_SMYD2_SMYD2	12636_113_SMYD2_SMYD2	M01508	pantothenate	2	-0.102351	0.203903	0.615697	DeCODE	Q9NRG4	Shin et al.	pantothenate	HMDB0000210	ENSG00000143499	SMYD2	FALSE
7839	MR-PCA	12636_113_SMYD2_SMYD2	12636_113_SMYD2_SMYD2	M01564	citrate	2	-0.0755778	0.201055	0.706986	DeCODE	Q9NRG4	Shin et al.	citrate	HMDB0000094	ENSG00000143499	SMYD2	FALSE
7840	MR-PCA	12636_113_SMYD2_SMYD2	12636_113_SMYD2_SMYD2	M01638	arginine	2	-0.266077	0.204698	0.193652	DeCODE	Q9NRG4	Shin et al.	arginine	HMDB0000517	ENSG00000143499	SMYD2	FALSE
7841	MR-PCA	12636_113_SMYD2_SMYD2	12636_113_SMYD2_SMYD2	M01640	ascorbate (vitamin c)	2	-0.477182	0.37973	0.208886	DeCODE	Q9NRG4	Shin et al.	ascorbate (vitamin c)	HMDB0000044	ENSG00000143499	SMYD2	FALSE
7842	MR-PCA	12636_113_SMYD2_SMYD2	12636_113_SMYD2_SMYD2	M01649	valine	2	0.13796	0.20114	0.492782	DeCODE	Q9NRG4	Shin et al.	valine	HMDB0000883	ENSG00000143499	SMYD2	FALSE
7843	MR-PCA	12636_113_SMYD2_SMYD2	12636_113_SMYD2_SMYD2	M01670	urea	2	-0.0559039	0.201291	0.781222	DeCODE	Q9NRG4	Shin et al.	urea	HMDB0000294	ENSG00000143499	SMYD2	FALSE
7844	MR-PCA	12636_113_SMYD2_SMYD2	12636_113_SMYD2_SMYD2	M01712	cortisol	2	-0.14666	0.201299	0.466265	DeCODE	Q9NRG4	Shin et al.	cortisol	HMDB0000063	ENSG00000143499	SMYD2	FALSE
7845	MR-PCA	12636_113_SMYD2_SMYD2	12636_113_SMYD2_SMYD2	M01827	riboflavin (vitamin b2)	2	0.21911	0.437019	0.616109	DeCODE	Q9NRG4	Shin et al.	riboflavin (vitamin b2)	HMDB0000244	ENSG00000143499	SMYD2	FALSE
7846	MR-PCA	12636_113_SMYD2_SMYD2	12636_113_SMYD2_SMYD2	M02132	citrulline	2	-0.139766	0.201587	0.488103	DeCODE	Q9NRG4	Shin et al.	citrulline	HMDB0000904	ENSG00000143499	SMYD2	FALSE
7847	MR-PCA	12636_113_SMYD2_SMYD2	12636_113_SMYD2_SMYD2	M02137	biliverdin	2	-0.167151	0.2182	0.443649	DeCODE	Q9NRG4	Shin et al.	biliverdin	HMDB0001008	ENSG00000143499	SMYD2	FALSE
7848	MR-PCA	12636_113_SMYD2_SMYD2	12636_113_SMYD2_SMYD2	M02342	serotonin (5ht)	2	-0.0869006	0.22673	0.701514	DeCODE	Q9NRG4	Shin et al.	serotonin (5ht)	HMDB0000259	ENSG00000143499	SMYD2	FALSE
7849	MR-PCA	12636_113_SMYD2_SMYD2	12636_113_SMYD2_SMYD2	M03147	xanthine	2	0.174898	0.213755	0.413233	DeCODE	Q9NRG4	Shin et al.	xanthine	HMDB0000292	ENSG00000143499	SMYD2	FALSE
7850	MR-PCA	12636_113_SMYD2_SMYD2	12636_113_SMYD2_SMYD2	M11438	phosphate	2	-0.0863758	0.201367	0.667962	DeCODE	Q9NRG4	Shin et al.	phosphate	HMDB0001429	ENSG00000143499	SMYD2	FALSE
7851	MR-PCA	12636_113_SMYD2_SMYD2	12636_113_SMYD2_SMYD2	M15122	glycerol	2	0.177038	0.201227	0.378973	DeCODE	Q9NRG4	Shin et al.	glycerol	HMDB0000131	ENSG00000143499	SMYD2	FALSE
7852	MR-PCA	12636_113_SMYD2_SMYD2	12636_113_SMYD2_SMYD2	M15488	acetylphosphate	2	-0.107993	0.201273	0.591578	DeCODE	Q9NRG4	Shin et al.	acetylphosphate	HMDB0001494	ENSG00000143499	SMYD2	FALSE
7853	MR-PCA	12636_113_SMYD2_SMYD2	12636_113_SMYD2_SMYD2	M15506	choline	2	-0.11655	0.201799	0.563564	DeCODE	Q9NRG4	Shin et al.	choline	HMDB0000097	ENSG00000143499	SMYD2	FALSE
7854	MR-PCA	12636_113_SMYD2_SMYD2	12636_113_SMYD2_SMYD2	M15630	n-acetylornithine	2	-0.0588167	0.204107	0.77322	DeCODE	Q9NRG4	Shin et al.	n-acetylornithine	HMDB0003357	ENSG00000143499	SMYD2	FALSE
7855	MR-PCA	12636_113_SMYD2_SMYD2	12636_113_SMYD2_SMYD2	M15677	3-methylhistidine	2	0.289337	0.232616	0.21356	DeCODE	Q9NRG4	Shin et al.	3-methylhistidine	HMDB0000479	ENSG00000143499	SMYD2	FALSE
7856	MR-PCA	12636_113_SMYD2_SMYD2	12636_113_SMYD2_SMYD2	M15990	glycerophosphorylcholine (gpc)	2	-0.238942	0.209511	0.254089	DeCODE	Q9NRG4	Shin et al.	glycerophosphorylcholine (gpc)	HMDB0000086	ENSG00000143499	SMYD2	FALSE
7857	MR-PCA	12636_113_SMYD2_SMYD2	12636_113_SMYD2_SMYD2	M15996	aspartate	2	-0.0396042	0.202194	0.84471	DeCODE	Q9NRG4	Shin et al.	aspartate	HMDB0000191	ENSG00000143499	SMYD2	FALSE
7858	MR-PCA	12636_113_SMYD2_SMYD2	12636_113_SMYD2_SMYD2	M18254	paraxanthine	2	-0.345656	0.205175	0.0920486	DeCODE	Q9NRG4	Shin et al.	paraxanthine	HMDB0001860	ENSG00000143499	SMYD2	FALSE
7859	MR-PCA	12636_113_SMYD2_SMYD2	12636_113_SMYD2_SMYD2	M18467	eicosapentaenoate (epa; 20:5n3)	2	0.341445	0.201006	0.0893787	DeCODE	Q9NRG4	Shin et al.	eicosapentaenoate (epa; 20:5n3)	HMDB0001999	ENSG00000143499	SMYD2	FALSE
7860	MR-PCA	12636_113_SMYD2_SMYD2	12636_113_SMYD2_SMYD2	M18474	estrone 3-sulfate	2	0.667893	0.569238	0.240671	DeCODE	Q9NRG4	Shin et al.	estrone 3-sulfate	HMDB0001425	ENSG00000143499	SMYD2	FALSE
7861	MR-PCA	12636_113_SMYD2_SMYD2	12636_113_SMYD2_SMYD2	M18494	taurochenodeoxycholate	2	0.0948057	0.235309	0.687023	DeCODE	Q9NRG4	Shin et al.	taurochenodeoxycholate	HMDB0000951	ENSG00000143499	SMYD2	FALSE
7862	MR-PCA	12636_113_SMYD2_SMYD2	12636_113_SMYD2_SMYD2	M19323	docosahexaenoate (dha; 22:6n3)	2	0.167364	0.200974	0.404978	DeCODE	Q9NRG4	Shin et al.	docosahexaenoate (dha; 22:6n3)	HMDB0002183	ENSG00000143499	SMYD2	FALSE
7863	MR-PCA	12636_113_SMYD2_SMYD2	12636_113_SMYD2_SMYD2	M19934	myo-inositol	2	-0.56967	0.201161	0.0046271	DeCODE	Q9NRG4	Shin et al.	myo-inositol	HMDB0000211	ENSG00000143499	SMYD2	FALSE
7864	MR-PCA	12636_113_SMYD2_SMYD2	12636_113_SMYD2_SMYD2	M20489	glucose	2	-0.164091	0.201586	0.415647	DeCODE	Q9NRG4	Shin et al.	glucose	HMDB0000122	ENSG00000143499	SMYD2	FALSE
7865	MR-PCA	12636_113_SMYD2_SMYD2	12636_113_SMYD2_SMYD2	M21044	2-hydroxybutyrate (ahb)	2	0.216897	0.201029	0.280617	DeCODE	Q9NRG4	Shin et al.	2-hydroxybutyrate (ahb)	HMDB0000008	ENSG00000143499	SMYD2	FALSE
7866	MR-PCA	12636_113_SMYD2_SMYD2	12636_113_SMYD2_SMYD2	M22189	palmitoylcarnitine (c16)	2	-0.0495632	0.202474	0.806621	DeCODE	Q9NRG4	Shin et al.	palmitoylcarnitine (c16)	HMDB0000222	ENSG00000143499	SMYD2	FALSE
7867	MR-PCA	12636_113_SMYD2_SMYD2	12636_113_SMYD2_SMYD2	M22842	cholate	2	-0.0636259	0.230575	0.782591	DeCODE	Q9NRG4	Shin et al.	cholate	HMDB0000619	ENSG00000143499	SMYD2	FALSE
7868	MR-PCA	12636_113_SMYD2_SMYD2	12636_113_SMYD2_SMYD2	M27716	bilirubin (z,z)	2	-0.349557	0.215762	0.10521	DeCODE	Q9NRG4	Shin et al.	bilirubin (z,z)	HMDB0000054	ENSG00000143499	SMYD2	FALSE
7869	MR-PCA	12636_113_SMYD2_SMYD2	12636_113_SMYD2_SMYD2	M27718	creatine	2	0.35944	0.200939	0.0736471	DeCODE	Q9NRG4	Shin et al.	creatine	HMDB0000064	ENSG00000143499	SMYD2	FALSE
7870	MR-PCA	12636_113_SMYD2_SMYD2	12636_113_SMYD2_SMYD2	M31453	cysteine	2	0.0445406	0.202551	0.82595	DeCODE	Q9NRG4	Shin et al.	cysteine	HMDB0000574	ENSG00000143499	SMYD2	FALSE
7871	MR-PCA	12636_113_SMYD2_SMYD2	12636_113_SMYD2_SMYD2	M31454	cystine	2	0.134627	0.387442	0.728233	DeCODE	Q9NRG4	Shin et al.	cystine	HMDB0000192	ENSG00000143499	SMYD2	FALSE
7872	MR-PCA	12636_113_SMYD2_SMYD2	12636_113_SMYD2_SMYD2	M32198	acetylcarnitine (c2)	2	0.0638717	0.201158	0.750849	DeCODE	Q9NRG4	Shin et al.	acetylcarnitine (c2)	HMDB0000201	ENSG00000143499	SMYD2	FALSE
7873	MR-PCA	12636_113_SMYD2_SMYD2	12636_113_SMYD2_SMYD2	M32315	serine	2	-0.104974	0.201266	0.60197	DeCODE	Q9NRG4	Shin et al.	serine	HMDB0000187	ENSG00000143499	SMYD2	FALSE
7874	MR-PCA	12636_113_SMYD2_SMYD2	12636_113_SMYD2_SMYD2	M32319	trans-4-hydroxyproline	2	-0.170106	0.201163	0.397769	DeCODE	Q9NRG4	Shin et al.	trans-4-hydroxyproline	HMDB0000725	ENSG00000143499	SMYD2	FALSE
7875	MR-PCA	12636_113_SMYD2_SMYD2	12636_113_SMYD2_SMYD2	M32322	glutamate	2	-0.241012	0.201131	0.230806	DeCODE	Q9NRG4	Shin et al.	glutamate	HMDB0000148	ENSG00000143499	SMYD2	FALSE
7876	MR-PCA	12636_113_SMYD2_SMYD2	12636_113_SMYD2_SMYD2	M32338	glycine	2	-0.0907683	0.20117	0.651844	DeCODE	Q9NRG4	Shin et al.	glycine	HMDB0000123	ENSG00000143499	SMYD2	FALSE
7877	MR-PCA	12636_113_SMYD2_SMYD2	12636_113_SMYD2_SMYD2	M32339	alanine	2	-0.0591153	0.201328	0.769044	DeCODE	Q9NRG4	Shin et al.	alanine	HMDB0000161	ENSG00000143499	SMYD2	FALSE
7878	MR-PCA	12636_113_SMYD2_SMYD2	12636_113_SMYD2_SMYD2	M32425	dehydroepiandrosterone sulfate (dhea-s)	2	0.0415794	0.201291	0.83635	DeCODE	Q9NRG4	Shin et al.	dehydroepiandrosterone sulfate (dhea-s)	HMDB0001032	ENSG00000143499	SMYD2	FALSE
7879	MR-PCA	12636_113_SMYD2_SMYD2	12636_113_SMYD2_SMYD2	M32458	oleamide	2	-0.166453	0.20807	0.42372	DeCODE	Q9NRG4	Shin et al.	oleamide	HMDB0002117	ENSG00000143499	SMYD2	FALSE
7880	MR-PCA	12636_113_SMYD2_SMYD2	12636_113_SMYD2_SMYD2	M32593	heme	2	0.579021	0.223454	0.00956344	DeCODE	Q9NRG4	Shin et al.	heme	HMDB0003178	ENSG00000143499	SMYD2	FALSE
7881	MR-PCA	12636_113_SMYD2_SMYD2	12636_113_SMYD2_SMYD2	M33453	alpha-ketoglutarate	2	-0.369669	0.228152	0.105173	DeCODE	Q9NRG4	Shin et al.	alpha-ketoglutarate	HMDB0000208	ENSG00000143499	SMYD2	FALSE
7882	MR-PCA	12636_113_SMYD2_SMYD2	12636_113_SMYD2_SMYD2	M34106	bilirubin (e,z or z,e)*	2	-0.293448	0.244956	0.230933	DeCODE	Q9NRG4	Shin et al.	bilirubin (e,z or z,e)*	HMDB0000488	ENSG00000143499	SMYD2	FALSE
7883	MR-PCA	12636_113_SMYD2_SMYD2	12636_113_SMYD2_SMYD2	M34283	asparagine	2	-0.443789	0.201686	0.0277789	DeCODE	Q9NRG4	Shin et al.	asparagine	HMDB0000168	ENSG00000143499	SMYD2	FALSE
7884	MR-PCA	12636_113_SMYD2_SMYD2	12636_113_SMYD2_SMYD2	bioa_001	alanine	2	-0.0227197	0.0635078	0.720533	DeCODE	Q9NRG4	Lotta et al.	alanine	HMDB0000161	ENSG00000143499	SMYD2	FALSE
7885	MR-PCA	12636_113_SMYD2_SMYD2	12636_113_SMYD2_SMYD2	bioa_002	arginine	2	0.0943638	0.0984355	0.337742	DeCODE	Q9NRG4	Lotta et al.	arginine	HMDB0000517	ENSG00000143499	SMYD2	FALSE
7886	MR-PCA	12636_113_SMYD2_SMYD2	12636_113_SMYD2_SMYD2	bioa_003	asparagine	2	-0.177247	0.0981203	0.0708512	DeCODE	Q9NRG4	Lotta et al.	asparagine	HMDB0000168	ENSG00000143499	SMYD2	FALSE
7887	MR-PCA	12636_113_SMYD2_SMYD2	12636_113_SMYD2_SMYD2	bioa_004	aspartate	2	-0.185836	0.0983537	0.0588299	DeCODE	Q9NRG4	Lotta et al.	aspartate	HMDB0000191	ENSG00000143499	SMYD2	FALSE
7888	MR-PCA	12636_113_SMYD2_SMYD2	12636_113_SMYD2_SMYD2	bioa_005	citrulline	2	-0.0534261	0.0980921	0.585993	DeCODE	Q9NRG4	Lotta et al.	citrulline	HMDB0000904	ENSG00000143499	SMYD2	FALSE
7889	MR-PCA	12636_113_SMYD2_SMYD2	12636_113_SMYD2_SMYD2	bioa_006	glutamine	2	-0.0176694	0.0637372	0.781609	DeCODE	Q9NRG4	Lotta et al.	glutamine	HMDB0000641	ENSG00000143499	SMYD2	FALSE
7890	MR-PCA	12636_113_SMYD2_SMYD2	12636_113_SMYD2_SMYD2	bioa_007	glutamate	2	-0.181056	0.0980263	0.0647447	DeCODE	Q9NRG4	Lotta et al.	glutamate	HMDB0000148	ENSG00000143499	SMYD2	FALSE
7891	MR-PCA	12636_113_SMYD2_SMYD2	12636_113_SMYD2_SMYD2	bioa_008	glycine	2	0.0112895	0.0656665	0.863499	DeCODE	Q9NRG4	Lotta et al.	glycine	HMDB0000123	ENSG00000143499	SMYD2	FALSE
7892	MR-PCA	12636_113_SMYD2_SMYD2	12636_113_SMYD2_SMYD2	bioa_009	histidine	2	0.113422	0.0605178	0.0609047	DeCODE	Q9NRG4	Lotta et al.	histidine	HMDB0000177	ENSG00000143499	SMYD2	FALSE
7893	MR-PCA	12636_113_SMYD2_SMYD2	12636_113_SMYD2_SMYD2	bioa_013	methionine	2	-0.0434592	0.0980501	0.657596	DeCODE	Q9NRG4	Lotta et al.	methionine	HMDB0000696	ENSG00000143499	SMYD2	FALSE
7894	MR-PCA	12636_113_SMYD2_SMYD2	12636_113_SMYD2_SMYD2	bioa_014	ornithine	2	0.00512233	0.0981241	0.958367	DeCODE	Q9NRG4	Lotta et al.	ornithine	HMDB0000214	ENSG00000143499	SMYD2	FALSE
7895	MR-PCA	12636_113_SMYD2_SMYD2	12636_113_SMYD2_SMYD2	bioa_015	phenylethylamine	2	-0.273827	0.147092	0.0626591	DeCODE	Q9NRG4	Lotta et al.	phenylethylamine	HMDB0012275	ENSG00000143499	SMYD2	FALSE
7896	MR-PCA	12636_113_SMYD2_SMYD2	12636_113_SMYD2_SMYD2	bioa_016	phenylalanine	2	-0.036305	0.0639696	0.57035	DeCODE	Q9NRG4	Lotta et al.	phenylalanine	HMDB0000159	ENSG00000143499	SMYD2	FALSE
7897	MR-PCA	12636_113_SMYD2_SMYD2	12636_113_SMYD2_SMYD2	bioa_018	serine	2	0.0494478	0.0980683	0.614108	DeCODE	Q9NRG4	Lotta et al.	serine	HMDB0000187	ENSG00000143499	SMYD2	FALSE
7898	MR-PCA	12636_113_SMYD2_SMYD2	12636_113_SMYD2_SMYD2	bioa_019	threonine	2	0.192788	0.100837	0.0558933	DeCODE	Q9NRG4	Lotta et al.	threonine	HMDB0000167	ENSG00000143499	SMYD2	FALSE
7899	MR-PCA	12636_113_SMYD2_SMYD2	12636_113_SMYD2_SMYD2	bioa_020	tryptophan	2	-0.181074	0.0980351	0.0647426	DeCODE	Q9NRG4	Lotta et al.	tryptophan	HMDB0000929	ENSG00000143499	SMYD2	FALSE
7900	MR-PCA	12636_113_SMYD2_SMYD2	12636_113_SMYD2_SMYD2	bioa_021	tyrosine	2	-0.0867739	0.0634813	0.17165	DeCODE	Q9NRG4	Lotta et al.	tyrosine	HMDB0000158	ENSG00000143499	SMYD2	FALSE
7901	MR-PCA	12636_113_SMYD2_SMYD2	12636_113_SMYD2_SMYD2	bioa_022	valine	2	-0.103925	0.0638028	0.103346	DeCODE	Q9NRG4	Lotta et al.	valine	HMDB0000883	ENSG00000143499	SMYD2	FALSE
7902	MR-PCA	12636_113_SMYD2_SMYD2	12636_113_SMYD2_SMYD2	bioa_023	n-acetylornithine	2	0.00966589	0.0984838	0.921816	DeCODE	Q9NRG4	Lotta et al.	n-acetylornithine	HMDB0003357	ENSG00000143499	SMYD2	FALSE
7903	MR-PCA	12636_113_SMYD2_SMYD2	12636_113_SMYD2_SMYD2	bioa_030	trans-hydroxyproline	2	-0.0345941	0.0981601	0.724519	DeCODE	Q9NRG4	Lotta et al.	trans-hydroxyproline	HMDB0000725	ENSG00000143499	SMYD2	FALSE
7904	MR-PCA	12636_113_SMYD2_SMYD2	12636_113_SMYD2_SMYD2	bioa_031	sarcosine	2	0.0191996	0.0884538	0.828163	DeCODE	Q9NRG4	Lotta et al.	sarcosine	HMDB0000271	ENSG00000143499	SMYD2	FALSE
7905	MR-PCA	12636_113_SMYD2_SMYD2	12636_113_SMYD2_SMYD2	bioa_032	serotonin	2	-0.269256	0.125502	0.0319179	DeCODE	Q9NRG4	Lotta et al.	serotonin	HMDB0000259	ENSG00000143499	SMYD2	FALSE
7906	MR-PCA	12636_113_SMYD2_SMYD2	12636_113_SMYD2_SMYD2	bioa_033	spermidine	2	-0.00305394	0.104304	0.976642	DeCODE	Q9NRG4	Lotta et al.	spermidine	HMDB0001257	ENSG00000143499	SMYD2	FALSE
7907	MR-PCA	12636_113_SMYD2_SMYD2	12636_113_SMYD2_SMYD2	bior_002	acetylcarnitine (c2)	2	-0.0778292	0.0979814	0.427005	DeCODE	Q9NRG4	Lotta et al.	acetylcarnitine (c2)	HMDB0000201	ENSG00000143499	SMYD2	FALSE
7908	MR-PCA	12636_113_SMYD2_SMYD2	12636_113_SMYD2_SMYD2	bior_031	hexadecanoylcarnitine	2	-0.00350813	0.0981297	0.971482	DeCODE	Q9NRG4	Lotta et al.	hexadecanoylcarnitine	HMDB0000222	ENSG00000143499	SMYD2	FALSE
7909	MR-PCA	12636_113_SMYD2_SMYD2	12636_113_SMYD2_SMYD2	met-d-Acetate	acetate	2	0.0433045	0.0392223	0.269559	DeCODE	Q9NRG4	Borges et al.	acetate	HMDB0000042	ENSG00000143499	SMYD2	FALSE
7910	MR-PCA	12636_113_SMYD2_SMYD2	12636_113_SMYD2_SMYD2	met-d-Acetoacetate	acetoacetate	2	0.0324464	0.0392168	0.408033	DeCODE	Q9NRG4	Borges et al.	acetoacetate	HMDB0000060	ENSG00000143499	SMYD2	FALSE
7911	MR-PCA	12636_113_SMYD2_SMYD2	12636_113_SMYD2_SMYD2	met-d-Ala	alanine	2	0.0455293	0.0392174	0.245664	DeCODE	Q9NRG4	Borges et al.	alanine	HMDB0000161	ENSG00000143499	SMYD2	FALSE
7912	MR-PCA	12636_113_SMYD2_SMYD2	12636_113_SMYD2_SMYD2	met-d-Citrate	citrate	2	-0.0630168	0.0392191	0.1081	DeCODE	Q9NRG4	Borges et al.	citrate	HMDB0000094	ENSG00000143499	SMYD2	FALSE
7913	MR-PCA	12636_113_SMYD2_SMYD2	12636_113_SMYD2_SMYD2	met-d-Gln	glutamine	2	-0.0113031	0.0392727	0.773493	DeCODE	Q9NRG4	Borges et al.	glutamine	HMDB0000641	ENSG00000143499	SMYD2	FALSE
7914	MR-PCA	12636_113_SMYD2_SMYD2	12636_113_SMYD2_SMYD2	met-d-Glucose	glucose	2	0.0307669	0.0392525	0.433146	DeCODE	Q9NRG4	Borges et al.	glucose	HMDB0000122	ENSG00000143499	SMYD2	FALSE
7915	MR-PCA	12636_113_SMYD2_SMYD2	12636_113_SMYD2_SMYD2	met-d-Gly	glycine	2	0.0825667	0.0392343	0.035339	DeCODE	Q9NRG4	Borges et al.	glycine	HMDB0000123	ENSG00000143499	SMYD2	FALSE
7916	MR-PCA	12636_113_SMYD2_SMYD2	12636_113_SMYD2_SMYD2	met-d-His	histidine	2	-0.020595	0.0392479	0.599762	DeCODE	Q9NRG4	Borges et al.	histidine	HMDB0000177	ENSG00000143499	SMYD2	FALSE
7917	MR-PCA	12636_113_SMYD2_SMYD2	12636_113_SMYD2_SMYD2	met-d-LA	linoleate (18:2n6)	2	0.0414301	0.0392298	0.290928	DeCODE	Q9NRG4	Borges et al.	linoleate (18:2n6)	HMDB0006270,HMDB0000673	ENSG00000143499	SMYD2	FALSE
7918	MR-PCA	12636_113_SMYD2_SMYD2	12636_113_SMYD2_SMYD2	met-d-Phe	phenylalanine	2	0.0486384	0.0392258	0.214991	DeCODE	Q9NRG4	Borges et al.	phenylalanine	HMDB0000159	ENSG00000143499	SMYD2	FALSE
7919	MR-PCA	12636_113_SMYD2_SMYD2	12636_113_SMYD2_SMYD2	met-d-Pyruvate	pyruvate	2	0.0163465	0.0392735	0.677247	DeCODE	Q9NRG4	Borges et al.	pyruvate	HMDB0000243	ENSG00000143499	SMYD2	FALSE
7920	MR-PCA	12636_113_SMYD2_SMYD2	12636_113_SMYD2_SMYD2	met-d-Tyr	tyrosine	2	0.0493207	0.0392452	0.208851	DeCODE	Q9NRG4	Borges et al.	tyrosine	HMDB0000158	ENSG00000143499	SMYD2	FALSE
7921	MR-PCA	12636_113_SMYD2_SMYD2	12636_113_SMYD2_SMYD2	met-d-Val	valine	2	0.0546938	0.0392215	0.163171	DeCODE	Q9NRG4	Borges et al.	valine	HMDB0000883	ENSG00000143499	SMYD2	FALSE
7922	MR-PCA	12637_7_CRAT_CACP	12637_7_CRAT_CACP	GCST90199627	n-alpha-acetylornithine	2	0.0555546	0.176091	0.75239	DeCODE	P43155	Chen et al.	n-alpha-acetylornithine	HMDB0003357	ENSG00000095321	CRAT	FALSE
7923	MR-PCA	12637_7_CRAT_CACP	12637_7_CRAT_CACP	GCST90199628	3-methylhistidine	2	-0.107007	0.144813	0.459949	DeCODE	P43155	Chen et al.	3-methylhistidine	HMDB0000479	ENSG00000095321	CRAT	FALSE
7924	MR-PCA	12637_7_CRAT_CACP	12637_7_CRAT_CACP	GCST90199629	glycerophosphorylcholine (gpc)	2	-0.293438	0.145494	0.0437127	DeCODE	P43155	Chen et al.	glycerophosphorylcholine (gpc)	HMDB0000086	ENSG00000095321	CRAT	FALSE
7925	MR-PCA	12637_7_CRAT_CACP	12637_7_CRAT_CACP	GCST90199637	n-acetylglutamate	2	0.292761	0.149266	0.0498398	DeCODE	P43155	Chen et al.	n-acetylglutamate	HMDB0001138	ENSG00000095321	CRAT	FALSE
7926	MR-PCA	12637_7_CRAT_CACP	12637_7_CRAT_CACP	GCST90199651	docosahexaenoate (dha; 22:6n3)	2	-0.231219	0.144899	0.11055	DeCODE	P43155	Chen et al.	docosahexaenoate (dha; 22:6n3)	HMDB0002183	ENSG00000095321	CRAT	FALSE
7927	MR-PCA	12637_7_CRAT_CACP	12637_7_CRAT_CACP	GCST90199652	1-stearoyl-2-oleoyl-gps (18:0/18:1)	2	-0.108647	0.14691	0.459576	DeCODE	P43155	Chen et al.	1-stearoyl-2-oleoyl-gps (18:0/18:1)	HMDB0010163	ENSG00000095321	CRAT	FALSE
7928	MR-PCA	12637_7_CRAT_CACP	12637_7_CRAT_CACP	GCST90199654	paraxanthine	2	-0.0194215	0.148907	0.896229	DeCODE	P43155	Chen et al.	paraxanthine	HMDB0001860	ENSG00000095321	CRAT	FALSE
7929	MR-PCA	12637_7_CRAT_CACP	12637_7_CRAT_CACP	GCST90199665	n-acetylaspartate (naa)	2	0.0634655	0.146069	0.663933	DeCODE	P43155	Chen et al.	n-acetylaspartate (naa)	HMDB0000812	ENSG00000095321	CRAT	FALSE
7930	MR-PCA	12637_7_CRAT_CACP	12637_7_CRAT_CACP	GCST90199666	palmitoylcarnitine (c16)	2	0.56761	0.14506	9.118e-05	DeCODE	P43155	Chen et al.	palmitoylcarnitine (c16)	HMDB0000222	ENSG00000095321	CRAT	FALSE
7931	MR-PCA	12637_7_CRAT_CACP	12637_7_CRAT_CACP	GCST90199669	acetylcarnitine (c2)	2	0.299526	0.145	0.038857	DeCODE	P43155	Chen et al.	acetylcarnitine (c2)	HMDB0000201	ENSG00000095321	CRAT	TRUE
7932	MR-PCA	12637_7_CRAT_CACP	12637_7_CRAT_CACP	GCST90199673	dehydroepiandrosterone sulfate (dhea-s)	2	0.187981	0.145356	0.195927	DeCODE	P43155	Chen et al.	dehydroepiandrosterone sulfate (dhea-s)	HMDB0001032	ENSG00000095321	CRAT	FALSE
7933	MR-PCA	12637_7_CRAT_CACP	12637_7_CRAT_CACP	GCST90199691	1-methylhistidine	2	-0.109506	0.145374	0.451286	DeCODE	P43155	Chen et al.	1-methylhistidine	HMDB0000001	ENSG00000095321	CRAT	FALSE
7934	MR-PCA	12637_7_CRAT_CACP	12637_7_CRAT_CACP	GCST90199845	sphinganine-1-phosphate	2	0.224409	0.146261	0.124956	DeCODE	P43155	Chen et al.	sphinganine-1-phosphate	HMDB0001383	ENSG00000095321	CRAT	FALSE
7935	MR-PCA	12637_7_CRAT_CACP	12637_7_CRAT_CACP	GCST90199896	sulfate*	2	-0.0401723	0.145342	0.782242	DeCODE	P43155	Chen et al.	sulfate*	HMDB01448	ENSG00000095321	CRAT	FALSE
7936	MR-PCA	12637_7_CRAT_CACP	12637_7_CRAT_CACP	GCST90199972	sphingomyelin (d18:1/24:1, d18:2/24:0)*	2	0.10584	0.145011	0.465466	DeCODE	P43155	Chen et al.	sphingomyelin (d18:1/24:1, d18:2/24:0)*	HMDB0012107	ENSG00000095321	CRAT	FALSE
7937	MR-PCA	12637_7_CRAT_CACP	12637_7_CRAT_CACP	GCST90200001	sphingomyelin (d18:1/20:0, d16:1/22:0)*	2	-0.130825	0.145099	0.367257	DeCODE	P43155	Chen et al.	sphingomyelin (d18:1/20:0, d16:1/22:0)*	HMDB0012102	ENSG00000095321	CRAT	FALSE
7938	MR-PCA	12637_7_CRAT_CACP	12637_7_CRAT_CACP	GCST90200049	myristoyl dihydrosphingomyelin (d18:0/14:0)*	2	0.0568508	0.145131	0.695265	DeCODE	P43155	Chen et al.	myristoyl dihydrosphingomyelin (d18:0/14:0)*	HMDB0012085	ENSG00000095321	CRAT	FALSE
7939	MR-PCA	12637_7_CRAT_CACP	12637_7_CRAT_CACP	GCST90200056	sphingomyelin (d18:0/18:0, d19:0/17:0)*	2	0.0540492	0.144953	0.709243	DeCODE	P43155	Chen et al.	sphingomyelin (d18:0/18:0, d19:0/17:0)*	HMDB0012087	ENSG00000095321	CRAT	FALSE
7940	MR-PCA	12637_7_CRAT_CACP	12637_7_CRAT_CACP	GCST90200279	pantothenate	2	-0.151075	0.145654	0.299632	DeCODE	P43155	Chen et al.	pantothenate	HMDB0000210	ENSG00000095321	CRAT	FALSE
7941	MR-PCA	12637_7_CRAT_CACP	12637_7_CRAT_CACP	GCST90200281	phosphoethanolamine	2	-0.0863148	0.145135	0.55203	DeCODE	P43155	Chen et al.	phosphoethanolamine	HMDB0000224	ENSG00000095321	CRAT	FALSE
7942	MR-PCA	12637_7_CRAT_CACP	12637_7_CRAT_CACP	GCST90200283	3-ureidopropionate	2	-0.15415	0.151813	0.309918	DeCODE	P43155	Chen et al.	3-ureidopropionate	HMDB0000026	ENSG00000095321	CRAT	FALSE
7943	MR-PCA	12637_7_CRAT_CACP	12637_7_CRAT_CACP	GCST90200291	sarcosine	2	0.120772	0.145403	0.406198	DeCODE	P43155	Chen et al.	sarcosine	HMDB0000271	ENSG00000095321	CRAT	FALSE
7944	MR-PCA	12637_7_CRAT_CACP	12637_7_CRAT_CACP	GCST90200292	trans-4-hydroxyproline	2	-0.0693497	0.145147	0.632801	DeCODE	P43155	Chen et al.	trans-4-hydroxyproline	HMDB0000725	ENSG00000095321	CRAT	FALSE
7945	MR-PCA	12637_7_CRAT_CACP	12637_7_CRAT_CACP	GCST90200293	thyroxine	2	-0.0656891	0.145056	0.650656	DeCODE	P43155	Chen et al.	thyroxine	HMDB0000248	ENSG00000095321	CRAT	FALSE
7946	MR-PCA	12637_7_CRAT_CACP	12637_7_CRAT_CACP	GCST90200296	methyl indole-3-acetate	2	-0.325503	0.157221	0.038419	DeCODE	P43155	Chen et al.	methyl indole-3-acetate	HMDB0029738	ENSG00000095321	CRAT	FALSE
7947	MR-PCA	12637_7_CRAT_CACP	12637_7_CRAT_CACP	GCST90200304	citrate	2	-0.0169964	0.145075	0.906737	DeCODE	P43155	Chen et al.	citrate	HMDB0000094	ENSG00000095321	CRAT	FALSE
7948	MR-PCA	12637_7_CRAT_CACP	12637_7_CRAT_CACP	GCST90200306	butyrate/isobutyrate (4:0)	2	-0.189239	0.147364	0.199087	DeCODE	P43155	Chen et al.	butyrate/isobutyrate (4:0)	HMDB0000039	ENSG00000095321	CRAT	FALSE
7949	MR-PCA	12637_7_CRAT_CACP	12637_7_CRAT_CACP	GCST90200314	n-acetylneuraminate	2	-0.253476	0.145601	0.0817025	DeCODE	P43155	Chen et al.	n-acetylneuraminate	HMDB0000230	ENSG00000095321	CRAT	FALSE
7950	MR-PCA	12637_7_CRAT_CACP	12637_7_CRAT_CACP	GCST90200318	acetoacetate	2	-0.390023	0.158903	0.0141094	DeCODE	P43155	Chen et al.	acetoacetate	HMDB0000060	ENSG00000095321	CRAT	FALSE
7951	MR-PCA	12637_7_CRAT_CACP	12637_7_CRAT_CACP	GCST90200319	cys-gly, oxidized	2	0.0327693	0.145113	0.821342	DeCODE	P43155	Chen et al.	cys-gly, oxidized	HMDB0000078	ENSG00000095321	CRAT	FALSE
7952	MR-PCA	12637_7_CRAT_CACP	12637_7_CRAT_CACP	GCST90200321	cholate	2	0.0498937	0.14842	0.736746	DeCODE	P43155	Chen et al.	cholate	HMDB0000619	ENSG00000095321	CRAT	FALSE
7953	MR-PCA	12637_7_CRAT_CACP	12637_7_CRAT_CACP	GCST90200323	creatine	2	-0.0823847	0.144854	0.569529	DeCODE	P43155	Chen et al.	creatine	HMDB0000064	ENSG00000095321	CRAT	FALSE
7954	MR-PCA	12637_7_CRAT_CACP	12637_7_CRAT_CACP	GCST90200325	glycerol	2	-0.23128	0.144853	0.110343	DeCODE	P43155	Chen et al.	glycerol	HMDB0000131	ENSG00000095321	CRAT	FALSE
7955	MR-PCA	12637_7_CRAT_CACP	12637_7_CRAT_CACP	GCST90200327	choline	2	-0.0832822	0.14505	0.565859	DeCODE	P43155	Chen et al.	choline	HMDB0000097	ENSG00000095321	CRAT	FALSE
7956	MR-PCA	12637_7_CRAT_CACP	12637_7_CRAT_CACP	GCST90200335	stearoyl sphingomyelin (d18:1/18:0)	2	-0.0644851	0.145095	0.656728	DeCODE	P43155	Chen et al.	stearoyl sphingomyelin (d18:1/18:0)	HMDB0001348	ENSG00000095321	CRAT	FALSE
7957	MR-PCA	12637_7_CRAT_CACP	12637_7_CRAT_CACP	GCST90200336	n-palmitoyl-sphingosine (d18:1/16:0)	2	0.107336	0.145023	0.459221	DeCODE	P43155	Chen et al.	n-palmitoyl-sphingosine (d18:1/16:0)	HMDB0004949	ENSG00000095321	CRAT	FALSE
7958	MR-PCA	12637_7_CRAT_CACP	12637_7_CRAT_CACP	GCST90200337	taurochenodeoxycholate	2	0.113539	0.146972	0.439808	DeCODE	P43155	Chen et al.	taurochenodeoxycholate	HMDB0000951	ENSG00000095321	CRAT	FALSE
7959	MR-PCA	12637_7_CRAT_CACP	12637_7_CRAT_CACP	GCST90200341	n-stearoyl-sphingosine (d18:1/18:0)*	2	0.00504846	0.145131	0.972251	DeCODE	P43155	Chen et al.	n-stearoyl-sphingosine (d18:1/18:0)*	HMDB0004950	ENSG00000095321	CRAT	FALSE
7960	MR-PCA	12637_7_CRAT_CACP	12637_7_CRAT_CACP	GCST90200345	s-adenosylhomocysteine (sah)	2	0.00599453	0.16824	0.971577	DeCODE	P43155	Chen et al.	s-adenosylhomocysteine (sah)	HMDB00939	ENSG00000095321	CRAT	FALSE
7961	MR-PCA	12637_7_CRAT_CACP	12637_7_CRAT_CACP	GCST90200348	quinolinate	2	-0.375119	0.145571	0.0099696	DeCODE	P43155	Chen et al.	quinolinate	HMDB0000232	ENSG00000095321	CRAT	FALSE
7962	MR-PCA	12637_7_CRAT_CACP	12637_7_CRAT_CACP	GCST90200349	eicosapentaenoate (epa; 20:5n3)	2	-0.356537	0.145083	0.013992	DeCODE	P43155	Chen et al.	eicosapentaenoate (epa; 20:5n3)	HMDB0001999	ENSG00000095321	CRAT	FALSE
7963	MR-PCA	12637_7_CRAT_CACP	12637_7_CRAT_CACP	GCST90200351	n-acetylputrescine	2	-0.0866928	0.14522	0.550524	DeCODE	P43155	Chen et al.	n-acetylputrescine	HMDB0002064	ENSG00000095321	CRAT	FALSE
7964	MR-PCA	12637_7_CRAT_CACP	12637_7_CRAT_CACP	GCST90200354	linoleate (18:2n6)	2	-0.23856	0.145069	0.100081	DeCODE	P43155	Chen et al.	linoleate (18:2n6)	HMDB0006270,HMDB0000673	ENSG00000095321	CRAT	FALSE
7965	MR-PCA	12637_7_CRAT_CACP	12637_7_CRAT_CACP	GCST90200355	adenosine 5'-diphosphate (adp)	2	0.148929	0.194248	0.443262	DeCODE	P43155	Chen et al.	adenosine 5'-diphosphate (adp)	HMDB0001341	ENSG00000095321	CRAT	FALSE
7966	MR-PCA	12637_7_CRAT_CACP	12637_7_CRAT_CACP	GCST90200356	adenosine 5'-monophosphate (amp)	2	0.0547294	0.145436	0.706684	DeCODE	P43155	Chen et al.	adenosine 5'-monophosphate (amp)	HMDB0000045	ENSG00000095321	CRAT	FALSE
7967	MR-PCA	12637_7_CRAT_CACP	12637_7_CRAT_CACP	GCST90200358	arachidonate (20:4n6)	2	-0.479206	0.144945	0.000945959	DeCODE	P43155	Chen et al.	arachidonate (20:4n6)	HMDB0001043	ENSG00000095321	CRAT	FALSE
7968	MR-PCA	12637_7_CRAT_CACP	12637_7_CRAT_CACP	GCST90200359	5-methylthioadenosine (mta)	2	0.00780335	0.14551	0.957232	DeCODE	P43155	Chen et al.	5-methylthioadenosine (mta)	HMDB0001173	ENSG00000095321	CRAT	FALSE
7969	MR-PCA	12637_7_CRAT_CACP	12637_7_CRAT_CACP	GCST90200361	beta-alanine	2	0.247741	0.146364	0.0905247	DeCODE	P43155	Chen et al.	beta-alanine	HMDB0000056	ENSG00000095321	CRAT	FALSE
7970	MR-PCA	12637_7_CRAT_CACP	12637_7_CRAT_CACP	GCST90200362	succinate	2	-0.00443292	0.147941	0.976096	DeCODE	P43155	Chen et al.	succinate	HMDB0000254	ENSG00000095321	CRAT	FALSE
7971	MR-PCA	12637_7_CRAT_CACP	12637_7_CRAT_CACP	GCST90200363	choline phosphate	2	-0.0167232	0.145208	0.908312	DeCODE	P43155	Chen et al.	choline phosphate	HMDB0001565	ENSG00000095321	CRAT	FALSE
7972	MR-PCA	12637_7_CRAT_CACP	12637_7_CRAT_CACP	GCST90200364	cysteinylglycine	2	0.169569	0.145481	0.243784	DeCODE	P43155	Chen et al.	cysteinylglycine	HMDB0000078	ENSG00000095321	CRAT	FALSE
7973	MR-PCA	12637_7_CRAT_CACP	12637_7_CRAT_CACP	GCST90200365	phenylpyruvate	2	-0.0517265	0.145231	0.721716	DeCODE	P43155	Chen et al.	phenylpyruvate	HMDB0000205	ENSG00000095321	CRAT	FALSE
7974	MR-PCA	12637_7_CRAT_CACP	12637_7_CRAT_CACP	GCST90200368	cholesterol	2	0.052532	0.145093	0.717309	DeCODE	P43155	Chen et al.	cholesterol	HMDB0000067	ENSG00000095321	CRAT	FALSE
7975	MR-PCA	12637_7_CRAT_CACP	12637_7_CRAT_CACP	GCST90200369	2-hydroxyphenylacetate	2	-0.202873	0.15159	0.180799	DeCODE	P43155	Chen et al.	2-hydroxyphenylacetate	HMDB0000669	ENSG00000095321	CRAT	FALSE
7976	MR-PCA	12637_7_CRAT_CACP	12637_7_CRAT_CACP	GCST90200370	aspartate	2	-0.0526158	0.145138	0.716962	DeCODE	P43155	Chen et al.	aspartate	HMDB0000191	ENSG00000095321	CRAT	FALSE
7977	MR-PCA	12637_7_CRAT_CACP	12637_7_CRAT_CACP	GCST90200372	arginine	2	0.178873	0.145275	0.218221	DeCODE	P43155	Chen et al.	arginine	HMDB0000517	ENSG00000095321	CRAT	FALSE
7978	MR-PCA	12637_7_CRAT_CACP	12637_7_CRAT_CACP	GCST90200374	sphinganine	2	0.141697	0.152966	0.354274	DeCODE	P43155	Chen et al.	sphinganine	HMDB0000269	ENSG00000095321	CRAT	FALSE
7979	MR-PCA	12637_7_CRAT_CACP	12637_7_CRAT_CACP	GCST90200376	flavin adenine dinucleotide (fad)	2	-0.0263804	0.166684	0.874248	DeCODE	P43155	Chen et al.	flavin adenine dinucleotide (fad)	HMDB0001248	ENSG00000095321	CRAT	FALSE
7980	MR-PCA	12637_7_CRAT_CACP	12637_7_CRAT_CACP	GCST90200377	histidine	2	0.171838	0.145394	0.237253	DeCODE	P43155	Chen et al.	histidine	HMDB0000177	ENSG00000095321	CRAT	FALSE
7981	MR-PCA	12637_7_CRAT_CACP	12637_7_CRAT_CACP	GCST90200378	cortisol	2	-0.0293489	0.145667	0.840324	DeCODE	P43155	Chen et al.	cortisol	HMDB0000063	ENSG00000095321	CRAT	FALSE
7982	MR-PCA	12637_7_CRAT_CACP	12637_7_CRAT_CACP	GCST90200379	hypotaurine	2	-0.0678469	0.1455	0.640999	DeCODE	P43155	Chen et al.	hypotaurine	HMDB0000965	ENSG00000095321	CRAT	FALSE
7983	MR-PCA	12637_7_CRAT_CACP	12637_7_CRAT_CACP	GCST90200382	cystine	2	0.149161	0.145809	0.306316	DeCODE	P43155	Chen et al.	cystine	HMDB0000192	ENSG00000095321	CRAT	FALSE
7984	MR-PCA	12637_7_CRAT_CACP	12637_7_CRAT_CACP	GCST90200383	cystathionine	2	0.0429467	0.147276	0.770587	DeCODE	P43155	Chen et al.	cystathionine	HMDB0000099	ENSG00000095321	CRAT	FALSE
7985	MR-PCA	12637_7_CRAT_CACP	12637_7_CRAT_CACP	GCST90200384	guanidinoacetate	2	-0.0472582	0.145268	0.744942	DeCODE	P43155	Chen et al.	guanidinoacetate	HMDB0000128	ENSG00000095321	CRAT	FALSE
7986	MR-PCA	12637_7_CRAT_CACP	12637_7_CRAT_CACP	GCST90200385	sphingosine	2	0.176711	0.147575	0.231138	DeCODE	P43155	Chen et al.	sphingosine	HMDB0000252	ENSG00000095321	CRAT	FALSE
7987	MR-PCA	12637_7_CRAT_CACP	12637_7_CRAT_CACP	GCST90200390	stearate (18:0)	2	-0.138796	0.144964	0.338338	DeCODE	P43155	Chen et al.	stearate (18:0)	HMDB0000827	ENSG00000095321	CRAT	FALSE
7988	MR-PCA	12637_7_CRAT_CACP	12637_7_CRAT_CACP	GCST90200391	methionine	2	0.187591	0.145399	0.196989	DeCODE	P43155	Chen et al.	methionine	HMDB0000696	ENSG00000095321	CRAT	FALSE
7989	MR-PCA	12637_7_CRAT_CACP	12637_7_CRAT_CACP	GCST90200392	orotate	2	-0.0462003	0.146251	0.75208	DeCODE	P43155	Chen et al.	orotate	HMDB0000226	ENSG00000095321	CRAT	FALSE
7990	MR-PCA	12637_7_CRAT_CACP	12637_7_CRAT_CACP	GCST90200393	phosphate	2	0.189261	0.145186	0.192377	DeCODE	P43155	Chen et al.	phosphate	HMDB0001429	ENSG00000095321	CRAT	FALSE
7991	MR-PCA	12637_7_CRAT_CACP	12637_7_CRAT_CACP	GCST90200394	inosine	2	-0.166157	0.187586	0.375744	DeCODE	P43155	Chen et al.	inosine	HMDB0000195	ENSG00000095321	CRAT	FALSE
7992	MR-PCA	12637_7_CRAT_CACP	12637_7_CRAT_CACP	GCST90200395	inosine 5'-monophosphate (imp)	2	-0.0628374	0.193577	0.745475	DeCODE	P43155	Chen et al.	inosine 5'-monophosphate (imp)	HMDB0000175	ENSG00000095321	CRAT	FALSE
7993	MR-PCA	12637_7_CRAT_CACP	12637_7_CRAT_CACP	GCST90200396	phenylalanine	2	0.229137	0.145341	0.114901	DeCODE	P43155	Chen et al.	phenylalanine	HMDB0000159	ENSG00000095321	CRAT	FALSE
7994	MR-PCA	12637_7_CRAT_CACP	12637_7_CRAT_CACP	GCST90200397	palmitate (16:0)	2	-0.204567	0.144988	0.158268	DeCODE	P43155	Chen et al.	palmitate (16:0)	HMDB0000220	ENSG00000095321	CRAT	FALSE
7995	MR-PCA	12637_7_CRAT_CACP	12637_7_CRAT_CACP	GCST90200400	nicotinamide	2	-0.196334	0.146411	0.179927	DeCODE	P43155	Chen et al.	nicotinamide	HMDB0001406	ENSG00000095321	CRAT	FALSE
7996	MR-PCA	12637_7_CRAT_CACP	12637_7_CRAT_CACP	GCST90200401	myo-inositol	2	-0.040897	0.145666	0.778896	DeCODE	P43155	Chen et al.	myo-inositol	HMDB0000211	ENSG00000095321	CRAT	FALSE
7997	MR-PCA	12637_7_CRAT_CACP	12637_7_CRAT_CACP	GCST90200403	citrulline	2	-0.326901	0.145978	0.0251313	DeCODE	P43155	Chen et al.	citrulline	HMDB0000904	ENSG00000095321	CRAT	FALSE
7998	MR-PCA	12637_7_CRAT_CACP	12637_7_CRAT_CACP	GCST90200404	ornithine	2	-0.0658196	0.145121	0.650152	DeCODE	P43155	Chen et al.	ornithine	HMDB0000214	ENSG00000095321	CRAT	FALSE
7999	MR-PCA	12637_7_CRAT_CACP	12637_7_CRAT_CACP	GCST90200405	retinol (vitamin a)	2	-0.058531	0.145187	0.686843	DeCODE	P43155	Chen et al.	retinol (vitamin a)	HMDB0000305	ENSG00000095321	CRAT	FALSE
8000	MR-PCA	12637_7_CRAT_CACP	12637_7_CRAT_CACP	GCST90200406	1-methylnicotinamide	2	-0.11925	0.145654	0.412944	DeCODE	P43155	Chen et al.	1-methylnicotinamide	HMDB0000699	ENSG00000095321	CRAT	FALSE
8001	MR-PCA	12637_7_CRAT_CACP	12637_7_CRAT_CACP	GCST90200407	uridine	2	-0.105339	0.145136	0.467965	DeCODE	P43155	Chen et al.	uridine	HMDB0000296	ENSG00000095321	CRAT	FALSE
8002	MR-PCA	12637_7_CRAT_CACP	12637_7_CRAT_CACP	GCST90200410	phytanate	2	0.0848595	0.145398	0.559465	DeCODE	P43155	Chen et al.	phytanate	HMDB0000801	ENSG00000095321	CRAT	FALSE
8003	MR-PCA	12637_7_CRAT_CACP	12637_7_CRAT_CACP	GCST90200412	glutamate	2	-0.030742	0.144839	0.831912	DeCODE	P43155	Chen et al.	glutamate	HMDB0000148	ENSG00000095321	CRAT	FALSE
8004	MR-PCA	12637_7_CRAT_CACP	12637_7_CRAT_CACP	GCST90200413	2'-deoxyuridine	2	-0.329791	0.148192	0.0260524	DeCODE	P43155	Chen et al.	2'-deoxyuridine	HMDB0000012	ENSG00000095321	CRAT	FALSE
8005	MR-PCA	12637_7_CRAT_CACP	12637_7_CRAT_CACP	GCST90200415	serine	2	0.0517149	0.144979	0.721313	DeCODE	P43155	Chen et al.	serine	HMDB0000187	ENSG00000095321	CRAT	FALSE
8006	MR-PCA	12637_7_CRAT_CACP	12637_7_CRAT_CACP	GCST90200417	urea	2	0.0560504	0.145267	0.699612	DeCODE	P43155	Chen et al.	urea	HMDB0000294	ENSG00000095321	CRAT	FALSE
8007	MR-PCA	12637_7_CRAT_CACP	12637_7_CRAT_CACP	GCST90200418	pyridoxal	2	-0.0135478	0.147213	0.926675	DeCODE	P43155	Chen et al.	pyridoxal	HMDB0001545	ENSG00000095321	CRAT	FALSE
8008	MR-PCA	12637_7_CRAT_CACP	12637_7_CRAT_CACP	GCST90200419	glutamine	2	0.0437176	0.145133	0.763244	DeCODE	P43155	Chen et al.	glutamine	HMDB0000641	ENSG00000095321	CRAT	FALSE
8009	MR-PCA	12637_7_CRAT_CACP	12637_7_CRAT_CACP	GCST90200422	serotonin	2	-0.0718153	0.152258	0.637163	DeCODE	P43155	Chen et al.	serotonin	HMDB0000259	ENSG00000095321	CRAT	FALSE
8010	MR-PCA	12637_7_CRAT_CACP	12637_7_CRAT_CACP	GCST90200423	spermidine	2	0.0139296	0.153812	0.92784	DeCODE	P43155	Chen et al.	spermidine	HMDB0001257	ENSG00000095321	CRAT	FALSE
8011	MR-PCA	12637_7_CRAT_CACP	12637_7_CRAT_CACP	GCST90200427	tyrosine	2	0.215263	0.145141	0.138039	DeCODE	P43155	Chen et al.	tyrosine	HMDB0000158	ENSG00000095321	CRAT	FALSE
8012	MR-PCA	12637_7_CRAT_CACP	12637_7_CRAT_CACP	GCST90200429	cytidine	2	0.0856279	0.150649	0.569769	DeCODE	P43155	Chen et al.	cytidine	HMDB0000089	ENSG00000095321	CRAT	FALSE
8013	MR-PCA	12637_7_CRAT_CACP	12637_7_CRAT_CACP	GCST90200430	pyruvate	2	0.0703641	0.145086	0.627689	DeCODE	P43155	Chen et al.	pyruvate	HMDB0000243	ENSG00000095321	CRAT	FALSE
8014	MR-PCA	12637_7_CRAT_CACP	12637_7_CRAT_CACP	GCST90200431	alanine	2	0.243088	0.145026	0.0937052	DeCODE	P43155	Chen et al.	alanine	HMDB0000161	ENSG00000095321	CRAT	FALSE
8015	MR-PCA	12637_7_CRAT_CACP	12637_7_CRAT_CACP	GCST90200432	threonine	2	0.0645914	0.145207	0.656447	DeCODE	P43155	Chen et al.	threonine	HMDB0000167	ENSG00000095321	CRAT	FALSE
8016	MR-PCA	12637_7_CRAT_CACP	12637_7_CRAT_CACP	GCST90200437	fructose	2	0.198714	0.146154	0.173948	DeCODE	P43155	Chen et al.	fructose	HMDB0000660	ENSG00000095321	CRAT	FALSE
8017	MR-PCA	12637_7_CRAT_CACP	12637_7_CRAT_CACP	GCST90200438	alpha-ketobutyrate	2	0.0890664	0.145677	0.540936	DeCODE	P43155	Chen et al.	alpha-ketobutyrate	HMDB0000005	ENSG00000095321	CRAT	FALSE
8018	MR-PCA	12637_7_CRAT_CACP	12637_7_CRAT_CACP	GCST90200439	cysteine	2	0.105521	0.145465	0.468201	DeCODE	P43155	Chen et al.	cysteine	HMDB0000574	ENSG00000095321	CRAT	FALSE
8019	MR-PCA	12637_7_CRAT_CACP	12637_7_CRAT_CACP	GCST90200440	glucose	2	-0.0364565	0.146295	0.803207	DeCODE	P43155	Chen et al.	glucose	HMDB0000122	ENSG00000095321	CRAT	FALSE
8020	MR-PCA	12637_7_CRAT_CACP	12637_7_CRAT_CACP	GCST90200441	tryptophan	2	0.152989	0.145294	0.292359	DeCODE	P43155	Chen et al.	tryptophan	HMDB0000929	ENSG00000095321	CRAT	FALSE
8021	MR-PCA	12637_7_CRAT_CACP	12637_7_CRAT_CACP	GCST90200442	valine	2	0.216471	0.14518	0.135947	DeCODE	P43155	Chen et al.	valine	HMDB0000883	ENSG00000095321	CRAT	FALSE
8022	MR-PCA	12637_7_CRAT_CACP	12637_7_CRAT_CACP	GCST90200444	dihydroorotate	2	-0.0934737	0.145647	0.521015	DeCODE	P43155	Chen et al.	dihydroorotate	HMDB03349	ENSG00000095321	CRAT	FALSE
8023	MR-PCA	12637_7_CRAT_CACP	12637_7_CRAT_CACP	GCST90200447	maltose	2	0.214174	0.165437	0.19546	DeCODE	P43155	Chen et al.	maltose	HMDB0000163	ENSG00000095321	CRAT	FALSE
8024	MR-PCA	12637_7_CRAT_CACP	12637_7_CRAT_CACP	GCST90200452	asparagine	2	0.156773	0.145203	0.280286	DeCODE	P43155	Chen et al.	asparagine	HMDB0000168	ENSG00000095321	CRAT	FALSE
8025	MR-PCA	12637_7_CRAT_CACP	12637_7_CRAT_CACP	GCST90200455	alpha-ketoglutarate	2	-0.0192487	0.145501	0.894753	DeCODE	P43155	Chen et al.	alpha-ketoglutarate	HMDB0000208	ENSG00000095321	CRAT	FALSE
8026	MR-PCA	12637_7_CRAT_CACP	12637_7_CRAT_CACP	GCST90200680	5-acetylamino-6-formylamino-3-methyluracil	2	0.0284572	0.151252	0.850763	DeCODE	P43155	Chen et al.	5-acetylamino-6-formylamino-3-methyluracil	HMDB0011105	ENSG00000095321	CRAT	FALSE
8027	MR-PCA	12637_7_CRAT_CACP	12637_7_CRAT_CACP	GCST90200684	n-acetyl-aspartyl-glutamate (naag)	2	-0.0201538	0.150205	0.893264	DeCODE	P43155	Chen et al.	n-acetyl-aspartyl-glutamate (naag)	HMDB0001067	ENSG00000095321	CRAT	FALSE
8028	MR-PCA	12637_7_CRAT_CACP	12637_7_CRAT_CACP	GCST90200687	bilirubin (e,z or z,e)*	2	-0.122123	0.145269	0.400537	DeCODE	P43155	Chen et al.	bilirubin (e,z or z,e)*	HMDB0000488	ENSG00000095321	CRAT	FALSE
8029	MR-PCA	12637_7_CRAT_CACP	12637_7_CRAT_CACP	GCST90200691	n-delta-acetylornithine	2	-0.155795	0.145082	0.282896	DeCODE	P43155	Chen et al.	n-delta-acetylornithine	HMDB0003357	ENSG00000095321	CRAT	FALSE
8030	MR-PCA	12637_7_CRAT_CACP	12637_7_CRAT_CACP	GCST90200704	bilirubin (z,z)	2	-0.0835944	0.145068	0.564451	DeCODE	P43155	Chen et al.	bilirubin (z,z)	HMDB0000054	ENSG00000095321	CRAT	FALSE
8031	MR-PCA	12637_7_CRAT_CACP	12637_7_CRAT_CACP	GCST90200706	biliverdin	2	-0.0473791	0.145057	0.743952	DeCODE	P43155	Chen et al.	biliverdin	HMDB0001008	ENSG00000095321	CRAT	FALSE
8032	MR-PCA	12637_7_CRAT_CACP	12637_7_CRAT_CACP	GCST90200707	glycine	2	-0.104827	0.145058	0.469892	DeCODE	P43155	Chen et al.	glycine	HMDB0000123	ENSG00000095321	CRAT	FALSE
8033	MR-PCA	12637_7_CRAT_CACP	12637_7_CRAT_CACP	M00053	glutamine	2	0.0860502	0.170878	0.614559	DeCODE	P43155	Shin et al.	glutamine	HMDB0000641	ENSG00000095321	CRAT	FALSE
8034	MR-PCA	12637_7_CRAT_CACP	12637_7_CRAT_CACP	M00054	tryptophan	2	-0.0357988	0.171075	0.834247	DeCODE	P43155	Shin et al.	tryptophan	HMDB0000929	ENSG00000095321	CRAT	FALSE
8035	MR-PCA	12637_7_CRAT_CACP	12637_7_CRAT_CACP	M00059	histidine	2	0.358678	0.171056	0.0360073	DeCODE	P43155	Shin et al.	histidine	HMDB0000177	ENSG00000095321	CRAT	FALSE
8036	MR-PCA	12637_7_CRAT_CACP	12637_7_CRAT_CACP	M00063	cholesterol	2	0.238985	0.170939	0.162092	DeCODE	P43155	Shin et al.	cholesterol	HMDB0000067	ENSG00000095321	CRAT	FALSE
8037	MR-PCA	12637_7_CRAT_CACP	12637_7_CRAT_CACP	M00064	phenylalanine	2	-0.0679809	0.171087	0.691113	DeCODE	P43155	Shin et al.	phenylalanine	HMDB0000159	ENSG00000095321	CRAT	FALSE
8038	MR-PCA	12637_7_CRAT_CACP	12637_7_CRAT_CACP	M00555	adenosine	2	0.04159	0.171192	0.808049	DeCODE	P43155	Shin et al.	adenosine	HMDB0000050	ENSG00000095321	CRAT	FALSE
8039	MR-PCA	12637_7_CRAT_CACP	12637_7_CRAT_CACP	M00577	fructose	2	-0.0848806	0.171328	0.620298	DeCODE	P43155	Shin et al.	fructose	HMDB0000660	ENSG00000095321	CRAT	FALSE
8040	MR-PCA	12637_7_CRAT_CACP	12637_7_CRAT_CACP	M00599	pyruvate	2	-0.0717098	0.17246	0.677552	DeCODE	P43155	Shin et al.	pyruvate	HMDB0000243	ENSG00000095321	CRAT	FALSE
8041	MR-PCA	12637_7_CRAT_CACP	12637_7_CRAT_CACP	M00606	uridine	2	0.102489	0.171085	0.549136	DeCODE	P43155	Shin et al.	uridine	HMDB0000296	ENSG00000095321	CRAT	FALSE
8042	MR-PCA	12637_7_CRAT_CACP	12637_7_CRAT_CACP	M01105	linoleate (18:2n6)	2	-0.00190771	0.171324	0.991116	DeCODE	P43155	Shin et al.	linoleate (18:2n6)	HMDB0006270,HMDB0000673	ENSG00000095321	CRAT	FALSE
8043	MR-PCA	12637_7_CRAT_CACP	12637_7_CRAT_CACP	M01110	arachidonate (20:4n6)	2	-0.283887	0.170917	0.096721	DeCODE	P43155	Shin et al.	arachidonate (20:4n6)	HMDB0001043	ENSG00000095321	CRAT	FALSE
8044	MR-PCA	12637_7_CRAT_CACP	12637_7_CRAT_CACP	M01123	inosine	2	-0.562431	0.285399	0.0487599	DeCODE	P43155	Shin et al.	inosine	HMDB0000195	ENSG00000095321	CRAT	FALSE
8045	MR-PCA	12637_7_CRAT_CACP	12637_7_CRAT_CACP	M01284	threonine	2	0.202481	0.194538	0.297953	DeCODE	P43155	Shin et al.	threonine	HMDB0000167	ENSG00000095321	CRAT	FALSE
8046	MR-PCA	12637_7_CRAT_CACP	12637_7_CRAT_CACP	M01299	tyrosine	2	-0.0383474	0.171041	0.822602	DeCODE	P43155	Shin et al.	tyrosine	HMDB0000158	ENSG00000095321	CRAT	FALSE
8047	MR-PCA	12637_7_CRAT_CACP	12637_7_CRAT_CACP	M01302	methionine	2	0.0343112	0.17117	0.841128	DeCODE	P43155	Shin et al.	methionine	HMDB0000696	ENSG00000095321	CRAT	FALSE
8048	MR-PCA	12637_7_CRAT_CACP	12637_7_CRAT_CACP	M01336	palmitate (16:0)	2	-0.106711	0.171089	0.532815	DeCODE	P43155	Shin et al.	palmitate (16:0)	HMDB0000220	ENSG00000095321	CRAT	FALSE
8049	MR-PCA	12637_7_CRAT_CACP	12637_7_CRAT_CACP	M01358	stearate (18:0)	2	-0.178834	0.171045	0.295774	DeCODE	P43155	Shin et al.	stearate (18:0)	HMDB0000827	ENSG00000095321	CRAT	FALSE
8050	MR-PCA	12637_7_CRAT_CACP	12637_7_CRAT_CACP	M01493	ornithine	2	-0.138545	0.171634	0.419547	DeCODE	P43155	Shin et al.	ornithine	HMDB0000214	ENSG00000095321	CRAT	FALSE
8051	MR-PCA	12637_7_CRAT_CACP	12637_7_CRAT_CACP	M01508	pantothenate	2	0.0232267	0.173386	0.893435	DeCODE	P43155	Shin et al.	pantothenate	HMDB0000210	ENSG00000095321	CRAT	FALSE
8052	MR-PCA	12637_7_CRAT_CACP	12637_7_CRAT_CACP	M01564	citrate	2	0.218614	0.17096	0.200988	DeCODE	P43155	Shin et al.	citrate	HMDB0000094	ENSG00000095321	CRAT	FALSE
8053	MR-PCA	12637_7_CRAT_CACP	12637_7_CRAT_CACP	M01638	arginine	2	0.0510549	0.174066	0.769287	DeCODE	P43155	Shin et al.	arginine	HMDB0000517	ENSG00000095321	CRAT	FALSE
8054	MR-PCA	12637_7_CRAT_CACP	12637_7_CRAT_CACP	M01640	ascorbate (vitamin c)	2	0.230083	0.32293	0.476164	DeCODE	P43155	Shin et al.	ascorbate (vitamin c)	HMDB0000044	ENSG00000095321	CRAT	FALSE
8055	MR-PCA	12637_7_CRAT_CACP	12637_7_CRAT_CACP	M01649	valine	2	0.196068	0.171024	0.251617	DeCODE	P43155	Shin et al.	valine	HMDB0000883	ENSG00000095321	CRAT	FALSE
8056	MR-PCA	12637_7_CRAT_CACP	12637_7_CRAT_CACP	M01670	urea	2	0.245869	0.171144	0.150827	DeCODE	P43155	Shin et al.	urea	HMDB0000294	ENSG00000095321	CRAT	FALSE
8057	MR-PCA	12637_7_CRAT_CACP	12637_7_CRAT_CACP	M01712	cortisol	2	0.186542	0.17117	0.2758	DeCODE	P43155	Shin et al.	cortisol	HMDB0000063	ENSG00000095321	CRAT	FALSE
8058	MR-PCA	12637_7_CRAT_CACP	12637_7_CRAT_CACP	M01827	riboflavin (vitamin b2)	2	-0.511763	0.371569	0.168419	DeCODE	P43155	Shin et al.	riboflavin (vitamin b2)	HMDB0000244	ENSG00000095321	CRAT	FALSE
8059	MR-PCA	12637_7_CRAT_CACP	12637_7_CRAT_CACP	M02132	citrulline	2	-0.0506969	0.171426	0.767431	DeCODE	P43155	Shin et al.	citrulline	HMDB0000904	ENSG00000095321	CRAT	FALSE
8060	MR-PCA	12637_7_CRAT_CACP	12637_7_CRAT_CACP	M02137	biliverdin	2	-0.126059	0.185533	0.496859	DeCODE	P43155	Shin et al.	biliverdin	HMDB0001008	ENSG00000095321	CRAT	FALSE
8061	MR-PCA	12637_7_CRAT_CACP	12637_7_CRAT_CACP	M02342	serotonin (5ht)	2	-0.217382	0.192721	0.259336	DeCODE	P43155	Shin et al.	serotonin (5ht)	HMDB0000259	ENSG00000095321	CRAT	FALSE
8062	MR-PCA	12637_7_CRAT_CACP	12637_7_CRAT_CACP	M03147	xanthine	2	0.21717	0.181766	0.232174	DeCODE	P43155	Shin et al.	xanthine	HMDB0000292	ENSG00000095321	CRAT	FALSE
8063	MR-PCA	12637_7_CRAT_CACP	12637_7_CRAT_CACP	M11438	phosphate	2	0.129288	0.171235	0.450228	DeCODE	P43155	Shin et al.	phosphate	HMDB0001429	ENSG00000095321	CRAT	FALSE
8064	MR-PCA	12637_7_CRAT_CACP	12637_7_CRAT_CACP	M15122	glycerol	2	0.149664	0.171106	0.381746	DeCODE	P43155	Shin et al.	glycerol	HMDB0000131	ENSG00000095321	CRAT	FALSE
8065	MR-PCA	12637_7_CRAT_CACP	12637_7_CRAT_CACP	M15488	acetylphosphate	2	0.04159	0.171192	0.808049	DeCODE	P43155	Shin et al.	acetylphosphate	HMDB0001494	ENSG00000095321	CRAT	FALSE
8066	MR-PCA	12637_7_CRAT_CACP	12637_7_CRAT_CACP	M15506	choline	2	0.122449	0.171598	0.475487	DeCODE	P43155	Shin et al.	choline	HMDB0000097	ENSG00000095321	CRAT	FALSE
8067	MR-PCA	12637_7_CRAT_CACP	12637_7_CRAT_CACP	M15630	n-acetylornithine	2	0.123849	0.173558	0.475481	DeCODE	P43155	Shin et al.	n-acetylornithine	HMDB0003357	ENSG00000095321	CRAT	FALSE
8068	MR-PCA	12637_7_CRAT_CACP	12637_7_CRAT_CACP	M15677	3-methylhistidine	2	0.151219	0.197804	0.444576	DeCODE	P43155	Shin et al.	3-methylhistidine	HMDB0000479	ENSG00000095321	CRAT	FALSE
8069	MR-PCA	12637_7_CRAT_CACP	12637_7_CRAT_CACP	M15990	glycerophosphorylcholine (gpc)	2	0.0527527	0.178143	0.767135	DeCODE	P43155	Shin et al.	glycerophosphorylcholine (gpc)	HMDB0000086	ENSG00000095321	CRAT	FALSE
8070	MR-PCA	12637_7_CRAT_CACP	12637_7_CRAT_CACP	M15996	aspartate	2	0.124544	0.171937	0.468845	DeCODE	P43155	Shin et al.	aspartate	HMDB0000191	ENSG00000095321	CRAT	FALSE
8071	MR-PCA	12637_7_CRAT_CACP	12637_7_CRAT_CACP	M18254	paraxanthine	2	0.322392	0.174428	0.0645612	DeCODE	P43155	Shin et al.	paraxanthine	HMDB0001860	ENSG00000095321	CRAT	FALSE
8072	MR-PCA	12637_7_CRAT_CACP	12637_7_CRAT_CACP	M18467	eicosapentaenoate (epa; 20:5n3)	2	-0.571595	0.170857	0.00082147	DeCODE	P43155	Shin et al.	eicosapentaenoate (epa; 20:5n3)	HMDB0001999	ENSG00000095321	CRAT	FALSE
8073	MR-PCA	12637_7_CRAT_CACP	12637_7_CRAT_CACP	M18474	estrone 3-sulfate	2	-0.757562	0.48417	0.117663	DeCODE	P43155	Shin et al.	estrone 3-sulfate	HMDB0001425	ENSG00000095321	CRAT	FALSE
8074	MR-PCA	12637_7_CRAT_CACP	12637_7_CRAT_CACP	M18494	taurochenodeoxycholate	2	-0.289093	0.200077	0.148484	DeCODE	P43155	Shin et al.	taurochenodeoxycholate	HMDB0000951	ENSG00000095321	CRAT	FALSE
8075	MR-PCA	12637_7_CRAT_CACP	12637_7_CRAT_CACP	M19323	docosahexaenoate (dha; 22:6n3)	2	-0.388246	0.170862	0.0230699	DeCODE	P43155	Shin et al.	docosahexaenoate (dha; 22:6n3)	HMDB0002183	ENSG00000095321	CRAT	FALSE
8076	MR-PCA	12637_7_CRAT_CACP	12637_7_CRAT_CACP	M19934	myo-inositol	2	0.198	0.171076	0.247115	DeCODE	P43155	Shin et al.	myo-inositol	HMDB0000211	ENSG00000095321	CRAT	FALSE
8077	MR-PCA	12637_7_CRAT_CACP	12637_7_CRAT_CACP	M20489	glucose	2	-0.0191221	0.171418	0.911178	DeCODE	P43155	Shin et al.	glucose	HMDB0000122	ENSG00000095321	CRAT	FALSE
8078	MR-PCA	12637_7_CRAT_CACP	12637_7_CRAT_CACP	M21044	2-hydroxybutyrate (ahb)	2	0.0864239	0.170946	0.613164	DeCODE	P43155	Shin et al.	2-hydroxybutyrate (ahb)	HMDB0000008	ENSG00000095321	CRAT	FALSE
8079	MR-PCA	12637_7_CRAT_CACP	12637_7_CRAT_CACP	M22189	palmitoylcarnitine (c16)	2	0.46104	0.172148	0.00740274	DeCODE	P43155	Shin et al.	palmitoylcarnitine (c16)	HMDB0000222	ENSG00000095321	CRAT	FALSE
8080	MR-PCA	12637_7_CRAT_CACP	12637_7_CRAT_CACP	M22842	cholate	2	0.000936731	0.196073	0.996188	DeCODE	P43155	Shin et al.	cholate	HMDB0000619	ENSG00000095321	CRAT	FALSE
8081	MR-PCA	12637_7_CRAT_CACP	12637_7_CRAT_CACP	M27716	bilirubin (z,z)	2	-0.133112	0.183482	0.46816	DeCODE	P43155	Shin et al.	bilirubin (z,z)	HMDB0000054	ENSG00000095321	CRAT	FALSE
8082	MR-PCA	12637_7_CRAT_CACP	12637_7_CRAT_CACP	M27718	creatine	2	-0.0112028	0.170859	0.947722	DeCODE	P43155	Shin et al.	creatine	HMDB0000064	ENSG00000095321	CRAT	FALSE
8083	MR-PCA	12637_7_CRAT_CACP	12637_7_CRAT_CACP	M31453	cysteine	2	0.232595	0.172217	0.176825	DeCODE	P43155	Shin et al.	cysteine	HMDB0000574	ENSG00000095321	CRAT	FALSE
8084	MR-PCA	12637_7_CRAT_CACP	12637_7_CRAT_CACP	M31454	cystine	2	-0.198115	0.329516	0.547688	DeCODE	P43155	Shin et al.	cystine	HMDB0000192	ENSG00000095321	CRAT	FALSE
8085	MR-PCA	12637_7_CRAT_CACP	12637_7_CRAT_CACP	M32198	acetylcarnitine (c2)	2	0.517246	0.171001	0.00248794	DeCODE	P43155	Shin et al.	acetylcarnitine (c2)	HMDB0000201	ENSG00000095321	CRAT	TRUE
8086	MR-PCA	12637_7_CRAT_CACP	12637_7_CRAT_CACP	M32315	serine	2	0.00561597	0.171143	0.973822	DeCODE	P43155	Shin et al.	serine	HMDB0000187	ENSG00000095321	CRAT	FALSE
8087	MR-PCA	12637_7_CRAT_CACP	12637_7_CRAT_CACP	M32319	trans-4-hydroxyproline	2	0.0641793	0.171061	0.707524	DeCODE	P43155	Shin et al.	trans-4-hydroxyproline	HMDB0000725	ENSG00000095321	CRAT	FALSE
8088	MR-PCA	12637_7_CRAT_CACP	12637_7_CRAT_CACP	M32322	glutamate	2	-0.325528	0.171033	0.0570008	DeCODE	P43155	Shin et al.	glutamate	HMDB0000148	ENSG00000095321	CRAT	FALSE
8089	MR-PCA	12637_7_CRAT_CACP	12637_7_CRAT_CACP	M32338	glycine	2	-0.197044	0.171056	0.249352	DeCODE	P43155	Shin et al.	glycine	HMDB0000123	ENSG00000095321	CRAT	FALSE
8090	MR-PCA	12637_7_CRAT_CACP	12637_7_CRAT_CACP	M32339	alanine	2	0.202564	0.171187	0.236693	DeCODE	P43155	Shin et al.	alanine	HMDB0000161	ENSG00000095321	CRAT	FALSE
8091	MR-PCA	12637_7_CRAT_CACP	12637_7_CRAT_CACP	M32425	dehydroepiandrosterone sulfate (dhea-s)	2	0.0427248	0.171166	0.802889	DeCODE	P43155	Shin et al.	dehydroepiandrosterone sulfate (dhea-s)	HMDB0001032	ENSG00000095321	CRAT	FALSE
8092	MR-PCA	12637_7_CRAT_CACP	12637_7_CRAT_CACP	M32458	oleamide	2	-0.121622	0.176929	0.491828	DeCODE	P43155	Shin et al.	oleamide	HMDB0002117	ENSG00000095321	CRAT	FALSE
8093	MR-PCA	12637_7_CRAT_CACP	12637_7_CRAT_CACP	M32593	heme	2	-0.0865791	0.190124	0.648834	DeCODE	P43155	Shin et al.	heme	HMDB0003178	ENSG00000095321	CRAT	FALSE
8094	MR-PCA	12637_7_CRAT_CACP	12637_7_CRAT_CACP	M33453	alpha-ketoglutarate	2	-0.193887	0.19402	0.317642	DeCODE	P43155	Shin et al.	alpha-ketoglutarate	HMDB0000208	ENSG00000095321	CRAT	FALSE
8095	MR-PCA	12637_7_CRAT_CACP	12637_7_CRAT_CACP	M34106	bilirubin (e,z or z,e)*	2	-0.261479	0.208285	0.209337	DeCODE	P43155	Shin et al.	bilirubin (e,z or z,e)*	HMDB0000488	ENSG00000095321	CRAT	FALSE
8096	MR-PCA	12637_7_CRAT_CACP	12637_7_CRAT_CACP	M34283	asparagine	2	0.0805907	0.171529	0.638472	DeCODE	P43155	Shin et al.	asparagine	HMDB0000168	ENSG00000095321	CRAT	FALSE
8097	MR-PCA	12637_7_CRAT_CACP	12637_7_CRAT_CACP	bioa_001	alanine	2	0.109343	0.0499388	0.0285573	DeCODE	P43155	Lotta et al.	alanine	HMDB0000161	ENSG00000095321	CRAT	FALSE
8098	MR-PCA	12637_7_CRAT_CACP	12637_7_CRAT_CACP	bioa_002	arginine	2	-0.125459	0.0837132	0.133959	DeCODE	P43155	Lotta et al.	arginine	HMDB0000517	ENSG00000095321	CRAT	FALSE
8099	MR-PCA	12637_7_CRAT_CACP	12637_7_CRAT_CACP	bioa_003	asparagine	2	-0.0576738	0.083446	0.48947	DeCODE	P43155	Lotta et al.	asparagine	HMDB0000168	ENSG00000095321	CRAT	FALSE
8100	MR-PCA	12637_7_CRAT_CACP	12637_7_CRAT_CACP	bioa_004	aspartate	2	0.00282376	0.0836365	0.973067	DeCODE	P43155	Lotta et al.	aspartate	HMDB0000191	ENSG00000095321	CRAT	FALSE
8101	MR-PCA	12637_7_CRAT_CACP	12637_7_CRAT_CACP	bioa_005	citrulline	2	-0.125487	0.0834209	0.132513	DeCODE	P43155	Lotta et al.	citrulline	HMDB0000904	ENSG00000095321	CRAT	FALSE
8102	MR-PCA	12637_7_CRAT_CACP	12637_7_CRAT_CACP	bioa_006	glutamine	2	-0.0707953	0.0501121	0.157732	DeCODE	P43155	Lotta et al.	glutamine	HMDB0000641	ENSG00000095321	CRAT	FALSE
8103	MR-PCA	12637_7_CRAT_CACP	12637_7_CRAT_CACP	bioa_007	glutamate	2	-0.0767226	0.0833719	0.357444	DeCODE	P43155	Lotta et al.	glutamate	HMDB0000148	ENSG00000095321	CRAT	FALSE
8104	MR-PCA	12637_7_CRAT_CACP	12637_7_CRAT_CACP	bioa_008	glycine	2	-0.0822708	0.0519354	0.113171	DeCODE	P43155	Lotta et al.	glycine	HMDB0000123	ENSG00000095321	CRAT	FALSE
8105	MR-PCA	12637_7_CRAT_CACP	12637_7_CRAT_CACP	bioa_009	histidine	2	-0.000170367	0.0515858	0.997365	DeCODE	P43155	Lotta et al.	histidine	HMDB0000177	ENSG00000095321	CRAT	FALSE
8106	MR-PCA	12637_7_CRAT_CACP	12637_7_CRAT_CACP	bioa_013	methionine	2	-0.146467	0.0833839	0.078996	DeCODE	P43155	Lotta et al.	methionine	HMDB0000696	ENSG00000095321	CRAT	FALSE
8107	MR-PCA	12637_7_CRAT_CACP	12637_7_CRAT_CACP	bioa_014	ornithine	2	-0.231992	0.0834459	0.00543343	DeCODE	P43155	Lotta et al.	ornithine	HMDB0000214	ENSG00000095321	CRAT	FALSE
8108	MR-PCA	12637_7_CRAT_CACP	12637_7_CRAT_CACP	bioa_015	phenylethylamine	2	0.149917	0.146777	0.307069	DeCODE	P43155	Lotta et al.	phenylethylamine	HMDB0012275	ENSG00000095321	CRAT	FALSE
8109	MR-PCA	12637_7_CRAT_CACP	12637_7_CRAT_CACP	bioa_016	phenylalanine	2	-0.0988094	0.0505908	0.0508065	DeCODE	P43155	Lotta et al.	phenylalanine	HMDB0000159	ENSG00000095321	CRAT	FALSE
8110	MR-PCA	12637_7_CRAT_CACP	12637_7_CRAT_CACP	bioa_018	serine	2	-0.0583233	0.0834034	0.48437	DeCODE	P43155	Lotta et al.	serine	HMDB0000187	ENSG00000095321	CRAT	FALSE
8111	MR-PCA	12637_7_CRAT_CACP	12637_7_CRAT_CACP	bioa_019	threonine	2	-0.042508	0.0857596	0.620131	DeCODE	P43155	Lotta et al.	threonine	HMDB0000167	ENSG00000095321	CRAT	FALSE
8112	MR-PCA	12637_7_CRAT_CACP	12637_7_CRAT_CACP	bioa_020	tryptophan	2	-0.122641	0.0833142	0.141012	DeCODE	P43155	Lotta et al.	tryptophan	HMDB0000929	ENSG00000095321	CRAT	FALSE
8113	MR-PCA	12637_7_CRAT_CACP	12637_7_CRAT_CACP	bioa_021	tyrosine	2	-0.0565835	0.0499126	0.256941	DeCODE	P43155	Lotta et al.	tyrosine	HMDB0000158	ENSG00000095321	CRAT	FALSE
8114	MR-PCA	12637_7_CRAT_CACP	12637_7_CRAT_CACP	bioa_022	valine	2	0.076675	0.0501643	0.126395	DeCODE	P43155	Lotta et al.	valine	HMDB0000883	ENSG00000095321	CRAT	FALSE
8115	MR-PCA	12637_7_CRAT_CACP	12637_7_CRAT_CACP	bioa_023	n-acetylornithine	2	0.00284566	0.0837567	0.972897	DeCODE	P43155	Lotta et al.	n-acetylornithine	HMDB0003357	ENSG00000095321	CRAT	FALSE
8116	MR-PCA	12637_7_CRAT_CACP	12637_7_CRAT_CACP	bioa_030	trans-hydroxyproline	2	-0.000862536	0.0834829	0.991756	DeCODE	P43155	Lotta et al.	trans-hydroxyproline	HMDB0000725	ENSG00000095321	CRAT	FALSE
8117	MR-PCA	12637_7_CRAT_CACP	12637_7_CRAT_CACP	bioa_031	sarcosine	2	-0.153442	0.0875928	0.0798141	DeCODE	P43155	Lotta et al.	sarcosine	HMDB0000271	ENSG00000095321	CRAT	FALSE
8118	MR-PCA	12637_7_CRAT_CACP	12637_7_CRAT_CACP	bioa_032	serotonin	2	-0.112828	0.106728	0.290441	DeCODE	P43155	Lotta et al.	serotonin	HMDB0000259	ENSG00000095321	CRAT	FALSE
8119	MR-PCA	12637_7_CRAT_CACP	12637_7_CRAT_CACP	bioa_033	spermidine	2	0.105284	0.102664	0.305119	DeCODE	P43155	Lotta et al.	spermidine	HMDB0001257	ENSG00000095321	CRAT	FALSE
8120	MR-PCA	12637_7_CRAT_CACP	12637_7_CRAT_CACP	bior_002	acetylcarnitine (c2)	2	0.416483	0.0832974	5.73453e-07	DeCODE	P43155	Lotta et al.	acetylcarnitine (c2)	HMDB0000201	ENSG00000095321	CRAT	TRUE
8121	MR-PCA	12637_7_CRAT_CACP	12637_7_CRAT_CACP	bior_031	hexadecanoylcarnitine	2	0.543563	0.0834141	7.19956e-11	DeCODE	P43155	Lotta et al.	hexadecanoylcarnitine	HMDB0000222	ENSG00000095321	CRAT	FALSE
8122	MR-PCA	12637_7_CRAT_CACP	12637_7_CRAT_CACP	met-d-Acetate	acetate	2	0.0318556	0.0390481	0.414613	DeCODE	P43155	Borges et al.	acetate	HMDB0000042	ENSG00000095321	CRAT	FALSE
8123	MR-PCA	12637_7_CRAT_CACP	12637_7_CRAT_CACP	met-d-Acetoacetate	acetoacetate	2	0.0394296	0.0390434	0.312548	DeCODE	P43155	Borges et al.	acetoacetate	HMDB0000060	ENSG00000095321	CRAT	FALSE
8124	MR-PCA	12637_7_CRAT_CACP	12637_7_CRAT_CACP	met-d-Ala	alanine	2	0.149815	0.0390428	0.000124444	DeCODE	P43155	Borges et al.	alanine	HMDB0000161	ENSG00000095321	CRAT	FALSE
8125	MR-PCA	12637_7_CRAT_CACP	12637_7_CRAT_CACP	met-d-Citrate	citrate	2	0.132864	0.0390444	0.000666759	DeCODE	P43155	Borges et al.	citrate	HMDB0000094	ENSG00000095321	CRAT	FALSE
8126	MR-PCA	12637_7_CRAT_CACP	12637_7_CRAT_CACP	met-d-Gln	glutamine	2	0.0147926	0.0390986	0.705178	DeCODE	P43155	Borges et al.	glutamine	HMDB0000641	ENSG00000095321	CRAT	FALSE
8127	MR-PCA	12637_7_CRAT_CACP	12637_7_CRAT_CACP	met-d-Glucose	glucose	2	0.0183485	0.0390787	0.638692	DeCODE	P43155	Borges et al.	glucose	HMDB0000122	ENSG00000095321	CRAT	FALSE
8128	MR-PCA	12637_7_CRAT_CACP	12637_7_CRAT_CACP	met-d-Gly	glycine	2	-0.119817	0.0390605	0.00215884	DeCODE	P43155	Borges et al.	glycine	HMDB0000123	ENSG00000095321	CRAT	FALSE
8129	MR-PCA	12637_7_CRAT_CACP	12637_7_CRAT_CACP	met-d-His	histidine	2	-0.00578575	0.039074	0.882286	DeCODE	P43155	Borges et al.	histidine	HMDB0000177	ENSG00000095321	CRAT	FALSE
8130	MR-PCA	12637_7_CRAT_CACP	12637_7_CRAT_CACP	met-d-LA	linoleate (18:2n6)	2	-0.0518217	0.0390562	0.184559	DeCODE	P43155	Borges et al.	linoleate (18:2n6)	HMDB0006270,HMDB0000673	ENSG00000095321	CRAT	FALSE
8131	MR-PCA	12637_7_CRAT_CACP	12637_7_CRAT_CACP	met-d-Phe	phenylalanine	2	0.0458065	0.0390518	0.240808	DeCODE	P43155	Borges et al.	phenylalanine	HMDB0000159	ENSG00000095321	CRAT	FALSE
8132	MR-PCA	12637_7_CRAT_CACP	12637_7_CRAT_CACP	met-d-Pyruvate	pyruvate	2	0.199577	0.0390978	3.31577e-07	DeCODE	P43155	Borges et al.	pyruvate	HMDB0000243	ENSG00000095321	CRAT	FALSE
8133	MR-PCA	12637_7_CRAT_CACP	12637_7_CRAT_CACP	met-d-Tyr	tyrosine	2	0.0611513	0.0390712	0.117554	DeCODE	P43155	Borges et al.	tyrosine	HMDB0000158	ENSG00000095321	CRAT	FALSE
8134	MR-PCA	12637_7_CRAT_CACP	12637_7_CRAT_CACP	met-d-Val	valine	2	0.1592	0.039047	4.55939e-05	DeCODE	P43155	Borges et al.	valine	HMDB0000883	ENSG00000095321	CRAT	FALSE
8135	MR-PCA	12641_3_INPP5B_I5P2	12641_3_INPP5B_I5P2	GCST90199627	n-alpha-acetylornithine	4	-0.0632561	0.0791748	0.424324	DeCODE	P32019	Chen et al.	n-alpha-acetylornithine	HMDB0003357	ENSG00000204084	INPP5B	FALSE
8136	MR-PCA	12641_3_INPP5B_I5P2	12641_3_INPP5B_I5P2	GCST90199628	3-methylhistidine	4	0.0683127	0.0651098	0.29409	DeCODE	P32019	Chen et al.	3-methylhistidine	HMDB0000479	ENSG00000204084	INPP5B	FALSE
8137	MR-PCA	12641_3_INPP5B_I5P2	12641_3_INPP5B_I5P2	GCST90199629	glycerophosphorylcholine (gpc)	4	-0.0575667	0.0654166	0.378858	DeCODE	P32019	Chen et al.	glycerophosphorylcholine (gpc)	HMDB0000086	ENSG00000204084	INPP5B	FALSE
8138	MR-PCA	12641_3_INPP5B_I5P2	12641_3_INPP5B_I5P2	GCST90199637	n-acetylglutamate	4	0.00222075	0.0671142	0.973603	DeCODE	P32019	Chen et al.	n-acetylglutamate	HMDB0001138	ENSG00000204084	INPP5B	FALSE
8139	MR-PCA	12641_3_INPP5B_I5P2	12641_3_INPP5B_I5P2	GCST90199651	docosahexaenoate (dha; 22:6n3)	4	0.0232886	0.065151	0.720751	DeCODE	P32019	Chen et al.	docosahexaenoate (dha; 22:6n3)	HMDB0002183	ENSG00000204084	INPP5B	FALSE
8140	MR-PCA	12641_3_INPP5B_I5P2	12641_3_INPP5B_I5P2	GCST90199652	1-stearoyl-2-oleoyl-gps (18:0/18:1)	4	0.113163	0.0660395	0.0866075	DeCODE	P32019	Chen et al.	1-stearoyl-2-oleoyl-gps (18:0/18:1)	HMDB0010163	ENSG00000204084	INPP5B	FALSE
8141	MR-PCA	12641_3_INPP5B_I5P2	12641_3_INPP5B_I5P2	GCST90199654	paraxanthine	4	-0.105415	0.0669481	0.115353	DeCODE	P32019	Chen et al.	paraxanthine	HMDB0001860	ENSG00000204084	INPP5B	FALSE
8142	MR-PCA	12641_3_INPP5B_I5P2	12641_3_INPP5B_I5P2	GCST90199665	n-acetylaspartate (naa)	4	-0.0599464	0.0656726	0.361344	DeCODE	P32019	Chen et al.	n-acetylaspartate (naa)	HMDB0000812	ENSG00000204084	INPP5B	FALSE
8143	MR-PCA	12641_3_INPP5B_I5P2	12641_3_INPP5B_I5P2	GCST90199666	palmitoylcarnitine (c16)	4	0.0316866	0.0652405	0.627188	DeCODE	P32019	Chen et al.	palmitoylcarnitine (c16)	HMDB0000222	ENSG00000204084	INPP5B	FALSE
8144	MR-PCA	12641_3_INPP5B_I5P2	12641_3_INPP5B_I5P2	GCST90199669	acetylcarnitine (c2)	4	0.0355473	0.0652173	0.585713	DeCODE	P32019	Chen et al.	acetylcarnitine (c2)	HMDB0000201	ENSG00000204084	INPP5B	FALSE
8145	MR-PCA	12641_3_INPP5B_I5P2	12641_3_INPP5B_I5P2	GCST90199673	dehydroepiandrosterone sulfate (dhea-s)	4	0.0336695	0.0653531	0.606418	DeCODE	P32019	Chen et al.	dehydroepiandrosterone sulfate (dhea-s)	HMDB0001032	ENSG00000204084	INPP5B	FALSE
8146	MR-PCA	12641_3_INPP5B_I5P2	12641_3_INPP5B_I5P2	GCST90199691	1-methylhistidine	4	-0.000443513	0.0653596	0.994586	DeCODE	P32019	Chen et al.	1-methylhistidine	HMDB0000001	ENSG00000204084	INPP5B	FALSE
8147	MR-PCA	12641_3_INPP5B_I5P2	12641_3_INPP5B_I5P2	GCST90199845	sphinganine-1-phosphate	4	0.0447025	0.065761	0.496648	DeCODE	P32019	Chen et al.	sphinganine-1-phosphate	HMDB0001383	ENSG00000204084	INPP5B	FALSE
8148	MR-PCA	12641_3_INPP5B_I5P2	12641_3_INPP5B_I5P2	GCST90199896	sulfate*	4	-0.107992	0.0653447	0.0984002	DeCODE	P32019	Chen et al.	sulfate*	HMDB01448	ENSG00000204084	INPP5B	FALSE
8149	MR-PCA	12641_3_INPP5B_I5P2	12641_3_INPP5B_I5P2	GCST90199972	sphingomyelin (d18:1/24:1, d18:2/24:0)*	4	0.0990628	0.0651961	0.128647	DeCODE	P32019	Chen et al.	sphingomyelin (d18:1/24:1, d18:2/24:0)*	HMDB0012107	ENSG00000204084	INPP5B	FALSE
8150	MR-PCA	12641_3_INPP5B_I5P2	12641_3_INPP5B_I5P2	GCST90200001	sphingomyelin (d18:1/20:0, d16:1/22:0)*	4	-0.0454196	0.0652371	0.486289	DeCODE	P32019	Chen et al.	sphingomyelin (d18:1/20:0, d16:1/22:0)*	HMDB0012102	ENSG00000204084	INPP5B	FALSE
8151	MR-PCA	12641_3_INPP5B_I5P2	12641_3_INPP5B_I5P2	GCST90200049	myristoyl dihydrosphingomyelin (d18:0/14:0)*	4	-0.00785026	0.0652509	0.904239	DeCODE	P32019	Chen et al.	myristoyl dihydrosphingomyelin (d18:0/14:0)*	HMDB0012085	ENSG00000204084	INPP5B	FALSE
8152	MR-PCA	12641_3_INPP5B_I5P2	12641_3_INPP5B_I5P2	GCST90200056	sphingomyelin (d18:0/18:0, d19:0/17:0)*	4	0.106405	0.0651692	0.102522	DeCODE	P32019	Chen et al.	sphingomyelin (d18:0/18:0, d19:0/17:0)*	HMDB0012087	ENSG00000204084	INPP5B	FALSE
8153	MR-PCA	12641_3_INPP5B_I5P2	12641_3_INPP5B_I5P2	GCST90200279	pantothenate	4	-0.0750284	0.0654866	0.251917	DeCODE	P32019	Chen et al.	pantothenate	HMDB0000210	ENSG00000204084	INPP5B	FALSE
8154	MR-PCA	12641_3_INPP5B_I5P2	12641_3_INPP5B_I5P2	GCST90200281	phosphoethanolamine	4	0.137188	0.0652477	0.0355031	DeCODE	P32019	Chen et al.	phosphoethanolamine	HMDB0000224	ENSG00000204084	INPP5B	FALSE
8155	MR-PCA	12641_3_INPP5B_I5P2	12641_3_INPP5B_I5P2	GCST90200283	3-ureidopropionate	4	0.128667	0.068257	0.059425	DeCODE	P32019	Chen et al.	3-ureidopropionate	HMDB0000026	ENSG00000204084	INPP5B	FALSE
8156	MR-PCA	12641_3_INPP5B_I5P2	12641_3_INPP5B_I5P2	GCST90200291	sarcosine	4	0.05152	0.0653717	0.430633	DeCODE	P32019	Chen et al.	sarcosine	HMDB0000271	ENSG00000204084	INPP5B	FALSE
8157	MR-PCA	12641_3_INPP5B_I5P2	12641_3_INPP5B_I5P2	GCST90200292	trans-4-hydroxyproline	4	0.0991289	0.065256	0.128743	DeCODE	P32019	Chen et al.	trans-4-hydroxyproline	HMDB0000725	ENSG00000204084	INPP5B	FALSE
8158	MR-PCA	12641_3_INPP5B_I5P2	12641_3_INPP5B_I5P2	GCST90200293	thyroxine	4	0.0268199	0.0652188	0.680904	DeCODE	P32019	Chen et al.	thyroxine	HMDB0000248	ENSG00000204084	INPP5B	FALSE
8159	MR-PCA	12641_3_INPP5B_I5P2	12641_3_INPP5B_I5P2	GCST90200296	methyl indole-3-acetate	4	-0.0521302	0.0706926	0.460866	DeCODE	P32019	Chen et al.	methyl indole-3-acetate	HMDB0029738	ENSG00000204084	INPP5B	FALSE
8160	MR-PCA	12641_3_INPP5B_I5P2	12641_3_INPP5B_I5P2	GCST90200304	citrate	4	0.0877035	0.0652255	0.178748	DeCODE	P32019	Chen et al.	citrate	HMDB0000094	ENSG00000204084	INPP5B	FALSE
8161	MR-PCA	12641_3_INPP5B_I5P2	12641_3_INPP5B_I5P2	GCST90200306	butyrate/isobutyrate (4:0)	4	-0.140534	0.0662679	0.0339478	DeCODE	P32019	Chen et al.	butyrate/isobutyrate (4:0)	HMDB0000039	ENSG00000204084	INPP5B	FALSE
8162	MR-PCA	12641_3_INPP5B_I5P2	12641_3_INPP5B_I5P2	GCST90200314	n-acetylneuraminate	4	0.123644	0.0654622	0.0589207	DeCODE	P32019	Chen et al.	n-acetylneuraminate	HMDB0000230	ENSG00000204084	INPP5B	FALSE
8163	MR-PCA	12641_3_INPP5B_I5P2	12641_3_INPP5B_I5P2	GCST90200318	acetoacetate	4	0.0445656	0.0714519	0.532815	DeCODE	P32019	Chen et al.	acetoacetate	HMDB0000060	ENSG00000204084	INPP5B	FALSE
8164	MR-PCA	12641_3_INPP5B_I5P2	12641_3_INPP5B_I5P2	GCST90200319	cys-gly, oxidized	4	0.146335	0.0652413	0.024898	DeCODE	P32019	Chen et al.	cys-gly, oxidized	HMDB0000078	ENSG00000204084	INPP5B	FALSE
8165	MR-PCA	12641_3_INPP5B_I5P2	12641_3_INPP5B_I5P2	GCST90200321	cholate	4	0.00808677	0.0667232	0.903534	DeCODE	P32019	Chen et al.	cholate	HMDB0000619	ENSG00000204084	INPP5B	FALSE
8166	MR-PCA	12641_3_INPP5B_I5P2	12641_3_INPP5B_I5P2	GCST90200323	creatine	4	-0.118935	0.0651256	0.0678138	DeCODE	P32019	Chen et al.	creatine	HMDB0000064	ENSG00000204084	INPP5B	FALSE
8167	MR-PCA	12641_3_INPP5B_I5P2	12641_3_INPP5B_I5P2	GCST90200325	glycerol	4	-0.029408	0.065124	0.651579	DeCODE	P32019	Chen et al.	glycerol	HMDB0000131	ENSG00000204084	INPP5B	FALSE
8168	MR-PCA	12641_3_INPP5B_I5P2	12641_3_INPP5B_I5P2	GCST90200327	choline	4	0.0154541	0.0652186	0.812689	DeCODE	P32019	Chen et al.	choline	HMDB0000097	ENSG00000204084	INPP5B	FALSE
8169	MR-PCA	12641_3_INPP5B_I5P2	12641_3_INPP5B_I5P2	GCST90200335	stearoyl sphingomyelin (d18:1/18:0)	4	-0.0085196	0.0652358	0.896094	DeCODE	P32019	Chen et al.	stearoyl sphingomyelin (d18:1/18:0)	HMDB0001348	ENSG00000204084	INPP5B	FALSE
8170	MR-PCA	12641_3_INPP5B_I5P2	12641_3_INPP5B_I5P2	GCST90200336	n-palmitoyl-sphingosine (d18:1/16:0)	4	0.0234265	0.0652033	0.719383	DeCODE	P32019	Chen et al.	n-palmitoyl-sphingosine (d18:1/16:0)	HMDB0004949	ENSG00000204084	INPP5B	FALSE
8171	MR-PCA	12641_3_INPP5B_I5P2	12641_3_INPP5B_I5P2	GCST90200337	taurochenodeoxycholate	4	-0.0688683	0.0660789	0.297313	DeCODE	P32019	Chen et al.	taurochenodeoxycholate	HMDB0000951	ENSG00000204084	INPP5B	FALSE
8172	MR-PCA	12641_3_INPP5B_I5P2	12641_3_INPP5B_I5P2	GCST90200341	n-stearoyl-sphingosine (d18:1/18:0)*	4	-0.0142732	0.0652499	0.826848	DeCODE	P32019	Chen et al.	n-stearoyl-sphingosine (d18:1/18:0)*	HMDB0004950	ENSG00000204084	INPP5B	FALSE
8173	MR-PCA	12641_3_INPP5B_I5P2	12641_3_INPP5B_I5P2	GCST90200345	s-adenosylhomocysteine (sah)	4	0.102921	0.0756371	0.173604	DeCODE	P32019	Chen et al.	s-adenosylhomocysteine (sah)	HMDB00939	ENSG00000204084	INPP5B	FALSE
8174	MR-PCA	12641_3_INPP5B_I5P2	12641_3_INPP5B_I5P2	GCST90200348	quinolinate	4	0.000973069	0.0654541	0.988139	DeCODE	P32019	Chen et al.	quinolinate	HMDB0000232	ENSG00000204084	INPP5B	FALSE
8175	MR-PCA	12641_3_INPP5B_I5P2	12641_3_INPP5B_I5P2	GCST90200349	eicosapentaenoate (epa; 20:5n3)	4	-0.0259669	0.0652377	0.690604	DeCODE	P32019	Chen et al.	eicosapentaenoate (epa; 20:5n3)	HMDB0001999	ENSG00000204084	INPP5B	FALSE
8176	MR-PCA	12641_3_INPP5B_I5P2	12641_3_INPP5B_I5P2	GCST90200351	n-acetylputrescine	4	0.173374	0.0652872	0.00791768	DeCODE	P32019	Chen et al.	n-acetylputrescine	HMDB0002064	ENSG00000204084	INPP5B	FALSE
8177	MR-PCA	12641_3_INPP5B_I5P2	12641_3_INPP5B_I5P2	GCST90200354	linoleate (18:2n6)	4	-0.0232161	0.0652255	0.721888	DeCODE	P32019	Chen et al.	linoleate (18:2n6)	HMDB0006270,HMDB0000673	ENSG00000204084	INPP5B	FALSE
8178	MR-PCA	12641_3_INPP5B_I5P2	12641_3_INPP5B_I5P2	GCST90200355	adenosine 5'-diphosphate (adp)	4	0.0702497	0.0873477	0.421251	DeCODE	P32019	Chen et al.	adenosine 5'-diphosphate (adp)	HMDB0001341	ENSG00000204084	INPP5B	FALSE
8179	MR-PCA	12641_3_INPP5B_I5P2	12641_3_INPP5B_I5P2	GCST90200356	adenosine 5'-monophosphate (amp)	4	0.108844	0.0653923	0.0960176	DeCODE	P32019	Chen et al.	adenosine 5'-monophosphate (amp)	HMDB0000045	ENSG00000204084	INPP5B	FALSE
8180	MR-PCA	12641_3_INPP5B_I5P2	12641_3_INPP5B_I5P2	GCST90200358	arachidonate (20:4n6)	4	0.00607162	0.0651782	0.925781	DeCODE	P32019	Chen et al.	arachidonate (20:4n6)	HMDB0001043	ENSG00000204084	INPP5B	FALSE
8181	MR-PCA	12641_3_INPP5B_I5P2	12641_3_INPP5B_I5P2	GCST90200359	5-methylthioadenosine (mta)	4	-0.0452546	0.0654251	0.489125	DeCODE	P32019	Chen et al.	5-methylthioadenosine (mta)	HMDB0001173	ENSG00000204084	INPP5B	FALSE
8182	MR-PCA	12641_3_INPP5B_I5P2	12641_3_INPP5B_I5P2	GCST90200361	beta-alanine	4	-0.0132362	0.0658105	0.8406	DeCODE	P32019	Chen et al.	beta-alanine	HMDB0000056	ENSG00000204084	INPP5B	FALSE
8183	MR-PCA	12641_3_INPP5B_I5P2	12641_3_INPP5B_I5P2	GCST90200362	succinate	4	0.00694936	0.0665161	0.916791	DeCODE	P32019	Chen et al.	succinate	HMDB0000254	ENSG00000204084	INPP5B	FALSE
8184	MR-PCA	12641_3_INPP5B_I5P2	12641_3_INPP5B_I5P2	GCST90200363	choline phosphate	4	0.0121587	0.0652765	0.852237	DeCODE	P32019	Chen et al.	choline phosphate	HMDB0001565	ENSG00000204084	INPP5B	FALSE
8185	MR-PCA	12641_3_INPP5B_I5P2	12641_3_INPP5B_I5P2	GCST90200364	cysteinylglycine	4	0.126277	0.0654048	0.053521	DeCODE	P32019	Chen et al.	cysteinylglycine	HMDB0000078	ENSG00000204084	INPP5B	FALSE
8186	MR-PCA	12641_3_INPP5B_I5P2	12641_3_INPP5B_I5P2	GCST90200365	phenylpyruvate	4	0.0178634	0.0653031	0.784433	DeCODE	P32019	Chen et al.	phenylpyruvate	HMDB0000205	ENSG00000204084	INPP5B	FALSE
8187	MR-PCA	12641_3_INPP5B_I5P2	12641_3_INPP5B_I5P2	GCST90200368	cholesterol	4	0.0514353	0.0652333	0.430414	DeCODE	P32019	Chen et al.	cholesterol	HMDB0000067	ENSG00000204084	INPP5B	FALSE
8188	MR-PCA	12641_3_INPP5B_I5P2	12641_3_INPP5B_I5P2	GCST90200369	2-hydroxyphenylacetate	4	-0.0800143	0.068159	0.24042	DeCODE	P32019	Chen et al.	2-hydroxyphenylacetate	HMDB0000669	ENSG00000204084	INPP5B	FALSE
8189	MR-PCA	12641_3_INPP5B_I5P2	12641_3_INPP5B_I5P2	GCST90200370	aspartate	4	0.155362	0.0652455	0.017257	DeCODE	P32019	Chen et al.	aspartate	HMDB0000191	ENSG00000204084	INPP5B	FALSE
8190	MR-PCA	12641_3_INPP5B_I5P2	12641_3_INPP5B_I5P2	GCST90200372	arginine	4	-0.0580515	0.0653168	0.374128	DeCODE	P32019	Chen et al.	arginine	HMDB0000517	ENSG00000204084	INPP5B	FALSE
8191	MR-PCA	12641_3_INPP5B_I5P2	12641_3_INPP5B_I5P2	GCST90200374	sphinganine	4	0.204431	0.0687686	0.0029515	DeCODE	P32019	Chen et al.	sphinganine	HMDB0000269	ENSG00000204084	INPP5B	FALSE
8192	MR-PCA	12641_3_INPP5B_I5P2	12641_3_INPP5B_I5P2	GCST90200376	flavin adenine dinucleotide (fad)	4	0.10584	0.0749462	0.157886	DeCODE	P32019	Chen et al.	flavin adenine dinucleotide (fad)	HMDB0001248	ENSG00000204084	INPP5B	FALSE
8193	MR-PCA	12641_3_INPP5B_I5P2	12641_3_INPP5B_I5P2	GCST90200377	histidine	4	-0.0726935	0.0653707	0.26613	DeCODE	P32019	Chen et al.	histidine	HMDB0000177	ENSG00000204084	INPP5B	FALSE
8194	MR-PCA	12641_3_INPP5B_I5P2	12641_3_INPP5B_I5P2	GCST90200378	cortisol	4	0.00918089	0.065492	0.888515	DeCODE	P32019	Chen et al.	cortisol	HMDB0000063	ENSG00000204084	INPP5B	FALSE
8195	MR-PCA	12641_3_INPP5B_I5P2	12641_3_INPP5B_I5P2	GCST90200379	hypotaurine	4	0.115362	0.0654143	0.0778068	DeCODE	P32019	Chen et al.	hypotaurine	HMDB0000965	ENSG00000204084	INPP5B	FALSE
8196	MR-PCA	12641_3_INPP5B_I5P2	12641_3_INPP5B_I5P2	GCST90200382	cystine	4	-0.0666088	0.0655576	0.309612	DeCODE	P32019	Chen et al.	cystine	HMDB0000192	ENSG00000204084	INPP5B	FALSE
