## Supplementary Table 8 for "Mendelian randomization linking metabolites with enzymes reveals known and novel pathway regulation and therapeutic avenues" (part 94 of 122)

### Sheet: Sheet1 (continued)
	MR method	exposure accession	Exposure name	Outcome accession	outcome_name	N associated regions	weighted alpha	weighted se	weighted p(alpha)	Protein dataset	UniProt ID	Metabolite Dataset	Metabolite name	Metabolite HMDB ID	Ensembl ID	Protein name	Causality
8197	MR-PCA	12641_3_INPP5B_I5P2	12641_3_INPP5B_I5P2	GCST90200383	cystathionine	4	-0.0347802	0.0662192	0.599425	DeCODE	P32019	Chen et al.	cystathionine	HMDB0000099	ENSG00000204084	INPP5B	FALSE
8198	MR-PCA	12641_3_INPP5B_I5P2	12641_3_INPP5B_I5P2	GCST90200384	guanidinoacetate	4	0.0457686	0.0653127	0.483452	DeCODE	P32019	Chen et al.	guanidinoacetate	HMDB0000128	ENSG00000204084	INPP5B	FALSE
8199	MR-PCA	12641_3_INPP5B_I5P2	12641_3_INPP5B_I5P2	GCST90200385	sphingosine	4	0.253966	0.0663431	0.000129148	DeCODE	P32019	Chen et al.	sphingosine	HMDB0000252	ENSG00000204084	INPP5B	FALSE
8200	MR-PCA	12641_3_INPP5B_I5P2	12641_3_INPP5B_I5P2	GCST90200390	stearate (18:0)	4	0.00243391	0.0651781	0.970212	DeCODE	P32019	Chen et al.	stearate (18:0)	HMDB0000827	ENSG00000204084	INPP5B	FALSE
8201	MR-PCA	12641_3_INPP5B_I5P2	12641_3_INPP5B_I5P2	GCST90200391	methionine	4	-0.00793697	0.0653756	0.90337	DeCODE	P32019	Chen et al.	methionine	HMDB0000696	ENSG00000204084	INPP5B	FALSE
8202	MR-PCA	12641_3_INPP5B_I5P2	12641_3_INPP5B_I5P2	GCST90200392	orotate	4	-0.124038	0.0657492	0.0592226	DeCODE	P32019	Chen et al.	orotate	HMDB0000226	ENSG00000204084	INPP5B	FALSE
8203	MR-PCA	12641_3_INPP5B_I5P2	12641_3_INPP5B_I5P2	GCST90200393	phosphate	4	-0.00583897	0.0652771	0.928725	DeCODE	P32019	Chen et al.	phosphate	HMDB0001429	ENSG00000204084	INPP5B	TRUE
8204	MR-PCA	12641_3_INPP5B_I5P2	12641_3_INPP5B_I5P2	GCST90200394	inosine	4	-0.0376488	0.0843515	0.655358	DeCODE	P32019	Chen et al.	inosine	HMDB0000195	ENSG00000204084	INPP5B	FALSE
8205	MR-PCA	12641_3_INPP5B_I5P2	12641_3_INPP5B_I5P2	GCST90200395	inosine 5'-monophosphate (imp)	4	0.00730137	0.087025	0.933136	DeCODE	P32019	Chen et al.	inosine 5'-monophosphate (imp)	HMDB0000175	ENSG00000204084	INPP5B	FALSE
8206	MR-PCA	12641_3_INPP5B_I5P2	12641_3_INPP5B_I5P2	GCST90200396	phenylalanine	4	-0.088397	0.0653516	0.176171	DeCODE	P32019	Chen et al.	phenylalanine	HMDB0000159	ENSG00000204084	INPP5B	FALSE
8207	MR-PCA	12641_3_INPP5B_I5P2	12641_3_INPP5B_I5P2	GCST90200397	palmitate (16:0)	4	-0.0221884	0.0651899	0.733581	DeCODE	P32019	Chen et al.	palmitate (16:0)	HMDB0000220	ENSG00000204084	INPP5B	FALSE
8208	MR-PCA	12641_3_INPP5B_I5P2	12641_3_INPP5B_I5P2	GCST90200400	nicotinamide	4	0.182048	0.0658335	0.00568735	DeCODE	P32019	Chen et al.	nicotinamide	HMDB0001406	ENSG00000204084	INPP5B	FALSE
8209	MR-PCA	12641_3_INPP5B_I5P2	12641_3_INPP5B_I5P2	GCST90200401	myo-inositol	4	0.0205487	0.0654924	0.753706	DeCODE	P32019	Chen et al.	myo-inositol	HMDB0000211	ENSG00000204084	INPP5B	FALSE
8210	MR-PCA	12641_3_INPP5B_I5P2	12641_3_INPP5B_I5P2	GCST90200403	citrulline	4	-0.0701088	0.0656372	0.285463	DeCODE	P32019	Chen et al.	citrulline	HMDB0000904	ENSG00000204084	INPP5B	FALSE
8211	MR-PCA	12641_3_INPP5B_I5P2	12641_3_INPP5B_I5P2	GCST90200404	ornithine	4	-0.0395769	0.0652457	0.544128	DeCODE	P32019	Chen et al.	ornithine	HMDB0000214	ENSG00000204084	INPP5B	FALSE
8212	MR-PCA	12641_3_INPP5B_I5P2	12641_3_INPP5B_I5P2	GCST90200405	retinol (vitamin a)	4	-0.0263504	0.0652792	0.686465	DeCODE	P32019	Chen et al.	retinol (vitamin a)	HMDB0000305	ENSG00000204084	INPP5B	FALSE
8213	MR-PCA	12641_3_INPP5B_I5P2	12641_3_INPP5B_I5P2	GCST90200406	1-methylnicotinamide	4	0.104817	0.0654887	0.10948	DeCODE	P32019	Chen et al.	1-methylnicotinamide	HMDB0000699	ENSG00000204084	INPP5B	FALSE
8214	MR-PCA	12641_3_INPP5B_I5P2	12641_3_INPP5B_I5P2	GCST90200407	uridine	4	-0.00494363	0.0652538	0.93961	DeCODE	P32019	Chen et al.	uridine	HMDB0000296	ENSG00000204084	INPP5B	FALSE
8215	MR-PCA	12641_3_INPP5B_I5P2	12641_3_INPP5B_I5P2	GCST90200410	phytanate	4	0.0100545	0.0653714	0.877763	DeCODE	P32019	Chen et al.	phytanate	HMDB0000801	ENSG00000204084	INPP5B	FALSE
8216	MR-PCA	12641_3_INPP5B_I5P2	12641_3_INPP5B_I5P2	GCST90200412	glutamate	4	0.011767	0.0651196	0.856604	DeCODE	P32019	Chen et al.	glutamate	HMDB0000148	ENSG00000204084	INPP5B	FALSE
8217	MR-PCA	12641_3_INPP5B_I5P2	12641_3_INPP5B_I5P2	GCST90200413	2'-deoxyuridine	4	0.0530193	0.0666179	0.426107	DeCODE	P32019	Chen et al.	2'-deoxyuridine	HMDB0000012	ENSG00000204084	INPP5B	FALSE
8218	MR-PCA	12641_3_INPP5B_I5P2	12641_3_INPP5B_I5P2	GCST90200415	serine	4	-0.0739672	0.0651819	0.256467	DeCODE	P32019	Chen et al.	serine	HMDB0000187	ENSG00000204084	INPP5B	FALSE
8219	MR-PCA	12641_3_INPP5B_I5P2	12641_3_INPP5B_I5P2	GCST90200417	urea	4	-0.0125381	0.0653123	0.847764	DeCODE	P32019	Chen et al.	urea	HMDB0000294	ENSG00000204084	INPP5B	FALSE
8220	MR-PCA	12641_3_INPP5B_I5P2	12641_3_INPP5B_I5P2	GCST90200418	pyridoxal	4	-0.0114185	0.0661914	0.863039	DeCODE	P32019	Chen et al.	pyridoxal	HMDB0001545	ENSG00000204084	INPP5B	FALSE
8221	MR-PCA	12641_3_INPP5B_I5P2	12641_3_INPP5B_I5P2	GCST90200419	glutamine	4	0.0270995	0.0652537	0.677927	DeCODE	P32019	Chen et al.	glutamine	HMDB0000641	ENSG00000204084	INPP5B	FALSE
8222	MR-PCA	12641_3_INPP5B_I5P2	12641_3_INPP5B_I5P2	GCST90200422	serotonin	4	0.119196	0.0684593	0.0816622	DeCODE	P32019	Chen et al.	serotonin	HMDB0000259	ENSG00000204084	INPP5B	FALSE
8223	MR-PCA	12641_3_INPP5B_I5P2	12641_3_INPP5B_I5P2	GCST90200423	spermidine	4	0.187139	0.069152	0.00680587	DeCODE	P32019	Chen et al.	spermidine	HMDB0001257	ENSG00000204084	INPP5B	FALSE
8224	MR-PCA	12641_3_INPP5B_I5P2	12641_3_INPP5B_I5P2	GCST90200427	tyrosine	4	0.036029	0.0652576	0.580877	DeCODE	P32019	Chen et al.	tyrosine	HMDB0000158	ENSG00000204084	INPP5B	FALSE
8225	MR-PCA	12641_3_INPP5B_I5P2	12641_3_INPP5B_I5P2	GCST90200429	cytidine	4	0.161858	0.0677331	0.0168649	DeCODE	P32019	Chen et al.	cytidine	HMDB0000089	ENSG00000204084	INPP5B	FALSE
8226	MR-PCA	12641_3_INPP5B_I5P2	12641_3_INPP5B_I5P2	GCST90200430	pyruvate	4	-0.0216799	0.0652279	0.739609	DeCODE	P32019	Chen et al.	pyruvate	HMDB0000243	ENSG00000204084	INPP5B	FALSE
8227	MR-PCA	12641_3_INPP5B_I5P2	12641_3_INPP5B_I5P2	GCST90200431	alanine	4	0.0379123	0.0652051	0.56095	DeCODE	P32019	Chen et al.	alanine	HMDB0000161	ENSG00000204084	INPP5B	FALSE
8228	MR-PCA	12641_3_INPP5B_I5P2	12641_3_INPP5B_I5P2	GCST90200432	threonine	4	-0.0783794	0.0652838	0.229908	DeCODE	P32019	Chen et al.	threonine	HMDB0000167	ENSG00000204084	INPP5B	FALSE
8229	MR-PCA	12641_3_INPP5B_I5P2	12641_3_INPP5B_I5P2	GCST90200437	fructose	4	-0.0837617	0.0657139	0.202436	DeCODE	P32019	Chen et al.	fructose	HMDB0000660	ENSG00000204084	INPP5B	FALSE
8230	MR-PCA	12641_3_INPP5B_I5P2	12641_3_INPP5B_I5P2	GCST90200438	alpha-ketobutyrate	4	0.0211111	0.0654956	0.747204	DeCODE	P32019	Chen et al.	alpha-ketobutyrate	HMDB0000005	ENSG00000204084	INPP5B	FALSE
8231	MR-PCA	12641_3_INPP5B_I5P2	12641_3_INPP5B_I5P2	GCST90200439	cysteine	4	0.092324	0.0653979	0.15803	DeCODE	P32019	Chen et al.	cysteine	HMDB0000574	ENSG00000204084	INPP5B	FALSE
8232	MR-PCA	12641_3_INPP5B_I5P2	12641_3_INPP5B_I5P2	GCST90200440	glucose	4	0.0291688	0.0657744	0.657428	DeCODE	P32019	Chen et al.	glucose	HMDB0000122	ENSG00000204084	INPP5B	FALSE
8233	MR-PCA	12641_3_INPP5B_I5P2	12641_3_INPP5B_I5P2	GCST90200441	tryptophan	4	-0.039663	0.0653245	0.543739	DeCODE	P32019	Chen et al.	tryptophan	HMDB0000929	ENSG00000204084	INPP5B	FALSE
8234	MR-PCA	12641_3_INPP5B_I5P2	12641_3_INPP5B_I5P2	GCST90200442	valine	4	0.043895	0.0652769	0.501301	DeCODE	P32019	Chen et al.	valine	HMDB0000883	ENSG00000204084	INPP5B	FALSE
8235	MR-PCA	12641_3_INPP5B_I5P2	12641_3_INPP5B_I5P2	GCST90200444	dihydroorotate	4	-0.00642791	0.0654813	0.921802	DeCODE	P32019	Chen et al.	dihydroorotate	HMDB03349	ENSG00000204084	INPP5B	FALSE
8236	MR-PCA	12641_3_INPP5B_I5P2	12641_3_INPP5B_I5P2	GCST90200447	maltose	4	0.0978284	0.0743857	0.188459	DeCODE	P32019	Chen et al.	maltose	HMDB0000163	ENSG00000204084	INPP5B	FALSE
8237	MR-PCA	12641_3_INPP5B_I5P2	12641_3_INPP5B_I5P2	GCST90200452	asparagine	4	-0.061105	0.0652841	0.34928	DeCODE	P32019	Chen et al.	asparagine	HMDB0000168	ENSG00000204084	INPP5B	FALSE
8238	MR-PCA	12641_3_INPP5B_I5P2	12641_3_INPP5B_I5P2	GCST90200455	alpha-ketoglutarate	4	0.0540724	0.0654164	0.408471	DeCODE	P32019	Chen et al.	alpha-ketoglutarate	HMDB0000208	ENSG00000204084	INPP5B	FALSE
8239	MR-PCA	12641_3_INPP5B_I5P2	12641_3_INPP5B_I5P2	GCST90200680	5-acetylamino-6-formylamino-3-methyluracil	4	0.029747	0.0680134	0.661843	DeCODE	P32019	Chen et al.	5-acetylamino-6-formylamino-3-methyluracil	HMDB0011105	ENSG00000204084	INPP5B	FALSE
8240	MR-PCA	12641_3_INPP5B_I5P2	12641_3_INPP5B_I5P2	GCST90200684	n-acetyl-aspartyl-glutamate (naag)	4	-0.10275	0.0675294	0.128119	DeCODE	P32019	Chen et al.	n-acetyl-aspartyl-glutamate (naag)	HMDB0001067	ENSG00000204084	INPP5B	FALSE
8241	MR-PCA	12641_3_INPP5B_I5P2	12641_3_INPP5B_I5P2	GCST90200687	bilirubin (e,z or z,e)*	4	0.065706	0.0653108	0.314391	DeCODE	P32019	Chen et al.	bilirubin (e,z or z,e)*	HMDB0000488	ENSG00000204084	INPP5B	FALSE
8242	MR-PCA	12641_3_INPP5B_I5P2	12641_3_INPP5B_I5P2	GCST90200691	n-delta-acetylornithine	4	-0.0337968	0.0652291	0.604372	DeCODE	P32019	Chen et al.	n-delta-acetylornithine	HMDB0003357	ENSG00000204084	INPP5B	FALSE
8243	MR-PCA	12641_3_INPP5B_I5P2	12641_3_INPP5B_I5P2	GCST90200704	bilirubin (z,z)	4	0.0660734	0.0652194	0.311016	DeCODE	P32019	Chen et al.	bilirubin (z,z)	HMDB0000054	ENSG00000204084	INPP5B	FALSE
8244	MR-PCA	12641_3_INPP5B_I5P2	12641_3_INPP5B_I5P2	GCST90200706	biliverdin	4	0.0895657	0.0652145	0.169628	DeCODE	P32019	Chen et al.	biliverdin	HMDB0001008	ENSG00000204084	INPP5B	FALSE
8245	MR-PCA	12641_3_INPP5B_I5P2	12641_3_INPP5B_I5P2	GCST90200707	glycine	4	-0.058954	0.0652123	0.365979	DeCODE	P32019	Chen et al.	glycine	HMDB0000123	ENSG00000204084	INPP5B	FALSE
8246	MR-PCA	12641_3_INPP5B_I5P2	12641_3_INPP5B_I5P2	M00053	glutamine	3	-0.0233359	0.0791561	0.768141	DeCODE	P32019	Shin et al.	glutamine	HMDB0000641	ENSG00000204084	INPP5B	FALSE
8247	MR-PCA	12641_3_INPP5B_I5P2	12641_3_INPP5B_I5P2	M00054	tryptophan	3	0.096238	0.0792477	0.224597	DeCODE	P32019	Shin et al.	tryptophan	HMDB0000929	ENSG00000204084	INPP5B	FALSE
8248	MR-PCA	12641_3_INPP5B_I5P2	12641_3_INPP5B_I5P2	M00059	histidine	3	-0.0810012	0.079248	0.306722	DeCODE	P32019	Shin et al.	histidine	HMDB0000177	ENSG00000204084	INPP5B	FALSE
8249	MR-PCA	12641_3_INPP5B_I5P2	12641_3_INPP5B_I5P2	M00063	cholesterol	3	-0.0594933	0.0791975	0.452531	DeCODE	P32019	Shin et al.	cholesterol	HMDB0000067	ENSG00000204084	INPP5B	FALSE
8250	MR-PCA	12641_3_INPP5B_I5P2	12641_3_INPP5B_I5P2	M00064	phenylalanine	3	0.113496	0.0792486	0.152101	DeCODE	P32019	Shin et al.	phenylalanine	HMDB0000159	ENSG00000204084	INPP5B	FALSE
8251	MR-PCA	12641_3_INPP5B_I5P2	12641_3_INPP5B_I5P2	M00555	adenosine	3	0.0237162	0.0793021	0.764893	DeCODE	P32019	Shin et al.	adenosine	HMDB0000050	ENSG00000204084	INPP5B	FALSE
8252	MR-PCA	12641_3_INPP5B_I5P2	12641_3_INPP5B_I5P2	M00577	fructose	3	0.00348959	0.0793659	0.96493	DeCODE	P32019	Shin et al.	fructose	HMDB0000660	ENSG00000204084	INPP5B	FALSE
8253	MR-PCA	12641_3_INPP5B_I5P2	12641_3_INPP5B_I5P2	M00599	pyruvate	3	-0.0526323	0.0798888	0.510012	DeCODE	P32019	Shin et al.	pyruvate	HMDB0000243	ENSG00000204084	INPP5B	FALSE
8254	MR-PCA	12641_3_INPP5B_I5P2	12641_3_INPP5B_I5P2	M00606	uridine	3	-0.0851167	0.0792477	0.282796	DeCODE	P32019	Shin et al.	uridine	HMDB0000296	ENSG00000204084	INPP5B	FALSE
8255	MR-PCA	12641_3_INPP5B_I5P2	12641_3_INPP5B_I5P2	M01105	linoleate (18:2n6)	3	-0.0821516	0.0793658	0.300622	DeCODE	P32019	Shin et al.	linoleate (18:2n6)	HMDB0006270,HMDB0000673	ENSG00000204084	INPP5B	FALSE
8256	MR-PCA	12641_3_INPP5B_I5P2	12641_3_INPP5B_I5P2	M01110	arachidonate (20:4n6)	3	0.0299866	0.0791841	0.704915	DeCODE	P32019	Shin et al.	arachidonate (20:4n6)	HMDB0001043	ENSG00000204084	INPP5B	FALSE
8257	MR-PCA	12641_3_INPP5B_I5P2	12641_3_INPP5B_I5P2	M01123	inosine	3	-0.24286	0.132287	0.0663777	DeCODE	P32019	Shin et al.	inosine	HMDB0000195	ENSG00000204084	INPP5B	FALSE
8258	MR-PCA	12641_3_INPP5B_I5P2	12641_3_INPP5B_I5P2	M01284	threonine	3	-0.0611954	0.0901216	0.497118	DeCODE	P32019	Shin et al.	threonine	HMDB0000167	ENSG00000204084	INPP5B	FALSE
8259	MR-PCA	12641_3_INPP5B_I5P2	12641_3_INPP5B_I5P2	M01299	tyrosine	3	0.0590169	0.0792311	0.45635	DeCODE	P32019	Shin et al.	tyrosine	HMDB0000158	ENSG00000204084	INPP5B	FALSE
8260	MR-PCA	12641_3_INPP5B_I5P2	12641_3_INPP5B_I5P2	M01302	methionine	3	0.0254984	0.0792916	0.747773	DeCODE	P32019	Shin et al.	methionine	HMDB0000696	ENSG00000204084	INPP5B	FALSE
8261	MR-PCA	12641_3_INPP5B_I5P2	12641_3_INPP5B_I5P2	M01336	palmitate (16:0)	3	-0.104303	0.0792636	0.188205	DeCODE	P32019	Shin et al.	palmitate (16:0)	HMDB0000220	ENSG00000204084	INPP5B	FALSE
8262	MR-PCA	12641_3_INPP5B_I5P2	12641_3_INPP5B_I5P2	M01358	stearate (18:0)	3	-0.0912204	0.0792455	0.249687	DeCODE	P32019	Shin et al.	stearate (18:0)	HMDB0000827	ENSG00000204084	INPP5B	FALSE
8263	MR-PCA	12641_3_INPP5B_I5P2	12641_3_INPP5B_I5P2	M01493	ornithine	3	-0.0013875	0.0795054	0.986076	DeCODE	P32019	Shin et al.	ornithine	HMDB0000214	ENSG00000204084	INPP5B	FALSE
8264	MR-PCA	12641_3_INPP5B_I5P2	12641_3_INPP5B_I5P2	M01508	pantothenate	3	0.0465198	0.08032	0.562467	DeCODE	P32019	Shin et al.	pantothenate	HMDB0000210	ENSG00000204084	INPP5B	FALSE
8265	MR-PCA	12641_3_INPP5B_I5P2	12641_3_INPP5B_I5P2	M01564	citrate	3	-0.0688962	0.0791987	0.384347	DeCODE	P32019	Shin et al.	citrate	HMDB0000094	ENSG00000204084	INPP5B	FALSE
8266	MR-PCA	12641_3_INPP5B_I5P2	12641_3_INPP5B_I5P2	M01638	arginine	3	-0.116149	0.0806355	0.14975	DeCODE	P32019	Shin et al.	arginine	HMDB0000517	ENSG00000204084	INPP5B	FALSE
8267	MR-PCA	12641_3_INPP5B_I5P2	12641_3_INPP5B_I5P2	M01640	ascorbate (vitamin c)	3	-0.106913	0.1496	0.474817	DeCODE	P32019	Shin et al.	ascorbate (vitamin c)	HMDB0000044	ENSG00000204084	INPP5B	FALSE
8268	MR-PCA	12641_3_INPP5B_I5P2	12641_3_INPP5B_I5P2	M01649	valine	3	0.110411	0.0792252	0.16343	DeCODE	P32019	Shin et al.	valine	HMDB0000883	ENSG00000204084	INPP5B	FALSE
8269	MR-PCA	12641_3_INPP5B_I5P2	12641_3_INPP5B_I5P2	M01670	urea	3	0.0271964	0.0792849	0.731583	DeCODE	P32019	Shin et al.	urea	HMDB0000294	ENSG00000204084	INPP5B	FALSE
8270	MR-PCA	12641_3_INPP5B_I5P2	12641_3_INPP5B_I5P2	M01712	cortisol	3	-0.00779191	0.0792966	0.921724	DeCODE	P32019	Shin et al.	cortisol	HMDB0000063	ENSG00000204084	INPP5B	FALSE
8271	MR-PCA	12641_3_INPP5B_I5P2	12641_3_INPP5B_I5P2	M01827	riboflavin (vitamin b2)	3	-0.00123148	0.17215	0.994292	DeCODE	P32019	Shin et al.	riboflavin (vitamin b2)	HMDB0000244	ENSG00000204084	INPP5B	FALSE
8272	MR-PCA	12641_3_INPP5B_I5P2	12641_3_INPP5B_I5P2	M02132	citrulline	3	-0.158037	0.0793998	0.0465478	DeCODE	P32019	Shin et al.	citrulline	HMDB0000904	ENSG00000204084	INPP5B	FALSE
8273	MR-PCA	12641_3_INPP5B_I5P2	12641_3_INPP5B_I5P2	M02137	biliverdin	3	-0.0116311	0.085955	0.892362	DeCODE	P32019	Shin et al.	biliverdin	HMDB0001008	ENSG00000204084	INPP5B	FALSE
8274	MR-PCA	12641_3_INPP5B_I5P2	12641_3_INPP5B_I5P2	M02342	serotonin (5ht)	3	0.0658855	0.0893062	0.460667	DeCODE	P32019	Shin et al.	serotonin (5ht)	HMDB0000259	ENSG00000204084	INPP5B	FALSE
8275	MR-PCA	12641_3_INPP5B_I5P2	12641_3_INPP5B_I5P2	M03147	xanthine	3	0.184178	0.0841805	0.028677	DeCODE	P32019	Shin et al.	xanthine	HMDB0000292	ENSG00000204084	INPP5B	FALSE
8276	MR-PCA	12641_3_INPP5B_I5P2	12641_3_INPP5B_I5P2	M11438	phosphate	3	0.0089886	0.0793228	0.909779	DeCODE	P32019	Shin et al.	phosphate	HMDB0001429	ENSG00000204084	INPP5B	TRUE
8277	MR-PCA	12641_3_INPP5B_I5P2	12641_3_INPP5B_I5P2	M15122	glycerol	3	-0.0420068	0.0792651	0.596145	DeCODE	P32019	Shin et al.	glycerol	HMDB0000131	ENSG00000204084	INPP5B	FALSE
8278	MR-PCA	12641_3_INPP5B_I5P2	12641_3_INPP5B_I5P2	M15488	acetylphosphate	3	0.0237162	0.0793021	0.764893	DeCODE	P32019	Shin et al.	acetylphosphate	HMDB0001494	ENSG00000204084	INPP5B	FALSE
8279	MR-PCA	12641_3_INPP5B_I5P2	12641_3_INPP5B_I5P2	M15506	choline	3	-0.156955	0.079485	0.0483072	DeCODE	P32019	Shin et al.	choline	HMDB0000097	ENSG00000204084	INPP5B	FALSE
8280	MR-PCA	12641_3_INPP5B_I5P2	12641_3_INPP5B_I5P2	M15630	n-acetylornithine	3	0.103669	0.080398	0.197243	DeCODE	P32019	Shin et al.	n-acetylornithine	HMDB0003357	ENSG00000204084	INPP5B	FALSE
8281	MR-PCA	12641_3_INPP5B_I5P2	12641_3_INPP5B_I5P2	M15677	3-methylhistidine	3	-0.123879	0.0916067	0.176282	DeCODE	P32019	Shin et al.	3-methylhistidine	HMDB0000479	ENSG00000204084	INPP5B	FALSE
8282	MR-PCA	12641_3_INPP5B_I5P2	12641_3_INPP5B_I5P2	M15990	glycerophosphorylcholine (gpc)	3	-0.0113497	0.0825273	0.890614	DeCODE	P32019	Shin et al.	glycerophosphorylcholine (gpc)	HMDB0000086	ENSG00000204084	INPP5B	FALSE
8283	MR-PCA	12641_3_INPP5B_I5P2	12641_3_INPP5B_I5P2	M15996	aspartate	3	0.0831382	0.0796475	0.296566	DeCODE	P32019	Shin et al.	aspartate	HMDB0000191	ENSG00000204084	INPP5B	FALSE
8284	MR-PCA	12641_3_INPP5B_I5P2	12641_3_INPP5B_I5P2	M18254	paraxanthine	3	-0.00621214	0.0808769	0.938775	DeCODE	P32019	Shin et al.	paraxanthine	HMDB0001860	ENSG00000204084	INPP5B	FALSE
8285	MR-PCA	12641_3_INPP5B_I5P2	12641_3_INPP5B_I5P2	M18467	eicosapentaenoate (epa; 20:5n3)	3	0.0446716	0.079184	0.572652	DeCODE	P32019	Shin et al.	eicosapentaenoate (epa; 20:5n3)	HMDB0001999	ENSG00000204084	INPP5B	FALSE
8286	MR-PCA	12641_3_INPP5B_I5P2	12641_3_INPP5B_I5P2	M18474	estrone 3-sulfate	3	-0.317131	0.224216	0.157244	DeCODE	P32019	Shin et al.	estrone 3-sulfate	HMDB0001425	ENSG00000204084	INPP5B	FALSE
8287	MR-PCA	12641_3_INPP5B_I5P2	12641_3_INPP5B_I5P2	M18494	taurochenodeoxycholate	3	0.0407316	0.0926949	0.660361	DeCODE	P32019	Shin et al.	taurochenodeoxycholate	HMDB0000951	ENSG00000204084	INPP5B	FALSE
8288	MR-PCA	12641_3_INPP5B_I5P2	12641_3_INPP5B_I5P2	M19323	docosahexaenoate (dha; 22:6n3)	3	0.041661	0.0791732	0.598749	DeCODE	P32019	Shin et al.	docosahexaenoate (dha; 22:6n3)	HMDB0002183	ENSG00000204084	INPP5B	FALSE
8289	MR-PCA	12641_3_INPP5B_I5P2	12641_3_INPP5B_I5P2	M19934	myo-inositol	3	0.0662681	0.0792505	0.403051	DeCODE	P32019	Shin et al.	myo-inositol	HMDB0000211	ENSG00000204084	INPP5B	FALSE
8290	MR-PCA	12641_3_INPP5B_I5P2	12641_3_INPP5B_I5P2	M20489	glucose	3	0.00860028	0.0794103	0.913756	DeCODE	P32019	Shin et al.	glucose	HMDB0000122	ENSG00000204084	INPP5B	FALSE
8291	MR-PCA	12641_3_INPP5B_I5P2	12641_3_INPP5B_I5P2	M21044	2-hydroxybutyrate (ahb)	3	-0.0737012	0.079188	0.352003	DeCODE	P32019	Shin et al.	2-hydroxybutyrate (ahb)	HMDB0000008	ENSG00000204084	INPP5B	FALSE
8292	MR-PCA	12641_3_INPP5B_I5P2	12641_3_INPP5B_I5P2	M22189	palmitoylcarnitine (c16)	3	-0.0120623	0.0797701	0.879807	DeCODE	P32019	Shin et al.	palmitoylcarnitine (c16)	HMDB0000222	ENSG00000204084	INPP5B	FALSE
8293	MR-PCA	12641_3_INPP5B_I5P2	12641_3_INPP5B_I5P2	M22842	cholate	3	-0.0640394	0.0908248	0.480756	DeCODE	P32019	Shin et al.	cholate	HMDB0000619	ENSG00000204084	INPP5B	FALSE
8294	MR-PCA	12641_3_INPP5B_I5P2	12641_3_INPP5B_I5P2	M27716	bilirubin (z,z)	3	0.0355812	0.0849963	0.675494	DeCODE	P32019	Shin et al.	bilirubin (z,z)	HMDB0000054	ENSG00000204084	INPP5B	FALSE
8295	MR-PCA	12641_3_INPP5B_I5P2	12641_3_INPP5B_I5P2	M27718	creatine	3	0.0655981	0.079152	0.40724	DeCODE	P32019	Shin et al.	creatine	HMDB0000064	ENSG00000204084	INPP5B	FALSE
8296	MR-PCA	12641_3_INPP5B_I5P2	12641_3_INPP5B_I5P2	M31453	cysteine	3	-0.0793368	0.0797805	0.320009	DeCODE	P32019	Shin et al.	cysteine	HMDB0000574	ENSG00000204084	INPP5B	FALSE
8297	MR-PCA	12641_3_INPP5B_I5P2	12641_3_INPP5B_I5P2	M31454	cystine	3	-0.358182	0.152577	0.0188971	DeCODE	P32019	Shin et al.	cystine	HMDB0000192	ENSG00000204084	INPP5B	FALSE
8298	MR-PCA	12641_3_INPP5B_I5P2	12641_3_INPP5B_I5P2	M32198	acetylcarnitine (c2)	3	-0.0355008	0.0792414	0.654148	DeCODE	P32019	Shin et al.	acetylcarnitine (c2)	HMDB0000201	ENSG00000204084	INPP5B	FALSE
8299	MR-PCA	12641_3_INPP5B_I5P2	12641_3_INPP5B_I5P2	M32315	serine	3	-0.0112021	0.0792799	0.887634	DeCODE	P32019	Shin et al.	serine	HMDB0000187	ENSG00000204084	INPP5B	FALSE
8300	MR-PCA	12641_3_INPP5B_I5P2	12641_3_INPP5B_I5P2	M32319	trans-4-hydroxyproline	3	0.08374	0.0792386	0.290599	DeCODE	P32019	Shin et al.	trans-4-hydroxyproline	HMDB0000725	ENSG00000204084	INPP5B	FALSE
8301	MR-PCA	12641_3_INPP5B_I5P2	12641_3_INPP5B_I5P2	M32322	glutamate	3	-0.00992806	0.0792364	0.900289	DeCODE	P32019	Shin et al.	glutamate	HMDB0000148	ENSG00000204084	INPP5B	FALSE
8302	MR-PCA	12641_3_INPP5B_I5P2	12641_3_INPP5B_I5P2	M32338	glycine	3	0.055213	0.0792409	0.485944	DeCODE	P32019	Shin et al.	glycine	HMDB0000123	ENSG00000204084	INPP5B	FALSE
8303	MR-PCA	12641_3_INPP5B_I5P2	12641_3_INPP5B_I5P2	M32339	alanine	3	0.0655102	0.0793037	0.408766	DeCODE	P32019	Shin et al.	alanine	HMDB0000161	ENSG00000204084	INPP5B	FALSE
8304	MR-PCA	12641_3_INPP5B_I5P2	12641_3_INPP5B_I5P2	M32425	dehydroepiandrosterone sulfate (dhea-s)	3	-0.0774631	0.0792966	0.32863	DeCODE	P32019	Shin et al.	dehydroepiandrosterone sulfate (dhea-s)	HMDB0001032	ENSG00000204084	INPP5B	FALSE
8305	MR-PCA	12641_3_INPP5B_I5P2	12641_3_INPP5B_I5P2	M32458	oleamide	3	-0.0308833	0.0819586	0.70631	DeCODE	P32019	Shin et al.	oleamide	HMDB0002117	ENSG00000204084	INPP5B	FALSE
8306	MR-PCA	12641_3_INPP5B_I5P2	12641_3_INPP5B_I5P2	M32593	heme	3	-0.0107599	0.0880731	0.902764	DeCODE	P32019	Shin et al.	heme	HMDB0003178	ENSG00000204084	INPP5B	FALSE
8307	MR-PCA	12641_3_INPP5B_I5P2	12641_3_INPP5B_I5P2	M33453	alpha-ketoglutarate	3	-0.00844949	0.0898821	0.925104	DeCODE	P32019	Shin et al.	alpha-ketoglutarate	HMDB0000208	ENSG00000204084	INPP5B	FALSE
8308	MR-PCA	12641_3_INPP5B_I5P2	12641_3_INPP5B_I5P2	M34106	bilirubin (e,z or z,e)*	3	-0.0456131	0.0964924	0.636419	DeCODE	P32019	Shin et al.	bilirubin (e,z or z,e)*	HMDB0000488	ENSG00000204084	INPP5B	FALSE
8309	MR-PCA	12641_3_INPP5B_I5P2	12641_3_INPP5B_I5P2	M34283	asparagine	3	-0.0556137	0.0794534	0.483956	DeCODE	P32019	Shin et al.	asparagine	HMDB0000168	ENSG00000204084	INPP5B	FALSE
8310	MR-PCA	12641_3_INPP5B_I5P2	12641_3_INPP5B_I5P2	bioa_001	alanine	3	0.011496	0.0232229	0.62058	DeCODE	P32019	Lotta et al.	alanine	HMDB0000161	ENSG00000204084	INPP5B	FALSE
8311	MR-PCA	12641_3_INPP5B_I5P2	12641_3_INPP5B_I5P2	bioa_002	arginine	3	-0.0102394	0.038774	0.79172	DeCODE	P32019	Lotta et al.	arginine	HMDB0000517	ENSG00000204084	INPP5B	FALSE
8312	MR-PCA	12641_3_INPP5B_I5P2	12641_3_INPP5B_I5P2	bioa_003	asparagine	3	-0.0137581	0.0386499	0.721866	DeCODE	P32019	Lotta et al.	asparagine	HMDB0000168	ENSG00000204084	INPP5B	FALSE
8313	MR-PCA	12641_3_INPP5B_I5P2	12641_3_INPP5B_I5P2	bioa_004	aspartate	3	0.0296169	0.0387423	0.444593	DeCODE	P32019	Lotta et al.	aspartate	HMDB0000191	ENSG00000204084	INPP5B	FALSE
8314	MR-PCA	12641_3_INPP5B_I5P2	12641_3_INPP5B_I5P2	bioa_005	citrulline	3	-0.0554684	0.0386373	0.151111	DeCODE	P32019	Lotta et al.	citrulline	HMDB0000904	ENSG00000204084	INPP5B	FALSE
8315	MR-PCA	12641_3_INPP5B_I5P2	12641_3_INPP5B_I5P2	bioa_006	glutamine	3	0.00706872	0.02331	0.7617	DeCODE	P32019	Lotta et al.	glutamine	HMDB0000641	ENSG00000204084	INPP5B	FALSE
8316	MR-PCA	12641_3_INPP5B_I5P2	12641_3_INPP5B_I5P2	bioa_007	glutamate	3	-0.00889509	0.0386156	0.81782	DeCODE	P32019	Lotta et al.	glutamate	HMDB0000148	ENSG00000204084	INPP5B	FALSE
8317	MR-PCA	12641_3_INPP5B_I5P2	12641_3_INPP5B_I5P2	bioa_008	glycine	3	-0.00686055	0.0241375	0.776236	DeCODE	P32019	Lotta et al.	glycine	HMDB0000123	ENSG00000204084	INPP5B	FALSE
8318	MR-PCA	12641_3_INPP5B_I5P2	12641_3_INPP5B_I5P2	bioa_009	histidine	3	-0.0357516	0.0239138	0.134909	DeCODE	P32019	Lotta et al.	histidine	HMDB0000177	ENSG00000204084	INPP5B	FALSE
8319	MR-PCA	12641_3_INPP5B_I5P2	12641_3_INPP5B_I5P2	bioa_013	methionine	3	-0.0148398	0.0386216	0.700804	DeCODE	P32019	Lotta et al.	methionine	HMDB0000696	ENSG00000204084	INPP5B	FALSE
8320	MR-PCA	12641_3_INPP5B_I5P2	12641_3_INPP5B_I5P2	bioa_014	ornithine	3	0.0207102	0.0386495	0.592065	DeCODE	P32019	Lotta et al.	ornithine	HMDB0000214	ENSG00000204084	INPP5B	FALSE
8321	MR-PCA	12641_3_INPP5B_I5P2	12641_3_INPP5B_I5P2	bioa_015	phenylethylamine	4	0.0407373	0.0645734	0.528127	DeCODE	P32019	Lotta et al.	phenylethylamine	HMDB0012275	ENSG00000204084	INPP5B	FALSE
8322	MR-PCA	12641_3_INPP5B_I5P2	12641_3_INPP5B_I5P2	bioa_016	phenylalanine	3	0.00754655	0.0235043	0.748156	DeCODE	P32019	Lotta et al.	phenylalanine	HMDB0000159	ENSG00000204084	INPP5B	FALSE
8323	MR-PCA	12641_3_INPP5B_I5P2	12641_3_INPP5B_I5P2	bioa_018	serine	3	-0.014355	0.0386295	0.710184	DeCODE	P32019	Lotta et al.	serine	HMDB0000187	ENSG00000204084	INPP5B	FALSE
8324	MR-PCA	12641_3_INPP5B_I5P2	12641_3_INPP5B_I5P2	bioa_019	threonine	3	-0.029501	0.0397213	0.457663	DeCODE	P32019	Lotta et al.	threonine	HMDB0000167	ENSG00000204084	INPP5B	FALSE
8325	MR-PCA	12641_3_INPP5B_I5P2	12641_3_INPP5B_I5P2	bioa_020	tryptophan	3	0.0290015	0.0386176	0.452658	DeCODE	P32019	Lotta et al.	tryptophan	HMDB0000929	ENSG00000204084	INPP5B	FALSE
8326	MR-PCA	12641_3_INPP5B_I5P2	12641_3_INPP5B_I5P2	bioa_021	tyrosine	3	-0.00507613	0.0232112	0.826889	DeCODE	P32019	Lotta et al.	tyrosine	HMDB0000158	ENSG00000204084	INPP5B	FALSE
8327	MR-PCA	12641_3_INPP5B_I5P2	12641_3_INPP5B_I5P2	bioa_022	valine	3	0.0069274	0.0233288	0.766508	DeCODE	P32019	Lotta et al.	valine	HMDB0000883	ENSG00000204084	INPP5B	FALSE
8328	MR-PCA	12641_3_INPP5B_I5P2	12641_3_INPP5B_I5P2	bioa_023	n-acetylornithine	3	0.115903	0.0387934	0.00281091	DeCODE	P32019	Lotta et al.	n-acetylornithine	HMDB0003357	ENSG00000204084	INPP5B	FALSE
8329	MR-PCA	12641_3_INPP5B_I5P2	12641_3_INPP5B_I5P2	bioa_030	trans-hydroxyproline	3	0.0253641	0.0386669	0.511847	DeCODE	P32019	Lotta et al.	trans-hydroxyproline	HMDB0000725	ENSG00000204084	INPP5B	FALSE
8330	MR-PCA	12641_3_INPP5B_I5P2	12641_3_INPP5B_I5P2	bioa_031	sarcosine	4	0.0134207	0.03915	0.731747	DeCODE	P32019	Lotta et al.	sarcosine	HMDB0000271	ENSG00000204084	INPP5B	FALSE
8331	MR-PCA	12641_3_INPP5B_I5P2	12641_3_INPP5B_I5P2	bioa_032	serotonin	3	0.089318	0.0494371	0.0708092	DeCODE	P32019	Lotta et al.	serotonin	HMDB0000259	ENSG00000204084	INPP5B	FALSE
8332	MR-PCA	12641_3_INPP5B_I5P2	12641_3_INPP5B_I5P2	bioa_033	spermidine	4	0.0236954	0.0463308	0.609043	DeCODE	P32019	Lotta et al.	spermidine	HMDB0001257	ENSG00000204084	INPP5B	FALSE
8333	MR-PCA	12641_3_INPP5B_I5P2	12641_3_INPP5B_I5P2	bior_002	acetylcarnitine (c2)	3	0.0127371	0.0385963	0.741394	DeCODE	P32019	Lotta et al.	acetylcarnitine (c2)	HMDB0000201	ENSG00000204084	INPP5B	FALSE
8334	MR-PCA	12641_3_INPP5B_I5P2	12641_3_INPP5B_I5P2	bior_031	hexadecanoylcarnitine	3	0.0305751	0.0386545	0.428953	DeCODE	P32019	Lotta et al.	hexadecanoylcarnitine	HMDB0000222	ENSG00000204084	INPP5B	FALSE
8335	MR-PCA	12641_3_INPP5B_I5P2	12641_3_INPP5B_I5P2	met-d-Acetate	acetate	4	-0.00455973	0.017553	0.795041	DeCODE	P32019	Borges et al.	acetate	HMDB0000042	ENSG00000204084	INPP5B	FALSE
8336	MR-PCA	12641_3_INPP5B_I5P2	12641_3_INPP5B_I5P2	met-d-Acetoacetate	acetoacetate	4	0.00365951	0.0175507	0.83483	DeCODE	P32019	Borges et al.	acetoacetate	HMDB0000060	ENSG00000204084	INPP5B	FALSE
8337	MR-PCA	12641_3_INPP5B_I5P2	12641_3_INPP5B_I5P2	met-d-Ala	alanine	4	-0.012069	0.0175507	0.491665	DeCODE	P32019	Borges et al.	alanine	HMDB0000161	ENSG00000204084	INPP5B	FALSE
8338	MR-PCA	12641_3_INPP5B_I5P2	12641_3_INPP5B_I5P2	met-d-Citrate	citrate	4	0.0318518	0.0175516	0.0695611	DeCODE	P32019	Borges et al.	citrate	HMDB0000094	ENSG00000204084	INPP5B	FALSE
8339	MR-PCA	12641_3_INPP5B_I5P2	12641_3_INPP5B_I5P2	met-d-Gln	glutamine	4	-0.0300555	0.0175755	0.0872512	DeCODE	P32019	Borges et al.	glutamine	HMDB0000641	ENSG00000204084	INPP5B	FALSE
8340	MR-PCA	12641_3_INPP5B_I5P2	12641_3_INPP5B_I5P2	met-d-Glucose	glucose	4	0.0172493	0.0175666	0.326131	DeCODE	P32019	Borges et al.	glucose	HMDB0000122	ENSG00000204084	INPP5B	FALSE
8341	MR-PCA	12641_3_INPP5B_I5P2	12641_3_INPP5B_I5P2	met-d-Gly	glycine	4	9.08448e-05	0.0175586	0.995872	DeCODE	P32019	Borges et al.	glycine	HMDB0000123	ENSG00000204084	INPP5B	FALSE
8342	MR-PCA	12641_3_INPP5B_I5P2	12641_3_INPP5B_I5P2	met-d-His	histidine	4	-0.012629	0.0175645	0.472134	DeCODE	P32019	Borges et al.	histidine	HMDB0000177	ENSG00000204084	INPP5B	FALSE
8343	MR-PCA	12641_3_INPP5B_I5P2	12641_3_INPP5B_I5P2	met-d-LA	linoleate (18:2n6)	4	0.010918	0.0175565	0.534023	DeCODE	P32019	Borges et al.	linoleate (18:2n6)	HMDB0006270,HMDB0000673	ENSG00000204084	INPP5B	FALSE
8344	MR-PCA	12641_3_INPP5B_I5P2	12641_3_INPP5B_I5P2	met-d-Phe	phenylalanine	4	0.0184317	0.0175545	0.293732	DeCODE	P32019	Borges et al.	phenylalanine	HMDB0000159	ENSG00000204084	INPP5B	FALSE
8345	MR-PCA	12641_3_INPP5B_I5P2	12641_3_INPP5B_I5P2	met-d-Pyruvate	pyruvate	4	0.0257963	0.0175756	0.142176	DeCODE	P32019	Borges et al.	pyruvate	HMDB0000243	ENSG00000204084	INPP5B	FALSE
8346	MR-PCA	12641_3_INPP5B_I5P2	12641_3_INPP5B_I5P2	met-d-Tyr	tyrosine	4	0.0213738	0.0175633	0.22362	DeCODE	P32019	Borges et al.	tyrosine	HMDB0000158	ENSG00000204084	INPP5B	FALSE
8347	MR-PCA	12641_3_INPP5B_I5P2	12641_3_INPP5B_I5P2	met-d-Val	valine	4	-0.000961515	0.0175528	0.956315	DeCODE	P32019	Borges et al.	valine	HMDB0000883	ENSG00000204084	INPP5B	FALSE
8348	MR-PCA	12644_63_ADSS_PURA2	12644_63_ADSS_PURA2	GCST90199627	n-alpha-acetylornithine	1	-0.13738	0.244073	0.573526	DeCODE	P30520	Chen et al.	n-alpha-acetylornithine	HMDB0003357	ENSG00000035687	ADSS	FALSE
8349	MR-PCA	12644_63_ADSS_PURA2	12644_63_ADSS_PURA2	GCST90199628	3-methylhistidine	1	0.355698	0.200737	0.0764006	DeCODE	P30520	Chen et al.	3-methylhistidine	HMDB0000479	ENSG00000035687	ADSS	FALSE
8350	MR-PCA	12644_63_ADSS_PURA2	12644_63_ADSS_PURA2	GCST90199629	glycerophosphorylcholine (gpc)	1	0.0623061	0.201664	0.757353	DeCODE	P30520	Chen et al.	glycerophosphorylcholine (gpc)	HMDB0000086	ENSG00000035687	ADSS	FALSE
8351	MR-PCA	12644_63_ADSS_PURA2	12644_63_ADSS_PURA2	GCST90199637	n-acetylglutamate	1	-0.0669532	0.206898	0.746237	DeCODE	P30520	Chen et al.	n-acetylglutamate	HMDB0001138	ENSG00000035687	ADSS	FALSE
8352	MR-PCA	12644_63_ADSS_PURA2	12644_63_ADSS_PURA2	GCST90199651	docosahexaenoate (dha; 22:6n3)	1	0.146469	0.200853	0.465858	DeCODE	P30520	Chen et al.	docosahexaenoate (dha; 22:6n3)	HMDB0002183	ENSG00000035687	ADSS	FALSE
8353	MR-PCA	12644_63_ADSS_PURA2	12644_63_ADSS_PURA2	GCST90199652	1-stearoyl-2-oleoyl-gps (18:0/18:1)	1	1.20474	0.205678	4.70153e-09	DeCODE	P30520	Chen et al.	1-stearoyl-2-oleoyl-gps (18:0/18:1)	HMDB0010163	ENSG00000035687	ADSS	FALSE
8354	MR-PCA	12644_63_ADSS_PURA2	12644_63_ADSS_PURA2	GCST90199654	paraxanthine	1	0.0924482	0.206395	0.654212	DeCODE	P30520	Chen et al.	paraxanthine	HMDB0001860	ENSG00000035687	ADSS	FALSE
8355	MR-PCA	12644_63_ADSS_PURA2	12644_63_ADSS_PURA2	GCST90199665	n-acetylaspartate (naa)	1	-0.240655	0.202448	0.234548	DeCODE	P30520	Chen et al.	n-acetylaspartate (naa)	HMDB0000812	ENSG00000035687	ADSS	FALSE
8356	MR-PCA	12644_63_ADSS_PURA2	12644_63_ADSS_PURA2	GCST90199666	palmitoylcarnitine (c16)	1	0.000370658	0.201128	0.99853	DeCODE	P30520	Chen et al.	palmitoylcarnitine (c16)	HMDB0000222	ENSG00000035687	ADSS	FALSE
8357	MR-PCA	12644_63_ADSS_PURA2	12644_63_ADSS_PURA2	GCST90199669	acetylcarnitine (c2)	1	0.00252465	0.201056	0.989981	DeCODE	P30520	Chen et al.	acetylcarnitine (c2)	HMDB0000201	ENSG00000035687	ADSS	FALSE
8358	MR-PCA	12644_63_ADSS_PURA2	12644_63_ADSS_PURA2	GCST90199673	dehydroepiandrosterone sulfate (dhea-s)	1	0.184524	0.201464	0.359711	DeCODE	P30520	Chen et al.	dehydroepiandrosterone sulfate (dhea-s)	HMDB0001032	ENSG00000035687	ADSS	FALSE
8359	MR-PCA	12644_63_ADSS_PURA2	12644_63_ADSS_PURA2	GCST90199691	1-methylhistidine	1	-0.0422305	0.201495	0.833991	DeCODE	P30520	Chen et al.	1-methylhistidine	HMDB0000001	ENSG00000035687	ADSS	FALSE
8360	MR-PCA	12644_63_ADSS_PURA2	12644_63_ADSS_PURA2	GCST90199845	sphinganine-1-phosphate	1	0.184862	0.202736	0.361853	DeCODE	P30520	Chen et al.	sphinganine-1-phosphate	HMDB0001383	ENSG00000035687	ADSS	FALSE
8361	MR-PCA	12644_63_ADSS_PURA2	12644_63_ADSS_PURA2	GCST90199896	sulfate*	1	-0.233929	0.20145	0.245549	DeCODE	P30520	Chen et al.	sulfate*	HMDB01448	ENSG00000035687	ADSS	FALSE
8362	MR-PCA	12644_63_ADSS_PURA2	12644_63_ADSS_PURA2	GCST90199972	sphingomyelin (d18:1/24:1, d18:2/24:0)*	1	0.257547	0.201	0.200077	DeCODE	P30520	Chen et al.	sphingomyelin (d18:1/24:1, d18:2/24:0)*	HMDB0012107	ENSG00000035687	ADSS	FALSE
8363	MR-PCA	12644_63_ADSS_PURA2	12644_63_ADSS_PURA2	GCST90200001	sphingomyelin (d18:1/20:0, d16:1/22:0)*	1	-0.0837025	0.201118	0.677274	DeCODE	P30520	Chen et al.	sphingomyelin (d18:1/20:0, d16:1/22:0)*	HMDB0012102	ENSG00000035687	ADSS	FALSE
8364	MR-PCA	12644_63_ADSS_PURA2	12644_63_ADSS_PURA2	GCST90200049	myristoyl dihydrosphingomyelin (d18:0/14:0)*	1	0.184744	0.201152	0.358393	DeCODE	P30520	Chen et al.	myristoyl dihydrosphingomyelin (d18:0/14:0)*	HMDB0012085	ENSG00000035687	ADSS	FALSE
8365	MR-PCA	12644_63_ADSS_PURA2	12644_63_ADSS_PURA2	GCST90200056	sphingomyelin (d18:0/18:0, d19:0/17:0)*	1	0.453977	0.200908	0.0238441	DeCODE	P30520	Chen et al.	sphingomyelin (d18:0/18:0, d19:0/17:0)*	HMDB0012087	ENSG00000035687	ADSS	FALSE
8366	MR-PCA	12644_63_ADSS_PURA2	12644_63_ADSS_PURA2	GCST90200279	pantothenate	1	-0.055458	0.201888	0.783549	DeCODE	P30520	Chen et al.	pantothenate	HMDB0000210	ENSG00000035687	ADSS	FALSE
8367	MR-PCA	12644_63_ADSS_PURA2	12644_63_ADSS_PURA2	GCST90200281	phosphoethanolamine	1	0.674353	0.201029	0.000795085	DeCODE	P30520	Chen et al.	phosphoethanolamine	HMDB0000224	ENSG00000035687	ADSS	FALSE
8368	MR-PCA	12644_63_ADSS_PURA2	12644_63_ADSS_PURA2	GCST90200283	3-ureidopropionate	1	-0.0921384	0.210429	0.661488	DeCODE	P30520	Chen et al.	3-ureidopropionate	HMDB0000026	ENSG00000035687	ADSS	FALSE
8369	MR-PCA	12644_63_ADSS_PURA2	12644_63_ADSS_PURA2	GCST90200291	sarcosine	1	-0.040141	0.201532	0.842122	DeCODE	P30520	Chen et al.	sarcosine	HMDB0000271	ENSG00000035687	ADSS	FALSE
8370	MR-PCA	12644_63_ADSS_PURA2	12644_63_ADSS_PURA2	GCST90200292	trans-4-hydroxyproline	1	0.296796	0.20117	0.140119	DeCODE	P30520	Chen et al.	trans-4-hydroxyproline	HMDB0000725	ENSG00000035687	ADSS	FALSE
8371	MR-PCA	12644_63_ADSS_PURA2	12644_63_ADSS_PURA2	GCST90200293	thyroxine	1	0.104784	0.201048	0.602236	DeCODE	P30520	Chen et al.	thyroxine	HMDB0000248	ENSG00000035687	ADSS	FALSE
8372	MR-PCA	12644_63_ADSS_PURA2	12644_63_ADSS_PURA2	GCST90200296	methyl indole-3-acetate	1	-0.176792	0.217921	0.417213	DeCODE	P30520	Chen et al.	methyl indole-3-acetate	HMDB0029738	ENSG00000035687	ADSS	FALSE
8373	MR-PCA	12644_63_ADSS_PURA2	12644_63_ADSS_PURA2	GCST90200304	citrate	1	0.195779	0.20108	0.330236	DeCODE	P30520	Chen et al.	citrate	HMDB0000094	ENSG00000035687	ADSS	FALSE
8374	MR-PCA	12644_63_ADSS_PURA2	12644_63_ADSS_PURA2	GCST90200306	butyrate/isobutyrate (4:0)	1	0.0370324	0.204275	0.856143	DeCODE	P30520	Chen et al.	butyrate/isobutyrate (4:0)	HMDB0000039	ENSG00000035687	ADSS	FALSE
8375	MR-PCA	12644_63_ADSS_PURA2	12644_63_ADSS_PURA2	GCST90200314	n-acetylneuraminate	1	0.657693	0.201712	0.00111193	DeCODE	P30520	Chen et al.	n-acetylneuraminate	HMDB0000230	ENSG00000035687	ADSS	FALSE
8376	MR-PCA	12644_63_ADSS_PURA2	12644_63_ADSS_PURA2	GCST90200318	acetoacetate	1	0.276169	0.220254	0.20989	DeCODE	P30520	Chen et al.	acetoacetate	HMDB0000060	ENSG00000035687	ADSS	FALSE
8377	MR-PCA	12644_63_ADSS_PURA2	12644_63_ADSS_PURA2	GCST90200319	cys-gly, oxidized	1	0.104504	0.201127	0.603347	DeCODE	P30520	Chen et al.	cys-gly, oxidized	HMDB0000078	ENSG00000035687	ADSS	FALSE
8378	MR-PCA	12644_63_ADSS_PURA2	12644_63_ADSS_PURA2	GCST90200321	cholate	1	-0.0717426	0.205699	0.727258	DeCODE	P30520	Chen et al.	cholate	HMDB0000619	ENSG00000035687	ADSS	FALSE
8379	MR-PCA	12644_63_ADSS_PURA2	12644_63_ADSS_PURA2	GCST90200323	creatine	1	-0.253295	0.200777	0.207101	DeCODE	P30520	Chen et al.	creatine	HMDB0000064	ENSG00000035687	ADSS	FALSE
8380	MR-PCA	12644_63_ADSS_PURA2	12644_63_ADSS_PURA2	GCST90200325	glycerol	1	-0.157028	0.200776	0.434153	DeCODE	P30520	Chen et al.	glycerol	HMDB0000131	ENSG00000035687	ADSS	FALSE
8381	MR-PCA	12644_63_ADSS_PURA2	12644_63_ADSS_PURA2	GCST90200327	choline	1	0.134585	0.201059	0.503252	DeCODE	P30520	Chen et al.	choline	HMDB0000097	ENSG00000035687	ADSS	FALSE
8382	MR-PCA	12644_63_ADSS_PURA2	12644_63_ADSS_PURA2	GCST90200335	stearoyl sphingomyelin (d18:1/18:0)	1	0.111223	0.201105	0.580224	DeCODE	P30520	Chen et al.	stearoyl sphingomyelin (d18:1/18:0)	HMDB0001348	ENSG00000035687	ADSS	FALSE
8383	MR-PCA	12644_63_ADSS_PURA2	12644_63_ADSS_PURA2	GCST90200336	n-palmitoyl-sphingosine (d18:1/16:0)	1	-0.0173366	0.201013	0.931271	DeCODE	P30520	Chen et al.	n-palmitoyl-sphingosine (d18:1/16:0)	HMDB0004949	ENSG00000035687	ADSS	FALSE
8384	MR-PCA	12644_63_ADSS_PURA2	12644_63_ADSS_PURA2	GCST90200337	taurochenodeoxycholate	1	-0.29675	0.203704	0.14518	DeCODE	P30520	Chen et al.	taurochenodeoxycholate	HMDB0000951	ENSG00000035687	ADSS	FALSE
8385	MR-PCA	12644_63_ADSS_PURA2	12644_63_ADSS_PURA2	GCST90200341	n-stearoyl-sphingosine (d18:1/18:0)*	1	0.0246671	0.201155	0.902402	DeCODE	P30520	Chen et al.	n-stearoyl-sphingosine (d18:1/18:0)*	HMDB0004950	ENSG00000035687	ADSS	FALSE
8386	MR-PCA	12644_63_ADSS_PURA2	12644_63_ADSS_PURA2	GCST90200345	s-adenosylhomocysteine (sah)	1	0.150405	0.233183	0.518922	DeCODE	P30520	Chen et al.	s-adenosylhomocysteine (sah)	HMDB00939	ENSG00000035687	ADSS	FALSE
8387	MR-PCA	12644_63_ADSS_PURA2	12644_63_ADSS_PURA2	GCST90200348	quinolinate	1	-0.126003	0.20178	0.532329	DeCODE	P30520	Chen et al.	quinolinate	HMDB0000232	ENSG00000035687	ADSS	FALSE
8388	MR-PCA	12644_63_ADSS_PURA2	12644_63_ADSS_PURA2	GCST90200349	eicosapentaenoate (epa; 20:5n3)	1	0.185598	0.201118	0.356095	DeCODE	P30520	Chen et al.	eicosapentaenoate (epa; 20:5n3)	HMDB0001999	ENSG00000035687	ADSS	FALSE
8389	MR-PCA	12644_63_ADSS_PURA2	12644_63_ADSS_PURA2	GCST90200351	n-acetylputrescine	1	-0.105913	0.20129	0.59877	DeCODE	P30520	Chen et al.	n-acetylputrescine	HMDB0002064	ENSG00000035687	ADSS	FALSE
8390	MR-PCA	12644_63_ADSS_PURA2	12644_63_ADSS_PURA2	GCST90200354	linoleate (18:2n6)	1	0.060343	0.20108	0.764105	DeCODE	P30520	Chen et al.	linoleate (18:2n6)	HMDB0006270,HMDB0000673	ENSG00000035687	ADSS	FALSE
8391	MR-PCA	12644_63_ADSS_PURA2	12644_63_ADSS_PURA2	GCST90200355	adenosine 5'-diphosphate (adp)	1	0.652876	0.269184	0.015292	DeCODE	P30520	Chen et al.	adenosine 5'-diphosphate (adp)	HMDB0001341	ENSG00000035687	ADSS	FALSE
8392	MR-PCA	12644_63_ADSS_PURA2	12644_63_ADSS_PURA2	GCST90200356	adenosine 5'-monophosphate (amp)	1	0.272865	0.201591	0.175878	DeCODE	P30520	Chen et al.	adenosine 5'-monophosphate (amp)	HMDB0000045	ENSG00000035687	ADSS	FALSE
8393	MR-PCA	12644_63_ADSS_PURA2	12644_63_ADSS_PURA2	GCST90200358	arachidonate (20:4n6)	1	0.0659877	0.200935	0.742607	DeCODE	P30520	Chen et al.	arachidonate (20:4n6)	HMDB0001043	ENSG00000035687	ADSS	FALSE
8394	MR-PCA	12644_63_ADSS_PURA2	12644_63_ADSS_PURA2	GCST90200359	5-methylthioadenosine (mta)	1	-0.0699779	0.201691	0.728625	DeCODE	P30520	Chen et al.	5-methylthioadenosine (mta)	HMDB0001173	ENSG00000035687	ADSS	FALSE
8395	MR-PCA	12644_63_ADSS_PURA2	12644_63_ADSS_PURA2	GCST90200361	beta-alanine	1	-0.0681132	0.202884	0.737079	DeCODE	P30520	Chen et al.	beta-alanine	HMDB0000056	ENSG00000035687	ADSS	FALSE
8396	MR-PCA	12644_63_ADSS_PURA2	12644_63_ADSS_PURA2	GCST90200362	succinate	1	-0.272742	0.20504	0.183456	DeCODE	P30520	Chen et al.	succinate	HMDB0000254	ENSG00000035687	ADSS	FALSE
8397	MR-PCA	12644_63_ADSS_PURA2	12644_63_ADSS_PURA2	GCST90200363	choline phosphate	1	0.569454	0.201163	0.00464309	DeCODE	P30520	Chen et al.	choline phosphate	HMDB0001565	ENSG00000035687	ADSS	FALSE
8398	MR-PCA	12644_63_ADSS_PURA2	12644_63_ADSS_PURA2	GCST90200364	cysteinylglycine	1	0.230958	0.201624	0.252006	DeCODE	P30520	Chen et al.	cysteinylglycine	HMDB0000078	ENSG00000035687	ADSS	FALSE
8399	MR-PCA	12644_63_ADSS_PURA2	12644_63_ADSS_PURA2	GCST90200365	phenylpyruvate	1	-0.144899	0.201317	0.471675	DeCODE	P30520	Chen et al.	phenylpyruvate	HMDB0000205	ENSG00000035687	ADSS	FALSE
8400	MR-PCA	12644_63_ADSS_PURA2	12644_63_ADSS_PURA2	GCST90200368	cholesterol	1	0.103572	0.201106	0.606544	DeCODE	P30520	Chen et al.	cholesterol	HMDB0000067	ENSG00000035687	ADSS	FALSE
8401	MR-PCA	12644_63_ADSS_PURA2	12644_63_ADSS_PURA2	GCST90200369	2-hydroxyphenylacetate	1	0.167523	0.210109	0.425269	DeCODE	P30520	Chen et al.	2-hydroxyphenylacetate	HMDB0000669	ENSG00000035687	ADSS	FALSE
8402	MR-PCA	12644_63_ADSS_PURA2	12644_63_ADSS_PURA2	GCST90200370	aspartate	1	1.37348	0.20317	1.37763e-11	DeCODE	P30520	Chen et al.	aspartate	HMDB0000191	ENSG00000035687	ADSS	TRUE
8403	MR-PCA	12644_63_ADSS_PURA2	12644_63_ADSS_PURA2	GCST90200372	arginine	1	-0.193725	0.201351	0.335988	DeCODE	P30520	Chen et al.	arginine	HMDB0000517	ENSG00000035687	ADSS	FALSE
8404	MR-PCA	12644_63_ADSS_PURA2	12644_63_ADSS_PURA2	GCST90200374	sphinganine	1	1.03697	0.211819	9.80409e-07	DeCODE	P30520	Chen et al.	sphinganine	HMDB0000269	ENSG00000035687	ADSS	FALSE
8405	MR-PCA	12644_63_ADSS_PURA2	12644_63_ADSS_PURA2	GCST90200376	flavin adenine dinucleotide (fad)	1	0.466606	0.231012	0.0434001	DeCODE	P30520	Chen et al.	flavin adenine dinucleotide (fad)	HMDB0001248	ENSG00000035687	ADSS	FALSE
8406	MR-PCA	12644_63_ADSS_PURA2	12644_63_ADSS_PURA2	GCST90200377	histidine	1	0.063188	0.201528	0.753867	DeCODE	P30520	Chen et al.	histidine	HMDB0000177	ENSG00000035687	ADSS	FALSE
8407	MR-PCA	12644_63_ADSS_PURA2	12644_63_ADSS_PURA2	GCST90200378	cortisol	1	0.115322	0.201898	0.567873	DeCODE	P30520	Chen et al.	cortisol	HMDB0000063	ENSG00000035687	ADSS	FALSE
8408	MR-PCA	12644_63_ADSS_PURA2	12644_63_ADSS_PURA2	GCST90200379	hypotaurine	1	-0.0160604	0.201663	0.936524	DeCODE	P30520	Chen et al.	hypotaurine	HMDB0000965	ENSG00000035687	ADSS	FALSE
8409	MR-PCA	12644_63_ADSS_PURA2	12644_63_ADSS_PURA2	GCST90200382	cystine	1	-0.0778315	0.202093	0.700143	DeCODE	P30520	Chen et al.	cystine	HMDB0000192	ENSG00000035687	ADSS	FALSE
8410	MR-PCA	12644_63_ADSS_PURA2	12644_63_ADSS_PURA2	GCST90200383	cystathionine	1	0.0734584	0.204136	0.71896	DeCODE	P30520	Chen et al.	cystathionine	HMDB0000099	ENSG00000035687	ADSS	FALSE
8411	MR-PCA	12644_63_ADSS_PURA2	12644_63_ADSS_PURA2	GCST90200384	guanidinoacetate	1	-0.284915	0.201347	0.157055	DeCODE	P30520	Chen et al.	guanidinoacetate	HMDB0000128	ENSG00000035687	ADSS	FALSE
8412	MR-PCA	12644_63_ADSS_PURA2	12644_63_ADSS_PURA2	GCST90200385	sphingosine	1	1.01985	0.204292	5.97276e-07	DeCODE	P30520	Chen et al.	sphingosine	HMDB0000252	ENSG00000035687	ADSS	FALSE
8413	MR-PCA	12644_63_ADSS_PURA2	12644_63_ADSS_PURA2	GCST90200390	stearate (18:0)	1	0.0655236	0.200935	0.744353	DeCODE	P30520	Chen et al.	stearate (18:0)	HMDB0000827	ENSG00000035687	ADSS	FALSE
8414	MR-PCA	12644_63_ADSS_PURA2	12644_63_ADSS_PURA2	GCST90200391	methionine	1	-0.071876	0.201553	0.721384	DeCODE	P30520	Chen et al.	methionine	HMDB0000696	ENSG00000035687	ADSS	FALSE
8415	MR-PCA	12644_63_ADSS_PURA2	12644_63_ADSS_PURA2	GCST90200392	orotate	1	-0.0425775	0.202713	0.833637	DeCODE	P30520	Chen et al.	orotate	HMDB0000226	ENSG00000035687	ADSS	FALSE
8416	MR-PCA	12644_63_ADSS_PURA2	12644_63_ADSS_PURA2	GCST90200393	phosphate	1	0.0769029	0.20124	0.702353	DeCODE	P30520	Chen et al.	phosphate	HMDB0001429	ENSG00000035687	ADSS	TRUE
8417	MR-PCA	12644_63_ADSS_PURA2	12644_63_ADSS_PURA2	GCST90200394	inosine	1	0.0161723	0.260016	0.950406	DeCODE	P30520	Chen et al.	inosine	HMDB0000195	ENSG00000035687	ADSS	FALSE
8418	MR-PCA	12644_63_ADSS_PURA2	12644_63_ADSS_PURA2	GCST90200395	inosine 5'-monophosphate (imp)	1	0.854483	0.2681	0.00143666	DeCODE	P30520	Chen et al.	inosine 5'-monophosphate (imp)	HMDB0000175	ENSG00000035687	ADSS	TRUE
8419	MR-PCA	12644_63_ADSS_PURA2	12644_63_ADSS_PURA2	GCST90200396	phenylalanine	1	-0.0174327	0.201469	0.931047	DeCODE	P30520	Chen et al.	phenylalanine	HMDB0000159	ENSG00000035687	ADSS	FALSE
8420	MR-PCA	12644_63_ADSS_PURA2	12644_63_ADSS_PURA2	GCST90200397	palmitate (16:0)	1	0.0052444	0.20097	0.979181	DeCODE	P30520	Chen et al.	palmitate (16:0)	HMDB0000220	ENSG00000035687	ADSS	FALSE
8421	MR-PCA	12644_63_ADSS_PURA2	12644_63_ADSS_PURA2	GCST90200400	nicotinamide	1	0.35125	0.202919	0.0834545	DeCODE	P30520	Chen et al.	nicotinamide	HMDB0001406	ENSG00000035687	ADSS	FALSE
8422	MR-PCA	12644_63_ADSS_PURA2	12644_63_ADSS_PURA2	GCST90200401	myo-inositol	1	0.00770894	0.201897	0.969542	DeCODE	P30520	Chen et al.	myo-inositol	HMDB0000211	ENSG00000035687	ADSS	FALSE
8423	MR-PCA	12644_63_ADSS_PURA2	12644_63_ADSS_PURA2	GCST90200403	citrulline	1	-0.365136	0.202344	0.0711484	DeCODE	P30520	Chen et al.	citrulline	HMDB0000904	ENSG00000035687	ADSS	FALSE
8424	MR-PCA	12644_63_ADSS_PURA2	12644_63_ADSS_PURA2	GCST90200404	ornithine	1	0.132893	0.201145	0.508815	DeCODE	P30520	Chen et al.	ornithine	HMDB0000214	ENSG00000035687	ADSS	FALSE
8425	MR-PCA	12644_63_ADSS_PURA2	12644_63_ADSS_PURA2	GCST90200405	retinol (vitamin a)	1	0.00241394	0.201232	0.990429	DeCODE	P30520	Chen et al.	retinol (vitamin a)	HMDB0000305	ENSG00000035687	ADSS	FALSE
8426	MR-PCA	12644_63_ADSS_PURA2	12644_63_ADSS_PURA2	GCST90200406	1-methylnicotinamide	1	0.156668	0.201888	0.437742	DeCODE	P30520	Chen et al.	1-methylnicotinamide	HMDB0000699	ENSG00000035687	ADSS	FALSE
8427	MR-PCA	12644_63_ADSS_PURA2	12644_63_ADSS_PURA2	GCST90200407	uridine	1	-0.151554	0.20116	0.451209	DeCODE	P30520	Chen et al.	uridine	HMDB0000296	ENSG00000035687	ADSS	FALSE
8428	MR-PCA	12644_63_ADSS_PURA2	12644_63_ADSS_PURA2	GCST90200410	phytanate	1	0.051477	0.201532	0.798392	DeCODE	P30520	Chen et al.	phytanate	HMDB0000801	ENSG00000035687	ADSS	FALSE
8429	MR-PCA	12644_63_ADSS_PURA2	12644_63_ADSS_PURA2	GCST90200412	glutamate	1	0.147623	0.200754	0.462132	DeCODE	P30520	Chen et al.	glutamate	HMDB0000148	ENSG00000035687	ADSS	FALSE
8430	MR-PCA	12644_63_ADSS_PURA2	12644_63_ADSS_PURA2	GCST90200413	2'-deoxyuridine	1	-0.38093	0.205375	0.0636245	DeCODE	P30520	Chen et al.	2'-deoxyuridine	HMDB0000012	ENSG00000035687	ADSS	FALSE
8431	MR-PCA	12644_63_ADSS_PURA2	12644_63_ADSS_PURA2	GCST90200415	serine	1	-0.260784	0.200953	0.194378	DeCODE	P30520	Chen et al.	serine	HMDB0000187	ENSG00000035687	ADSS	FALSE
8432	MR-PCA	12644_63_ADSS_PURA2	12644_63_ADSS_PURA2	GCST90200417	urea	1	0.149682	0.201331	0.457201	DeCODE	P30520	Chen et al.	urea	HMDB0000294	ENSG00000035687	ADSS	FALSE
8433	MR-PCA	12644_63_ADSS_PURA2	12644_63_ADSS_PURA2	GCST90200418	pyridoxal	1	0.0088069	0.204049	0.965573	DeCODE	P30520	Chen et al.	pyridoxal	HMDB0001545	ENSG00000035687	ADSS	FALSE
8434	MR-PCA	12644_63_ADSS_PURA2	12644_63_ADSS_PURA2	GCST90200419	glutamine	1	-0.0517449	0.201165	0.797004	DeCODE	P30520	Chen et al.	glutamine	HMDB0000641	ENSG00000035687	ADSS	FALSE
8435	MR-PCA	12644_63_ADSS_PURA2	12644_63_ADSS_PURA2	GCST90200422	serotonin	1	0.74382	0.210964	0.00042217	DeCODE	P30520	Chen et al.	serotonin	HMDB0000259	ENSG00000035687	ADSS	FALSE
8436	MR-PCA	12644_63_ADSS_PURA2	12644_63_ADSS_PURA2	GCST90200423	spermidine	1	0.75077	0.213096	0.000426457	DeCODE	P30520	Chen et al.	spermidine	HMDB0001257	ENSG00000035687	ADSS	FALSE
8437	MR-PCA	12644_63_ADSS_PURA2	12644_63_ADSS_PURA2	GCST90200427	tyrosine	1	0.142323	0.201177	0.479287	DeCODE	P30520	Chen et al.	tyrosine	HMDB0000158	ENSG00000035687	ADSS	FALSE
8438	MR-PCA	12644_63_ADSS_PURA2	12644_63_ADSS_PURA2	GCST90200429	cytidine	1	-0.0233666	0.208804	0.910897	DeCODE	P30520	Chen et al.	cytidine	HMDB0000089	ENSG00000035687	ADSS	FALSE
8439	MR-PCA	12644_63_ADSS_PURA2	12644_63_ADSS_PURA2	GCST90200430	pyruvate	1	0.00918239	0.201091	0.963579	DeCODE	P30520	Chen et al.	pyruvate	HMDB0000243	ENSG00000035687	ADSS	FALSE
8440	MR-PCA	12644_63_ADSS_PURA2	12644_63_ADSS_PURA2	GCST90200431	alanine	1	0.15303	0.201024	0.446508	DeCODE	P30520	Chen et al.	alanine	HMDB0000161	ENSG00000035687	ADSS	FALSE
8441	MR-PCA	12644_63_ADSS_PURA2	12644_63_ADSS_PURA2	GCST90200432	threonine	1	-0.0336232	0.201259	0.86732	DeCODE	P30520	Chen et al.	threonine	HMDB0000167	ENSG00000035687	ADSS	FALSE
8442	MR-PCA	12644_63_ADSS_PURA2	12644_63_ADSS_PURA2	GCST90200437	fructose	1	0.182067	0.202597	0.368832	DeCODE	P30520	Chen et al.	fructose	HMDB0000660	ENSG00000035687	ADSS	FALSE
8443	MR-PCA	12644_63_ADSS_PURA2	12644_63_ADSS_PURA2	GCST90200438	alpha-ketobutyrate	1	0.182247	0.201912	0.366734	DeCODE	P30520	Chen et al.	alpha-ketobutyrate	HMDB0000005	ENSG00000035687	ADSS	FALSE
8444	MR-PCA	12644_63_ADSS_PURA2	12644_63_ADSS_PURA2	GCST90200439	cysteine	1	0.295018	0.201616	0.143394	DeCODE	P30520	Chen et al.	cysteine	HMDB0000574	ENSG00000035687	ADSS	FALSE
8445	MR-PCA	12644_63_ADSS_PURA2	12644_63_ADSS_PURA2	GCST90200440	glucose	1	-0.219645	0.20276	0.278687	DeCODE	P30520	Chen et al.	glucose	HMDB0000122	ENSG00000035687	ADSS	FALSE
8446	MR-PCA	12644_63_ADSS_PURA2	12644_63_ADSS_PURA2	GCST90200441	tryptophan	1	0.010588	0.201385	0.95807	DeCODE	P30520	Chen et al.	tryptophan	HMDB0000929	ENSG00000035687	ADSS	FALSE
8447	MR-PCA	12644_63_ADSS_PURA2	12644_63_ADSS_PURA2	GCST90200442	valine	1	0.305566	0.201224	0.12888	DeCODE	P30520	Chen et al.	valine	HMDB0000883	ENSG00000035687	ADSS	FALSE
8448	MR-PCA	12644_63_ADSS_PURA2	12644_63_ADSS_PURA2	GCST90200444	dihydroorotate	1	-0.130981	0.201874	0.516452	DeCODE	P30520	Chen et al.	dihydroorotate	HMDB03349	ENSG00000035687	ADSS	FALSE
8449	MR-PCA	12644_63_ADSS_PURA2	12644_63_ADSS_PURA2	GCST90200447	maltose	1	0.216914	0.229303	0.344163	DeCODE	P30520	Chen et al.	maltose	HMDB0000163	ENSG00000035687	ADSS	FALSE
8450	MR-PCA	12644_63_ADSS_PURA2	12644_63_ADSS_PURA2	GCST90200452	asparagine	1	0.00624735	0.201271	0.975238	DeCODE	P30520	Chen et al.	asparagine	HMDB0000168	ENSG00000035687	ADSS	FALSE
8451	MR-PCA	12644_63_ADSS_PURA2	12644_63_ADSS_PURA2	GCST90200455	alpha-ketoglutarate	1	-0.37472	0.201655	0.0631372	DeCODE	P30520	Chen et al.	alpha-ketoglutarate	HMDB0000208	ENSG00000035687	ADSS	FALSE
8452	MR-PCA	12644_63_ADSS_PURA2	12644_63_ADSS_PURA2	GCST90200680	5-acetylamino-6-formylamino-3-methyluracil	1	-0.0180161	0.209645	0.931517	DeCODE	P30520	Chen et al.	5-acetylamino-6-formylamino-3-methyluracil	HMDB0011105	ENSG00000035687	ADSS	FALSE
8453	MR-PCA	12644_63_ADSS_PURA2	12644_63_ADSS_PURA2	GCST90200684	n-acetyl-aspartyl-glutamate (naag)	1	-0.0192089	0.208203	0.926491	DeCODE	P30520	Chen et al.	n-acetyl-aspartyl-glutamate (naag)	HMDB0001067	ENSG00000035687	ADSS	FALSE
8454	MR-PCA	12644_63_ADSS_PURA2	12644_63_ADSS_PURA2	GCST90200687	bilirubin (e,z or z,e)*	1	-0.215223	0.201348	0.28511	DeCODE	P30520	Chen et al.	bilirubin (e,z or z,e)*	HMDB0000488	ENSG00000035687	ADSS	FALSE
8455	MR-PCA	12644_63_ADSS_PURA2	12644_63_ADSS_PURA2	GCST90200691	n-delta-acetylornithine	1	0.0812461	0.201097	0.686202	DeCODE	P30520	Chen et al.	n-delta-acetylornithine	HMDB0003357	ENSG00000035687	ADSS	FALSE
8456	MR-PCA	12644_63_ADSS_PURA2	12644_63_ADSS_PURA2	GCST90200704	bilirubin (z,z)	1	-0.064707	0.201072	0.747596	DeCODE	P30520	Chen et al.	bilirubin (z,z)	HMDB0000054	ENSG00000035687	ADSS	FALSE
8457	MR-PCA	12644_63_ADSS_PURA2	12644_63_ADSS_PURA2	GCST90200706	biliverdin	1	0.0628349	0.201061	0.754648	DeCODE	P30520	Chen et al.	biliverdin	HMDB0001008	ENSG00000035687	ADSS	FALSE
8458	MR-PCA	12644_63_ADSS_PURA2	12644_63_ADSS_PURA2	GCST90200707	glycine	1	-0.269658	0.201052	0.179845	DeCODE	P30520	Chen et al.	glycine	HMDB0000123	ENSG00000035687	ADSS	FALSE
8459	MR-PCA	12644_63_ADSS_PURA2	12644_63_ADSS_PURA2	M00053	glutamine	1	-0.229447	0.284312	0.419652	DeCODE	P30520	Shin et al.	glutamine	HMDB0000641	ENSG00000035687	ADSS	FALSE
8460	MR-PCA	12644_63_ADSS_PURA2	12644_63_ADSS_PURA2	M00054	tryptophan	1	0.143227	0.284633	0.614825	DeCODE	P30520	Shin et al.	tryptophan	HMDB0000929	ENSG00000035687	ADSS	FALSE
8461	MR-PCA	12644_63_ADSS_PURA2	12644_63_ADSS_PURA2	M00059	histidine	1	-0.143195	0.284638	0.614911	DeCODE	P30520	Shin et al.	histidine	HMDB0000177	ENSG00000035687	ADSS	FALSE
8462	MR-PCA	12644_63_ADSS_PURA2	12644_63_ADSS_PURA2	M00063	cholesterol	1	-0.154144	0.284415	0.587839	DeCODE	P30520	Shin et al.	cholesterol	HMDB0000067	ENSG00000035687	ADSS	FALSE
8463	MR-PCA	12644_63_ADSS_PURA2	12644_63_ADSS_PURA2	M00064	phenylalanine	1	-0.181527	0.284658	0.523667	DeCODE	P30520	Shin et al.	phenylalanine	HMDB0000159	ENSG00000035687	ADSS	FALSE
8464	MR-PCA	12644_63_ADSS_PURA2	12644_63_ADSS_PURA2	M00555	adenosine	1	0.0791115	0.284831	0.781205	DeCODE	P30520	Shin et al.	adenosine	HMDB0000050	ENSG00000035687	ADSS	FALSE
8465	MR-PCA	12644_63_ADSS_PURA2	12644_63_ADSS_PURA2	M00577	fructose	1	0.189314	0.285064	0.506619	DeCODE	P30520	Shin et al.	fructose	HMDB0000660	ENSG00000035687	ADSS	FALSE
8466	MR-PCA	12644_63_ADSS_PURA2	12644_63_ADSS_PURA2	M00599	pyruvate	1	0.240923	0.286932	0.401104	DeCODE	P30520	Shin et al.	pyruvate	HMDB0000243	ENSG00000035687	ADSS	FALSE
8467	MR-PCA	12644_63_ADSS_PURA2	12644_63_ADSS_PURA2	M00606	uridine	1	-0.113282	0.284651	0.690654	DeCODE	P30520	Shin et al.	uridine	HMDB0000296	ENSG00000035687	ADSS	FALSE
8468	MR-PCA	12644_63_ADSS_PURA2	12644_63_ADSS_PURA2	M01105	linoleate (18:2n6)	1	-0.0702739	0.285056	0.805274	DeCODE	P30520	Shin et al.	linoleate (18:2n6)	HMDB0006270,HMDB0000673	ENSG00000035687	ADSS	FALSE
8469	MR-PCA	12644_63_ADSS_PURA2	12644_63_ADSS_PURA2	M01110	arachidonate (20:4n6)	1	0.11194	0.284399	0.693874	DeCODE	P30520	Shin et al.	arachidonate (20:4n6)	HMDB0001043	ENSG00000035687	ADSS	FALSE
8470	MR-PCA	12644_63_ADSS_PURA2	12644_63_ADSS_PURA2	M01123	inosine	1	0.231765	0.47517	0.625726	DeCODE	P30520	Shin et al.	inosine	HMDB0000195	ENSG00000035687	ADSS	FALSE
8471	MR-PCA	12644_63_ADSS_PURA2	12644_63_ADSS_PURA2	M01284	threonine	1	0.246731	0.323696	0.445924	DeCODE	P30520	Shin et al.	threonine	HMDB0000167	ENSG00000035687	ADSS	FALSE
8472	MR-PCA	12644_63_ADSS_PURA2	12644_63_ADSS_PURA2	M01299	tyrosine	1	-0.212296	0.284581	0.45567	DeCODE	P30520	Shin et al.	tyrosine	HMDB0000158	ENSG00000035687	ADSS	FALSE
8473	MR-PCA	12644_63_ADSS_PURA2	12644_63_ADSS_PURA2	M01302	methionine	1	-0.0710061	0.284799	0.803113	DeCODE	P30520	Shin et al.	methionine	HMDB0000696	ENSG00000035687	ADSS	FALSE
8474	MR-PCA	12644_63_ADSS_PURA2	12644_63_ADSS_PURA2	M01336	palmitate (16:0)	1	-0.424588	0.284682	0.135845	DeCODE	P30520	Shin et al.	palmitate (16:0)	HMDB0000220	ENSG00000035687	ADSS	FALSE
8475	MR-PCA	12644_63_ADSS_PURA2	12644_63_ADSS_PURA2	M01358	stearate (18:0)	1	-0.228062	0.284634	0.422989	DeCODE	P30520	Shin et al.	stearate (18:0)	HMDB0000827	ENSG00000035687	ADSS	FALSE
8476	MR-PCA	12644_63_ADSS_PURA2	12644_63_ADSS_PURA2	M01493	ornithine	1	-0.122273	0.285557	0.668513	DeCODE	P30520	Shin et al.	ornithine	HMDB0000214	ENSG00000035687	ADSS	FALSE
8477	MR-PCA	12644_63_ADSS_PURA2	12644_63_ADSS_PURA2	M01508	pantothenate	1	0.262818	0.288483	0.362276	DeCODE	P30520	Shin et al.	pantothenate	HMDB0000210	ENSG00000035687	ADSS	FALSE
8478	MR-PCA	12644_63_ADSS_PURA2	12644_63_ADSS_PURA2	M01564	citrate	1	-0.349879	0.284453	0.218695	DeCODE	P30520	Shin et al.	citrate	HMDB0000094	ENSG00000035687	ADSS	FALSE
8479	MR-PCA	12644_63_ADSS_PURA2	12644_63_ADSS_PURA2	M01638	arginine	1	0.0237289	0.289623	0.934702	DeCODE	P30520	Shin et al.	arginine	HMDB0000517	ENSG00000035687	ADSS	FALSE
8480	MR-PCA	12644_63_ADSS_PURA2	12644_63_ADSS_PURA2	M01640	ascorbate (vitamin c)	1	0.0666706	0.537422	0.901271	DeCODE	P30520	Shin et al.	ascorbate (vitamin c)	HMDB0000044	ENSG00000035687	ADSS	FALSE
8481	MR-PCA	12644_63_ADSS_PURA2	12644_63_ADSS_PURA2	M01649	valine	1	-0.139152	0.284565	0.624844	DeCODE	P30520	Shin et al.	valine	HMDB0000883	ENSG00000035687	ADSS	FALSE
8482	MR-PCA	12644_63_ADSS_PURA2	12644_63_ADSS_PURA2	M01670	urea	1	-0.251767	0.284763	0.376627	DeCODE	P30520	Shin et al.	urea	HMDB0000294	ENSG00000035687	ADSS	FALSE
8483	MR-PCA	12644_63_ADSS_PURA2	12644_63_ADSS_PURA2	M01712	cortisol	1	0.218541	0.284802	0.442876	DeCODE	P30520	Shin et al.	cortisol	HMDB0000063	ENSG00000035687	ADSS	FALSE
8484	MR-PCA	12644_63_ADSS_PURA2	12644_63_ADSS_PURA2	M01827	riboflavin (vitamin b2)	1	0.261583	0.618378	0.672285	DeCODE	P30520	Shin et al.	riboflavin (vitamin b2)	HMDB0000244	ENSG00000035687	ADSS	FALSE
8485	MR-PCA	12644_63_ADSS_PURA2	12644_63_ADSS_PURA2	M02132	citrulline	1	-0.346788	0.285221	0.22404	DeCODE	P30520	Shin et al.	citrulline	HMDB0000904	ENSG00000035687	ADSS	FALSE
8486	MR-PCA	12644_63_ADSS_PURA2	12644_63_ADSS_PURA2	M02137	biliverdin	1	-0.238667	0.308707	0.439452	DeCODE	P30520	Shin et al.	biliverdin	HMDB0001008	ENSG00000035687	ADSS	FALSE
8487	MR-PCA	12644_63_ADSS_PURA2	12644_63_ADSS_PURA2	M02342	serotonin (5ht)	1	0.344463	0.320769	0.282883	DeCODE	P30520	Shin et al.	serotonin (5ht)	HMDB0000259	ENSG00000035687	ADSS	FALSE
8488	MR-PCA	12644_63_ADSS_PURA2	12644_63_ADSS_PURA2	M03147	xanthine	1	-0.37008	0.302413	0.221044	DeCODE	P30520	Shin et al.	xanthine	HMDB0000292	ENSG00000035687	ADSS	FALSE
8489	MR-PCA	12644_63_ADSS_PURA2	12644_63_ADSS_PURA2	M11438	phosphate	1	-0.33232	0.284887	0.243414	DeCODE	P30520	Shin et al.	phosphate	HMDB0001429	ENSG00000035687	ADSS	TRUE
8490	MR-PCA	12644_63_ADSS_PURA2	12644_63_ADSS_PURA2	M15122	glycerol	1	-0.126576	0.284692	0.656602	DeCODE	P30520	Shin et al.	glycerol	HMDB0000131	ENSG00000035687	ADSS	FALSE
8491	MR-PCA	12644_63_ADSS_PURA2	12644_63_ADSS_PURA2	M15488	acetylphosphate	1	0.0791115	0.284831	0.781205	DeCODE	P30520	Shin et al.	acetylphosphate	HMDB0001494	ENSG00000035687	ADSS	FALSE
8492	MR-PCA	12644_63_ADSS_PURA2	12644_63_ADSS_PURA2	M15506	choline	1	-0.239545	0.28551	0.401465	DeCODE	P30520	Shin et al.	choline	HMDB0000097	ENSG00000035687	ADSS	FALSE
8493	MR-PCA	12644_63_ADSS_PURA2	12644_63_ADSS_PURA2	M15630	n-acetylornithine	1	0.400575	0.288741	0.165346	DeCODE	P30520	Shin et al.	n-acetylornithine	HMDB0003357	ENSG00000035687	ADSS	FALSE
8494	MR-PCA	12644_63_ADSS_PURA2	12644_63_ADSS_PURA2	M15677	3-methylhistidine	1	0.436296	0.329049	0.184862	DeCODE	P30520	Shin et al.	3-methylhistidine	HMDB0000479	ENSG00000035687	ADSS	FALSE
8495	MR-PCA	12644_63_ADSS_PURA2	12644_63_ADSS_PURA2	M15990	glycerophosphorylcholine (gpc)	1	0.165481	0.296417	0.576659	DeCODE	P30520	Shin et al.	glycerophosphorylcholine (gpc)	HMDB0000086	ENSG00000035687	ADSS	FALSE
8496	MR-PCA	12644_63_ADSS_PURA2	12644_63_ADSS_PURA2	M15996	aspartate	1	0.241727	0.286058	0.398095	DeCODE	P30520	Shin et al.	aspartate	HMDB0000191	ENSG00000035687	ADSS	TRUE
8497	MR-PCA	12644_63_ADSS_PURA2	12644_63_ADSS_PURA2	M18254	paraxanthine	1	0.405702	0.290283	0.16223	DeCODE	P30520	Shin et al.	paraxanthine	HMDB0001860	ENSG00000035687	ADSS	FALSE
8498	MR-PCA	12644_63_ADSS_PURA2	12644_63_ADSS_PURA2	M18467	eicosapentaenoate (epa; 20:5n3)	1	0.257312	0.284372	0.365549	DeCODE	P30520	Shin et al.	eicosapentaenoate (epa; 20:5n3)	HMDB0001999	ENSG00000035687	ADSS	FALSE
8499	MR-PCA	12644_63_ADSS_PURA2	12644_63_ADSS_PURA2	M18474	estrone 3-sulfate	1	-0.370903	0.805398	0.645142	DeCODE	P30520	Shin et al.	estrone 3-sulfate	HMDB0001425	ENSG00000035687	ADSS	FALSE
8500	MR-PCA	12644_63_ADSS_PURA2	12644_63_ADSS_PURA2	M18494	taurochenodeoxycholate	1	-0.284612	0.332932	0.392626	DeCODE	P30520	Shin et al.	taurochenodeoxycholate	HMDB0000951	ENSG00000035687	ADSS	FALSE
8501	MR-PCA	12644_63_ADSS_PURA2	12644_63_ADSS_PURA2	M19323	docosahexaenoate (dha; 22:6n3)	1	0.0675721	0.284357	0.812167	DeCODE	P30520	Shin et al.	docosahexaenoate (dha; 22:6n3)	HMDB0002183	ENSG00000035687	ADSS	FALSE
8502	MR-PCA	12644_63_ADSS_PURA2	12644_63_ADSS_PURA2	M19934	myo-inositol	1	0.147351	0.284652	0.604701	DeCODE	P30520	Shin et al.	myo-inositol	HMDB0000211	ENSG00000035687	ADSS	FALSE
8503	MR-PCA	12644_63_ADSS_PURA2	12644_63_ADSS_PURA2	M20489	glucose	1	0.0245215	0.285218	0.931486	DeCODE	P30520	Shin et al.	glucose	HMDB0000122	ENSG00000035687	ADSS	FALSE
8504	MR-PCA	12644_63_ADSS_PURA2	12644_63_ADSS_PURA2	M21044	2-hydroxybutyrate (ahb)	1	-0.144025	0.284426	0.612596	DeCODE	P30520	Shin et al.	2-hydroxybutyrate (ahb)	HMDB0000008	ENSG00000035687	ADSS	FALSE
8505	MR-PCA	12644_63_ADSS_PURA2	12644_63_ADSS_PURA2	M22189	palmitoylcarnitine (c16)	1	-0.152066	0.286503	0.595581	DeCODE	P30520	Shin et al.	palmitoylcarnitine (c16)	HMDB0000222	ENSG00000035687	ADSS	FALSE
8506	MR-PCA	12644_63_ADSS_PURA2	12644_63_ADSS_PURA2	M22842	cholate	1	-0.141085	0.326239	0.665408	DeCODE	P30520	Shin et al.	cholate	HMDB0000619	ENSG00000035687	ADSS	FALSE
8507	MR-PCA	12644_63_ADSS_PURA2	12644_63_ADSS_PURA2	M27716	bilirubin (z,z)	1	-0.13014	0.305308	0.66992	DeCODE	P30520	Shin et al.	bilirubin (z,z)	HMDB0000054	ENSG00000035687	ADSS	FALSE
8508	MR-PCA	12644_63_ADSS_PURA2	12644_63_ADSS_PURA2	M27718	creatine	1	0.0548214	0.284292	0.847088	DeCODE	P30520	Shin et al.	creatine	HMDB0000064	ENSG00000035687	ADSS	FALSE
8509	MR-PCA	12644_63_ADSS_PURA2	12644_63_ADSS_PURA2	M31453	cysteine	1	-0.470133	0.286543	0.100858	DeCODE	P30520	Shin et al.	cysteine	HMDB0000574	ENSG00000035687	ADSS	FALSE
8510	MR-PCA	12644_63_ADSS_PURA2	12644_63_ADSS_PURA2	M31454	cystine	1	-0.202492	0.548283	0.711889	DeCODE	P30520	Shin et al.	cystine	HMDB0000192	ENSG00000035687	ADSS	FALSE
8511	MR-PCA	12644_63_ADSS_PURA2	12644_63_ADSS_PURA2	M32198	acetylcarnitine (c2)	1	-0.112408	0.284616	0.692883	DeCODE	P30520	Shin et al.	acetylcarnitine (c2)	HMDB0000201	ENSG00000035687	ADSS	FALSE
8512	MR-PCA	12644_63_ADSS_PURA2	12644_63_ADSS_PURA2	M32315	serine	1	0.197622	0.28475	0.487671	DeCODE	P30520	Shin et al.	serine	HMDB0000187	ENSG00000035687	ADSS	FALSE
8513	MR-PCA	12644_63_ADSS_PURA2	12644_63_ADSS_PURA2	M32319	trans-4-hydroxyproline	1	0.422307	0.284601	0.137848	DeCODE	P30520	Shin et al.	trans-4-hydroxyproline	HMDB0000725	ENSG00000035687	ADSS	FALSE
8514	MR-PCA	12644_63_ADSS_PURA2	12644_63_ADSS_PURA2	M32322	glutamate	1	-0.0394527	0.284602	0.889747	DeCODE	P30520	Shin et al.	glutamate	HMDB0000148	ENSG00000035687	ADSS	FALSE
8515	MR-PCA	12644_63_ADSS_PURA2	12644_63_ADSS_PURA2	M32338	glycine	1	0.165774	0.284617	0.560267	DeCODE	P30520	Shin et al.	glycine	HMDB0000123	ENSG00000035687	ADSS	FALSE
8516	MR-PCA	12644_63_ADSS_PURA2	12644_63_ADSS_PURA2	M32339	alanine	1	-0.0847034	0.284854	0.766193	DeCODE	P30520	Shin et al.	alanine	HMDB0000161	ENSG00000035687	ADSS	FALSE
8517	MR-PCA	12644_63_ADSS_PURA2	12644_63_ADSS_PURA2	M32425	dehydroepiandrosterone sulfate (dhea-s)	1	0.372782	0.284804	0.190566	DeCODE	P30520	Shin et al.	dehydroepiandrosterone sulfate (dhea-s)	HMDB0001032	ENSG00000035687	ADSS	FALSE
8518	MR-PCA	12644_63_ADSS_PURA2	12644_63_ADSS_PURA2	M32458	oleamide	1	-0.0135699	0.294391	0.963235	DeCODE	P30520	Shin et al.	oleamide	HMDB0002117	ENSG00000035687	ADSS	FALSE
8519	MR-PCA	12644_63_ADSS_PURA2	12644_63_ADSS_PURA2	M32593	heme	1	0.00808506	0.316322	0.979609	DeCODE	P30520	Shin et al.	heme	HMDB0003178	ENSG00000035687	ADSS	FALSE
8520	MR-PCA	12644_63_ADSS_PURA2	12644_63_ADSS_PURA2	M33453	alpha-ketoglutarate	1	0.150232	0.322836	0.641681	DeCODE	P30520	Shin et al.	alpha-ketoglutarate	HMDB0000208	ENSG00000035687	ADSS	FALSE
8521	MR-PCA	12644_63_ADSS_PURA2	12644_63_ADSS_PURA2	M34106	bilirubin (e,z or z,e)*	1	-0.00411381	0.346578	0.990529	DeCODE	P30520	Shin et al.	bilirubin (e,z or z,e)*	HMDB0000488	ENSG00000035687	ADSS	FALSE
8522	MR-PCA	12644_63_ADSS_PURA2	12644_63_ADSS_PURA2	M34283	asparagine	1	0.143083	0.285398	0.616129	DeCODE	P30520	Shin et al.	asparagine	HMDB0000168	ENSG00000035687	ADSS	FALSE
8523	MR-PCA	12644_63_ADSS_PURA2	12644_63_ADSS_PURA2	bioa_001	alanine	1	-0.0111723	0.0826855	0.892518	DeCODE	P30520	Lotta et al.	alanine	HMDB0000161	ENSG00000035687	ADSS	FALSE
8524	MR-PCA	12644_63_ADSS_PURA2	12644_63_ADSS_PURA2	bioa_002	arginine	1	0.167855	0.139267	0.228096	DeCODE	P30520	Lotta et al.	arginine	HMDB0000517	ENSG00000035687	ADSS	FALSE
8525	MR-PCA	12644_63_ADSS_PURA2	12644_63_ADSS_PURA2	bioa_003	asparagine	1	-0.249486	0.138816	0.0722962	DeCODE	P30520	Lotta et al.	asparagine	HMDB0000168	ENSG00000035687	ADSS	FALSE
8526	MR-PCA	12644_63_ADSS_PURA2	12644_63_ADSS_PURA2	bioa_004	aspartate	1	0.290003	0.139145	0.0371442	DeCODE	P30520	Lotta et al.	aspartate	HMDB0000191	ENSG00000035687	ADSS	TRUE
8527	MR-PCA	12644_63_ADSS_PURA2	12644_63_ADSS_PURA2	bioa_005	citrulline	1	-0.118216	0.138783	0.394321	DeCODE	P30520	Lotta et al.	citrulline	HMDB0000904	ENSG00000035687	ADSS	FALSE
8528	MR-PCA	12644_63_ADSS_PURA2	12644_63_ADSS_PURA2	bioa_006	glutamine	1	0.030891	0.0830027	0.709768	DeCODE	P30520	Lotta et al.	glutamine	HMDB0000641	ENSG00000035687	ADSS	FALSE
8529	MR-PCA	12644_63_ADSS_PURA2	12644_63_ADSS_PURA2	bioa_007	glutamate	1	0.187654	0.138697	0.176064	DeCODE	P30520	Lotta et al.	glutamate	HMDB0000148	ENSG00000035687	ADSS	FALSE
8530	MR-PCA	12644_63_ADSS_PURA2	12644_63_ADSS_PURA2	bioa_008	glycine	1	0.0338996	0.086377	0.694718	DeCODE	P30520	Lotta et al.	glycine	HMDB0000123	ENSG00000035687	ADSS	FALSE
8531	MR-PCA	12644_63_ADSS_PURA2	12644_63_ADSS_PURA2	bioa_009	histidine	1	0.00601443	0.0857706	0.944096	DeCODE	P30520	Lotta et al.	histidine	HMDB0000177	ENSG00000035687	ADSS	FALSE
8532	MR-PCA	12644_63_ADSS_PURA2	12644_63_ADSS_PURA2	bioa_013	methionine	1	-0.0871412	0.138721	0.52989	DeCODE	P30520	Lotta et al.	methionine	HMDB0000696	ENSG00000035687	ADSS	FALSE
8533	MR-PCA	12644_63_ADSS_PURA2	12644_63_ADSS_PURA2	bioa_014	ornithine	1	-0.224102	0.138823	0.106462	DeCODE	P30520	Lotta et al.	ornithine	HMDB0000214	ENSG00000035687	ADSS	FALSE
8534	MR-PCA	12644_63_ADSS_PURA2	12644_63_ADSS_PURA2	bioa_015	phenylethylamine	1	0.217592	0.200504	0.277821	DeCODE	P30520	Lotta et al.	phenylethylamine	HMDB0012275	ENSG00000035687	ADSS	FALSE
8535	MR-PCA	12644_63_ADSS_PURA2	12644_63_ADSS_PURA2	bioa_016	phenylalanine	1	0.0172724	0.0841392	0.837351	DeCODE	P30520	Lotta et al.	phenylalanine	HMDB0000159	ENSG00000035687	ADSS	FALSE
8536	MR-PCA	12644_63_ADSS_PURA2	12644_63_ADSS_PURA2	bioa_018	serine	1	-0.0204789	0.138749	0.882661	DeCODE	P30520	Lotta et al.	serine	HMDB0000187	ENSG00000035687	ADSS	FALSE
8537	MR-PCA	12644_63_ADSS_PURA2	12644_63_ADSS_PURA2	bioa_019	threonine	1	-0.108515	0.142671	0.446899	DeCODE	P30520	Lotta et al.	threonine	HMDB0000167	ENSG00000035687	ADSS	FALSE
8538	MR-PCA	12644_63_ADSS_PURA2	12644_63_ADSS_PURA2	bioa_020	tryptophan	1	-0.116056	0.138706	0.402757	DeCODE	P30520	Lotta et al.	tryptophan	HMDB0000929	ENSG00000035687	ADSS	FALSE
8539	MR-PCA	12644_63_ADSS_PURA2	12644_63_ADSS_PURA2	bioa_021	tyrosine	1	-0.0715247	0.0826499	0.386823	DeCODE	P30520	Lotta et al.	tyrosine	HMDB0000158	ENSG00000035687	ADSS	FALSE
8540	MR-PCA	12644_63_ADSS_PURA2	12644_63_ADSS_PURA2	bioa_022	valine	1	-0.055198	0.0830681	0.506376	DeCODE	P30520	Lotta et al.	valine	HMDB0000883	ENSG00000035687	ADSS	FALSE
8541	MR-PCA	12644_63_ADSS_PURA2	12644_63_ADSS_PURA2	bioa_023	n-acetylornithine	1	0.0788335	0.139342	0.571559	DeCODE	P30520	Lotta et al.	n-acetylornithine	HMDB0003357	ENSG00000035687	ADSS	FALSE
8542	MR-PCA	12644_63_ADSS_PURA2	12644_63_ADSS_PURA2	bioa_030	trans-hydroxyproline	1	0.31637	0.138877	0.0227232	DeCODE	P30520	Lotta et al.	trans-hydroxyproline	HMDB0000725	ENSG00000035687	ADSS	FALSE
8543	MR-PCA	12644_63_ADSS_PURA2	12644_63_ADSS_PURA2	bioa_031	sarcosine	1	0.0601886	0.122228	0.622417	DeCODE	P30520	Lotta et al.	sarcosine	HMDB0000271	ENSG00000035687	ADSS	FALSE
8544	MR-PCA	12644_63_ADSS_PURA2	12644_63_ADSS_PURA2	bioa_032	serotonin	1	0.566349	0.177558	0.00142441	DeCODE	P30520	Lotta et al.	serotonin	HMDB0000259	ENSG00000035687	ADSS	FALSE
8545	MR-PCA	12644_63_ADSS_PURA2	12644_63_ADSS_PURA2	bioa_033	spermidine	1	0.400994	0.143615	0.00523596	DeCODE	P30520	Lotta et al.	spermidine	HMDB0001257	ENSG00000035687	ADSS	FALSE
8546	MR-PCA	12644_63_ADSS_PURA2	12644_63_ADSS_PURA2	bior_002	acetylcarnitine (c2)	1	0.132212	0.138629	0.340229	DeCODE	P30520	Lotta et al.	acetylcarnitine (c2)	HMDB0000201	ENSG00000035687	ADSS	FALSE
8547	MR-PCA	12644_63_ADSS_PURA2	12644_63_ADSS_PURA2	bior_031	hexadecanoylcarnitine	1	0.148642	0.138836	0.284336	DeCODE	P30520	Lotta et al.	hexadecanoylcarnitine	HMDB0000222	ENSG00000035687	ADSS	FALSE
8548	MR-PCA	12644_63_ADSS_PURA2	12644_63_ADSS_PURA2	met-d-Acetate	acetate	1	0.0485212	0.0544324	0.372713	DeCODE	P30520	Borges et al.	acetate	HMDB0000042	ENSG00000035687	ADSS	FALSE
8549	MR-PCA	12644_63_ADSS_PURA2	12644_63_ADSS_PURA2	met-d-Acetoacetate	acetoacetate	1	-0.0317386	0.0544253	0.559786	DeCODE	P30520	Borges et al.	acetoacetate	HMDB0000060	ENSG00000035687	ADSS	FALSE
8550	MR-PCA	12644_63_ADSS_PURA2	12644_63_ADSS_PURA2	met-d-Ala	alanine	1	0.0578129	0.0544258	0.28813	DeCODE	P30520	Borges et al.	alanine	HMDB0000161	ENSG00000035687	ADSS	FALSE
8551	MR-PCA	12644_63_ADSS_PURA2	12644_63_ADSS_PURA2	met-d-Citrate	citrate	1	0.0625624	0.054428	0.250369	DeCODE	P30520	Borges et al.	citrate	HMDB0000094	ENSG00000035687	ADSS	FALSE
8552	MR-PCA	12644_63_ADSS_PURA2	12644_63_ADSS_PURA2	met-d-Gln	glutamine	1	0.00202228	0.0545025	0.970402	DeCODE	P30520	Borges et al.	glutamine	HMDB0000641	ENSG00000035687	ADSS	FALSE
8553	MR-PCA	12644_63_ADSS_PURA2	12644_63_ADSS_PURA2	met-d-Glucose	glucose	1	0.176105	0.0544736	0.00122562	DeCODE	P30520	Borges et al.	glucose	HMDB0000122	ENSG00000035687	ADSS	FALSE
8554	MR-PCA	12644_63_ADSS_PURA2	12644_63_ADSS_PURA2	met-d-Gly	glycine	1	0.103006	0.0544496	0.0585223	DeCODE	P30520	Borges et al.	glycine	HMDB0000123	ENSG00000035687	ADSS	FALSE
8555	MR-PCA	12644_63_ADSS_PURA2	12644_63_ADSS_PURA2	met-d-His	histidine	1	-0.0436274	0.0544682	0.423149	DeCODE	P30520	Borges et al.	histidine	HMDB0000177	ENSG00000035687	ADSS	FALSE
8556	MR-PCA	12644_63_ADSS_PURA2	12644_63_ADSS_PURA2	met-d-LA	linoleate (18:2n6)	1	0.115094	0.0544436	0.034515	DeCODE	P30520	Borges et al.	linoleate (18:2n6)	HMDB0006270,HMDB0000673	ENSG00000035687	ADSS	FALSE
8557	MR-PCA	12644_63_ADSS_PURA2	12644_63_ADSS_PURA2	met-d-Phe	phenylalanine	1	-0.0638412	0.0544375	0.240899	DeCODE	P30520	Borges et al.	phenylalanine	HMDB0000159	ENSG00000035687	ADSS	FALSE
8558	MR-PCA	12644_63_ADSS_PURA2	12644_63_ADSS_PURA2	met-d-Pyruvate	pyruvate	1	0.27473	0.0544995	4.63196e-07	DeCODE	P30520	Borges et al.	pyruvate	HMDB0000243	ENSG00000035687	ADSS	FALSE
8559	MR-PCA	12644_63_ADSS_PURA2	12644_63_ADSS_PURA2	met-d-Tyr	tyrosine	1	0.0613805	0.0544642	0.259747	DeCODE	P30520	Borges et al.	tyrosine	HMDB0000158	ENSG00000035687	ADSS	FALSE
8560	MR-PCA	12644_63_ADSS_PURA2	12644_63_ADSS_PURA2	met-d-Val	valine	1	0.011268	0.0544319	0.836002	DeCODE	P30520	Borges et al.	valine	HMDB0000883	ENSG00000035687	ADSS	FALSE
8561	MR-PCA	12647_52_SETD2_SETD2	12647_52_SETD2_SETD2	GCST90199627	n-alpha-acetylornithine	2	-0.100881	0.231709	0.66329	DeCODE	Q9BYW2	Chen et al.	n-alpha-acetylornithine	HMDB0003357	ENSG00000181555	SETD2	FALSE
8562	MR-PCA	12647_52_SETD2_SETD2	12647_52_SETD2_SETD2	GCST90199628	3-methylhistidine	2	-0.142612	0.190549	0.454204	DeCODE	Q9BYW2	Chen et al.	3-methylhistidine	HMDB0000479	ENSG00000181555	SETD2	FALSE
8563	MR-PCA	12647_52_SETD2_SETD2	12647_52_SETD2_SETD2	GCST90199629	glycerophosphorylcholine (gpc)	2	-0.0086866	0.191442	0.963809	DeCODE	Q9BYW2	Chen et al.	glycerophosphorylcholine (gpc)	HMDB0000086	ENSG00000181555	SETD2	FALSE
8564	MR-PCA	12647_52_SETD2_SETD2	12647_52_SETD2_SETD2	GCST90199637	n-acetylglutamate	2	-0.15769	0.196405	0.422043	DeCODE	Q9BYW2	Chen et al.	n-acetylglutamate	HMDB0001138	ENSG00000181555	SETD2	FALSE
8565	MR-PCA	12647_52_SETD2_SETD2	12647_52_SETD2_SETD2	GCST90199651	docosahexaenoate (dha; 22:6n3)	2	0.0828974	0.190665	0.663721	DeCODE	Q9BYW2	Chen et al.	docosahexaenoate (dha; 22:6n3)	HMDB0002183	ENSG00000181555	SETD2	FALSE
8566	MR-PCA	12647_52_SETD2_SETD2	12647_52_SETD2_SETD2	GCST90199652	1-stearoyl-2-oleoyl-gps (18:0/18:1)	2	-0.0894522	0.193294	0.643523	DeCODE	Q9BYW2	Chen et al.	1-stearoyl-2-oleoyl-gps (18:0/18:1)	HMDB0010163	ENSG00000181555	SETD2	FALSE
8567	MR-PCA	12647_52_SETD2_SETD2	12647_52_SETD2_SETD2	GCST90199654	paraxanthine	2	-0.0597352	0.195922	0.760448	DeCODE	Q9BYW2	Chen et al.	paraxanthine	HMDB0001860	ENSG00000181555	SETD2	FALSE
8568	MR-PCA	12647_52_SETD2_SETD2	12647_52_SETD2_SETD2	GCST90199665	n-acetylaspartate (naa)	2	0.106418	0.19219	0.579778	DeCODE	Q9BYW2	Chen et al.	n-acetylaspartate (naa)	HMDB0000812	ENSG00000181555	SETD2	FALSE
8569	MR-PCA	12647_52_SETD2_SETD2	12647_52_SETD2_SETD2	GCST90199666	palmitoylcarnitine (c16)	2	0.13953	0.190939	0.464927	DeCODE	Q9BYW2	Chen et al.	palmitoylcarnitine (c16)	HMDB0000222	ENSG00000181555	SETD2	FALSE
8570	MR-PCA	12647_52_SETD2_SETD2	12647_52_SETD2_SETD2	GCST90199669	acetylcarnitine (c2)	2	0.306157	0.190863	0.1087	DeCODE	Q9BYW2	Chen et al.	acetylcarnitine (c2)	HMDB0000201	ENSG00000181555	SETD2	FALSE
8571	MR-PCA	12647_52_SETD2_SETD2	12647_52_SETD2_SETD2	GCST90199673	dehydroepiandrosterone sulfate (dhea-s)	2	0.0711658	0.191261	0.709828	DeCODE	Q9BYW2	Chen et al.	dehydroepiandrosterone sulfate (dhea-s)	HMDB0001032	ENSG00000181555	SETD2	FALSE
8572	MR-PCA	12647_52_SETD2_SETD2	12647_52_SETD2_SETD2	GCST90199691	1-methylhistidine	2	-0.0527834	0.191276	0.782584	DeCODE	Q9BYW2	Chen et al.	1-methylhistidine	HMDB0000001	ENSG00000181555	SETD2	FALSE
8573	MR-PCA	12647_52_SETD2_SETD2	12647_52_SETD2_SETD2	GCST90199845	sphinganine-1-phosphate	2	0.0724488	0.192441	0.706566	DeCODE	Q9BYW2	Chen et al.	sphinganine-1-phosphate	HMDB0001383	ENSG00000181555	SETD2	FALSE
8574	MR-PCA	12647_52_SETD2_SETD2	12647_52_SETD2_SETD2	GCST90199896	sulfate*	2	0.220915	0.191221	0.247975	DeCODE	Q9BYW2	Chen et al.	sulfate*	HMDB01448	ENSG00000181555	SETD2	FALSE
8575	MR-PCA	12647_52_SETD2_SETD2	12647_52_SETD2_SETD2	GCST90199972	sphingomyelin (d18:1/24:1, d18:2/24:0)*	2	0.0365263	0.190802	0.848185	DeCODE	Q9BYW2	Chen et al.	sphingomyelin (d18:1/24:1, d18:2/24:0)*	HMDB0012107	ENSG00000181555	SETD2	FALSE
8576	MR-PCA	12647_52_SETD2_SETD2	12647_52_SETD2_SETD2	GCST90200001	sphingomyelin (d18:1/20:0, d16:1/22:0)*	2	-0.168801	0.190922	0.376623	DeCODE	Q9BYW2	Chen et al.	sphingomyelin (d18:1/20:0, d16:1/22:0)*	HMDB0012102	ENSG00000181555	SETD2	FALSE
8577	MR-PCA	12647_52_SETD2_SETD2	12647_52_SETD2_SETD2	GCST90200049	myristoyl dihydrosphingomyelin (d18:0/14:0)*	2	0.193023	0.190963	0.312117	DeCODE	Q9BYW2	Chen et al.	myristoyl dihydrosphingomyelin (d18:0/14:0)*	HMDB0012085	ENSG00000181555	SETD2	FALSE
8578	MR-PCA	12647_52_SETD2_SETD2	12647_52_SETD2_SETD2	GCST90200056	sphingomyelin (d18:0/18:0, d19:0/17:0)*	2	0.322179	0.190732	0.0911862	DeCODE	Q9BYW2	Chen et al.	sphingomyelin (d18:0/18:0, d19:0/17:0)*	HMDB0012087	ENSG00000181555	SETD2	FALSE
8579	MR-PCA	12647_52_SETD2_SETD2	12647_52_SETD2_SETD2	GCST90200279	pantothenate	2	0.0607383	0.191645	0.751296	DeCODE	Q9BYW2	Chen et al.	pantothenate	HMDB0000210	ENSG00000181555	SETD2	FALSE
8580	MR-PCA	12647_52_SETD2_SETD2	12647_52_SETD2_SETD2	GCST90200281	phosphoethanolamine	2	-0.187492	0.190969	0.326203	DeCODE	Q9BYW2	Chen et al.	phosphoethanolamine	HMDB0000224	ENSG00000181555	SETD2	FALSE
8581	MR-PCA	12647_52_SETD2_SETD2	12647_52_SETD2_SETD2	GCST90200283	3-ureidopropionate	2	0.106138	0.199755	0.595181	DeCODE	Q9BYW2	Chen et al.	3-ureidopropionate	HMDB0000026	ENSG00000181555	SETD2	FALSE
8582	MR-PCA	12647_52_SETD2_SETD2	12647_52_SETD2_SETD2	GCST90200291	sarcosine	2	0.0337898	0.191312	0.859806	DeCODE	Q9BYW2	Chen et al.	sarcosine	HMDB0000271	ENSG00000181555	SETD2	FALSE
8583	MR-PCA	12647_52_SETD2_SETD2	12647_52_SETD2_SETD2	GCST90200292	trans-4-hydroxyproline	2	0.105774	0.190971	0.579665	DeCODE	Q9BYW2	Chen et al.	trans-4-hydroxyproline	HMDB0000725	ENSG00000181555	SETD2	FALSE
8584	MR-PCA	12647_52_SETD2_SETD2	12647_52_SETD2_SETD2	GCST90200293	thyroxine	2	0.0494994	0.190864	0.79537	DeCODE	Q9BYW2	Chen et al.	thyroxine	HMDB0000248	ENSG00000181555	SETD2	FALSE
8585	MR-PCA	12647_52_SETD2_SETD2	12647_52_SETD2_SETD2	GCST90200296	methyl indole-3-acetate	2	-0.00872046	0.20688	0.966377	DeCODE	Q9BYW2	Chen et al.	methyl indole-3-acetate	HMDB0029738	ENSG00000181555	SETD2	FALSE
8586	MR-PCA	12647_52_SETD2_SETD2	12647_52_SETD2_SETD2	GCST90200304	citrate	2	-0.239304	0.190889	0.209976	DeCODE	Q9BYW2	Chen et al.	citrate	HMDB0000094	ENSG00000181555	SETD2	FALSE
8587	MR-PCA	12647_52_SETD2_SETD2	12647_52_SETD2_SETD2	GCST90200306	butyrate/isobutyrate (4:0)	2	-0.167355	0.193901	0.388085	DeCODE	Q9BYW2	Chen et al.	butyrate/isobutyrate (4:0)	HMDB0000039	ENSG00000181555	SETD2	FALSE
8588	MR-PCA	12647_52_SETD2_SETD2	12647_52_SETD2_SETD2	GCST90200314	n-acetylneuraminate	2	0.0159559	0.191579	0.933624	DeCODE	Q9BYW2	Chen et al.	n-acetylneuraminate	HMDB0000230	ENSG00000181555	SETD2	FALSE
8589	MR-PCA	12647_52_SETD2_SETD2	12647_52_SETD2_SETD2	GCST90200318	acetoacetate	2	0.0630844	0.209109	0.762895	DeCODE	Q9BYW2	Chen et al.	acetoacetate	HMDB0000060	ENSG00000181555	SETD2	FALSE
8590	MR-PCA	12647_52_SETD2_SETD2	12647_52_SETD2_SETD2	GCST90200319	cys-gly, oxidized	2	-0.0615458	0.19093	0.747189	DeCODE	Q9BYW2	Chen et al.	cys-gly, oxidized	HMDB0000078	ENSG00000181555	SETD2	FALSE
8591	MR-PCA	12647_52_SETD2_SETD2	12647_52_SETD2_SETD2	GCST90200321	cholate	2	-0.0276693	0.195272	0.88732	DeCODE	Q9BYW2	Chen et al.	cholate	HMDB0000619	ENSG00000181555	SETD2	FALSE
8592	MR-PCA	12647_52_SETD2_SETD2	12647_52_SETD2_SETD2	GCST90200323	creatine	2	0.395615	0.190594	0.0379221	DeCODE	Q9BYW2	Chen et al.	creatine	HMDB0000064	ENSG00000181555	SETD2	FALSE
8593	MR-PCA	12647_52_SETD2_SETD2	12647_52_SETD2_SETD2	GCST90200325	glycerol	2	0.336226	0.190598	0.0777226	DeCODE	Q9BYW2	Chen et al.	glycerol	HMDB0000131	ENSG00000181555	SETD2	FALSE
8594	MR-PCA	12647_52_SETD2_SETD2	12647_52_SETD2_SETD2	GCST90200327	choline	2	0.149369	0.190859	0.433855	DeCODE	Q9BYW2	Chen et al.	choline	HMDB0000097	ENSG00000181555	SETD2	FALSE
8595	MR-PCA	12647_52_SETD2_SETD2	12647_52_SETD2_SETD2	GCST90200335	stearoyl sphingomyelin (d18:1/18:0)	2	0.0148869	0.19091	0.937845	DeCODE	Q9BYW2	Chen et al.	stearoyl sphingomyelin (d18:1/18:0)	HMDB0001348	ENSG00000181555	SETD2	FALSE
8596	MR-PCA	12647_52_SETD2_SETD2	12647_52_SETD2_SETD2	GCST90200336	n-palmitoyl-sphingosine (d18:1/16:0)	2	0.0488818	0.190818	0.797819	DeCODE	Q9BYW2	Chen et al.	n-palmitoyl-sphingosine (d18:1/16:0)	HMDB0004949	ENSG00000181555	SETD2	FALSE
8597	MR-PCA	12647_52_SETD2_SETD2	12647_52_SETD2_SETD2	GCST90200337	taurochenodeoxycholate	2	-0.244555	0.193392	0.206031	DeCODE	Q9BYW2	Chen et al.	taurochenodeoxycholate	HMDB0000951	ENSG00000181555	SETD2	FALSE
8598	MR-PCA	12647_52_SETD2_SETD2	12647_52_SETD2_SETD2	GCST90200341	n-stearoyl-sphingosine (d18:1/18:0)*	2	0.224873	0.190955	0.238946	DeCODE	Q9BYW2	Chen et al.	n-stearoyl-sphingosine (d18:1/18:0)*	HMDB0004950	ENSG00000181555	SETD2	FALSE
8599	MR-PCA	12647_52_SETD2_SETD2	12647_52_SETD2_SETD2	GCST90200345	s-adenosylhomocysteine (sah)	2	0.122711	0.221351	0.579323	DeCODE	Q9BYW2	Chen et al.	s-adenosylhomocysteine (sah)	HMDB00939	ENSG00000181555	SETD2	TRUE
8600	MR-PCA	12647_52_SETD2_SETD2	12647_52_SETD2_SETD2	GCST90200348	quinolinate	2	-0.140073	0.191545	0.464607	DeCODE	Q9BYW2	Chen et al.	quinolinate	HMDB0000232	ENSG00000181555	SETD2	FALSE
8601	MR-PCA	12647_52_SETD2_SETD2	12647_52_SETD2_SETD2	GCST90200349	eicosapentaenoate (epa; 20:5n3)	2	0.243839	0.190921	0.201541	DeCODE	Q9BYW2	Chen et al.	eicosapentaenoate (epa; 20:5n3)	HMDB0001999	ENSG00000181555	SETD2	FALSE
8602	MR-PCA	12647_52_SETD2_SETD2	12647_52_SETD2_SETD2	GCST90200351	n-acetylputrescine	2	0.101911	0.191079	0.593796	DeCODE	Q9BYW2	Chen et al.	n-acetylputrescine	HMDB0002064	ENSG00000181555	SETD2	FALSE
8603	MR-PCA	12647_52_SETD2_SETD2	12647_52_SETD2_SETD2	GCST90200354	linoleate (18:2n6)	2	-0.0381282	0.190888	0.841683	DeCODE	Q9BYW2	Chen et al.	linoleate (18:2n6)	HMDB0006270,HMDB0000673	ENSG00000181555	SETD2	FALSE
8604	MR-PCA	12647_52_SETD2_SETD2	12647_52_SETD2_SETD2	GCST90200355	adenosine 5'-diphosphate (adp)	2	-0.0103401	0.255574	0.967728	DeCODE	Q9BYW2	Chen et al.	adenosine 5'-diphosphate (adp)	HMDB0001341	ENSG00000181555	SETD2	FALSE
8605	MR-PCA	12647_52_SETD2_SETD2	12647_52_SETD2_SETD2	GCST90200356	adenosine 5'-monophosphate (amp)	2	-0.122163	0.191356	0.523208	DeCODE	Q9BYW2	Chen et al.	adenosine 5'-monophosphate (amp)	HMDB0000045	ENSG00000181555	SETD2	FALSE
8606	MR-PCA	12647_52_SETD2_SETD2	12647_52_SETD2_SETD2	GCST90200358	arachidonate (20:4n6)	2	-0.0160097	0.19076	0.933115	DeCODE	Q9BYW2	Chen et al.	arachidonate (20:4n6)	HMDB0001043	ENSG00000181555	SETD2	FALSE
8607	MR-PCA	12647_52_SETD2_SETD2	12647_52_SETD2_SETD2	GCST90200359	5-methylthioadenosine (mta)	2	0.121934	0.191467	0.524228	DeCODE	Q9BYW2	Chen et al.	5-methylthioadenosine (mta)	HMDB0001173	ENSG00000181555	SETD2	FALSE
8608	MR-PCA	12647_52_SETD2_SETD2	12647_52_SETD2_SETD2	GCST90200361	beta-alanine	2	-0.248443	0.192595	0.19706	DeCODE	Q9BYW2	Chen et al.	beta-alanine	HMDB0000056	ENSG00000181555	SETD2	FALSE
8609	MR-PCA	12647_52_SETD2_SETD2	12647_52_SETD2_SETD2	GCST90200362	succinate	2	-0.187389	0.194644	0.335684	DeCODE	Q9BYW2	Chen et al.	succinate	HMDB0000254	ENSG00000181555	SETD2	FALSE
8610	MR-PCA	12647_52_SETD2_SETD2	12647_52_SETD2_SETD2	GCST90200363	choline phosphate	2	-0.192847	0.191068	0.312827	DeCODE	Q9BYW2	Chen et al.	choline phosphate	HMDB0001565	ENSG00000181555	SETD2	FALSE
8611	MR-PCA	12647_52_SETD2_SETD2	12647_52_SETD2_SETD2	GCST90200364	cysteinylglycine	2	0.02654	0.19142	0.889728	DeCODE	Q9BYW2	Chen et al.	cysteinylglycine	HMDB0000078	ENSG00000181555	SETD2	FALSE
8612	MR-PCA	12647_52_SETD2_SETD2	12647_52_SETD2_SETD2	GCST90200365	phenylpyruvate	2	-0.00247223	0.191101	0.989678	DeCODE	Q9BYW2	Chen et al.	phenylpyruvate	HMDB0000205	ENSG00000181555	SETD2	FALSE
8613	MR-PCA	12647_52_SETD2_SETD2	12647_52_SETD2_SETD2	GCST90200368	cholesterol	2	-0.155782	0.190908	0.414497	DeCODE	Q9BYW2	Chen et al.	cholesterol	HMDB0000067	ENSG00000181555	SETD2	FALSE
8614	MR-PCA	12647_52_SETD2_SETD2	12647_52_SETD2_SETD2	GCST90200369	2-hydroxyphenylacetate	2	0.168996	0.199469	0.396866	DeCODE	Q9BYW2	Chen et al.	2-hydroxyphenylacetate	HMDB0000669	ENSG00000181555	SETD2	FALSE
8615	MR-PCA	12647_52_SETD2_SETD2	12647_52_SETD2_SETD2	GCST90200370	aspartate	2	-0.225413	0.190961	0.237836	DeCODE	Q9BYW2	Chen et al.	aspartate	HMDB0000191	ENSG00000181555	SETD2	FALSE
8616	MR-PCA	12647_52_SETD2_SETD2	12647_52_SETD2_SETD2	GCST90200372	arginine	2	-0.0503895	0.19114	0.792068	DeCODE	Q9BYW2	Chen et al.	arginine	HMDB0000517	ENSG00000181555	SETD2	FALSE
8617	MR-PCA	12647_52_SETD2_SETD2	12647_52_SETD2_SETD2	GCST90200374	sphinganine	2	-0.0434864	0.201266	0.828938	DeCODE	Q9BYW2	Chen et al.	sphinganine	HMDB0000269	ENSG00000181555	SETD2	FALSE
8618	MR-PCA	12647_52_SETD2_SETD2	12647_52_SETD2_SETD2	GCST90200376	flavin adenine dinucleotide (fad)	2	0.460692	0.219319	0.0356798	DeCODE	Q9BYW2	Chen et al.	flavin adenine dinucleotide (fad)	HMDB0001248	ENSG00000181555	SETD2	FALSE
8619	MR-PCA	12647_52_SETD2_SETD2	12647_52_SETD2_SETD2	GCST90200377	histidine	2	0.138525	0.191316	0.469026	DeCODE	Q9BYW2	Chen et al.	histidine	HMDB0000177	ENSG00000181555	SETD2	FALSE
8620	MR-PCA	12647_52_SETD2_SETD2	12647_52_SETD2_SETD2	GCST90200378	cortisol	2	-0.00789739	0.191668	0.967134	DeCODE	Q9BYW2	Chen et al.	cortisol	HMDB0000063	ENSG00000181555	SETD2	FALSE
8621	MR-PCA	12647_52_SETD2_SETD2	12647_52_SETD2_SETD2	GCST90200379	hypotaurine	2	-0.103227	0.191443	0.589745	DeCODE	Q9BYW2	Chen et al.	hypotaurine	HMDB0000965	ENSG00000181555	SETD2	FALSE
8622	MR-PCA	12647_52_SETD2_SETD2	12647_52_SETD2_SETD2	GCST90200382	cystine	2	0.0694406	0.191833	0.717364	DeCODE	Q9BYW2	Chen et al.	cystine	HMDB0000192	ENSG00000181555	SETD2	FALSE
8623	MR-PCA	12647_52_SETD2_SETD2	12647_52_SETD2_SETD2	GCST90200383	cystathionine	2	-0.178556	0.193777	0.356815	DeCODE	Q9BYW2	Chen et al.	cystathionine	HMDB0000099	ENSG00000181555	SETD2	FALSE
8624	MR-PCA	12647_52_SETD2_SETD2	12647_52_SETD2_SETD2	GCST90200384	guanidinoacetate	2	-0.0210246	0.191134	0.91241	DeCODE	Q9BYW2	Chen et al.	guanidinoacetate	HMDB0000128	ENSG00000181555	SETD2	FALSE
8625	MR-PCA	12647_52_SETD2_SETD2	12647_52_SETD2_SETD2	GCST90200385	sphingosine	2	-0.140997	0.194174	0.467755	DeCODE	Q9BYW2	Chen et al.	sphingosine	HMDB0000252	ENSG00000181555	SETD2	FALSE
8626	MR-PCA	12647_52_SETD2_SETD2	12647_52_SETD2_SETD2	GCST90200390	stearate (18:0)	2	-0.0934663	0.190756	0.624149	DeCODE	Q9BYW2	Chen et al.	stearate (18:0)	HMDB0000827	ENSG00000181555	SETD2	FALSE
8627	MR-PCA	12647_52_SETD2_SETD2	12647_52_SETD2_SETD2	GCST90200391	methionine	2	-0.0795318	0.191318	0.677627	DeCODE	Q9BYW2	Chen et al.	methionine	HMDB0000696	ENSG00000181555	SETD2	FALSE
8628	MR-PCA	12647_52_SETD2_SETD2	12647_52_SETD2_SETD2	GCST90200392	orotate	2	-0.207042	0.192422	0.281936	DeCODE	Q9BYW2	Chen et al.	orotate	HMDB0000226	ENSG00000181555	SETD2	FALSE
8629	MR-PCA	12647_52_SETD2_SETD2	12647_52_SETD2_SETD2	GCST90200393	phosphate	2	0.314954	0.191024	0.0991953	DeCODE	Q9BYW2	Chen et al.	phosphate	HMDB0001429	ENSG00000181555	SETD2	FALSE
8630	MR-PCA	12647_52_SETD2_SETD2	12647_52_SETD2_SETD2	GCST90200394	inosine	2	-0.307415	0.246817	0.212943	DeCODE	Q9BYW2	Chen et al.	inosine	HMDB0000195	ENSG00000181555	SETD2	FALSE
8631	MR-PCA	12647_52_SETD2_SETD2	12647_52_SETD2_SETD2	GCST90200395	inosine 5'-monophosphate (imp)	2	-0.0953878	0.254693	0.708017	DeCODE	Q9BYW2	Chen et al.	inosine 5'-monophosphate (imp)	HMDB0000175	ENSG00000181555	SETD2	FALSE
8632	MR-PCA	12647_52_SETD2_SETD2	12647_52_SETD2_SETD2	GCST90200396	phenylalanine	2	0.0406263	0.191255	0.83178	DeCODE	Q9BYW2	Chen et al.	phenylalanine	HMDB0000159	ENSG00000181555	SETD2	FALSE
8633	MR-PCA	12647_52_SETD2_SETD2	12647_52_SETD2_SETD2	GCST90200397	palmitate (16:0)	2	-0.0571909	0.19079	0.764361	DeCODE	Q9BYW2	Chen et al.	palmitate (16:0)	HMDB0000220	ENSG00000181555	SETD2	FALSE
8634	MR-PCA	12647_52_SETD2_SETD2	12647_52_SETD2_SETD2	GCST90200400	nicotinamide	2	-0.0890757	0.192648	0.643812	DeCODE	Q9BYW2	Chen et al.	nicotinamide	HMDB0001406	ENSG00000181555	SETD2	FALSE
8635	MR-PCA	12647_52_SETD2_SETD2	12647_52_SETD2_SETD2	GCST90200401	myo-inositol	2	-0.119403	0.191657	0.533285	DeCODE	Q9BYW2	Chen et al.	myo-inositol	HMDB0000211	ENSG00000181555	SETD2	FALSE
8636	MR-PCA	12647_52_SETD2_SETD2	12647_52_SETD2_SETD2	GCST90200403	citrulline	2	0.215795	0.192085	0.261253	DeCODE	Q9BYW2	Chen et al.	citrulline	HMDB0000904	ENSG00000181555	SETD2	FALSE
8637	MR-PCA	12647_52_SETD2_SETD2	12647_52_SETD2_SETD2	GCST90200404	ornithine	2	0.131616	0.190949	0.490651	DeCODE	Q9BYW2	Chen et al.	ornithine	HMDB0000214	ENSG00000181555	SETD2	FALSE
8638	MR-PCA	12647_52_SETD2_SETD2	12647_52_SETD2_SETD2	GCST90200405	retinol (vitamin a)	2	0.299412	0.191034	0.117038	DeCODE	Q9BYW2	Chen et al.	retinol (vitamin a)	HMDB0000305	ENSG00000181555	SETD2	FALSE
8639	MR-PCA	12647_52_SETD2_SETD2	12647_52_SETD2_SETD2	GCST90200406	1-methylnicotinamide	2	0.00968582	0.191653	0.959693	DeCODE	Q9BYW2	Chen et al.	1-methylnicotinamide	HMDB0000699	ENSG00000181555	SETD2	FALSE
8640	MR-PCA	12647_52_SETD2_SETD2	12647_52_SETD2_SETD2	GCST90200407	uridine	2	0.329194	0.190969	0.0847422	DeCODE	Q9BYW2	Chen et al.	uridine	HMDB0000296	ENSG00000181555	SETD2	FALSE
8641	MR-PCA	12647_52_SETD2_SETD2	12647_52_SETD2_SETD2	GCST90200410	phytanate	2	0.125322	0.191313	0.512428	DeCODE	Q9BYW2	Chen et al.	phytanate	HMDB0000801	ENSG00000181555	SETD2	FALSE
8642	MR-PCA	12647_52_SETD2_SETD2	12647_52_SETD2_SETD2	GCST90200412	glutamate	2	-0.210529	0.190575	0.269286	DeCODE	Q9BYW2	Chen et al.	glutamate	HMDB0000148	ENSG00000181555	SETD2	FALSE
8643	MR-PCA	12647_52_SETD2_SETD2	12647_52_SETD2_SETD2	GCST90200413	2'-deoxyuridine	2	0.148441	0.194999	0.446515	DeCODE	Q9BYW2	Chen et al.	2'-deoxyuridine	HMDB0000012	ENSG00000181555	SETD2	FALSE
8644	MR-PCA	12647_52_SETD2_SETD2	12647_52_SETD2_SETD2	GCST90200415	serine	2	-0.0832633	0.190748	0.662467	DeCODE	Q9BYW2	Chen et al.	serine	HMDB0000187	ENSG00000181555	SETD2	FALSE
8645	MR-PCA	12647_52_SETD2_SETD2	12647_52_SETD2_SETD2	GCST90200417	urea	2	0.24481	0.19112	0.200219	DeCODE	Q9BYW2	Chen et al.	urea	HMDB0000294	ENSG00000181555	SETD2	FALSE
8646	MR-PCA	12647_52_SETD2_SETD2	12647_52_SETD2_SETD2	GCST90200418	pyridoxal	2	0.00393141	0.19371	0.983808	DeCODE	Q9BYW2	Chen et al.	pyridoxal	HMDB0001545	ENSG00000181555	SETD2	FALSE
8647	MR-PCA	12647_52_SETD2_SETD2	12647_52_SETD2_SETD2	GCST90200419	glutamine	2	-0.081013	0.190961	0.671392	DeCODE	Q9BYW2	Chen et al.	glutamine	HMDB0000641	ENSG00000181555	SETD2	FALSE
8648	MR-PCA	12647_52_SETD2_SETD2	12647_52_SETD2_SETD2	GCST90200422	serotonin	2	-0.110865	0.200352	0.580022	DeCODE	Q9BYW2	Chen et al.	serotonin	HMDB0000259	ENSG00000181555	SETD2	FALSE
8649	MR-PCA	12647_52_SETD2_SETD2	12647_52_SETD2_SETD2	GCST90200423	spermidine	2	0.0389244	0.202373	0.847476	DeCODE	Q9BYW2	Chen et al.	spermidine	HMDB0001257	ENSG00000181555	SETD2	FALSE
8650	MR-PCA	12647_52_SETD2_SETD2	12647_52_SETD2_SETD2	GCST90200427	tyrosine	2	0.141121	0.190978	0.459944	DeCODE	Q9BYW2	Chen et al.	tyrosine	HMDB0000158	ENSG00000181555	SETD2	FALSE
8651	MR-PCA	12647_52_SETD2_SETD2	12647_52_SETD2_SETD2	GCST90200429	cytidine	2	0.182783	0.198235	0.356503	DeCODE	Q9BYW2	Chen et al.	cytidine	HMDB0000089	ENSG00000181555	SETD2	FALSE
8652	MR-PCA	12647_52_SETD2_SETD2	12647_52_SETD2_SETD2	GCST90200430	pyruvate	2	-0.031342	0.19089	0.869583	DeCODE	Q9BYW2	Chen et al.	pyruvate	HMDB0000243	ENSG00000181555	SETD2	FALSE
8653	MR-PCA	12647_52_SETD2_SETD2	12647_52_SETD2_SETD2	GCST90200431	alanine	2	0.125324	0.190826	0.511345	DeCODE	Q9BYW2	Chen et al.	alanine	HMDB0000161	ENSG00000181555	SETD2	FALSE
8654	MR-PCA	12647_52_SETD2_SETD2	12647_52_SETD2_SETD2	GCST90200432	threonine	2	0.00112155	0.191051	0.995316	DeCODE	Q9BYW2	Chen et al.	threonine	HMDB0000167	ENSG00000181555	SETD2	FALSE
8655	MR-PCA	12647_52_SETD2_SETD2	12647_52_SETD2_SETD2	GCST90200437	fructose	2	-0.0290713	0.192331	0.879856	DeCODE	Q9BYW2	Chen et al.	fructose	HMDB0000660	ENSG00000181555	SETD2	FALSE
8656	MR-PCA	12647_52_SETD2_SETD2	12647_52_SETD2_SETD2	GCST90200438	alpha-ketobutyrate	2	0.0258957	0.191683	0.892535	DeCODE	Q9BYW2	Chen et al.	alpha-ketobutyrate	HMDB0000005	ENSG00000181555	SETD2	FALSE
8657	MR-PCA	12647_52_SETD2_SETD2	12647_52_SETD2_SETD2	GCST90200439	cysteine	2	0.132742	0.191396	0.487966	DeCODE	Q9BYW2	Chen et al.	cysteine	HMDB0000574	ENSG00000181555	SETD2	FALSE
8658	MR-PCA	12647_52_SETD2_SETD2	12647_52_SETD2_SETD2	GCST90200440	glucose	2	-0.118278	0.192488	0.538907	DeCODE	Q9BYW2	Chen et al.	glucose	HMDB0000122	ENSG00000181555	SETD2	FALSE
8659	MR-PCA	12647_52_SETD2_SETD2	12647_52_SETD2_SETD2	GCST90200441	tryptophan	2	0.0228193	0.191177	0.904989	DeCODE	Q9BYW2	Chen et al.	tryptophan	HMDB0000929	ENSG00000181555	SETD2	FALSE
8660	MR-PCA	12647_52_SETD2_SETD2	12647_52_SETD2_SETD2	GCST90200442	valine	2	0.152986	0.191033	0.423227	DeCODE	Q9BYW2	Chen et al.	valine	HMDB0000883	ENSG00000181555	SETD2	FALSE
8661	MR-PCA	12647_52_SETD2_SETD2	12647_52_SETD2_SETD2	GCST90200444	dihydroorotate	2	0.198064	0.19164	0.301359	DeCODE	Q9BYW2	Chen et al.	dihydroorotate	HMDB03349	ENSG00000181555	SETD2	FALSE
8662	MR-PCA	12647_52_SETD2_SETD2	12647_52_SETD2_SETD2	GCST90200447	maltose	2	-0.0803384	0.217684	0.712083	DeCODE	Q9BYW2	Chen et al.	maltose	HMDB0000163	ENSG00000181555	SETD2	FALSE
8663	MR-PCA	12647_52_SETD2_SETD2	12647_52_SETD2_SETD2	GCST90200452	asparagine	2	-0.154964	0.191053	0.417307	DeCODE	Q9BYW2	Chen et al.	asparagine	HMDB0000168	ENSG00000181555	SETD2	FALSE
8664	MR-PCA	12647_52_SETD2_SETD2	12647_52_SETD2_SETD2	GCST90200455	alpha-ketoglutarate	2	-0.151947	0.191448	0.427386	DeCODE	Q9BYW2	Chen et al.	alpha-ketoglutarate	HMDB0000208	ENSG00000181555	SETD2	FALSE
8665	MR-PCA	12647_52_SETD2_SETD2	12647_52_SETD2_SETD2	GCST90200680	5-acetylamino-6-formylamino-3-methyluracil	2	-0.00795089	0.199007	0.968131	DeCODE	Q9BYW2	Chen et al.	5-acetylamino-6-formylamino-3-methyluracil	HMDB0011105	ENSG00000181555	SETD2	FALSE
8666	MR-PCA	12647_52_SETD2_SETD2	12647_52_SETD2_SETD2	GCST90200684	n-acetyl-aspartyl-glutamate (naag)	2	-0.117447	0.197635	0.552335	DeCODE	Q9BYW2	Chen et al.	n-acetyl-aspartyl-glutamate (naag)	HMDB0001067	ENSG00000181555	SETD2	FALSE
8667	MR-PCA	12647_52_SETD2_SETD2	12647_52_SETD2_SETD2	GCST90200687	bilirubin (e,z or z,e)*	2	0.0106203	0.191138	0.95569	DeCODE	Q9BYW2	Chen et al.	bilirubin (e,z or z,e)*	HMDB0000488	ENSG00000181555	SETD2	FALSE
8668	MR-PCA	12647_52_SETD2_SETD2	12647_52_SETD2_SETD2	GCST90200691	n-delta-acetylornithine	2	0.185007	0.190898	0.332477	DeCODE	Q9BYW2	Chen et al.	n-delta-acetylornithine	HMDB0003357	ENSG00000181555	SETD2	FALSE
8669	MR-PCA	12647_52_SETD2_SETD2	12647_52_SETD2_SETD2	GCST90200704	bilirubin (z,z)	2	0.0314553	0.190871	0.869103	DeCODE	Q9BYW2	Chen et al.	bilirubin (z,z)	HMDB0000054	ENSG00000181555	SETD2	FALSE
8670	MR-PCA	12647_52_SETD2_SETD2	12647_52_SETD2_SETD2	GCST90200706	biliverdin	2	0.26674	0.190859	0.16224	DeCODE	Q9BYW2	Chen et al.	biliverdin	HMDB0001008	ENSG00000181555	SETD2	FALSE
8671	MR-PCA	12647_52_SETD2_SETD2	12647_52_SETD2_SETD2	GCST90200707	glycine	2	-0.00495361	0.19085	0.979293	DeCODE	Q9BYW2	Chen et al.	glycine	HMDB0000123	ENSG00000181555	SETD2	FALSE
8672	MR-PCA	12647_52_SETD2_SETD2	12647_52_SETD2_SETD2	M00053	glutamine	1	-0.366999	0.47099	0.435858	DeCODE	Q9BYW2	Shin et al.	glutamine	HMDB0000641	ENSG00000181555	SETD2	FALSE
8673	MR-PCA	12647_52_SETD2_SETD2	12647_52_SETD2_SETD2	M00054	tryptophan	1	-0.159567	0.471582	0.735088	DeCODE	Q9BYW2	Shin et al.	tryptophan	HMDB0000929	ENSG00000181555	SETD2	FALSE
8674	MR-PCA	12647_52_SETD2_SETD2	12647_52_SETD2_SETD2	M00059	histidine	1	0.12008	0.471579	0.799006	DeCODE	Q9BYW2	Shin et al.	histidine	HMDB0000177	ENSG00000181555	SETD2	FALSE
8675	MR-PCA	12647_52_SETD2_SETD2	12647_52_SETD2_SETD2	M00063	cholesterol	1	-0.260327	0.471235	0.58065	DeCODE	Q9BYW2	Shin et al.	cholesterol	HMDB0000067	ENSG00000181555	SETD2	FALSE
8676	MR-PCA	12647_52_SETD2_SETD2	12647_52_SETD2_SETD2	M00064	phenylalanine	1	-0.0923539	0.471587	0.844738	DeCODE	Q9BYW2	Shin et al.	phenylalanine	HMDB0000159	ENSG00000181555	SETD2	FALSE
8677	MR-PCA	12647_52_SETD2_SETD2	12647_52_SETD2_SETD2	M00555	adenosine	1	-0.395435	0.471776	0.401927	DeCODE	Q9BYW2	Shin et al.	adenosine	HMDB0000050	ENSG00000181555	SETD2	FALSE
8678	MR-PCA	12647_52_SETD2_SETD2	12647_52_SETD2_SETD2	M00577	fructose	1	0.548728	0.47228	0.245288	DeCODE	Q9BYW2	Shin et al.	fructose	HMDB0000660	ENSG00000181555	SETD2	FALSE
8679	MR-PCA	12647_52_SETD2_SETD2	12647_52_SETD2_SETD2	M00599	pyruvate	1	-0.657747	0.475298	0.166401	DeCODE	Q9BYW2	Shin et al.	pyruvate	HMDB0000243	ENSG00000181555	SETD2	FALSE
8680	MR-PCA	12647_52_SETD2_SETD2	12647_52_SETD2_SETD2	M00606	uridine	1	-0.0131683	0.471596	0.977724	DeCODE	Q9BYW2	Shin et al.	uridine	HMDB0000296	ENSG00000181555	SETD2	FALSE
8681	MR-PCA	12647_52_SETD2_SETD2	12647_52_SETD2_SETD2	M01105	linoleate (18:2n6)	1	0.4494	0.472262	0.341305	DeCODE	Q9BYW2	Shin et al.	linoleate (18:2n6)	HMDB0006270,HMDB0000673	ENSG00000181555	SETD2	FALSE
8682	MR-PCA	12647_52_SETD2_SETD2	12647_52_SETD2_SETD2	M01110	arachidonate (20:4n6)	1	0.0579078	0.471174	0.902185	DeCODE	Q9BYW2	Shin et al.	arachidonate (20:4n6)	HMDB0001043	ENSG00000181555	SETD2	FALSE
8683	MR-PCA	12647_52_SETD2_SETD2	12647_52_SETD2_SETD2	M01123	inosine	1	-0.0175475	0.787174	0.982215	DeCODE	Q9BYW2	Shin et al.	inosine	HMDB0000195	ENSG00000181555	SETD2	FALSE
8684	MR-PCA	12647_52_SETD2_SETD2	12647_52_SETD2_SETD2	M01284	threonine	1	0.359351	0.53626	0.50279	DeCODE	Q9BYW2	Shin et al.	threonine	HMDB0000167	ENSG00000181555	SETD2	FALSE
8685	MR-PCA	12647_52_SETD2_SETD2	12647_52_SETD2_SETD2	M01299	tyrosine	1	-0.621897	0.471392	0.187076	DeCODE	Q9BYW2	Shin et al.	tyrosine	HMDB0000158	ENSG00000181555	SETD2	FALSE
8686	MR-PCA	12647_52_SETD2_SETD2	12647_52_SETD2_SETD2	M01302	methionine	1	-1.05016	0.471723	0.025999	DeCODE	Q9BYW2	Shin et al.	methionine	HMDB0000696	ENSG00000181555	SETD2	FALSE
8687	MR-PCA	12647_52_SETD2_SETD2	12647_52_SETD2_SETD2	M01336	palmitate (16:0)	1	-0.0130826	0.471647	0.977871	DeCODE	Q9BYW2	Shin et al.	palmitate (16:0)	HMDB0000220	ENSG00000181555	SETD2	FALSE
8688	MR-PCA	12647_52_SETD2_SETD2	12647_52_SETD2_SETD2	M01358	stearate (18:0)	1	-0.0570148	0.471544	0.903762	DeCODE	Q9BYW2	Shin et al.	stearate (18:0)	HMDB0000827	ENSG00000181555	SETD2	FALSE
8689	MR-PCA	12647_52_SETD2_SETD2	12647_52_SETD2_SETD2	M01493	ornithine	1	0.155372	0.473112	0.742605	DeCODE	Q9BYW2	Shin et al.	ornithine	HMDB0000214	ENSG00000181555	SETD2	FALSE
8690	MR-PCA	12647_52_SETD2_SETD2	12647_52_SETD2_SETD2	M01508	pantothenate	1	0.113439	0.477955	0.812391	DeCODE	Q9BYW2	Shin et al.	pantothenate	HMDB0000210	ENSG00000181555	SETD2	FALSE
8691	MR-PCA	12647_52_SETD2_SETD2	12647_52_SETD2_SETD2	M01564	citrate	1	0.451396	0.471282	0.338162	DeCODE	Q9BYW2	Shin et al.	citrate	HMDB0000094	ENSG00000181555	SETD2	FALSE
8692	MR-PCA	12647_52_SETD2_SETD2	12647_52_SETD2_SETD2	M01638	arginine	1	-0.404556	0.479816	0.399146	DeCODE	Q9BYW2	Shin et al.	arginine	HMDB0000517	ENSG00000181555	SETD2	FALSE
8693	MR-PCA	12647_52_SETD2_SETD2	12647_52_SETD2_SETD2	M01640	ascorbate (vitamin c)	1	-2.22263	0.889364	0.0124499	DeCODE	Q9BYW2	Shin et al.	ascorbate (vitamin c)	HMDB0000044	ENSG00000181555	SETD2	FALSE
8694	MR-PCA	12647_52_SETD2_SETD2	12647_52_SETD2_SETD2	M01649	valine	1	0.201087	0.471471	0.669736	DeCODE	Q9BYW2	Shin et al.	valine	HMDB0000883	ENSG00000181555	SETD2	FALSE
8695	MR-PCA	12647_52_SETD2_SETD2	12647_52_SETD2_SETD2	M01670	urea	1	-0.0312482	0.471827	0.947196	DeCODE	Q9BYW2	Shin et al.	urea	HMDB0000294	ENSG00000181555	SETD2	FALSE
8696	MR-PCA	12647_52_SETD2_SETD2	12647_52_SETD2_SETD2	M01712	cortisol	1	-0.315445	0.471856	0.503802	DeCODE	Q9BYW2	Shin et al.	cortisol	HMDB0000063	ENSG00000181555	SETD2	FALSE
8697	MR-PCA	12647_52_SETD2_SETD2	12647_52_SETD2_SETD2	M01827	riboflavin (vitamin b2)	1	-0.493356	1.02451	0.630125	DeCODE	Q9BYW2	Shin et al.	riboflavin (vitamin b2)	HMDB0000244	ENSG00000181555	SETD2	FALSE
8698	MR-PCA	12647_52_SETD2_SETD2	12647_52_SETD2_SETD2	M02132	citrulline	1	-0.216196	0.472514	0.647281	DeCODE	Q9BYW2	Shin et al.	citrulline	HMDB0000904	ENSG00000181555	SETD2	FALSE
8699	MR-PCA	12647_52_SETD2_SETD2	12647_52_SETD2_SETD2	M02137	biliverdin	1	-0.0816329	0.51147	0.873193	DeCODE	Q9BYW2	Shin et al.	biliverdin	HMDB0001008	ENSG00000181555	SETD2	FALSE
8700	MR-PCA	12647_52_SETD2_SETD2	12647_52_SETD2_SETD2	M02342	serotonin (5ht)	1	-0.0383415	0.53144	0.942485	DeCODE	Q9BYW2	Shin et al.	serotonin (5ht)	HMDB0000259	ENSG00000181555	SETD2	FALSE
8701	MR-PCA	12647_52_SETD2_SETD2	12647_52_SETD2_SETD2	M03147	xanthine	1	0.917726	0.500991	0.0669778	DeCODE	Q9BYW2	Shin et al.	xanthine	HMDB0000292	ENSG00000181555	SETD2	FALSE
8702	MR-PCA	12647_52_SETD2_SETD2	12647_52_SETD2_SETD2	M11438	phosphate	1	0.135604	0.472028	0.773898	DeCODE	Q9BYW2	Shin et al.	phosphate	HMDB0001429	ENSG00000181555	SETD2	FALSE
8703	MR-PCA	12647_52_SETD2_SETD2	12647_52_SETD2_SETD2	M15122	glycerol	1	0.192252	0.471669	0.683568	DeCODE	Q9BYW2	Shin et al.	glycerol	HMDB0000131	ENSG00000181555	SETD2	FALSE
8704	MR-PCA	12647_52_SETD2_SETD2	12647_52_SETD2_SETD2	M15488	acetylphosphate	1	-0.395435	0.471776	0.401927	DeCODE	Q9BYW2	Shin et al.	acetylphosphate	HMDB0001494	ENSG00000181555	SETD2	FALSE
8705	MR-PCA	12647_52_SETD2_SETD2	12647_52_SETD2_SETD2	M15506	choline	1	0.0977629	0.473012	0.836258	DeCODE	Q9BYW2	Shin et al.	choline	HMDB0000097	ENSG00000181555	SETD2	FALSE
8706	MR-PCA	12647_52_SETD2_SETD2	12647_52_SETD2_SETD2	M15630	n-acetylornithine	1	0.626539	0.478427	0.190338	DeCODE	Q9BYW2	Shin et al.	n-acetylornithine	HMDB0003357	ENSG00000181555	SETD2	FALSE
8707	MR-PCA	12647_52_SETD2_SETD2	12647_52_SETD2_SETD2	M15677	3-methylhistidine	1	0.739862	0.545212	0.174776	DeCODE	Q9BYW2	Shin et al.	3-methylhistidine	HMDB0000479	ENSG00000181555	SETD2	FALSE
8708	MR-PCA	12647_52_SETD2_SETD2	12647_52_SETD2_SETD2	M15990	glycerophosphorylcholine (gpc)	1	-0.189949	0.4911	0.698917	DeCODE	Q9BYW2	Shin et al.	glycerophosphorylcholine (gpc)	HMDB0000086	ENSG00000181555	SETD2	FALSE
8709	MR-PCA	12647_52_SETD2_SETD2	12647_52_SETD2_SETD2	M15996	aspartate	1	-0.0974507	0.473948	0.837092	DeCODE	Q9BYW2	Shin et al.	aspartate	HMDB0000191	ENSG00000181555	SETD2	FALSE
8710	MR-PCA	12647_52_SETD2_SETD2	12647_52_SETD2_SETD2	M18254	paraxanthine	1	-0.588538	0.480917	0.221035	DeCODE	Q9BYW2	Shin et al.	paraxanthine	HMDB0001860	ENSG00000181555	SETD2	FALSE
8711	MR-PCA	12647_52_SETD2_SETD2	12647_52_SETD2_SETD2	M18467	eicosapentaenoate (epa; 20:5n3)	1	0.377426	0.471178	0.423116	DeCODE	Q9BYW2	Shin et al.	eicosapentaenoate (epa; 20:5n3)	HMDB0001999	ENSG00000181555	SETD2	FALSE
8712	MR-PCA	12647_52_SETD2_SETD2	12647_52_SETD2_SETD2	M18474	estrone 3-sulfate	1	0.531925	1.33548	0.690407	DeCODE	Q9BYW2	Shin et al.	estrone 3-sulfate	HMDB0001425	ENSG00000181555	SETD2	FALSE
8713	MR-PCA	12647_52_SETD2_SETD2	12647_52_SETD2_SETD2	M18494	taurochenodeoxycholate	1	0.16621	0.551591	0.763165	DeCODE	Q9BYW2	Shin et al.	taurochenodeoxycholate	HMDB0000951	ENSG00000181555	SETD2	FALSE
8714	MR-PCA	12647_52_SETD2_SETD2	12647_52_SETD2_SETD2	M19323	docosahexaenoate (dha; 22:6n3)	1	0.0809925	0.471087	0.863495	DeCODE	Q9BYW2	Shin et al.	docosahexaenoate (dha; 22:6n3)	HMDB0002183	ENSG00000181555	SETD2	FALSE
8715	MR-PCA	12647_52_SETD2_SETD2	12647_52_SETD2_SETD2	M19934	myo-inositol	1	-0.490512	0.471551	0.298243	DeCODE	Q9BYW2	Shin et al.	myo-inositol	HMDB0000211	ENSG00000181555	SETD2	FALSE
8716	MR-PCA	12647_52_SETD2_SETD2	12647_52_SETD2_SETD2	M20489	glucose	1	-0.405234	0.472463	0.391055	DeCODE	Q9BYW2	Shin et al.	glucose	HMDB0000122	ENSG00000181555	SETD2	FALSE
8717	MR-PCA	12647_52_SETD2_SETD2	12647_52_SETD2_SETD2	M21044	2-hydroxybutyrate (ahb)	1	0.490133	0.471187	0.298243	DeCODE	Q9BYW2	Shin et al.	2-hydroxybutyrate (ahb)	HMDB0000008	ENSG00000181555	SETD2	FALSE
8718	MR-PCA	12647_52_SETD2_SETD2	12647_52_SETD2_SETD2	M22189	palmitoylcarnitine (c16)	1	-0.680151	0.474568	0.151801	DeCODE	Q9BYW2	Shin et al.	palmitoylcarnitine (c16)	HMDB0000222	ENSG00000181555	SETD2	FALSE
8719	MR-PCA	12647_52_SETD2_SETD2	12647_52_SETD2_SETD2	M22842	cholate	1	-0.0743017	0.540465	0.890653	DeCODE	Q9BYW2	Shin et al.	cholate	HMDB0000619	ENSG00000181555	SETD2	FALSE
8720	MR-PCA	12647_52_SETD2_SETD2	12647_52_SETD2_SETD2	M27716	bilirubin (z,z)	1	-0.930497	0.505738	0.0657856	DeCODE	Q9BYW2	Shin et al.	bilirubin (z,z)	HMDB0000054	ENSG00000181555	SETD2	FALSE
8721	MR-PCA	12647_52_SETD2_SETD2	12647_52_SETD2_SETD2	M27718	creatine	1	0.581408	0.470958	0.217009	DeCODE	Q9BYW2	Shin et al.	creatine	HMDB0000064	ENSG00000181555	SETD2	FALSE
8722	MR-PCA	12647_52_SETD2_SETD2	12647_52_SETD2_SETD2	M31453	cysteine	1	0.30938	0.474721	0.514589	DeCODE	Q9BYW2	Shin et al.	cysteine	HMDB0000574	ENSG00000181555	SETD2	FALSE
8723	MR-PCA	12647_52_SETD2_SETD2	12647_52_SETD2_SETD2	M31454	cystine	1	0.789591	0.908272	0.384665	DeCODE	Q9BYW2	Shin et al.	cystine	HMDB0000192	ENSG00000181555	SETD2	FALSE
8724	MR-PCA	12647_52_SETD2_SETD2	12647_52_SETD2_SETD2	M32198	acetylcarnitine (c2)	1	0.205324	0.471503	0.663224	DeCODE	Q9BYW2	Shin et al.	acetylcarnitine (c2)	HMDB0000201	ENSG00000181555	SETD2	FALSE
8725	MR-PCA	12647_52_SETD2_SETD2	12647_52_SETD2_SETD2	M32315	serine	1	-0.542668	0.47176	0.250019	DeCODE	Q9BYW2	Shin et al.	serine	HMDB0000187	ENSG00000181555	SETD2	FALSE
8726	MR-PCA	12647_52_SETD2_SETD2	12647_52_SETD2_SETD2	M32319	trans-4-hydroxyproline	1	-0.697234	0.471514	0.139217	DeCODE	Q9BYW2	Shin et al.	trans-4-hydroxyproline	HMDB0000725	ENSG00000181555	SETD2	FALSE
8727	MR-PCA	12647_52_SETD2_SETD2	12647_52_SETD2_SETD2	M32322	glutamate	1	-0.654066	0.471443	0.165329	DeCODE	Q9BYW2	Shin et al.	glutamate	HMDB0000148	ENSG00000181555	SETD2	FALSE
8728	MR-PCA	12647_52_SETD2_SETD2	12647_52_SETD2_SETD2	M32338	glycine	1	-0.298739	0.471541	0.526383	DeCODE	Q9BYW2	Shin et al.	glycine	HMDB0000123	ENSG00000181555	SETD2	FALSE
8729	MR-PCA	12647_52_SETD2_SETD2	12647_52_SETD2_SETD2	M32339	alanine	1	-0.461511	0.47188	0.328061	DeCODE	Q9BYW2	Shin et al.	alanine	HMDB0000161	ENSG00000181555	SETD2	FALSE
8730	MR-PCA	12647_52_SETD2_SETD2	12647_52_SETD2_SETD2	M32425	dehydroepiandrosterone sulfate (dhea-s)	1	0.205032	0.471855	0.663909	DeCODE	Q9BYW2	Shin et al.	dehydroepiandrosterone sulfate (dhea-s)	HMDB0001032	ENSG00000181555	SETD2	FALSE
8731	MR-PCA	12647_52_SETD2_SETD2	12647_52_SETD2_SETD2	M32458	oleamide	1	-0.355249	0.487712	0.46637	DeCODE	Q9BYW2	Shin et al.	oleamide	HMDB0002117	ENSG00000181555	SETD2	FALSE
8732	MR-PCA	12647_52_SETD2_SETD2	12647_52_SETD2_SETD2	M32593	heme	1	0.457877	0.523853	0.382087	DeCODE	Q9BYW2	Shin et al.	heme	HMDB0003178	ENSG00000181555	SETD2	FALSE
8733	MR-PCA	12647_52_SETD2_SETD2	12647_52_SETD2_SETD2	M33453	alpha-ketoglutarate	1	-1.12357	0.534721	0.0356205	DeCODE	Q9BYW2	Shin et al.	alpha-ketoglutarate	HMDB0000208	ENSG00000181555	SETD2	FALSE
8734	MR-PCA	12647_52_SETD2_SETD2	12647_52_SETD2_SETD2	M34106	bilirubin (e,z or z,e)*	1	-0.558667	0.574179	0.330561	DeCODE	Q9BYW2	Shin et al.	bilirubin (e,z or z,e)*	HMDB0000488	ENSG00000181555	SETD2	FALSE
8735	MR-PCA	12647_52_SETD2_SETD2	12647_52_SETD2_SETD2	M34283	asparagine	1	-1.19152	0.472689	0.0117115	DeCODE	Q9BYW2	Shin et al.	asparagine	HMDB0000168	ENSG00000181555	SETD2	FALSE
8736	MR-PCA	12647_52_SETD2_SETD2	12647_52_SETD2_SETD2	bioa_001	alanine	1	-0.172807	0.137718	0.209554	DeCODE	Q9BYW2	Lotta et al.	alanine	HMDB0000161	ENSG00000181555	SETD2	FALSE
8737	MR-PCA	12647_52_SETD2_SETD2	12647_52_SETD2_SETD2	bioa_002	arginine	1	0.271603	0.23073	0.239138	DeCODE	Q9BYW2	Lotta et al.	arginine	HMDB0000517	ENSG00000181555	SETD2	FALSE
8738	MR-PCA	12647_52_SETD2_SETD2	12647_52_SETD2_SETD2	bioa_003	asparagine	1	-0.316403	0.229989	0.168904	DeCODE	Q9BYW2	Lotta et al.	asparagine	HMDB0000168	ENSG00000181555	SETD2	FALSE
8739	MR-PCA	12647_52_SETD2_SETD2	12647_52_SETD2_SETD2	bioa_004	aspartate	1	-0.415802	0.230533	0.0712857	DeCODE	Q9BYW2	Lotta et al.	aspartate	HMDB0000191	ENSG00000181555	SETD2	FALSE
8740	MR-PCA	12647_52_SETD2_SETD2	12647_52_SETD2_SETD2	bioa_005	citrulline	1	-0.0938865	0.229925	0.683028	DeCODE	Q9BYW2	Lotta et al.	citrulline	HMDB0000904	ENSG00000181555	SETD2	FALSE
8741	MR-PCA	12647_52_SETD2_SETD2	12647_52_SETD2_SETD2	bioa_006	glutamine	1	0.0403591	0.138226	0.770303	DeCODE	Q9BYW2	Lotta et al.	glutamine	HMDB0000641	ENSG00000181555	SETD2	FALSE
8742	MR-PCA	12647_52_SETD2_SETD2	12647_52_SETD2_SETD2	bioa_007	glutamate	1	-0.758771	0.229751	0.00095798	DeCODE	Q9BYW2	Lotta et al.	glutamate	HMDB0000148	ENSG00000181555	SETD2	FALSE
8743	MR-PCA	12647_52_SETD2_SETD2	12647_52_SETD2_SETD2	bioa_008	glycine	1	0.0600284	0.143326	0.675344	DeCODE	Q9BYW2	Lotta et al.	glycine	HMDB0000123	ENSG00000181555	SETD2	FALSE
8744	MR-PCA	12647_52_SETD2_SETD2	12647_52_SETD2_SETD2	bioa_009	histidine	1	0.173125	0.142274	0.223665	DeCODE	Q9BYW2	Lotta et al.	histidine	HMDB0000177	ENSG00000181555	SETD2	FALSE
8745	MR-PCA	12647_52_SETD2_SETD2	12647_52_SETD2_SETD2	bioa_013	methionine	1	-0.0771772	0.229826	0.737016	DeCODE	Q9BYW2	Lotta et al.	methionine	HMDB0000696	ENSG00000181555	SETD2	FALSE
8746	MR-PCA	12647_52_SETD2_SETD2	12647_52_SETD2_SETD2	bioa_014	ornithine	1	-0.231418	0.229992	0.31432	DeCODE	Q9BYW2	Lotta et al.	ornithine	HMDB0000214	ENSG00000181555	SETD2	FALSE
8747	MR-PCA	12647_52_SETD2_SETD2	12647_52_SETD2_SETD2	bioa_015	phenylethylamine	2	-0.254824	0.189057	0.177701	DeCODE	Q9BYW2	Lotta et al.	phenylethylamine	HMDB0012275	ENSG00000181555	SETD2	FALSE
8748	MR-PCA	12647_52_SETD2_SETD2	12647_52_SETD2_SETD2	bioa_016	phenylalanine	1	-0.210393	0.139612	0.131813	DeCODE	Q9BYW2	Lotta et al.	phenylalanine	HMDB0000159	ENSG00000181555	SETD2	FALSE
8749	MR-PCA	12647_52_SETD2_SETD2	12647_52_SETD2_SETD2	bioa_018	serine	1	-0.0957276	0.229871	0.677088	DeCODE	Q9BYW2	Lotta et al.	serine	HMDB0000187	ENSG00000181555	SETD2	FALSE
8750	MR-PCA	12647_52_SETD2_SETD2	12647_52_SETD2_SETD2	bioa_019	threonine	1	0.563967	0.23635	0.0170256	DeCODE	Q9BYW2	Lotta et al.	threonine	HMDB0000167	ENSG00000181555	SETD2	FALSE
8751	MR-PCA	12647_52_SETD2_SETD2	12647_52_SETD2_SETD2	bioa_020	tryptophan	1	-0.353168	0.229792	0.124317	DeCODE	Q9BYW2	Lotta et al.	tryptophan	HMDB0000929	ENSG00000181555	SETD2	FALSE
8752	MR-PCA	12647_52_SETD2_SETD2	12647_52_SETD2_SETD2	bioa_021	tyrosine	1	-0.369429	0.137668	0.00728608	DeCODE	Q9BYW2	Lotta et al.	tyrosine	HMDB0000158	ENSG00000181555	SETD2	FALSE
8753	MR-PCA	12647_52_SETD2_SETD2	12647_52_SETD2_SETD2	bioa_022	valine	1	-0.455948	0.138367	0.000983483	DeCODE	Q9BYW2	Lotta et al.	valine	HMDB0000883	ENSG00000181555	SETD2	FALSE
8754	MR-PCA	12647_52_SETD2_SETD2	12647_52_SETD2_SETD2	bioa_023	n-acetylornithine	1	0.255042	0.230851	0.269249	DeCODE	Q9BYW2	Lotta et al.	n-acetylornithine	HMDB0003357	ENSG00000181555	SETD2	FALSE
8755	MR-PCA	12647_52_SETD2_SETD2	12647_52_SETD2_SETD2	bioa_030	trans-hydroxyproline	1	-0.219236	0.230084	0.340665	DeCODE	Q9BYW2	Lotta et al.	trans-hydroxyproline	HMDB0000725	ENSG00000181555	SETD2	FALSE
8756	MR-PCA	12647_52_SETD2_SETD2	12647_52_SETD2_SETD2	bioa_031	sarcosine	2	-0.105816	0.114913	0.357135	DeCODE	Q9BYW2	Lotta et al.	sarcosine	HMDB0000271	ENSG00000181555	SETD2	FALSE
8757	MR-PCA	12647_52_SETD2_SETD2	12647_52_SETD2_SETD2	bioa_032	serotonin	1	-0.42652	0.294178	0.147096	DeCODE	Q9BYW2	Lotta et al.	serotonin	HMDB0000259	ENSG00000181555	SETD2	FALSE
8758	MR-PCA	12647_52_SETD2_SETD2	12647_52_SETD2_SETD2	bioa_033	spermidine	2	0.0928277	0.134107	0.488817	DeCODE	Q9BYW2	Lotta et al.	spermidine	HMDB0001257	ENSG00000181555	SETD2	FALSE
8759	MR-PCA	12647_52_SETD2_SETD2	12647_52_SETD2_SETD2	bior_002	acetylcarnitine (c2)	1	-0.202471	0.229665	0.377996	DeCODE	Q9BYW2	Lotta et al.	acetylcarnitine (c2)	HMDB0000201	ENSG00000181555	SETD2	FALSE
8760	MR-PCA	12647_52_SETD2_SETD2	12647_52_SETD2_SETD2	bior_031	hexadecanoylcarnitine	1	-0.168327	0.230017	0.464289	DeCODE	Q9BYW2	Lotta et al.	hexadecanoylcarnitine	HMDB0000222	ENSG00000181555	SETD2	FALSE
8761	MR-PCA	12647_52_SETD2_SETD2	12647_52_SETD2_SETD2	met-d-Acetate	acetate	2	0.0511885	0.0516034	0.321218	DeCODE	Q9BYW2	Borges et al.	acetate	HMDB0000042	ENSG00000181555	SETD2	FALSE
8762	MR-PCA	12647_52_SETD2_SETD2	12647_52_SETD2_SETD2	met-d-Acetoacetate	acetoacetate	2	0.0318548	0.0515968	0.536985	DeCODE	Q9BYW2	Borges et al.	acetoacetate	HMDB0000060	ENSG00000181555	SETD2	FALSE
8763	MR-PCA	12647_52_SETD2_SETD2	12647_52_SETD2_SETD2	met-d-Ala	alanine	2	-0.0365571	0.0515972	0.478629	DeCODE	Q9BYW2	Borges et al.	alanine	HMDB0000161	ENSG00000181555	SETD2	FALSE
8764	MR-PCA	12647_52_SETD2_SETD2	12647_52_SETD2_SETD2	met-d-Citrate	citrate	2	-0.157712	0.0515991	0.00223944	DeCODE	Q9BYW2	Borges et al.	citrate	HMDB0000094	ENSG00000181555	SETD2	FALSE
8765	MR-PCA	12647_52_SETD2_SETD2	12647_52_SETD2_SETD2	met-d-Gln	glutamine	2	-0.0294666	0.0516699	0.568485	DeCODE	Q9BYW2	Borges et al.	glutamine	HMDB0000641	ENSG00000181555	SETD2	FALSE
8766	MR-PCA	12647_52_SETD2_SETD2	12647_52_SETD2_SETD2	met-d-Glucose	glucose	2	0.0198072	0.0516433	0.701321	DeCODE	Q9BYW2	Borges et al.	glucose	HMDB0000122	ENSG00000181555	SETD2	FALSE
8767	MR-PCA	12647_52_SETD2_SETD2	12647_52_SETD2_SETD2	met-d-Gly	glycine	2	0.020435	0.0516197	0.692197	DeCODE	Q9BYW2	Borges et al.	glycine	HMDB0000123	ENSG00000181555	SETD2	FALSE
8768	MR-PCA	12647_52_SETD2_SETD2	12647_52_SETD2_SETD2	met-d-His	histidine	2	-0.0845902	0.0516372	0.101388	DeCODE	Q9BYW2	Borges et al.	histidine	HMDB0000177	ENSG00000181555	SETD2	FALSE
8769	MR-PCA	12647_52_SETD2_SETD2	12647_52_SETD2_SETD2	met-d-LA	linoleate (18:2n6)	2	0.0698436	0.0516139	0.175994	DeCODE	Q9BYW2	Borges et al.	linoleate (18:2n6)	HMDB0006270,HMDB0000673	ENSG00000181555	SETD2	FALSE
8770	MR-PCA	12647_52_SETD2_SETD2	12647_52_SETD2_SETD2	met-d-Phe	phenylalanine	2	-0.0314325	0.0516081	0.542484	DeCODE	Q9BYW2	Borges et al.	phenylalanine	HMDB0000159	ENSG00000181555	SETD2	FALSE
8771	MR-PCA	12647_52_SETD2_SETD2	12647_52_SETD2_SETD2	met-d-Pyruvate	pyruvate	2	-0.0679372	0.0516705	0.188572	DeCODE	Q9BYW2	Borges et al.	pyruvate	HMDB0000243	ENSG00000181555	SETD2	FALSE
8772	MR-PCA	12647_52_SETD2_SETD2	12647_52_SETD2_SETD2	met-d-Tyr	tyrosine	2	0.0643871	0.0516337	0.212399	DeCODE	Q9BYW2	Borges et al.	tyrosine	HMDB0000158	ENSG00000181555	SETD2	FALSE
8773	MR-PCA	12647_52_SETD2_SETD2	12647_52_SETD2_SETD2	met-d-Val	valine	2	-0.00612252	0.0516029	0.905555	DeCODE	Q9BYW2	Borges et al.	valine	HMDB0000883	ENSG00000181555	SETD2	FALSE
8774	MR-PCA	12658_72_PANK3_PANK3	12658_72_PANK3_PANK3	GCST90199627	n-alpha-acetylornithine	5	0.109583	0.118334	0.354423	DeCODE	Q9H999	Chen et al.	n-alpha-acetylornithine	HMDB0003357	ENSG00000120137	PANK3	FALSE
8775	MR-PCA	12658_72_PANK3_PANK3	12658_72_PANK3_PANK3	GCST90199628	3-methylhistidine	5	-0.0167939	0.09732	0.862994	DeCODE	Q9H999	Chen et al.	3-methylhistidine	HMDB0000479	ENSG00000120137	PANK3	FALSE
8776	MR-PCA	12658_72_PANK3_PANK3	12658_72_PANK3_PANK3	GCST90199629	glycerophosphorylcholine (gpc)	5	0.1083	0.0977742	0.268013	DeCODE	Q9H999	Chen et al.	glycerophosphorylcholine (gpc)	HMDB0000086	ENSG00000120137	PANK3	FALSE
8777	MR-PCA	12658_72_PANK3_PANK3	12658_72_PANK3_PANK3	GCST90199637	n-acetylglutamate	5	0.0804199	0.100308	0.422708	DeCODE	Q9H999	Chen et al.	n-acetylglutamate	HMDB0001138	ENSG00000120137	PANK3	FALSE
8778	MR-PCA	12658_72_PANK3_PANK3	12658_72_PANK3_PANK3	GCST90199651	docosahexaenoate (dha; 22:6n3)	5	-0.118068	0.0973771	0.225327	DeCODE	Q9H999	Chen et al.	docosahexaenoate (dha; 22:6n3)	HMDB0002183	ENSG00000120137	PANK3	FALSE
8779	MR-PCA	12658_72_PANK3_PANK3	12658_72_PANK3_PANK3	GCST90199652	1-stearoyl-2-oleoyl-gps (18:0/18:1)	5	0.201557	0.0987203	0.0411813	DeCODE	Q9H999	Chen et al.	1-stearoyl-2-oleoyl-gps (18:0/18:1)	HMDB0010163	ENSG00000120137	PANK3	FALSE
8780	MR-PCA	12658_72_PANK3_PANK3	12658_72_PANK3_PANK3	GCST90199654	paraxanthine	5	-0.175079	0.100066	0.0801819	DeCODE	Q9H999	Chen et al.	paraxanthine	HMDB0001860	ENSG00000120137	PANK3	FALSE
8781	MR-PCA	12658_72_PANK3_PANK3	12658_72_PANK3_PANK3	GCST90199665	n-acetylaspartate (naa)	5	-0.00343003	0.0981547	0.972123	DeCODE	Q9H999	Chen et al.	n-acetylaspartate (naa)	HMDB0000812	ENSG00000120137	PANK3	FALSE
8782	MR-PCA	12658_72_PANK3_PANK3	12658_72_PANK3_PANK3	GCST90199666	palmitoylcarnitine (c16)	5	0.0680103	0.0975088	0.485503	DeCODE	Q9H999	Chen et al.	palmitoylcarnitine (c16)	HMDB0000222	ENSG00000120137	PANK3	FALSE
8783	MR-PCA	12658_72_PANK3_PANK3	12658_72_PANK3_PANK3	GCST90199669	acetylcarnitine (c2)	5	0.163301	0.0974738	0.0938681	DeCODE	Q9H999	Chen et al.	acetylcarnitine (c2)	HMDB0000201	ENSG00000120137	PANK3	FALSE
8784	MR-PCA	12658_72_PANK3_PANK3	12658_72_PANK3_PANK3	GCST90199673	dehydroepiandrosterone sulfate (dhea-s)	5	-0.12832	0.0976839	0.188973	DeCODE	Q9H999	Chen et al.	dehydroepiandrosterone sulfate (dhea-s)	HMDB0001032	ENSG00000120137	PANK3	FALSE
8785	MR-PCA	12658_72_PANK3_PANK3	12658_72_PANK3_PANK3	GCST90199691	1-methylhistidine	5	0.00382835	0.0976891	0.96874	DeCODE	Q9H999	Chen et al.	1-methylhistidine	HMDB0000001	ENSG00000120137	PANK3	FALSE
8786	MR-PCA	12658_72_PANK3_PANK3	12658_72_PANK3_PANK3	GCST90199845	sphinganine-1-phosphate	5	0.0497184	0.098292	0.612981	DeCODE	Q9H999	Chen et al.	sphinganine-1-phosphate	HMDB0001383	ENSG00000120137	PANK3	FALSE
8787	MR-PCA	12658_72_PANK3_PANK3	12658_72_PANK3_PANK3	GCST90199896	sulfate*	5	-0.0293017	0.097667	0.764165	DeCODE	Q9H999	Chen et al.	sulfate*	HMDB01448	ENSG00000120137	PANK3	FALSE
8788	MR-PCA	12658_72_PANK3_PANK3	12658_72_PANK3_PANK3	GCST90199972	sphingomyelin (d18:1/24:1, d18:2/24:0)*	5	-0.118582	0.0974524	0.223672	DeCODE	Q9H999	Chen et al.	sphingomyelin (d18:1/24:1, d18:2/24:0)*	HMDB0012107	ENSG00000120137	PANK3	FALSE
8789	MR-PCA	12658_72_PANK3_PANK3	12658_72_PANK3_PANK3	GCST90200001	sphingomyelin (d18:1/20:0, d16:1/22:0)*	5	-0.110693	0.0975066	0.256277	DeCODE	Q9H999	Chen et al.	sphingomyelin (d18:1/20:0, d16:1/22:0)*	HMDB0012102	ENSG00000120137	PANK3	FALSE
8790	MR-PCA	12658_72_PANK3_PANK3	12658_72_PANK3_PANK3	GCST90200049	myristoyl dihydrosphingomyelin (d18:0/14:0)*	5	-0.194076	0.0975242	0.0465878	DeCODE	Q9H999	Chen et al.	myristoyl dihydrosphingomyelin (d18:0/14:0)*	HMDB0012085	ENSG00000120137	PANK3	FALSE
8791	MR-PCA	12658_72_PANK3_PANK3	12658_72_PANK3_PANK3	GCST90200056	sphingomyelin (d18:0/18:0, d19:0/17:0)*	5	-0.103197	0.0974048	0.289386	DeCODE	Q9H999	Chen et al.	sphingomyelin (d18:0/18:0, d19:0/17:0)*	HMDB0012087	ENSG00000120137	PANK3	FALSE
8792	MR-PCA	12658_72_PANK3_PANK3	12658_72_PANK3_PANK3	GCST90200279	pantothenate	5	0.031591	0.0978779	0.746877	DeCODE	Q9H999	Chen et al.	pantothenate	HMDB0000210	ENSG00000120137	PANK3	FALSE
8793	MR-PCA	12658_72_PANK3_PANK3	12658_72_PANK3_PANK3	GCST90200281	phosphoethanolamine	5	0.136652	0.0975287	0.161172	DeCODE	Q9H999	Chen et al.	phosphoethanolamine	HMDB0000224	ENSG00000120137	PANK3	FALSE
8794	MR-PCA	12658_72_PANK3_PANK3	12658_72_PANK3_PANK3	GCST90200283	3-ureidopropionate	5	-0.0804801	0.102016	0.430171	DeCODE	Q9H999	Chen et al.	3-ureidopropionate	HMDB0000026	ENSG00000120137	PANK3	FALSE
8795	MR-PCA	12658_72_PANK3_PANK3	12658_72_PANK3_PANK3	GCST90200291	sarcosine	5	0.0479513	0.0977075	0.623594	DeCODE	Q9H999	Chen et al.	sarcosine	HMDB0000271	ENSG00000120137	PANK3	FALSE
8796	MR-PCA	12658_72_PANK3_PANK3	12658_72_PANK3_PANK3	GCST90200292	trans-4-hydroxyproline	5	0.0510803	0.0975337	0.600474	DeCODE	Q9H999	Chen et al.	trans-4-hydroxyproline	HMDB0000725	ENSG00000120137	PANK3	FALSE
8797	MR-PCA	12658_72_PANK3_PANK3	12658_72_PANK3_PANK3	GCST90200293	thyroxine	5	0.130225	0.097476	0.18156	DeCODE	Q9H999	Chen et al.	thyroxine	HMDB0000248	ENSG00000120137	PANK3	FALSE
8798	MR-PCA	12658_72_PANK3_PANK3	12658_72_PANK3_PANK3	GCST90200296	methyl indole-3-acetate	5	-0.136103	0.105548	0.197227	DeCODE	Q9H999	Chen et al.	methyl indole-3-acetate	HMDB0029738	ENSG00000120137	PANK3	FALSE
8799	MR-PCA	12658_72_PANK3_PANK3	12658_72_PANK3_PANK3	GCST90200304	citrate	5	-0.0652165	0.0974906	0.503526	DeCODE	Q9H999	Chen et al.	citrate	HMDB0000094	ENSG00000120137	PANK3	FALSE
8800	MR-PCA	12658_72_PANK3_PANK3	12658_72_PANK3_PANK3	GCST90200306	butyrate/isobutyrate (4:0)	5	-0.00829485	0.0990357	0.93325	DeCODE	Q9H999	Chen et al.	butyrate/isobutyrate (4:0)	HMDB0000039	ENSG00000120137	PANK3	FALSE
8801	MR-PCA	12658_72_PANK3_PANK3	12658_72_PANK3_PANK3	GCST90200314	n-acetylneuraminate	5	0.197911	0.0978429	0.0431001	DeCODE	Q9H999	Chen et al.	n-acetylneuraminate	HMDB0000230	ENSG00000120137	PANK3	FALSE
8802	MR-PCA	12658_72_PANK3_PANK3	12658_72_PANK3_PANK3	GCST90200318	acetoacetate	5	0.0248519	0.106645	0.815734	DeCODE	Q9H999	Chen et al.	acetoacetate	HMDB0000060	ENSG00000120137	PANK3	FALSE
8803	MR-PCA	12658_72_PANK3_PANK3	12658_72_PANK3_PANK3	GCST90200319	cys-gly, oxidized	5	0.175828	0.0975116	0.0713643	DeCODE	Q9H999	Chen et al.	cys-gly, oxidized	HMDB0000078	ENSG00000120137	PANK3	FALSE
8804	MR-PCA	12658_72_PANK3_PANK3	12658_72_PANK3_PANK3	GCST90200321	cholate	5	-0.0780822	0.0997391	0.433707	DeCODE	Q9H999	Chen et al.	cholate	HMDB0000619	ENSG00000120137	PANK3	FALSE
8805	MR-PCA	12658_72_PANK3_PANK3	12658_72_PANK3_PANK3	GCST90200323	creatine	5	-0.0108725	0.0973403	0.911064	DeCODE	Q9H999	Chen et al.	creatine	HMDB0000064	ENSG00000120137	PANK3	FALSE
8806	MR-PCA	12658_72_PANK3_PANK3	12658_72_PANK3_PANK3	GCST90200325	glycerol	5	0.00270798	0.0973454	0.977807	DeCODE	Q9H999	Chen et al.	glycerol	HMDB0000131	ENSG00000120137	PANK3	FALSE
8807	MR-PCA	12658_72_PANK3_PANK3	12658_72_PANK3_PANK3	GCST90200327	choline	5	0.0464055	0.0974768	0.634026	DeCODE	Q9H999	Chen et al.	choline	HMDB0000097	ENSG00000120137	PANK3	FALSE
8808	MR-PCA	12658_72_PANK3_PANK3	12658_72_PANK3_PANK3	GCST90200335	stearoyl sphingomyelin (d18:1/18:0)	5	-0.210367	0.0975004	0.0309592	DeCODE	Q9H999	Chen et al.	stearoyl sphingomyelin (d18:1/18:0)	HMDB0001348	ENSG00000120137	PANK3	FALSE
8809	MR-PCA	12658_72_PANK3_PANK3	12658_72_PANK3_PANK3	GCST90200336	n-palmitoyl-sphingosine (d18:1/16:0)	5	0.0874002	0.0974471	0.369773	DeCODE	Q9H999	Chen et al.	n-palmitoyl-sphingosine (d18:1/16:0)	HMDB0004949	ENSG00000120137	PANK3	FALSE
8810	MR-PCA	12658_72_PANK3_PANK3	12658_72_PANK3_PANK3	GCST90200337	taurochenodeoxycholate	5	-0.240725	0.0987641	0.0147942	DeCODE	Q9H999	Chen et al.	taurochenodeoxycholate	HMDB0000951	ENSG00000120137	PANK3	FALSE
8811	MR-PCA	12658_72_PANK3_PANK3	12658_72_PANK3_PANK3	GCST90200341	n-stearoyl-sphingosine (d18:1/18:0)*	5	0.10599	0.0975206	0.277106	DeCODE	Q9H999	Chen et al.	n-stearoyl-sphingosine (d18:1/18:0)*	HMDB0004950	ENSG00000120137	PANK3	FALSE
8812	MR-PCA	12658_72_PANK3_PANK3	12658_72_PANK3_PANK3	GCST90200345	s-adenosylhomocysteine (sah)	5	0.11749	0.113054	0.298696	DeCODE	Q9H999	Chen et al.	s-adenosylhomocysteine (sah)	HMDB00939	ENSG00000120137	PANK3	FALSE
8813	MR-PCA	12658_72_PANK3_PANK3	12658_72_PANK3_PANK3	GCST90200348	quinolinate	5	-0.00707405	0.0978287	0.942355	DeCODE	Q9H999	Chen et al.	quinolinate	HMDB0000232	ENSG00000120137	PANK3	FALSE
8814	MR-PCA	12658_72_PANK3_PANK3	12658_72_PANK3_PANK3	GCST90200349	eicosapentaenoate (epa; 20:5n3)	5	0.00684571	0.0975083	0.944029	DeCODE	Q9H999	Chen et al.	eicosapentaenoate (epa; 20:5n3)	HMDB0001999	ENSG00000120137	PANK3	FALSE
8815	MR-PCA	12658_72_PANK3_PANK3	12658_72_PANK3_PANK3	GCST90200351	n-acetylputrescine	5	0.0693891	0.0975883	0.47706	DeCODE	Q9H999	Chen et al.	n-acetylputrescine	HMDB0002064	ENSG00000120137	PANK3	FALSE
8816	MR-PCA	12658_72_PANK3_PANK3	12658_72_PANK3_PANK3	GCST90200354	linoleate (18:2n6)	5	0.0348501	0.0974885	0.720733	DeCODE	Q9H999	Chen et al.	linoleate (18:2n6)	HMDB0006270,HMDB0000673	ENSG00000120137	PANK3	FALSE
8817	MR-PCA	12658_72_PANK3_PANK3	12658_72_PANK3_PANK3	GCST90200355	adenosine 5'-diphosphate (adp)	5	0.170996	0.130529	0.190189	DeCODE	Q9H999	Chen et al.	adenosine 5'-diphosphate (adp)	HMDB0001341	ENSG00000120137	PANK3	TRUE
8818	MR-PCA	12658_72_PANK3_PANK3	12658_72_PANK3_PANK3	GCST90200356	adenosine 5'-monophosphate (amp)	5	0.257768	0.0977319	0.00835199	DeCODE	Q9H999	Chen et al.	adenosine 5'-monophosphate (amp)	HMDB0000045	ENSG00000120137	PANK3	FALSE
8819	MR-PCA	12658_72_PANK3_PANK3	12658_72_PANK3_PANK3	GCST90200358	arachidonate (20:4n6)	5	0.0695337	0.0974181	0.475372	DeCODE	Q9H999	Chen et al.	arachidonate (20:4n6)	HMDB0001043	ENSG00000120137	PANK3	FALSE
8820	MR-PCA	12658_72_PANK3_PANK3	12658_72_PANK3_PANK3	GCST90200359	5-methylthioadenosine (mta)	5	0.045233	0.0977847	0.643668	DeCODE	Q9H999	Chen et al.	5-methylthioadenosine (mta)	HMDB0001173	ENSG00000120137	PANK3	FALSE
8821	MR-PCA	12658_72_PANK3_PANK3	12658_72_PANK3_PANK3	GCST90200361	beta-alanine	5	-0.00228617	0.0983667	0.981458	DeCODE	Q9H999	Chen et al.	beta-alanine	HMDB0000056	ENSG00000120137	PANK3	FALSE
8822	MR-PCA	12658_72_PANK3_PANK3	12658_72_PANK3_PANK3	GCST90200362	succinate	5	-0.143796	0.0994147	0.148059	DeCODE	Q9H999	Chen et al.	succinate	HMDB0000254	ENSG00000120137	PANK3	FALSE
8823	MR-PCA	12658_72_PANK3_PANK3	12658_72_PANK3_PANK3	GCST90200363	choline phosphate	5	0.229814	0.0975763	0.0185114	DeCODE	Q9H999	Chen et al.	choline phosphate	HMDB0001565	ENSG00000120137	PANK3	FALSE
8824	MR-PCA	12658_72_PANK3_PANK3	12658_72_PANK3_PANK3	GCST90200364	cysteinylglycine	5	-0.113163	0.09776	0.247045	DeCODE	Q9H999	Chen et al.	cysteinylglycine	HMDB0000078	ENSG00000120137	PANK3	FALSE
8825	MR-PCA	12658_72_PANK3_PANK3	12658_72_PANK3_PANK3	GCST90200365	phenylpyruvate	5	0.0589696	0.0975998	0.545712	DeCODE	Q9H999	Chen et al.	phenylpyruvate	HMDB0000205	ENSG00000120137	PANK3	FALSE
8826	MR-PCA	12658_72_PANK3_PANK3	12658_72_PANK3_PANK3	GCST90200368	cholesterol	5	-0.0397999	0.0975019	0.68313	DeCODE	Q9H999	Chen et al.	cholesterol	HMDB0000067	ENSG00000120137	PANK3	FALSE
8827	MR-PCA	12658_72_PANK3_PANK3	12658_72_PANK3_PANK3	GCST90200369	2-hydroxyphenylacetate	5	-0.0709149	0.101874	0.486365	DeCODE	Q9H999	Chen et al.	2-hydroxyphenylacetate	HMDB0000669	ENSG00000120137	PANK3	FALSE
8828	MR-PCA	12658_72_PANK3_PANK3	12658_72_PANK3_PANK3	GCST90200370	aspartate	5	0.107101	0.0975358	0.272174	DeCODE	Q9H999	Chen et al.	aspartate	HMDB0000191	ENSG00000120137	PANK3	FALSE
8829	MR-PCA	12658_72_PANK3_PANK3	12658_72_PANK3_PANK3	GCST90200372	arginine	5	-0.0894669	0.0976216	0.359422	DeCODE	Q9H999	Chen et al.	arginine	HMDB0000517	ENSG00000120137	PANK3	FALSE
8830	MR-PCA	12658_72_PANK3_PANK3	12658_72_PANK3_PANK3	GCST90200374	sphinganine	5	0.136644	0.102796	0.183761	DeCODE	Q9H999	Chen et al.	sphinganine	HMDB0000269	ENSG00000120137	PANK3	FALSE
8831	MR-PCA	12658_72_PANK3_PANK3	12658_72_PANK3_PANK3	GCST90200376	flavin adenine dinucleotide (fad)	5	0.132649	0.112014	0.236328	DeCODE	Q9H999	Chen et al.	flavin adenine dinucleotide (fad)	HMDB0001248	ENSG00000120137	PANK3	FALSE
8832	MR-PCA	12658_72_PANK3_PANK3	12658_72_PANK3_PANK3	GCST90200377	histidine	5	-0.0968393	0.0977051	0.321618	DeCODE	Q9H999	Chen et al.	histidine	HMDB0000177	ENSG00000120137	PANK3	FALSE
8833	MR-PCA	12658_72_PANK3_PANK3	12658_72_PANK3_PANK3	GCST90200378	cortisol	5	-0.264456	0.0978831	0.00689748	DeCODE	Q9H999	Chen et al.	cortisol	HMDB0000063	ENSG00000120137	PANK3	FALSE
8834	MR-PCA	12658_72_PANK3_PANK3	12658_72_PANK3_PANK3	GCST90200379	hypotaurine	5	0.327572	0.0977702	0.000806859	DeCODE	Q9H999	Chen et al.	hypotaurine	HMDB0000965	ENSG00000120137	PANK3	FALSE
8835	MR-PCA	12658_72_PANK3_PANK3	12658_72_PANK3_PANK3	GCST90200382	cystine	5	-0.0299097	0.0979778	0.760161	DeCODE	Q9H999	Chen et al.	cystine	HMDB0000192	ENSG00000120137	PANK3	FALSE
8836	MR-PCA	12658_72_PANK3_PANK3	12658_72_PANK3_PANK3	GCST90200383	cystathionine	5	0.318956	0.098972	0.00126992	DeCODE	Q9H999	Chen et al.	cystathionine	HMDB0000099	ENSG00000120137	PANK3	FALSE
8837	MR-PCA	12658_72_PANK3_PANK3	12658_72_PANK3_PANK3	GCST90200384	guanidinoacetate	5	0.0587086	0.0976172	0.547563	DeCODE	Q9H999	Chen et al.	guanidinoacetate	HMDB0000128	ENSG00000120137	PANK3	FALSE
8838	MR-PCA	12658_72_PANK3_PANK3	12658_72_PANK3_PANK3	GCST90200385	sphingosine	5	0.0119513	0.0991713	0.904078	DeCODE	Q9H999	Chen et al.	sphingosine	HMDB0000252	ENSG00000120137	PANK3	FALSE
8839	MR-PCA	12658_72_PANK3_PANK3	12658_72_PANK3_PANK3	GCST90200390	stearate (18:0)	5	-0.0129436	0.0974173	0.894298	DeCODE	Q9H999	Chen et al.	stearate (18:0)	HMDB0000827	ENSG00000120137	PANK3	FALSE
8840	MR-PCA	12658_72_PANK3_PANK3	12658_72_PANK3_PANK3	GCST90200391	methionine	5	-0.117063	0.097712	0.2309	DeCODE	Q9H999	Chen et al.	methionine	HMDB0000696	ENSG00000120137	PANK3	FALSE
8841	MR-PCA	12658_72_PANK3_PANK3	12658_72_PANK3_PANK3	GCST90200392	orotate	5	-0.0232107	0.0982784	0.813299	DeCODE	Q9H999	Chen et al.	orotate	HMDB0000226	ENSG00000120137	PANK3	FALSE
8842	MR-PCA	12658_72_PANK3_PANK3	12658_72_PANK3_PANK3	GCST90200393	phosphate	5	0.0873375	0.0975644	0.370692	DeCODE	Q9H999	Chen et al.	phosphate	HMDB0001429	ENSG00000120137	PANK3	FALSE
8843	MR-PCA	12658_72_PANK3_PANK3	12658_72_PANK3_PANK3	GCST90200394	inosine	5	-0.111483	0.126055	0.376479	DeCODE	Q9H999	Chen et al.	inosine	HMDB0000195	ENSG00000120137	PANK3	FALSE
8844	MR-PCA	12658_72_PANK3_PANK3	12658_72_PANK3_PANK3	GCST90200395	inosine 5'-monophosphate (imp)	5	-0.0753296	0.13005	0.562431	DeCODE	Q9H999	Chen et al.	inosine 5'-monophosphate (imp)	HMDB0000175	ENSG00000120137	PANK3	FALSE
8845	MR-PCA	12658_72_PANK3_PANK3	12658_72_PANK3_PANK3	GCST90200396	phenylalanine	5	-0.0271051	0.0976772	0.781399	DeCODE	Q9H999	Chen et al.	phenylalanine	HMDB0000159	ENSG00000120137	PANK3	FALSE
8846	MR-PCA	12658_72_PANK3_PANK3	12658_72_PANK3_PANK3	GCST90200397	palmitate (16:0)	5	-0.0371256	0.0974361	0.703185	DeCODE	Q9H999	Chen et al.	palmitate (16:0)	HMDB0000220	ENSG00000120137	PANK3	FALSE
8847	MR-PCA	12658_72_PANK3_PANK3	12658_72_PANK3_PANK3	GCST90200400	nicotinamide	5	-0.0317193	0.0983846	0.747148	DeCODE	Q9H999	Chen et al.	nicotinamide	HMDB0001406	ENSG00000120137	PANK3	FALSE
8848	MR-PCA	12658_72_PANK3_PANK3	12658_72_PANK3_PANK3	GCST90200401	myo-inositol	5	-0.0657494	0.0978866	0.501781	DeCODE	Q9H999	Chen et al.	myo-inositol	HMDB0000211	ENSG00000120137	PANK3	FALSE
8849	MR-PCA	12658_72_PANK3_PANK3	12658_72_PANK3_PANK3	GCST90200403	citrulline	5	0.0491711	0.0981024	0.616215	DeCODE	Q9H999	Chen et al.	citrulline	HMDB0000904	ENSG00000120137	PANK3	FALSE
8850	MR-PCA	12658_72_PANK3_PANK3	12658_72_PANK3_PANK3	GCST90200404	ornithine	5	0.0120538	0.0975171	0.901627	DeCODE	Q9H999	Chen et al.	ornithine	HMDB0000214	ENSG00000120137	PANK3	FALSE
8851	MR-PCA	12658_72_PANK3_PANK3	12658_72_PANK3_PANK3	GCST90200405	retinol (vitamin a)	5	0.240898	0.09756	0.0135403	DeCODE	Q9H999	Chen et al.	retinol (vitamin a)	HMDB0000305	ENSG00000120137	PANK3	FALSE
8852	MR-PCA	12658_72_PANK3_PANK3	12658_72_PANK3_PANK3	GCST90200406	1-methylnicotinamide	5	-0.267311	0.0978796	0.00631389	DeCODE	Q9H999	Chen et al.	1-methylnicotinamide	HMDB0000699	ENSG00000120137	PANK3	FALSE
8853	MR-PCA	12658_72_PANK3_PANK3	12658_72_PANK3_PANK3	GCST90200407	uridine	5	0.0977967	0.0975278	0.315978	DeCODE	Q9H999	Chen et al.	uridine	HMDB0000296	ENSG00000120137	PANK3	FALSE
8854	MR-PCA	12658_72_PANK3_PANK3	12658_72_PANK3_PANK3	GCST90200410	phytanate	5	-0.0542458	0.0977089	0.578773	DeCODE	Q9H999	Chen et al.	phytanate	HMDB0000801	ENSG00000120137	PANK3	FALSE
8855	MR-PCA	12658_72_PANK3_PANK3	12658_72_PANK3_PANK3	GCST90200412	glutamate	5	0.147824	0.097328	0.128808	DeCODE	Q9H999	Chen et al.	glutamate	HMDB0000148	ENSG00000120137	PANK3	FALSE
8856	MR-PCA	12658_72_PANK3_PANK3	12658_72_PANK3_PANK3	GCST90200413	2'-deoxyuridine	5	-0.0742258	0.0995898	0.456081	DeCODE	Q9H999	Chen et al.	2'-deoxyuridine	HMDB0000012	ENSG00000120137	PANK3	FALSE
8857	MR-PCA	12658_72_PANK3_PANK3	12658_72_PANK3_PANK3	GCST90200415	serine	5	0.112237	0.0974208	0.249285	DeCODE	Q9H999	Chen et al.	serine	HMDB0000187	ENSG00000120137	PANK3	FALSE
8858	MR-PCA	12658_72_PANK3_PANK3	12658_72_PANK3_PANK3	GCST90200417	urea	5	0.083748	0.097618	0.390939	DeCODE	Q9H999	Chen et al.	urea	HMDB0000294	ENSG00000120137	PANK3	FALSE
8859	MR-PCA	12658_72_PANK3_PANK3	12658_72_PANK3_PANK3	GCST90200418	pyridoxal	5	-0.0216718	0.0989317	0.826604	DeCODE	Q9H999	Chen et al.	pyridoxal	HMDB0001545	ENSG00000120137	PANK3	FALSE
8860	MR-PCA	12658_72_PANK3_PANK3	12658_72_PANK3_PANK3	GCST90200419	glutamine	5	0.0274087	0.0975243	0.778676	DeCODE	Q9H999	Chen et al.	glutamine	HMDB0000641	ENSG00000120137	PANK3	FALSE
8861	MR-PCA	12658_72_PANK3_PANK3	12658_72_PANK3_PANK3	GCST90200422	serotonin	5	0.121015	0.102319	0.23692	DeCODE	Q9H999	Chen et al.	serotonin	HMDB0000259	ENSG00000120137	PANK3	FALSE
8862	MR-PCA	12658_72_PANK3_PANK3	12658_72_PANK3_PANK3	GCST90200423	spermidine	5	0.0170652	0.10336	0.868862	DeCODE	Q9H999	Chen et al.	spermidine	HMDB0001257	ENSG00000120137	PANK3	FALSE
8863	MR-PCA	12658_72_PANK3_PANK3	12658_72_PANK3_PANK3	GCST90200427	tyrosine	5	-0.175037	0.0975345	0.0727149	DeCODE	Q9H999	Chen et al.	tyrosine	HMDB0000158	ENSG00000120137	PANK3	FALSE
8864	MR-PCA	12658_72_PANK3_PANK3	12658_72_PANK3_PANK3	GCST90200429	cytidine	5	-0.11967	0.101239	0.237184	DeCODE	Q9H999	Chen et al.	cytidine	HMDB0000089	ENSG00000120137	PANK3	FALSE
8865	MR-PCA	12658_72_PANK3_PANK3	12658_72_PANK3_PANK3	GCST90200430	pyruvate	5	0.0708205	0.0974912	0.467575	DeCODE	Q9H999	Chen et al.	pyruvate	HMDB0000243	ENSG00000120137	PANK3	FALSE
8866	MR-PCA	12658_72_PANK3_PANK3	12658_72_PANK3_PANK3	GCST90200431	alanine	5	0.0770806	0.0974592	0.429002	DeCODE	Q9H999	Chen et al.	alanine	HMDB0000161	ENSG00000120137	PANK3	FALSE
8867	MR-PCA	12658_72_PANK3_PANK3	12658_72_PANK3_PANK3	GCST90200432	threonine	5	0.0250161	0.0975649	0.797639	DeCODE	Q9H999	Chen et al.	threonine	HMDB0000167	ENSG00000120137	PANK3	FALSE
8868	MR-PCA	12658_72_PANK3_PANK3	12658_72_PANK3_PANK3	GCST90200437	fructose	5	-0.0399352	0.098221	0.684312	DeCODE	Q9H999	Chen et al.	fructose	HMDB0000660	ENSG00000120137	PANK3	FALSE
8869	MR-PCA	12658_72_PANK3_PANK3	12658_72_PANK3_PANK3	GCST90200438	alpha-ketobutyrate	5	0.0678445	0.0978948	0.488288	DeCODE	Q9H999	Chen et al.	alpha-ketobutyrate	HMDB0000005	ENSG00000120137	PANK3	FALSE
8870	MR-PCA	12658_72_PANK3_PANK3	12658_72_PANK3_PANK3	GCST90200439	cysteine	5	-0.127457	0.0977415	0.192228	DeCODE	Q9H999	Chen et al.	cysteine	HMDB0000574	ENSG00000120137	PANK3	FALSE
8871	MR-PCA	12658_72_PANK3_PANK3	12658_72_PANK3_PANK3	GCST90200440	glucose	5	-0.0234423	0.0983053	0.811521	DeCODE	Q9H999	Chen et al.	glucose	HMDB0000122	ENSG00000120137	PANK3	FALSE
8872	MR-PCA	12658_72_PANK3_PANK3	12658_72_PANK3_PANK3	GCST90200441	tryptophan	5	0.00628957	0.0976368	0.948637	DeCODE	Q9H999	Chen et al.	tryptophan	HMDB0000929	ENSG00000120137	PANK3	FALSE
8873	MR-PCA	12658_72_PANK3_PANK3	12658_72_PANK3_PANK3	GCST90200442	valine	5	0.00218963	0.0975669	0.982095	DeCODE	Q9H999	Chen et al.	valine	HMDB0000883	ENSG00000120137	PANK3	FALSE
8874	MR-PCA	12658_72_PANK3_PANK3	12658_72_PANK3_PANK3	GCST90200444	dihydroorotate	5	-0.122873	0.0978744	0.209329	DeCODE	Q9H999	Chen et al.	dihydroorotate	HMDB03349	ENSG00000120137	PANK3	FALSE
8875	MR-PCA	12658_72_PANK3_PANK3	12658_72_PANK3_PANK3	GCST90200447	maltose	5	-0.0322953	0.111024	0.771138	DeCODE	Q9H999	Chen et al.	maltose	HMDB0000163	ENSG00000120137	PANK3	FALSE
8876	MR-PCA	12658_72_PANK3_PANK3	12658_72_PANK3_PANK3	GCST90200452	asparagine	5	-0.0393934	0.0975753	0.686417	DeCODE	Q9H999	Chen et al.	asparagine	HMDB0000168	ENSG00000120137	PANK3	FALSE
8877	MR-PCA	12658_72_PANK3_PANK3	12658_72_PANK3_PANK3	GCST90200455	alpha-ketoglutarate	5	0.238392	0.0977687	0.0147555	DeCODE	Q9H999	Chen et al.	alpha-ketoglutarate	HMDB0000208	ENSG00000120137	PANK3	FALSE
8878	MR-PCA	12658_72_PANK3_PANK3	12658_72_PANK3_PANK3	GCST90200680	5-acetylamino-6-formylamino-3-methyluracil	5	0.0455647	0.101637	0.653931	DeCODE	Q9H999	Chen et al.	5-acetylamino-6-formylamino-3-methyluracil	HMDB0011105	ENSG00000120137	PANK3	FALSE
8879	MR-PCA	12658_72_PANK3_PANK3	12658_72_PANK3_PANK3	GCST90200684	n-acetyl-aspartyl-glutamate (naag)	5	-0.0540472	0.10093	0.59231	DeCODE	Q9H999	Chen et al.	n-acetyl-aspartyl-glutamate (naag)	HMDB0001067	ENSG00000120137	PANK3	FALSE
8880	MR-PCA	12658_72_PANK3_PANK3	12658_72_PANK3_PANK3	GCST90200687	bilirubin (e,z or z,e)*	5	-0.103692	0.0976203	0.288148	DeCODE	Q9H999	Chen et al.	bilirubin (e,z or z,e)*	HMDB0000488	ENSG00000120137	PANK3	FALSE
8881	MR-PCA	12658_72_PANK3_PANK3	12658_72_PANK3_PANK3	GCST90200691	n-delta-acetylornithine	5	0.0908198	0.0974956	0.351581	DeCODE	Q9H999	Chen et al.	n-delta-acetylornithine	HMDB0003357	ENSG00000120137	PANK3	FALSE
8882	MR-PCA	12658_72_PANK3_PANK3	12658_72_PANK3_PANK3	GCST90200704	bilirubin (z,z)	5	-0.107928	0.0974833	0.268231	DeCODE	Q9H999	Chen et al.	bilirubin (z,z)	HMDB0000054	ENSG00000120137	PANK3	FALSE
8883	MR-PCA	12658_72_PANK3_PANK3	12658_72_PANK3_PANK3	GCST90200706	biliverdin	5	-0.102925	0.0974784	0.291024	DeCODE	Q9H999	Chen et al.	biliverdin	HMDB0001008	ENSG00000120137	PANK3	FALSE
8884	MR-PCA	12658_72_PANK3_PANK3	12658_72_PANK3_PANK3	GCST90200707	glycine	5	0.205824	0.0974782	0.0347305	DeCODE	Q9H999	Chen et al.	glycine	HMDB0000123	ENSG00000120137	PANK3	FALSE
8885	MR-PCA	12658_72_PANK3_PANK3	12658_72_PANK3_PANK3	M00053	glutamine	3	-0.169841	0.168587	0.313724	DeCODE	Q9H999	Shin et al.	glutamine	HMDB0000641	ENSG00000120137	PANK3	FALSE
8886	MR-PCA	12658_72_PANK3_PANK3	12658_72_PANK3_PANK3	M00054	tryptophan	3	0.416643	0.168808	0.0135816	DeCODE	Q9H999	Shin et al.	tryptophan	HMDB0000929	ENSG00000120137	PANK3	FALSE
8887	MR-PCA	12658_72_PANK3_PANK3	12658_72_PANK3_PANK3	M00059	histidine	3	-0.0897876	0.168833	0.594855	DeCODE	Q9H999	Shin et al.	histidine	HMDB0000177	ENSG00000120137	PANK3	FALSE
8888	MR-PCA	12658_72_PANK3_PANK3	12658_72_PANK3_PANK3	M00063	cholesterol	3	0.290453	0.168706	0.0851335	DeCODE	Q9H999	Shin et al.	cholesterol	HMDB0000067	ENSG00000120137	PANK3	FALSE
8889	MR-PCA	12658_72_PANK3_PANK3	12658_72_PANK3_PANK3	M00064	phenylalanine	3	-0.0550572	0.168852	0.744373	DeCODE	Q9H999	Shin et al.	phenylalanine	HMDB0000159	ENSG00000120137	PANK3	FALSE
8890	MR-PCA	12658_72_PANK3_PANK3	12658_72_PANK3_PANK3	M00555	adenosine	3	0.10752	0.168953	0.524523	DeCODE	Q9H999	Shin et al.	adenosine	HMDB0000050	ENSG00000120137	PANK3	FALSE
8891	MR-PCA	12658_72_PANK3_PANK3	12658_72_PANK3_PANK3	M00577	fructose	3	-0.16231	0.169084	0.337086	DeCODE	Q9H999	Shin et al.	fructose	HMDB0000660	ENSG00000120137	PANK3	FALSE
8892	MR-PCA	12658_72_PANK3_PANK3	12658_72_PANK3_PANK3	M00599	pyruvate	3	0.485148	0.170171	0.00435898	DeCODE	Q9H999	Shin et al.	pyruvate	HMDB0000243	ENSG00000120137	PANK3	FALSE
8893	MR-PCA	12658_72_PANK3_PANK3	12658_72_PANK3_PANK3	M00606	uridine	3	0.208587	0.168847	0.216695	DeCODE	Q9H999	Shin et al.	uridine	HMDB0000296	ENSG00000120137	PANK3	FALSE
8894	MR-PCA	12658_72_PANK3_PANK3	12658_72_PANK3_PANK3	M01105	linoleate (18:2n6)	3	0.0705188	0.169081	0.676626	DeCODE	Q9H999	Shin et al.	linoleate (18:2n6)	HMDB0006270,HMDB0000673	ENSG00000120137	PANK3	FALSE
8895	MR-PCA	12658_72_PANK3_PANK3	12658_72_PANK3_PANK3	M01110	arachidonate (20:4n6)	3	-0.176892	0.168689	0.294347	DeCODE	Q9H999	Shin et al.	arachidonate (20:4n6)	HMDB0001043	ENSG00000120137	PANK3	FALSE
8896	MR-PCA	12658_72_PANK3_PANK3	12658_72_PANK3_PANK3	M01123	inosine	3	-0.181165	0.281858	0.520383	DeCODE	Q9H999	Shin et al.	inosine	HMDB0000195	ENSG00000120137	PANK3	FALSE
8897	MR-PCA	12658_72_PANK3_PANK3	12658_72_PANK3_PANK3	M01284	threonine	3	-0.137953	0.191971	0.47238	DeCODE	Q9H999	Shin et al.	threonine	HMDB0000167	ENSG00000120137	PANK3	FALSE
8898	MR-PCA	12658_72_PANK3_PANK3	12658_72_PANK3_PANK3	M01299	tyrosine	3	-0.0381683	0.168802	0.821114	DeCODE	Q9H999	Shin et al.	tyrosine	HMDB0000158	ENSG00000120137	PANK3	FALSE
8899	MR-PCA	12658_72_PANK3_PANK3	12658_72_PANK3_PANK3	M01302	methionine	3	-0.0106928	0.168929	0.949529	DeCODE	Q9H999	Shin et al.	methionine	HMDB0000696	ENSG00000120137	PANK3	FALSE
8900	MR-PCA	12658_72_PANK3_PANK3	12658_72_PANK3_PANK3	M01336	palmitate (16:0)	3	-0.051942	0.16886	0.758384	DeCODE	Q9H999	Shin et al.	palmitate (16:0)	HMDB0000220	ENSG00000120137	PANK3	FALSE
8901	MR-PCA	12658_72_PANK3_PANK3	12658_72_PANK3_PANK3	M01358	stearate (18:0)	3	-0.118564	0.168823	0.482493	DeCODE	Q9H999	Shin et al.	stearate (18:0)	HMDB0000827	ENSG00000120137	PANK3	FALSE
8902	MR-PCA	12658_72_PANK3_PANK3	12658_72_PANK3_PANK3	M01493	ornithine	3	0.171056	0.169379	0.312544	DeCODE	Q9H999	Shin et al.	ornithine	HMDB0000214	ENSG00000120137	PANK3	FALSE
8903	MR-PCA	12658_72_PANK3_PANK3	12658_72_PANK3_PANK3	M01508	pantothenate	3	0.330368	0.171094	0.0534929	DeCODE	Q9H999	Shin et al.	pantothenate	HMDB0000210	ENSG00000120137	PANK3	FALSE
8904	MR-PCA	12658_72_PANK3_PANK3	12658_72_PANK3_PANK3	M01564	citrate	3	-0.288993	0.168728	0.0867548	DeCODE	Q9H999	Shin et al.	citrate	HMDB0000094	ENSG00000120137	PANK3	FALSE
8905	MR-PCA	12658_72_PANK3_PANK3	12658_72_PANK3_PANK3	M01638	arginine	3	-0.228726	0.171784	0.183033	DeCODE	Q9H999	Shin et al.	arginine	HMDB0000517	ENSG00000120137	PANK3	FALSE
8906	MR-PCA	12658_72_PANK3_PANK3	12658_72_PANK3_PANK3	M01640	ascorbate (vitamin c)	3	-0.19424	0.318714	0.542227	DeCODE	Q9H999	Shin et al.	ascorbate (vitamin c)	HMDB0000044	ENSG00000120137	PANK3	FALSE
8907	MR-PCA	12658_72_PANK3_PANK3	12658_72_PANK3_PANK3	M01649	valine	3	0.252731	0.16878	0.134289	DeCODE	Q9H999	Shin et al.	valine	HMDB0000883	ENSG00000120137	PANK3	FALSE
8908	MR-PCA	12658_72_PANK3_PANK3	12658_72_PANK3_PANK3	M01670	urea	3	0.22146	0.168912	0.189826	DeCODE	Q9H999	Shin et al.	urea	HMDB0000294	ENSG00000120137	PANK3	FALSE
8909	MR-PCA	12658_72_PANK3_PANK3	12658_72_PANK3_PANK3	M01712	cortisol	3	0.207237	0.168929	0.219909	DeCODE	Q9H999	Shin et al.	cortisol	HMDB0000063	ENSG00000120137	PANK3	FALSE
8910	MR-PCA	12658_72_PANK3_PANK3	12658_72_PANK3_PANK3	M01827	riboflavin (vitamin b2)	3	0.337648	0.366665	0.357123	DeCODE	Q9H999	Shin et al.	riboflavin (vitamin b2)	HMDB0000244	ENSG00000120137	PANK3	FALSE
8911	MR-PCA	12658_72_PANK3_PANK3	12658_72_PANK3_PANK3	M02132	citrulline	3	-0.307834	0.169178	0.0688216	DeCODE	Q9H999	Shin et al.	citrulline	HMDB0000904	ENSG00000120137	PANK3	FALSE
8912	MR-PCA	12658_72_PANK3_PANK3	12658_72_PANK3_PANK3	M02137	biliverdin	3	-0.1003	0.183113	0.583863	DeCODE	Q9H999	Shin et al.	biliverdin	HMDB0001008	ENSG00000120137	PANK3	FALSE
8913	MR-PCA	12658_72_PANK3_PANK3	12658_72_PANK3_PANK3	M02342	serotonin (5ht)	3	-0.0836996	0.190276	0.660019	DeCODE	Q9H999	Shin et al.	serotonin (5ht)	HMDB0000259	ENSG00000120137	PANK3	FALSE
8914	MR-PCA	12658_72_PANK3_PANK3	12658_72_PANK3_PANK3	M03147	xanthine	3	-0.373888	0.179375	0.0371243	DeCODE	Q9H999	Shin et al.	xanthine	HMDB0000292	ENSG00000120137	PANK3	FALSE
8915	MR-PCA	12658_72_PANK3_PANK3	12658_72_PANK3_PANK3	M11438	phosphate	3	0.063659	0.169001	0.706412	DeCODE	Q9H999	Shin et al.	phosphate	HMDB0001429	ENSG00000120137	PANK3	FALSE
8916	MR-PCA	12658_72_PANK3_PANK3	12658_72_PANK3_PANK3	M15122	glycerol	3	0.141251	0.168855	0.402863	DeCODE	Q9H999	Shin et al.	glycerol	HMDB0000131	ENSG00000120137	PANK3	FALSE
8917	MR-PCA	12658_72_PANK3_PANK3	12658_72_PANK3_PANK3	M15488	acetylphosphate	3	0.10752	0.168953	0.524523	DeCODE	Q9H999	Shin et al.	acetylphosphate	HMDB0001494	ENSG00000120137	PANK3	FALSE
8918	MR-PCA	12658_72_PANK3_PANK3	12658_72_PANK3_PANK3	M15506	choline	3	0.0281293	0.169344	0.868073	DeCODE	Q9H999	Shin et al.	choline	HMDB0000097	ENSG00000120137	PANK3	FALSE
8919	MR-PCA	12658_72_PANK3_PANK3	12658_72_PANK3_PANK3	M15630	n-acetylornithine	3	0.278295	0.171273	0.104193	DeCODE	Q9H999	Shin et al.	n-acetylornithine	HMDB0003357	ENSG00000120137	PANK3	FALSE
8920	MR-PCA	12658_72_PANK3_PANK3	12658_72_PANK3_PANK3	M15677	3-methylhistidine	3	0.0973486	0.195208	0.617996	DeCODE	Q9H999	Shin et al.	3-methylhistidine	HMDB0000479	ENSG00000120137	PANK3	FALSE
8921	MR-PCA	12658_72_PANK3_PANK3	12658_72_PANK3_PANK3	M15990	glycerophosphorylcholine (gpc)	3	-0.0958536	0.175823	0.585636	DeCODE	Q9H999	Shin et al.	glycerophosphorylcholine (gpc)	HMDB0000086	ENSG00000120137	PANK3	FALSE
8922	MR-PCA	12658_72_PANK3_PANK3	12658_72_PANK3_PANK3	M15996	aspartate	3	-0.056025	0.169692	0.741281	DeCODE	Q9H999	Shin et al.	aspartate	HMDB0000191	ENSG00000120137	PANK3	FALSE
8923	MR-PCA	12658_72_PANK3_PANK3	12658_72_PANK3_PANK3	M18254	paraxanthine	3	-0.127648	0.172189	0.458496	DeCODE	Q9H999	Shin et al.	paraxanthine	HMDB0001860	ENSG00000120137	PANK3	FALSE
8924	MR-PCA	12658_72_PANK3_PANK3	12658_72_PANK3_PANK3	M18467	eicosapentaenoate (epa; 20:5n3)	3	0.04852	0.168679	0.773617	DeCODE	Q9H999	Shin et al.	eicosapentaenoate (epa; 20:5n3)	HMDB0001999	ENSG00000120137	PANK3	FALSE
8925	MR-PCA	12658_72_PANK3_PANK3	12658_72_PANK3_PANK3	M18474	estrone 3-sulfate	3	0.656477	0.478036	0.169665	DeCODE	Q9H999	Shin et al.	estrone 3-sulfate	HMDB0001425	ENSG00000120137	PANK3	FALSE
8926	MR-PCA	12658_72_PANK3_PANK3	12658_72_PANK3_PANK3	M18494	taurochenodeoxycholate	3	0.00241109	0.197508	0.99026	DeCODE	Q9H999	Shin et al.	taurochenodeoxycholate	HMDB0000951	ENSG00000120137	PANK3	FALSE
8927	MR-PCA	12658_72_PANK3_PANK3	12658_72_PANK3_PANK3	M19323	docosahexaenoate (dha; 22:6n3)	3	0.0607138	0.168661	0.718866	DeCODE	Q9H999	Shin et al.	docosahexaenoate (dha; 22:6n3)	HMDB0002183	ENSG00000120137	PANK3	FALSE
8928	MR-PCA	12658_72_PANK3_PANK3	12658_72_PANK3_PANK3	M19934	myo-inositol	3	-0.219517	0.168819	0.193494	DeCODE	Q9H999	Shin et al.	myo-inositol	HMDB0000211	ENSG00000120137	PANK3	FALSE
8929	MR-PCA	12658_72_PANK3_PANK3	12658_72_PANK3_PANK3	M20489	glucose	3	-0.100293	0.169174	0.55329	DeCODE	Q9H999	Shin et al.	glucose	HMDB0000122	ENSG00000120137	PANK3	FALSE
8930	MR-PCA	12658_72_PANK3_PANK3	12658_72_PANK3_PANK3	M21044	2-hydroxybutyrate (ahb)	3	0.266793	0.168661	0.113689	DeCODE	Q9H999	Shin et al.	2-hydroxybutyrate (ahb)	HMDB0000008	ENSG00000120137	PANK3	FALSE
8931	MR-PCA	12658_72_PANK3_PANK3	12658_72_PANK3_PANK3	M22189	palmitoylcarnitine (c16)	3	0.0863306	0.169951	0.611472	DeCODE	Q9H999	Shin et al.	palmitoylcarnitine (c16)	HMDB0000222	ENSG00000120137	PANK3	FALSE
8932	MR-PCA	12658_72_PANK3_PANK3	12658_72_PANK3_PANK3	M22842	cholate	3	0.384201	0.193493	0.0470773	DeCODE	Q9H999	Shin et al.	cholate	HMDB0000619	ENSG00000120137	PANK3	FALSE
8933	MR-PCA	12658_72_PANK3_PANK3	12658_72_PANK3_PANK3	M27716	bilirubin (z,z)	3	0.241465	0.181086	0.182391	DeCODE	Q9H999	Shin et al.	bilirubin (z,z)	HMDB0000054	ENSG00000120137	PANK3	FALSE
8934	MR-PCA	12658_72_PANK3_PANK3	12658_72_PANK3_PANK3	M27718	creatine	3	0.0719432	0.168631	0.669648	DeCODE	Q9H999	Shin et al.	creatine	HMDB0000064	ENSG00000120137	PANK3	FALSE
8935	MR-PCA	12658_72_PANK3_PANK3	12658_72_PANK3_PANK3	M31453	cysteine	3	0.0575076	0.169968	0.735105	DeCODE	Q9H999	Shin et al.	cysteine	HMDB0000574	ENSG00000120137	PANK3	FALSE
8936	MR-PCA	12658_72_PANK3_PANK3	12658_72_PANK3_PANK3	M31454	cystine	3	-0.358055	0.325184	0.27086	DeCODE	Q9H999	Shin et al.	cystine	HMDB0000192	ENSG00000120137	PANK3	FALSE
8937	MR-PCA	12658_72_PANK3_PANK3	12658_72_PANK3_PANK3	M32198	acetylcarnitine (c2)	3	-0.0982252	0.168824	0.560688	DeCODE	Q9H999	Shin et al.	acetylcarnitine (c2)	HMDB0000201	ENSG00000120137	PANK3	FALSE
8938	MR-PCA	12658_72_PANK3_PANK3	12658_72_PANK3_PANK3	M32315	serine	3	-0.22404	0.168885	0.184647	DeCODE	Q9H999	Shin et al.	serine	HMDB0000187	ENSG00000120137	PANK3	FALSE
8939	MR-PCA	12658_72_PANK3_PANK3	12658_72_PANK3_PANK3	M32319	trans-4-hydroxyproline	3	0.424916	0.168814	0.0118338	DeCODE	Q9H999	Shin et al.	trans-4-hydroxyproline	HMDB0000725	ENSG00000120137	PANK3	FALSE
8940	MR-PCA	12658_72_PANK3_PANK3	12658_72_PANK3_PANK3	M32322	glutamate	3	0.143432	0.16881	0.395511	DeCODE	Q9H999	Shin et al.	glutamate	HMDB0000148	ENSG00000120137	PANK3	FALSE
8941	MR-PCA	12658_72_PANK3_PANK3	12658_72_PANK3_PANK3	M32338	glycine	3	-0.0882146	0.168819	0.601295	DeCODE	Q9H999	Shin et al.	glycine	HMDB0000123	ENSG00000120137	PANK3	FALSE
8942	MR-PCA	12658_72_PANK3_PANK3	12658_72_PANK3_PANK3	M32339	alanine	3	0.753246	0.168877	8.1834e-06	DeCODE	Q9H999	Shin et al.	alanine	HMDB0000161	ENSG00000120137	PANK3	FALSE
8943	MR-PCA	12658_72_PANK3_PANK3	12658_72_PANK3_PANK3	M32425	dehydroepiandrosterone sulfate (dhea-s)	3	-0.161279	0.168923	0.339704	DeCODE	Q9H999	Shin et al.	dehydroepiandrosterone sulfate (dhea-s)	HMDB0001032	ENSG00000120137	PANK3	FALSE
8944	MR-PCA	12658_72_PANK3_PANK3	12658_72_PANK3_PANK3	M32458	oleamide	3	-0.348558	0.174611	0.0459127	DeCODE	Q9H999	Shin et al.	oleamide	HMDB0002117	ENSG00000120137	PANK3	FALSE
8945	MR-PCA	12658_72_PANK3_PANK3	12658_72_PANK3_PANK3	M32593	heme	3	0.38098	0.187588	0.0422605	DeCODE	Q9H999	Shin et al.	heme	HMDB0003178	ENSG00000120137	PANK3	FALSE
8946	MR-PCA	12658_72_PANK3_PANK3	12658_72_PANK3_PANK3	M33453	alpha-ketoglutarate	3	0.0932747	0.19149	0.626188	DeCODE	Q9H999	Shin et al.	alpha-ketoglutarate	HMDB0000208	ENSG00000120137	PANK3	FALSE
8947	MR-PCA	12658_72_PANK3_PANK3	12658_72_PANK3_PANK3	M34106	bilirubin (e,z or z,e)*	3	-0.218772	0.205567	0.287221	DeCODE	Q9H999	Shin et al.	bilirubin (e,z or z,e)*	HMDB0000488	ENSG00000120137	PANK3	FALSE
8948	MR-PCA	12658_72_PANK3_PANK3	12658_72_PANK3_PANK3	M34283	asparagine	3	-0.0216123	0.169256	0.898395	DeCODE	Q9H999	Shin et al.	asparagine	HMDB0000168	ENSG00000120137	PANK3	FALSE
8949	MR-PCA	12658_72_PANK3_PANK3	12658_72_PANK3_PANK3	bioa_001	alanine	2	0.43354	0.0571234	3.21036e-14	DeCODE	Q9H999	Lotta et al.	alanine	HMDB0000161	ENSG00000120137	PANK3	FALSE
8950	MR-PCA	12658_72_PANK3_PANK3	12658_72_PANK3_PANK3	bioa_002	arginine	2	-0.0731802	0.0956261	0.444108	DeCODE	Q9H999	Lotta et al.	arginine	HMDB0000517	ENSG00000120137	PANK3	FALSE
8951	MR-PCA	12658_72_PANK3_PANK3	12658_72_PANK3_PANK3	bioa_003	asparagine	2	-0.380592	0.0953104	6.51926e-05	DeCODE	Q9H999	Lotta et al.	asparagine	HMDB0000168	ENSG00000120137	PANK3	FALSE
8952	MR-PCA	12658_72_PANK3_PANK3	12658_72_PANK3_PANK3	bioa_004	aspartate	2	-0.0587694	0.0955519	0.53852	DeCODE	Q9H999	Lotta et al.	aspartate	HMDB0000191	ENSG00000120137	PANK3	FALSE
8953	MR-PCA	12658_72_PANK3_PANK3	12658_72_PANK3_PANK3	bioa_005	citrulline	2	-0.331069	0.0952877	0.000511976	DeCODE	Q9H999	Lotta et al.	citrulline	HMDB0000904	ENSG00000120137	PANK3	FALSE
8954	MR-PCA	12658_72_PANK3_PANK3	12658_72_PANK3_PANK3	bioa_006	glutamine	2	-0.401075	0.0573215	2.61616e-12	DeCODE	Q9H999	Lotta et al.	glutamine	HMDB0000641	ENSG00000120137	PANK3	FALSE
8955	MR-PCA	12658_72_PANK3_PANK3	12658_72_PANK3_PANK3	bioa_007	glutamate	2	0.2726	0.0952353	0.00420469	DeCODE	Q9H999	Lotta et al.	glutamate	HMDB0000148	ENSG00000120137	PANK3	FALSE
8956	MR-PCA	12658_72_PANK3_PANK3	12658_72_PANK3_PANK3	bioa_008	glycine	2	-0.0624651	0.0593936	0.292931	DeCODE	Q9H999	Lotta et al.	glycine	HMDB0000123	ENSG00000120137	PANK3	FALSE
8957	MR-PCA	12658_72_PANK3_PANK3	12658_72_PANK3_PANK3	bioa_009	histidine	2	-0.13735	0.0589212	0.0197488	DeCODE	Q9H999	Lotta et al.	histidine	HMDB0000177	ENSG00000120137	PANK3	FALSE
8958	MR-PCA	12658_72_PANK3_PANK3	12658_72_PANK3_PANK3	bioa_013	methionine	2	-0.212682	0.0952497	0.0255563	DeCODE	Q9H999	Lotta et al.	methionine	HMDB0000696	ENSG00000120137	PANK3	FALSE
8959	MR-PCA	12658_72_PANK3_PANK3	12658_72_PANK3_PANK3	bioa_014	ornithine	2	-0.245434	0.0953223	0.0100305	DeCODE	Q9H999	Lotta et al.	ornithine	HMDB0000214	ENSG00000120137	PANK3	FALSE
8960	MR-PCA	12658_72_PANK3_PANK3	12658_72_PANK3_PANK3	bioa_015	phenylethylamine	5	0.00558927	0.0958483	0.953499	DeCODE	Q9H999	Lotta et al.	phenylethylamine	HMDB0012275	ENSG00000120137	PANK3	FALSE
8961	MR-PCA	12658_72_PANK3_PANK3	12658_72_PANK3_PANK3	bioa_016	phenylalanine	2	-0.00492389	0.057852	0.932172	DeCODE	Q9H999	Lotta et al.	phenylalanine	HMDB0000159	ENSG00000120137	PANK3	FALSE
8962	MR-PCA	12658_72_PANK3_PANK3	12658_72_PANK3_PANK3	bioa_018	serine	2	-0.368161	0.0952506	0.000111008	DeCODE	Q9H999	Lotta et al.	serine	HMDB0000187	ENSG00000120137	PANK3	FALSE
8963	MR-PCA	12658_72_PANK3_PANK3	12658_72_PANK3_PANK3	bioa_019	threonine	2	-0.591011	0.097918	1.58206e-09	DeCODE	Q9H999	Lotta et al.	threonine	HMDB0000167	ENSG00000120137	PANK3	FALSE
8964	MR-PCA	12658_72_PANK3_PANK3	12658_72_PANK3_PANK3	bioa_020	tryptophan	2	0.244041	0.095237	0.0103933	DeCODE	Q9H999	Lotta et al.	tryptophan	HMDB0000929	ENSG00000120137	PANK3	FALSE
8965	MR-PCA	12658_72_PANK3_PANK3	12658_72_PANK3_PANK3	bioa_021	tyrosine	2	-0.0729803	0.0571003	0.201212	DeCODE	Q9H999	Lotta et al.	tyrosine	HMDB0000158	ENSG00000120137	PANK3	FALSE
8966	MR-PCA	12658_72_PANK3_PANK3	12658_72_PANK3_PANK3	bioa_022	valine	2	0.281043	0.0573891	9.72349e-07	DeCODE	Q9H999	Lotta et al.	valine	HMDB0000883	ENSG00000120137	PANK3	FALSE
8967	MR-PCA	12658_72_PANK3_PANK3	12658_72_PANK3_PANK3	bioa_023	n-acetylornithine	2	-0.0106234	0.0956803	0.911592	DeCODE	Q9H999	Lotta et al.	n-acetylornithine	HMDB0003357	ENSG00000120137	PANK3	FALSE
8968	MR-PCA	12658_72_PANK3_PANK3	12658_72_PANK3_PANK3	bioa_030	trans-hydroxyproline	2	0.100394	0.0953623	0.292449	DeCODE	Q9H999	Lotta et al.	trans-hydroxyproline	HMDB0000725	ENSG00000120137	PANK3	FALSE
8969	MR-PCA	12658_72_PANK3_PANK3	12658_72_PANK3_PANK3	bioa_031	sarcosine	5	0.0208749	0.0583936	0.720728	DeCODE	Q9H999	Lotta et al.	sarcosine	HMDB0000271	ENSG00000120137	PANK3	FALSE
8970	MR-PCA	12658_72_PANK3_PANK3	12658_72_PANK3_PANK3	bioa_032	serotonin	2	-0.162776	0.121931	0.181882	DeCODE	Q9H999	Lotta et al.	serotonin	HMDB0000259	ENSG00000120137	PANK3	FALSE
8971	MR-PCA	12658_72_PANK3_PANK3	12658_72_PANK3_PANK3	bioa_033	spermidine	5	0.0464786	0.0687052	0.498728	DeCODE	Q9H999	Lotta et al.	spermidine	HMDB0001257	ENSG00000120137	PANK3	FALSE
8972	MR-PCA	12658_72_PANK3_PANK3	12658_72_PANK3_PANK3	bior_002	acetylcarnitine (c2)	2	0.122673	0.0951884	0.197487	DeCODE	Q9H999	Lotta et al.	acetylcarnitine (c2)	HMDB0000201	ENSG00000120137	PANK3	FALSE
8973	MR-PCA	12658_72_PANK3_PANK3	12658_72_PANK3_PANK3	bior_031	hexadecanoylcarnitine	2	0.207364	0.0953305	0.0296143	DeCODE	Q9H999	Lotta et al.	hexadecanoylcarnitine	HMDB0000222	ENSG00000120137	PANK3	FALSE
8974	MR-PCA	12658_72_PANK3_PANK3	12658_72_PANK3_PANK3	met-d-Acetate	acetate	5	-0.119838	0.0263227	5.29751e-06	DeCODE	Q9H999	Borges et al.	acetate	HMDB0000042	ENSG00000120137	PANK3	FALSE
8975	MR-PCA	12658_72_PANK3_PANK3	12658_72_PANK3_PANK3	met-d-Acetoacetate	acetoacetate	5	-0.0525276	0.0263196	0.0459599	DeCODE	Q9H999	Borges et al.	acetoacetate	HMDB0000060	ENSG00000120137	PANK3	FALSE
8976	MR-PCA	12658_72_PANK3_PANK3	12658_72_PANK3_PANK3	met-d-Ala	alanine	5	0.13415	0.0263192	3.44997e-07	DeCODE	Q9H999	Borges et al.	alanine	HMDB0000161	ENSG00000120137	PANK3	FALSE
8977	MR-PCA	12658_72_PANK3_PANK3	12658_72_PANK3_PANK3	met-d-Citrate	citrate	5	-0.0662358	0.0263207	0.011853	DeCODE	Q9H999	Borges et al.	citrate	HMDB0000094	ENSG00000120137	PANK3	FALSE
8978	MR-PCA	12658_72_PANK3_PANK3	12658_72_PANK3_PANK3	met-d-Gln	glutamine	5	-0.104159	0.0263555	7.74746e-05	DeCODE	Q9H999	Borges et al.	glutamine	HMDB0000641	ENSG00000120137	PANK3	FALSE
8979	MR-PCA	12658_72_PANK3_PANK3	12658_72_PANK3_PANK3	met-d-Glucose	glucose	5	-0.10312	0.0263433	9.06055e-05	DeCODE	Q9H999	Borges et al.	glucose	HMDB0000122	ENSG00000120137	PANK3	FALSE
8980	MR-PCA	12658_72_PANK3_PANK3	12658_72_PANK3_PANK3	met-d-Gly	glycine	5	0.0235731	0.0263314	0.370655	DeCODE	Q9H999	Borges et al.	glycine	HMDB0000123	ENSG00000120137	PANK3	FALSE
8981	MR-PCA	12658_72_PANK3_PANK3	12658_72_PANK3_PANK3	met-d-His	histidine	5	-0.0111263	0.02634	0.672725	DeCODE	Q9H999	Borges et al.	histidine	HMDB0000177	ENSG00000120137	PANK3	FALSE
8982	MR-PCA	12658_72_PANK3_PANK3	12658_72_PANK3_PANK3	met-d-LA	linoleate (18:2n6)	5	0.0552643	0.0263278	0.0358095	DeCODE	Q9H999	Borges et al.	linoleate (18:2n6)	HMDB0006270,HMDB0000673	ENSG00000120137	PANK3	FALSE
8983	MR-PCA	12658_72_PANK3_PANK3	12658_72_PANK3_PANK3	met-d-Phe	phenylalanine	5	-0.00199004	0.0263254	0.939742	DeCODE	Q9H999	Borges et al.	phenylalanine	HMDB0000159	ENSG00000120137	PANK3	FALSE
8984	MR-PCA	12658_72_PANK3_PANK3	12658_72_PANK3_PANK3	met-d-Pyruvate	pyruvate	5	0.114271	0.0263565	1.45364e-05	DeCODE	Q9H999	Borges et al.	pyruvate	HMDB0000243	ENSG00000120137	PANK3	FALSE
8985	MR-PCA	12658_72_PANK3_PANK3	12658_72_PANK3_PANK3	met-d-Tyr	tyrosine	5	-0.0194428	0.0263383	0.460397	DeCODE	Q9H999	Borges et al.	tyrosine	HMDB0000158	ENSG00000120137	PANK3	FALSE
8986	MR-PCA	12658_72_PANK3_PANK3	12658_72_PANK3_PANK3	met-d-Val	valine	5	0.0834022	0.0263223	0.00153229	DeCODE	Q9H999	Borges et al.	valine	HMDB0000883	ENSG00000120137	PANK3	FALSE
8987	MR-PCA	12667_2_GDA_GUAD	12667_2_GDA_GUAD	GCST90199627	n-alpha-acetylornithine	4	0.0234754	0.0406586	0.563683	DeCODE	Q9Y2T3	Chen et al.	n-alpha-acetylornithine	HMDB0003357	ENSG00000119125	GDA	FALSE
8988	MR-PCA	12667_2_GDA_GUAD	12667_2_GDA_GUAD	GCST90199628	3-methylhistidine	4	0.00938898	0.0334135	0.778715	DeCODE	Q9Y2T3	Chen et al.	3-methylhistidine	HMDB0000479	ENSG00000119125	GDA	FALSE
8989	MR-PCA	12667_2_GDA_GUAD	12667_2_GDA_GUAD	GCST90199629	glycerophosphorylcholine (gpc)	4	-0.0809492	0.0335671	0.0158843	DeCODE	Q9Y2T3	Chen et al.	glycerophosphorylcholine (gpc)	HMDB0000086	ENSG00000119125	GDA	FALSE
8990	MR-PCA	12667_2_GDA_GUAD	12667_2_GDA_GUAD	GCST90199637	n-acetylglutamate	4	-0.00354875	0.0344404	0.917931	DeCODE	Q9Y2T3	Chen et al.	n-acetylglutamate	HMDB0001138	ENSG00000119125	GDA	FALSE
8991	MR-PCA	12667_2_GDA_GUAD	12667_2_GDA_GUAD	GCST90199651	docosahexaenoate (dha; 22:6n3)	4	-0.0062957	0.0334323	0.850632	DeCODE	Q9Y2T3	Chen et al.	docosahexaenoate (dha; 22:6n3)	HMDB0002183	ENSG00000119125	GDA	FALSE
8992	MR-PCA	12667_2_GDA_GUAD	12667_2_GDA_GUAD	GCST90199652	1-stearoyl-2-oleoyl-gps (18:0/18:1)	4	0.0351825	0.033897	0.299305	DeCODE	Q9Y2T3	Chen et al.	1-stearoyl-2-oleoyl-gps (18:0/18:1)	HMDB0010163	ENSG00000119125	GDA	FALSE
8993	MR-PCA	12667_2_GDA_GUAD	12667_2_GDA_GUAD	GCST90199654	paraxanthine	4	-0.0139421	0.034383	0.685114	DeCODE	Q9Y2T3	Chen et al.	paraxanthine	HMDB0001860	ENSG00000119125	GDA	FALSE
8994	MR-PCA	12667_2_GDA_GUAD	12667_2_GDA_GUAD	GCST90199665	n-acetylaspartate (naa)	4	-0.0343749	0.0336992	0.307705	DeCODE	Q9Y2T3	Chen et al.	n-acetylaspartate (naa)	HMDB0000812	ENSG00000119125	GDA	FALSE
8995	MR-PCA	12667_2_GDA_GUAD	12667_2_GDA_GUAD	GCST90199666	palmitoylcarnitine (c16)	4	-0.00309936	0.0334802	0.926243	DeCODE	Q9Y2T3	Chen et al.	palmitoylcarnitine (c16)	HMDB0000222	ENSG00000119125	GDA	FALSE
8996	MR-PCA	12667_2_GDA_GUAD	12667_2_GDA_GUAD	GCST90199669	acetylcarnitine (c2)	4	-0.0123546	0.0334663	0.712003	DeCODE	Q9Y2T3	Chen et al.	acetylcarnitine (c2)	HMDB0000201	ENSG00000119125	GDA	FALSE
8997	MR-PCA	12667_2_GDA_GUAD	12667_2_GDA_GUAD	GCST90199673	dehydroepiandrosterone sulfate (dhea-s)	4	-0.0848336	0.0335357	0.0114175	DeCODE	Q9Y2T3	Chen et al.	dehydroepiandrosterone sulfate (dhea-s)	HMDB0001032	ENSG00000119125	GDA	FALSE
8998	MR-PCA	12667_2_GDA_GUAD	12667_2_GDA_GUAD	GCST90199691	1-methylhistidine	4	-0.0381658	0.0335391	0.255141	DeCODE	Q9Y2T3	Chen et al.	1-methylhistidine	HMDB0000001	ENSG00000119125	GDA	FALSE
8999	MR-PCA	12667_2_GDA_GUAD	12667_2_GDA_GUAD	GCST90199845	sphinganine-1-phosphate	4	-0.0182317	0.0337463	0.58902	DeCODE	Q9Y2T3	Chen et al.	sphinganine-1-phosphate	HMDB0001383	ENSG00000119125	GDA	FALSE
9000	MR-PCA	12667_2_GDA_GUAD	12667_2_GDA_GUAD	GCST90199896	sulfate*	4	-0.0605869	0.0335314	0.070783	DeCODE	Q9Y2T3	Chen et al.	sulfate*	HMDB01448	ENSG00000119125	GDA	FALSE
9001	MR-PCA	12667_2_GDA_GUAD	12667_2_GDA_GUAD	GCST90199972	sphingomyelin (d18:1/24:1, d18:2/24:0)*	4	0.0172733	0.0334623	0.605713	DeCODE	Q9Y2T3	Chen et al.	sphingomyelin (d18:1/24:1, d18:2/24:0)*	HMDB0012107	ENSG00000119125	GDA	FALSE
9002	MR-PCA	12667_2_GDA_GUAD	12667_2_GDA_GUAD	GCST90200001	sphingomyelin (d18:1/20:0, d16:1/22:0)*	4	0.0990237	0.0334769	0.00309675	DeCODE	Q9Y2T3	Chen et al.	sphingomyelin (d18:1/20:0, d16:1/22:0)*	HMDB0012102	ENSG00000119125	GDA	FALSE
9003	MR-PCA	12667_2_GDA_GUAD	12667_2_GDA_GUAD	GCST90200049	myristoyl dihydrosphingomyelin (d18:0/14:0)*	4	0.111781	0.0334811	0.000841932	DeCODE	Q9Y2T3	Chen et al.	myristoyl dihydrosphingomyelin (d18:0/14:0)*	HMDB0012085	ENSG00000119125	GDA	FALSE
9004	MR-PCA	12667_2_GDA_GUAD	12667_2_GDA_GUAD	GCST90200056	sphingomyelin (d18:0/18:0, d19:0/17:0)*	4	0.0940091	0.0334423	0.00493747	DeCODE	Q9Y2T3	Chen et al.	sphingomyelin (d18:0/18:0, d19:0/17:0)*	HMDB0012087	ENSG00000119125	GDA	FALSE
9005	MR-PCA	12667_2_GDA_GUAD	12667_2_GDA_GUAD	GCST90200279	pantothenate	4	0.041488	0.0336059	0.216999	DeCODE	Q9Y2T3	Chen et al.	pantothenate	HMDB0000210	ENSG00000119125	GDA	FALSE
9006	MR-PCA	12667_2_GDA_GUAD	12667_2_GDA_GUAD	GCST90200281	phosphoethanolamine	4	-0.0027466	0.0334855	0.934628	DeCODE	Q9Y2T3	Chen et al.	phosphoethanolamine	HMDB0000224	ENSG00000119125	GDA	FALSE
9007	MR-PCA	12667_2_GDA_GUAD	12667_2_GDA_GUAD	GCST90200283	3-ureidopropionate	4	-0.0476079	0.0350275	0.174097	DeCODE	Q9Y2T3	Chen et al.	3-ureidopropionate	HMDB0000026	ENSG00000119125	GDA	FALSE
9008	MR-PCA	12667_2_GDA_GUAD	12667_2_GDA_GUAD	GCST90200291	sarcosine	4	-0.00056368	0.0335467	0.986594	DeCODE	Q9Y2T3	Chen et al.	sarcosine	HMDB0000271	ENSG00000119125	GDA	FALSE
9009	MR-PCA	12667_2_GDA_GUAD	12667_2_GDA_GUAD	GCST90200292	trans-4-hydroxyproline	4	-0.0107955	0.0334875	0.74717	DeCODE	Q9Y2T3	Chen et al.	trans-4-hydroxyproline	HMDB0000725	ENSG00000119125	GDA	FALSE
9010	MR-PCA	12667_2_GDA_GUAD	12667_2_GDA_GUAD	GCST90200293	thyroxine	4	-0.0563188	0.0334679	0.0924197	DeCODE	Q9Y2T3	Chen et al.	thyroxine	HMDB0000248	ENSG00000119125	GDA	FALSE
9011	MR-PCA	12667_2_GDA_GUAD	12667_2_GDA_GUAD	GCST90200296	methyl indole-3-acetate	4	0.00880571	0.0362852	0.808253	DeCODE	Q9Y2T3	Chen et al.	methyl indole-3-acetate	HMDB0029738	ENSG00000119125	GDA	FALSE
9012	MR-PCA	12667_2_GDA_GUAD	12667_2_GDA_GUAD	GCST90200304	citrate	4	-0.0530197	0.0334718	0.113192	DeCODE	Q9Y2T3	Chen et al.	citrate	HMDB0000094	ENSG00000119125	GDA	FALSE
9013	MR-PCA	12667_2_GDA_GUAD	12667_2_GDA_GUAD	GCST90200306	butyrate/isobutyrate (4:0)	4	0.0111936	0.0340027	0.742008	DeCODE	Q9Y2T3	Chen et al.	butyrate/isobutyrate (4:0)	HMDB0000039	ENSG00000119125	GDA	FALSE
9014	MR-PCA	12667_2_GDA_GUAD	12667_2_GDA_GUAD	GCST90200314	n-acetylneuraminate	4	-0.0106708	0.0335941	0.75076	DeCODE	Q9Y2T3	Chen et al.	n-acetylneuraminate	HMDB0000230	ENSG00000119125	GDA	FALSE
9015	MR-PCA	12667_2_GDA_GUAD	12667_2_GDA_GUAD	GCST90200318	acetoacetate	4	-0.0176711	0.0366714	0.629893	DeCODE	Q9Y2T3	Chen et al.	acetoacetate	HMDB0000060	ENSG00000119125	GDA	FALSE
9016	MR-PCA	12667_2_GDA_GUAD	12667_2_GDA_GUAD	GCST90200319	cys-gly, oxidized	4	0.016313	0.0334792	0.626075	DeCODE	Q9Y2T3	Chen et al.	cys-gly, oxidized	HMDB0000078	ENSG00000119125	GDA	FALSE
9017	MR-PCA	12667_2_GDA_GUAD	12667_2_GDA_GUAD	GCST90200321	cholate	4	0.00243923	0.0342362	0.943201	DeCODE	Q9Y2T3	Chen et al.	cholate	HMDB0000619	ENSG00000119125	GDA	FALSE
9018	MR-PCA	12667_2_GDA_GUAD	12667_2_GDA_GUAD	GCST90200323	creatine	4	0.0305136	0.033421	0.361239	DeCODE	Q9Y2T3	Chen et al.	creatine	HMDB0000064	ENSG00000119125	GDA	FALSE
9019	MR-PCA	12667_2_GDA_GUAD	12667_2_GDA_GUAD	GCST90200325	glycerol	4	-0.0201972	0.0334215	0.545633	DeCODE	Q9Y2T3	Chen et al.	glycerol	HMDB0000131	ENSG00000119125	GDA	FALSE
9020	MR-PCA	12667_2_GDA_GUAD	12667_2_GDA_GUAD	GCST90200327	choline	4	-0.0206756	0.0334722	0.536777	DeCODE	Q9Y2T3	Chen et al.	choline	HMDB0000097	ENSG00000119125	GDA	FALSE
9021	MR-PCA	12667_2_GDA_GUAD	12667_2_GDA_GUAD	GCST90200335	stearoyl sphingomyelin (d18:1/18:0)	4	0.101224	0.0334749	0.00249556	DeCODE	Q9Y2T3	Chen et al.	stearoyl sphingomyelin (d18:1/18:0)	HMDB0001348	ENSG00000119125	GDA	FALSE
9022	MR-PCA	12667_2_GDA_GUAD	12667_2_GDA_GUAD	GCST90200336	n-palmitoyl-sphingosine (d18:1/16:0)	4	0.00120205	0.0334596	0.971342	DeCODE	Q9Y2T3	Chen et al.	n-palmitoyl-sphingosine (d18:1/16:0)	HMDB0004949	ENSG00000119125	GDA	FALSE
9023	MR-PCA	12667_2_GDA_GUAD	12667_2_GDA_GUAD	GCST90200337	taurochenodeoxycholate	4	-0.0248479	0.0339041	0.463627	DeCODE	Q9Y2T3	Chen et al.	taurochenodeoxycholate	HMDB0000951	ENSG00000119125	GDA	FALSE
9024	MR-PCA	12667_2_GDA_GUAD	12667_2_GDA_GUAD	GCST90200341	n-stearoyl-sphingosine (d18:1/18:0)*	4	0.0594094	0.033483	0.0760108	DeCODE	Q9Y2T3	Chen et al.	n-stearoyl-sphingosine (d18:1/18:0)*	HMDB0004950	ENSG00000119125	GDA	FALSE
9025	MR-PCA	12667_2_GDA_GUAD	12667_2_GDA_GUAD	GCST90200345	s-adenosylhomocysteine (sah)	4	-0.0699056	0.0388354	0.0718527	DeCODE	Q9Y2T3	Chen et al.	s-adenosylhomocysteine (sah)	HMDB00939	ENSG00000119125	GDA	FALSE
9026	MR-PCA	12667_2_GDA_GUAD	12667_2_GDA_GUAD	GCST90200348	quinolinate	4	-0.058613	0.0335862	0.0809585	DeCODE	Q9Y2T3	Chen et al.	quinolinate	HMDB0000232	ENSG00000119125	GDA	FALSE
9027	MR-PCA	12667_2_GDA_GUAD	12667_2_GDA_GUAD	GCST90200349	eicosapentaenoate (epa; 20:5n3)	4	0.0205744	0.0334775	0.538836	DeCODE	Q9Y2T3	Chen et al.	eicosapentaenoate (epa; 20:5n3)	HMDB0001999	ENSG00000119125	GDA	FALSE
9028	MR-PCA	12667_2_GDA_GUAD	12667_2_GDA_GUAD	GCST90200351	n-acetylputrescine	4	-0.0246562	0.0335064	0.461813	DeCODE	Q9Y2T3	Chen et al.	n-acetylputrescine	HMDB0002064	ENSG00000119125	GDA	FALSE
9029	MR-PCA	12667_2_GDA_GUAD	12667_2_GDA_GUAD	GCST90200354	linoleate (18:2n6)	4	-0.0233309	0.0334707	0.485769	DeCODE	Q9Y2T3	Chen et al.	linoleate (18:2n6)	HMDB0006270,HMDB0000673	ENSG00000119125	GDA	FALSE
9030	MR-PCA	12667_2_GDA_GUAD	12667_2_GDA_GUAD	GCST90200355	adenosine 5'-diphosphate (adp)	4	0.0518021	0.0448168	0.247737	DeCODE	Q9Y2T3	Chen et al.	adenosine 5'-diphosphate (adp)	HMDB0001341	ENSG00000119125	GDA	FALSE
9031	MR-PCA	12667_2_GDA_GUAD	12667_2_GDA_GUAD	GCST90200356	adenosine 5'-monophosphate (amp)	4	0.0222111	0.0335609	0.50809	DeCODE	Q9Y2T3	Chen et al.	adenosine 5'-monophosphate (amp)	HMDB0000045	ENSG00000119125	GDA	FALSE
9032	MR-PCA	12667_2_GDA_GUAD	12667_2_GDA_GUAD	GCST90200358	arachidonate (20:4n6)	4	-0.0376416	0.0334475	0.260422	DeCODE	Q9Y2T3	Chen et al.	arachidonate (20:4n6)	HMDB0001043	ENSG00000119125	GDA	FALSE
9033	MR-PCA	12667_2_GDA_GUAD	12667_2_GDA_GUAD	GCST90200359	5-methylthioadenosine (mta)	4	-0.00240339	0.0335734	0.942931	DeCODE	Q9Y2T3	Chen et al.	5-methylthioadenosine (mta)	HMDB0001173	ENSG00000119125	GDA	FALSE
9034	MR-PCA	12667_2_GDA_GUAD	12667_2_GDA_GUAD	GCST90200361	beta-alanine	4	-0.0197561	0.0337714	0.558551	DeCODE	Q9Y2T3	Chen et al.	beta-alanine	HMDB0000056	ENSG00000119125	GDA	FALSE
9035	MR-PCA	12667_2_GDA_GUAD	12667_2_GDA_GUAD	GCST90200362	succinate	4	0.0315849	0.0341347	0.354808	DeCODE	Q9Y2T3	Chen et al.	succinate	HMDB0000254	ENSG00000119125	GDA	FALSE
9036	MR-PCA	12667_2_GDA_GUAD	12667_2_GDA_GUAD	GCST90200363	choline phosphate	4	0.00876197	0.0335025	0.793683	DeCODE	Q9Y2T3	Chen et al.	choline phosphate	HMDB0001565	ENSG00000119125	GDA	FALSE
9037	MR-PCA	12667_2_GDA_GUAD	12667_2_GDA_GUAD	GCST90200364	cysteinylglycine	4	-0.0336845	0.0335693	0.315653	DeCODE	Q9Y2T3	Chen et al.	cysteinylglycine	HMDB0000078	ENSG00000119125	GDA	FALSE
9038	MR-PCA	12667_2_GDA_GUAD	12667_2_GDA_GUAD	GCST90200365	phenylpyruvate	4	-0.0577316	0.0335112	0.0849329	DeCODE	Q9Y2T3	Chen et al.	phenylpyruvate	HMDB0000205	ENSG00000119125	GDA	FALSE
9039	MR-PCA	12667_2_GDA_GUAD	12667_2_GDA_GUAD	GCST90200368	cholesterol	4	0.0272607	0.0334804	0.415513	DeCODE	Q9Y2T3	Chen et al.	cholesterol	HMDB0000067	ENSG00000119125	GDA	FALSE
9040	MR-PCA	12667_2_GDA_GUAD	12667_2_GDA_GUAD	GCST90200369	2-hydroxyphenylacetate	4	-0.0769814	0.0349763	0.0277391	DeCODE	Q9Y2T3	Chen et al.	2-hydroxyphenylacetate	HMDB0000669	ENSG00000119125	GDA	FALSE
9041	MR-PCA	12667_2_GDA_GUAD	12667_2_GDA_GUAD	GCST90200370	aspartate	4	-0.021485	0.0334865	0.521131	DeCODE	Q9Y2T3	Chen et al.	aspartate	HMDB0000191	ENSG00000119125	GDA	FALSE
9042	MR-PCA	12667_2_GDA_GUAD	12667_2_GDA_GUAD	GCST90200372	arginine	4	0.0176472	0.0335174	0.598536	DeCODE	Q9Y2T3	Chen et al.	arginine	HMDB0000517	ENSG00000119125	GDA	FALSE
9043	MR-PCA	12667_2_GDA_GUAD	12667_2_GDA_GUAD	GCST90200374	sphinganine	4	0.0594402	0.0352871	0.0920899	DeCODE	Q9Y2T3	Chen et al.	sphinganine	HMDB0000269	ENSG00000119125	GDA	FALSE
9044	MR-PCA	12667_2_GDA_GUAD	12667_2_GDA_GUAD	GCST90200376	flavin adenine dinucleotide (fad)	4	0.104897	0.0384641	0.00638857	DeCODE	Q9Y2T3	Chen et al.	flavin adenine dinucleotide (fad)	HMDB0001248	ENSG00000119125	GDA	FALSE
9045	MR-PCA	12667_2_GDA_GUAD	12667_2_GDA_GUAD	GCST90200377	histidine	4	0.00433313	0.0335468	0.897226	DeCODE	Q9Y2T3	Chen et al.	histidine	HMDB0000177	ENSG00000119125	GDA	FALSE
9046	MR-PCA	12667_2_GDA_GUAD	12667_2_GDA_GUAD	GCST90200378	cortisol	4	0.03463	0.0336123	0.30288	DeCODE	Q9Y2T3	Chen et al.	cortisol	HMDB0000063	ENSG00000119125	GDA	FALSE
9047	MR-PCA	12667_2_GDA_GUAD	12667_2_GDA_GUAD	GCST90200379	hypotaurine	4	0.0318029	0.0335713	0.343474	DeCODE	Q9Y2T3	Chen et al.	hypotaurine	HMDB0000965	ENSG00000119125	GDA	FALSE
9048	MR-PCA	12667_2_GDA_GUAD	12667_2_GDA_GUAD	GCST90200382	cystine	4	-0.00519614	0.0336447	0.877261	DeCODE	Q9Y2T3	Chen et al.	cystine	HMDB0000192	ENSG00000119125	GDA	FALSE
9049	MR-PCA	12667_2_GDA_GUAD	12667_2_GDA_GUAD	GCST90200383	cystathionine	4	-0.0790121	0.033985	0.0200767	DeCODE	Q9Y2T3	Chen et al.	cystathionine	HMDB0000099	ENSG00000119125	GDA	FALSE
9050	MR-PCA	12667_2_GDA_GUAD	12667_2_GDA_GUAD	GCST90200384	guanidinoacetate	4	0.00157945	0.0335154	0.962413	DeCODE	Q9Y2T3	Chen et al.	guanidinoacetate	HMDB0000128	ENSG00000119125	GDA	FALSE
9051	MR-PCA	12667_2_GDA_GUAD	12667_2_GDA_GUAD	GCST90200385	sphingosine	4	0.00722358	0.0340434	0.831961	DeCODE	Q9Y2T3	Chen et al.	sphingosine	HMDB0000252	ENSG00000119125	GDA	FALSE
9052	MR-PCA	12667_2_GDA_GUAD	12667_2_GDA_GUAD	GCST90200390	stearate (18:0)	4	-0.0236572	0.0334477	0.479386	DeCODE	Q9Y2T3	Chen et al.	stearate (18:0)	HMDB0000827	ENSG00000119125	GDA	FALSE
9053	MR-PCA	12667_2_GDA_GUAD	12667_2_GDA_GUAD	GCST90200391	methionine	4	0.00843018	0.0335495	0.801601	DeCODE	Q9Y2T3	Chen et al.	methionine	HMDB0000696	ENSG00000119125	GDA	FALSE
9054	MR-PCA	12667_2_GDA_GUAD	12667_2_GDA_GUAD	GCST90200392	orotate	4	-0.0444499	0.033743	0.187735	DeCODE	Q9Y2T3	Chen et al.	orotate	HMDB0000226	ENSG00000119125	GDA	FALSE
9055	MR-PCA	12667_2_GDA_GUAD	12667_2_GDA_GUAD	GCST90200393	phosphate	4	0.0481617	0.0335024	0.150559	DeCODE	Q9Y2T3	Chen et al.	phosphate	HMDB0001429	ENSG00000119125	GDA	FALSE
9056	MR-PCA	12667_2_GDA_GUAD	12667_2_GDA_GUAD	GCST90200394	inosine	4	-0.0381378	0.0432759	0.378172	DeCODE	Q9Y2T3	Chen et al.	inosine	HMDB0000195	ENSG00000119125	GDA	FALSE
9057	MR-PCA	12667_2_GDA_GUAD	12667_2_GDA_GUAD	GCST90200395	inosine 5'-monophosphate (imp)	4	0.0350942	0.0446907	0.432297	DeCODE	Q9Y2T3	Chen et al.	inosine 5'-monophosphate (imp)	HMDB0000175	ENSG00000119125	GDA	FALSE
9058	MR-PCA	12667_2_GDA_GUAD	12667_2_GDA_GUAD	GCST90200396	phenylalanine	4	-0.0464833	0.0335406	0.165783	DeCODE	Q9Y2T3	Chen et al.	phenylalanine	HMDB0000159	ENSG00000119125	GDA	FALSE
9059	MR-PCA	12667_2_GDA_GUAD	12667_2_GDA_GUAD	GCST90200397	palmitate (16:0)	4	-0.00268478	0.0334538	0.936036	DeCODE	Q9Y2T3	Chen et al.	palmitate (16:0)	HMDB0000220	ENSG00000119125	GDA	FALSE
9060	MR-PCA	12667_2_GDA_GUAD	12667_2_GDA_GUAD	GCST90200400	nicotinamide	4	-0.0115732	0.0337837	0.731923	DeCODE	Q9Y2T3	Chen et al.	nicotinamide	HMDB0001406	ENSG00000119125	GDA	FALSE
9061	MR-PCA	12667_2_GDA_GUAD	12667_2_GDA_GUAD	GCST90200401	myo-inositol	4	0.00569456	0.0336029	0.86543	DeCODE	Q9Y2T3	Chen et al.	myo-inositol	HMDB0000211	ENSG00000119125	GDA	FALSE
9062	MR-PCA	12667_2_GDA_GUAD	12667_2_GDA_GUAD	GCST90200403	citrulline	4	-0.0441195	0.0336803	0.190213	DeCODE	Q9Y2T3	Chen et al.	citrulline	HMDB0000904	ENSG00000119125	GDA	FALSE
9063	MR-PCA	12667_2_GDA_GUAD	12667_2_GDA_GUAD	GCST90200404	ornithine	4	-0.020369	0.0334812	0.542942	DeCODE	Q9Y2T3	Chen et al.	ornithine	HMDB0000214	ENSG00000119125	GDA	FALSE
9064	MR-PCA	12667_2_GDA_GUAD	12667_2_GDA_GUAD	GCST90200405	retinol (vitamin a)	4	0.0625415	0.0334978	0.0618969	DeCODE	Q9Y2T3	Chen et al.	retinol (vitamin a)	HMDB0000305	ENSG00000119125	GDA	FALSE
9065	MR-PCA	12667_2_GDA_GUAD	12667_2_GDA_GUAD	GCST90200406	1-methylnicotinamide	4	0.0363474	0.0336063	0.279446	DeCODE	Q9Y2T3	Chen et al.	1-methylnicotinamide	HMDB0000699	ENSG00000119125	GDA	FALSE
9066	MR-PCA	12667_2_GDA_GUAD	12667_2_GDA_GUAD	GCST90200407	uridine	4	-0.0520141	0.0334841	0.120328	DeCODE	Q9Y2T3	Chen et al.	uridine	HMDB0000296	ENSG00000119125	GDA	FALSE
9067	MR-PCA	12667_2_GDA_GUAD	12667_2_GDA_GUAD	GCST90200410	phytanate	4	0.0365527	0.0335472	0.275894	DeCODE	Q9Y2T3	Chen et al.	phytanate	HMDB0000801	ENSG00000119125	GDA	FALSE
9068	MR-PCA	12667_2_GDA_GUAD	12667_2_GDA_GUAD	GCST90200412	glutamate	4	-0.000508124	0.0334177	0.987868	DeCODE	Q9Y2T3	Chen et al.	glutamate	HMDB0000148	ENSG00000119125	GDA	FALSE
9069	MR-PCA	12667_2_GDA_GUAD	12667_2_GDA_GUAD	GCST90200413	2'-deoxyuridine	4	0.0135483	0.0341911	0.691918	DeCODE	Q9Y2T3	Chen et al.	2'-deoxyuridine	HMDB0000012	ENSG00000119125	GDA	FALSE
9070	MR-PCA	12667_2_GDA_GUAD	12667_2_GDA_GUAD	GCST90200415	serine	4	-0.00174589	0.0334476	0.958371	DeCODE	Q9Y2T3	Chen et al.	serine	HMDB0000187	ENSG00000119125	GDA	FALSE
9071	MR-PCA	12667_2_GDA_GUAD	12667_2_GDA_GUAD	GCST90200417	urea	4	-0.011817	0.0335163	0.724407	DeCODE	Q9Y2T3	Chen et al.	urea	HMDB0000294	ENSG00000119125	GDA	FALSE
9072	MR-PCA	12667_2_GDA_GUAD	12667_2_GDA_GUAD	GCST90200418	pyridoxal	4	0.0684514	0.0339657	0.0438719	DeCODE	Q9Y2T3	Chen et al.	pyridoxal	HMDB0001545	ENSG00000119125	GDA	FALSE
9073	MR-PCA	12667_2_GDA_GUAD	12667_2_GDA_GUAD	GCST90200419	glutamine	4	-0.00982393	0.0334862	0.769237	DeCODE	Q9Y2T3	Chen et al.	glutamine	HMDB0000641	ENSG00000119125	GDA	FALSE
9074	MR-PCA	12667_2_GDA_GUAD	12667_2_GDA_GUAD	GCST90200422	serotonin	4	0.0140264	0.0351353	0.689738	DeCODE	Q9Y2T3	Chen et al.	serotonin	HMDB0000259	ENSG00000119125	GDA	FALSE
9075	MR-PCA	12667_2_GDA_GUAD	12667_2_GDA_GUAD	GCST90200423	spermidine	4	0.00754979	0.035497	0.83157	DeCODE	Q9Y2T3	Chen et al.	spermidine	HMDB0001257	ENSG00000119125	GDA	FALSE
9076	MR-PCA	12667_2_GDA_GUAD	12667_2_GDA_GUAD	GCST90200427	tyrosine	4	0.042138	0.0334924	0.208343	DeCODE	Q9Y2T3	Chen et al.	tyrosine	HMDB0000158	ENSG00000119125	GDA	FALSE
9077	MR-PCA	12667_2_GDA_GUAD	12667_2_GDA_GUAD	GCST90200429	cytidine	4	-0.0427369	0.0347576	0.218858	DeCODE	Q9Y2T3	Chen et al.	cytidine	HMDB0000089	ENSG00000119125	GDA	FALSE
9078	MR-PCA	12667_2_GDA_GUAD	12667_2_GDA_GUAD	GCST90200430	pyruvate	4	-0.0332325	0.0334782	0.320874	DeCODE	Q9Y2T3	Chen et al.	pyruvate	HMDB0000243	ENSG00000119125	GDA	FALSE
9079	MR-PCA	12667_2_GDA_GUAD	12667_2_GDA_GUAD	GCST90200431	alanine	4	-0.0159089	0.0334617	0.634476	DeCODE	Q9Y2T3	Chen et al.	alanine	HMDB0000161	ENSG00000119125	GDA	FALSE
9080	MR-PCA	12667_2_GDA_GUAD	12667_2_GDA_GUAD	GCST90200432	threonine	4	0.005069	0.0335018	0.879735	DeCODE	Q9Y2T3	Chen et al.	threonine	HMDB0000167	ENSG00000119125	GDA	FALSE
9081	MR-PCA	12667_2_GDA_GUAD	12667_2_GDA_GUAD	GCST90200437	fructose	4	-0.0230531	0.0337238	0.494238	DeCODE	Q9Y2T3	Chen et al.	fructose	HMDB0000660	ENSG00000119125	GDA	FALSE
9082	MR-PCA	12667_2_GDA_GUAD	12667_2_GDA_GUAD	GCST90200438	alpha-ketobutyrate	4	0.0238978	0.0336107	0.477074	DeCODE	Q9Y2T3	Chen et al.	alpha-ketobutyrate	HMDB0000005	ENSG00000119125	GDA	FALSE
9083	MR-PCA	12667_2_GDA_GUAD	12667_2_GDA_GUAD	GCST90200439	cysteine	4	-0.0215523	0.0335623	0.520771	DeCODE	Q9Y2T3	Chen et al.	cysteine	HMDB0000574	ENSG00000119125	GDA	FALSE
9084	MR-PCA	12667_2_GDA_GUAD	12667_2_GDA_GUAD	GCST90200440	glucose	4	0.00443118	0.0337526	0.89555	DeCODE	Q9Y2T3	Chen et al.	glucose	HMDB0000122	ENSG00000119125	GDA	FALSE
9085	MR-PCA	12667_2_GDA_GUAD	12667_2_GDA_GUAD	GCST90200441	tryptophan	4	0.000258096	0.0335227	0.993857	DeCODE	Q9Y2T3	Chen et al.	tryptophan	HMDB0000929	ENSG00000119125	GDA	FALSE
9086	MR-PCA	12667_2_GDA_GUAD	12667_2_GDA_GUAD	GCST90200442	valine	4	-0.0185084	0.0334985	0.580597	DeCODE	Q9Y2T3	Chen et al.	valine	HMDB0000883	ENSG00000119125	GDA	FALSE
9087	MR-PCA	12667_2_GDA_GUAD	12667_2_GDA_GUAD	GCST90200444	dihydroorotate	4	0.0314038	0.0336029	0.350017	DeCODE	Q9Y2T3	Chen et al.	dihydroorotate	HMDB03349	ENSG00000119125	GDA	FALSE
9088	MR-PCA	12667_2_GDA_GUAD	12667_2_GDA_GUAD	GCST90200447	maltose	4	-0.0278986	0.0381645	0.464774	DeCODE	Q9Y2T3	Chen et al.	maltose	HMDB0000163	ENSG00000119125	GDA	FALSE
9089	MR-PCA	12667_2_GDA_GUAD	12667_2_GDA_GUAD	GCST90200452	asparagine	4	-0.0239738	0.0335017	0.474239	DeCODE	Q9Y2T3	Chen et al.	asparagine	HMDB0000168	ENSG00000119125	GDA	FALSE
9090	MR-PCA	12667_2_GDA_GUAD	12667_2_GDA_GUAD	GCST90200455	alpha-ketoglutarate	4	-0.0293419	0.0335694	0.382082	DeCODE	Q9Y2T3	Chen et al.	alpha-ketoglutarate	HMDB0000208	ENSG00000119125	GDA	FALSE
9091	MR-PCA	12667_2_GDA_GUAD	12667_2_GDA_GUAD	GCST90200680	5-acetylamino-6-formylamino-3-methyluracil	4	-0.031169	0.0349018	0.371831	DeCODE	Q9Y2T3	Chen et al.	5-acetylamino-6-formylamino-3-methyluracil	HMDB0011105	ENSG00000119125	GDA	FALSE
9092	MR-PCA	12667_2_GDA_GUAD	12667_2_GDA_GUAD	GCST90200684	n-acetyl-aspartyl-glutamate (naag)	4	-0.0260329	0.0346565	0.452551	DeCODE	Q9Y2T3	Chen et al.	n-acetyl-aspartyl-glutamate (naag)	HMDB0001067	ENSG00000119125	GDA	FALSE
9093	MR-PCA	12667_2_GDA_GUAD	12667_2_GDA_GUAD	GCST90200687	bilirubin (e,z or z,e)*	4	-0.0410667	0.0335158	0.220465	DeCODE	Q9Y2T3	Chen et al.	bilirubin (e,z or z,e)*	HMDB0000488	ENSG00000119125	GDA	FALSE
9094	MR-PCA	12667_2_GDA_GUAD	12667_2_GDA_GUAD	GCST90200691	n-delta-acetylornithine	4	-0.0359737	0.0334784	0.282583	DeCODE	Q9Y2T3	Chen et al.	n-delta-acetylornithine	HMDB0003357	ENSG00000119125	GDA	FALSE
9095	MR-PCA	12667_2_GDA_GUAD	12667_2_GDA_GUAD	GCST90200704	bilirubin (z,z)	4	-0.0453276	0.0334687	0.175632	DeCODE	Q9Y2T3	Chen et al.	bilirubin (z,z)	HMDB0000054	ENSG00000119125	GDA	FALSE
9096	MR-PCA	12667_2_GDA_GUAD	12667_2_GDA_GUAD	GCST90200706	biliverdin	4	-0.0371645	0.0334663	0.266782	DeCODE	Q9Y2T3	Chen et al.	biliverdin	HMDB0001008	ENSG00000119125	GDA	FALSE
9097	MR-PCA	12667_2_GDA_GUAD	12667_2_GDA_GUAD	GCST90200707	glycine	4	0.0261979	0.0334664	0.433738	DeCODE	Q9Y2T3	Chen et al.	glycine	HMDB0000123	ENSG00000119125	GDA	FALSE
9098	MR-PCA	12667_2_GDA_GUAD	12667_2_GDA_GUAD	M00053	glutamine	2	0.0211681	0.0583609	0.716821	DeCODE	Q9Y2T3	Shin et al.	glutamine	HMDB0000641	ENSG00000119125	GDA	FALSE
9099	MR-PCA	12667_2_GDA_GUAD	12667_2_GDA_GUAD	M00054	tryptophan	2	0.041435	0.0584234	0.478188	DeCODE	Q9Y2T3	Shin et al.	tryptophan	HMDB0000929	ENSG00000119125	GDA	FALSE
9100	MR-PCA	12667_2_GDA_GUAD	12667_2_GDA_GUAD	M00059	histidine	2	0.0259274	0.0584267	0.657216	DeCODE	Q9Y2T3	Shin et al.	histidine	HMDB0000177	ENSG00000119125	GDA	FALSE
9101	MR-PCA	12667_2_GDA_GUAD	12667_2_GDA_GUAD	M00063	cholesterol	2	0.13048	0.0583886	0.0254384	DeCODE	Q9Y2T3	Shin et al.	cholesterol	HMDB0000067	ENSG00000119125	GDA	FALSE
9102	MR-PCA	12667_2_GDA_GUAD	12667_2_GDA_GUAD	M00064	phenylalanine	2	-0.0650139	0.0584334	0.265874	DeCODE	Q9Y2T3	Shin et al.	phenylalanine	HMDB0000159	ENSG00000119125	GDA	FALSE
9103	MR-PCA	12667_2_GDA_GUAD	12667_2_GDA_GUAD	M00555	adenosine	2	0.140552	0.0584645	0.0162141	DeCODE	Q9Y2T3	Shin et al.	adenosine	HMDB0000050	ENSG00000119125	GDA	FALSE
9104	MR-PCA	12667_2_GDA_GUAD	12667_2_GDA_GUAD	M00577	fructose	2	-0.0576695	0.058517	0.32437	DeCODE	Q9Y2T3	Shin et al.	fructose	HMDB0000660	ENSG00000119125	GDA	FALSE
9105	MR-PCA	12667_2_GDA_GUAD	12667_2_GDA_GUAD	M00599	pyruvate	2	0.0551742	0.0589017	0.348904	DeCODE	Q9Y2T3	Shin et al.	pyruvate	HMDB0000243	ENSG00000119125	GDA	FALSE
9106	MR-PCA	12667_2_GDA_GUAD	12667_2_GDA_GUAD	M00606	uridine	2	0.0749676	0.0584295	0.199477	DeCODE	Q9Y2T3	Shin et al.	uridine	HMDB0000296	ENSG00000119125	GDA	FALSE
9107	MR-PCA	12667_2_GDA_GUAD	12667_2_GDA_GUAD	M01105	linoleate (18:2n6)	2	-0.110533	0.0585044	0.0588509	DeCODE	Q9Y2T3	Shin et al.	linoleate (18:2n6)	HMDB0006270,HMDB0000673	ENSG00000119125	GDA	FALSE
9108	MR-PCA	12667_2_GDA_GUAD	12667_2_GDA_GUAD	M01110	arachidonate (20:4n6)	2	-0.0386643	0.0583738	0.507742	DeCODE	Q9Y2T3	Shin et al.	arachidonate (20:4n6)	HMDB0001043	ENSG00000119125	GDA	FALSE
9109	MR-PCA	12667_2_GDA_GUAD	12667_2_GDA_GUAD	M01123	inosine	2	0.137418	0.103697	0.185107	DeCODE	Q9Y2T3	Shin et al.	inosine	HMDB0000195	ENSG00000119125	GDA	FALSE
9110	MR-PCA	12667_2_GDA_GUAD	12667_2_GDA_GUAD	M01284	threonine	2	0.0668808	0.0664442	0.314141	DeCODE	Q9Y2T3	Shin et al.	threonine	HMDB0000167	ENSG00000119125	GDA	FALSE
9111	MR-PCA	12667_2_GDA_GUAD	12667_2_GDA_GUAD	M01299	tyrosine	2	-0.0479083	0.0584181	0.412163	DeCODE	Q9Y2T3	Shin et al.	tyrosine	HMDB0000158	ENSG00000119125	GDA	FALSE
9112	MR-PCA	12667_2_GDA_GUAD	12667_2_GDA_GUAD	M01302	methionine	2	-0.00587119	0.0584594	0.920001	DeCODE	Q9Y2T3	Shin et al.	methionine	HMDB0000696	ENSG00000119125	GDA	FALSE
9113	MR-PCA	12667_2_GDA_GUAD	12667_2_GDA_GUAD	M01336	palmitate (16:0)	2	-0.130179	0.0584298	0.0258831	DeCODE	Q9Y2T3	Shin et al.	palmitate (16:0)	HMDB0000220	ENSG00000119125	GDA	FALSE
9114	MR-PCA	12667_2_GDA_GUAD	12667_2_GDA_GUAD	M01358	stearate (18:0)	2	-0.0696151	0.0584183	0.233392	DeCODE	Q9Y2T3	Shin et al.	stearate (18:0)	HMDB0000827	ENSG00000119125	GDA	FALSE
9115	MR-PCA	12667_2_GDA_GUAD	12667_2_GDA_GUAD	M01493	ornithine	2	-0.00826322	0.0586185	0.887897	DeCODE	Q9Y2T3	Shin et al.	ornithine	HMDB0000214	ENSG00000119125	GDA	FALSE
9116	MR-PCA	12667_2_GDA_GUAD	12667_2_GDA_GUAD	M01508	pantothenate	2	-0.0620991	0.0629761	0.324097	DeCODE	Q9Y2T3	Shin et al.	pantothenate	HMDB0000210	ENSG00000119125	GDA	FALSE
9117	MR-PCA	12667_2_GDA_GUAD	12667_2_GDA_GUAD	M01564	citrate	2	-0.0228029	0.0583888	0.69614	DeCODE	Q9Y2T3	Shin et al.	citrate	HMDB0000094	ENSG00000119125	GDA	FALSE
9118	MR-PCA	12667_2_GDA_GUAD	12667_2_GDA_GUAD	M01638	arginine	2	0.105965	0.0632248	0.0937369	DeCODE	Q9Y2T3	Shin et al.	arginine	HMDB0000517	ENSG00000119125	GDA	FALSE
9119	MR-PCA	12667_2_GDA_GUAD	12667_2_GDA_GUAD	M01640	ascorbate (vitamin c)	2	0.137619	0.110302	0.212154	DeCODE	Q9Y2T3	Shin et al.	ascorbate (vitamin c)	HMDB0000044	ENSG00000119125	GDA	FALSE
9120	MR-PCA	12667_2_GDA_GUAD	12667_2_GDA_GUAD	M01649	valine	2	-0.00555046	0.0584125	0.924297	DeCODE	Q9Y2T3	Shin et al.	valine	HMDB0000883	ENSG00000119125	GDA	FALSE
9121	MR-PCA	12667_2_GDA_GUAD	12667_2_GDA_GUAD	M01670	urea	2	0.0755158	0.058457	0.19642	DeCODE	Q9Y2T3	Shin et al.	urea	HMDB0000294	ENSG00000119125	GDA	FALSE
9122	MR-PCA	12667_2_GDA_GUAD	12667_2_GDA_GUAD	M01712	cortisol	2	-0.00550406	0.0621757	0.92946	DeCODE	Q9Y2T3	Shin et al.	cortisol	HMDB0000063	ENSG00000119125	GDA	FALSE
9123	MR-PCA	12667_2_GDA_GUAD	12667_2_GDA_GUAD	M01827	riboflavin (vitamin b2)	2	0.0184701	0.134963	0.891147	DeCODE	Q9Y2T3	Shin et al.	riboflavin (vitamin b2)	HMDB0000244	ENSG00000119125	GDA	FALSE
9124	MR-PCA	12667_2_GDA_GUAD	12667_2_GDA_GUAD	M02132	citrulline	2	0.101719	0.0585436	0.0823007	DeCODE	Q9Y2T3	Shin et al.	citrulline	HMDB0000904	ENSG00000119125	GDA	FALSE
9125	MR-PCA	12667_2_GDA_GUAD	12667_2_GDA_GUAD	M02137	biliverdin	2	-0.0626122	0.067386	0.352808	DeCODE	Q9Y2T3	Shin et al.	biliverdin	HMDB0001008	ENSG00000119125	GDA	FALSE
9126	MR-PCA	12667_2_GDA_GUAD	12667_2_GDA_GUAD	M02342	serotonin (5ht)	2	0.00808815	0.0658424	0.902233	DeCODE	Q9Y2T3	Shin et al.	serotonin (5ht)	HMDB0000259	ENSG00000119125	GDA	FALSE
9127	MR-PCA	12667_2_GDA_GUAD	12667_2_GDA_GUAD	M03147	xanthine	2	-0.0273306	0.0660199	0.678892	DeCODE	Q9Y2T3	Shin et al.	xanthine	HMDB0000292	ENSG00000119125	GDA	TRUE
9128	MR-PCA	12667_2_GDA_GUAD	12667_2_GDA_GUAD	M11438	phosphate	2	0.107099	0.0584845	0.0670659	DeCODE	Q9Y2T3	Shin et al.	phosphate	HMDB0001429	ENSG00000119125	GDA	FALSE
9129	MR-PCA	12667_2_GDA_GUAD	12667_2_GDA_GUAD	M15122	glycerol	2	-0.0839253	0.0584371	0.150955	DeCODE	Q9Y2T3	Shin et al.	glycerol	HMDB0000131	ENSG00000119125	GDA	FALSE
9130	MR-PCA	12667_2_GDA_GUAD	12667_2_GDA_GUAD	M15488	acetylphosphate	2	0.140552	0.0584645	0.0162141	DeCODE	Q9Y2T3	Shin et al.	acetylphosphate	HMDB0001494	ENSG00000119125	GDA	FALSE
9131	MR-PCA	12667_2_GDA_GUAD	12667_2_GDA_GUAD	M15506	choline	2	0.0412854	0.0586072	0.481157	DeCODE	Q9Y2T3	Shin et al.	choline	HMDB0000097	ENSG00000119125	GDA	FALSE
9132	MR-PCA	12667_2_GDA_GUAD	12667_2_GDA_GUAD	M15630	n-acetylornithine	2	-0.00635257	0.0592762	0.914655	DeCODE	Q9Y2T3	Shin et al.	n-acetylornithine	HMDB0003357	ENSG00000119125	GDA	FALSE
9133	MR-PCA	12667_2_GDA_GUAD	12667_2_GDA_GUAD	M15677	3-methylhistidine	2	0.0368109	0.071844	0.60839	DeCODE	Q9Y2T3	Shin et al.	3-methylhistidine	HMDB0000479	ENSG00000119125	GDA	FALSE
9134	MR-PCA	12667_2_GDA_GUAD	12667_2_GDA_GUAD	M15990	glycerophosphorylcholine (gpc)	2	-0.0342436	0.0608452	0.573572	DeCODE	Q9Y2T3	Shin et al.	glycerophosphorylcholine (gpc)	HMDB0000086	ENSG00000119125	GDA	FALSE
9135	MR-PCA	12667_2_GDA_GUAD	12667_2_GDA_GUAD	M15996	aspartate	2	-0.00488712	0.0587225	0.933673	DeCODE	Q9Y2T3	Shin et al.	aspartate	HMDB0000191	ENSG00000119125	GDA	FALSE
9136	MR-PCA	12667_2_GDA_GUAD	12667_2_GDA_GUAD	M18254	paraxanthine	2	-0.00825618	0.059496	0.889633	DeCODE	Q9Y2T3	Shin et al.	paraxanthine	HMDB0001860	ENSG00000119125	GDA	FALSE
9137	MR-PCA	12667_2_GDA_GUAD	12667_2_GDA_GUAD	M18467	eicosapentaenoate (epa; 20:5n3)	2	-0.00868074	0.0583763	0.881788	DeCODE	Q9Y2T3	Shin et al.	eicosapentaenoate (epa; 20:5n3)	HMDB0001999	ENSG00000119125	GDA	FALSE
9138	MR-PCA	12667_2_GDA_GUAD	12667_2_GDA_GUAD	M18474	estrone 3-sulfate	2	0.166562	0.165486	0.314172	DeCODE	Q9Y2T3	Shin et al.	estrone 3-sulfate	HMDB0001425	ENSG00000119125	GDA	FALSE
9139	MR-PCA	12667_2_GDA_GUAD	12667_2_GDA_GUAD	M18494	taurochenodeoxycholate	2	0.0166581	0.068351	0.807452	DeCODE	Q9Y2T3	Shin et al.	taurochenodeoxycholate	HMDB0000951	ENSG00000119125	GDA	FALSE
9140	MR-PCA	12667_2_GDA_GUAD	12667_2_GDA_GUAD	M19323	docosahexaenoate (dha; 22:6n3)	2	-0.0386642	0.0583683	0.507703	DeCODE	Q9Y2T3	Shin et al.	docosahexaenoate (dha; 22:6n3)	HMDB0002183	ENSG00000119125	GDA	FALSE
9141	MR-PCA	12667_2_GDA_GUAD	12667_2_GDA_GUAD	M19934	myo-inositol	2	0.0129502	0.0584306	0.824599	DeCODE	Q9Y2T3	Shin et al.	myo-inositol	HMDB0000211	ENSG00000119125	GDA	FALSE
9142	MR-PCA	12667_2_GDA_GUAD	12667_2_GDA_GUAD	M20489	glucose	2	0.0468324	0.0585494	0.423782	DeCODE	Q9Y2T3	Shin et al.	glucose	HMDB0000122	ENSG00000119125	GDA	FALSE
9143	MR-PCA	12667_2_GDA_GUAD	12667_2_GDA_GUAD	M21044	2-hydroxybutyrate (ahb)	2	-0.0399623	0.0583792	0.493641	DeCODE	Q9Y2T3	Shin et al.	2-hydroxybutyrate (ahb)	HMDB0000008	ENSG00000119125	GDA	FALSE
9144	MR-PCA	12667_2_GDA_GUAD	12667_2_GDA_GUAD	M22189	palmitoylcarnitine (c16)	2	-0.0887006	0.0588098	0.131487	DeCODE	Q9Y2T3	Shin et al.	palmitoylcarnitine (c16)	HMDB0000222	ENSG00000119125	GDA	FALSE
9145	MR-PCA	12667_2_GDA_GUAD	12667_2_GDA_GUAD	M22842	cholate	2	0.0464511	0.0669672	0.487909	DeCODE	Q9Y2T3	Shin et al.	cholate	HMDB0000619	ENSG00000119125	GDA	FALSE
9146	MR-PCA	12667_2_GDA_GUAD	12667_2_GDA_GUAD	M27716	bilirubin (z,z)	2	0.106511	0.0626631	0.0891808	DeCODE	Q9Y2T3	Shin et al.	bilirubin (z,z)	HMDB0000054	ENSG00000119125	GDA	FALSE
9147	MR-PCA	12667_2_GDA_GUAD	12667_2_GDA_GUAD	M27718	creatine	2	0.069531	0.058357	0.233467	DeCODE	Q9Y2T3	Shin et al.	creatine	HMDB0000064	ENSG00000119125	GDA	FALSE
9148	MR-PCA	12667_2_GDA_GUAD	12667_2_GDA_GUAD	M31453	cysteine	2	0.00835337	0.0588197	0.887067	DeCODE	Q9Y2T3	Shin et al.	cysteine	HMDB0000574	ENSG00000119125	GDA	FALSE
9149	MR-PCA	12667_2_GDA_GUAD	12667_2_GDA_GUAD	M31454	cystine	2	-0.0740138	0.119683	0.536303	DeCODE	Q9Y2T3	Shin et al.	cystine	HMDB0000192	ENSG00000119125	GDA	FALSE
9150	MR-PCA	12667_2_GDA_GUAD	12667_2_GDA_GUAD	M32198	acetylcarnitine (c2)	2	0.018408	0.0584254	0.752709	DeCODE	Q9Y2T3	Shin et al.	acetylcarnitine (c2)	HMDB0000201	ENSG00000119125	GDA	FALSE
9151	MR-PCA	12667_2_GDA_GUAD	12667_2_GDA_GUAD	M32315	serine	2	-0.0230708	0.0584528	0.693071	DeCODE	Q9Y2T3	Shin et al.	serine	HMDB0000187	ENSG00000119125	GDA	FALSE
9152	MR-PCA	12667_2_GDA_GUAD	12667_2_GDA_GUAD	M32319	trans-4-hydroxyproline	2	0.0590605	0.0584245	0.312071	DeCODE	Q9Y2T3	Shin et al.	trans-4-hydroxyproline	HMDB0000725	ENSG00000119125	GDA	FALSE
9153	MR-PCA	12667_2_GDA_GUAD	12667_2_GDA_GUAD	M32322	glutamate	2	0.00746912	0.0584213	0.898268	DeCODE	Q9Y2T3	Shin et al.	glutamate	HMDB0000148	ENSG00000119125	GDA	FALSE
9154	MR-PCA	12667_2_GDA_GUAD	12667_2_GDA_GUAD	M32338	glycine	2	0.0375519	0.0584247	0.520392	DeCODE	Q9Y2T3	Shin et al.	glycine	HMDB0000123	ENSG00000119125	GDA	FALSE
9155	MR-PCA	12667_2_GDA_GUAD	12667_2_GDA_GUAD	M32339	alanine	2	0.0277645	0.0584733	0.634912	DeCODE	Q9Y2T3	Shin et al.	alanine	HMDB0000161	ENSG00000119125	GDA	FALSE
9156	MR-PCA	12667_2_GDA_GUAD	12667_2_GDA_GUAD	M32425	dehydroepiandrosterone sulfate (dhea-s)	2	0.0591617	0.0584631	0.311562	DeCODE	Q9Y2T3	Shin et al.	dehydroepiandrosterone sulfate (dhea-s)	HMDB0001032	ENSG00000119125	GDA	FALSE
9157	MR-PCA	12667_2_GDA_GUAD	12667_2_GDA_GUAD	M32458	oleamide	2	0.0431546	0.0642622	0.501877	DeCODE	Q9Y2T3	Shin et al.	oleamide	HMDB0002117	ENSG00000119125	GDA	FALSE
9158	MR-PCA	12667_2_GDA_GUAD	12667_2_GDA_GUAD	M32593	heme	2	0.0409143	0.0649324	0.528626	DeCODE	Q9Y2T3	Shin et al.	heme	HMDB0003178	ENSG00000119125	GDA	FALSE
9159	MR-PCA	12667_2_GDA_GUAD	12667_2_GDA_GUAD	M33453	alpha-ketoglutarate	2	-0.0627965	0.0662701	0.343342	DeCODE	Q9Y2T3	Shin et al.	alpha-ketoglutarate	HMDB0000208	ENSG00000119125	GDA	FALSE
9160	MR-PCA	12667_2_GDA_GUAD	12667_2_GDA_GUAD	M34106	bilirubin (e,z or z,e)*	2	-0.096473	0.0756566	0.202258	DeCODE	Q9Y2T3	Shin et al.	bilirubin (e,z or z,e)*	HMDB0000488	ENSG00000119125	GDA	FALSE
9161	MR-PCA	12667_2_GDA_GUAD	12667_2_GDA_GUAD	M34283	asparagine	2	0.0869663	0.0585821	0.137671	DeCODE	Q9Y2T3	Shin et al.	asparagine	HMDB0000168	ENSG00000119125	GDA	FALSE
9162	MR-PCA	12667_2_GDA_GUAD	12667_2_GDA_GUAD	bioa_001	alanine	2	0.0112742	0.0171356	0.510577	DeCODE	Q9Y2T3	Lotta et al.	alanine	HMDB0000161	ENSG00000119125	GDA	FALSE
9163	MR-PCA	12667_2_GDA_GUAD	12667_2_GDA_GUAD	bioa_002	arginine	2	0.00192901	0.0304095	0.949421	DeCODE	Q9Y2T3	Lotta et al.	arginine	HMDB0000517	ENSG00000119125	GDA	FALSE
9164	MR-PCA	12667_2_GDA_GUAD	12667_2_GDA_GUAD	bioa_003	asparagine	2	-0.00676313	0.0284884	0.812347	DeCODE	Q9Y2T3	Lotta et al.	asparagine	HMDB0000168	ENSG00000119125	GDA	FALSE
9165	MR-PCA	12667_2_GDA_GUAD	12667_2_GDA_GUAD	bioa_004	aspartate	2	0.0274749	0.0285574	0.336003	DeCODE	Q9Y2T3	Lotta et al.	aspartate	HMDB0000191	ENSG00000119125	GDA	FALSE
9166	MR-PCA	12667_2_GDA_GUAD	12667_2_GDA_GUAD	bioa_005	citrulline	2	-0.0235235	0.02848	0.408823	DeCODE	Q9Y2T3	Lotta et al.	citrulline	HMDB0000904	ENSG00000119125	GDA	FALSE
9167	MR-PCA	12667_2_GDA_GUAD	12667_2_GDA_GUAD	bioa_006	glutamine	2	-0.00858878	0.0171805	0.617136	DeCODE	Q9Y2T3	Lotta et al.	glutamine	HMDB0000641	ENSG00000119125	GDA	FALSE
9168	MR-PCA	12667_2_GDA_GUAD	12667_2_GDA_GUAD	bioa_007	glutamate	2	-0.00737479	0.028463	0.795558	DeCODE	Q9Y2T3	Lotta et al.	glutamate	HMDB0000148	ENSG00000119125	GDA	FALSE
9169	MR-PCA	12667_2_GDA_GUAD	12667_2_GDA_GUAD	bioa_008	glycine	2	0.00932295	0.0177806	0.600048	DeCODE	Q9Y2T3	Lotta et al.	glycine	HMDB0000123	ENSG00000119125	GDA	FALSE
9170	MR-PCA	12667_2_GDA_GUAD	12667_2_GDA_GUAD	bioa_009	histidine	2	-0.0189735	0.0176238	0.281668	DeCODE	Q9Y2T3	Lotta et al.	histidine	HMDB0000177	ENSG00000119125	GDA	FALSE
9171	MR-PCA	12667_2_GDA_GUAD	12667_2_GDA_GUAD	bioa_013	methionine	2	0.0234078	0.0284694	0.410958	DeCODE	Q9Y2T3	Lotta et al.	methionine	HMDB0000696	ENSG00000119125	GDA	FALSE
9172	MR-PCA	12667_2_GDA_GUAD	12667_2_GDA_GUAD	bioa_014	ornithine	2	-0.0187983	0.0284891	0.509355	DeCODE	Q9Y2T3	Lotta et al.	ornithine	HMDB0000214	ENSG00000119125	GDA	FALSE
9173	MR-PCA	12667_2_GDA_GUAD	12667_2_GDA_GUAD	bioa_015	phenylethylamine	4	-0.0352469	0.0338268	0.29742	DeCODE	Q9Y2T3	Lotta et al.	phenylethylamine	HMDB0012275	ENSG00000119125	GDA	FALSE
9174	MR-PCA	12667_2_GDA_GUAD	12667_2_GDA_GUAD	bioa_016	phenylalanine	2	-0.0069858	0.0173318	0.686901	DeCODE	Q9Y2T3	Lotta et al.	phenylalanine	HMDB0000159	ENSG00000119125	GDA	FALSE
9175	MR-PCA	12667_2_GDA_GUAD	12667_2_GDA_GUAD	bioa_018	serine	2	0.0233934	0.0284731	0.411308	DeCODE	Q9Y2T3	Lotta et al.	serine	HMDB0000187	ENSG00000119125	GDA	FALSE
9176	MR-PCA	12667_2_GDA_GUAD	12667_2_GDA_GUAD	bioa_019	threonine	2	0.0129363	0.0292783	0.658605	DeCODE	Q9Y2T3	Lotta et al.	threonine	HMDB0000167	ENSG00000119125	GDA	FALSE
9177	MR-PCA	12667_2_GDA_GUAD	12667_2_GDA_GUAD	bioa_020	tryptophan	2	-0.0352044	0.0284657	0.216186	DeCODE	Q9Y2T3	Lotta et al.	tryptophan	HMDB0000929	ENSG00000119125	GDA	FALSE
9178	MR-PCA	12667_2_GDA_GUAD	12667_2_GDA_GUAD	bioa_021	tyrosine	2	-0.010805	0.0171266	0.528114	DeCODE	Q9Y2T3	Lotta et al.	tyrosine	HMDB0000158	ENSG00000119125	GDA	FALSE
9179	MR-PCA	12667_2_GDA_GUAD	12667_2_GDA_GUAD	bioa_022	valine	2	-0.0240563	0.017217	0.162341	DeCODE	Q9Y2T3	Lotta et al.	valine	HMDB0000883	ENSG00000119125	GDA	FALSE
9180	MR-PCA	12667_2_GDA_GUAD	12667_2_GDA_GUAD	bioa_023	n-acetylornithine	2	-0.0645442	0.0285952	0.0239976	DeCODE	Q9Y2T3	Lotta et al.	n-acetylornithine	HMDB0003357	ENSG00000119125	GDA	FALSE
9181	MR-PCA	12667_2_GDA_GUAD	12667_2_GDA_GUAD	bioa_030	trans-hydroxyproline	2	-0.0347549	0.0285214	0.223013	DeCODE	Q9Y2T3	Lotta et al.	trans-hydroxyproline	HMDB0000725	ENSG00000119125	GDA	FALSE
9182	MR-PCA	12667_2_GDA_GUAD	12667_2_GDA_GUAD	bioa_031	sarcosine	4	-0.0148107	0.0204383	0.468664	DeCODE	Q9Y2T3	Lotta et al.	sarcosine	HMDB0000271	ENSG00000119125	GDA	FALSE
9183	MR-PCA	12667_2_GDA_GUAD	12667_2_GDA_GUAD	bioa_032	serotonin	2	-0.0194808	0.036451	0.593039	DeCODE	Q9Y2T3	Lotta et al.	serotonin	HMDB0000259	ENSG00000119125	GDA	FALSE
9184	MR-PCA	12667_2_GDA_GUAD	12667_2_GDA_GUAD	bioa_033	spermidine	4	0.0486844	0.0242543	0.0447235	DeCODE	Q9Y2T3	Lotta et al.	spermidine	HMDB0001257	ENSG00000119125	GDA	FALSE
9185	MR-PCA	12667_2_GDA_GUAD	12667_2_GDA_GUAD	bior_002	acetylcarnitine (c2)	2	0.021525	0.0284486	0.449272	DeCODE	Q9Y2T3	Lotta et al.	acetylcarnitine (c2)	HMDB0000201	ENSG00000119125	GDA	FALSE
9186	MR-PCA	12667_2_GDA_GUAD	12667_2_GDA_GUAD	bior_031	hexadecanoylcarnitine	2	-0.0154482	0.0285029	0.587829	DeCODE	Q9Y2T3	Lotta et al.	hexadecanoylcarnitine	HMDB0000222	ENSG00000119125	GDA	FALSE
9187	MR-PCA	12667_2_GDA_GUAD	12667_2_GDA_GUAD	met-d-Acetate	acetate	4	-0.0135479	0.00904161	0.134032	DeCODE	Q9Y2T3	Borges et al.	acetate	HMDB0000042	ENSG00000119125	GDA	FALSE
9188	MR-PCA	12667_2_GDA_GUAD	12667_2_GDA_GUAD	met-d-Acetoacetate	acetoacetate	4	-0.00932128	0.00904047	0.302512	DeCODE	Q9Y2T3	Borges et al.	acetoacetate	HMDB0000060	ENSG00000119125	GDA	FALSE
9189	MR-PCA	12667_2_GDA_GUAD	12667_2_GDA_GUAD	met-d-Ala	alanine	4	0.000505667	0.00904051	0.955395	DeCODE	Q9Y2T3	Borges et al.	alanine	HMDB0000161	ENSG00000119125	GDA	FALSE
9190	MR-PCA	12667_2_GDA_GUAD	12667_2_GDA_GUAD	met-d-Citrate	citrate	4	0.0033232	0.00904091	0.713191	DeCODE	Q9Y2T3	Borges et al.	citrate	HMDB0000094	ENSG00000119125	GDA	FALSE
9191	MR-PCA	12667_2_GDA_GUAD	12667_2_GDA_GUAD	met-d-Gln	glutamine	4	0.00177819	0.00905324	0.844285	DeCODE	Q9Y2T3	Borges et al.	glutamine	HMDB0000641	ENSG00000119125	GDA	FALSE
9192	MR-PCA	12667_2_GDA_GUAD	12667_2_GDA_GUAD	met-d-Glucose	glucose	4	0.00563847	0.00904866	0.5332	DeCODE	Q9Y2T3	Borges et al.	glucose	HMDB0000122	ENSG00000119125	GDA	FALSE
9193	MR-PCA	12667_2_GDA_GUAD	12667_2_GDA_GUAD	met-d-Gly	glycine	4	0.0242743	0.00904447	0.00727722	DeCODE	Q9Y2T3	Borges et al.	glycine	HMDB0000123	ENSG00000119125	GDA	FALSE
9194	MR-PCA	12667_2_GDA_GUAD	12667_2_GDA_GUAD	met-d-His	histidine	4	0.00880777	0.00904754	0.330305	DeCODE	Q9Y2T3	Borges et al.	histidine	HMDB0000177	ENSG00000119125	GDA	FALSE
9195	MR-PCA	12667_2_GDA_GUAD	12667_2_GDA_GUAD	met-d-LA	linoleate (18:2n6)	4	0.00182481	0.00904344	0.840087	DeCODE	Q9Y2T3	Borges et al.	linoleate (18:2n6)	HMDB0006270,HMDB0000673	ENSG00000119125	GDA	FALSE
9196	MR-PCA	12667_2_GDA_GUAD	12667_2_GDA_GUAD	met-d-Phe	phenylalanine	4	-0.0190822	0.00904237	0.0348318	DeCODE	Q9Y2T3	Borges et al.	phenylalanine	HMDB0000159	ENSG00000119125	GDA	FALSE
9197	MR-PCA	12667_2_GDA_GUAD	12667_2_GDA_GUAD	met-d-Pyruvate	pyruvate	4	0.00438787	0.00905332	0.627911	DeCODE	Q9Y2T3	Borges et al.	pyruvate	HMDB0000243	ENSG00000119125	GDA	FALSE
9198	MR-PCA	12667_2_GDA_GUAD	12667_2_GDA_GUAD	met-d-Tyr	tyrosine	4	-0.0164766	0.00904687	0.068569	DeCODE	Q9Y2T3	Borges et al.	tyrosine	HMDB0000158	ENSG00000119125	GDA	FALSE
9199	MR-PCA	12667_2_GDA_GUAD	12667_2_GDA_GUAD	met-d-Val	valine	4	-0.027742	0.00904129	0.00215229	DeCODE	Q9Y2T3	Borges et al.	valine	HMDB0000883	ENSG00000119125	GDA	FALSE
9200	MR-PCA	12675_14_DARS_SYDC	12675_14_DARS_SYDC	GCST90199627	n-alpha-acetylornithine	3	-0.260523	0.150997	0.0844636	DeCODE	P14868	Chen et al.	n-alpha-acetylornithine	HMDB0003357	ENSG00000115866	DARS	FALSE
9201	MR-PCA	12675_14_DARS_SYDC	12675_14_DARS_SYDC	GCST90199628	3-methylhistidine	3	0.110875	0.124176	0.371918	DeCODE	P14868	Chen et al.	3-methylhistidine	HMDB0000479	ENSG00000115866	DARS	FALSE
9202	MR-PCA	12675_14_DARS_SYDC	12675_14_DARS_SYDC	GCST90199629	glycerophosphorylcholine (gpc)	3	0.128692	0.124765	0.30232	DeCODE	P14868	Chen et al.	glycerophosphorylcholine (gpc)	HMDB0000086	ENSG00000115866	DARS	FALSE
9203	MR-PCA	12675_14_DARS_SYDC	12675_14_DARS_SYDC	GCST90199637	n-acetylglutamate	3	-0.277858	0.127988	0.0299335	DeCODE	P14868	Chen et al.	n-acetylglutamate	HMDB0001138	ENSG00000115866	DARS	FALSE
9204	MR-PCA	12675_14_DARS_SYDC	12675_14_DARS_SYDC	GCST90199651	docosahexaenoate (dha; 22:6n3)	3	0.173868	0.124255	0.161727	DeCODE	P14868	Chen et al.	docosahexaenoate (dha; 22:6n3)	HMDB0002183	ENSG00000115866	DARS	FALSE
9205	MR-PCA	12675_14_DARS_SYDC	12675_14_DARS_SYDC	GCST90199652	1-stearoyl-2-oleoyl-gps (18:0/18:1)	3	0.51242	0.125942	4.72783e-05	DeCODE	P14868	Chen et al.	1-stearoyl-2-oleoyl-gps (18:0/18:1)	HMDB0010163	ENSG00000115866	DARS	FALSE
9206	MR-PCA	12675_14_DARS_SYDC	12675_14_DARS_SYDC	GCST90199654	paraxanthine	3	-0.0376428	0.127686	0.768141	DeCODE	P14868	Chen et al.	paraxanthine	HMDB0001860	ENSG00000115866	DARS	FALSE
9207	MR-PCA	12675_14_DARS_SYDC	12675_14_DARS_SYDC	GCST90199665	n-acetylaspartate (naa)	3	-0.0800048	0.125248	0.522971	DeCODE	P14868	Chen et al.	n-acetylaspartate (naa)	HMDB0000812	ENSG00000115866	DARS	FALSE
9208	MR-PCA	12675_14_DARS_SYDC	12675_14_DARS_SYDC	GCST90199666	palmitoylcarnitine (c16)	3	-0.041205	0.124442	0.740555	DeCODE	P14868	Chen et al.	palmitoylcarnitine (c16)	HMDB0000222	ENSG00000115866	DARS	FALSE
9209	MR-PCA	12675_14_DARS_SYDC	12675_14_DARS_SYDC	GCST90199669	acetylcarnitine (c2)	3	0.0343532	0.124402	0.782435	DeCODE	P14868	Chen et al.	acetylcarnitine (c2)	HMDB0000201	ENSG00000115866	DARS	FALSE
9210	MR-PCA	12675_14_DARS_SYDC	12675_14_DARS_SYDC	GCST90199673	dehydroepiandrosterone sulfate (dhea-s)	3	0.0884723	0.124638	0.477809	DeCODE	P14868	Chen et al.	dehydroepiandrosterone sulfate (dhea-s)	HMDB0001032	ENSG00000115866	DARS	FALSE
9211	MR-PCA	12675_14_DARS_SYDC	12675_14_DARS_SYDC	GCST90199691	1-methylhistidine	3	0.032104	0.124655	0.79676	DeCODE	P14868	Chen et al.	1-methylhistidine	HMDB0000001	ENSG00000115866	DARS	FALSE
9212	MR-PCA	12675_14_DARS_SYDC	12675_14_DARS_SYDC	GCST90199845	sphinganine-1-phosphate	3	-0.0178865	0.125419	0.886595	DeCODE	P14868	Chen et al.	sphinganine-1-phosphate	HMDB0001383	ENSG00000115866	DARS	FALSE
9213	MR-PCA	12675_14_DARS_SYDC	12675_14_DARS_SYDC	GCST90199896	sulfate*	3	-0.0868459	0.124629	0.485906	DeCODE	P14868	Chen et al.	sulfate*	HMDB01448	ENSG00000115866	DARS	FALSE
9214	MR-PCA	12675_14_DARS_SYDC	12675_14_DARS_SYDC	GCST90199972	sphingomyelin (d18:1/24:1, d18:2/24:0)*	3	0.123133	0.124349	0.322067	DeCODE	P14868	Chen et al.	sphingomyelin (d18:1/24:1, d18:2/24:0)*	HMDB0012107	ENSG00000115866	DARS	FALSE
9215	MR-PCA	12675_14_DARS_SYDC	12675_14_DARS_SYDC	GCST90200001	sphingomyelin (d18:1/20:0, d16:1/22:0)*	3	0.0657386	0.124423	0.597258	DeCODE	P14868	Chen et al.	sphingomyelin (d18:1/20:0, d16:1/22:0)*	HMDB0012102	ENSG00000115866	DARS	FALSE
9216	MR-PCA	12675_14_DARS_SYDC	12675_14_DARS_SYDC	GCST90200049	myristoyl dihydrosphingomyelin (d18:0/14:0)*	3	-0.0482093	0.124442	0.698456	DeCODE	P14868	Chen et al.	myristoyl dihydrosphingomyelin (d18:0/14:0)*	HMDB0012085	ENSG00000115866	DARS	FALSE
9217	MR-PCA	12675_14_DARS_SYDC	12675_14_DARS_SYDC	GCST90200056	sphingomyelin (d18:0/18:0, d19:0/17:0)*	3	0.148361	0.124291	0.232611	DeCODE	P14868	Chen et al.	sphingomyelin (d18:0/18:0, d19:0/17:0)*	HMDB0012087	ENSG00000115866	DARS	FALSE
9218	MR-PCA	12675_14_DARS_SYDC	12675_14_DARS_SYDC	GCST90200279	pantothenate	3	-0.0767751	0.12489	0.538726	DeCODE	P14868	Chen et al.	pantothenate	HMDB0000210	ENSG00000115866	DARS	FALSE
9219	MR-PCA	12675_14_DARS_SYDC	12675_14_DARS_SYDC	GCST90200281	phosphoethanolamine	3	0.406513	0.124419	0.00108577	DeCODE	P14868	Chen et al.	phosphoethanolamine	HMDB0000224	ENSG00000115866	DARS	FALSE
9220	MR-PCA	12675_14_DARS_SYDC	12675_14_DARS_SYDC	GCST90200283	3-ureidopropionate	3	0.0885006	0.13017	0.496578	DeCODE	P14868	Chen et al.	3-ureidopropionate	HMDB0000026	ENSG00000115866	DARS	FALSE
9221	MR-PCA	12675_14_DARS_SYDC	12675_14_DARS_SYDC	GCST90200291	sarcosine	3	0.0664666	0.124673	0.593946	DeCODE	P14868	Chen et al.	sarcosine	HMDB0000271	ENSG00000115866	DARS	FALSE
9222	MR-PCA	12675_14_DARS_SYDC	12675_14_DARS_SYDC	GCST90200292	trans-4-hydroxyproline	3	0.246469	0.124449	0.0476501	DeCODE	P14868	Chen et al.	trans-4-hydroxyproline	HMDB0000725	ENSG00000115866	DARS	FALSE
9223	MR-PCA	12675_14_DARS_SYDC	12675_14_DARS_SYDC	GCST90200293	thyroxine	3	-0.00247087	0.124383	0.984151	DeCODE	P14868	Chen et al.	thyroxine	HMDB0000248	ENSG00000115866	DARS	FALSE
9224	MR-PCA	12675_14_DARS_SYDC	12675_14_DARS_SYDC	GCST90200296	methyl indole-3-acetate	3	-0.102834	0.13482	0.445613	DeCODE	P14868	Chen et al.	methyl indole-3-acetate	HMDB0029738	ENSG00000115866	DARS	FALSE
9225	MR-PCA	12675_14_DARS_SYDC	12675_14_DARS_SYDC	GCST90200304	citrate	3	0.14123	0.1244	0.256256	DeCODE	P14868	Chen et al.	citrate	HMDB0000094	ENSG00000115866	DARS	FALSE
9226	MR-PCA	12675_14_DARS_SYDC	12675_14_DARS_SYDC	GCST90200306	butyrate/isobutyrate (4:0)	3	-0.279293	0.126379	0.027108	DeCODE	P14868	Chen et al.	butyrate/isobutyrate (4:0)	HMDB0000039	ENSG00000115866	DARS	FALSE
9227	MR-PCA	12675_14_DARS_SYDC	12675_14_DARS_SYDC	GCST90200314	n-acetylneuraminate	3	0.316983	0.124838	0.0111118	DeCODE	P14868	Chen et al.	n-acetylneuraminate	HMDB0000230	ENSG00000115866	DARS	FALSE
9228	MR-PCA	12675_14_DARS_SYDC	12675_14_DARS_SYDC	GCST90200318	acetoacetate	3	0.160759	0.136298	0.238212	DeCODE	P14868	Chen et al.	acetoacetate	HMDB0000060	ENSG00000115866	DARS	FALSE
9229	MR-PCA	12675_14_DARS_SYDC	12675_14_DARS_SYDC	GCST90200319	cys-gly, oxidized	3	0.18571	0.124432	0.135578	DeCODE	P14868	Chen et al.	cys-gly, oxidized	HMDB0000078	ENSG00000115866	DARS	FALSE
9230	MR-PCA	12675_14_DARS_SYDC	12675_14_DARS_SYDC	GCST90200321	cholate	3	-0.209749	0.12726	0.0993137	DeCODE	P14868	Chen et al.	cholate	HMDB0000619	ENSG00000115866	DARS	FALSE
9231	MR-PCA	12675_14_DARS_SYDC	12675_14_DARS_SYDC	GCST90200323	creatine	3	-0.347936	0.1242	0.00508788	DeCODE	P14868	Chen et al.	creatine	HMDB0000064	ENSG00000115866	DARS	FALSE
9232	MR-PCA	12675_14_DARS_SYDC	12675_14_DARS_SYDC	GCST90200325	glycerol	3	-0.0414438	0.124208	0.738634	DeCODE	P14868	Chen et al.	glycerol	HMDB0000131	ENSG00000115866	DARS	FALSE
9233	MR-PCA	12675_14_DARS_SYDC	12675_14_DARS_SYDC	GCST90200327	choline	3	-0.136308	0.124382	0.273129	DeCODE	P14868	Chen et al.	choline	HMDB0000097	ENSG00000115866	DARS	FALSE
9234	MR-PCA	12675_14_DARS_SYDC	12675_14_DARS_SYDC	GCST90200335	stearoyl sphingomyelin (d18:1/18:0)	3	0.0814509	0.124415	0.512681	DeCODE	P14868	Chen et al.	stearoyl sphingomyelin (d18:1/18:0)	HMDB0001348	ENSG00000115866	DARS	FALSE
9235	MR-PCA	12675_14_DARS_SYDC	12675_14_DARS_SYDC	GCST90200336	n-palmitoyl-sphingosine (d18:1/16:0)	3	-0.0025321	0.124354	0.983755	DeCODE	P14868	Chen et al.	n-palmitoyl-sphingosine (d18:1/16:0)	HMDB0004949	ENSG00000115866	DARS	FALSE
9236	MR-PCA	12675_14_DARS_SYDC	12675_14_DARS_SYDC	GCST90200337	taurochenodeoxycholate	3	-0.0842227	0.126045	0.504009	DeCODE	P14868	Chen et al.	taurochenodeoxycholate	HMDB0000951	ENSG00000115866	DARS	FALSE
9237	MR-PCA	12675_14_DARS_SYDC	12675_14_DARS_SYDC	GCST90200341	n-stearoyl-sphingosine (d18:1/18:0)*	3	0.0203516	0.124441	0.870091	DeCODE	P14868	Chen et al.	n-stearoyl-sphingosine (d18:1/18:0)*	HMDB0004950	ENSG00000115866	DARS	FALSE
9238	MR-PCA	12675_14_DARS_SYDC	12675_14_DARS_SYDC	GCST90200345	s-adenosylhomocysteine (sah)	3	0.0425106	0.144255	0.76823	DeCODE	P14868	Chen et al.	s-adenosylhomocysteine (sah)	HMDB00939	ENSG00000115866	DARS	FALSE
9239	MR-PCA	12675_14_DARS_SYDC	12675_14_DARS_SYDC	GCST90200348	quinolinate	3	-0.441213	0.124803	0.000407333	DeCODE	P14868	Chen et al.	quinolinate	HMDB0000232	ENSG00000115866	DARS	FALSE
9240	MR-PCA	12675_14_DARS_SYDC	12675_14_DARS_SYDC	GCST90200349	eicosapentaenoate (epa; 20:5n3)	3	0.139149	0.12442	0.263404	DeCODE	P14868	Chen et al.	eicosapentaenoate (epa; 20:5n3)	HMDB0001999	ENSG00000115866	DARS	FALSE
9241	MR-PCA	12675_14_DARS_SYDC	12675_14_DARS_SYDC	GCST90200351	n-acetylputrescine	3	0.0844438	0.12452	0.497674	DeCODE	P14868	Chen et al.	n-acetylputrescine	HMDB0002064	ENSG00000115866	DARS	FALSE
9242	MR-PCA	12675_14_DARS_SYDC	12675_14_DARS_SYDC	GCST90200354	linoleate (18:2n6)	3	0.0438318	0.124415	0.724612	DeCODE	P14868	Chen et al.	linoleate (18:2n6)	HMDB0006270,HMDB0000673	ENSG00000115866	DARS	FALSE
9243	MR-PCA	12675_14_DARS_SYDC	12675_14_DARS_SYDC	GCST90200355	adenosine 5'-diphosphate (adp)	3	0.240077	0.16656	0.149476	DeCODE	P14868	Chen et al.	adenosine 5'-diphosphate (adp)	HMDB0001341	ENSG00000115866	DARS	FALSE
9244	MR-PCA	12675_14_DARS_SYDC	12675_14_DARS_SYDC	GCST90200356	adenosine 5'-monophosphate (amp)	3	0.209836	0.12473	0.0925051	DeCODE	P14868	Chen et al.	adenosine 5'-monophosphate (amp)	HMDB0000045	ENSG00000115866	DARS	TRUE
9245	MR-PCA	12675_14_DARS_SYDC	12675_14_DARS_SYDC	GCST90200358	arachidonate (20:4n6)	3	0.0115033	0.124307	0.926269	DeCODE	P14868	Chen et al.	arachidonate (20:4n6)	HMDB0001043	ENSG00000115866	DARS	FALSE
9246	MR-PCA	12675_14_DARS_SYDC	12675_14_DARS_SYDC	GCST90200359	5-methylthioadenosine (mta)	3	-0.170371	0.124768	0.172094	DeCODE	P14868	Chen et al.	5-methylthioadenosine (mta)	HMDB0001173	ENSG00000115866	DARS	FALSE
9247	MR-PCA	12675_14_DARS_SYDC	12675_14_DARS_SYDC	GCST90200361	beta-alanine	3	-0.0197565	0.125511	0.874923	DeCODE	P14868	Chen et al.	beta-alanine	HMDB0000056	ENSG00000115866	DARS	FALSE
9248	MR-PCA	12675_14_DARS_SYDC	12675_14_DARS_SYDC	GCST90200362	succinate	3	0.139341	0.126878	0.272107	DeCODE	P14868	Chen et al.	succinate	HMDB0000254	ENSG00000115866	DARS	FALSE
9249	MR-PCA	12675_14_DARS_SYDC	12675_14_DARS_SYDC	GCST90200363	choline phosphate	3	0.405348	0.124491	0.00112973	DeCODE	P14868	Chen et al.	choline phosphate	HMDB0001565	ENSG00000115866	DARS	FALSE
9250	MR-PCA	12675_14_DARS_SYDC	12675_14_DARS_SYDC	GCST90200364	cysteinylglycine	3	0.0470126	0.124744	0.706269	DeCODE	P14868	Chen et al.	cysteinylglycine	HMDB0000078	ENSG00000115866	DARS	FALSE
9251	MR-PCA	12675_14_DARS_SYDC	12675_14_DARS_SYDC	GCST90200365	phenylpyruvate	3	0.126955	0.124547	0.308046	DeCODE	P14868	Chen et al.	phenylpyruvate	HMDB0000205	ENSG00000115866	DARS	FALSE
9252	MR-PCA	12675_14_DARS_SYDC	12675_14_DARS_SYDC	GCST90200368	cholesterol	3	0.185918	0.124414	0.135084	DeCODE	P14868	Chen et al.	cholesterol	HMDB0000067	ENSG00000115866	DARS	FALSE
9253	MR-PCA	12675_14_DARS_SYDC	12675_14_DARS_SYDC	GCST90200369	2-hydroxyphenylacetate	3	-0.0422585	0.130018	0.745166	DeCODE	P14868	Chen et al.	2-hydroxyphenylacetate	HMDB0000669	ENSG00000115866	DARS	FALSE
9254	MR-PCA	12675_14_DARS_SYDC	12675_14_DARS_SYDC	GCST90200370	aspartate	3	0.484728	0.124385	9.73947e-05	DeCODE	P14868	Chen et al.	aspartate	HMDB0000191	ENSG00000115866	DARS	TRUE
9255	MR-PCA	12675_14_DARS_SYDC	12675_14_DARS_SYDC	GCST90200372	arginine	3	-0.00571017	0.124571	0.963439	DeCODE	P14868	Chen et al.	arginine	HMDB0000517	ENSG00000115866	DARS	FALSE
9256	MR-PCA	12675_14_DARS_SYDC	12675_14_DARS_SYDC	GCST90200374	sphinganine	3	0.434266	0.131131	0.000927344	DeCODE	P14868	Chen et al.	sphinganine	HMDB0000269	ENSG00000115866	DARS	FALSE
9257	MR-PCA	12675_14_DARS_SYDC	12675_14_DARS_SYDC	GCST90200376	flavin adenine dinucleotide (fad)	3	0.0201388	0.142924	0.887945	DeCODE	P14868	Chen et al.	flavin adenine dinucleotide (fad)	HMDB0001248	ENSG00000115866	DARS	FALSE
9258	MR-PCA	12675_14_DARS_SYDC	12675_14_DARS_SYDC	GCST90200377	histidine	3	-0.0796827	0.124664	0.522706	DeCODE	P14868	Chen et al.	histidine	HMDB0000177	ENSG00000115866	DARS	FALSE
9259	MR-PCA	12675_14_DARS_SYDC	12675_14_DARS_SYDC	GCST90200378	cortisol	3	-0.0308231	0.124905	0.805084	DeCODE	P14868	Chen et al.	cortisol	HMDB0000063	ENSG00000115866	DARS	FALSE
9260	MR-PCA	12675_14_DARS_SYDC	12675_14_DARS_SYDC	GCST90200379	hypotaurine	3	0.00769738	0.124757	0.950803	DeCODE	P14868	Chen et al.	hypotaurine	HMDB0000965	ENSG00000115866	DARS	FALSE
9261	MR-PCA	12675_14_DARS_SYDC	12675_14_DARS_SYDC	GCST90200382	cystine	3	-0.118512	0.125051	0.343276	DeCODE	P14868	Chen et al.	cystine	HMDB0000192	ENSG00000115866	DARS	FALSE
9262	MR-PCA	12675_14_DARS_SYDC	12675_14_DARS_SYDC	GCST90200383	cystathionine	3	0.0194295	0.126295	0.877734	DeCODE	P14868	Chen et al.	cystathionine	HMDB0000099	ENSG00000115866	DARS	FALSE
9263	MR-PCA	12675_14_DARS_SYDC	12675_14_DARS_SYDC	GCST90200384	guanidinoacetate	3	0.13478	0.12456	0.279232	DeCODE	P14868	Chen et al.	guanidinoacetate	HMDB0000128	ENSG00000115866	DARS	FALSE
9264	MR-PCA	12675_14_DARS_SYDC	12675_14_DARS_SYDC	GCST90200385	sphingosine	3	0.574055	0.126482	5.66238e-06	DeCODE	P14868	Chen et al.	sphingosine	HMDB0000252	ENSG00000115866	DARS	FALSE
9265	MR-PCA	12675_14_DARS_SYDC	12675_14_DARS_SYDC	GCST90200390	stearate (18:0)	3	-0.00378589	0.124305	0.975703	DeCODE	P14868	Chen et al.	stearate (18:0)	HMDB0000827	ENSG00000115866	DARS	FALSE
9266	MR-PCA	12675_14_DARS_SYDC	12675_14_DARS_SYDC	GCST90200391	methionine	3	-0.0387253	0.124677	0.7561	DeCODE	P14868	Chen et al.	methionine	HMDB0000696	ENSG00000115866	DARS	FALSE
9267	MR-PCA	12675_14_DARS_SYDC	12675_14_DARS_SYDC	GCST90200392	orotate	3	-0.299173	0.125419	0.0170609	DeCODE	P14868	Chen et al.	orotate	HMDB0000226	ENSG00000115866	DARS	FALSE
9268	MR-PCA	12675_14_DARS_SYDC	12675_14_DARS_SYDC	GCST90200393	phosphate	3	0.139246	0.124491	0.263346	DeCODE	P14868	Chen et al.	phosphate	HMDB0001429	ENSG00000115866	DARS	FALSE
9269	MR-PCA	12675_14_DARS_SYDC	12675_14_DARS_SYDC	GCST90200394	inosine	3	-0.31636	0.160819	0.0491625	DeCODE	P14868	Chen et al.	inosine	HMDB0000195	ENSG00000115866	DARS	FALSE
9270	MR-PCA	12675_14_DARS_SYDC	12675_14_DARS_SYDC	GCST90200395	inosine 5'-monophosphate (imp)	3	0.218978	0.165927	0.186927	DeCODE	P14868	Chen et al.	inosine 5'-monophosphate (imp)	HMDB0000175	ENSG00000115866	DARS	FALSE
9271	MR-PCA	12675_14_DARS_SYDC	12675_14_DARS_SYDC	GCST90200396	phenylalanine	3	-0.0356065	0.124639	0.775126	DeCODE	P14868	Chen et al.	phenylalanine	HMDB0000159	ENSG00000115866	DARS	FALSE
9272	MR-PCA	12675_14_DARS_SYDC	12675_14_DARS_SYDC	GCST90200397	palmitate (16:0)	3	-0.07137	0.124346	0.565991	DeCODE	P14868	Chen et al.	palmitate (16:0)	HMDB0000220	ENSG00000115866	DARS	FALSE
9273	MR-PCA	12675_14_DARS_SYDC	12675_14_DARS_SYDC	GCST90200400	nicotinamide	3	0.370196	0.125519	0.00318472	DeCODE	P14868	Chen et al.	nicotinamide	HMDB0001406	ENSG00000115866	DARS	FALSE
9274	MR-PCA	12675_14_DARS_SYDC	12675_14_DARS_SYDC	GCST90200401	myo-inositol	3	0.134717	0.124906	0.28079	DeCODE	P14868	Chen et al.	myo-inositol	HMDB0000211	ENSG00000115866	DARS	FALSE
9275	MR-PCA	12675_14_DARS_SYDC	12675_14_DARS_SYDC	GCST90200403	citrulline	3	0.00788788	0.125174	0.949754	DeCODE	P14868	Chen et al.	citrulline	HMDB0000904	ENSG00000115866	DARS	FALSE
9276	MR-PCA	12675_14_DARS_SYDC	12675_14_DARS_SYDC	GCST90200404	ornithine	3	0.074351	0.12443	0.550152	DeCODE	P14868	Chen et al.	ornithine	HMDB0000214	ENSG00000115866	DARS	FALSE
9277	MR-PCA	12675_14_DARS_SYDC	12675_14_DARS_SYDC	GCST90200405	retinol (vitamin a)	3	-0.146369	0.124499	0.239729	DeCODE	P14868	Chen et al.	retinol (vitamin a)	HMDB0000305	ENSG00000115866	DARS	FALSE
9278	MR-PCA	12675_14_DARS_SYDC	12675_14_DARS_SYDC	GCST90200406	1-methylnicotinamide	3	-0.0791316	0.124887	0.526326	DeCODE	P14868	Chen et al.	1-methylnicotinamide	HMDB0000699	ENSG00000115866	DARS	FALSE
9279	MR-PCA	12675_14_DARS_SYDC	12675_14_DARS_SYDC	GCST90200407	uridine	3	0.158041	0.12445	0.204115	DeCODE	P14868	Chen et al.	uridine	HMDB0000296	ENSG00000115866	DARS	FALSE
9280	MR-PCA	12675_14_DARS_SYDC	12675_14_DARS_SYDC	GCST90200410	phytanate	3	0.118317	0.124677	0.342629	DeCODE	P14868	Chen et al.	phytanate	HMDB0000801	ENSG00000115866	DARS	FALSE
9281	MR-PCA	12675_14_DARS_SYDC	12675_14_DARS_SYDC	GCST90200412	glutamate	3	-0.0917235	0.124179	0.460124	DeCODE	P14868	Chen et al.	glutamate	HMDB0000148	ENSG00000115866	DARS	FALSE
9282	MR-PCA	12675_14_DARS_SYDC	12675_14_DARS_SYDC	GCST90200413	2'-deoxyuridine	3	-0.251911	0.127063	0.0474151	DeCODE	P14868	Chen et al.	2'-deoxyuridine	HMDB0000012	ENSG00000115866	DARS	FALSE
9283	MR-PCA	12675_14_DARS_SYDC	12675_14_DARS_SYDC	GCST90200415	serine	3	-0.106249	0.124317	0.392737	DeCODE	P14868	Chen et al.	serine	HMDB0000187	ENSG00000115866	DARS	FALSE
9284	MR-PCA	12675_14_DARS_SYDC	12675_14_DARS_SYDC	GCST90200417	urea	3	0.0628522	0.124568	0.613866	DeCODE	P14868	Chen et al.	urea	HMDB0000294	ENSG00000115866	DARS	FALSE
9285	MR-PCA	12675_14_DARS_SYDC	12675_14_DARS_SYDC	GCST90200418	pyridoxal	3	-0.131244	0.126232	0.298477	DeCODE	P14868	Chen et al.	pyridoxal	HMDB0001545	ENSG00000115866	DARS	FALSE
9286	MR-PCA	12675_14_DARS_SYDC	12675_14_DARS_SYDC	GCST90200419	glutamine	3	0.324125	0.124441	0.00919657	DeCODE	P14868	Chen et al.	glutamine	HMDB0000641	ENSG00000115866	DARS	FALSE
9287	MR-PCA	12675_14_DARS_SYDC	12675_14_DARS_SYDC	GCST90200422	serotonin	3	0.375045	0.130554	0.00406971	DeCODE	P14868	Chen et al.	serotonin	HMDB0000259	ENSG00000115866	DARS	FALSE
9288	MR-PCA	12675_14_DARS_SYDC	12675_14_DARS_SYDC	GCST90200423	spermidine	3	0.554083	0.131862	2.6458e-05	DeCODE	P14868	Chen et al.	spermidine	HMDB0001257	ENSG00000115866	DARS	FALSE
9289	MR-PCA	12675_14_DARS_SYDC	12675_14_DARS_SYDC	GCST90200427	tyrosine	3	0.0363474	0.124461	0.770257	DeCODE	P14868	Chen et al.	tyrosine	HMDB0000158	ENSG00000115866	DARS	FALSE
9290	MR-PCA	12675_14_DARS_SYDC	12675_14_DARS_SYDC	GCST90200429	cytidine	3	0.213234	0.1292	0.0988567	DeCODE	P14868	Chen et al.	cytidine	HMDB0000089	ENSG00000115866	DARS	FALSE
9291	MR-PCA	12675_14_DARS_SYDC	12675_14_DARS_SYDC	GCST90200430	pyruvate	3	0.0289465	0.124406	0.816011	DeCODE	P14868	Chen et al.	pyruvate	HMDB0000243	ENSG00000115866	DARS	FALSE
9292	MR-PCA	12675_14_DARS_SYDC	12675_14_DARS_SYDC	GCST90200431	alanine	3	-0.0128622	0.124356	0.917621	DeCODE	P14868	Chen et al.	alanine	HMDB0000161	ENSG00000115866	DARS	FALSE
9293	MR-PCA	12675_14_DARS_SYDC	12675_14_DARS_SYDC	GCST90200432	threonine	3	-0.0847103	0.124508	0.496275	DeCODE	P14868	Chen et al.	threonine	HMDB0000167	ENSG00000115866	DARS	FALSE
9294	MR-PCA	12675_14_DARS_SYDC	12675_14_DARS_SYDC	GCST90200437	fructose	3	-0.0101027	0.125354	0.935765	DeCODE	P14868	Chen et al.	fructose	HMDB0000660	ENSG00000115866	DARS	FALSE
9295	MR-PCA	12675_14_DARS_SYDC	12675_14_DARS_SYDC	GCST90200438	alpha-ketobutyrate	3	0.00534647	0.124912	0.965859	DeCODE	P14868	Chen et al.	alpha-ketobutyrate	HMDB0000005	ENSG00000115866	DARS	FALSE
9296	MR-PCA	12675_14_DARS_SYDC	12675_14_DARS_SYDC	GCST90200439	cysteine	3	0.145315	0.124751	0.244082	DeCODE	P14868	Chen et al.	cysteine	HMDB0000574	ENSG00000115866	DARS	FALSE
9297	MR-PCA	12675_14_DARS_SYDC	12675_14_DARS_SYDC	GCST90200440	glucose	3	-0.118776	0.12544	0.343703	DeCODE	P14868	Chen et al.	glucose	HMDB0000122	ENSG00000115866	DARS	FALSE
9298	MR-PCA	12675_14_DARS_SYDC	12675_14_DARS_SYDC	GCST90200441	tryptophan	3	-0.0904077	0.124587	0.468049	DeCODE	P14868	Chen et al.	tryptophan	HMDB0000929	ENSG00000115866	DARS	FALSE
9299	MR-PCA	12675_14_DARS_SYDC	12675_14_DARS_SYDC	GCST90200442	valine	3	0.030186	0.124494	0.808417	DeCODE	P14868	Chen et al.	valine	HMDB0000883	ENSG00000115866	DARS	FALSE
9300	MR-PCA	12675_14_DARS_SYDC	12675_14_DARS_SYDC	GCST90200444	dihydroorotate	3	-0.278662	0.124885	0.0256584	DeCODE	P14868	Chen et al.	dihydroorotate	HMDB03349	ENSG00000115866	DARS	FALSE
9301	MR-PCA	12675_14_DARS_SYDC	12675_14_DARS_SYDC	GCST90200447	maltose	3	0.182171	0.141864	0.199097	DeCODE	P14868	Chen et al.	maltose	HMDB0000163	ENSG00000115866	DARS	FALSE
9302	MR-PCA	12675_14_DARS_SYDC	12675_14_DARS_SYDC	GCST90200452	asparagine	3	-0.0439754	0.124507	0.723941	DeCODE	P14868	Chen et al.	asparagine	HMDB0000168	ENSG00000115866	DARS	FALSE
9303	MR-PCA	12675_14_DARS_SYDC	12675_14_DARS_SYDC	GCST90200455	alpha-ketoglutarate	3	-0.0354617	0.124753	0.776215	DeCODE	P14868	Chen et al.	alpha-ketoglutarate	HMDB0000208	ENSG00000115866	DARS	FALSE
9304	MR-PCA	12675_14_DARS_SYDC	12675_14_DARS_SYDC	GCST90200680	5-acetylamino-6-formylamino-3-methyluracil	3	-0.0406209	0.129689	0.754116	DeCODE	P14868	Chen et al.	5-acetylamino-6-formylamino-3-methyluracil	HMDB0011105	ENSG00000115866	DARS	FALSE
9305	MR-PCA	12675_14_DARS_SYDC	12675_14_DARS_SYDC	GCST90200684	n-acetyl-aspartyl-glutamate (naag)	3	0.0111182	0.128817	0.93122	DeCODE	P14868	Chen et al.	n-acetyl-aspartyl-glutamate (naag)	HMDB0001067	ENSG00000115866	DARS	FALSE
9306	MR-PCA	12675_14_DARS_SYDC	12675_14_DARS_SYDC	GCST90200687	bilirubin (e,z or z,e)*	3	-0.0401339	0.124568	0.747312	DeCODE	P14868	Chen et al.	bilirubin (e,z or z,e)*	HMDB0000488	ENSG00000115866	DARS	FALSE
9307	MR-PCA	12675_14_DARS_SYDC	12675_14_DARS_SYDC	GCST90200691	n-delta-acetylornithine	3	0.243424	0.124398	0.0503686	DeCODE	P14868	Chen et al.	n-delta-acetylornithine	HMDB0003357	ENSG00000115866	DARS	FALSE
9308	MR-PCA	12675_14_DARS_SYDC	12675_14_DARS_SYDC	GCST90200704	bilirubin (z,z)	3	-0.0298154	0.124395	0.810576	DeCODE	P14868	Chen et al.	bilirubin (z,z)	HMDB0000054	ENSG00000115866	DARS	FALSE
9309	MR-PCA	12675_14_DARS_SYDC	12675_14_DARS_SYDC	GCST90200706	biliverdin	3	0.0116488	0.124385	0.925386	DeCODE	P14868	Chen et al.	biliverdin	HMDB0001008	ENSG00000115866	DARS	FALSE
9310	MR-PCA	12675_14_DARS_SYDC	12675_14_DARS_SYDC	GCST90200707	glycine	3	0.158868	0.124378	0.201496	DeCODE	P14868	Chen et al.	glycine	HMDB0000123	ENSG00000115866	DARS	FALSE
9311	MR-PCA	12675_14_DARS_SYDC	12675_14_DARS_SYDC	M00053	glutamine	2	0.0497396	0.200853	0.804412	DeCODE	P14868	Shin et al.	glutamine	HMDB0000641	ENSG00000115866	DARS	FALSE
9312	MR-PCA	12675_14_DARS_SYDC	12675_14_DARS_SYDC	M00054	tryptophan	2	-0.277785	0.20106	0.167094	DeCODE	P14868	Shin et al.	tryptophan	HMDB0000929	ENSG00000115866	DARS	FALSE
9313	MR-PCA	12675_14_DARS_SYDC	12675_14_DARS_SYDC	M00059	histidine	2	-0.0703766	0.201084	0.72635	DeCODE	P14868	Shin et al.	histidine	HMDB0000177	ENSG00000115866	DARS	FALSE
9314	MR-PCA	12675_14_DARS_SYDC	12675_14_DARS_SYDC	M00063	cholesterol	2	0.00467974	0.200915	0.981417	DeCODE	P14868	Shin et al.	cholesterol	HMDB0000067	ENSG00000115866	DARS	FALSE
9315	MR-PCA	12675_14_DARS_SYDC	12675_14_DARS_SYDC	M00064	phenylalanine	2	-0.0746269	0.2011	0.710567	DeCODE	P14868	Shin et al.	phenylalanine	HMDB0000159	ENSG00000115866	DARS	FALSE
9316	MR-PCA	12675_14_DARS_SYDC	12675_14_DARS_SYDC	M00555	adenosine	2	-0.108405	0.201222	0.59007	DeCODE	P14868	Shin et al.	adenosine	HMDB0000050	ENSG00000115866	DARS	FALSE
9317	MR-PCA	12675_14_DARS_SYDC	12675_14_DARS_SYDC	M00577	fructose	2	0.113169	0.201387	0.57415	DeCODE	P14868	Shin et al.	fructose	HMDB0000660	ENSG00000115866	DARS	FALSE
9318	MR-PCA	12675_14_DARS_SYDC	12675_14_DARS_SYDC	M00599	pyruvate	2	0.147458	0.202717	0.466978	DeCODE	P14868	Shin et al.	pyruvate	HMDB0000243	ENSG00000115866	DARS	FALSE
9319	MR-PCA	12675_14_DARS_SYDC	12675_14_DARS_SYDC	M00606	uridine	2	-0.151887	0.201097	0.450073	DeCODE	P14868	Shin et al.	uridine	HMDB0000296	ENSG00000115866	DARS	FALSE
9320	MR-PCA	12675_14_DARS_SYDC	12675_14_DARS_SYDC	M01105	linoleate (18:2n6)	2	0.0207419	0.201377	0.917963	DeCODE	P14868	Shin et al.	linoleate (18:2n6)	HMDB0006270,HMDB0000673	ENSG00000115866	DARS	FALSE
9321	MR-PCA	12675_14_DARS_SYDC	12675_14_DARS_SYDC	M01110	arachidonate (20:4n6)	2	0.0747914	0.200916	0.709705	DeCODE	P14868	Shin et al.	arachidonate (20:4n6)	HMDB0001043	ENSG00000115866	DARS	FALSE
9322	MR-PCA	12675_14_DARS_SYDC	12675_14_DARS_SYDC	M01123	inosine	2	-0.107993	0.335671	0.747663	DeCODE	P14868	Shin et al.	inosine	HMDB0000195	ENSG00000115866	DARS	FALSE
9323	MR-PCA	12675_14_DARS_SYDC	12675_14_DARS_SYDC	M01284	threonine	2	0.240352	0.228681	0.293242	DeCODE	P14868	Shin et al.	threonine	HMDB0000167	ENSG00000115866	DARS	FALSE
9324	MR-PCA	12675_14_DARS_SYDC	12675_14_DARS_SYDC	M01299	tyrosine	2	0.0300028	0.201032	0.881361	DeCODE	P14868	Shin et al.	tyrosine	HMDB0000158	ENSG00000115866	DARS	FALSE
9325	MR-PCA	12675_14_DARS_SYDC	12675_14_DARS_SYDC	M01302	methionine	2	-0.0758531	0.201198	0.706168	DeCODE	P14868	Shin et al.	methionine	HMDB0000696	ENSG00000115866	DARS	FALSE
9326	MR-PCA	12675_14_DARS_SYDC	12675_14_DARS_SYDC	M01336	palmitate (16:0)	2	-0.204161	0.201118	0.310044	DeCODE	P14868	Shin et al.	palmitate (16:0)	HMDB0000220	ENSG00000115866	DARS	FALSE
9327	MR-PCA	12675_14_DARS_SYDC	12675_14_DARS_SYDC	M01358	stearate (18:0)	2	-0.0646461	0.201078	0.747833	DeCODE	P14868	Shin et al.	stearate (18:0)	HMDB0000827	ENSG00000115866	DARS	FALSE
9328	MR-PCA	12675_14_DARS_SYDC	12675_14_DARS_SYDC	M01493	ornithine	2	-0.136283	0.201723	0.4993	DeCODE	P14868	Shin et al.	ornithine	HMDB0000214	ENSG00000115866	DARS	FALSE
9329	MR-PCA	12675_14_DARS_SYDC	12675_14_DARS_SYDC	M01508	pantothenate	2	0.276412	0.203801	0.175009	DeCODE	P14868	Shin et al.	pantothenate	HMDB0000210	ENSG00000115866	DARS	FALSE
9330	MR-PCA	12675_14_DARS_SYDC	12675_14_DARS_SYDC	M01564	citrate	2	-0.139643	0.200949	0.487107	DeCODE	P14868	Shin et al.	citrate	HMDB0000094	ENSG00000115866	DARS	FALSE
9331	MR-PCA	12675_14_DARS_SYDC	12675_14_DARS_SYDC	M01638	arginine	2	-0.0274515	0.204608	0.893271	DeCODE	P14868	Shin et al.	arginine	HMDB0000517	ENSG00000115866	DARS	FALSE
9332	MR-PCA	12675_14_DARS_SYDC	12675_14_DARS_SYDC	M01640	ascorbate (vitamin c)	2	-0.0409508	0.37967	0.914108	DeCODE	P14868	Shin et al.	ascorbate (vitamin c)	HMDB0000044	ENSG00000115866	DARS	FALSE
9333	MR-PCA	12675_14_DARS_SYDC	12675_14_DARS_SYDC	M01649	valine	2	-0.0445222	0.20103	0.824726	DeCODE	P14868	Shin et al.	valine	HMDB0000883	ENSG00000115866	DARS	FALSE
9334	MR-PCA	12675_14_DARS_SYDC	12675_14_DARS_SYDC	M01670	urea	2	0.210878	0.201143	0.294455	DeCODE	P14868	Shin et al.	urea	HMDB0000294	ENSG00000115866	DARS	FALSE
9335	MR-PCA	12675_14_DARS_SYDC	12675_14_DARS_SYDC	M01712	cortisol	2	0.145834	0.201204	0.468569	DeCODE	P14868	Shin et al.	cortisol	HMDB0000063	ENSG00000115866	DARS	FALSE
9336	MR-PCA	12675_14_DARS_SYDC	12675_14_DARS_SYDC	M01827	riboflavin (vitamin b2)	2	0.254664	0.43677	0.559852	DeCODE	P14868	Shin et al.	riboflavin (vitamin b2)	HMDB0000244	ENSG00000115866	DARS	FALSE
9337	MR-PCA	12675_14_DARS_SYDC	12675_14_DARS_SYDC	M02132	citrulline	2	-0.19117	0.201494	0.342743	DeCODE	P14868	Shin et al.	citrulline	HMDB0000904	ENSG00000115866	DARS	FALSE
9338	MR-PCA	12675_14_DARS_SYDC	12675_14_DARS_SYDC	M02137	biliverdin	2	-0.218433	0.218086	0.31654	DeCODE	P14868	Shin et al.	biliverdin	HMDB0001008	ENSG00000115866	DARS	FALSE
9339	MR-PCA	12675_14_DARS_SYDC	12675_14_DARS_SYDC	M02342	serotonin (5ht)	2	0.147522	0.226615	0.51506	DeCODE	P14868	Shin et al.	serotonin (5ht)	HMDB0000259	ENSG00000115866	DARS	FALSE
9340	MR-PCA	12675_14_DARS_SYDC	12675_14_DARS_SYDC	M03147	xanthine	2	-0.231777	0.213636	0.277959	DeCODE	P14868	Shin et al.	xanthine	HMDB0000292	ENSG00000115866	DARS	FALSE
9341	MR-PCA	12675_14_DARS_SYDC	12675_14_DARS_SYDC	M11438	phosphate	2	0.00167894	0.201256	0.993344	DeCODE	P14868	Shin et al.	phosphate	HMDB0001429	ENSG00000115866	DARS	FALSE
9342	MR-PCA	12675_14_DARS_SYDC	12675_14_DARS_SYDC	M15122	glycerol	2	0.0889914	0.201117	0.658138	DeCODE	P14868	Shin et al.	glycerol	HMDB0000131	ENSG00000115866	DARS	FALSE
9343	MR-PCA	12675_14_DARS_SYDC	12675_14_DARS_SYDC	M15488	acetylphosphate	2	-0.108405	0.201222	0.59007	DeCODE	P14868	Shin et al.	acetylphosphate	HMDB0001494	ENSG00000115866	DARS	FALSE
9344	MR-PCA	12675_14_DARS_SYDC	12675_14_DARS_SYDC	M15506	choline	2	-0.0602194	0.201694	0.765269	DeCODE	P14868	Shin et al.	choline	HMDB0000097	ENSG00000115866	DARS	FALSE
9345	MR-PCA	12675_14_DARS_SYDC	12675_14_DARS_SYDC	M15630	n-acetylornithine	2	0.197697	0.203996	0.332486	DeCODE	P14868	Shin et al.	n-acetylornithine	HMDB0003357	ENSG00000115866	DARS	FALSE
9346	MR-PCA	12675_14_DARS_SYDC	12675_14_DARS_SYDC	M15677	3-methylhistidine	2	0.0524184	0.232486	0.821614	DeCODE	P14868	Shin et al.	3-methylhistidine	HMDB0000479	ENSG00000115866	DARS	FALSE
9347	MR-PCA	12675_14_DARS_SYDC	12675_14_DARS_SYDC	M15990	glycerophosphorylcholine (gpc)	2	-0.0654839	0.209409	0.754502	DeCODE	P14868	Shin et al.	glycerophosphorylcholine (gpc)	HMDB0000086	ENSG00000115866	DARS	FALSE
9348	MR-PCA	12675_14_DARS_SYDC	12675_14_DARS_SYDC	M15996	aspartate	2	-0.114611	0.20208	0.570608	DeCODE	P14868	Shin et al.	aspartate	HMDB0000191	ENSG00000115866	DARS	TRUE
9349	MR-PCA	12675_14_DARS_SYDC	12675_14_DARS_SYDC	M18254	paraxanthine	2	0.25449	0.205078	0.214628	DeCODE	P14868	Shin et al.	paraxanthine	HMDB0001860	ENSG00000115866	DARS	FALSE
9350	MR-PCA	12675_14_DARS_SYDC	12675_14_DARS_SYDC	M18467	eicosapentaenoate (epa; 20:5n3)	2	0.156247	0.200907	0.436741	DeCODE	P14868	Shin et al.	eicosapentaenoate (epa; 20:5n3)	HMDB0001999	ENSG00000115866	DARS	FALSE
9351	MR-PCA	12675_14_DARS_SYDC	12675_14_DARS_SYDC	M18474	estrone 3-sulfate	2	0.0209095	0.569253	0.970699	DeCODE	P14868	Shin et al.	estrone 3-sulfate	HMDB0001425	ENSG00000115866	DARS	FALSE
9352	MR-PCA	12675_14_DARS_SYDC	12675_14_DARS_SYDC	M18494	taurochenodeoxycholate	2	-0.101563	0.235198	0.665873	DeCODE	P14868	Shin et al.	taurochenodeoxycholate	HMDB0000951	ENSG00000115866	DARS	FALSE
9353	MR-PCA	12675_14_DARS_SYDC	12675_14_DARS_SYDC	M19323	docosahexaenoate (dha; 22:6n3)	2	0.0502287	0.200884	0.802557	DeCODE	P14868	Shin et al.	docosahexaenoate (dha; 22:6n3)	HMDB0002183	ENSG00000115866	DARS	FALSE
9354	MR-PCA	12675_14_DARS_SYDC	12675_14_DARS_SYDC	M19934	myo-inositol	2	-0.137431	0.201094	0.494346	DeCODE	P14868	Shin et al.	myo-inositol	HMDB0000211	ENSG00000115866	DARS	FALSE
9355	MR-PCA	12675_14_DARS_SYDC	12675_14_DARS_SYDC	M20489	glucose	2	-0.181558	0.201494	0.367557	DeCODE	P14868	Shin et al.	glucose	HMDB0000122	ENSG00000115866	DARS	FALSE
9356	MR-PCA	12675_14_DARS_SYDC	12675_14_DARS_SYDC	M21044	2-hydroxybutyrate (ahb)	2	-0.183151	0.200935	0.362036	DeCODE	P14868	Shin et al.	2-hydroxybutyrate (ahb)	HMDB0000008	ENSG00000115866	DARS	FALSE
9357	MR-PCA	12675_14_DARS_SYDC	12675_14_DARS_SYDC	M22189	palmitoylcarnitine (c16)	2	-0.00521353	0.202411	0.979451	DeCODE	P14868	Shin et al.	palmitoylcarnitine (c16)	HMDB0000222	ENSG00000115866	DARS	FALSE
9358	MR-PCA	12675_14_DARS_SYDC	12675_14_DARS_SYDC	M22842	cholate	2	-0.31128	0.23046	0.176795	DeCODE	P14868	Shin et al.	cholate	HMDB0000619	ENSG00000115866	DARS	FALSE
9359	MR-PCA	12675_14_DARS_SYDC	12675_14_DARS_SYDC	M27716	bilirubin (z,z)	2	-0.0678636	0.215685	0.753034	DeCODE	P14868	Shin et al.	bilirubin (z,z)	HMDB0000054	ENSG00000115866	DARS	FALSE
9360	MR-PCA	12675_14_DARS_SYDC	12675_14_DARS_SYDC	M27718	creatine	2	-0.0845792	0.200839	0.67366	DeCODE	P14868	Shin et al.	creatine	HMDB0000064	ENSG00000115866	DARS	FALSE
9361	MR-PCA	12675_14_DARS_SYDC	12675_14_DARS_SYDC	M31453	cysteine	2	-0.0955319	0.202439	0.636994	DeCODE	P14868	Shin et al.	cysteine	HMDB0000574	ENSG00000115866	DARS	FALSE
9362	MR-PCA	12675_14_DARS_SYDC	12675_14_DARS_SYDC	M31454	cystine	2	-0.438681	0.387302	0.257358	DeCODE	P14868	Shin et al.	cystine	HMDB0000192	ENSG00000115866	DARS	FALSE
9363	MR-PCA	12675_14_DARS_SYDC	12675_14_DARS_SYDC	M32198	acetylcarnitine (c2)	2	0.067219	0.201073	0.738152	DeCODE	P14868	Shin et al.	acetylcarnitine (c2)	HMDB0000201	ENSG00000115866	DARS	FALSE
9364	MR-PCA	12675_14_DARS_SYDC	12675_14_DARS_SYDC	M32315	serine	2	0.157192	0.201155	0.43454	DeCODE	P14868	Shin et al.	serine	HMDB0000187	ENSG00000115866	DARS	FALSE
9365	MR-PCA	12675_14_DARS_SYDC	12675_14_DARS_SYDC	M32319	trans-4-hydroxyproline	2	0.143754	0.201066	0.474635	DeCODE	P14868	Shin et al.	trans-4-hydroxyproline	HMDB0000725	ENSG00000115866	DARS	FALSE
9366	MR-PCA	12675_14_DARS_SYDC	12675_14_DARS_SYDC	M32322	glutamate	2	-0.0307232	0.201058	0.87855	DeCODE	P14868	Shin et al.	glutamate	HMDB0000148	ENSG00000115866	DARS	FALSE
9367	MR-PCA	12675_14_DARS_SYDC	12675_14_DARS_SYDC	M32338	glycine	2	-0.102029	0.201068	0.611849	DeCODE	P14868	Shin et al.	glycine	HMDB0000123	ENSG00000115866	DARS	FALSE
9368	MR-PCA	12675_14_DARS_SYDC	12675_14_DARS_SYDC	M32339	alanine	2	0.00236955	0.201234	0.990605	DeCODE	P14868	Shin et al.	alanine	HMDB0000161	ENSG00000115866	DARS	FALSE
9369	MR-PCA	12675_14_DARS_SYDC	12675_14_DARS_SYDC	M32425	dehydroepiandrosterone sulfate (dhea-s)	2	-0.00515398	0.201208	0.979564	DeCODE	P14868	Shin et al.	dehydroepiandrosterone sulfate (dhea-s)	HMDB0001032	ENSG00000115866	DARS	FALSE
9370	MR-PCA	12675_14_DARS_SYDC	12675_14_DARS_SYDC	M32458	oleamide	2	-0.0679795	0.20797	0.743765	DeCODE	P14868	Shin et al.	oleamide	HMDB0002117	ENSG00000115866	DARS	FALSE
9371	MR-PCA	12675_14_DARS_SYDC	12675_14_DARS_SYDC	M32593	heme	2	-0.447374	0.223411	0.0452344	DeCODE	P14868	Shin et al.	heme	HMDB0003178	ENSG00000115866	DARS	FALSE
9372	MR-PCA	12675_14_DARS_SYDC	12675_14_DARS_SYDC	M33453	alpha-ketoglutarate	2	-0.130968	0.228079	0.565816	DeCODE	P14868	Shin et al.	alpha-ketoglutarate	HMDB0000208	ENSG00000115866	DARS	FALSE
9373	MR-PCA	12675_14_DARS_SYDC	12675_14_DARS_SYDC	M34106	bilirubin (e,z or z,e)*	2	-0.110537	0.244833	0.651644	DeCODE	P14868	Shin et al.	bilirubin (e,z or z,e)*	HMDB0000488	ENSG00000115866	DARS	FALSE
9374	MR-PCA	12675_14_DARS_SYDC	12675_14_DARS_SYDC	M34283	asparagine	2	0.27151	0.201611	0.178075	DeCODE	P14868	Shin et al.	asparagine	HMDB0000168	ENSG00000115866	DARS	FALSE
9375	MR-PCA	12675_14_DARS_SYDC	12675_14_DARS_SYDC	bioa_001	alanine	1	-0.0068491	0.0833907	0.934541	DeCODE	P14868	Lotta et al.	alanine	HMDB0000161	ENSG00000115866	DARS	FALSE
9376	MR-PCA	12675_14_DARS_SYDC	12675_14_DARS_SYDC	bioa_002	arginine	1	0.25653	0.138438	0.0638787	DeCODE	P14868	Lotta et al.	arginine	HMDB0000517	ENSG00000115866	DARS	FALSE
9377	MR-PCA	12675_14_DARS_SYDC	12675_14_DARS_SYDC	bioa_003	asparagine	1	-0.171234	0.13799	0.214638	DeCODE	P14868	Lotta et al.	asparagine	HMDB0000168	ENSG00000115866	DARS	FALSE
9378	MR-PCA	12675_14_DARS_SYDC	12675_14_DARS_SYDC	bioa_004	aspartate	1	0.333628	0.138317	0.015863	DeCODE	P14868	Lotta et al.	aspartate	HMDB0000191	ENSG00000115866	DARS	TRUE
9379	MR-PCA	12675_14_DARS_SYDC	12675_14_DARS_SYDC	bioa_005	citrulline	1	-0.131869	0.137957	0.339138	DeCODE	P14868	Lotta et al.	citrulline	HMDB0000904	ENSG00000115866	DARS	FALSE
9380	MR-PCA	12675_14_DARS_SYDC	12675_14_DARS_SYDC	bioa_006	glutamine	1	-0.00395979	0.0838677	0.962342	DeCODE	P14868	Lotta et al.	glutamine	HMDB0000641	ENSG00000115866	DARS	FALSE
9381	MR-PCA	12675_14_DARS_SYDC	12675_14_DARS_SYDC	bioa_007	glutamate	1	0.165692	0.137873	0.229452	DeCODE	P14868	Lotta et al.	glutamate	HMDB0000148	ENSG00000115866	DARS	FALSE
9382	MR-PCA	12675_14_DARS_SYDC	12675_14_DARS_SYDC	bioa_008	glycine	1	0.0267578	0.0859963	0.755686	DeCODE	P14868	Lotta et al.	glycine	HMDB0000123	ENSG00000115866	DARS	FALSE
9383	MR-PCA	12675_14_DARS_SYDC	12675_14_DARS_SYDC	bioa_009	histidine	1	-0.000531008	0.0854621	0.995042	DeCODE	P14868	Lotta et al.	histidine	HMDB0000177	ENSG00000115866	DARS	FALSE
9384	MR-PCA	12675_14_DARS_SYDC	12675_14_DARS_SYDC	bioa_013	methionine	1	0.101404	0.137895	0.462114	DeCODE	P14868	Lotta et al.	methionine	HMDB0000696	ENSG00000115866	DARS	FALSE
9385	MR-PCA	12675_14_DARS_SYDC	12675_14_DARS_SYDC	bioa_014	ornithine	1	-0.257779	0.137997	0.0617616	DeCODE	P14868	Lotta et al.	ornithine	HMDB0000214	ENSG00000115866	DARS	FALSE
9386	MR-PCA	12675_14_DARS_SYDC	12675_14_DARS_SYDC	bioa_015	phenylethylamine	2	0.153145	0.142568	0.282739	DeCODE	P14868	Lotta et al.	phenylethylamine	HMDB0012275	ENSG00000115866	DARS	FALSE
9387	MR-PCA	12675_14_DARS_SYDC	12675_14_DARS_SYDC	bioa_016	phenylalanine	1	0.0634944	0.0837718	0.448484	DeCODE	P14868	Lotta et al.	phenylalanine	HMDB0000159	ENSG00000115866	DARS	FALSE
9388	MR-PCA	12675_14_DARS_SYDC	12675_14_DARS_SYDC	bioa_018	serine	1	-0.0568289	0.137923	0.680316	DeCODE	P14868	Lotta et al.	serine	HMDB0000187	ENSG00000115866	DARS	FALSE
9389	MR-PCA	12675_14_DARS_SYDC	12675_14_DARS_SYDC	bioa_019	threonine	1	0.0356298	0.141822	0.801637	DeCODE	P14868	Lotta et al.	threonine	HMDB0000167	ENSG00000115866	DARS	FALSE
9390	MR-PCA	12675_14_DARS_SYDC	12675_14_DARS_SYDC	bioa_020	tryptophan	1	-0.063077	0.137882	0.647332	DeCODE	P14868	Lotta et al.	tryptophan	HMDB0000929	ENSG00000115866	DARS	FALSE
9391	MR-PCA	12675_14_DARS_SYDC	12675_14_DARS_SYDC	bioa_021	tyrosine	1	0.00764532	0.0833279	0.926897	DeCODE	P14868	Lotta et al.	tyrosine	HMDB0000158	ENSG00000115866	DARS	FALSE
9392	MR-PCA	12675_14_DARS_SYDC	12675_14_DARS_SYDC	bioa_022	valine	1	-0.0633558	0.0837491	0.449352	DeCODE	P14868	Lotta et al.	valine	HMDB0000883	ENSG00000115866	DARS	FALSE
9393	MR-PCA	12675_14_DARS_SYDC	12675_14_DARS_SYDC	bioa_023	n-acetylornithine	1	0.216818	0.138512	0.117504	DeCODE	P14868	Lotta et al.	n-acetylornithine	HMDB0003357	ENSG00000115866	DARS	FALSE
9394	MR-PCA	12675_14_DARS_SYDC	12675_14_DARS_SYDC	bioa_030	trans-hydroxyproline	1	0.292926	0.138051	0.0338485	DeCODE	P14868	Lotta et al.	trans-hydroxyproline	HMDB0000725	ENSG00000115866	DARS	FALSE
9395	MR-PCA	12675_14_DARS_SYDC	12675_14_DARS_SYDC	bioa_031	sarcosine	2	-0.0426462	0.0860538	0.620193	DeCODE	P14868	Lotta et al.	sarcosine	HMDB0000271	ENSG00000115866	DARS	FALSE
9396	MR-PCA	12675_14_DARS_SYDC	12675_14_DARS_SYDC	bioa_032	serotonin	1	0.508051	0.176509	0.00399784	DeCODE	P14868	Lotta et al.	serotonin	HMDB0000259	ENSG00000115866	DARS	FALSE
9397	MR-PCA	12675_14_DARS_SYDC	12675_14_DARS_SYDC	bioa_033	spermidine	2	0.298012	0.101907	0.00345165	DeCODE	P14868	Lotta et al.	spermidine	HMDB0001257	ENSG00000115866	DARS	FALSE
9398	MR-PCA	12675_14_DARS_SYDC	12675_14_DARS_SYDC	bior_002	acetylcarnitine (c2)	1	0.289534	0.137803	0.0356347	DeCODE	P14868	Lotta et al.	acetylcarnitine (c2)	HMDB0000201	ENSG00000115866	DARS	FALSE
9399	MR-PCA	12675_14_DARS_SYDC	12675_14_DARS_SYDC	bior_031	hexadecanoylcarnitine	1	0.1573	0.13801	0.254384	DeCODE	P14868	Lotta et al.	hexadecanoylcarnitine	HMDB0000222	ENSG00000115866	DARS	FALSE
9400	MR-PCA	12675_14_DARS_SYDC	12675_14_DARS_SYDC	met-d-Acetate	acetate	3	0.0685945	0.0337801	0.0422936	DeCODE	P14868	Borges et al.	acetate	HMDB0000042	ENSG00000115866	DARS	FALSE
9401	MR-PCA	12675_14_DARS_SYDC	12675_14_DARS_SYDC	met-d-Acetoacetate	acetoacetate	3	0.00138271	0.0337764	0.967346	DeCODE	P14868	Borges et al.	acetoacetate	HMDB0000060	ENSG00000115866	DARS	FALSE
9402	MR-PCA	12675_14_DARS_SYDC	12675_14_DARS_SYDC	met-d-Ala	alanine	3	0.0194614	0.0337764	0.564492	DeCODE	P14868	Borges et al.	alanine	HMDB0000161	ENSG00000115866	DARS	FALSE
9403	MR-PCA	12675_14_DARS_SYDC	12675_14_DARS_SYDC	met-d-Citrate	citrate	3	0.0468223	0.033778	0.165692	DeCODE	P14868	Borges et al.	citrate	HMDB0000094	ENSG00000115866	DARS	FALSE
9404	MR-PCA	12675_14_DARS_SYDC	12675_14_DARS_SYDC	met-d-Gln	glutamine	3	0.0121156	0.0338239	0.720196	DeCODE	P14868	Borges et al.	glutamine	HMDB0000641	ENSG00000115866	DARS	FALSE
9405	MR-PCA	12675_14_DARS_SYDC	12675_14_DARS_SYDC	met-d-Glucose	glucose	3	0.0548241	0.0338068	0.10487	DeCODE	P14868	Borges et al.	glucose	HMDB0000122	ENSG00000115866	DARS	FALSE
9406	MR-PCA	12675_14_DARS_SYDC	12675_14_DARS_SYDC	met-d-Gly	glycine	3	0.104093	0.0337913	0.00206671	DeCODE	P14868	Borges et al.	glycine	HMDB0000123	ENSG00000115866	DARS	FALSE
9407	MR-PCA	12675_14_DARS_SYDC	12675_14_DARS_SYDC	met-d-His	histidine	3	-0.0144699	0.0338028	0.6686	DeCODE	P14868	Borges et al.	histidine	HMDB0000177	ENSG00000115866	DARS	FALSE
9408	MR-PCA	12675_14_DARS_SYDC	12675_14_DARS_SYDC	met-d-LA	linoleate (18:2n6)	3	0.0881378	0.0337873	0.00909105	DeCODE	P14868	Borges et al.	linoleate (18:2n6)	HMDB0006270,HMDB0000673	ENSG00000115866	DARS	FALSE
9409	MR-PCA	12675_14_DARS_SYDC	12675_14_DARS_SYDC	met-d-Phe	phenylalanine	3	-0.0121747	0.0337837	0.71857	DeCODE	P14868	Borges et al.	phenylalanine	HMDB0000159	ENSG00000115866	DARS	FALSE
9410	MR-PCA	12675_14_DARS_SYDC	12675_14_DARS_SYDC	met-d-Pyruvate	pyruvate	3	0.113714	0.0338235	0.000773807	DeCODE	P14868	Borges et al.	pyruvate	HMDB0000243	ENSG00000115866	DARS	FALSE
9411	MR-PCA	12675_14_DARS_SYDC	12675_14_DARS_SYDC	met-d-Tyr	tyrosine	3	-0.0452283	0.0337999	0.180858	DeCODE	P14868	Borges et al.	tyrosine	HMDB0000158	ENSG00000115866	DARS	FALSE
9412	MR-PCA	12675_14_DARS_SYDC	12675_14_DARS_SYDC	met-d-Val	valine	3	-0.0386656	0.0337803	0.252366	DeCODE	P14868	Borges et al.	valine	HMDB0000883	ENSG00000115866	DARS	FALSE
9413	MR-PCA	12686_15_MPST_THTM	12686_15_MPST_THTM	GCST90199627	n-alpha-acetylornithine	1	0.0559509	0.083449	0.502552	DeCODE	P25325	Chen et al.	n-alpha-acetylornithine	HMDB0003357	ENSG00000128309	MPST	FALSE
9414	MR-PCA	12686_15_MPST_THTM	12686_15_MPST_THTM	GCST90199628	3-methylhistidine	1	-0.0153119	0.0685946	0.823362	DeCODE	P25325	Chen et al.	3-methylhistidine	HMDB0000479	ENSG00000128309	MPST	FALSE
9415	MR-PCA	12686_15_MPST_THTM	12686_15_MPST_THTM	GCST90199629	glycerophosphorylcholine (gpc)	1	0.00879307	0.0689157	0.898472	DeCODE	P25325	Chen et al.	glycerophosphorylcholine (gpc)	HMDB0000086	ENSG00000128309	MPST	FALSE
9416	MR-PCA	12686_15_MPST_THTM	12686_15_MPST_THTM	GCST90199637	n-acetylglutamate	1	0.0949244	0.0707001	0.17939	DeCODE	P25325	Chen et al.	n-acetylglutamate	HMDB0001138	ENSG00000128309	MPST	FALSE
9417	MR-PCA	12686_15_MPST_THTM	12686_15_MPST_THTM	GCST90199651	docosahexaenoate (dha; 22:6n3)	1	0.0109678	0.0686346	0.873039	DeCODE	P25325	Chen et al.	docosahexaenoate (dha; 22:6n3)	HMDB0002183	ENSG00000128309	MPST	FALSE
9418	MR-PCA	12686_15_MPST_THTM	12686_15_MPST_THTM	GCST90199652	1-stearoyl-2-oleoyl-gps (18:0/18:1)	1	-0.0666808	0.0695807	0.3379	DeCODE	P25325	Chen et al.	1-stearoyl-2-oleoyl-gps (18:0/18:1)	HMDB0010163	ENSG00000128309	MPST	FALSE
9419	MR-PCA	12686_15_MPST_THTM	12686_15_MPST_THTM	GCST90199654	paraxanthine	1	0.014555	0.0705325	0.836511	DeCODE	P25325	Chen et al.	paraxanthine	HMDB0001860	ENSG00000128309	MPST	FALSE
9420	MR-PCA	12686_15_MPST_THTM	12686_15_MPST_THTM	GCST90199665	n-acetylaspartate (naa)	1	-0.0168954	0.069184	0.807069	DeCODE	P25325	Chen et al.	n-acetylaspartate (naa)	HMDB0000812	ENSG00000128309	MPST	FALSE
9421	MR-PCA	12686_15_MPST_THTM	12686_15_MPST_THTM	GCST90199666	palmitoylcarnitine (c16)	1	0.0559434	0.0687308	0.415674	DeCODE	P25325	Chen et al.	palmitoylcarnitine (c16)	HMDB0000222	ENSG00000128309	MPST	FALSE
9422	MR-PCA	12686_15_MPST_THTM	12686_15_MPST_THTM	GCST90199669	acetylcarnitine (c2)	1	0.113431	0.0687026	0.0987313	DeCODE	P25325	Chen et al.	acetylcarnitine (c2)	HMDB0000201	ENSG00000128309	MPST	FALSE
9423	MR-PCA	12686_15_MPST_THTM	12686_15_MPST_THTM	GCST90199673	dehydroepiandrosterone sulfate (dhea-s)	1	-0.0128193	0.0688493	0.852293	DeCODE	P25325	Chen et al.	dehydroepiandrosterone sulfate (dhea-s)	HMDB0001032	ENSG00000128309	MPST	FALSE
9424	MR-PCA	12686_15_MPST_THTM	12686_15_MPST_THTM	GCST90199691	1-methylhistidine	1	0.0687115	0.0688568	0.318333	DeCODE	P25325	Chen et al.	1-methylhistidine	HMDB0000001	ENSG00000128309	MPST	FALSE
9425	MR-PCA	12686_15_MPST_THTM	12686_15_MPST_THTM	GCST90199845	sphinganine-1-phosphate	1	-0.0462332	0.0692753	0.504528	DeCODE	P25325	Chen et al.	sphinganine-1-phosphate	HMDB0001383	ENSG00000128309	MPST	FALSE
9426	MR-PCA	12686_15_MPST_THTM	12686_15_MPST_THTM	GCST90199896	sulfate*	1	0.107793	0.0688405	0.117387	DeCODE	P25325	Chen et al.	sulfate*	HMDB01448	ENSG00000128309	MPST	FALSE
9427	MR-PCA	12686_15_MPST_THTM	12686_15_MPST_THTM	GCST90199972	sphingomyelin (d18:1/24:1, d18:2/24:0)*	1	0.00133492	0.068679	0.984492	DeCODE	P25325	Chen et al.	sphingomyelin (d18:1/24:1, d18:2/24:0)*	HMDB0012107	ENSG00000128309	MPST	FALSE
9428	MR-PCA	12686_15_MPST_THTM	12686_15_MPST_THTM	GCST90200001	sphingomyelin (d18:1/20:0, d16:1/22:0)*	1	-0.0939299	0.068726	0.17171	DeCODE	P25325	Chen et al.	sphingomyelin (d18:1/20:0, d16:1/22:0)*	HMDB0012102	ENSG00000128309	MPST	FALSE
9429	MR-PCA	12686_15_MPST_THTM	12686_15_MPST_THTM	GCST90200049	myristoyl dihydrosphingomyelin (d18:0/14:0)*	1	-0.0533943	0.0687387	0.437293	DeCODE	P25325	Chen et al.	myristoyl dihydrosphingomyelin (d18:0/14:0)*	HMDB0012085	ENSG00000128309	MPST	FALSE
9430	MR-PCA	12686_15_MPST_THTM	12686_15_MPST_THTM	GCST90200056	sphingomyelin (d18:0/18:0, d19:0/17:0)*	1	-0.0382304	0.068654	0.577626	DeCODE	P25325	Chen et al.	sphingomyelin (d18:0/18:0, d19:0/17:0)*	HMDB0012087	ENSG00000128309	MPST	FALSE
9431	MR-PCA	12686_15_MPST_THTM	12686_15_MPST_THTM	GCST90200279	pantothenate	1	-0.0991863	0.0689838	0.150485	DeCODE	P25325	Chen et al.	pantothenate	HMDB0000210	ENSG00000128309	MPST	FALSE
9432	MR-PCA	12686_15_MPST_THTM	12686_15_MPST_THTM	GCST90200281	phosphoethanolamine	1	0.0489787	0.0687432	0.476162	DeCODE	P25325	Chen et al.	phosphoethanolamine	HMDB0000224	ENSG00000128309	MPST	FALSE
9433	MR-PCA	12686_15_MPST_THTM	12686_15_MPST_THTM	GCST90200283	3-ureidopropionate	1	0.14852	0.0719208	0.0389178	DeCODE	P25325	Chen et al.	3-ureidopropionate	HMDB0000026	ENSG00000128309	MPST	FALSE
9434	MR-PCA	12686_15_MPST_THTM	12686_15_MPST_THTM	GCST90200291	sarcosine	1	0.0758272	0.0688689	0.270881	DeCODE	P25325	Chen et al.	sarcosine	HMDB0000271	ENSG00000128309	MPST	FALSE
9435	MR-PCA	12686_15_MPST_THTM	12686_15_MPST_THTM	GCST90200292	trans-4-hydroxyproline	1	0.132702	0.0687502	0.0535809	DeCODE	P25325	Chen et al.	trans-4-hydroxyproline	HMDB0000725	ENSG00000128309	MPST	FALSE
9436	MR-PCA	12686_15_MPST_THTM	12686_15_MPST_THTM	GCST90200293	thyroxine	1	-0.0333235	0.0687068	0.627669	DeCODE	P25325	Chen et al.	thyroxine	HMDB0000248	ENSG00000128309	MPST	FALSE
9437	MR-PCA	12686_15_MPST_THTM	12686_15_MPST_THTM	GCST90200296	methyl indole-3-acetate	1	-0.117396	0.0744694	0.114925	DeCODE	P25325	Chen et al.	methyl indole-3-acetate	HMDB0029738	ENSG00000128309	MPST	FALSE
9438	MR-PCA	12686_15_MPST_THTM	12686_15_MPST_THTM	GCST90200304	citrate	1	0.0479509	0.0687141	0.485282	DeCODE	P25325	Chen et al.	citrate	HMDB0000094	ENSG00000128309	MPST	FALSE
9439	MR-PCA	12686_15_MPST_THTM	12686_15_MPST_THTM	GCST90200306	butyrate/isobutyrate (4:0)	1	0.0666001	0.0698024	0.340021	DeCODE	P25325	Chen et al.	butyrate/isobutyrate (4:0)	HMDB0000039	ENSG00000128309	MPST	FALSE
9440	MR-PCA	12686_15_MPST_THTM	12686_15_MPST_THTM	GCST90200314	n-acetylneuraminate	1	-0.00219826	0.0689648	0.974572	DeCODE	P25325	Chen et al.	n-acetylneuraminate	HMDB0000230	ENSG00000128309	MPST	FALSE
9441	MR-PCA	12686_15_MPST_THTM	12686_15_MPST_THTM	GCST90200318	acetoacetate	1	0.116573	0.0752857	0.121525	DeCODE	P25325	Chen et al.	acetoacetate	HMDB0000060	ENSG00000128309	MPST	FALSE
9442	MR-PCA	12686_15_MPST_THTM	12686_15_MPST_THTM	GCST90200319	cys-gly, oxidized	1	-0.070384	0.0687321	0.30582	DeCODE	P25325	Chen et al.	cys-gly, oxidized	HMDB0000078	ENSG00000128309	MPST	FALSE
9443	MR-PCA	12686_15_MPST_THTM	12686_15_MPST_THTM	GCST90200321	cholate	1	0.113865	0.0702998	0.105296	DeCODE	P25325	Chen et al.	cholate	HMDB0000619	ENSG00000128309	MPST	FALSE
9444	MR-PCA	12686_15_MPST_THTM	12686_15_MPST_THTM	GCST90200323	creatine	1	-0.025363	0.0686087	0.711624	DeCODE	P25325	Chen et al.	creatine	HMDB0000064	ENSG00000128309	MPST	FALSE
9445	MR-PCA	12686_15_MPST_THTM	12686_15_MPST_THTM	GCST90200325	glycerol	1	-0.0529307	0.0686094	0.440423	DeCODE	P25325	Chen et al.	glycerol	HMDB0000131	ENSG00000128309	MPST	FALSE
9446	MR-PCA	12686_15_MPST_THTM	12686_15_MPST_THTM	GCST90200327	choline	1	0.0108966	0.0687058	0.873986	DeCODE	P25325	Chen et al.	choline	HMDB0000097	ENSG00000128309	MPST	FALSE
9447	MR-PCA	12686_15_MPST_THTM	12686_15_MPST_THTM	GCST90200335	stearoyl sphingomyelin (d18:1/18:0)	1	-0.00823301	0.0687218	0.90464	DeCODE	P25325	Chen et al.	stearoyl sphingomyelin (d18:1/18:0)	HMDB0001348	ENSG00000128309	MPST	FALSE
9448	MR-PCA	12686_15_MPST_THTM	12686_15_MPST_THTM	GCST90200336	n-palmitoyl-sphingosine (d18:1/16:0)	1	0.0137797	0.0686872	0.840999	DeCODE	P25325	Chen et al.	n-palmitoyl-sphingosine (d18:1/16:0)	HMDB0004949	ENSG00000128309	MPST	FALSE
9449	MR-PCA	12686_15_MPST_THTM	12686_15_MPST_THTM	GCST90200337	taurochenodeoxycholate	1	-0.000277992	0.0696112	0.996814	DeCODE	P25325	Chen et al.	taurochenodeoxycholate	HMDB0000951	ENSG00000128309	MPST	FALSE
9450	MR-PCA	12686_15_MPST_THTM	12686_15_MPST_THTM	GCST90200341	n-stearoyl-sphingosine (d18:1/18:0)*	1	0.0744895	0.0687376	0.278507	DeCODE	P25325	Chen et al.	n-stearoyl-sphingosine (d18:1/18:0)*	HMDB0004950	ENSG00000128309	MPST	FALSE
9451	MR-PCA	12686_15_MPST_THTM	12686_15_MPST_THTM	GCST90200345	s-adenosylhomocysteine (sah)	1	0.019255	0.0796844	0.809058	DeCODE	P25325	Chen et al.	s-adenosylhomocysteine (sah)	HMDB00939	ENSG00000128309	MPST	FALSE
9452	MR-PCA	12686_15_MPST_THTM	12686_15_MPST_THTM	GCST90200348	quinolinate	1	0.10048	0.0689506	0.145042	DeCODE	P25325	Chen et al.	quinolinate	HMDB0000232	ENSG00000128309	MPST	FALSE
9453	MR-PCA	12686_15_MPST_THTM	12686_15_MPST_THTM	GCST90200349	eicosapentaenoate (epa; 20:5n3)	1	0.0158064	0.0687269	0.8181	DeCODE	P25325	Chen et al.	eicosapentaenoate (epa; 20:5n3)	HMDB0001999	ENSG00000128309	MPST	FALSE
9454	MR-PCA	12686_15_MPST_THTM	12686_15_MPST_THTM	GCST90200351	n-acetylputrescine	1	-0.0119577	0.0687844	0.861989	DeCODE	P25325	Chen et al.	n-acetylputrescine	HMDB0002064	ENSG00000128309	MPST	FALSE
9455	MR-PCA	12686_15_MPST_THTM	12686_15_MPST_THTM	GCST90200354	linoleate (18:2n6)	1	0.0482424	0.0687151	0.482639	DeCODE	P25325	Chen et al.	linoleate (18:2n6)	HMDB0006270,HMDB0000673	ENSG00000128309	MPST	FALSE
9456	MR-PCA	12686_15_MPST_THTM	12686_15_MPST_THTM	GCST90200355	adenosine 5'-diphosphate (adp)	1	0.197925	0.0920948	0.0316228	DeCODE	P25325	Chen et al.	adenosine 5'-diphosphate (adp)	HMDB0001341	ENSG00000128309	MPST	FALSE
9457	MR-PCA	12686_15_MPST_THTM	12686_15_MPST_THTM	GCST90200356	adenosine 5'-monophosphate (amp)	1	0.0549859	0.0688903	0.424775	DeCODE	P25325	Chen et al.	adenosine 5'-monophosphate (amp)	HMDB0000045	ENSG00000128309	MPST	FALSE
9458	MR-PCA	12686_15_MPST_THTM	12686_15_MPST_THTM	GCST90200358	arachidonate (20:4n6)	1	-0.0152071	0.0686659	0.82473	DeCODE	P25325	Chen et al.	arachidonate (20:4n6)	HMDB0001043	ENSG00000128309	MPST	FALSE
9459	MR-PCA	12686_15_MPST_THTM	12686_15_MPST_THTM	GCST90200359	5-methylthioadenosine (mta)	1	-0.0193499	0.0689223	0.778902	DeCODE	P25325	Chen et al.	5-methylthioadenosine (mta)	HMDB0001173	ENSG00000128309	MPST	FALSE
9460	MR-PCA	12686_15_MPST_THTM	12686_15_MPST_THTM	GCST90200361	beta-alanine	1	0.0638169	0.0693268	0.357299	DeCODE	P25325	Chen et al.	beta-alanine	HMDB0000056	ENSG00000128309	MPST	FALSE
9461	MR-PCA	12686_15_MPST_THTM	12686_15_MPST_THTM	GCST90200362	succinate	1	0.0738965	0.0700672	0.291585	DeCODE	P25325	Chen et al.	succinate	HMDB0000254	ENSG00000128309	MPST	FALSE
9462	MR-PCA	12686_15_MPST_THTM	12686_15_MPST_THTM	GCST90200363	choline phosphate	1	-0.00900367	0.0687766	0.895845	DeCODE	P25325	Chen et al.	choline phosphate	HMDB0001565	ENSG00000128309	MPST	FALSE
9463	MR-PCA	12686_15_MPST_THTM	12686_15_MPST_THTM	GCST90200364	cysteinylglycine	1	-0.0346486	0.068908	0.615088	DeCODE	P25325	Chen et al.	cysteinylglycine	HMDB0000078	ENSG00000128309	MPST	FALSE
9464	MR-PCA	12686_15_MPST_THTM	12686_15_MPST_THTM	GCST90200365	phenylpyruvate	1	0.0214591	0.0687938	0.755091	DeCODE	P25325	Chen et al.	phenylpyruvate	HMDB0000205	ENSG00000128309	MPST	FALSE
9465	MR-PCA	12686_15_MPST_THTM	12686_15_MPST_THTM	GCST90200368	cholesterol	1	-0.0592184	0.0687216	0.388845	DeCODE	P25325	Chen et al.	cholesterol	HMDB0000067	ENSG00000128309	MPST	FALSE
9466	MR-PCA	12686_15_MPST_THTM	12686_15_MPST_THTM	GCST90200369	2-hydroxyphenylacetate	1	-0.022987	0.0718053	0.74887	DeCODE	P25325	Chen et al.	2-hydroxyphenylacetate	HMDB0000669	ENSG00000128309	MPST	FALSE
9467	MR-PCA	12686_15_MPST_THTM	12686_15_MPST_THTM	GCST90200370	aspartate	1	0.0285607	0.0687403	0.677786	DeCODE	P25325	Chen et al.	aspartate	HMDB0000191	ENSG00000128309	MPST	FALSE
9468	MR-PCA	12686_15_MPST_THTM	12686_15_MPST_THTM	GCST90200372	arginine	1	0.0223534	0.0688124	0.745298	DeCODE	P25325	Chen et al.	arginine	HMDB0000517	ENSG00000128309	MPST	FALSE
9469	MR-PCA	12686_15_MPST_THTM	12686_15_MPST_THTM	GCST90200374	sphinganine	1	0.0269364	0.0724522	0.710056	DeCODE	P25325	Chen et al.	sphinganine	HMDB0000269	ENSG00000128309	MPST	FALSE
9470	MR-PCA	12686_15_MPST_THTM	12686_15_MPST_THTM	GCST90200376	flavin adenine dinucleotide (fad)	1	0.151659	0.0789441	0.0547201	DeCODE	P25325	Chen et al.	flavin adenine dinucleotide (fad)	HMDB0001248	ENSG00000128309	MPST	FALSE
9471	MR-PCA	12686_15_MPST_THTM	12686_15_MPST_THTM	GCST90200377	histidine	1	0.0574469	0.0688618	0.404149	DeCODE	P25325	Chen et al.	histidine	HMDB0000177	ENSG00000128309	MPST	FALSE
9472	MR-PCA	12686_15_MPST_THTM	12686_15_MPST_THTM	GCST90200378	cortisol	1	-0.0267928	0.0689978	0.697784	DeCODE	P25325	Chen et al.	cortisol	HMDB0000063	ENSG00000128309	MPST	FALSE
9473	MR-PCA	12686_15_MPST_THTM	12686_15_MPST_THTM	GCST90200379	hypotaurine	1	0.0180525	0.0689148	0.793357	DeCODE	P25325	Chen et al.	hypotaurine	HMDB0000965	ENSG00000128309	MPST	FALSE
9474	MR-PCA	12686_15_MPST_THTM	12686_15_MPST_THTM	GCST90200382	cystine	1	-0.0739826	0.069063	0.284065	DeCODE	P25325	Chen et al.	cystine	HMDB0000192	ENSG00000128309	MPST	FALSE
9475	MR-PCA	12686_15_MPST_THTM	12686_15_MPST_THTM	GCST90200383	cystathionine	1	0.112036	0.06976	0.108269	DeCODE	P25325	Chen et al.	cystathionine	HMDB0000099	ENSG00000128309	MPST	FALSE
9476	MR-PCA	12686_15_MPST_THTM	12686_15_MPST_THTM	GCST90200384	guanidinoacetate	1	-0.105546	0.0688049	0.125034	DeCODE	P25325	Chen et al.	guanidinoacetate	HMDB0000128	ENSG00000128309	MPST	FALSE
9477	MR-PCA	12686_15_MPST_THTM	12686_15_MPST_THTM	GCST90200385	sphingosine	1	0.0769949	0.0699012	0.270688	DeCODE	P25325	Chen et al.	sphingosine	HMDB0000252	ENSG00000128309	MPST	FALSE
9478	MR-PCA	12686_15_MPST_THTM	12686_15_MPST_THTM	GCST90200390	stearate (18:0)	1	0.04502	0.0686643	0.512047	DeCODE	P25325	Chen et al.	stearate (18:0)	HMDB0000827	ENSG00000128309	MPST	FALSE
9479	MR-PCA	12686_15_MPST_THTM	12686_15_MPST_THTM	GCST90200391	methionine	1	0.0269648	0.0688734	0.695419	DeCODE	P25325	Chen et al.	methionine	HMDB0000696	ENSG00000128309	MPST	FALSE
9480	MR-PCA	12686_15_MPST_THTM	12686_15_MPST_THTM	GCST90200392	orotate	1	0.0710627	0.0692711	0.304956	DeCODE	P25325	Chen et al.	orotate	HMDB0000226	ENSG00000128309	MPST	FALSE
9481	MR-PCA	12686_15_MPST_THTM	12686_15_MPST_THTM	GCST90200393	phosphate	1	0.0903487	0.0687705	0.188923	DeCODE	P25325	Chen et al.	phosphate	HMDB0001429	ENSG00000128309	MPST	FALSE
9482	MR-PCA	12686_15_MPST_THTM	12686_15_MPST_THTM	GCST90200394	inosine	1	-0.0632038	0.0887903	0.476569	DeCODE	P25325	Chen et al.	inosine	HMDB0000195	ENSG00000128309	MPST	FALSE
9483	MR-PCA	12686_15_MPST_THTM	12686_15_MPST_THTM	GCST90200395	inosine 5'-monophosphate (imp)	1	0.0663024	0.0918433	0.470351	DeCODE	P25325	Chen et al.	inosine 5'-monophosphate (imp)	HMDB0000175	ENSG00000128309	MPST	FALSE
9484	MR-PCA	12686_15_MPST_THTM	12686_15_MPST_THTM	GCST90200396	phenylalanine	1	0.084744	0.0688498	0.218378	DeCODE	P25325	Chen et al.	phenylalanine	HMDB0000159	ENSG00000128309	MPST	FALSE
9485	MR-PCA	12686_15_MPST_THTM	12686_15_MPST_THTM	GCST90200397	palmitate (16:0)	1	0.0335398	0.0686776	0.625291	DeCODE	P25325	Chen et al.	palmitate (16:0)	HMDB0000220	ENSG00000128309	MPST	FALSE
9486	MR-PCA	12686_15_MPST_THTM	12686_15_MPST_THTM	GCST90200400	nicotinamide	1	0.0310179	0.0693468	0.654668	DeCODE	P25325	Chen et al.	nicotinamide	HMDB0001406	ENSG00000128309	MPST	FALSE
9487	MR-PCA	12686_15_MPST_THTM	12686_15_MPST_THTM	GCST90200401	myo-inositol	1	0.0687086	0.0689918	0.319301	DeCODE	P25325	Chen et al.	myo-inositol	HMDB0000211	ENSG00000128309	MPST	FALSE
9488	MR-PCA	12686_15_MPST_THTM	12686_15_MPST_THTM	GCST90200403	citrulline	1	0.0351218	0.0691485	0.611511	DeCODE	P25325	Chen et al.	citrulline	HMDB0000904	ENSG00000128309	MPST	FALSE
9489	MR-PCA	12686_15_MPST_THTM	12686_15_MPST_THTM	GCST90200404	ornithine	1	0.0801902	0.068737	0.243363	DeCODE	P25325	Chen et al.	ornithine	HMDB0000214	ENSG00000128309	MPST	FALSE
9490	MR-PCA	12686_15_MPST_THTM	12686_15_MPST_THTM	GCST90200405	retinol (vitamin a)	1	0.00354415	0.0687684	0.958897	DeCODE	P25325	Chen et al.	retinol (vitamin a)	HMDB0000305	ENSG00000128309	MPST	FALSE
9491	MR-PCA	12686_15_MPST_THTM	12686_15_MPST_THTM	GCST90200406	1-methylnicotinamide	1	-0.00925262	0.0689886	0.893309	DeCODE	P25325	Chen et al.	1-methylnicotinamide	HMDB0000699	ENSG00000128309	MPST	FALSE
9492	MR-PCA	12686_15_MPST_THTM	12686_15_MPST_THTM	GCST90200407	uridine	1	0.0772491	0.068742	0.261118	DeCODE	P25325	Chen et al.	uridine	HMDB0000296	ENSG00000128309	MPST	FALSE
9493	MR-PCA	12686_15_MPST_THTM	12686_15_MPST_THTM	GCST90200410	phytanate	1	0.0216684	0.0688669	0.753034	DeCODE	P25325	Chen et al.	phytanate	HMDB0000801	ENSG00000128309	MPST	FALSE
9494	MR-PCA	12686_15_MPST_THTM	12686_15_MPST_THTM	GCST90200412	glutamate	1	0.0115017	0.0686019	0.866852	DeCODE	P25325	Chen et al.	glutamate	HMDB0000148	ENSG00000128309	MPST	FALSE
9495	MR-PCA	12686_15_MPST_THTM	12686_15_MPST_THTM	GCST90200413	2'-deoxyuridine	1	-0.0830687	0.0701905	0.23662	DeCODE	P25325	Chen et al.	2'-deoxyuridine	HMDB0000012	ENSG00000128309	MPST	FALSE
9496	MR-PCA	12686_15_MPST_THTM	12686_15_MPST_THTM	GCST90200415	serine	1	0.15389	0.0686677	0.0250209	DeCODE	P25325	Chen et al.	serine	HMDB0000187	ENSG00000128309	MPST	FALSE
9497	MR-PCA	12686_15_MPST_THTM	12686_15_MPST_THTM	GCST90200417	urea	1	0.0364921	0.0688069	0.595865	DeCODE	P25325	Chen et al.	urea	HMDB0000294	ENSG00000128309	MPST	FALSE
9498	MR-PCA	12686_15_MPST_THTM	12686_15_MPST_THTM	GCST90200418	pyridoxal	1	-0.0941382	0.0697231	0.176961	DeCODE	P25325	Chen et al.	pyridoxal	HMDB0001545	ENSG00000128309	MPST	FALSE
9499	MR-PCA	12686_15_MPST_THTM	12686_15_MPST_THTM	GCST90200419	glutamine	1	0.0607844	0.0687456	0.376592	DeCODE	P25325	Chen et al.	glutamine	HMDB0000641	ENSG00000128309	MPST	FALSE
9500	MR-PCA	12686_15_MPST_THTM	12686_15_MPST_THTM	GCST90200422	serotonin	1	0.0520687	0.0721199	0.470311	DeCODE	P25325	Chen et al.	serotonin	HMDB0000259	ENSG00000128309	MPST	FALSE
9501	MR-PCA	12686_15_MPST_THTM	12686_15_MPST_THTM	GCST90200423	spermidine	1	-0.0349431	0.0728388	0.631418	DeCODE	P25325	Chen et al.	spermidine	HMDB0001257	ENSG00000128309	MPST	FALSE
9502	MR-PCA	12686_15_MPST_THTM	12686_15_MPST_THTM	GCST90200427	tyrosine	1	-0.0111169	0.068749	0.87154	DeCODE	P25325	Chen et al.	tyrosine	HMDB0000158	ENSG00000128309	MPST	FALSE
9503	MR-PCA	12686_15_MPST_THTM	12686_15_MPST_THTM	GCST90200429	cytidine	1	-0.0114974	0.0713588	0.871998	DeCODE	P25325	Chen et al.	cytidine	HMDB0000089	ENSG00000128309	MPST	FALSE
9504	MR-PCA	12686_15_MPST_THTM	12686_15_MPST_THTM	GCST90200430	pyruvate	1	-0.0303027	0.0687174	0.659231	DeCODE	P25325	Chen et al.	pyruvate	HMDB0000243	ENSG00000128309	MPST	TRUE
9505	MR-PCA	12686_15_MPST_THTM	12686_15_MPST_THTM	GCST90200431	alanine	1	-0.0251599	0.0686954	0.714176	DeCODE	P25325	Chen et al.	alanine	HMDB0000161	ENSG00000128309	MPST	FALSE
9506	MR-PCA	12686_15_MPST_THTM	12686_15_MPST_THTM	GCST90200432	threonine	1	-0.00206265	0.0687782	0.976075	DeCODE	P25325	Chen et al.	threonine	HMDB0000167	ENSG00000128309	MPST	FALSE
9507	MR-PCA	12686_15_MPST_THTM	12686_15_MPST_THTM	GCST90200437	fructose	1	-0.00923443	0.0692297	0.893886	DeCODE	P25325	Chen et al.	fructose	HMDB0000660	ENSG00000128309	MPST	FALSE
9508	MR-PCA	12686_15_MPST_THTM	12686_15_MPST_THTM	GCST90200438	alpha-ketobutyrate	1	0.0825942	0.0689992	0.231294	DeCODE	P25325	Chen et al.	alpha-ketobutyrate	HMDB0000005	ENSG00000128309	MPST	FALSE
9509	MR-PCA	12686_15_MPST_THTM	12686_15_MPST_THTM	GCST90200439	cysteine	1	0.0414837	0.0688945	0.547085	DeCODE	P25325	Chen et al.	cysteine	HMDB0000574	ENSG00000128309	MPST	FALSE
9510	MR-PCA	12686_15_MPST_THTM	12686_15_MPST_THTM	GCST90200440	glucose	1	-0.055629	0.0692909	0.422071	DeCODE	P25325	Chen et al.	glucose	HMDB0000122	ENSG00000128309	MPST	FALSE
9511	MR-PCA	12686_15_MPST_THTM	12686_15_MPST_THTM	GCST90200441	tryptophan	1	-0.0192782	0.0688195	0.77938	DeCODE	P25325	Chen et al.	tryptophan	HMDB0000929	ENSG00000128309	MPST	FALSE
9512	MR-PCA	12686_15_MPST_THTM	12686_15_MPST_THTM	GCST90200442	valine	1	0.0189088	0.0687688	0.783346	DeCODE	P25325	Chen et al.	valine	HMDB0000883	ENSG00000128309	MPST	FALSE
9513	MR-PCA	12686_15_MPST_THTM	12686_15_MPST_THTM	GCST90200444	dihydroorotate	1	-0.114407	0.0689839	0.097224	DeCODE	P25325	Chen et al.	dihydroorotate	HMDB03349	ENSG00000128309	MPST	FALSE
9514	MR-PCA	12686_15_MPST_THTM	12686_15_MPST_THTM	GCST90200447	maltose	1	0.107922	0.0783625	0.168448	DeCODE	P25325	Chen et al.	maltose	HMDB0000163	ENSG00000128309	MPST	FALSE
9515	MR-PCA	12686_15_MPST_THTM	12686_15_MPST_THTM	GCST90200452	asparagine	1	0.133379	0.0687775	0.0524674	DeCODE	P25325	Chen et al.	asparagine	HMDB0000168	ENSG00000128309	MPST	FALSE
9516	MR-PCA	12686_15_MPST_THTM	12686_15_MPST_THTM	GCST90200455	alpha-ketoglutarate	1	0.0497694	0.0689135	0.470171	DeCODE	P25325	Chen et al.	alpha-ketoglutarate	HMDB0000208	ENSG00000128309	MPST	FALSE
9517	MR-PCA	12686_15_MPST_THTM	12686_15_MPST_THTM	GCST90200680	5-acetylamino-6-formylamino-3-methyluracil	1	-0.116936	0.0716348	0.102597	DeCODE	P25325	Chen et al.	5-acetylamino-6-formylamino-3-methyluracil	HMDB0011105	ENSG00000128309	MPST	FALSE
9518	MR-PCA	12686_15_MPST_THTM	12686_15_MPST_THTM	GCST90200684	n-acetyl-aspartyl-glutamate (naag)	1	0.046814	0.0711466	0.510542	DeCODE	P25325	Chen et al.	n-acetyl-aspartyl-glutamate (naag)	HMDB0001067	ENSG00000128309	MPST	FALSE
9519	MR-PCA	12686_15_MPST_THTM	12686_15_MPST_THTM	GCST90200687	bilirubin (e,z or z,e)*	1	-0.0447315	0.0688051	0.515615	DeCODE	P25325	Chen et al.	bilirubin (e,z or z,e)*	HMDB0000488	ENSG00000128309	MPST	FALSE
9520	MR-PCA	12686_15_MPST_THTM	12686_15_MPST_THTM	GCST90200691	n-delta-acetylornithine	1	0.0940149	0.0687191	0.171279	DeCODE	P25325	Chen et al.	n-delta-acetylornithine	HMDB0003357	ENSG00000128309	MPST	FALSE
9521	MR-PCA	12686_15_MPST_THTM	12686_15_MPST_THTM	GCST90200704	bilirubin (z,z)	1	0.0163724	0.0687102	0.811663	DeCODE	P25325	Chen et al.	bilirubin (z,z)	HMDB0000054	ENSG00000128309	MPST	FALSE
9522	MR-PCA	12686_15_MPST_THTM	12686_15_MPST_THTM	GCST90200706	biliverdin	1	-0.0336397	0.0687049	0.624398	DeCODE	P25325	Chen et al.	biliverdin	HMDB0001008	ENSG00000128309	MPST	FALSE
9523	MR-PCA	12686_15_MPST_THTM	12686_15_MPST_THTM	GCST90200707	glycine	1	0.041805	0.0687063	0.542882	DeCODE	P25325	Chen et al.	glycine	HMDB0000123	ENSG00000128309	MPST	FALSE
9524	MR-PCA	12686_15_MPST_THTM	12686_15_MPST_THTM	M00053	glutamine	1	-0.0493891	0.118312	0.676349	DeCODE	P25325	Shin et al.	glutamine	HMDB0000641	ENSG00000128309	MPST	FALSE
9525	MR-PCA	12686_15_MPST_THTM	12686_15_MPST_THTM	M00054	tryptophan	1	0.148938	0.118438	0.208564	DeCODE	P25325	Shin et al.	tryptophan	HMDB0000929	ENSG00000128309	MPST	FALSE
9526	MR-PCA	12686_15_MPST_THTM	12686_15_MPST_THTM	M00059	histidine	1	0.0595152	0.118448	0.615345	DeCODE	P25325	Shin et al.	histidine	HMDB0000177	ENSG00000128309	MPST	FALSE
9527	MR-PCA	12686_15_MPST_THTM	12686_15_MPST_THTM	M00063	cholesterol	1	-0.0517378	0.117998	0.661049	DeCODE	P25325	Shin et al.	cholesterol	HMDB0000067	ENSG00000128309	MPST	FALSE
9528	MR-PCA	12686_15_MPST_THTM	12686_15_MPST_THTM	M00064	phenylalanine	1	-0.0145353	0.118089	0.902038	DeCODE	P25325	Shin et al.	phenylalanine	HMDB0000159	ENSG00000128309	MPST	FALSE
9529	MR-PCA	12686_15_MPST_THTM	12686_15_MPST_THTM	M00555	adenosine	1	0.0159508	0.11815	0.892608	DeCODE	P25325	Shin et al.	adenosine	HMDB0000050	ENSG00000128309	MPST	FALSE
9530	MR-PCA	12686_15_MPST_THTM	12686_15_MPST_THTM	M00577	fructose	1	0.0885642	0.118255	0.453902	DeCODE	P25325	Shin et al.	fructose	HMDB0000660	ENSG00000128309	MPST	FALSE
9531	MR-PCA	12686_15_MPST_THTM	12686_15_MPST_THTM	M00599	pyruvate	1	0.0115079	0.119039	0.922985	DeCODE	P25325	Shin et al.	pyruvate	HMDB0000243	ENSG00000128309	MPST	TRUE
9532	MR-PCA	12686_15_MPST_THTM	12686_15_MPST_THTM	M00606	uridine	1	-0.188846	0.118086	0.109769	DeCODE	P25325	Shin et al.	uridine	HMDB0000296	ENSG00000128309	MPST	FALSE
9533	MR-PCA	12686_15_MPST_THTM	12686_15_MPST_THTM	M01105	linoleate (18:2n6)	1	-0.160693	0.118622	0.175524	DeCODE	P25325	Shin et al.	linoleate (18:2n6)	HMDB0006270,HMDB0000673	ENSG00000128309	MPST	FALSE
9534	MR-PCA	12686_15_MPST_THTM	12686_15_MPST_THTM	M01110	arachidonate (20:4n6)	1	-0.123876	0.117976	0.293714	DeCODE	P25325	Shin et al.	arachidonate (20:4n6)	HMDB0001043	ENSG00000128309	MPST	FALSE
9535	MR-PCA	12686_15_MPST_THTM	12686_15_MPST_THTM	M01123	inosine	1	-0.0629245	0.197088	0.749521	DeCODE	P25325	Shin et al.	inosine	HMDB0000195	ENSG00000128309	MPST	FALSE
9536	MR-PCA	12686_15_MPST_THTM	12686_15_MPST_THTM	M01284	threonine	1	0.160031	0.134697	0.2348	DeCODE	P25325	Shin et al.	threonine	HMDB0000167	ENSG00000128309	MPST	FALSE
9537	MR-PCA	12686_15_MPST_THTM	12686_15_MPST_THTM	M01299	tyrosine	1	0.00610975	0.118417	0.958851	DeCODE	P25325	Shin et al.	tyrosine	HMDB0000158	ENSG00000128309	MPST	FALSE
9538	MR-PCA	12686_15_MPST_THTM	12686_15_MPST_THTM	M01302	methionine	1	0.0818168	0.118145	0.488616	DeCODE	P25325	Shin et al.	methionine	HMDB0000696	ENSG00000128309	MPST	FALSE
9539	MR-PCA	12686_15_MPST_THTM	12686_15_MPST_THTM	M01336	palmitate (16:0)	1	-0.128745	0.118468	0.277148	DeCODE	P25325	Shin et al.	palmitate (16:0)	HMDB0000220	ENSG00000128309	MPST	FALSE
9540	MR-PCA	12686_15_MPST_THTM	12686_15_MPST_THTM	M01358	stearate (18:0)	1	-0.2166	0.118068	0.0665739	DeCODE	P25325	Shin et al.	stearate (18:0)	HMDB0000827	ENSG00000128309	MPST	FALSE
9541	MR-PCA	12686_15_MPST_THTM	12686_15_MPST_THTM	M01493	ornithine	1	-0.00388184	0.118468	0.97386	DeCODE	P25325	Shin et al.	ornithine	HMDB0000214	ENSG00000128309	MPST	FALSE
9542	MR-PCA	12686_15_MPST_THTM	12686_15_MPST_THTM	M01508	pantothenate	1	-0.387172	0.120023	0.00125619	DeCODE	P25325	Shin et al.	pantothenate	HMDB0000210	ENSG00000128309	MPST	FALSE
9543	MR-PCA	12686_15_MPST_THTM	12686_15_MPST_THTM	M01564	citrate	1	-0.179716	0.118363	0.128927	DeCODE	P25325	Shin et al.	citrate	HMDB0000094	ENSG00000128309	MPST	FALSE
9544	MR-PCA	12686_15_MPST_THTM	12686_15_MPST_THTM	M01638	arginine	1	0.12828	0.120144	0.285648	DeCODE	P25325	Shin et al.	arginine	HMDB0000517	ENSG00000128309	MPST	FALSE
9545	MR-PCA	12686_15_MPST_THTM	12686_15_MPST_THTM	M01640	ascorbate (vitamin c)	1	0.135452	0.222928	0.54345	DeCODE	P25325	Shin et al.	ascorbate (vitamin c)	HMDB0000044	ENSG00000128309	MPST	FALSE
9546	MR-PCA	12686_15_MPST_THTM	12686_15_MPST_THTM	M01649	valine	1	-0.155269	0.118049	0.188414	DeCODE	P25325	Shin et al.	valine	HMDB0000883	ENSG00000128309	MPST	FALSE
9547	MR-PCA	12686_15_MPST_THTM	12686_15_MPST_THTM	M01670	urea	1	-0.0808003	0.118493	0.495302	DeCODE	P25325	Shin et al.	urea	HMDB0000294	ENSG00000128309	MPST	FALSE
9548	MR-PCA	12686_15_MPST_THTM	12686_15_MPST_THTM	M01712	cortisol	1	0.0252046	0.118152	0.831075	DeCODE	P25325	Shin et al.	cortisol	HMDB0000063	ENSG00000128309	MPST	FALSE
9549	MR-PCA	12686_15_MPST_THTM	12686_15_MPST_THTM	M01827	riboflavin (vitamin b2)	1	0.154005	0.256534	0.548286	DeCODE	P25325	Shin et al.	riboflavin (vitamin b2)	HMDB0000244	ENSG00000128309	MPST	FALSE
9550	MR-PCA	12686_15_MPST_THTM	12686_15_MPST_THTM	M02132	citrulline	1	-0.214809	0.118319	0.0694463	DeCODE	P25325	Shin et al.	citrulline	HMDB0000904	ENSG00000128309	MPST	FALSE
9551	MR-PCA	12686_15_MPST_THTM	12686_15_MPST_THTM	M02137	biliverdin	1	0.0288211	0.128087	0.821971	DeCODE	P25325	Shin et al.	biliverdin	HMDB0001008	ENSG00000128309	MPST	FALSE
9552	MR-PCA	12686_15_MPST_THTM	12686_15_MPST_THTM	M02342	serotonin (5ht)	1	-0.0340908	0.133065	0.797798	DeCODE	P25325	Shin et al.	serotonin (5ht)	HMDB0000259	ENSG00000128309	MPST	FALSE
9553	MR-PCA	12686_15_MPST_THTM	12686_15_MPST_THTM	M03147	xanthine	1	-0.184605	0.125458	0.141169	DeCODE	P25325	Shin et al.	xanthine	HMDB0000292	ENSG00000128309	MPST	FALSE
9554	MR-PCA	12686_15_MPST_THTM	12686_15_MPST_THTM	M11438	phosphate	1	0.135583	0.118191	0.251319	DeCODE	P25325	Shin et al.	phosphate	HMDB0001429	ENSG00000128309	MPST	FALSE
9555	MR-PCA	12686_15_MPST_THTM	12686_15_MPST_THTM	M15122	glycerol	1	-0.110257	0.118468	0.352013	DeCODE	P25325	Shin et al.	glycerol	HMDB0000131	ENSG00000128309	MPST	FALSE
9556	MR-PCA	12686_15_MPST_THTM	12686_15_MPST_THTM	M15488	acetylphosphate	1	0.0159508	0.11815	0.892608	DeCODE	P25325	Shin et al.	acetylphosphate	HMDB0001494	ENSG00000128309	MPST	FALSE
9557	MR-PCA	12686_15_MPST_THTM	12686_15_MPST_THTM	M15506	choline	1	0.0295564	0.118432	0.802924	DeCODE	P25325	Shin et al.	choline	HMDB0000097	ENSG00000128309	MPST	FALSE
9558	MR-PCA	12686_15_MPST_THTM	12686_15_MPST_THTM	M15630	n-acetylornithine	1	0.162012	0.119794	0.176241	DeCODE	P25325	Shin et al.	n-acetylornithine	HMDB0003357	ENSG00000128309	MPST	FALSE
9559	MR-PCA	12686_15_MPST_THTM	12686_15_MPST_THTM	M15677	3-methylhistidine	1	-0.202675	0.136518	0.137649	DeCODE	P25325	Shin et al.	3-methylhistidine	HMDB0000479	ENSG00000128309	MPST	FALSE
9560	MR-PCA	12686_15_MPST_THTM	12686_15_MPST_THTM	M15990	glycerophosphorylcholine (gpc)	1	-0.0742385	0.122954	0.545983	DeCODE	P25325	Shin et al.	glycerophosphorylcholine (gpc)	HMDB0000086	ENSG00000128309	MPST	FALSE
9561	MR-PCA	12686_15_MPST_THTM	12686_15_MPST_THTM	M15996	aspartate	1	-0.0168956	0.118678	0.886792	DeCODE	P25325	Shin et al.	aspartate	HMDB0000191	ENSG00000128309	MPST	FALSE
9562	MR-PCA	12686_15_MPST_THTM	12686_15_MPST_THTM	M18254	paraxanthine	1	-0.0192018	0.120423	0.873312	DeCODE	P25325	Shin et al.	paraxanthine	HMDB0001860	ENSG00000128309	MPST	FALSE
9563	MR-PCA	12686_15_MPST_THTM	12686_15_MPST_THTM	M18467	eicosapentaenoate (epa; 20:5n3)	1	-0.0353202	0.117983	0.76466	DeCODE	P25325	Shin et al.	eicosapentaenoate (epa; 20:5n3)	HMDB0001999	ENSG00000128309	MPST	FALSE
9564	MR-PCA	12686_15_MPST_THTM	12686_15_MPST_THTM	M18474	estrone 3-sulfate	1	-0.101104	0.334365	0.762364	DeCODE	P25325	Shin et al.	estrone 3-sulfate	HMDB0001425	ENSG00000128309	MPST	FALSE
9565	MR-PCA	12686_15_MPST_THTM	12686_15_MPST_THTM	M18494	taurochenodeoxycholate	1	0.0133541	0.138111	0.922972	DeCODE	P25325	Shin et al.	taurochenodeoxycholate	HMDB0000951	ENSG00000128309	MPST	FALSE
9566	MR-PCA	12686_15_MPST_THTM	12686_15_MPST_THTM	M19323	docosahexaenoate (dha; 22:6n3)	1	-0.11032	0.117965	0.349692	DeCODE	P25325	Shin et al.	docosahexaenoate (dha; 22:6n3)	HMDB0002183	ENSG00000128309	MPST	FALSE
9567	MR-PCA	12686_15_MPST_THTM	12686_15_MPST_THTM	M19934	myo-inositol	1	0.0221987	0.118083	0.850882	DeCODE	P25325	Shin et al.	myo-inositol	HMDB0000211	ENSG00000128309	MPST	FALSE
9568	MR-PCA	12686_15_MPST_THTM	12686_15_MPST_THTM	M20489	glucose	1	0.0403811	0.118314	0.732874	DeCODE	P25325	Shin et al.	glucose	HMDB0000122	ENSG00000128309	MPST	FALSE
9569	MR-PCA	12686_15_MPST_THTM	12686_15_MPST_THTM	M21044	2-hydroxybutyrate (ahb)	1	-0.182255	0.117987	0.122418	DeCODE	P25325	Shin et al.	2-hydroxybutyrate (ahb)	HMDB0000008	ENSG00000128309	MPST	FALSE
9570	MR-PCA	12686_15_MPST_THTM	12686_15_MPST_THTM	M22189	palmitoylcarnitine (c16)	1	-0.110895	0.11921	0.352241	DeCODE	P25325	Shin et al.	palmitoylcarnitine (c16)	HMDB0000222	ENSG00000128309	MPST	FALSE
9571	MR-PCA	12686_15_MPST_THTM	12686_15_MPST_THTM	M22842	cholate	1	0.0769519	0.135324	0.569594	DeCODE	P25325	Shin et al.	cholate	HMDB0000619	ENSG00000128309	MPST	FALSE
9572	MR-PCA	12686_15_MPST_THTM	12686_15_MPST_THTM	M27716	bilirubin (z,z)	1	0.0697899	0.126668	0.581655	DeCODE	P25325	Shin et al.	bilirubin (z,z)	HMDB0000054	ENSG00000128309	MPST	FALSE
9573	MR-PCA	12686_15_MPST_THTM	12686_15_MPST_THTM	M27718	creatine	1	0.0619924	0.117935	0.599133	DeCODE	P25325	Shin et al.	creatine	HMDB0000064	ENSG00000128309	MPST	FALSE
9574	MR-PCA	12686_15_MPST_THTM	12686_15_MPST_THTM	M31453	cysteine	1	-0.0021808	0.119243	0.985409	DeCODE	P25325	Shin et al.	cysteine	HMDB0000574	ENSG00000128309	MPST	FALSE
9575	MR-PCA	12686_15_MPST_THTM	12686_15_MPST_THTM	M31454	cystine	1	-0.0769498	0.227401	0.73507	DeCODE	P25325	Shin et al.	cystine	HMDB0000192	ENSG00000128309	MPST	FALSE
9576	MR-PCA	12686_15_MPST_THTM	12686_15_MPST_THTM	M32198	acetylcarnitine (c2)	1	-0.0783468	0.118066	0.506956	DeCODE	P25325	Shin et al.	acetylcarnitine (c2)	HMDB0000201	ENSG00000128309	MPST	FALSE
9577	MR-PCA	12686_15_MPST_THTM	12686_15_MPST_THTM	M32315	serine	1	0.125936	0.118496	0.287878	DeCODE	P25325	Shin et al.	serine	HMDB0000187	ENSG00000128309	MPST	FALSE
9578	MR-PCA	12686_15_MPST_THTM	12686_15_MPST_THTM	M32319	trans-4-hydroxyproline	1	0.201138	0.118436	0.0894535	DeCODE	P25325	Shin et al.	trans-4-hydroxyproline	HMDB0000725	ENSG00000128309	MPST	FALSE
9579	MR-PCA	12686_15_MPST_THTM	12686_15_MPST_THTM	M32322	glutamate	1	-0.0447648	0.118065	0.704575	DeCODE	P25325	Shin et al.	glutamate	HMDB0000148	ENSG00000128309	MPST	FALSE
9580	MR-PCA	12686_15_MPST_THTM	12686_15_MPST_THTM	M32338	glycine	1	0.0144487	0.118439	0.902904	DeCODE	P25325	Shin et al.	glycine	HMDB0000123	ENSG00000128309	MPST	FALSE
9581	MR-PCA	12686_15_MPST_THTM	12686_15_MPST_THTM	M32339	alanine	1	-0.0198678	0.118171	0.866482	DeCODE	P25325	Shin et al.	alanine	HMDB0000161	ENSG00000128309	MPST	FALSE
9582	MR-PCA	12686_15_MPST_THTM	12686_15_MPST_THTM	M32425	dehydroepiandrosterone sulfate (dhea-s)	1	-0.0498881	0.118149	0.672846	DeCODE	P25325	Shin et al.	dehydroepiandrosterone sulfate (dhea-s)	HMDB0001032	ENSG00000128309	MPST	FALSE
9583	MR-PCA	12686_15_MPST_THTM	12686_15_MPST_THTM	M32458	oleamide	1	-0.212009	0.122118	0.0825479	DeCODE	P25325	Shin et al.	oleamide	HMDB0002117	ENSG00000128309	MPST	FALSE
9584	MR-PCA	12686_15_MPST_THTM	12686_15_MPST_THTM	M32593	heme	1	0.0958694	0.131234	0.465069	DeCODE	P25325	Shin et al.	heme	HMDB0003178	ENSG00000128309	MPST	FALSE
9585	MR-PCA	12686_15_MPST_THTM	12686_15_MPST_THTM	M33453	alpha-ketoglutarate	1	-0.000859208	0.133938	0.994882	DeCODE	P25325	Shin et al.	alpha-ketoglutarate	HMDB0000208	ENSG00000128309	MPST	FALSE
9586	MR-PCA	12686_15_MPST_THTM	12686_15_MPST_THTM	M34106	bilirubin (e,z or z,e)*	1	0.0184797	0.143767	0.897722	DeCODE	P25325	Shin et al.	bilirubin (e,z or z,e)*	HMDB0000488	ENSG00000128309	MPST	FALSE
9587	MR-PCA	12686_15_MPST_THTM	12686_15_MPST_THTM	M34283	asparagine	1	0.118514	0.118759	0.31831	DeCODE	P25325	Shin et al.	asparagine	HMDB0000168	ENSG00000128309	MPST	FALSE
9588	MR-PCA	12686_15_MPST_THTM	12686_15_MPST_THTM	bioa_001	alanine	1	0.0264638	0.0350663	0.450441	DeCODE	P25325	Lotta et al.	alanine	HMDB0000161	ENSG00000128309	MPST	FALSE
9589	MR-PCA	12686_15_MPST_THTM	12686_15_MPST_THTM	bioa_002	arginine	1	0.00780791	0.0577747	0.892498	DeCODE	P25325	Lotta et al.	arginine	HMDB0000517	ENSG00000128309	MPST	FALSE
9590	MR-PCA	12686_15_MPST_THTM	12686_15_MPST_THTM	bioa_003	asparagine	1	0.0758219	0.0575889	0.187971	DeCODE	P25325	Lotta et al.	asparagine	HMDB0000168	ENSG00000128309	MPST	FALSE
9591	MR-PCA	12686_15_MPST_THTM	12686_15_MPST_THTM	bioa_004	aspartate	1	0.0500549	0.0579005	0.387314	DeCODE	P25325	Lotta et al.	aspartate	HMDB0000191	ENSG00000128309	MPST	FALSE
9592	MR-PCA	12686_15_MPST_THTM	12686_15_MPST_THTM	bioa_005	citrulline	1	-0.0372446	0.0575727	0.517687	DeCODE	P25325	Lotta et al.	citrulline	HMDB0000904	ENSG00000128309	MPST	FALSE
9593	MR-PCA	12686_15_MPST_THTM	12686_15_MPST_THTM	bioa_006	glutamine	1	0.0315983	0.0351934	0.369267	DeCODE	P25325	Lotta et al.	glutamine	HMDB0000641	ENSG00000128309	MPST	FALSE
9594	MR-PCA	12686_15_MPST_THTM	12686_15_MPST_THTM	bioa_007	glutamate	1	-0.000672096	0.0575387	0.99068	DeCODE	P25325	Lotta et al.	glutamate	HMDB0000148	ENSG00000128309	MPST	FALSE
9595	MR-PCA	12686_15_MPST_THTM	12686_15_MPST_THTM	bioa_008	glycine	1	-0.00377908	0.0364332	0.917387	DeCODE	P25325	Lotta et al.	glycine	HMDB0000123	ENSG00000128309	MPST	FALSE
9596	MR-PCA	12686_15_MPST_THTM	12686_15_MPST_THTM	bioa_009	histidine	1	0.0191892	0.0356247	0.590129	DeCODE	P25325	Lotta et al.	histidine	HMDB0000177	ENSG00000128309	MPST	FALSE
9597	MR-PCA	12686_15_MPST_THTM	12686_15_MPST_THTM	bioa_013	methionine	1	-0.0501485	0.057548	0.383525	DeCODE	P25325	Lotta et al.	methionine	HMDB0000696	ENSG00000128309	MPST	FALSE
9598	MR-PCA	12686_15_MPST_THTM	12686_15_MPST_THTM	bioa_014	ornithine	1	-0.0134787	0.0575916	0.814954	DeCODE	P25325	Lotta et al.	ornithine	HMDB0000214	ENSG00000128309	MPST	FALSE
9599	MR-PCA	12686_15_MPST_THTM	12686_15_MPST_THTM	bioa_015	phenylethylamine	1	-0.020189	0.0676855	0.765492	DeCODE	P25325	Lotta et al.	phenylethylamine	HMDB0012275	ENSG00000128309	MPST	FALSE
9600	MR-PCA	12686_15_MPST_THTM	12686_15_MPST_THTM	bioa_016	phenylalanine	1	0.0475467	0.035467	0.180054	DeCODE	P25325	Lotta et al.	phenylalanine	HMDB0000159	ENSG00000128309	MPST	FALSE
9601	MR-PCA	12686_15_MPST_THTM	12686_15_MPST_THTM	bioa_018	serine	1	0.00828539	0.0575581	0.885541	DeCODE	P25325	Lotta et al.	serine	HMDB0000187	ENSG00000128309	MPST	FALSE
9602	MR-PCA	12686_15_MPST_THTM	12686_15_MPST_THTM	bioa_019	threonine	1	-0.0667318	0.0591861	0.259535	DeCODE	P25325	Lotta et al.	threonine	HMDB0000167	ENSG00000128309	MPST	FALSE
9603	MR-PCA	12686_15_MPST_THTM	12686_15_MPST_THTM	bioa_020	tryptophan	1	0.03247	0.0575415	0.572558	DeCODE	P25325	Lotta et al.	tryptophan	HMDB0000929	ENSG00000128309	MPST	FALSE
9604	MR-PCA	12686_15_MPST_THTM	12686_15_MPST_THTM	bioa_021	tyrosine	1	0.00811479	0.0350496	0.816908	DeCODE	P25325	Lotta et al.	tyrosine	HMDB0000158	ENSG00000128309	MPST	FALSE
9605	MR-PCA	12686_15_MPST_THTM	12686_15_MPST_THTM	bioa_022	valine	1	0.0295702	0.035257	0.401634	DeCODE	P25325	Lotta et al.	valine	HMDB0000883	ENSG00000128309	MPST	FALSE
9606	MR-PCA	12686_15_MPST_THTM	12686_15_MPST_THTM	bioa_023	n-acetylornithine	1	0.0291685	0.0578053	0.61384	DeCODE	P25325	Lotta et al.	n-acetylornithine	HMDB0003357	ENSG00000128309	MPST	FALSE
9607	MR-PCA	12686_15_MPST_THTM	12686_15_MPST_THTM	bioa_030	trans-hydroxyproline	1	0.044183	0.0576159	0.443168	DeCODE	P25325	Lotta et al.	trans-hydroxyproline	HMDB0000725	ENSG00000128309	MPST	FALSE
9608	MR-PCA	12686_15_MPST_THTM	12686_15_MPST_THTM	bioa_031	sarcosine	1	-0.0317491	0.0409982	0.438693	DeCODE	P25325	Lotta et al.	sarcosine	HMDB0000271	ENSG00000128309	MPST	FALSE
9609	MR-PCA	12686_15_MPST_THTM	12686_15_MPST_THTM	bioa_032	serotonin	1	-0.0476866	0.0736649	0.517409	DeCODE	P25325	Lotta et al.	serotonin	HMDB0000259	ENSG00000128309	MPST	FALSE
9610	MR-PCA	12686_15_MPST_THTM	12686_15_MPST_THTM	bioa_033	spermidine	1	-0.00328264	0.0477389	0.945179	DeCODE	P25325	Lotta et al.	spermidine	HMDB0001257	ENSG00000128309	MPST	FALSE
9611	MR-PCA	12686_15_MPST_THTM	12686_15_MPST_THTM	bior_002	acetylcarnitine (c2)	1	-0.0533263	0.0576929	0.355324	DeCODE	P25325	Lotta et al.	acetylcarnitine (c2)	HMDB0000201	ENSG00000128309	MPST	FALSE
9612	MR-PCA	12686_15_MPST_THTM	12686_15_MPST_THTM	bior_031	hexadecanoylcarnitine	1	0.0048858	0.0575957	0.932397	DeCODE	P25325	Lotta et al.	hexadecanoylcarnitine	HMDB0000222	ENSG00000128309	MPST	FALSE
9613	MR-PCA	12686_15_MPST_THTM	12686_15_MPST_THTM	met-d-Acetate	acetate	1	0.0137621	0.0194511	0.479242	DeCODE	P25325	Borges et al.	acetate	HMDB0000042	ENSG00000128309	MPST	FALSE
9614	MR-PCA	12686_15_MPST_THTM	12686_15_MPST_THTM	met-d-Acetoacetate	acetoacetate	1	-0.0281451	0.0194487	0.147856	DeCODE	P25325	Borges et al.	acetoacetate	HMDB0000060	ENSG00000128309	MPST	FALSE
9615	MR-PCA	12686_15_MPST_THTM	12686_15_MPST_THTM	met-d-Ala	alanine	1	0.0103841	0.0194487	0.593395	DeCODE	P25325	Borges et al.	alanine	HMDB0000161	ENSG00000128309	MPST	FALSE
9616	MR-PCA	12686_15_MPST_THTM	12686_15_MPST_THTM	met-d-Citrate	citrate	1	0.0324123	0.0194496	0.0956179	DeCODE	P25325	Borges et al.	citrate	HMDB0000094	ENSG00000128309	MPST	FALSE
9617	MR-PCA	12686_15_MPST_THTM	12686_15_MPST_THTM	met-d-Gln	glutamine	1	0.0103476	0.0194762	0.595214	DeCODE	P25325	Borges et al.	glutamine	HMDB0000641	ENSG00000128309	MPST	FALSE
9618	MR-PCA	12686_15_MPST_THTM	12686_15_MPST_THTM	met-d-Glucose	glucose	1	0.0432746	0.0194661	0.0262108	DeCODE	P25325	Borges et al.	glucose	HMDB0000122	ENSG00000128309	MPST	FALSE
9619	MR-PCA	12686_15_MPST_THTM	12686_15_MPST_THTM	met-d-Gly	glycine	1	0.0195404	0.0194574	0.31525	DeCODE	P25325	Borges et al.	glycine	HMDB0000123	ENSG00000128309	MPST	FALSE
9620	MR-PCA	12686_15_MPST_THTM	12686_15_MPST_THTM	met-d-His	histidine	1	-0.0107766	0.0194639	0.579803	DeCODE	P25325	Borges et al.	histidine	HMDB0000177	ENSG00000128309	MPST	FALSE
9621	MR-PCA	12686_15_MPST_THTM	12686_15_MPST_THTM	met-d-LA	linoleate (18:2n6)	1	0.00230679	0.0194551	0.905616	DeCODE	P25325	Borges et al.	linoleate (18:2n6)	HMDB0006270,HMDB0000673	ENSG00000128309	MPST	FALSE
9622	MR-PCA	12686_15_MPST_THTM	12686_15_MPST_THTM	met-d-Phe	phenylalanine	1	-0.00486344	0.0194529	0.802579	DeCODE	P25325	Borges et al.	phenylalanine	HMDB0000159	ENSG00000128309	MPST	FALSE
9623	MR-PCA	12686_15_MPST_THTM	12686_15_MPST_THTM	met-d-Pyruvate	pyruvate	1	0.0255751	0.0194763	0.189137	DeCODE	P25325	Borges et al.	pyruvate	HMDB0000243	ENSG00000128309	MPST	TRUE
9624	MR-PCA	12686_15_MPST_THTM	12686_15_MPST_THTM	met-d-Tyr	tyrosine	1	0.0227931	0.0194626	0.241549	DeCODE	P25325	Borges et al.	tyrosine	HMDB0000158	ENSG00000128309	MPST	FALSE
9625	MR-PCA	12686_15_MPST_THTM	12686_15_MPST_THTM	met-d-Val	valine	1	-0.000144771	0.0194509	0.994061	DeCODE	P25325	Borges et al.	valine	HMDB0000883	ENSG00000128309	MPST	FALSE
9626	MR-PCA	12691_44_SHMT2_GLYM	12691_44_SHMT2_GLYM	GCST90199627	n-alpha-acetylornithine	1	0.0298259	0.262515	0.909542	DeCODE	P34897	Chen et al.	n-alpha-acetylornithine	HMDB0003357	ENSG00000182199	SHMT2	FALSE
9627	MR-PCA	12691_44_SHMT2_GLYM	12691_44_SHMT2_GLYM	GCST90199628	3-methylhistidine	1	0.277904	0.215879	0.197985	DeCODE	P34897	Chen et al.	3-methylhistidine	HMDB0000479	ENSG00000182199	SHMT2	FALSE
9628	MR-PCA	12691_44_SHMT2_GLYM	12691_44_SHMT2_GLYM	GCST90199629	glycerophosphorylcholine (gpc)	1	0.083714	0.216898	0.699526	DeCODE	P34897	Chen et al.	glycerophosphorylcholine (gpc)	HMDB0000086	ENSG00000182199	SHMT2	FALSE
9629	MR-PCA	12691_44_SHMT2_GLYM	12691_44_SHMT2_GLYM	GCST90199637	n-acetylglutamate	1	-0.111278	0.222529	0.617033	DeCODE	P34897	Chen et al.	n-acetylglutamate	HMDB0001138	ENSG00000182199	SHMT2	FALSE
9630	MR-PCA	12691_44_SHMT2_GLYM	12691_44_SHMT2_GLYM	GCST90199651	docosahexaenoate (dha; 22:6n3)	1	0.0923267	0.216013	0.669078	DeCODE	P34897	Chen et al.	docosahexaenoate (dha; 22:6n3)	HMDB0002183	ENSG00000182199	SHMT2	FALSE
9631	MR-PCA	12691_44_SHMT2_GLYM	12691_44_SHMT2_GLYM	GCST90199652	1-stearoyl-2-oleoyl-gps (18:0/18:1)	1	-0.346255	0.219	0.113862	DeCODE	P34897	Chen et al.	1-stearoyl-2-oleoyl-gps (18:0/18:1)	HMDB0010163	ENSG00000182199	SHMT2	FALSE
9632	MR-PCA	12691_44_SHMT2_GLYM	12691_44_SHMT2_GLYM	GCST90199654	paraxanthine	1	0.324849	0.221976	0.143347	DeCODE	P34897	Chen et al.	paraxanthine	HMDB0001860	ENSG00000182199	SHMT2	FALSE
9633	MR-PCA	12691_44_SHMT2_GLYM	12691_44_SHMT2_GLYM	GCST90199665	n-acetylaspartate (naa)	1	0.350212	0.217741	0.107751	DeCODE	P34897	Chen et al.	n-acetylaspartate (naa)	HMDB0000812	ENSG00000182199	SHMT2	FALSE
9634	MR-PCA	12691_44_SHMT2_GLYM	12691_44_SHMT2_GLYM	GCST90199666	palmitoylcarnitine (c16)	1	0.204185	0.216317	0.345213	DeCODE	P34897	Chen et al.	palmitoylcarnitine (c16)	HMDB0000222	ENSG00000182199	SHMT2	FALSE
9635	MR-PCA	12691_44_SHMT2_GLYM	12691_44_SHMT2_GLYM	GCST90199669	acetylcarnitine (c2)	1	0.19035	0.21624	0.37871	DeCODE	P34897	Chen et al.	acetylcarnitine (c2)	HMDB0000201	ENSG00000182199	SHMT2	FALSE
9636	MR-PCA	12691_44_SHMT2_GLYM	12691_44_SHMT2_GLYM	GCST90199673	dehydroepiandrosterone sulfate (dhea-s)	1	-0.13935	0.216679	0.520147	DeCODE	P34897	Chen et al.	dehydroepiandrosterone sulfate (dhea-s)	HMDB0001032	ENSG00000182199	SHMT2	FALSE
9637	MR-PCA	12691_44_SHMT2_GLYM	12691_44_SHMT2_GLYM	GCST90199691	1-methylhistidine	1	0.31192	0.216707	0.150049	DeCODE	P34897	Chen et al.	1-methylhistidine	HMDB0000001	ENSG00000182199	SHMT2	FALSE
9638	MR-PCA	12691_44_SHMT2_GLYM	12691_44_SHMT2_GLYM	GCST90199845	sphinganine-1-phosphate	1	0.0283919	0.218037	0.896396	DeCODE	P34897	Chen et al.	sphinganine-1-phosphate	HMDB0001383	ENSG00000182199	SHMT2	FALSE
9639	MR-PCA	12691_44_SHMT2_GLYM	12691_44_SHMT2_GLYM	GCST90199896	sulfate*	1	0.400109	0.216659	0.0647873	DeCODE	P34897	Chen et al.	sulfate*	HMDB01448	ENSG00000182199	SHMT2	FALSE
9640	MR-PCA	12691_44_SHMT2_GLYM	12691_44_SHMT2_GLYM	GCST90199972	sphingomyelin (d18:1/24:1, d18:2/24:0)*	1	0.00644526	0.216178	0.976215	DeCODE	P34897	Chen et al.	sphingomyelin (d18:1/24:1, d18:2/24:0)*	HMDB0012107	ENSG00000182199	SHMT2	FALSE
9641	MR-PCA	12691_44_SHMT2_GLYM	12691_44_SHMT2_GLYM	GCST90200001	sphingomyelin (d18:1/20:0, d16:1/22:0)*	1	-0.166103	0.216306	0.442542	DeCODE	P34897	Chen et al.	sphingomyelin (d18:1/20:0, d16:1/22:0)*	HMDB0012102	ENSG00000182199	SHMT2	FALSE
9642	MR-PCA	12691_44_SHMT2_GLYM	12691_44_SHMT2_GLYM	GCST90200049	myristoyl dihydrosphingomyelin (d18:0/14:0)*	1	-0.128253	0.21634	0.553293	DeCODE	P34897	Chen et al.	myristoyl dihydrosphingomyelin (d18:0/14:0)*	HMDB0012085	ENSG00000182199	SHMT2	FALSE
9643	MR-PCA	12691_44_SHMT2_GLYM	12691_44_SHMT2_GLYM	GCST90200056	sphingomyelin (d18:0/18:0, d19:0/17:0)*	1	-0.230931	0.216087	0.285207	DeCODE	P34897	Chen et al.	sphingomyelin (d18:0/18:0, d19:0/17:0)*	HMDB0012087	ENSG00000182199	SHMT2	FALSE
9644	MR-PCA	12691_44_SHMT2_GLYM	12691_44_SHMT2_GLYM	GCST90200279	pantothenate	1	0.42296	0.217124	0.0514134	DeCODE	P34897	Chen et al.	pantothenate	HMDB0000210	ENSG00000182199	SHMT2	FALSE
9645	MR-PCA	12691_44_SHMT2_GLYM	12691_44_SHMT2_GLYM	GCST90200281	phosphoethanolamine	1	-0.0153136	0.216365	0.943575	DeCODE	P34897	Chen et al.	phosphoethanolamine	HMDB0000224	ENSG00000182199	SHMT2	FALSE
9646	MR-PCA	12691_44_SHMT2_GLYM	12691_44_SHMT2_GLYM	GCST90200283	3-ureidopropionate	1	0.326631	0.226311	0.14894	DeCODE	P34897	Chen et al.	3-ureidopropionate	HMDB0000026	ENSG00000182199	SHMT2	FALSE
9647	MR-PCA	12691_44_SHMT2_GLYM	12691_44_SHMT2_GLYM	GCST90200291	sarcosine	1	-0.0532387	0.216744	0.805969	DeCODE	P34897	Chen et al.	sarcosine	HMDB0000271	ENSG00000182199	SHMT2	FALSE
9648	MR-PCA	12691_44_SHMT2_GLYM	12691_44_SHMT2_GLYM	GCST90200292	trans-4-hydroxyproline	1	0.130978	0.216365	0.544943	DeCODE	P34897	Chen et al.	trans-4-hydroxyproline	HMDB0000725	ENSG00000182199	SHMT2	FALSE
9649	MR-PCA	12691_44_SHMT2_GLYM	12691_44_SHMT2_GLYM	GCST90200293	thyroxine	1	-0.00101388	0.216237	0.996259	DeCODE	P34897	Chen et al.	thyroxine	HMDB0000248	ENSG00000182199	SHMT2	FALSE
9650	MR-PCA	12691_44_SHMT2_GLYM	12691_44_SHMT2_GLYM	GCST90200296	methyl indole-3-acetate	1	0.308083	0.234379	0.18869	DeCODE	P34897	Chen et al.	methyl indole-3-acetate	HMDB0029738	ENSG00000182199	SHMT2	FALSE
9651	MR-PCA	12691_44_SHMT2_GLYM	12691_44_SHMT2_GLYM	GCST90200304	citrate	1	0.207279	0.216236	0.337773	DeCODE	P34897	Chen et al.	citrate	HMDB0000094	ENSG00000182199	SHMT2	FALSE
9652	MR-PCA	12691_44_SHMT2_GLYM	12691_44_SHMT2_GLYM	GCST90200306	butyrate/isobutyrate (4:0)	1	-0.362901	0.219695	0.0985672	DeCODE	P34897	Chen et al.	butyrate/isobutyrate (4:0)	HMDB0000039	ENSG00000182199	SHMT2	FALSE
9653	MR-PCA	12691_44_SHMT2_GLYM	12691_44_SHMT2_GLYM	GCST90200314	n-acetylneuraminate	1	-0.0198635	0.217055	0.927084	DeCODE	P34897	Chen et al.	n-acetylneuraminate	HMDB0000230	ENSG00000182199	SHMT2	FALSE
9654	MR-PCA	12691_44_SHMT2_GLYM	12691_44_SHMT2_GLYM	GCST90200318	acetoacetate	1	-0.223446	0.236911	0.345597	DeCODE	P34897	Chen et al.	acetoacetate	HMDB0000060	ENSG00000182199	SHMT2	FALSE
9655	MR-PCA	12691_44_SHMT2_GLYM	12691_44_SHMT2_GLYM	GCST90200319	cys-gly, oxidized	1	0.152246	0.216318	0.481552	DeCODE	P34897	Chen et al.	cys-gly, oxidized	HMDB0000078	ENSG00000182199	SHMT2	FALSE
9656	MR-PCA	12691_44_SHMT2_GLYM	12691_44_SHMT2_GLYM	GCST90200321	cholate	1	-0.0422617	0.221254	0.848518	DeCODE	P34897	Chen et al.	cholate	HMDB0000619	ENSG00000182199	SHMT2	FALSE
9657	MR-PCA	12691_44_SHMT2_GLYM	12691_44_SHMT2_GLYM	GCST90200323	creatine	1	-0.0921478	0.215928	0.66956	DeCODE	P34897	Chen et al.	creatine	HMDB0000064	ENSG00000182199	SHMT2	FALSE
9658	MR-PCA	12691_44_SHMT2_GLYM	12691_44_SHMT2_GLYM	GCST90200325	glycerol	1	0.0696119	0.215939	0.747174	DeCODE	P34897	Chen et al.	glycerol	HMDB0000131	ENSG00000182199	SHMT2	FALSE
9659	MR-PCA	12691_44_SHMT2_GLYM	12691_44_SHMT2_GLYM	GCST90200327	choline	1	-0.0594144	0.216234	0.783494	DeCODE	P34897	Chen et al.	choline	HMDB0000097	ENSG00000182199	SHMT2	FALSE
9660	MR-PCA	12691_44_SHMT2_GLYM	12691_44_SHMT2_GLYM	GCST90200335	stearoyl sphingomyelin (d18:1/18:0)	1	-0.380148	0.21629	0.0788176	DeCODE	P34897	Chen et al.	stearoyl sphingomyelin (d18:1/18:0)	HMDB0001348	ENSG00000182199	SHMT2	FALSE
9661	MR-PCA	12691_44_SHMT2_GLYM	12691_44_SHMT2_GLYM	GCST90200336	n-palmitoyl-sphingosine (d18:1/16:0)	1	0.0352232	0.216189	0.870575	DeCODE	P34897	Chen et al.	n-palmitoyl-sphingosine (d18:1/16:0)	HMDB0004949	ENSG00000182199	SHMT2	FALSE
9662	MR-PCA	12691_44_SHMT2_GLYM	12691_44_SHMT2_GLYM	GCST90200337	taurochenodeoxycholate	1	0.257855	0.219086	0.239212	DeCODE	P34897	Chen et al.	taurochenodeoxycholate	HMDB0000951	ENSG00000182199	SHMT2	FALSE
9663	MR-PCA	12691_44_SHMT2_GLYM	12691_44_SHMT2_GLYM	GCST90200341	n-stearoyl-sphingosine (d18:1/18:0)*	1	-0.113604	0.216347	0.599513	DeCODE	P34897	Chen et al.	n-stearoyl-sphingosine (d18:1/18:0)*	HMDB0004950	ENSG00000182199	SHMT2	FALSE
9664	MR-PCA	12691_44_SHMT2_GLYM	12691_44_SHMT2_GLYM	GCST90200345	s-adenosylhomocysteine (sah)	1	0.166045	0.250787	0.507909	DeCODE	P34897	Chen et al.	s-adenosylhomocysteine (sah)	HMDB00939	ENSG00000182199	SHMT2	FALSE
9665	MR-PCA	12691_44_SHMT2_GLYM	12691_44_SHMT2_GLYM	GCST90200348	quinolinate	1	-0.00832738	0.217011	0.96939	DeCODE	P34897	Chen et al.	quinolinate	HMDB0000232	ENSG00000182199	SHMT2	FALSE
9666	MR-PCA	12691_44_SHMT2_GLYM	12691_44_SHMT2_GLYM	GCST90200349	eicosapentaenoate (epa; 20:5n3)	1	-0.00897133	0.216308	0.966917	DeCODE	P34897	Chen et al.	eicosapentaenoate (epa; 20:5n3)	HMDB0001999	ENSG00000182199	SHMT2	FALSE
9667	MR-PCA	12691_44_SHMT2_GLYM	12691_44_SHMT2_GLYM	GCST90200351	n-acetylputrescine	1	0.261742	0.216486	0.226644	DeCODE	P34897	Chen et al.	n-acetylputrescine	HMDB0002064	ENSG00000182199	SHMT2	FALSE
9668	MR-PCA	12691_44_SHMT2_GLYM	12691_44_SHMT2_GLYM	GCST90200354	linoleate (18:2n6)	1	0.106009	0.216265	0.624005	DeCODE	P34897	Chen et al.	linoleate (18:2n6)	HMDB0006270,HMDB0000673	ENSG00000182199	SHMT2	FALSE
9669	MR-PCA	12691_44_SHMT2_GLYM	12691_44_SHMT2_GLYM	GCST90200355	adenosine 5'-diphosphate (adp)	1	-0.151054	0.289573	0.60192	DeCODE	P34897	Chen et al.	adenosine 5'-diphosphate (adp)	HMDB0001341	ENSG00000182199	SHMT2	FALSE
9670	MR-PCA	12691_44_SHMT2_GLYM	12691_44_SHMT2_GLYM	GCST90200356	adenosine 5'-monophosphate (amp)	1	-0.0781367	0.216823	0.71857	DeCODE	P34897	Chen et al.	adenosine 5'-monophosphate (amp)	HMDB0000045	ENSG00000182199	SHMT2	FALSE
9671	MR-PCA	12691_44_SHMT2_GLYM	12691_44_SHMT2_GLYM	GCST90200358	arachidonate (20:4n6)	1	0.124328	0.216108	0.565087	DeCODE	P34897	Chen et al.	arachidonate (20:4n6)	HMDB0001043	ENSG00000182199	SHMT2	FALSE
9672	MR-PCA	12691_44_SHMT2_GLYM	12691_44_SHMT2_GLYM	GCST90200359	5-methylthioadenosine (mta)	1	0.268951	0.216914	0.215014	DeCODE	P34897	Chen et al.	5-methylthioadenosine (mta)	HMDB0001173	ENSG00000182199	SHMT2	FALSE
9673	MR-PCA	12691_44_SHMT2_GLYM	12691_44_SHMT2_GLYM	GCST90200361	beta-alanine	1	0.468615	0.218181	0.0317278	DeCODE	P34897	Chen et al.	beta-alanine	HMDB0000056	ENSG00000182199	SHMT2	FALSE
9674	MR-PCA	12691_44_SHMT2_GLYM	12691_44_SHMT2_GLYM	GCST90200362	succinate	1	-0.0225959	0.220542	0.918394	DeCODE	P34897	Chen et al.	succinate	HMDB0000254	ENSG00000182199	SHMT2	FALSE
9675	MR-PCA	12691_44_SHMT2_GLYM	12691_44_SHMT2_GLYM	GCST90200363	choline phosphate	1	0.145668	0.216469	0.500995	DeCODE	P34897	Chen et al.	choline phosphate	HMDB0001565	ENSG00000182199	SHMT2	FALSE
9676	MR-PCA	12691_44_SHMT2_GLYM	12691_44_SHMT2_GLYM	GCST90200364	cysteinylglycine	1	0.347217	0.216862	0.109356	DeCODE	P34897	Chen et al.	cysteinylglycine	HMDB0000078	ENSG00000182199	SHMT2	FALSE
9677	MR-PCA	12691_44_SHMT2_GLYM	12691_44_SHMT2_GLYM	GCST90200365	phenylpyruvate	1	0.0482943	0.216516	0.823495	DeCODE	P34897	Chen et al.	phenylpyruvate	HMDB0000205	ENSG00000182199	SHMT2	FALSE
9678	MR-PCA	12691_44_SHMT2_GLYM	12691_44_SHMT2_GLYM	GCST90200368	cholesterol	1	-0.0205372	0.216292	0.924353	DeCODE	P34897	Chen et al.	cholesterol	HMDB0000067	ENSG00000182199	SHMT2	FALSE
9679	MR-PCA	12691_44_SHMT2_GLYM	12691_44_SHMT2_GLYM	GCST90200369	2-hydroxyphenylacetate	1	-0.119013	0.22599	0.598452	DeCODE	P34897	Chen et al.	2-hydroxyphenylacetate	HMDB0000669	ENSG00000182199	SHMT2	FALSE
9680	MR-PCA	12691_44_SHMT2_GLYM	12691_44_SHMT2_GLYM	GCST90200370	aspartate	1	-0.312291	0.21635	0.148893	DeCODE	P34897	Chen et al.	aspartate	HMDB0000191	ENSG00000182199	SHMT2	FALSE
9681	MR-PCA	12691_44_SHMT2_GLYM	12691_44_SHMT2_GLYM	GCST90200372	arginine	1	0.234459	0.216571	0.278987	DeCODE	P34897	Chen et al.	arginine	HMDB0000517	ENSG00000182199	SHMT2	FALSE
9682	MR-PCA	12691_44_SHMT2_GLYM	12691_44_SHMT2_GLYM	GCST90200374	sphinganine	1	-0.100754	0.228038	0.658613	DeCODE	P34897	Chen et al.	sphinganine	HMDB0000269	ENSG00000182199	SHMT2	FALSE
9683	MR-PCA	12691_44_SHMT2_GLYM	12691_44_SHMT2_GLYM	GCST90200376	flavin adenine dinucleotide (fad)	1	0.498763	0.248443	0.0446904	DeCODE	P34897	Chen et al.	flavin adenine dinucleotide (fad)	HMDB0001248	ENSG00000182199	SHMT2	FALSE
9684	MR-PCA	12691_44_SHMT2_GLYM	12691_44_SHMT2_GLYM	GCST90200377	histidine	1	0.310412	0.216748	0.152106	DeCODE	P34897	Chen et al.	histidine	HMDB0000177	ENSG00000182199	SHMT2	FALSE
9685	MR-PCA	12691_44_SHMT2_GLYM	12691_44_SHMT2_GLYM	GCST90200378	cortisol	1	-0.01473	0.217141	0.945916	DeCODE	P34897	Chen et al.	cortisol	HMDB0000063	ENSG00000182199	SHMT2	FALSE
9686	MR-PCA	12691_44_SHMT2_GLYM	12691_44_SHMT2_GLYM	GCST90200379	hypotaurine	1	-0.156065	0.216894	0.471805	DeCODE	P34897	Chen et al.	hypotaurine	HMDB0000965	ENSG00000182199	SHMT2	FALSE
9687	MR-PCA	12691_44_SHMT2_GLYM	12691_44_SHMT2_GLYM	GCST90200382	cystine	1	0.210235	0.217363	0.333439	DeCODE	P34897	Chen et al.	cystine	HMDB0000192	ENSG00000182199	SHMT2	FALSE
9688	MR-PCA	12691_44_SHMT2_GLYM	12691_44_SHMT2_GLYM	GCST90200383	cystathionine	1	-0.142747	0.219559	0.515594	DeCODE	P34897	Chen et al.	cystathionine	HMDB0000099	ENSG00000182199	SHMT2	FALSE
9689	MR-PCA	12691_44_SHMT2_GLYM	12691_44_SHMT2_GLYM	GCST90200384	guanidinoacetate	1	-0.152701	0.216556	0.480728	DeCODE	P34897	Chen et al.	guanidinoacetate	HMDB0000128	ENSG00000182199	SHMT2	FALSE
9690	MR-PCA	12691_44_SHMT2_GLYM	12691_44_SHMT2_GLYM	GCST90200385	sphingosine	1	-0.024351	0.22	0.911865	DeCODE	P34897	Chen et al.	sphingosine	HMDB0000252	ENSG00000182199	SHMT2	FALSE
9691	MR-PCA	12691_44_SHMT2_GLYM	12691_44_SHMT2_GLYM	GCST90200390	stearate (18:0)	1	0.11002	0.216106	0.610681	DeCODE	P34897	Chen et al.	stearate (18:0)	HMDB0000827	ENSG00000182199	SHMT2	FALSE
9692	MR-PCA	12691_44_SHMT2_GLYM	12691_44_SHMT2_GLYM	GCST90200391	methionine	1	-0.132004	0.216747	0.542508	DeCODE	P34897	Chen et al.	methionine	HMDB0000696	ENSG00000182199	SHMT2	FALSE
9693	MR-PCA	12691_44_SHMT2_GLYM	12691_44_SHMT2_GLYM	GCST90200392	orotate	1	0.0102343	0.218014	0.962558	DeCODE	P34897	Chen et al.	orotate	HMDB0000226	ENSG00000182199	SHMT2	FALSE
9694	MR-PCA	12691_44_SHMT2_GLYM	12691_44_SHMT2_GLYM	GCST90200393	phosphate	1	0.365622	0.216433	0.0911606	DeCODE	P34897	Chen et al.	phosphate	HMDB0001429	ENSG00000182199	SHMT2	FALSE
9695	MR-PCA	12691_44_SHMT2_GLYM	12691_44_SHMT2_GLYM	GCST90200394	inosine	1	-0.231189	0.279635	0.408378	DeCODE	P34897	Chen et al.	inosine	HMDB0000195	ENSG00000182199	SHMT2	FALSE
9696	MR-PCA	12691_44_SHMT2_GLYM	12691_44_SHMT2_GLYM	GCST90200395	inosine 5'-monophosphate (imp)	1	-0.267671	0.288551	0.353594	DeCODE	P34897	Chen et al.	inosine 5'-monophosphate (imp)	HMDB0000175	ENSG00000182199	SHMT2	FALSE
9697	MR-PCA	12691_44_SHMT2_GLYM	12691_44_SHMT2_GLYM	GCST90200396	phenylalanine	1	0.0871743	0.216677	0.687445	DeCODE	P34897	Chen et al.	phenylalanine	HMDB0000159	ENSG00000182199	SHMT2	FALSE
9698	MR-PCA	12691_44_SHMT2_GLYM	12691_44_SHMT2_GLYM	GCST90200397	palmitate (16:0)	1	0.119024	0.216147	0.581865	DeCODE	P34897	Chen et al.	palmitate (16:0)	HMDB0000220	ENSG00000182199	SHMT2	FALSE
9699	MR-PCA	12691_44_SHMT2_GLYM	12691_44_SHMT2_GLYM	GCST90200400	nicotinamide	1	-0.0476534	0.218259	0.827169	DeCODE	P34897	Chen et al.	nicotinamide	HMDB0001406	ENSG00000182199	SHMT2	FALSE
9700	MR-PCA	12691_44_SHMT2_GLYM	12691_44_SHMT2_GLYM	GCST90200401	myo-inositol	1	-0.221554	0.21715	0.307596	DeCODE	P34897	Chen et al.	myo-inositol	HMDB0000211	ENSG00000182199	SHMT2	FALSE
9701	MR-PCA	12691_44_SHMT2_GLYM	12691_44_SHMT2_GLYM	GCST90200403	citrulline	1	0.296157	0.217621	0.17355	DeCODE	P34897	Chen et al.	citrulline	HMDB0000904	ENSG00000182199	SHMT2	FALSE
9702	MR-PCA	12691_44_SHMT2_GLYM	12691_44_SHMT2_GLYM	GCST90200404	ornithine	1	0.0287046	0.216329	0.894439	DeCODE	P34897	Chen et al.	ornithine	HMDB0000214	ENSG00000182199	SHMT2	FALSE
9703	MR-PCA	12691_44_SHMT2_GLYM	12691_44_SHMT2_GLYM	GCST90200405	retinol (vitamin a)	1	0.0613121	0.216441	0.776967	DeCODE	P34897	Chen et al.	retinol (vitamin a)	HMDB0000305	ENSG00000182199	SHMT2	FALSE
9704	MR-PCA	12691_44_SHMT2_GLYM	12691_44_SHMT2_GLYM	GCST90200406	1-methylnicotinamide	1	0.0255016	0.217132	0.906506	DeCODE	P34897	Chen et al.	1-methylnicotinamide	HMDB0000699	ENSG00000182199	SHMT2	FALSE
9705	MR-PCA	12691_44_SHMT2_GLYM	12691_44_SHMT2_GLYM	GCST90200407	uridine	1	0.378549	0.216345	0.0801624	DeCODE	P34897	Chen et al.	uridine	HMDB0000296	ENSG00000182199	SHMT2	FALSE
9706	MR-PCA	12691_44_SHMT2_GLYM	12691_44_SHMT2_GLYM	GCST90200410	phytanate	1	-0.0304679	0.21675	0.888212	DeCODE	P34897	Chen et al.	phytanate	HMDB0000801	ENSG00000182199	SHMT2	FALSE
9707	MR-PCA	12691_44_SHMT2_GLYM	12691_44_SHMT2_GLYM	GCST90200412	glutamate	1	-0.315714	0.215909	0.143671	DeCODE	P34897	Chen et al.	glutamate	HMDB0000148	ENSG00000182199	SHMT2	FALSE
9708	MR-PCA	12691_44_SHMT2_GLYM	12691_44_SHMT2_GLYM	GCST90200413	2'-deoxyuridine	1	0.225849	0.220931	0.306659	DeCODE	P34897	Chen et al.	2'-deoxyuridine	HMDB0000012	ENSG00000182199	SHMT2	FALSE
9709	MR-PCA	12691_44_SHMT2_GLYM	12691_44_SHMT2_GLYM	GCST90200415	serine	1	0.293438	0.216119	0.174539	DeCODE	P34897	Chen et al.	serine	HMDB0000187	ENSG00000182199	SHMT2	TRUE
9710	MR-PCA	12691_44_SHMT2_GLYM	12691_44_SHMT2_GLYM	GCST90200417	urea	1	0.0131946	0.216552	0.951415	DeCODE	P34897	Chen et al.	urea	HMDB0000294	ENSG00000182199	SHMT2	FALSE
9711	MR-PCA	12691_44_SHMT2_GLYM	12691_44_SHMT2_GLYM	GCST90200418	pyridoxal	1	0.502113	0.219449	0.0221341	DeCODE	P34897	Chen et al.	pyridoxal	HMDB0001545	ENSG00000182199	SHMT2	FALSE
9712	MR-PCA	12691_44_SHMT2_GLYM	12691_44_SHMT2_GLYM	GCST90200419	glutamine	1	0.175848	0.216338	0.41631	DeCODE	P34897	Chen et al.	glutamine	HMDB0000641	ENSG00000182199	SHMT2	FALSE
9713	MR-PCA	12691_44_SHMT2_GLYM	12691_44_SHMT2_GLYM	GCST90200422	serotonin	1	-0.443486	0.226971	0.0507098	DeCODE	P34897	Chen et al.	serotonin	HMDB0000259	ENSG00000182199	SHMT2	FALSE
9714	MR-PCA	12691_44_SHMT2_GLYM	12691_44_SHMT2_GLYM	GCST90200423	spermidine	1	0.126401	0.22929	0.581447	DeCODE	P34897	Chen et al.	spermidine	HMDB0001257	ENSG00000182199	SHMT2	FALSE
9715	MR-PCA	12691_44_SHMT2_GLYM	12691_44_SHMT2_GLYM	GCST90200427	tyrosine	1	0.152406	0.216367	0.481193	DeCODE	P34897	Chen et al.	tyrosine	HMDB0000158	ENSG00000182199	SHMT2	FALSE
9716	MR-PCA	12691_44_SHMT2_GLYM	12691_44_SHMT2_GLYM	GCST90200429	cytidine	1	0.251454	0.22459	0.262878	DeCODE	P34897	Chen et al.	cytidine	HMDB0000089	ENSG00000182199	SHMT2	FALSE
9717	MR-PCA	12691_44_SHMT2_GLYM	12691_44_SHMT2_GLYM	GCST90200430	pyruvate	1	-0.183471	0.216277	0.396262	DeCODE	P34897	Chen et al.	pyruvate	HMDB0000243	ENSG00000182199	SHMT2	FALSE
9718	MR-PCA	12691_44_SHMT2_GLYM	12691_44_SHMT2_GLYM	GCST90200431	alanine	1	0.154337	0.216198	0.475308	DeCODE	P34897	Chen et al.	alanine	HMDB0000161	ENSG00000182199	SHMT2	FALSE
9719	MR-PCA	12691_44_SHMT2_GLYM	12691_44_SHMT2_GLYM	GCST90200432	threonine	1	0.104758	0.21646	0.628413	DeCODE	P34897	Chen et al.	threonine	HMDB0000167	ENSG00000182199	SHMT2	FALSE
9720	MR-PCA	12691_44_SHMT2_GLYM	12691_44_SHMT2_GLYM	GCST90200437	fructose	1	-0.0928309	0.217901	0.670091	DeCODE	P34897	Chen et al.	fructose	HMDB0000660	ENSG00000182199	SHMT2	FALSE
9721	MR-PCA	12691_44_SHMT2_GLYM	12691_44_SHMT2_GLYM	GCST90200438	alpha-ketobutyrate	1	-0.124295	0.217164	0.56708	DeCODE	P34897	Chen et al.	alpha-ketobutyrate	HMDB0000005	ENSG00000182199	SHMT2	FALSE
9722	MR-PCA	12691_44_SHMT2_GLYM	12691_44_SHMT2_GLYM	GCST90200439	cysteine	1	0.268155	0.21684	0.216217	DeCODE	P34897	Chen et al.	cysteine	HMDB0000574	ENSG00000182199	SHMT2	FALSE
9723	MR-PCA	12691_44_SHMT2_GLYM	12691_44_SHMT2_GLYM	GCST90200440	glucose	1	-0.065418	0.218084	0.764202	DeCODE	P34897	Chen et al.	glucose	HMDB0000122	ENSG00000182199	SHMT2	FALSE
9724	MR-PCA	12691_44_SHMT2_GLYM	12691_44_SHMT2_GLYM	GCST90200441	tryptophan	1	-0.0343311	0.216594	0.87406	DeCODE	P34897	Chen et al.	tryptophan	HMDB0000929	ENSG00000182199	SHMT2	FALSE
9725	MR-PCA	12691_44_SHMT2_GLYM	12691_44_SHMT2_GLYM	GCST90200442	valine	1	0.12527	0.216425	0.562712	DeCODE	P34897	Chen et al.	valine	HMDB0000883	ENSG00000182199	SHMT2	FALSE
9726	MR-PCA	12691_44_SHMT2_GLYM	12691_44_SHMT2_GLYM	GCST90200444	dihydroorotate	1	0.350048	0.21712	0.106911	DeCODE	P34897	Chen et al.	dihydroorotate	HMDB03349	ENSG00000182199	SHMT2	FALSE
9727	MR-PCA	12691_44_SHMT2_GLYM	12691_44_SHMT2_GLYM	GCST90200447	maltose	1	0.319179	0.246639	0.195626	DeCODE	P34897	Chen et al.	maltose	HMDB0000163	ENSG00000182199	SHMT2	FALSE
9728	MR-PCA	12691_44_SHMT2_GLYM	12691_44_SHMT2_GLYM	GCST90200452	asparagine	1	0.216656	0.216466	0.316887	DeCODE	P34897	Chen et al.	asparagine	HMDB0000168	ENSG00000182199	SHMT2	FALSE
9729	MR-PCA	12691_44_SHMT2_GLYM	12691_44_SHMT2_GLYM	GCST90200455	alpha-ketoglutarate	1	0.00310676	0.216897	0.988572	DeCODE	P34897	Chen et al.	alpha-ketoglutarate	HMDB0000208	ENSG00000182199	SHMT2	FALSE
9730	MR-PCA	12691_44_SHMT2_GLYM	12691_44_SHMT2_GLYM	GCST90200680	5-acetylamino-6-formylamino-3-methyluracil	1	0.149305	0.225458	0.507825	DeCODE	P34897	Chen et al.	5-acetylamino-6-formylamino-3-methyluracil	HMDB0011105	ENSG00000182199	SHMT2	FALSE
9731	MR-PCA	12691_44_SHMT2_GLYM	12691_44_SHMT2_GLYM	GCST90200684	n-acetyl-aspartyl-glutamate (naag)	1	0.239714	0.223924	0.284388	DeCODE	P34897	Chen et al.	n-acetyl-aspartyl-glutamate (naag)	HMDB0001067	ENSG00000182199	SHMT2	FALSE
9732	MR-PCA	12691_44_SHMT2_GLYM	12691_44_SHMT2_GLYM	GCST90200687	bilirubin (e,z or z,e)*	1	0.0672736	0.216561	0.756071	DeCODE	P34897	Chen et al.	bilirubin (e,z or z,e)*	HMDB0000488	ENSG00000182199	SHMT2	FALSE
9733	MR-PCA	12691_44_SHMT2_GLYM	12691_44_SHMT2_GLYM	GCST90200691	n-delta-acetylornithine	1	0.0657865	0.21628	0.760997	DeCODE	P34897	Chen et al.	n-delta-acetylornithine	HMDB0003357	ENSG00000182199	SHMT2	FALSE
9734	MR-PCA	12691_44_SHMT2_GLYM	12691_44_SHMT2_GLYM	GCST90200704	bilirubin (z,z)	1	0.355856	0.216253	0.099856	DeCODE	P34897	Chen et al.	bilirubin (z,z)	HMDB0000054	ENSG00000182199	SHMT2	FALSE
9735	MR-PCA	12691_44_SHMT2_GLYM	12691_44_SHMT2_GLYM	GCST90200706	biliverdin	1	0.293718	0.216238	0.174366	DeCODE	P34897	Chen et al.	biliverdin	HMDB0001008	ENSG00000182199	SHMT2	FALSE
9736	MR-PCA	12691_44_SHMT2_GLYM	12691_44_SHMT2_GLYM	GCST90200707	glycine	1	0.16244	0.216239	0.452529	DeCODE	P34897	Chen et al.	glycine	HMDB0000123	ENSG00000182199	SHMT2	TRUE
9737	MR-PCA	12691_44_SHMT2_GLYM	12691_44_SHMT2_GLYM	bioa_015	phenylethylamine	1	0.0979655	0.211267	0.642859	DeCODE	P34897	Lotta et al.	phenylethylamine	HMDB0012275	ENSG00000182199	SHMT2	FALSE
9738	MR-PCA	12691_44_SHMT2_GLYM	12691_44_SHMT2_GLYM	bioa_031	sarcosine	1	0.149151	0.129992	0.251224	DeCODE	P34897	Lotta et al.	sarcosine	HMDB0000271	ENSG00000182199	SHMT2	FALSE
9739	MR-PCA	12691_44_SHMT2_GLYM	12691_44_SHMT2_GLYM	bioa_033	spermidine	1	-0.072206	0.151372	0.633356	DeCODE	P34897	Lotta et al.	spermidine	HMDB0001257	ENSG00000182199	SHMT2	FALSE
9740	MR-PCA	12691_44_SHMT2_GLYM	12691_44_SHMT2_GLYM	met-d-Acetate	acetate	1	0.0122231	0.0580352	0.833187	DeCODE	P34897	Borges et al.	acetate	HMDB0000042	ENSG00000182199	SHMT2	FALSE
9741	MR-PCA	12691_44_SHMT2_GLYM	12691_44_SHMT2_GLYM	met-d-Acetoacetate	acetoacetate	1	-0.0629764	0.0580278	0.277797	DeCODE	P34897	Borges et al.	acetoacetate	HMDB0000060	ENSG00000182199	SHMT2	FALSE
9742	MR-PCA	12691_44_SHMT2_GLYM	12691_44_SHMT2_GLYM	met-d-Ala	alanine	1	0.102772	0.0580278	0.076546	DeCODE	P34897	Borges et al.	alanine	HMDB0000161	ENSG00000182199	SHMT2	FALSE
9743	MR-PCA	12691_44_SHMT2_GLYM	12691_44_SHMT2_GLYM	met-d-Citrate	citrate	1	0.031189	0.0580307	0.590952	DeCODE	P34897	Borges et al.	citrate	HMDB0000094	ENSG00000182199	SHMT2	FALSE
9744	MR-PCA	12691_44_SHMT2_GLYM	12691_44_SHMT2_GLYM	met-d-Gln	glutamine	1	-0.0347742	0.05811	0.54956	DeCODE	P34897	Borges et al.	glutamine	HMDB0000641	ENSG00000182199	SHMT2	FALSE
9745	MR-PCA	12691_44_SHMT2_GLYM	12691_44_SHMT2_GLYM	met-d-Glucose	glucose	1	-0.153532	0.0580803	0.00820689	DeCODE	P34897	Borges et al.	glucose	HMDB0000122	ENSG00000182199	SHMT2	FALSE
9746	MR-PCA	12691_44_SHMT2_GLYM	12691_44_SHMT2_GLYM	met-d-Gly	glycine	1	-0.082648	0.0580529	0.154543	DeCODE	P34897	Borges et al.	glycine	HMDB0000123	ENSG00000182199	SHMT2	TRUE
9747	MR-PCA	12691_44_SHMT2_GLYM	12691_44_SHMT2_GLYM	met-d-His	histidine	1	-0.00331929	0.0580733	0.95442	DeCODE	P34897	Borges et al.	histidine	HMDB0000177	ENSG00000182199	SHMT2	FALSE
9748	MR-PCA	12691_44_SHMT2_GLYM	12691_44_SHMT2_GLYM	met-d-LA	linoleate (18:2n6)	1	-0.106483	0.0580469	0.0665894	DeCODE	P34897	Borges et al.	linoleate (18:2n6)	HMDB0006270,HMDB0000673	ENSG00000182199	SHMT2	FALSE
9749	MR-PCA	12691_44_SHMT2_GLYM	12691_44_SHMT2_GLYM	met-d-Phe	phenylalanine	1	0.000547896	0.0580402	0.992468	DeCODE	P34897	Borges et al.	phenylalanine	HMDB0000159	ENSG00000182199	SHMT2	FALSE
9750	MR-PCA	12691_44_SHMT2_GLYM	12691_44_SHMT2_GLYM	met-d-Pyruvate	pyruvate	1	0.0327435	0.0581105	0.573115	DeCODE	P34897	Borges et al.	pyruvate	HMDB0000243	ENSG00000182199	SHMT2	FALSE
9751	MR-PCA	12691_44_SHMT2_GLYM	12691_44_SHMT2_GLYM	met-d-Tyr	tyrosine	1	0.00262123	0.0580691	0.963996	DeCODE	P34897	Borges et al.	tyrosine	HMDB0000158	ENSG00000182199	SHMT2	FALSE
9752	MR-PCA	12691_44_SHMT2_GLYM	12691_44_SHMT2_GLYM	met-d-Val	valine	1	-0.00760976	0.0580346	0.895677	DeCODE	P34897	Borges et al.	valine	HMDB0000883	ENSG00000182199	SHMT2	FALSE
9753	MR-PCA	12692_56_DOT1L_DOT1L	12692_56_DOT1L_DOT1L	GCST90199627	n-alpha-acetylornithine	4	0.0288292	0.107453	0.788472	DeCODE	Q8TEK3	Chen et al.	n-alpha-acetylornithine	HMDB0003357	ENSG00000104885	DOT1L	FALSE
9754	MR-PCA	12692_56_DOT1L_DOT1L	12692_56_DOT1L_DOT1L	GCST90199628	3-methylhistidine	4	0.000619959	0.0886167	0.994418	DeCODE	Q8TEK3	Chen et al.	3-methylhistidine	HMDB0000479	ENSG00000104885	DOT1L	FALSE
9755	MR-PCA	12692_56_DOT1L_DOT1L	12692_56_DOT1L_DOT1L	GCST90199629	glycerophosphorylcholine (gpc)	4	0.249281	0.0890299	0.00511073	DeCODE	Q8TEK3	Chen et al.	glycerophosphorylcholine (gpc)	HMDB0000086	ENSG00000104885	DOT1L	FALSE
9756	MR-PCA	12692_56_DOT1L_DOT1L	12692_56_DOT1L_DOT1L	GCST90199637	n-acetylglutamate	4	-0.00279295	0.0913404	0.975607	DeCODE	Q8TEK3	Chen et al.	n-acetylglutamate	HMDB0001138	ENSG00000104885	DOT1L	FALSE
9757	MR-PCA	12692_56_DOT1L_DOT1L	12692_56_DOT1L_DOT1L	GCST90199651	docosahexaenoate (dha; 22:6n3)	4	0.085722	0.0886676	0.333655	DeCODE	Q8TEK3	Chen et al.	docosahexaenoate (dha; 22:6n3)	HMDB0002183	ENSG00000104885	DOT1L	FALSE
9758	MR-PCA	12692_56_DOT1L_DOT1L	12692_56_DOT1L_DOT1L	GCST90199652	1-stearoyl-2-oleoyl-gps (18:0/18:1)	4	0.172493	0.0898954	0.0550076	DeCODE	Q8TEK3	Chen et al.	1-stearoyl-2-oleoyl-gps (18:0/18:1)	HMDB0010163	ENSG00000104885	DOT1L	FALSE
9759	MR-PCA	12692_56_DOT1L_DOT1L	12692_56_DOT1L_DOT1L	GCST90199654	paraxanthine	4	-0.0957487	0.0911189	0.293346	DeCODE	Q8TEK3	Chen et al.	paraxanthine	HMDB0001860	ENSG00000104885	DOT1L	FALSE
9760	MR-PCA	12692_56_DOT1L_DOT1L	12692_56_DOT1L_DOT1L	GCST90199665	n-acetylaspartate (naa)	4	-0.0727727	0.0893786	0.415526	DeCODE	Q8TEK3	Chen et al.	n-acetylaspartate (naa)	HMDB0000812	ENSG00000104885	DOT1L	FALSE
9761	MR-PCA	12692_56_DOT1L_DOT1L	12692_56_DOT1L_DOT1L	GCST90199666	palmitoylcarnitine (c16)	4	0.102722	0.0887914	0.247315	DeCODE	Q8TEK3	Chen et al.	palmitoylcarnitine (c16)	HMDB0000222	ENSG00000104885	DOT1L	FALSE
9762	MR-PCA	12692_56_DOT1L_DOT1L	12692_56_DOT1L_DOT1L	GCST90199669	acetylcarnitine (c2)	4	-0.0843122	0.0887614	0.342176	DeCODE	Q8TEK3	Chen et al.	acetylcarnitine (c2)	HMDB0000201	ENSG00000104885	DOT1L	FALSE
9763	MR-PCA	12692_56_DOT1L_DOT1L	12692_56_DOT1L_DOT1L	GCST90199673	dehydroepiandrosterone sulfate (dhea-s)	4	0.040637	0.088943	0.647752	DeCODE	Q8TEK3	Chen et al.	dehydroepiandrosterone sulfate (dhea-s)	HMDB0001032	ENSG00000104885	DOT1L	FALSE
9764	MR-PCA	12692_56_DOT1L_DOT1L	12692_56_DOT1L_DOT1L	GCST90199691	1-methylhistidine	4	-0.199146	0.0889554	0.025174	DeCODE	Q8TEK3	Chen et al.	1-methylhistidine	HMDB0000001	ENSG00000104885	DOT1L	FALSE
9765	MR-PCA	12692_56_DOT1L_DOT1L	12692_56_DOT1L_DOT1L	GCST90199845	sphinganine-1-phosphate	4	0.0683452	0.0895019	0.445095	DeCODE	Q8TEK3	Chen et al.	sphinganine-1-phosphate	HMDB0001383	ENSG00000104885	DOT1L	FALSE
9766	MR-PCA	12692_56_DOT1L_DOT1L	12692_56_DOT1L_DOT1L	GCST90199896	sulfate*	4	-0.0517105	0.0889281	0.560913	DeCODE	Q8TEK3	Chen et al.	sulfate*	HMDB01448	ENSG00000104885	DOT1L	FALSE
9767	MR-PCA	12692_56_DOT1L_DOT1L	12692_56_DOT1L_DOT1L	GCST90199972	sphingomyelin (d18:1/24:1, d18:2/24:0)*	4	0.189706	0.0887314	0.0325182	DeCODE	Q8TEK3	Chen et al.	sphingomyelin (d18:1/24:1, d18:2/24:0)*	HMDB0012107	ENSG00000104885	DOT1L	FALSE
9768	MR-PCA	12692_56_DOT1L_DOT1L	12692_56_DOT1L_DOT1L	GCST90200001	sphingomyelin (d18:1/20:0, d16:1/22:0)*	4	0.136574	0.088786	0.12399	DeCODE	Q8TEK3	Chen et al.	sphingomyelin (d18:1/20:0, d16:1/22:0)*	HMDB0012102	ENSG00000104885	DOT1L	FALSE
9769	MR-PCA	12692_56_DOT1L_DOT1L	12692_56_DOT1L_DOT1L	GCST90200049	myristoyl dihydrosphingomyelin (d18:0/14:0)*	4	0.0917759	0.0887986	0.301357	DeCODE	Q8TEK3	Chen et al.	myristoyl dihydrosphingomyelin (d18:0/14:0)*	HMDB0012085	ENSG00000104885	DOT1L	FALSE
9770	MR-PCA	12692_56_DOT1L_DOT1L	12692_56_DOT1L_DOT1L	GCST90200056	sphingomyelin (d18:0/18:0, d19:0/17:0)*	4	-0.0298956	0.0886913	0.73606	DeCODE	Q8TEK3	Chen et al.	sphingomyelin (d18:0/18:0, d19:0/17:0)*	HMDB0012087	ENSG00000104885	DOT1L	FALSE
9771	MR-PCA	12692_56_DOT1L_DOT1L	12692_56_DOT1L_DOT1L	GCST90200279	pantothenate	4	-0.163887	0.0891256	0.0659408	DeCODE	Q8TEK3	Chen et al.	pantothenate	HMDB0000210	ENSG00000104885	DOT1L	FALSE
9772	MR-PCA	12692_56_DOT1L_DOT1L	12692_56_DOT1L_DOT1L	GCST90200281	phosphoethanolamine	4	0.0400905	0.0888097	0.651687	DeCODE	Q8TEK3	Chen et al.	phosphoethanolamine	HMDB0000224	ENSG00000104885	DOT1L	FALSE
9773	MR-PCA	12692_56_DOT1L_DOT1L	12692_56_DOT1L_DOT1L	GCST90200283	3-ureidopropionate	4	-0.0140735	0.0928961	0.879584	DeCODE	Q8TEK3	Chen et al.	3-ureidopropionate	HMDB0000026	ENSG00000104885	DOT1L	FALSE
9774	MR-PCA	12692_56_DOT1L_DOT1L	12692_56_DOT1L_DOT1L	GCST90200291	sarcosine	4	0.0151763	0.0889715	0.864558	DeCODE	Q8TEK3	Chen et al.	sarcosine	HMDB0000271	ENSG00000104885	DOT1L	FALSE
9775	MR-PCA	12692_56_DOT1L_DOT1L	12692_56_DOT1L_DOT1L	GCST90200292	trans-4-hydroxyproline	4	-0.0395941	0.0888134	0.655732	DeCODE	Q8TEK3	Chen et al.	trans-4-hydroxyproline	HMDB0000725	ENSG00000104885	DOT1L	FALSE
9776	MR-PCA	12692_56_DOT1L_DOT1L	12692_56_DOT1L_DOT1L	GCST90200293	thyroxine	4	0.016684	0.08876	0.850902	DeCODE	Q8TEK3	Chen et al.	thyroxine	HMDB0000248	ENSG00000104885	DOT1L	FALSE
9777	MR-PCA	12692_56_DOT1L_DOT1L	12692_56_DOT1L_DOT1L	GCST90200296	methyl indole-3-acetate	4	0.102195	0.0962088	0.288135	DeCODE	Q8TEK3	Chen et al.	methyl indole-3-acetate	HMDB0029738	ENSG00000104885	DOT1L	FALSE
9778	MR-PCA	12692_56_DOT1L_DOT1L	12692_56_DOT1L_DOT1L	GCST90200304	citrate	4	-0.000407878	0.088768	0.996334	DeCODE	Q8TEK3	Chen et al.	citrate	HMDB0000094	ENSG00000104885	DOT1L	FALSE
9779	MR-PCA	12692_56_DOT1L_DOT1L	12692_56_DOT1L_DOT1L	GCST90200306	butyrate/isobutyrate (4:0)	4	-0.0241518	0.0901826	0.788846	DeCODE	Q8TEK3	Chen et al.	butyrate/isobutyrate (4:0)	HMDB0000039	ENSG00000104885	DOT1L	FALSE
9780	MR-PCA	12692_56_DOT1L_DOT1L	12692_56_DOT1L_DOT1L	GCST90200314	n-acetylneuraminate	4	-0.00420407	0.0890993	0.962366	DeCODE	Q8TEK3	Chen et al.	n-acetylneuraminate	HMDB0000230	ENSG00000104885	DOT1L	FALSE
9781	MR-PCA	12692_56_DOT1L_DOT1L	12692_56_DOT1L_DOT1L	GCST90200318	acetoacetate	4	0.0285107	0.0972412	0.769372	DeCODE	Q8TEK3	Chen et al.	acetoacetate	HMDB0000060	ENSG00000104885	DOT1L	FALSE
9782	MR-PCA	12692_56_DOT1L_DOT1L	12692_56_DOT1L_DOT1L	GCST90200319	cys-gly, oxidized	4	-0.0458578	0.0887819	0.60549	DeCODE	Q8TEK3	Chen et al.	cys-gly, oxidized	HMDB0000078	ENSG00000104885	DOT1L	FALSE
9783	MR-PCA	12692_56_DOT1L_DOT1L	12692_56_DOT1L_DOT1L	GCST90200321	cholate	4	0.111661	0.0908124	0.218856	DeCODE	Q8TEK3	Chen et al.	cholate	HMDB0000619	ENSG00000104885	DOT1L	FALSE
9784	MR-PCA	12692_56_DOT1L_DOT1L	12692_56_DOT1L_DOT1L	GCST90200323	creatine	4	0.0225149	0.0886376	0.799487	DeCODE	Q8TEK3	Chen et al.	creatine	HMDB0000064	ENSG00000104885	DOT1L	FALSE
9785	MR-PCA	12692_56_DOT1L_DOT1L	12692_56_DOT1L_DOT1L	GCST90200325	glycerol	4	0.0871241	0.0886338	0.325624	DeCODE	Q8TEK3	Chen et al.	glycerol	HMDB0000131	ENSG00000104885	DOT1L	FALSE
9786	MR-PCA	12692_56_DOT1L_DOT1L	12692_56_DOT1L_DOT1L	GCST90200327	choline	4	-0.17796	0.0887609	0.0449693	DeCODE	Q8TEK3	Chen et al.	choline	HMDB0000097	ENSG00000104885	DOT1L	FALSE
9787	MR-PCA	12692_56_DOT1L_DOT1L	12692_56_DOT1L_DOT1L	GCST90200335	stearoyl sphingomyelin (d18:1/18:0)	4	0.047051	0.0887823	0.59614	DeCODE	Q8TEK3	Chen et al.	stearoyl sphingomyelin (d18:1/18:0)	HMDB0001348	ENSG00000104885	DOT1L	FALSE
9788	MR-PCA	12692_56_DOT1L_DOT1L	12692_56_DOT1L_DOT1L	GCST90200336	n-palmitoyl-sphingosine (d18:1/16:0)	4	0.154951	0.0887346	0.0807706	DeCODE	Q8TEK3	Chen et al.	n-palmitoyl-sphingosine (d18:1/16:0)	HMDB0004949	ENSG00000104885	DOT1L	FALSE
9789	MR-PCA	12692_56_DOT1L_DOT1L	12692_56_DOT1L_DOT1L	GCST90200337	taurochenodeoxycholate	4	0.01555	0.0899324	0.862724	DeCODE	Q8TEK3	Chen et al.	taurochenodeoxycholate	HMDB0000951	ENSG00000104885	DOT1L	FALSE
9790	MR-PCA	12692_56_DOT1L_DOT1L	12692_56_DOT1L_DOT1L	GCST90200341	n-stearoyl-sphingosine (d18:1/18:0)*	4	0.0859105	0.0888032	0.333331	DeCODE	Q8TEK3	Chen et al.	n-stearoyl-sphingosine (d18:1/18:0)*	HMDB0004950	ENSG00000104885	DOT1L	FALSE
9791	MR-PCA	12692_56_DOT1L_DOT1L	12692_56_DOT1L_DOT1L	GCST90200345	s-adenosylhomocysteine (sah)	4	-0.0944832	0.102658	0.357382	DeCODE	Q8TEK3	Chen et al.	s-adenosylhomocysteine (sah)	HMDB00939	ENSG00000104885	DOT1L	TRUE
9792	MR-PCA	12692_56_DOT1L_DOT1L	12692_56_DOT1L_DOT1L	GCST90200348	quinolinate	4	0.0321694	0.0890767	0.717992	DeCODE	Q8TEK3	Chen et al.	quinolinate	HMDB0000232	ENSG00000104885	DOT1L	FALSE
9793	MR-PCA	12692_56_DOT1L_DOT1L	12692_56_DOT1L_DOT1L	GCST90200349	eicosapentaenoate (epa; 20:5n3)	4	0.134012	0.0887857	0.131201	DeCODE	Q8TEK3	Chen et al.	eicosapentaenoate (epa; 20:5n3)	HMDB0001999	ENSG00000104885	DOT1L	FALSE
9794	MR-PCA	12692_56_DOT1L_DOT1L	12692_56_DOT1L_DOT1L	GCST90200351	n-acetylputrescine	4	-0.076227	0.0888645	0.391009	DeCODE	Q8TEK3	Chen et al.	n-acetylputrescine	HMDB0002064	ENSG00000104885	DOT1L	FALSE
9795	MR-PCA	12692_56_DOT1L_DOT1L	12692_56_DOT1L_DOT1L	GCST90200354	linoleate (18:2n6)	4	0.0913002	0.0887732	0.30373	DeCODE	Q8TEK3	Chen et al.	linoleate (18:2n6)	HMDB0006270,HMDB0000673	ENSG00000104885	DOT1L	FALSE
9796	MR-PCA	12692_56_DOT1L_DOT1L	12692_56_DOT1L_DOT1L	GCST90200355	adenosine 5'-diphosphate (adp)	4	0.235668	0.118863	0.0474012	DeCODE	Q8TEK3	Chen et al.	adenosine 5'-diphosphate (adp)	HMDB0001341	ENSG00000104885	DOT1L	FALSE
9797	MR-PCA	12692_56_DOT1L_DOT1L	12692_56_DOT1L_DOT1L	GCST90200356	adenosine 5'-monophosphate (amp)	4	0.201728	0.0889969	0.0234094	DeCODE	Q8TEK3	Chen et al.	adenosine 5'-monophosphate (amp)	HMDB0000045	ENSG00000104885	DOT1L	FALSE
9798	MR-PCA	12692_56_DOT1L_DOT1L	12692_56_DOT1L_DOT1L	GCST90200358	arachidonate (20:4n6)	4	0.118774	0.0887056	0.18058	DeCODE	Q8TEK3	Chen et al.	arachidonate (20:4n6)	HMDB0001043	ENSG00000104885	DOT1L	FALSE
9799	MR-PCA	12692_56_DOT1L_DOT1L	12692_56_DOT1L_DOT1L	GCST90200359	5-methylthioadenosine (mta)	4	-0.0770816	0.0890428	0.386672	DeCODE	Q8TEK3	Chen et al.	5-methylthioadenosine (mta)	HMDB0001173	ENSG00000104885	DOT1L	FALSE
9800	MR-PCA	12692_56_DOT1L_DOT1L	12692_56_DOT1L_DOT1L	GCST90200361	beta-alanine	4	0.102034	0.0895632	0.254604	DeCODE	Q8TEK3	Chen et al.	beta-alanine	HMDB0000056	ENSG00000104885	DOT1L	FALSE
9801	MR-PCA	12692_56_DOT1L_DOT1L	12692_56_DOT1L_DOT1L	GCST90200362	succinate	4	-0.0192821	0.090524	0.831323	DeCODE	Q8TEK3	Chen et al.	succinate	HMDB0000254	ENSG00000104885	DOT1L	FALSE
9802	MR-PCA	12692_56_DOT1L_DOT1L	12692_56_DOT1L_DOT1L	GCST90200363	choline phosphate	4	-0.0281508	0.0888508	0.751371	DeCODE	Q8TEK3	Chen et al.	choline phosphate	HMDB0001565	ENSG00000104885	DOT1L	FALSE
9803	MR-PCA	12692_56_DOT1L_DOT1L	12692_56_DOT1L_DOT1L	GCST90200364	cysteinylglycine	4	0.0258364	0.0890214	0.771643	DeCODE	Q8TEK3	Chen et al.	cysteinylglycine	HMDB0000078	ENSG00000104885	DOT1L	FALSE
9804	MR-PCA	12692_56_DOT1L_DOT1L	12692_56_DOT1L_DOT1L	GCST90200365	phenylpyruvate	4	-0.149508	0.0888732	0.0925174	DeCODE	Q8TEK3	Chen et al.	phenylpyruvate	HMDB0000205	ENSG00000104885	DOT1L	FALSE
9805	MR-PCA	12692_56_DOT1L_DOT1L	12692_56_DOT1L_DOT1L	GCST90200368	cholesterol	4	0.0748012	0.0887834	0.399501	DeCODE	Q8TEK3	Chen et al.	cholesterol	HMDB0000067	ENSG00000104885	DOT1L	FALSE
9806	MR-PCA	12692_56_DOT1L_DOT1L	12692_56_DOT1L_DOT1L	GCST90200369	2-hydroxyphenylacetate	4	-0.0261149	0.0927637	0.778311	DeCODE	Q8TEK3	Chen et al.	2-hydroxyphenylacetate	HMDB0000669	ENSG00000104885	DOT1L	FALSE
9807	MR-PCA	12692_56_DOT1L_DOT1L	12692_56_DOT1L_DOT1L	GCST90200370	aspartate	4	0.131199	0.0888116	0.139603	DeCODE	Q8TEK3	Chen et al.	aspartate	HMDB0000191	ENSG00000104885	DOT1L	FALSE
9808	MR-PCA	12692_56_DOT1L_DOT1L	12692_56_DOT1L_DOT1L	GCST90200372	arginine	4	0.0219831	0.0888978	0.804688	DeCODE	Q8TEK3	Chen et al.	arginine	HMDB0000517	ENSG00000104885	DOT1L	FALSE
9809	MR-PCA	12692_56_DOT1L_DOT1L	12692_56_DOT1L_DOT1L	GCST90200374	sphinganine	4	0.0606232	0.0936077	0.517224	DeCODE	Q8TEK3	Chen et al.	sphinganine	HMDB0000269	ENSG00000104885	DOT1L	FALSE
9810	MR-PCA	12692_56_DOT1L_DOT1L	12692_56_DOT1L_DOT1L	GCST90200376	flavin adenine dinucleotide (fad)	4	0.165149	0.101995	0.105407	DeCODE	Q8TEK3	Chen et al.	flavin adenine dinucleotide (fad)	HMDB0001248	ENSG00000104885	DOT1L	FALSE
9811	MR-PCA	12692_56_DOT1L_DOT1L	12692_56_DOT1L_DOT1L	GCST90200377	histidine	4	-0.0474304	0.0889723	0.59397	DeCODE	Q8TEK3	Chen et al.	histidine	HMDB0000177	ENSG00000104885	DOT1L	FALSE
9812	MR-PCA	12692_56_DOT1L_DOT1L	12692_56_DOT1L_DOT1L	GCST90200378	cortisol	4	-0.0272519	0.089134	0.759802	DeCODE	Q8TEK3	Chen et al.	cortisol	HMDB0000063	ENSG00000104885	DOT1L	FALSE
9813	MR-PCA	12692_56_DOT1L_DOT1L	12692_56_DOT1L_DOT1L	GCST90200379	hypotaurine	4	0.0259087	0.0890331	0.771051	DeCODE	Q8TEK3	Chen et al.	hypotaurine	HMDB0000965	ENSG00000104885	DOT1L	FALSE
9814	MR-PCA	12692_56_DOT1L_DOT1L	12692_56_DOT1L_DOT1L	GCST90200382	cystine	4	-0.0317964	0.089219	0.721552	DeCODE	Q8TEK3	Chen et al.	cystine	HMDB0000192	ENSG00000104885	DOT1L	FALSE
9815	MR-PCA	12692_56_DOT1L_DOT1L	12692_56_DOT1L_DOT1L	GCST90200383	cystathionine	4	0.0511967	0.0898738	0.568914	DeCODE	Q8TEK3	Chen et al.	cystathionine	HMDB0000099	ENSG00000104885	DOT1L	FALSE
9816	MR-PCA	12692_56_DOT1L_DOT1L	12692_56_DOT1L_DOT1L	GCST90200384	guanidinoacetate	4	0.00840368	0.0888915	0.924681	DeCODE	Q8TEK3	Chen et al.	guanidinoacetate	HMDB0000128	ENSG00000104885	DOT1L	FALSE
9817	MR-PCA	12692_56_DOT1L_DOT1L	12692_56_DOT1L_DOT1L	GCST90200385	sphingosine	4	0.113051	0.0900553	0.209352	DeCODE	Q8TEK3	Chen et al.	sphingosine	HMDB0000252	ENSG00000104885	DOT1L	FALSE
9818	MR-PCA	12692_56_DOT1L_DOT1L	12692_56_DOT1L_DOT1L	GCST90200390	stearate (18:0)	4	0.00825488	0.0887093	0.92586	DeCODE	Q8TEK3	Chen et al.	stearate (18:0)	HMDB0000827	ENSG00000104885	DOT1L	FALSE
9819	MR-PCA	12692_56_DOT1L_DOT1L	12692_56_DOT1L_DOT1L	GCST90200391	methionine	4	-0.0273146	0.0889634	0.758819	DeCODE	Q8TEK3	Chen et al.	methionine	HMDB0000696	ENSG00000104885	DOT1L	FALSE
9820	MR-PCA	12692_56_DOT1L_DOT1L	12692_56_DOT1L_DOT1L	GCST90200392	orotate	4	-0.0385997	0.0894872	0.666219	DeCODE	Q8TEK3	Chen et al.	orotate	HMDB0000226	ENSG00000104885	DOT1L	FALSE
9821	MR-PCA	12692_56_DOT1L_DOT1L	12692_56_DOT1L_DOT1L	GCST90200393	phosphate	4	-0.066014	0.0888377	0.45743	DeCODE	Q8TEK3	Chen et al.	phosphate	HMDB0001429	ENSG00000104885	DOT1L	FALSE
9822	MR-PCA	12692_56_DOT1L_DOT1L	12692_56_DOT1L_DOT1L	GCST90200394	inosine	4	-0.0859004	0.114789	0.454261	DeCODE	Q8TEK3	Chen et al.	inosine	HMDB0000195	ENSG00000104885	DOT1L	FALSE
9823	MR-PCA	12692_56_DOT1L_DOT1L	12692_56_DOT1L_DOT1L	GCST90200395	inosine 5'-monophosphate (imp)	4	0.126083	0.11845	0.287127	DeCODE	Q8TEK3	Chen et al.	inosine 5'-monophosphate (imp)	HMDB0000175	ENSG00000104885	DOT1L	FALSE
9824	MR-PCA	12692_56_DOT1L_DOT1L	12692_56_DOT1L_DOT1L	GCST90200396	phenylalanine	4	0.0239053	0.0889422	0.788104	DeCODE	Q8TEK3	Chen et al.	phenylalanine	HMDB0000159	ENSG00000104885	DOT1L	FALSE
9825	MR-PCA	12692_56_DOT1L_DOT1L	12692_56_DOT1L_DOT1L	GCST90200397	palmitate (16:0)	4	0.0378869	0.0887231	0.669362	DeCODE	Q8TEK3	Chen et al.	palmitate (16:0)	HMDB0000220	ENSG00000104885	DOT1L	FALSE
9826	MR-PCA	12692_56_DOT1L_DOT1L	12692_56_DOT1L_DOT1L	GCST90200400	nicotinamide	4	0.20786	0.0895842	0.0203257	DeCODE	Q8TEK3	Chen et al.	nicotinamide	HMDB0001406	ENSG00000104885	DOT1L	FALSE
9827	MR-PCA	12692_56_DOT1L_DOT1L	12692_56_DOT1L_DOT1L	GCST90200401	myo-inositol	4	-0.0250653	0.089129	0.778538	DeCODE	Q8TEK3	Chen et al.	myo-inositol	HMDB0000211	ENSG00000104885	DOT1L	FALSE
9828	MR-PCA	12692_56_DOT1L_DOT1L	12692_56_DOT1L_DOT1L	GCST90200403	citrulline	4	0.247281	0.0893321	0.00563833	DeCODE	Q8TEK3	Chen et al.	citrulline	HMDB0000904	ENSG00000104885	DOT1L	FALSE
9829	MR-PCA	12692_56_DOT1L_DOT1L	12692_56_DOT1L_DOT1L	GCST90200404	ornithine	4	0.161354	0.0887938	0.0691908	DeCODE	Q8TEK3	Chen et al.	ornithine	HMDB0000214	ENSG00000104885	DOT1L	FALSE
9830	MR-PCA	12692_56_DOT1L_DOT1L	12692_56_DOT1L_DOT1L	GCST90200405	retinol (vitamin a)	4	-0.102778	0.088841	0.247325	DeCODE	Q8TEK3	Chen et al.	retinol (vitamin a)	HMDB0000305	ENSG00000104885	DOT1L	FALSE
9831	MR-PCA	12692_56_DOT1L_DOT1L	12692_56_DOT1L_DOT1L	GCST90200406	1-methylnicotinamide	4	-0.145581	0.0891301	0.102394	DeCODE	Q8TEK3	Chen et al.	1-methylnicotinamide	HMDB0000699	ENSG00000104885	DOT1L	FALSE
9832	MR-PCA	12692_56_DOT1L_DOT1L	12692_56_DOT1L_DOT1L	GCST90200407	uridine	4	-0.0127836	0.0888091	0.885544	DeCODE	Q8TEK3	Chen et al.	uridine	HMDB0000296	ENSG00000104885	DOT1L	FALSE
9833	MR-PCA	12692_56_DOT1L_DOT1L	12692_56_DOT1L_DOT1L	GCST90200410	phytanate	4	0.0915904	0.0889703	0.303268	DeCODE	Q8TEK3	Chen et al.	phytanate	HMDB0000801	ENSG00000104885	DOT1L	FALSE
9834	MR-PCA	12692_56_DOT1L_DOT1L	12692_56_DOT1L_DOT1L	GCST90200412	glutamate	4	0.00768784	0.0886271	0.930875	DeCODE	Q8TEK3	Chen et al.	glutamate	HMDB0000148	ENSG00000104885	DOT1L	FALSE
9835	MR-PCA	12692_56_DOT1L_DOT1L	12692_56_DOT1L_DOT1L	GCST90200413	2'-deoxyuridine	4	0.125164	0.0906853	0.167523	DeCODE	Q8TEK3	Chen et al.	2'-deoxyuridine	HMDB0000012	ENSG00000104885	DOT1L	FALSE
9836	MR-PCA	12692_56_DOT1L_DOT1L	12692_56_DOT1L_DOT1L	GCST90200415	serine	4	0.0404683	0.088706	0.648241	DeCODE	Q8TEK3	Chen et al.	serine	HMDB0000187	ENSG00000104885	DOT1L	FALSE
9837	MR-PCA	12692_56_DOT1L_DOT1L	12692_56_DOT1L_DOT1L	GCST90200417	urea	4	-0.0959378	0.0888766	0.280387	DeCODE	Q8TEK3	Chen et al.	urea	HMDB0000294	ENSG00000104885	DOT1L	FALSE
9838	MR-PCA	12692_56_DOT1L_DOT1L	12692_56_DOT1L_DOT1L	GCST90200418	pyridoxal	4	0.0595105	0.0900809	0.508847	DeCODE	Q8TEK3	Chen et al.	pyridoxal	HMDB0001545	ENSG00000104885	DOT1L	FALSE
9839	MR-PCA	12692_56_DOT1L_DOT1L	12692_56_DOT1L_DOT1L	GCST90200419	glutamine	4	0.171426	0.0888086	0.0535711	DeCODE	Q8TEK3	Chen et al.	glutamine	HMDB0000641	ENSG00000104885	DOT1L	FALSE
9840	MR-PCA	12692_56_DOT1L_DOT1L	12692_56_DOT1L_DOT1L	GCST90200422	serotonin	4	0.114642	0.0931746	0.218546	DeCODE	Q8TEK3	Chen et al.	serotonin	HMDB0000259	ENSG00000104885	DOT1L	FALSE
9841	MR-PCA	12692_56_DOT1L_DOT1L	12692_56_DOT1L_DOT1L	GCST90200423	spermidine	4	0.0424517	0.0941198	0.651961	DeCODE	Q8TEK3	Chen et al.	spermidine	HMDB0001257	ENSG00000104885	DOT1L	FALSE
9842	MR-PCA	12692_56_DOT1L_DOT1L	12692_56_DOT1L_DOT1L	GCST90200427	tyrosine	4	0.0960786	0.0888096	0.27932	DeCODE	Q8TEK3	Chen et al.	tyrosine	HMDB0000158	ENSG00000104885	DOT1L	FALSE
9843	MR-PCA	12692_56_DOT1L_DOT1L	12692_56_DOT1L_DOT1L	GCST90200429	cytidine	4	-0.0700982	0.0921898	0.447035	DeCODE	Q8TEK3	Chen et al.	cytidine	HMDB0000089	ENSG00000104885	DOT1L	FALSE
9844	MR-PCA	12692_56_DOT1L_DOT1L	12692_56_DOT1L_DOT1L	GCST90200430	pyruvate	4	-0.119035	0.0887785	0.179983	DeCODE	Q8TEK3	Chen et al.	pyruvate	HMDB0000243	ENSG00000104885	DOT1L	FALSE
9845	MR-PCA	12692_56_DOT1L_DOT1L	12692_56_DOT1L_DOT1L	GCST90200431	alanine	4	-0.0544977	0.088742	0.53914	DeCODE	Q8TEK3	Chen et al.	alanine	HMDB0000161	ENSG00000104885	DOT1L	FALSE
9846	MR-PCA	12692_56_DOT1L_DOT1L	12692_56_DOT1L_DOT1L	GCST90200432	threonine	4	0.0372819	0.0888492	0.674771	DeCODE	Q8TEK3	Chen et al.	threonine	HMDB0000167	ENSG00000104885	DOT1L	FALSE
9847	MR-PCA	12692_56_DOT1L_DOT1L	12692_56_DOT1L_DOT1L	GCST90200437	fructose	4	0.0817952	0.0894394	0.360437	DeCODE	Q8TEK3	Chen et al.	fructose	HMDB0000660	ENSG00000104885	DOT1L	FALSE
9848	MR-PCA	12692_56_DOT1L_DOT1L	12692_56_DOT1L_DOT1L	GCST90200438	alpha-ketobutyrate	4	0.0876465	0.0891413	0.325494	DeCODE	Q8TEK3	Chen et al.	alpha-ketobutyrate	HMDB0000005	ENSG00000104885	DOT1L	FALSE
9849	MR-PCA	12692_56_DOT1L_DOT1L	12692_56_DOT1L_DOT1L	GCST90200439	cysteine	4	0.0317134	0.0890119	0.721629	DeCODE	Q8TEK3	Chen et al.	cysteine	HMDB0000574	ENSG00000104885	DOT1L	FALSE
9850	MR-PCA	12692_56_DOT1L_DOT1L	12692_56_DOT1L_DOT1L	GCST90200440	glucose	4	-0.0858586	0.0895131	0.337471	DeCODE	Q8TEK3	Chen et al.	glucose	HMDB0000122	ENSG00000104885	DOT1L	FALSE
9851	MR-PCA	12692_56_DOT1L_DOT1L	12692_56_DOT1L_DOT1L	GCST90200441	tryptophan	4	0.0940413	0.0889028	0.290147	DeCODE	Q8TEK3	Chen et al.	tryptophan	HMDB0000929	ENSG00000104885	DOT1L	FALSE
9852	MR-PCA	12692_56_DOT1L_DOT1L	12692_56_DOT1L_DOT1L	GCST90200442	valine	4	-0.0371912	0.0888405	0.675487	DeCODE	Q8TEK3	Chen et al.	valine	HMDB0000883	ENSG00000104885	DOT1L	FALSE
9853	MR-PCA	12692_56_DOT1L_DOT1L	12692_56_DOT1L_DOT1L	GCST90200444	dihydroorotate	4	0.0266951	0.0891207	0.764529	DeCODE	Q8TEK3	Chen et al.	dihydroorotate	HMDB03349	ENSG00000104885	DOT1L	FALSE
9854	MR-PCA	12692_56_DOT1L_DOT1L	12692_56_DOT1L_DOT1L	GCST90200447	maltose	4	-0.0103711	0.101237	0.918404	DeCODE	Q8TEK3	Chen et al.	maltose	HMDB0000163	ENSG00000104885	DOT1L	FALSE
9855	MR-PCA	12692_56_DOT1L_DOT1L	12692_56_DOT1L_DOT1L	GCST90200452	asparagine	4	-0.0925261	0.0888493	0.297698	DeCODE	Q8TEK3	Chen et al.	asparagine	HMDB0000168	ENSG00000104885	DOT1L	FALSE
9856	MR-PCA	12692_56_DOT1L_DOT1L	12692_56_DOT1L_DOT1L	GCST90200455	alpha-ketoglutarate	4	-0.0726052	0.0890304	0.41478	DeCODE	Q8TEK3	Chen et al.	alpha-ketoglutarate	HMDB0000208	ENSG00000104885	DOT1L	FALSE
9857	MR-PCA	12692_56_DOT1L_DOT1L	12692_56_DOT1L_DOT1L	GCST90200680	5-acetylamino-6-formylamino-3-methyluracil	4	-0.104176	0.0925507	0.260329	DeCODE	Q8TEK3	Chen et al.	5-acetylamino-6-formylamino-3-methyluracil	HMDB0011105	ENSG00000104885	DOT1L	FALSE
9858	MR-PCA	12692_56_DOT1L_DOT1L	12692_56_DOT1L_DOT1L	GCST90200684	n-acetyl-aspartyl-glutamate (naag)	4	0.0605235	0.0919091	0.510207	DeCODE	Q8TEK3	Chen et al.	n-acetyl-aspartyl-glutamate (naag)	HMDB0001067	ENSG00000104885	DOT1L	FALSE
9859	MR-PCA	12692_56_DOT1L_DOT1L	12692_56_DOT1L_DOT1L	GCST90200687	bilirubin (e,z or z,e)*	4	0.0587421	0.0888863	0.508697	DeCODE	Q8TEK3	Chen et al.	bilirubin (e,z or z,e)*	HMDB0000488	ENSG00000104885	DOT1L	FALSE
9860	MR-PCA	12692_56_DOT1L_DOT1L	12692_56_DOT1L_DOT1L	GCST90200691	n-delta-acetylornithine	4	-0.0196662	0.0887744	0.824679	DeCODE	Q8TEK3	Chen et al.	n-delta-acetylornithine	HMDB0003357	ENSG00000104885	DOT1L	FALSE
9861	MR-PCA	12692_56_DOT1L_DOT1L	12692_56_DOT1L_DOT1L	GCST90200704	bilirubin (z,z)	4	0.0399908	0.0887603	0.652315	DeCODE	Q8TEK3	Chen et al.	bilirubin (z,z)	HMDB0000054	ENSG00000104885	DOT1L	FALSE
9862	MR-PCA	12692_56_DOT1L_DOT1L	12692_56_DOT1L_DOT1L	GCST90200706	biliverdin	4	0.168009	0.0887508	0.058353	DeCODE	Q8TEK3	Chen et al.	biliverdin	HMDB0001008	ENSG00000104885	DOT1L	FALSE
9863	MR-PCA	12692_56_DOT1L_DOT1L	12692_56_DOT1L_DOT1L	GCST90200707	glycine	4	-0.0124233	0.0887596	0.888687	DeCODE	Q8TEK3	Chen et al.	glycine	HMDB0000123	ENSG00000104885	DOT1L	FALSE
9864	MR-PCA	12692_56_DOT1L_DOT1L	12692_56_DOT1L_DOT1L	M00053	glutamine	2	0.117492	0.248971	0.63699	DeCODE	Q8TEK3	Shin et al.	glutamine	HMDB0000641	ENSG00000104885	DOT1L	FALSE
9865	MR-PCA	12692_56_DOT1L_DOT1L	12692_56_DOT1L_DOT1L	M00054	tryptophan	2	-0.170063	0.249277	0.495097	DeCODE	Q8TEK3	Shin et al.	tryptophan	HMDB0000929	ENSG00000104885	DOT1L	FALSE
9866	MR-PCA	12692_56_DOT1L_DOT1L	12692_56_DOT1L_DOT1L	M00059	histidine	2	0.00633937	0.249282	0.979712	DeCODE	Q8TEK3	Shin et al.	histidine	HMDB0000177	ENSG00000104885	DOT1L	FALSE
9867	MR-PCA	12692_56_DOT1L_DOT1L	12692_56_DOT1L_DOT1L	M00063	cholesterol	2	0.102597	0.249117	0.680454	DeCODE	Q8TEK3	Shin et al.	cholesterol	HMDB0000067	ENSG00000104885	DOT1L	FALSE
9868	MR-PCA	12692_56_DOT1L_DOT1L	12692_56_DOT1L_DOT1L	M00064	phenylalanine	2	-0.0623777	0.249299	0.802423	DeCODE	Q8TEK3	Shin et al.	phenylalanine	HMDB0000159	ENSG00000104885	DOT1L	FALSE
9869	MR-PCA	12692_56_DOT1L_DOT1L	12692_56_DOT1L_DOT1L	M00555	adenosine	2	-0.101515	0.249422	0.684006	DeCODE	Q8TEK3	Shin et al.	adenosine	HMDB0000050	ENSG00000104885	DOT1L	FALSE
9870	MR-PCA	12692_56_DOT1L_DOT1L	12692_56_DOT1L_DOT1L	M00577	fructose	2	-0.115839	0.24965	0.642645	DeCODE	Q8TEK3	Shin et al.	fructose	HMDB0000660	ENSG00000104885	DOT1L	FALSE
9871	MR-PCA	12692_56_DOT1L_DOT1L	12692_56_DOT1L_DOT1L	M00599	pyruvate	2	-0.287904	0.251276	0.251891	DeCODE	Q8TEK3	Shin et al.	pyruvate	HMDB0000243	ENSG00000104885	DOT1L	FALSE
9872	MR-PCA	12692_56_DOT1L_DOT1L	12692_56_DOT1L_DOT1L	M00606	uridine	2	0.0594861	0.249302	0.811408	DeCODE	Q8TEK3	Shin et al.	uridine	HMDB0000296	ENSG00000104885	DOT1L	FALSE
9873	MR-PCA	12692_56_DOT1L_DOT1L	12692_56_DOT1L_DOT1L	M01105	linoleate (18:2n6)	2	0.530499	0.249636	0.0335794	DeCODE	Q8TEK3	Shin et al.	linoleate (18:2n6)	HMDB0006270,HMDB0000673	ENSG00000104885	DOT1L	FALSE
9874	MR-PCA	12692_56_DOT1L_DOT1L	12692_56_DOT1L_DOT1L	M01110	arachidonate (20:4n6)	2	0.134054	0.24908	0.59044	DeCODE	Q8TEK3	Shin et al.	arachidonate (20:4n6)	HMDB0001043	ENSG00000104885	DOT1L	FALSE
9875	MR-PCA	12692_56_DOT1L_DOT1L	12692_56_DOT1L_DOT1L	M01123	inosine	2	-0.102454	0.416139	0.805526	DeCODE	Q8TEK3	Shin et al.	inosine	HMDB0000195	ENSG00000104885	DOT1L	FALSE
9876	MR-PCA	12692_56_DOT1L_DOT1L	12692_56_DOT1L_DOT1L	M01284	threonine	2	0.376623	0.283485	0.183997	DeCODE	Q8TEK3	Shin et al.	threonine	HMDB0000167	ENSG00000104885	DOT1L	FALSE
9877	MR-PCA	12692_56_DOT1L_DOT1L	12692_56_DOT1L_DOT1L	M01299	tyrosine	2	-0.259615	0.249221	0.297549	DeCODE	Q8TEK3	Shin et al.	tyrosine	HMDB0000158	ENSG00000104885	DOT1L	FALSE
9878	MR-PCA	12692_56_DOT1L_DOT1L	12692_56_DOT1L_DOT1L	M01302	methionine	2	-0.403405	0.249392	0.105759	DeCODE	Q8TEK3	Shin et al.	methionine	HMDB0000696	ENSG00000104885	DOT1L	FALSE
9879	MR-PCA	12692_56_DOT1L_DOT1L	12692_56_DOT1L_DOT1L	M01336	palmitate (16:0)	2	0.20218	0.249324	0.417415	DeCODE	Q8TEK3	Shin et al.	palmitate (16:0)	HMDB0000220	ENSG00000104885	DOT1L	FALSE
9880	MR-PCA	12692_56_DOT1L_DOT1L	12692_56_DOT1L_DOT1L	M01358	stearate (18:0)	2	0.0985398	0.249273	0.692615	DeCODE	Q8TEK3	Shin et al.	stearate (18:0)	HMDB0000827	ENSG00000104885	DOT1L	FALSE
9881	MR-PCA	12692_56_DOT1L_DOT1L	12692_56_DOT1L_DOT1L	M01493	ornithine	2	0.0107111	0.250098	0.965839	DeCODE	Q8TEK3	Shin et al.	ornithine	HMDB0000214	ENSG00000104885	DOT1L	FALSE
9882	MR-PCA	12692_56_DOT1L_DOT1L	12692_56_DOT1L_DOT1L	M01508	pantothenate	2	0.196665	0.252661	0.436348	DeCODE	Q8TEK3	Shin et al.	pantothenate	HMDB0000210	ENSG00000104885	DOT1L	FALSE
9883	MR-PCA	12692_56_DOT1L_DOT1L	12692_56_DOT1L_DOT1L	M01564	citrate	2	-0.195863	0.249121	0.431741	DeCODE	Q8TEK3	Shin et al.	citrate	HMDB0000094	ENSG00000104885	DOT1L	FALSE
9884	MR-PCA	12692_56_DOT1L_DOT1L	12692_56_DOT1L_DOT1L	M01638	arginine	2	-0.28352	0.253628	0.263628	DeCODE	Q8TEK3	Shin et al.	arginine	HMDB0000517	ENSG00000104885	DOT1L	FALSE
9885	MR-PCA	12692_56_DOT1L_DOT1L	12692_56_DOT1L_DOT1L	M01640	ascorbate (vitamin c)	2	-0.449494	0.470487	0.339385	DeCODE	Q8TEK3	Shin et al.	ascorbate (vitamin c)	HMDB0000044	ENSG00000104885	DOT1L	FALSE
9886	MR-PCA	12692_56_DOT1L_DOT1L	12692_56_DOT1L_DOT1L	M01649	valine	2	0.0647415	0.249225	0.79504	DeCODE	Q8TEK3	Shin et al.	valine	HMDB0000883	ENSG00000104885	DOT1L	FALSE
9887	MR-PCA	12692_56_DOT1L_DOT1L	12692_56_DOT1L_DOT1L	M01670	urea	2	-0.253989	0.249407	0.3085	DeCODE	Q8TEK3	Shin et al.	urea	HMDB0000294	ENSG00000104885	DOT1L	FALSE
9888	MR-PCA	12692_56_DOT1L_DOT1L	12692_56_DOT1L_DOT1L	M01712	cortisol	2	-0.182324	0.249428	0.464797	DeCODE	Q8TEK3	Shin et al.	cortisol	HMDB0000063	ENSG00000104885	DOT1L	FALSE
9889	MR-PCA	12692_56_DOT1L_DOT1L	12692_56_DOT1L_DOT1L	M01827	riboflavin (vitamin b2)	2	0.508112	0.541429	0.348006	DeCODE	Q8TEK3	Shin et al.	riboflavin (vitamin b2)	HMDB0000244	ENSG00000104885	DOT1L	FALSE
9890	MR-PCA	12692_56_DOT1L_DOT1L	12692_56_DOT1L_DOT1L	M02132	citrulline	2	-0.194905	0.249784	0.435218	DeCODE	Q8TEK3	Shin et al.	citrulline	HMDB0000904	ENSG00000104885	DOT1L	FALSE
9891	MR-PCA	12692_56_DOT1L_DOT1L	12692_56_DOT1L_DOT1L	M02137	biliverdin	2	-0.0435304	0.270373	0.872092	DeCODE	Q8TEK3	Shin et al.	biliverdin	HMDB0001008	ENSG00000104885	DOT1L	FALSE
9892	MR-PCA	12692_56_DOT1L_DOT1L	12692_56_DOT1L_DOT1L	M02342	serotonin (5ht)	2	0.154714	0.280928	0.581823	DeCODE	Q8TEK3	Shin et al.	serotonin (5ht)	HMDB0000259	ENSG00000104885	DOT1L	FALSE
9893	MR-PCA	12692_56_DOT1L_DOT1L	12692_56_DOT1L_DOT1L	M03147	xanthine	2	-0.0900513	0.264843	0.733843	DeCODE	Q8TEK3	Shin et al.	xanthine	HMDB0000292	ENSG00000104885	DOT1L	FALSE
9894	MR-PCA	12692_56_DOT1L_DOT1L	12692_56_DOT1L_DOT1L	M11438	phosphate	2	0.108959	0.249524	0.662354	DeCODE	Q8TEK3	Shin et al.	phosphate	HMDB0001429	ENSG00000104885	DOT1L	FALSE
9895	MR-PCA	12692_56_DOT1L_DOT1L	12692_56_DOT1L_DOT1L	M15122	glycerol	2	0.272725	0.249332	0.274033	DeCODE	Q8TEK3	Shin et al.	glycerol	HMDB0000131	ENSG00000104885	DOT1L	FALSE
9896	MR-PCA	12692_56_DOT1L_DOT1L	12692_56_DOT1L_DOT1L	M15488	acetylphosphate	2	-0.101515	0.249422	0.684006	DeCODE	Q8TEK3	Shin et al.	acetylphosphate	HMDB0001494	ENSG00000104885	DOT1L	FALSE
9897	MR-PCA	12692_56_DOT1L_DOT1L	12692_56_DOT1L_DOT1L	M15506	choline	2	-0.175923	0.250047	0.481708	DeCODE	Q8TEK3	Shin et al.	choline	HMDB0000097	ENSG00000104885	DOT1L	FALSE
9898	MR-PCA	12692_56_DOT1L_DOT1L	12692_56_DOT1L_DOT1L	M15630	n-acetylornithine	2	0.0551568	0.252908	0.827359	DeCODE	Q8TEK3	Shin et al.	n-acetylornithine	HMDB0003357	ENSG00000104885	DOT1L	FALSE
9899	MR-PCA	12692_56_DOT1L_DOT1L	12692_56_DOT1L_DOT1L	M15677	3-methylhistidine	2	0.232378	0.288227	0.420109	DeCODE	Q8TEK3	Shin et al.	3-methylhistidine	HMDB0000479	ENSG00000104885	DOT1L	FALSE
9900	MR-PCA	12692_56_DOT1L_DOT1L	12692_56_DOT1L_DOT1L	M15990	glycerophosphorylcholine (gpc)	2	-0.209013	0.259602	0.420746	DeCODE	Q8TEK3	Shin et al.	glycerophosphorylcholine (gpc)	HMDB0000086	ENSG00000104885	DOT1L	FALSE
9901	MR-PCA	12692_56_DOT1L_DOT1L	12692_56_DOT1L_DOT1L	M15996	aspartate	2	0.0431322	0.250547	0.863318	DeCODE	Q8TEK3	Shin et al.	aspartate	HMDB0000191	ENSG00000104885	DOT1L	FALSE
9902	MR-PCA	12692_56_DOT1L_DOT1L	12692_56_DOT1L_DOT1L	M18254	paraxanthine	2	-0.303309	0.254226	0.232843	DeCODE	Q8TEK3	Shin et al.	paraxanthine	HMDB0001860	ENSG00000104885	DOT1L	FALSE
9903	MR-PCA	12692_56_DOT1L_DOT1L	12692_56_DOT1L_DOT1L	M18467	eicosapentaenoate (epa; 20:5n3)	2	0.437787	0.249063	0.0787923	DeCODE	Q8TEK3	Shin et al.	eicosapentaenoate (epa; 20:5n3)	HMDB0001999	ENSG00000104885	DOT1L	FALSE
9904	MR-PCA	12692_56_DOT1L_DOT1L	12692_56_DOT1L_DOT1L	M18474	estrone 3-sulfate	2	0.510123	0.705864	0.469868	DeCODE	Q8TEK3	Shin et al.	estrone 3-sulfate	HMDB0001425	ENSG00000104885	DOT1L	FALSE
9905	MR-PCA	12692_56_DOT1L_DOT1L	12692_56_DOT1L_DOT1L	M18494	taurochenodeoxycholate	2	0.071906	0.291589	0.805217	DeCODE	Q8TEK3	Shin et al.	taurochenodeoxycholate	HMDB0000951	ENSG00000104885	DOT1L	FALSE
9906	MR-PCA	12692_56_DOT1L_DOT1L	12692_56_DOT1L_DOT1L	M19323	docosahexaenoate (dha; 22:6n3)	2	0.28798	0.249026	0.247507	DeCODE	Q8TEK3	Shin et al.	docosahexaenoate (dha; 22:6n3)	HMDB0002183	ENSG00000104885	DOT1L	FALSE
9907	MR-PCA	12692_56_DOT1L_DOT1L	12692_56_DOT1L_DOT1L	M19934	myo-inositol	2	-0.707873	0.249257	0.00451227	DeCODE	Q8TEK3	Shin et al.	myo-inositol	HMDB0000211	ENSG00000104885	DOT1L	FALSE
9908	MR-PCA	12692_56_DOT1L_DOT1L	12692_56_DOT1L_DOT1L	M20489	glucose	2	-0.481792	0.249775	0.0537426	DeCODE	Q8TEK3	Shin et al.	glucose	HMDB0000122	ENSG00000104885	DOT1L	FALSE
9909	MR-PCA	12692_56_DOT1L_DOT1L	12692_56_DOT1L_DOT1L	M21044	2-hydroxybutyrate (ahb)	2	0.103124	0.249089	0.678872	DeCODE	Q8TEK3	Shin et al.	2-hydroxybutyrate (ahb)	HMDB0000008	ENSG00000104885	DOT1L	FALSE
9910	MR-PCA	12692_56_DOT1L_DOT1L	12692_56_DOT1L_DOT1L	M22189	palmitoylcarnitine (c16)	2	-0.0635124	0.250897	0.800159	DeCODE	Q8TEK3	Shin et al.	palmitoylcarnitine (c16)	HMDB0000222	ENSG00000104885	DOT1L	FALSE
9911	MR-PCA	12692_56_DOT1L_DOT1L	12692_56_DOT1L_DOT1L	M22842	cholate	2	0.0456061	0.285705	0.873175	DeCODE	Q8TEK3	Shin et al.	cholate	HMDB0000619	ENSG00000104885	DOT1L	FALSE
9912	MR-PCA	12692_56_DOT1L_DOT1L	12692_56_DOT1L_DOT1L	M27716	bilirubin (z,z)	2	-0.159876	0.267359	0.549852	DeCODE	Q8TEK3	Shin et al.	bilirubin (z,z)	HMDB0000054	ENSG00000104885	DOT1L	FALSE
9913	MR-PCA	12692_56_DOT1L_DOT1L	12692_56_DOT1L_DOT1L	M27718	creatine	2	0.24036	0.248976	0.334347	DeCODE	Q8TEK3	Shin et al.	creatine	HMDB0000064	ENSG00000104885	DOT1L	FALSE
9914	MR-PCA	12692_56_DOT1L_DOT1L	12692_56_DOT1L_DOT1L	M31453	cysteine	2	0.233543	0.250965	0.352071	DeCODE	Q8TEK3	Shin et al.	cysteine	HMDB0000574	ENSG00000104885	DOT1L	FALSE
9915	MR-PCA	12692_56_DOT1L_DOT1L	12692_56_DOT1L_DOT1L	M31454	cystine	2	0.167552	0.4801	0.727094	DeCODE	Q8TEK3	Shin et al.	cystine	HMDB0000192	ENSG00000104885	DOT1L	FALSE
9916	MR-PCA	12692_56_DOT1L_DOT1L	12692_56_DOT1L_DOT1L	M32198	acetylcarnitine (c2)	2	0.0987203	0.249257	0.692062	DeCODE	Q8TEK3	Shin et al.	acetylcarnitine (c2)	HMDB0000201	ENSG00000104885	DOT1L	FALSE
9917	MR-PCA	12692_56_DOT1L_DOT1L	12692_56_DOT1L_DOT1L	M32315	serine	2	-0.118631	0.249382	0.634288	DeCODE	Q8TEK3	Shin et al.	serine	HMDB0000187	ENSG00000104885	DOT1L	FALSE
9918	MR-PCA	12692_56_DOT1L_DOT1L	12692_56_DOT1L_DOT1L	M32319	trans-4-hydroxyproline	2	-0.206152	0.249257	0.408199	DeCODE	Q8TEK3	Shin et al.	trans-4-hydroxyproline	HMDB0000725	ENSG00000104885	DOT1L	FALSE
9919	MR-PCA	12692_56_DOT1L_DOT1L	12692_56_DOT1L_DOT1L	M32322	glutamate	2	-0.228602	0.249238	0.359036	DeCODE	Q8TEK3	Shin et al.	glutamate	HMDB0000148	ENSG00000104885	DOT1L	FALSE
9920	MR-PCA	12692_56_DOT1L_DOT1L	12692_56_DOT1L_DOT1L	M32338	glycine	2	0.0359709	0.249265	0.885257	DeCODE	Q8TEK3	Shin et al.	glycine	HMDB0000123	ENSG00000104885	DOT1L	FALSE
9921	MR-PCA	12692_56_DOT1L_DOT1L	12692_56_DOT1L_DOT1L	M32339	alanine	2	-0.104875	0.249451	0.674176	DeCODE	Q8TEK3	Shin et al.	alanine	HMDB0000161	ENSG00000104885	DOT1L	FALSE
9922	MR-PCA	12692_56_DOT1L_DOT1L	12692_56_DOT1L_DOT1L	M32425	dehydroepiandrosterone sulfate (dhea-s)	2	0.362511	0.249427	0.14612	DeCODE	Q8TEK3	Shin et al.	dehydroepiandrosterone sulfate (dhea-s)	HMDB0001032	ENSG00000104885	DOT1L	FALSE
9923	MR-PCA	12692_56_DOT1L_DOT1L	12692_56_DOT1L_DOT1L	M32458	oleamide	2	-0.24539	0.257812	0.341191	DeCODE	Q8TEK3	Shin et al.	oleamide	HMDB0002117	ENSG00000104885	DOT1L	FALSE
9924	MR-PCA	12692_56_DOT1L_DOT1L	12692_56_DOT1L_DOT1L	M32593	heme	2	0.767705	0.276927	0.00556739	DeCODE	Q8TEK3	Shin et al.	heme	HMDB0003178	ENSG00000104885	DOT1L	FALSE
9925	MR-PCA	12692_56_DOT1L_DOT1L	12692_56_DOT1L_DOT1L	M33453	alpha-ketoglutarate	2	-0.353836	0.282716	0.21073	DeCODE	Q8TEK3	Shin et al.	alpha-ketoglutarate	HMDB0000208	ENSG00000104885	DOT1L	FALSE
9926	MR-PCA	12692_56_DOT1L_DOT1L	12692_56_DOT1L_DOT1L	M34106	bilirubin (e,z or z,e)*	2	-0.49702	0.303518	0.10152	DeCODE	Q8TEK3	Shin et al.	bilirubin (e,z or z,e)*	HMDB0000488	ENSG00000104885	DOT1L	FALSE
9927	MR-PCA	12692_56_DOT1L_DOT1L	12692_56_DOT1L_DOT1L	M34283	asparagine	2	-0.376777	0.249913	0.131648	DeCODE	Q8TEK3	Shin et al.	asparagine	HMDB0000168	ENSG00000104885	DOT1L	FALSE
9928	MR-PCA	12692_56_DOT1L_DOT1L	12692_56_DOT1L_DOT1L	bioa_001	alanine	2	0.0320393	0.0729516	0.660527	DeCODE	Q8TEK3	Lotta et al.	alanine	HMDB0000161	ENSG00000104885	DOT1L	FALSE
9929	MR-PCA	12692_56_DOT1L_DOT1L	12692_56_DOT1L_DOT1L	bioa_002	arginine	2	0.149306	0.12197	0.220907	DeCODE	Q8TEK3	Lotta et al.	arginine	HMDB0000517	ENSG00000104885	DOT1L	FALSE
9930	MR-PCA	12692_56_DOT1L_DOT1L	12692_56_DOT1L_DOT1L	bioa_003	asparagine	2	-0.185213	0.12158	0.127661	DeCODE	Q8TEK3	Lotta et al.	asparagine	HMDB0000168	ENSG00000104885	DOT1L	FALSE
9931	MR-PCA	12692_56_DOT1L_DOT1L	12692_56_DOT1L_DOT1L	bioa_004	aspartate	2	-0.0421647	0.121869	0.729354	DeCODE	Q8TEK3	Lotta et al.	aspartate	HMDB0000191	ENSG00000104885	DOT1L	FALSE
9932	MR-PCA	12692_56_DOT1L_DOT1L	12692_56_DOT1L_DOT1L	bioa_005	citrulline	2	-0.0996252	0.121543	0.412404	DeCODE	Q8TEK3	Lotta et al.	citrulline	HMDB0000904	ENSG00000104885	DOT1L	FALSE
9933	MR-PCA	12692_56_DOT1L_DOT1L	12692_56_DOT1L_DOT1L	bioa_006	glutamine	2	-0.0632036	0.073206	0.387936	DeCODE	Q8TEK3	Lotta et al.	glutamine	HMDB0000641	ENSG00000104885	DOT1L	FALSE
9934	MR-PCA	12692_56_DOT1L_DOT1L	12692_56_DOT1L_DOT1L	bioa_007	glutamate	2	0.0270174	0.121465	0.82398	DeCODE	Q8TEK3	Lotta et al.	glutamate	HMDB0000148	ENSG00000104885	DOT1L	FALSE
9935	MR-PCA	12692_56_DOT1L_DOT1L	12692_56_DOT1L_DOT1L	bioa_008	glycine	2	0.0383093	0.0758368	0.61345	DeCODE	Q8TEK3	Lotta et al.	glycine	HMDB0000123	ENSG00000104885	DOT1L	FALSE
9936	MR-PCA	12692_56_DOT1L_DOT1L	12692_56_DOT1L_DOT1L	bioa_009	histidine	2	0.120226	0.0752245	0.109991	DeCODE	Q8TEK3	Lotta et al.	histidine	HMDB0000177	ENSG00000104885	DOT1L	FALSE
9937	MR-PCA	12692_56_DOT1L_DOT1L	12692_56_DOT1L_DOT1L	bioa_013	methionine	2	-0.0155696	0.121492	0.898028	DeCODE	Q8TEK3	Lotta et al.	methionine	HMDB0000696	ENSG00000104885	DOT1L	FALSE
9938	MR-PCA	12692_56_DOT1L_DOT1L	12692_56_DOT1L_DOT1L	bioa_014	ornithine	2	-0.113229	0.121581	0.351696	DeCODE	Q8TEK3	Lotta et al.	ornithine	HMDB0000214	ENSG00000104885	DOT1L	FALSE
9939	MR-PCA	12692_56_DOT1L_DOT1L	12692_56_DOT1L_DOT1L	bioa_015	phenylethylamine	4	-0.128665	0.0892468	0.149395	DeCODE	Q8TEK3	Lotta et al.	phenylethylamine	HMDB0012275	ENSG00000104885	DOT1L	FALSE
9940	MR-PCA	12692_56_DOT1L_DOT1L	12692_56_DOT1L_DOT1L	bioa_016	phenylalanine	2	0.0471339	0.0738687	0.523424	DeCODE	Q8TEK3	Lotta et al.	phenylalanine	HMDB0000159	ENSG00000104885	DOT1L	FALSE
9941	MR-PCA	12692_56_DOT1L_DOT1L	12692_56_DOT1L_DOT1L	bioa_018	serine	2	0.0258996	0.121514	0.831217	DeCODE	Q8TEK3	Lotta et al.	serine	HMDB0000187	ENSG00000104885	DOT1L	FALSE
9942	MR-PCA	12692_56_DOT1L_DOT1L	12692_56_DOT1L_DOT1L	bioa_019	threonine	2	0.227146	0.124946	0.0690705	DeCODE	Q8TEK3	Lotta et al.	threonine	HMDB0000167	ENSG00000104885	DOT1L	FALSE
9943	MR-PCA	12692_56_DOT1L_DOT1L	12692_56_DOT1L_DOT1L	bioa_020	tryptophan	2	-0.12897	0.121477	0.288377	DeCODE	Q8TEK3	Lotta et al.	tryptophan	HMDB0000929	ENSG00000104885	DOT1L	FALSE
9944	MR-PCA	12692_56_DOT1L_DOT1L	12692_56_DOT1L_DOT1L	bioa_021	tyrosine	2	-0.030121	0.0729125	0.679525	DeCODE	Q8TEK3	Lotta et al.	tyrosine	HMDB0000158	ENSG00000104885	DOT1L	FALSE
9945	MR-PCA	12692_56_DOT1L_DOT1L	12692_56_DOT1L_DOT1L	bioa_022	valine	2	-0.0712766	0.0732817	0.330733	DeCODE	Q8TEK3	Lotta et al.	valine	HMDB0000883	ENSG00000104885	DOT1L	FALSE
9946	MR-PCA	12692_56_DOT1L_DOT1L	12692_56_DOT1L_DOT1L	bioa_023	n-acetylornithine	2	0.0939625	0.122034	0.441318	DeCODE	Q8TEK3	Lotta et al.	n-acetylornithine	HMDB0003357	ENSG00000104885	DOT1L	FALSE
9947	MR-PCA	12692_56_DOT1L_DOT1L	12692_56_DOT1L_DOT1L	bioa_030	trans-hydroxyproline	2	0.0824915	0.12163	0.497634	DeCODE	Q8TEK3	Lotta et al.	trans-hydroxyproline	HMDB0000725	ENSG00000104885	DOT1L	FALSE
9948	MR-PCA	12692_56_DOT1L_DOT1L	12692_56_DOT1L_DOT1L	bioa_031	sarcosine	4	0.0964506	0.0535665	0.0717697	DeCODE	Q8TEK3	Lotta et al.	sarcosine	HMDB0000271	ENSG00000104885	DOT1L	FALSE
9949	MR-PCA	12692_56_DOT1L_DOT1L	12692_56_DOT1L_DOT1L	bioa_032	serotonin	2	-0.254956	0.155512	0.101117	DeCODE	Q8TEK3	Lotta et al.	serotonin	HMDB0000259	ENSG00000104885	DOT1L	FALSE
9950	MR-PCA	12692_56_DOT1L_DOT1L	12692_56_DOT1L_DOT1L	bioa_033	spermidine	4	0.0728692	0.062881	0.24652	DeCODE	Q8TEK3	Lotta et al.	spermidine	HMDB0001257	ENSG00000104885	DOT1L	FALSE
9951	MR-PCA	12692_56_DOT1L_DOT1L	12692_56_DOT1L_DOT1L	bior_002	acetylcarnitine (c2)	2	-0.0215225	0.121407	0.859292	DeCODE	Q8TEK3	Lotta et al.	acetylcarnitine (c2)	HMDB0000201	ENSG00000104885	DOT1L	FALSE
9952	MR-PCA	12692_56_DOT1L_DOT1L	12692_56_DOT1L_DOT1L	bior_031	hexadecanoylcarnitine	2	0.0501111	0.121592	0.680249	DeCODE	Q8TEK3	Lotta et al.	hexadecanoylcarnitine	HMDB0000222	ENSG00000104885	DOT1L	FALSE
9953	MR-PCA	12692_56_DOT1L_DOT1L	12692_56_DOT1L_DOT1L	met-d-Acetate	acetate	4	-0.0119079	0.0242145	0.622884	DeCODE	Q8TEK3	Borges et al.	acetate	HMDB0000042	ENSG00000104885	DOT1L	FALSE
9954	MR-PCA	12692_56_DOT1L_DOT1L	12692_56_DOT1L_DOT1L	met-d-Acetoacetate	acetoacetate	4	-0.0108565	0.0242115	0.653861	DeCODE	Q8TEK3	Borges et al.	acetoacetate	HMDB0000060	ENSG00000104885	DOT1L	FALSE
9955	MR-PCA	12692_56_DOT1L_DOT1L	12692_56_DOT1L_DOT1L	met-d-Ala	alanine	4	0.0183174	0.0242116	0.449315	DeCODE	Q8TEK3	Borges et al.	alanine	HMDB0000161	ENSG00000104885	DOT1L	FALSE
9956	MR-PCA	12692_56_DOT1L_DOT1L	12692_56_DOT1L_DOT1L	met-d-Citrate	citrate	4	-0.0445463	0.0242126	0.0657976	DeCODE	Q8TEK3	Borges et al.	citrate	HMDB0000094	ENSG00000104885	DOT1L	FALSE
9957	MR-PCA	12692_56_DOT1L_DOT1L	12692_56_DOT1L_DOT1L	met-d-Gln	glutamine	4	-0.00913925	0.0242457	0.706216	DeCODE	Q8TEK3	Borges et al.	glutamine	HMDB0000641	ENSG00000104885	DOT1L	FALSE
9958	MR-PCA	12692_56_DOT1L_DOT1L	12692_56_DOT1L_DOT1L	met-d-Glucose	glucose	4	0.0377671	0.0242334	0.119121	DeCODE	Q8TEK3	Borges et al.	glucose	HMDB0000122	ENSG00000104885	DOT1L	FALSE
9959	MR-PCA	12692_56_DOT1L_DOT1L	12692_56_DOT1L_DOT1L	met-d-Gly	glycine	4	0.000149312	0.0242223	0.995082	DeCODE	Q8TEK3	Borges et al.	glycine	HMDB0000123	ENSG00000104885	DOT1L	FALSE
9960	MR-PCA	12692_56_DOT1L_DOT1L	12692_56_DOT1L_DOT1L	met-d-His	histidine	4	0.00579441	0.0242304	0.810999	DeCODE	Q8TEK3	Borges et al.	histidine	HMDB0000177	ENSG00000104885	DOT1L	FALSE
9961	MR-PCA	12692_56_DOT1L_DOT1L	12692_56_DOT1L_DOT1L	met-d-LA	linoleate (18:2n6)	4	0.0111312	0.0242194	0.645806	DeCODE	Q8TEK3	Borges et al.	linoleate (18:2n6)	HMDB0006270,HMDB0000673	ENSG00000104885	DOT1L	FALSE
9962	MR-PCA	12692_56_DOT1L_DOT1L	12692_56_DOT1L_DOT1L	met-d-Phe	phenylalanine	4	0.0184909	0.0242167	0.44513	DeCODE	Q8TEK3	Borges et al.	phenylalanine	HMDB0000159	ENSG00000104885	DOT1L	FALSE
9963	MR-PCA	12692_56_DOT1L_DOT1L	12692_56_DOT1L_DOT1L	met-d-Pyruvate	pyruvate	4	0.0138128	0.024246	0.568885	DeCODE	Q8TEK3	Borges et al.	pyruvate	HMDB0000243	ENSG00000104885	DOT1L	FALSE
9964	MR-PCA	12692_56_DOT1L_DOT1L	12692_56_DOT1L_DOT1L	met-d-Tyr	tyrosine	4	0.0266152	0.0242287	0.271987	DeCODE	Q8TEK3	Borges et al.	tyrosine	HMDB0000158	ENSG00000104885	DOT1L	FALSE
9965	MR-PCA	12692_56_DOT1L_DOT1L	12692_56_DOT1L_DOT1L	met-d-Val	valine	4	0.0201567	0.0242143	0.405165	DeCODE	Q8TEK3	Borges et al.	valine	HMDB0000883	ENSG00000104885	DOT1L	FALSE
9966	MR-PCA	12697_30_PIP4K2A_PI42A	12697_30_PIP4K2A_PI42A	GCST90199627	n-alpha-acetylornithine	1	0.327308	0.194945	0.0931566	DeCODE	P48426	Chen et al.	n-alpha-acetylornithine	HMDB0003357	ENSG00000150867	PIP4K2A	FALSE
9967	MR-PCA	12697_30_PIP4K2A_PI42A	12697_30_PIP4K2A_PI42A	GCST90199628	3-methylhistidine	1	-0.04678	0.16035	0.770487	DeCODE	P48426	Chen et al.	3-methylhistidine	HMDB0000479	ENSG00000150867	PIP4K2A	FALSE
9968	MR-PCA	12697_30_PIP4K2A_PI42A	12697_30_PIP4K2A_PI42A	GCST90199629	glycerophosphorylcholine (gpc)	1	0.217895	0.16109	0.176175	DeCODE	P48426	Chen et al.	glycerophosphorylcholine (gpc)	HMDB0000086	ENSG00000150867	PIP4K2A	FALSE
9969	MR-PCA	12697_30_PIP4K2A_PI42A	12697_30_PIP4K2A_PI42A	GCST90199637	n-acetylglutamate	1	-0.0111458	0.165277	0.946234	DeCODE	P48426	Chen et al.	n-acetylglutamate	HMDB0001138	ENSG00000150867	PIP4K2A	FALSE
9970	MR-PCA	12697_30_PIP4K2A_PI42A	12697_30_PIP4K2A_PI42A	GCST90199651	docosahexaenoate (dha; 22:6n3)	1	-0.116453	0.160437	0.467931	DeCODE	P48426	Chen et al.	docosahexaenoate (dha; 22:6n3)	HMDB0002183	ENSG00000150867	PIP4K2A	FALSE
9971	MR-PCA	12697_30_PIP4K2A_PI42A	12697_30_PIP4K2A_PI42A	GCST90199652	1-stearoyl-2-oleoyl-gps (18:0/18:1)	1	0.195168	0.162642	0.230145	DeCODE	P48426	Chen et al.	1-stearoyl-2-oleoyl-gps (18:0/18:1)	HMDB0010163	ENSG00000150867	PIP4K2A	FALSE
9972	MR-PCA	12697_30_PIP4K2A_PI42A	12697_30_PIP4K2A_PI42A	GCST90199654	paraxanthine	1	0.00312951	0.164879	0.984857	DeCODE	P48426	Chen et al.	paraxanthine	HMDB0001860	ENSG00000150867	PIP4K2A	FALSE
9973	MR-PCA	12697_30_PIP4K2A_PI42A	12697_30_PIP4K2A_PI42A	GCST90199665	n-acetylaspartate (naa)	1	0.0487739	0.161731	0.762977	DeCODE	P48426	Chen et al.	n-acetylaspartate (naa)	HMDB0000812	ENSG00000150867	PIP4K2A	FALSE
9974	MR-PCA	12697_30_PIP4K2A_PI42A	12697_30_PIP4K2A_PI42A	GCST90199666	palmitoylcarnitine (c16)	1	0.0286298	0.160671	0.858575	DeCODE	P48426	Chen et al.	palmitoylcarnitine (c16)	HMDB0000222	ENSG00000150867	PIP4K2A	FALSE
9975	MR-PCA	12697_30_PIP4K2A_PI42A	12697_30_PIP4K2A_PI42A	GCST90199669	acetylcarnitine (c2)	1	-0.138575	0.160607	0.388236	DeCODE	P48426	Chen et al.	acetylcarnitine (c2)	HMDB0000201	ENSG00000150867	PIP4K2A	FALSE
9976	MR-PCA	12697_30_PIP4K2A_PI42A	12697_30_PIP4K2A_PI42A	GCST90199673	dehydroepiandrosterone sulfate (dhea-s)	1	-0.110025	0.160944	0.494215	DeCODE	P48426	Chen et al.	dehydroepiandrosterone sulfate (dhea-s)	HMDB0001032	ENSG00000150867	PIP4K2A	FALSE
9977	MR-PCA	12697_30_PIP4K2A_PI42A	12697_30_PIP4K2A_PI42A	GCST90199691	1-methylhistidine	1	-0.159256	0.160961	0.322462	DeCODE	P48426	Chen et al.	1-methylhistidine	HMDB0000001	ENSG00000150867	PIP4K2A	FALSE
9978	MR-PCA	12697_30_PIP4K2A_PI42A	12697_30_PIP4K2A_PI42A	GCST90199845	sphinganine-1-phosphate	1	-0.229999	0.161946	0.155542	DeCODE	P48426	Chen et al.	sphinganine-1-phosphate	HMDB0001383	ENSG00000150867	PIP4K2A	FALSE
9979	MR-PCA	12697_30_PIP4K2A_PI42A	12697_30_PIP4K2A_PI42A	GCST90199896	sulfate*	1	0.197876	0.160903	0.218777	DeCODE	P48426	Chen et al.	sulfate*	HMDB01448	ENSG00000150867	PIP4K2A	FALSE
9980	MR-PCA	12697_30_PIP4K2A_PI42A	12697_30_PIP4K2A_PI42A	GCST90199972	sphingomyelin (d18:1/24:1, d18:2/24:0)*	1	-0.169629	0.160557	0.290737	DeCODE	P48426	Chen et al.	sphingomyelin (d18:1/24:1, d18:2/24:0)*	HMDB0012107	ENSG00000150867	PIP4K2A	FALSE
9981	MR-PCA	12697_30_PIP4K2A_PI42A	12697_30_PIP4K2A_PI42A	GCST90200001	sphingomyelin (d18:1/20:0, d16:1/22:0)*	1	-0.166132	0.160659	0.301106	DeCODE	P48426	Chen et al.	sphingomyelin (d18:1/20:0, d16:1/22:0)*	HMDB0012102	ENSG00000150867	PIP4K2A	FALSE
9982	MR-PCA	12697_30_PIP4K2A_PI42A	12697_30_PIP4K2A_PI42A	GCST90200049	myristoyl dihydrosphingomyelin (d18:0/14:0)*	1	-0.171011	0.160693	0.287232	DeCODE	P48426	Chen et al.	myristoyl dihydrosphingomyelin (d18:0/14:0)*	HMDB0012085	ENSG00000150867	PIP4K2A	FALSE
9983	MR-PCA	12697_30_PIP4K2A_PI42A	12697_30_PIP4K2A_PI42A	GCST90200056	sphingomyelin (d18:0/18:0, d19:0/17:0)*	1	-0.133489	0.160489	0.405543	DeCODE	P48426	Chen et al.	sphingomyelin (d18:0/18:0, d19:0/17:0)*	HMDB0012087	ENSG00000150867	PIP4K2A	FALSE
9984	MR-PCA	12697_30_PIP4K2A_PI42A	12697_30_PIP4K2A_PI42A	GCST90200279	pantothenate	1	0.439275	0.161248	0.00644523	DeCODE	P48426	Chen et al.	pantothenate	HMDB0000210	ENSG00000150867	PIP4K2A	FALSE
9985	MR-PCA	12697_30_PIP4K2A_PI42A	12697_30_PIP4K2A_PI42A	GCST90200281	phosphoethanolamine	1	0.28008	0.160677	0.0813114	DeCODE	P48426	Chen et al.	phosphoethanolamine	HMDB0000224	ENSG00000150867	PIP4K2A	FALSE
9986	MR-PCA	12697_30_PIP4K2A_PI42A	12697_30_PIP4K2A_PI42A	GCST90200283	3-ureidopropionate	1	-0.192776	0.168089	0.251436	DeCODE	P48426	Chen et al.	3-ureidopropionate	HMDB0000026	ENSG00000150867	PIP4K2A	FALSE
9987	MR-PCA	12697_30_PIP4K2A_PI42A	12697_30_PIP4K2A_PI42A	GCST90200291	sarcosine	1	0.137207	0.160987	0.394056	DeCODE	P48426	Chen et al.	sarcosine	HMDB0000271	ENSG00000150867	PIP4K2A	FALSE
9988	MR-PCA	12697_30_PIP4K2A_PI42A	12697_30_PIP4K2A_PI42A	GCST90200292	trans-4-hydroxyproline	1	0.128053	0.160707	0.425562	DeCODE	P48426	Chen et al.	trans-4-hydroxyproline	HMDB0000725	ENSG00000150867	PIP4K2A	FALSE
9989	MR-PCA	12697_30_PIP4K2A_PI42A	12697_30_PIP4K2A_PI42A	GCST90200293	thyroxine	1	0.194186	0.160609	0.22664	DeCODE	P48426	Chen et al.	thyroxine	HMDB0000248	ENSG00000150867	PIP4K2A	FALSE
9990	MR-PCA	12697_30_PIP4K2A_PI42A	12697_30_PIP4K2A_PI42A	GCST90200296	methyl indole-3-acetate	1	0.172697	0.174078	0.321165	DeCODE	P48426	Chen et al.	methyl indole-3-acetate	HMDB0029738	ENSG00000150867	PIP4K2A	FALSE
9991	MR-PCA	12697_30_PIP4K2A_PI42A	12697_30_PIP4K2A_PI42A	GCST90200304	citrate	1	-0.174927	0.160615	0.276107	DeCODE	P48426	Chen et al.	citrate	HMDB0000094	ENSG00000150867	PIP4K2A	FALSE
9992	MR-PCA	12697_30_PIP4K2A_PI42A	12697_30_PIP4K2A_PI42A	GCST90200306	butyrate/isobutyrate (4:0)	1	-0.0818811	0.163184	0.615827	DeCODE	P48426	Chen et al.	butyrate/isobutyrate (4:0)	HMDB0000039	ENSG00000150867	PIP4K2A	FALSE
9993	MR-PCA	12697_30_PIP4K2A_PI42A	12697_30_PIP4K2A_PI42A	GCST90200314	n-acetylneuraminate	1	-0.0373934	0.161216	0.81658	DeCODE	P48426	Chen et al.	n-acetylneuraminate	HMDB0000230	ENSG00000150867	PIP4K2A	FALSE
9994	MR-PCA	12697_30_PIP4K2A_PI42A	12697_30_PIP4K2A_PI42A	GCST90200318	acetoacetate	1	0.0635163	0.175971	0.718139	DeCODE	P48426	Chen et al.	acetoacetate	HMDB0000060	ENSG00000150867	PIP4K2A	FALSE
9995	MR-PCA	12697_30_PIP4K2A_PI42A	12697_30_PIP4K2A_PI42A	GCST90200319	cys-gly, oxidized	1	0.0979327	0.160657	0.542143	DeCODE	P48426	Chen et al.	cys-gly, oxidized	HMDB0000078	ENSG00000150867	PIP4K2A	FALSE
9996	MR-PCA	12697_30_PIP4K2A_PI42A	12697_30_PIP4K2A_PI42A	GCST90200321	cholate	1	0.0120837	0.164335	0.941384	DeCODE	P48426	Chen et al.	cholate	HMDB0000619	ENSG00000150867	PIP4K2A	FALSE
9997	MR-PCA	12697_30_PIP4K2A_PI42A	12697_30_PIP4K2A_PI42A	GCST90200323	creatine	1	-0.100873	0.160388	0.529396	DeCODE	P48426	Chen et al.	creatine	HMDB0000064	ENSG00000150867	PIP4K2A	FALSE
9998	MR-PCA	12697_30_PIP4K2A_PI42A	12697_30_PIP4K2A_PI42A	GCST90200325	glycerol	1	0.0762794	0.16039	0.634368	DeCODE	P48426	Chen et al.	glycerol	HMDB0000131	ENSG00000150867	PIP4K2A	FALSE
9999	MR-PCA	12697_30_PIP4K2A_PI42A	12697_30_PIP4K2A_PI42A	GCST90200327	choline	1	0.251943	0.160588	0.116676	DeCODE	P48426	Chen et al.	choline	HMDB0000097	ENSG00000150867	PIP4K2A	FALSE
10000	MR-PCA	12697_30_PIP4K2A_PI42A	12697_30_PIP4K2A_PI42A	GCST90200335	stearoyl sphingomyelin (d18:1/18:0)	1	-0.330774	0.160638	0.0394829	DeCODE	P48426	Chen et al.	stearoyl sphingomyelin (d18:1/18:0)	HMDB0001348	ENSG00000150867	PIP4K2A	FALSE
10001	MR-PCA	12697_30_PIP4K2A_PI42A	12697_30_PIP4K2A_PI42A	GCST90200336	n-palmitoyl-sphingosine (d18:1/16:0)	1	-0.0988909	0.160573	0.537985	DeCODE	P48426	Chen et al.	n-palmitoyl-sphingosine (d18:1/16:0)	HMDB0004949	ENSG00000150867	PIP4K2A	FALSE
10002	MR-PCA	12697_30_PIP4K2A_PI42A	12697_30_PIP4K2A_PI42A	GCST90200337	taurochenodeoxycholate	1	0.0526919	0.162733	0.746094	DeCODE	P48426	Chen et al.	taurochenodeoxycholate	HMDB0000951	ENSG00000150867	PIP4K2A	FALSE
10003	MR-PCA	12697_30_PIP4K2A_PI42A	12697_30_PIP4K2A_PI42A	GCST90200341	n-stearoyl-sphingosine (d18:1/18:0)*	1	-0.0890771	0.160686	0.579336	DeCODE	P48426	Chen et al.	n-stearoyl-sphingosine (d18:1/18:0)*	HMDB0004950	ENSG00000150867	PIP4K2A	FALSE
10004	MR-PCA	12697_30_PIP4K2A_PI42A	12697_30_PIP4K2A_PI42A	GCST90200345	s-adenosylhomocysteine (sah)	1	0.0433559	0.186279	0.815958	DeCODE	P48426	Chen et al.	s-adenosylhomocysteine (sah)	HMDB00939	ENSG00000150867	PIP4K2A	FALSE
10005	MR-PCA	12697_30_PIP4K2A_PI42A	12697_30_PIP4K2A_PI42A	GCST90200348	quinolinate	1	0.00671217	0.161188	0.966784	DeCODE	P48426	Chen et al.	quinolinate	HMDB0000232	ENSG00000150867	PIP4K2A	FALSE
10006	MR-PCA	12697_30_PIP4K2A_PI42A	12697_30_PIP4K2A_PI42A	GCST90200349	eicosapentaenoate (epa; 20:5n3)	1	0.00906799	0.160651	0.954987	DeCODE	P48426	Chen et al.	eicosapentaenoate (epa; 20:5n3)	HMDB0001999	ENSG00000150867	PIP4K2A	FALSE
10007	MR-PCA	12697_30_PIP4K2A_PI42A	12697_30_PIP4K2A_PI42A	GCST90200351	n-acetylputrescine	1	0.27866	0.160785	0.0830732	DeCODE	P48426	Chen et al.	n-acetylputrescine	HMDB0002064	ENSG00000150867	PIP4K2A	FALSE
10008	MR-PCA	12697_30_PIP4K2A_PI42A	12697_30_PIP4K2A_PI42A	GCST90200354	linoleate (18:2n6)	1	-0.179635	0.160611	0.263376	DeCODE	P48426	Chen et al.	linoleate (18:2n6)	HMDB0006270,HMDB0000673	ENSG00000150867	PIP4K2A	FALSE
10009	MR-PCA	12697_30_PIP4K2A_PI42A	12697_30_PIP4K2A_PI42A	GCST90200355	adenosine 5'-diphosphate (adp)	1	0.0181616	0.215084	0.932707	DeCODE	P48426	Chen et al.	adenosine 5'-diphosphate (adp)	HMDB0001341	ENSG00000150867	PIP4K2A	TRUE
10010	MR-PCA	12697_30_PIP4K2A_PI42A	12697_30_PIP4K2A_PI42A	GCST90200356	adenosine 5'-monophosphate (amp)	1	-0.087547	0.161043	0.5867	DeCODE	P48426	Chen et al.	adenosine 5'-monophosphate (amp)	HMDB0000045	ENSG00000150867	PIP4K2A	FALSE
10011	MR-PCA	12697_30_PIP4K2A_PI42A	12697_30_PIP4K2A_PI42A	GCST90200358	arachidonate (20:4n6)	1	0.00619994	0.160511	0.969188	DeCODE	P48426	Chen et al.	arachidonate (20:4n6)	HMDB0001043	ENSG00000150867	PIP4K2A	FALSE
10012	MR-PCA	12697_30_PIP4K2A_PI42A	12697_30_PIP4K2A_PI42A	GCST90200359	5-methylthioadenosine (mta)	1	0.101418	0.161119	0.529049	DeCODE	P48426	Chen et al.	5-methylthioadenosine (mta)	HMDB0001173	ENSG00000150867	PIP4K2A	FALSE
10013	MR-PCA	12697_30_PIP4K2A_PI42A	12697_30_PIP4K2A_PI42A	GCST90200361	beta-alanine	1	0.288381	0.162044	0.0751347	DeCODE	P48426	Chen et al.	beta-alanine	HMDB0000056	ENSG00000150867	PIP4K2A	FALSE
10014	MR-PCA	12697_30_PIP4K2A_PI42A	12697_30_PIP4K2A_PI42A	GCST90200362	succinate	1	0.0818697	0.163804	0.617213	DeCODE	P48426	Chen et al.	succinate	HMDB0000254	ENSG00000150867	PIP4K2A	FALSE
10015	MR-PCA	12697_30_PIP4K2A_PI42A	12697_30_PIP4K2A_PI42A	GCST90200363	choline phosphate	1	0.248912	0.160751	0.121518	DeCODE	P48426	Chen et al.	choline phosphate	HMDB0001565	ENSG00000150867	PIP4K2A	FALSE
10016	MR-PCA	12697_30_PIP4K2A_PI42A	12697_30_PIP4K2A_PI42A	GCST90200364	cysteinylglycine	1	-0.173477	0.161078	0.281489	DeCODE	P48426	Chen et al.	cysteinylglycine	HMDB0000078	ENSG00000150867	PIP4K2A	FALSE
10017	MR-PCA	12697_30_PIP4K2A_PI42A	12697_30_PIP4K2A_PI42A	GCST90200365	phenylpyruvate	1	-0.00289235	0.160809	0.98565	DeCODE	P48426	Chen et al.	phenylpyruvate	HMDB0000205	ENSG00000150867	PIP4K2A	FALSE
10018	MR-PCA	12697_30_PIP4K2A_PI42A	12697_30_PIP4K2A_PI42A	GCST90200368	cholesterol	1	-0.123052	0.160655	0.443711	DeCODE	P48426	Chen et al.	cholesterol	HMDB0000067	ENSG00000150867	PIP4K2A	FALSE
10019	MR-PCA	12697_30_PIP4K2A_PI42A	12697_30_PIP4K2A_PI42A	GCST90200369	2-hydroxyphenylacetate	1	0.0379931	0.167862	0.82094	DeCODE	P48426	Chen et al.	2-hydroxyphenylacetate	HMDB0000669	ENSG00000150867	PIP4K2A	FALSE
10020	MR-PCA	12697_30_PIP4K2A_PI42A	12697_30_PIP4K2A_PI42A	GCST90200370	aspartate	1	0.148211	0.160684	0.356333	DeCODE	P48426	Chen et al.	aspartate	HMDB0000191	ENSG00000150867	PIP4K2A	FALSE
10021	MR-PCA	12697_30_PIP4K2A_PI42A	12697_30_PIP4K2A_PI42A	GCST90200372	arginine	1	0.158926	0.160854	0.323146	DeCODE	P48426	Chen et al.	arginine	HMDB0000517	ENSG00000150867	PIP4K2A	FALSE
10022	MR-PCA	12697_30_PIP4K2A_PI42A	12697_30_PIP4K2A_PI42A	GCST90200374	sphinganine	1	-0.205518	0.169378	0.224989	DeCODE	P48426	Chen et al.	sphinganine	HMDB0000269	ENSG00000150867	PIP4K2A	FALSE
10023	MR-PCA	12697_30_PIP4K2A_PI42A	12697_30_PIP4K2A_PI42A	GCST90200376	flavin adenine dinucleotide (fad)	1	0.116715	0.184533	0.527065	DeCODE	P48426	Chen et al.	flavin adenine dinucleotide (fad)	HMDB0001248	ENSG00000150867	PIP4K2A	FALSE
10024	MR-PCA	12697_30_PIP4K2A_PI42A	12697_30_PIP4K2A_PI42A	GCST90200377	histidine	1	0.0943437	0.16099	0.55786	DeCODE	P48426	Chen et al.	histidine	HMDB0000177	ENSG00000150867	PIP4K2A	FALSE
10025	MR-PCA	12697_30_PIP4K2A_PI42A	12697_30_PIP4K2A_PI42A	GCST90200378	cortisol	1	-0.244015	0.161283	0.13029	DeCODE	P48426	Chen et al.	cortisol	HMDB0000063	ENSG00000150867	PIP4K2A	FALSE
10026	MR-PCA	12697_30_PIP4K2A_PI42A	12697_30_PIP4K2A_PI42A	GCST90200379	hypotaurine	1	0.0869667	0.161104	0.589323	DeCODE	P48426	Chen et al.	hypotaurine	HMDB0000965	ENSG00000150867	PIP4K2A	FALSE
10027	MR-PCA	12697_30_PIP4K2A_PI42A	12697_30_PIP4K2A_PI42A	GCST90200382	cystine	1	0.154508	0.161437	0.338529	DeCODE	P48426	Chen et al.	cystine	HMDB0000192	ENSG00000150867	PIP4K2A	FALSE
10028	MR-PCA	12697_30_PIP4K2A_PI42A	12697_30_PIP4K2A_PI42A	GCST90200383	cystathionine	1	0.11939	0.163075	0.464099	DeCODE	P48426	Chen et al.	cystathionine	HMDB0000099	ENSG00000150867	PIP4K2A	FALSE
10029	MR-PCA	12697_30_PIP4K2A_PI42A	12697_30_PIP4K2A_PI42A	GCST90200384	guanidinoacetate	1	0.282122	0.160842	0.0794239	DeCODE	P48426	Chen et al.	guanidinoacetate	HMDB0000128	ENSG00000150867	PIP4K2A	FALSE
10030	MR-PCA	12697_30_PIP4K2A_PI42A	12697_30_PIP4K2A_PI42A	GCST90200385	sphingosine	1	-0.12506	0.163406	0.444073	DeCODE	P48426	Chen et al.	sphingosine	HMDB0000252	ENSG00000150867	PIP4K2A	FALSE
10031	MR-PCA	12697_30_PIP4K2A_PI42A	12697_30_PIP4K2A_PI42A	GCST90200390	stearate (18:0)	1	-0.220631	0.160494	0.169226	DeCODE	P48426	Chen et al.	stearate (18:0)	HMDB0000827	ENSG00000150867	PIP4K2A	FALSE
10032	MR-PCA	12697_30_PIP4K2A_PI42A	12697_30_PIP4K2A_PI42A	GCST90200391	methionine	1	0.41853	0.160947	0.00931077	DeCODE	P48426	Chen et al.	methionine	HMDB0000696	ENSG00000150867	PIP4K2A	FALSE
10033	MR-PCA	12697_30_PIP4K2A_PI42A	12697_30_PIP4K2A_PI42A	GCST90200392	orotate	1	0.298208	0.161917	0.0655138	DeCODE	P48426	Chen et al.	orotate	HMDB0000226	ENSG00000150867	PIP4K2A	FALSE
10034	MR-PCA	12697_30_PIP4K2A_PI42A	12697_30_PIP4K2A_PI42A	GCST90200393	phosphate	1	0.418048	0.160687	0.00927802	DeCODE	P48426	Chen et al.	phosphate	HMDB0001429	ENSG00000150867	PIP4K2A	FALSE
10035	MR-PCA	12697_30_PIP4K2A_PI42A	12697_30_PIP4K2A_PI42A	GCST90200394	inosine	1	-0.0745147	0.207707	0.719783	DeCODE	P48426	Chen et al.	inosine	HMDB0000195	ENSG00000150867	PIP4K2A	FALSE
10036	MR-PCA	12697_30_PIP4K2A_PI42A	12697_30_PIP4K2A_PI42A	GCST90200395	inosine 5'-monophosphate (imp)	1	0.0594589	0.214312	0.781441	DeCODE	P48426	Chen et al.	inosine 5'-monophosphate (imp)	HMDB0000175	ENSG00000150867	PIP4K2A	FALSE
10037	MR-PCA	12697_30_PIP4K2A_PI42A	12697_30_PIP4K2A_PI42A	GCST90200396	phenylalanine	1	0.245994	0.160919	0.126345	DeCODE	P48426	Chen et al.	phenylalanine	HMDB0000159	ENSG00000150867	PIP4K2A	FALSE
10038	MR-PCA	12697_30_PIP4K2A_PI42A	12697_30_PIP4K2A_PI42A	GCST90200397	palmitate (16:0)	1	-0.122495	0.160533	0.445431	DeCODE	P48426	Chen et al.	palmitate (16:0)	HMDB0000220	ENSG00000150867	PIP4K2A	FALSE
10039	MR-PCA	12697_30_PIP4K2A_PI42A	12697_30_PIP4K2A_PI42A	GCST90200400	nicotinamide	1	0.0912298	0.162109	0.573592	DeCODE	P48426	Chen et al.	nicotinamide	HMDB0001406	ENSG00000150867	PIP4K2A	FALSE
10040	MR-PCA	12697_30_PIP4K2A_PI42A	12697_30_PIP4K2A_PI42A	GCST90200401	myo-inositol	1	-0.0132265	0.16129	0.934643	DeCODE	P48426	Chen et al.	myo-inositol	HMDB0000211	ENSG00000150867	PIP4K2A	FALSE
10041	MR-PCA	12697_30_PIP4K2A_PI42A	12697_30_PIP4K2A_PI42A	GCST90200403	citrulline	1	0.137708	0.161638	0.394239	DeCODE	P48426	Chen et al.	citrulline	HMDB0000904	ENSG00000150867	PIP4K2A	FALSE
10042	MR-PCA	12697_30_PIP4K2A_PI42A	12697_30_PIP4K2A_PI42A	GCST90200404	ornithine	1	0.0683182	0.160678	0.6707	DeCODE	P48426	Chen et al.	ornithine	HMDB0000214	ENSG00000150867	PIP4K2A	FALSE
10043	MR-PCA	12697_30_PIP4K2A_PI42A	12697_30_PIP4K2A_PI42A	GCST90200405	retinol (vitamin a)	1	0.088889	0.160758	0.580306	DeCODE	P48426	Chen et al.	retinol (vitamin a)	HMDB0000305	ENSG00000150867	PIP4K2A	FALSE
10044	MR-PCA	12697_30_PIP4K2A_PI42A	12697_30_PIP4K2A_PI42A	GCST90200406	1-methylnicotinamide	1	0.0899658	0.161277	0.576958	DeCODE	P48426	Chen et al.	1-methylnicotinamide	HMDB0000699	ENSG00000150867	PIP4K2A	FALSE
10045	MR-PCA	12697_30_PIP4K2A_PI42A	12697_30_PIP4K2A_PI42A	GCST90200407	uridine	1	-0.15312	0.160693	0.340653	DeCODE	P48426	Chen et al.	uridine	HMDB0000296	ENSG00000150867	PIP4K2A	FALSE
10046	MR-PCA	12697_30_PIP4K2A_PI42A	12697_30_PIP4K2A_PI42A	GCST90200410	phytanate	1	-0.358805	0.160979	0.0258214	DeCODE	P48426	Chen et al.	phytanate	HMDB0000801	ENSG00000150867	PIP4K2A	FALSE
10047	MR-PCA	12697_30_PIP4K2A_PI42A	12697_30_PIP4K2A_PI42A	GCST90200412	glutamate	1	0.0485752	0.160366	0.761965	DeCODE	P48426	Chen et al.	glutamate	HMDB0000148	ENSG00000150867	PIP4K2A	FALSE
10048	MR-PCA	12697_30_PIP4K2A_PI42A	12697_30_PIP4K2A_PI42A	GCST90200413	2'-deoxyuridine	1	0.0945482	0.164092	0.564486	DeCODE	P48426	Chen et al.	2'-deoxyuridine	HMDB0000012	ENSG00000150867	PIP4K2A	FALSE
10049	MR-PCA	12697_30_PIP4K2A_PI42A	12697_30_PIP4K2A_PI42A	GCST90200415	serine	1	0.0630802	0.160526	0.69435	DeCODE	P48426	Chen et al.	serine	HMDB0000187	ENSG00000150867	PIP4K2A	FALSE
10050	MR-PCA	12697_30_PIP4K2A_PI42A	12697_30_PIP4K2A_PI42A	GCST90200417	urea	1	-0.0973244	0.160837	0.545105	DeCODE	P48426	Chen et al.	urea	HMDB0000294	ENSG00000150867	PIP4K2A	FALSE
10051	MR-PCA	12697_30_PIP4K2A_PI42A	12697_30_PIP4K2A_PI42A	GCST90200418	pyridoxal	1	0.275389	0.16299	0.0911039	DeCODE	P48426	Chen et al.	pyridoxal	HMDB0001545	ENSG00000150867	PIP4K2A	FALSE
10052	MR-PCA	12697_30_PIP4K2A_PI42A	12697_30_PIP4K2A_PI42A	GCST90200419	glutamine	1	0.134683	0.160698	0.401967	DeCODE	P48426	Chen et al.	glutamine	HMDB0000641	ENSG00000150867	PIP4K2A	FALSE
10053	MR-PCA	12697_30_PIP4K2A_PI42A	12697_30_PIP4K2A_PI42A	GCST90200422	serotonin	1	-0.0303092	0.16859	0.857325	DeCODE	P48426	Chen et al.	serotonin	HMDB0000259	ENSG00000150867	PIP4K2A	FALSE
10054	MR-PCA	12697_30_PIP4K2A_PI42A	12697_30_PIP4K2A_PI42A	GCST90200423	spermidine	1	-0.104277	0.170309	0.540351	DeCODE	P48426	Chen et al.	spermidine	HMDB0001257	ENSG00000150867	PIP4K2A	FALSE
10055	MR-PCA	12697_30_PIP4K2A_PI42A	12697_30_PIP4K2A_PI42A	GCST90200427	tyrosine	1	0.418575	0.160663	0.00917924	DeCODE	P48426	Chen et al.	tyrosine	HMDB0000158	ENSG00000150867	PIP4K2A	FALSE
10056	MR-PCA	12697_30_PIP4K2A_PI42A	12697_30_PIP4K2A_PI42A	GCST90200429	cytidine	1	0.212783	0.166814	0.202105	DeCODE	P48426	Chen et al.	cytidine	HMDB0000089	ENSG00000150867	PIP4K2A	FALSE
10057	MR-PCA	12697_30_PIP4K2A_PI42A	12697_30_PIP4K2A_PI42A	GCST90200430	pyruvate	1	-0.121483	0.160636	0.449492	DeCODE	P48426	Chen et al.	pyruvate	HMDB0000243	ENSG00000150867	PIP4K2A	FALSE
10058	MR-PCA	12697_30_PIP4K2A_PI42A	12697_30_PIP4K2A_PI42A	GCST90200431	alanine	1	0.332139	0.160567	0.0385901	DeCODE	P48426	Chen et al.	alanine	HMDB0000161	ENSG00000150867	PIP4K2A	FALSE
10059	MR-PCA	12697_30_PIP4K2A_PI42A	12697_30_PIP4K2A_PI42A	GCST90200432	threonine	1	0.146513	0.160778	0.36215	DeCODE	P48426	Chen et al.	threonine	HMDB0000167	ENSG00000150867	PIP4K2A	FALSE
10060	MR-PCA	12697_30_PIP4K2A_PI42A	12697_30_PIP4K2A_PI42A	GCST90200437	fructose	1	-0.141785	0.16184	0.380986	DeCODE	P48426	Chen et al.	fructose	HMDB0000660	ENSG00000150867	PIP4K2A	FALSE
10061	MR-PCA	12697_30_PIP4K2A_PI42A	12697_30_PIP4K2A_PI42A	GCST90200438	alpha-ketobutyrate	1	0.0604473	0.16129	0.707829	DeCODE	P48426	Chen et al.	alpha-ketobutyrate	HMDB0000005	ENSG00000150867	PIP4K2A	FALSE
10062	MR-PCA	12697_30_PIP4K2A_PI42A	12697_30_PIP4K2A_PI42A	GCST90200439	cysteine	1	-0.118068	0.161058	0.463512	DeCODE	P48426	Chen et al.	cysteine	HMDB0000574	ENSG00000150867	PIP4K2A	FALSE
10063	MR-PCA	12697_30_PIP4K2A_PI42A	12697_30_PIP4K2A_PI42A	GCST90200440	glucose	1	-0.062314	0.161979	0.700456	DeCODE	P48426	Chen et al.	glucose	HMDB0000122	ENSG00000150867	PIP4K2A	FALSE
10064	MR-PCA	12697_30_PIP4K2A_PI42A	12697_30_PIP4K2A_PI42A	GCST90200441	tryptophan	1	0.208411	0.160863	0.19512	DeCODE	P48426	Chen et al.	tryptophan	HMDB0000929	ENSG00000150867	PIP4K2A	FALSE
10065	MR-PCA	12697_30_PIP4K2A_PI42A	12697_30_PIP4K2A_PI42A	GCST90200442	valine	1	0.106116	0.160754	0.509181	DeCODE	P48426	Chen et al.	valine	HMDB0000883	ENSG00000150867	PIP4K2A	FALSE
10066	MR-PCA	12697_30_PIP4K2A_PI42A	12697_30_PIP4K2A_PI42A	GCST90200444	dihydroorotate	1	-0.169367	0.161264	0.293604	DeCODE	P48426	Chen et al.	dihydroorotate	HMDB03349	ENSG00000150867	PIP4K2A	FALSE
10067	MR-PCA	12697_30_PIP4K2A_PI42A	12697_30_PIP4K2A_PI42A	GCST90200447	maltose	1	0.0992476	0.183148	0.587889	DeCODE	P48426	Chen et al.	maltose	HMDB0000163	ENSG00000150867	PIP4K2A	FALSE
10068	MR-PCA	12697_30_PIP4K2A_PI42A	12697_30_PIP4K2A_PI42A	GCST90200452	asparagine	1	0.209306	0.16077	0.192951	DeCODE	P48426	Chen et al.	asparagine	HMDB0000168	ENSG00000150867	PIP4K2A	FALSE
10069	MR-PCA	12697_30_PIP4K2A_PI42A	12697_30_PIP4K2A_PI42A	GCST90200455	alpha-ketoglutarate	1	0.243856	0.161089	0.130078	DeCODE	P48426	Chen et al.	alpha-ketoglutarate	HMDB0000208	ENSG00000150867	PIP4K2A	FALSE
10070	MR-PCA	12697_30_PIP4K2A_PI42A	12697_30_PIP4K2A_PI42A	GCST90200680	5-acetylamino-6-formylamino-3-methyluracil	1	0.0683849	0.167475	0.683033	DeCODE	P48426	Chen et al.	5-acetylamino-6-formylamino-3-methyluracil	HMDB0011105	ENSG00000150867	PIP4K2A	FALSE
10071	MR-PCA	12697_30_PIP4K2A_PI42A	12697_30_PIP4K2A_PI42A	GCST90200684	n-acetyl-aspartyl-glutamate (naag)	1	-0.108513	0.166314	0.514107	DeCODE	P48426	Chen et al.	n-acetyl-aspartyl-glutamate (naag)	HMDB0001067	ENSG00000150867	PIP4K2A	FALSE
10072	MR-PCA	12697_30_PIP4K2A_PI42A	12697_30_PIP4K2A_PI42A	GCST90200687	bilirubin (e,z or z,e)*	1	-0.122181	0.160849	0.447491	DeCODE	P48426	Chen et al.	bilirubin (e,z or z,e)*	HMDB0000488	ENSG00000150867	PIP4K2A	FALSE
10073	MR-PCA	12697_30_PIP4K2A_PI42A	12697_30_PIP4K2A_PI42A	GCST90200691	n-delta-acetylornithine	1	0.0327784	0.160644	0.838319	DeCODE	P48426	Chen et al.	n-delta-acetylornithine	HMDB0003357	ENSG00000150867	PIP4K2A	FALSE
10074	MR-PCA	12697_30_PIP4K2A_PI42A	12697_30_PIP4K2A_PI42A	GCST90200704	bilirubin (z,z)	1	-0.0976627	0.160623	0.543171	DeCODE	P48426	Chen et al.	bilirubin (z,z)	HMDB0000054	ENSG00000150867	PIP4K2A	FALSE
10075	MR-PCA	12697_30_PIP4K2A_PI42A	12697_30_PIP4K2A_PI42A	GCST90200706	biliverdin	1	-0.160727	0.16061	0.316958	DeCODE	P48426	Chen et al.	biliverdin	HMDB0001008	ENSG00000150867	PIP4K2A	FALSE
10076	MR-PCA	12697_30_PIP4K2A_PI42A	12697_30_PIP4K2A_PI42A	GCST90200707	glycine	1	0.13293	0.160602	0.40784	DeCODE	P48426	Chen et al.	glycine	HMDB0000123	ENSG00000150867	PIP4K2A	FALSE
10077	MR-PCA	12697_30_PIP4K2A_PI42A	12697_30_PIP4K2A_PI42A	M00053	glutamine	1	0.103511	0.175787	0.555968	DeCODE	P48426	Shin et al.	glutamine	HMDB0000641	ENSG00000150867	PIP4K2A	FALSE
10078	MR-PCA	12697_30_PIP4K2A_PI42A	12697_30_PIP4K2A_PI42A	M00054	tryptophan	1	0.0392564	0.175992	0.823491	DeCODE	P48426	Shin et al.	tryptophan	HMDB0000929	ENSG00000150867	PIP4K2A	FALSE
10079	MR-PCA	12697_30_PIP4K2A_PI42A	12697_30_PIP4K2A_PI42A	M00059	histidine	1	0.245824	0.175977	0.162441	DeCODE	P48426	Shin et al.	histidine	HMDB0000177	ENSG00000150867	PIP4K2A	FALSE
10080	MR-PCA	12697_30_PIP4K2A_PI42A	12697_30_PIP4K2A_PI42A	M00063	cholesterol	1	-0.169115	0.17586	0.336229	DeCODE	P48426	Shin et al.	cholesterol	HMDB0000067	ENSG00000150867	PIP4K2A	FALSE
10081	MR-PCA	12697_30_PIP4K2A_PI42A	12697_30_PIP4K2A_PI42A	M00064	phenylalanine	1	0.122826	0.175996	0.485243	DeCODE	P48426	Shin et al.	phenylalanine	HMDB0000159	ENSG00000150867	PIP4K2A	FALSE
10082	MR-PCA	12697_30_PIP4K2A_PI42A	12697_30_PIP4K2A_PI42A	M00555	adenosine	1	-0.0767912	0.176112	0.662811	DeCODE	P48426	Shin et al.	adenosine	HMDB0000050	ENSG00000150867	PIP4K2A	FALSE
10083	MR-PCA	12697_30_PIP4K2A_PI42A	12697_30_PIP4K2A_PI42A	M00577	fructose	1	0.168836	0.176256	0.33811	DeCODE	P48426	Shin et al.	fructose	HMDB0000660	ENSG00000150867	PIP4K2A	FALSE
10084	MR-PCA	12697_30_PIP4K2A_PI42A	12697_30_PIP4K2A_PI42A	M00599	pyruvate	1	-0.0795494	0.177411	0.653871	DeCODE	P48426	Shin et al.	pyruvate	HMDB0000243	ENSG00000150867	PIP4K2A	FALSE
10085	MR-PCA	12697_30_PIP4K2A_PI42A	12697_30_PIP4K2A_PI42A	M00606	uridine	1	-0.196023	0.175997	0.265371	DeCODE	P48426	Shin et al.	uridine	HMDB0000296	ENSG00000150867	PIP4K2A	FALSE
10086	MR-PCA	12697_30_PIP4K2A_PI42A	12697_30_PIP4K2A_PI42A	M01105	linoleate (18:2n6)	1	-0.187476	0.176237	0.287431	DeCODE	P48426	Shin et al.	linoleate (18:2n6)	HMDB0006270,HMDB0000673	ENSG00000150867	PIP4K2A	FALSE
10087	MR-PCA	12697_30_PIP4K2A_PI42A	12697_30_PIP4K2A_PI42A	M01110	arachidonate (20:4n6)	1	-0.0609673	0.17584	0.728802	DeCODE	P48426	Shin et al.	arachidonate (20:4n6)	HMDB0001043	ENSG00000150867	PIP4K2A	FALSE
10088	MR-PCA	12697_30_PIP4K2A_PI42A	12697_30_PIP4K2A_PI42A	M01123	inosine	1	0.129875	0.293778	0.658427	DeCODE	P48426	Shin et al.	inosine	HMDB0000195	ENSG00000150867	PIP4K2A	FALSE
10089	MR-PCA	12697_30_PIP4K2A_PI42A	12697_30_PIP4K2A_PI42A	M01284	threonine	1	0.416453	0.200094	0.0374079	DeCODE	P48426	Shin et al.	threonine	HMDB0000167	ENSG00000150867	PIP4K2A	FALSE
10090	MR-PCA	12697_30_PIP4K2A_PI42A	12697_30_PIP4K2A_PI42A	M01299	tyrosine	1	0.0691581	0.175955	0.694287	DeCODE	P48426	Shin et al.	tyrosine	HMDB0000158	ENSG00000150867	PIP4K2A	FALSE
10091	MR-PCA	12697_30_PIP4K2A_PI42A	12697_30_PIP4K2A_PI42A	M01302	methionine	1	-0.0168827	0.176088	0.923619	DeCODE	P48426	Shin et al.	methionine	HMDB0000696	ENSG00000150867	PIP4K2A	FALSE
10092	MR-PCA	12697_30_PIP4K2A_PI42A	12697_30_PIP4K2A_PI42A	M01336	palmitate (16:0)	1	-0.168575	0.176013	0.338192	DeCODE	P48426	Shin et al.	palmitate (16:0)	HMDB0000220	ENSG00000150867	PIP4K2A	FALSE
10093	MR-PCA	12697_30_PIP4K2A_PI42A	12697_30_PIP4K2A_PI42A	M01358	stearate (18:0)	1	-0.051541	0.175986	0.769622	DeCODE	P48426	Shin et al.	stearate (18:0)	HMDB0000827	ENSG00000150867	PIP4K2A	FALSE
10094	MR-PCA	12697_30_PIP4K2A_PI42A	12697_30_PIP4K2A_PI42A	M01493	ornithine	1	0.315981	0.176531	0.0734621	DeCODE	P48426	Shin et al.	ornithine	HMDB0000214	ENSG00000150867	PIP4K2A	FALSE
10095	MR-PCA	12697_30_PIP4K2A_PI42A	12697_30_PIP4K2A_PI42A	M01508	pantothenate	1	-0.125383	0.178366	0.482085	DeCODE	P48426	Shin et al.	pantothenate	HMDB0000210	ENSG00000150867	PIP4K2A	FALSE
10096	MR-PCA	12697_30_PIP4K2A_PI42A	12697_30_PIP4K2A_PI42A	M01564	citrate	1	-0.0104521	0.175884	0.952613	DeCODE	P48426	Shin et al.	citrate	HMDB0000094	ENSG00000150867	PIP4K2A	FALSE
10097	MR-PCA	12697_30_PIP4K2A_PI42A	12697_30_PIP4K2A_PI42A	M01638	arginine	1	0.218929	0.179054	0.221444	DeCODE	P48426	Shin et al.	arginine	HMDB0000517	ENSG00000150867	PIP4K2A	FALSE
10098	MR-PCA	12697_30_PIP4K2A_PI42A	12697_30_PIP4K2A_PI42A	M01640	ascorbate (vitamin c)	1	0.480485	0.3322	0.148073	DeCODE	P48426	Shin et al.	ascorbate (vitamin c)	HMDB0000044	ENSG00000150867	PIP4K2A	FALSE
10099	MR-PCA	12697_30_PIP4K2A_PI42A	12697_30_PIP4K2A_PI42A	M01649	valine	1	-0.00277728	0.175944	0.987406	DeCODE	P48426	Shin et al.	valine	HMDB0000883	ENSG00000150867	PIP4K2A	FALSE
10100	MR-PCA	12697_30_PIP4K2A_PI42A	12697_30_PIP4K2A_PI42A	M01670	urea	1	-0.0366446	0.176076	0.835137	DeCODE	P48426	Shin et al.	urea	HMDB0000294	ENSG00000150867	PIP4K2A	FALSE
10101	MR-PCA	12697_30_PIP4K2A_PI42A	12697_30_PIP4K2A_PI42A	M01712	cortisol	1	-0.0895896	0.176097	0.610926	DeCODE	P48426	Shin et al.	cortisol	HMDB0000063	ENSG00000150867	PIP4K2A	FALSE
10102	MR-PCA	12697_30_PIP4K2A_PI42A	12697_30_PIP4K2A_PI42A	M01827	riboflavin (vitamin b2)	1	0.34426	0.382182	0.367708	DeCODE	P48426	Shin et al.	riboflavin (vitamin b2)	HMDB0000244	ENSG00000150867	PIP4K2A	FALSE
10103	MR-PCA	12697_30_PIP4K2A_PI42A	12697_30_PIP4K2A_PI42A	M02132	citrulline	1	0.0230729	0.176349	0.895905	DeCODE	P48426	Shin et al.	citrulline	HMDB0000904	ENSG00000150867	PIP4K2A	FALSE
10104	MR-PCA	12697_30_PIP4K2A_PI42A	12697_30_PIP4K2A_PI42A	M02137	biliverdin	1	-0.458122	0.190823	0.0163604	DeCODE	P48426	Shin et al.	biliverdin	HMDB0001008	ENSG00000150867	PIP4K2A	FALSE
10105	MR-PCA	12697_30_PIP4K2A_PI42A	12697_30_PIP4K2A_PI42A	M02342	serotonin (5ht)	1	0.640807	0.198187	0.00122349	DeCODE	P48426	Shin et al.	serotonin (5ht)	HMDB0000259	ENSG00000150867	PIP4K2A	FALSE
10106	MR-PCA	12697_30_PIP4K2A_PI42A	12697_30_PIP4K2A_PI42A	M03147	xanthine	1	-0.311848	0.186954	0.0953064	DeCODE	P48426	Shin et al.	xanthine	HMDB0000292	ENSG00000150867	PIP4K2A	FALSE
10107	MR-PCA	12697_30_PIP4K2A_PI42A	12697_30_PIP4K2A_PI42A	M11438	phosphate	1	-0.0349345	0.176157	0.842799	DeCODE	P48426	Shin et al.	phosphate	HMDB0001429	ENSG00000150867	PIP4K2A	FALSE
10108	MR-PCA	12697_30_PIP4K2A_PI42A	12697_30_PIP4K2A_PI42A	M15122	glycerol	1	-0.110012	0.17602	0.531971	DeCODE	P48426	Shin et al.	glycerol	HMDB0000131	ENSG00000150867	PIP4K2A	FALSE
10109	MR-PCA	12697_30_PIP4K2A_PI42A	12697_30_PIP4K2A_PI42A	M15488	acetylphosphate	1	-0.0767912	0.176112	0.662811	DeCODE	P48426	Shin et al.	acetylphosphate	HMDB0001494	ENSG00000150867	PIP4K2A	FALSE
10110	MR-PCA	12697_30_PIP4K2A_PI42A	12697_30_PIP4K2A_PI42A	M15506	choline	1	0.0568858	0.176532	0.747271	DeCODE	P48426	Shin et al.	choline	HMDB0000097	ENSG00000150867	PIP4K2A	FALSE
10111	MR-PCA	12697_30_PIP4K2A_PI42A	12697_30_PIP4K2A_PI42A	M15630	n-acetylornithine	1	-0.156767	0.178537	0.379909	DeCODE	P48426	Shin et al.	n-acetylornithine	HMDB0003357	ENSG00000150867	PIP4K2A	FALSE
10112	MR-PCA	12697_30_PIP4K2A_PI42A	12697_30_PIP4K2A_PI42A	M15677	3-methylhistidine	1	0.0150746	0.203481	0.940944	DeCODE	P48426	Shin et al.	3-methylhistidine	HMDB0000479	ENSG00000150867	PIP4K2A	FALSE
10113	MR-PCA	12697_30_PIP4K2A_PI42A	12697_30_PIP4K2A_PI42A	M15990	glycerophosphorylcholine (gpc)	1	0.130132	0.183271	0.477671	DeCODE	P48426	Shin et al.	glycerophosphorylcholine (gpc)	HMDB0000086	ENSG00000150867	PIP4K2A	FALSE
10114	MR-PCA	12697_30_PIP4K2A_PI42A	12697_30_PIP4K2A_PI42A	M15996	aspartate	1	0.21055	0.176864	0.233864	DeCODE	P48426	Shin et al.	aspartate	HMDB0000191	ENSG00000150867	PIP4K2A	FALSE
10115	MR-PCA	12697_30_PIP4K2A_PI42A	12697_30_PIP4K2A_PI42A	M18254	paraxanthine	1	-0.0554029	0.179492	0.757576	DeCODE	P48426	Shin et al.	paraxanthine	HMDB0001860	ENSG00000150867	PIP4K2A	FALSE
10116	MR-PCA	12697_30_PIP4K2A_PI42A	12697_30_PIP4K2A_PI42A	M18467	eicosapentaenoate (epa; 20:5n3)	1	0.0895165	0.175839	0.610696	DeCODE	P48426	Shin et al.	eicosapentaenoate (epa; 20:5n3)	HMDB0001999	ENSG00000150867	PIP4K2A	FALSE
10117	MR-PCA	12697_30_PIP4K2A_PI42A	12697_30_PIP4K2A_PI42A	M18474	estrone 3-sulfate	1	0.268841	0.495719	0.587594	DeCODE	P48426	Shin et al.	estrone 3-sulfate	HMDB0001425	ENSG00000150867	PIP4K2A	FALSE
10118	MR-PCA	12697_30_PIP4K2A_PI42A	12697_30_PIP4K2A_PI42A	M18494	taurochenodeoxycholate	1	0.0552733	0.205848	0.788303	DeCODE	P48426	Shin et al.	taurochenodeoxycholate	HMDB0000951	ENSG00000150867	PIP4K2A	FALSE
10119	MR-PCA	12697_30_PIP4K2A_PI42A	12697_30_PIP4K2A_PI42A	M19323	docosahexaenoate (dha; 22:6n3)	1	0.0462575	0.175817	0.792473	DeCODE	P48426	Shin et al.	docosahexaenoate (dha; 22:6n3)	HMDB0002183	ENSG00000150867	PIP4K2A	FALSE
10120	MR-PCA	12697_30_PIP4K2A_PI42A	12697_30_PIP4K2A_PI42A	M19934	myo-inositol	1	-0.154052	0.175992	0.381391	DeCODE	P48426	Shin et al.	myo-inositol	HMDB0000211	ENSG00000150867	PIP4K2A	FALSE
10121	MR-PCA	12697_30_PIP4K2A_PI42A	12697_30_PIP4K2A_PI42A	M20489	glucose	1	-0.0372131	0.176351	0.832874	DeCODE	P48426	Shin et al.	glucose	HMDB0000122	ENSG00000150867	PIP4K2A	FALSE
10122	MR-PCA	12697_30_PIP4K2A_PI42A	12697_30_PIP4K2A_PI42A	M21044	2-hydroxybutyrate (ahb)	1	-0.108125	0.175855	0.538652	DeCODE	P48426	Shin et al.	2-hydroxybutyrate (ahb)	HMDB0000008	ENSG00000150867	PIP4K2A	FALSE
10123	MR-PCA	12697_30_PIP4K2A_PI42A	12697_30_PIP4K2A_PI42A	M22189	palmitoylcarnitine (c16)	1	-0.086502	0.177152	0.625343	DeCODE	P48426	Shin et al.	palmitoylcarnitine (c16)	HMDB0000222	ENSG00000150867	PIP4K2A	FALSE
10124	MR-PCA	12697_30_PIP4K2A_PI42A	12697_30_PIP4K2A_PI42A	M22842	cholate	1	-0.483855	0.20163	0.0164077	DeCODE	P48426	Shin et al.	cholate	HMDB0000619	ENSG00000150867	PIP4K2A	FALSE
10125	MR-PCA	12697_30_PIP4K2A_PI42A	12697_30_PIP4K2A_PI42A	M27716	bilirubin (z,z)	1	-0.036063	0.18877	0.848493	DeCODE	P48426	Shin et al.	bilirubin (z,z)	HMDB0000054	ENSG00000150867	PIP4K2A	FALSE
10126	MR-PCA	12697_30_PIP4K2A_PI42A	12697_30_PIP4K2A_PI42A	M27718	creatine	1	-0.163098	0.175768	0.35345	DeCODE	P48426	Shin et al.	creatine	HMDB0000064	ENSG00000150867	PIP4K2A	FALSE
10127	MR-PCA	12697_30_PIP4K2A_PI42A	12697_30_PIP4K2A_PI42A	M31453	cysteine	1	-0.0819802	0.177176	0.643576	DeCODE	P48426	Shin et al.	cysteine	HMDB0000574	ENSG00000150867	PIP4K2A	FALSE
10128	MR-PCA	12697_30_PIP4K2A_PI42A	12697_30_PIP4K2A_PI42A	M31454	cystine	1	0.164652	0.339008	0.627188	DeCODE	P48426	Shin et al.	cystine	HMDB0000192	ENSG00000150867	PIP4K2A	FALSE
10129	MR-PCA	12697_30_PIP4K2A_PI42A	12697_30_PIP4K2A_PI42A	M32198	acetylcarnitine (c2)	1	-0.278448	0.175962	0.11355	DeCODE	P48426	Shin et al.	acetylcarnitine (c2)	HMDB0000201	ENSG00000150867	PIP4K2A	FALSE
10130	MR-PCA	12697_30_PIP4K2A_PI42A	12697_30_PIP4K2A_PI42A	M32315	serine	1	-0.194052	0.17605	0.27035	DeCODE	P48426	Shin et al.	serine	HMDB0000187	ENSG00000150867	PIP4K2A	FALSE
10131	MR-PCA	12697_30_PIP4K2A_PI42A	12697_30_PIP4K2A_PI42A	M32319	trans-4-hydroxyproline	1	0.131664	0.175974	0.454338	DeCODE	P48426	Shin et al.	trans-4-hydroxyproline	HMDB0000725	ENSG00000150867	PIP4K2A	FALSE
10132	MR-PCA	12697_30_PIP4K2A_PI42A	12697_30_PIP4K2A_PI42A	M32322	glutamate	1	-0.106685	0.175963	0.544319	DeCODE	P48426	Shin et al.	glutamate	HMDB0000148	ENSG00000150867	PIP4K2A	FALSE
10133	MR-PCA	12697_30_PIP4K2A_PI42A	12697_30_PIP4K2A_PI42A	M32338	glycine	1	-0.103144	0.175974	0.557788	DeCODE	P48426	Shin et al.	glycine	HMDB0000123	ENSG00000150867	PIP4K2A	FALSE
10134	MR-PCA	12697_30_PIP4K2A_PI42A	12697_30_PIP4K2A_PI42A	M32339	alanine	1	0.212555	0.176117	0.227473	DeCODE	P48426	Shin et al.	alanine	HMDB0000161	ENSG00000150867	PIP4K2A	FALSE
10135	MR-PCA	12697_30_PIP4K2A_PI42A	12697_30_PIP4K2A_PI42A	M32425	dehydroepiandrosterone sulfate (dhea-s)	1	0.0478423	0.176098	0.785869	DeCODE	P48426	Shin et al.	dehydroepiandrosterone sulfate (dhea-s)	HMDB0001032	ENSG00000150867	PIP4K2A	FALSE
10136	MR-PCA	12697_30_PIP4K2A_PI42A	12697_30_PIP4K2A_PI42A	M32458	oleamide	1	-0.0932235	0.182015	0.608529	DeCODE	P48426	Shin et al.	oleamide	HMDB0002117	ENSG00000150867	PIP4K2A	FALSE
10137	MR-PCA	12697_30_PIP4K2A_PI42A	12697_30_PIP4K2A_PI42A	M32593	heme	1	0.1345	0.195585	0.491656	DeCODE	P48426	Shin et al.	heme	HMDB0003178	ENSG00000150867	PIP4K2A	FALSE
10138	MR-PCA	12697_30_PIP4K2A_PI42A	12697_30_PIP4K2A_PI42A	M33453	alpha-ketoglutarate	1	-0.237045	0.1996	0.234992	DeCODE	P48426	Shin et al.	alpha-ketoglutarate	HMDB0000208	ENSG00000150867	PIP4K2A	FALSE
10139	MR-PCA	12697_30_PIP4K2A_PI42A	12697_30_PIP4K2A_PI42A	M34106	bilirubin (e,z or z,e)*	1	-0.054316	0.214288	0.799904	DeCODE	P48426	Shin et al.	bilirubin (e,z or z,e)*	HMDB0000488	ENSG00000150867	PIP4K2A	FALSE
10140	MR-PCA	12697_30_PIP4K2A_PI42A	12697_30_PIP4K2A_PI42A	M34283	asparagine	1	0.150806	0.176456	0.392754	DeCODE	P48426	Shin et al.	asparagine	HMDB0000168	ENSG00000150867	PIP4K2A	FALSE
10141	MR-PCA	12697_30_PIP4K2A_PI42A	12697_30_PIP4K2A_PI42A	bioa_001	alanine	1	-0.00235952	0.0514657	0.963433	DeCODE	P48426	Lotta et al.	alanine	HMDB0000161	ENSG00000150867	PIP4K2A	FALSE
10142	MR-PCA	12697_30_PIP4K2A_PI42A	12697_30_PIP4K2A_PI42A	bioa_002	arginine	1	0.0644556	0.0861086	0.454135	DeCODE	P48426	Lotta et al.	arginine	HMDB0000517	ENSG00000150867	PIP4K2A	FALSE
10143	MR-PCA	12697_30_PIP4K2A_PI42A	12697_30_PIP4K2A_PI42A	bioa_003	asparagine	1	0.160853	0.0858299	0.060918	DeCODE	P48426	Lotta et al.	asparagine	HMDB0000168	ENSG00000150867	PIP4K2A	FALSE
10144	MR-PCA	12697_30_PIP4K2A_PI42A	12697_30_PIP4K2A_PI42A	bioa_004	aspartate	1	0.00761641	0.086038	0.92946	DeCODE	P48426	Lotta et al.	aspartate	HMDB0000191	ENSG00000150867	PIP4K2A	FALSE
10145	MR-PCA	12697_30_PIP4K2A_PI42A	12697_30_PIP4K2A_PI42A	bioa_005	citrulline	1	0.0845718	0.0858452	0.324542	DeCODE	P48426	Lotta et al.	citrulline	HMDB0000904	ENSG00000150867	PIP4K2A	FALSE
10146	MR-PCA	12697_30_PIP4K2A_PI42A	12697_30_PIP4K2A_PI42A	bioa_006	glutamine	1	0.0444226	0.051757	0.390732	DeCODE	P48426	Lotta et al.	glutamine	HMDB0000641	ENSG00000150867	PIP4K2A	FALSE
10147	MR-PCA	12697_30_PIP4K2A_PI42A	12697_30_PIP4K2A_PI42A	bioa_007	glutamate	1	-0.126317	0.0857542	0.140748	DeCODE	P48426	Lotta et al.	glutamate	HMDB0000148	ENSG00000150867	PIP4K2A	FALSE
10148	MR-PCA	12697_30_PIP4K2A_PI42A	12697_30_PIP4K2A_PI42A	bioa_008	glycine	1	-0.0600693	0.0536241	0.262631	DeCODE	P48426	Lotta et al.	glycine	HMDB0000123	ENSG00000150867	PIP4K2A	FALSE
10149	MR-PCA	12697_30_PIP4K2A_PI42A	12697_30_PIP4K2A_PI42A	bioa_009	histidine	1	0.070302	0.0530865	0.185406	DeCODE	P48426	Lotta et al.	histidine	HMDB0000177	ENSG00000150867	PIP4K2A	FALSE
10150	MR-PCA	12697_30_PIP4K2A_PI42A	12697_30_PIP4K2A_PI42A	bioa_013	methionine	1	0.0282875	0.0857704	0.741548	DeCODE	P48426	Lotta et al.	methionine	HMDB0000696	ENSG00000150867	PIP4K2A	FALSE
10151	MR-PCA	12697_30_PIP4K2A_PI42A	12697_30_PIP4K2A_PI42A	bioa_014	ornithine	1	0.170601	0.0858279	0.046844	DeCODE	P48426	Lotta et al.	ornithine	HMDB0000214	ENSG00000150867	PIP4K2A	FALSE
10152	MR-PCA	12697_30_PIP4K2A_PI42A	12697_30_PIP4K2A_PI42A	bioa_015	phenylethylamine	1	-0.153735	0.157648	0.329472	DeCODE	P48426	Lotta et al.	phenylethylamine	HMDB0012275	ENSG00000150867	PIP4K2A	FALSE
10153	MR-PCA	12697_30_PIP4K2A_PI42A	12697_30_PIP4K2A_PI42A	bioa_016	phenylalanine	1	-0.0059058	0.0522279	0.909969	DeCODE	P48426	Lotta et al.	phenylalanine	HMDB0000159	ENSG00000150867	PIP4K2A	FALSE
10154	MR-PCA	12697_30_PIP4K2A_PI42A	12697_30_PIP4K2A_PI42A	bioa_018	serine	1	0.0455975	0.0857872	0.59506	DeCODE	P48426	Lotta et al.	serine	HMDB0000187	ENSG00000150867	PIP4K2A	FALSE
10155	MR-PCA	12697_30_PIP4K2A_PI42A	12697_30_PIP4K2A_PI42A	bioa_019	threonine	1	0.0136285	0.0882128	0.877218	DeCODE	P48426	Lotta et al.	threonine	HMDB0000167	ENSG00000150867	PIP4K2A	FALSE
10156	MR-PCA	12697_30_PIP4K2A_PI42A	12697_30_PIP4K2A_PI42A	bioa_020	tryptophan	1	0.0207687	0.0857615	0.80865	DeCODE	P48426	Lotta et al.	tryptophan	HMDB0000929	ENSG00000150867	PIP4K2A	FALSE
10157	MR-PCA	12697_30_PIP4K2A_PI42A	12697_30_PIP4K2A_PI42A	bioa_021	tyrosine	1	0.005852	0.0515498	0.909617	DeCODE	P48426	Lotta et al.	tyrosine	HMDB0000158	ENSG00000150867	PIP4K2A	FALSE
10158	MR-PCA	12697_30_PIP4K2A_PI42A	12697_30_PIP4K2A_PI42A	bioa_022	valine	1	0.0387821	0.0518117	0.454146	DeCODE	P48426	Lotta et al.	valine	HMDB0000883	ENSG00000150867	PIP4K2A	FALSE
10159	MR-PCA	12697_30_PIP4K2A_PI42A	12697_30_PIP4K2A_PI42A	bioa_023	n-acetylornithine	1	0.052624	0.0861534	0.54132	DeCODE	P48426	Lotta et al.	n-acetylornithine	HMDB0003357	ENSG00000150867	PIP4K2A	FALSE
10160	MR-PCA	12697_30_PIP4K2A_PI42A	12697_30_PIP4K2A_PI42A	bioa_030	trans-hydroxyproline	1	0.047323	0.0858702	0.581566	DeCODE	P48426	Lotta et al.	trans-hydroxyproline	HMDB0000725	ENSG00000150867	PIP4K2A	FALSE
10161	MR-PCA	12697_30_PIP4K2A_PI42A	12697_30_PIP4K2A_PI42A	bioa_031	sarcosine	1	0.0355863	0.0964396	0.712127	DeCODE	P48426	Lotta et al.	sarcosine	HMDB0000271	ENSG00000150867	PIP4K2A	FALSE
10162	MR-PCA	12697_30_PIP4K2A_PI42A	12697_30_PIP4K2A_PI42A	bioa_032	serotonin	1	0.18975	0.109788	0.0839288	DeCODE	P48426	Lotta et al.	serotonin	HMDB0000259	ENSG00000150867	PIP4K2A	FALSE
10163	MR-PCA	12697_30_PIP4K2A_PI42A	12697_30_PIP4K2A_PI42A	bioa_033	spermidine	1	-0.119677	0.11296	0.28939	DeCODE	P48426	Lotta et al.	spermidine	HMDB0001257	ENSG00000150867	PIP4K2A	FALSE
10164	MR-PCA	12697_30_PIP4K2A_PI42A	12697_30_PIP4K2A_PI42A	bior_002	acetylcarnitine (c2)	1	0.0716367	0.0857133	0.403284	DeCODE	P48426	Lotta et al.	acetylcarnitine (c2)	HMDB0000201	ENSG00000150867	PIP4K2A	FALSE
10165	MR-PCA	12697_30_PIP4K2A_PI42A	12697_30_PIP4K2A_PI42A	bior_031	hexadecanoylcarnitine	1	0.0173927	0.085843	0.839439	DeCODE	P48426	Lotta et al.	hexadecanoylcarnitine	HMDB0000222	ENSG00000150867	PIP4K2A	FALSE
10166	MR-PCA	12697_30_PIP4K2A_PI42A	12697_30_PIP4K2A_PI42A	met-d-Acetate	acetate	1	0.00443675	0.0430603	0.917935	DeCODE	P48426	Borges et al.	acetate	HMDB0000042	ENSG00000150867	PIP4K2A	FALSE
10167	MR-PCA	12697_30_PIP4K2A_PI42A	12697_30_PIP4K2A_PI42A	met-d-Acetoacetate	acetoacetate	1	-0.000112889	0.0430546	0.997908	DeCODE	P48426	Borges et al.	acetoacetate	HMDB0000060	ENSG00000150867	PIP4K2A	FALSE
10168	MR-PCA	12697_30_PIP4K2A_PI42A	12697_30_PIP4K2A_PI42A	met-d-Ala	alanine	1	0.0375372	0.0430549	0.383293	DeCODE	P48426	Borges et al.	alanine	HMDB0000161	ENSG00000150867	PIP4K2A	FALSE
10169	MR-PCA	12697_30_PIP4K2A_PI42A	12697_30_PIP4K2A_PI42A	met-d-Citrate	citrate	1	-0.0293967	0.0430569	0.49477	DeCODE	P48426	Borges et al.	citrate	HMDB0000094	ENSG00000150867	PIP4K2A	FALSE
10170	MR-PCA	12697_30_PIP4K2A_PI42A	12697_30_PIP4K2A_PI42A	met-d-Gln	glutamine	1	0.0878273	0.0431153	0.0416469	DeCODE	P48426	Borges et al.	glutamine	HMDB0000641	ENSG00000150867	PIP4K2A	FALSE
10171	MR-PCA	12697_30_PIP4K2A_PI42A	12697_30_PIP4K2A_PI42A	met-d-Glucose	glucose	1	0.0782495	0.0430936	0.0694007	DeCODE	P48426	Borges et al.	glucose	HMDB0000122	ENSG00000150867	PIP4K2A	FALSE
10172	MR-PCA	12697_30_PIP4K2A_PI42A	12697_30_PIP4K2A_PI42A	met-d-Gly	glycine	1	-0.0455342	0.043074	0.290458	DeCODE	P48426	Borges et al.	glycine	HMDB0000123	ENSG00000150867	PIP4K2A	FALSE
10173	MR-PCA	12697_30_PIP4K2A_PI42A	12697_30_PIP4K2A_PI42A	met-d-His	histidine	1	0.00559705	0.0430885	0.896648	DeCODE	P48426	Borges et al.	histidine	HMDB0000177	ENSG00000150867	PIP4K2A	FALSE
10174	MR-PCA	12697_30_PIP4K2A_PI42A	12697_30_PIP4K2A_PI42A	met-d-LA	linoleate (18:2n6)	1	-0.0468991	0.0430691	0.276186	DeCODE	P48426	Borges et al.	linoleate (18:2n6)	HMDB0006270,HMDB0000673	ENSG00000150867	PIP4K2A	FALSE
10175	MR-PCA	12697_30_PIP4K2A_PI42A	12697_30_PIP4K2A_PI42A	met-d-Phe	phenylalanine	1	0.0551707	0.043064	0.200147	DeCODE	P48426	Borges et al.	phenylalanine	HMDB0000159	ENSG00000150867	PIP4K2A	FALSE
10176	MR-PCA	12697_30_PIP4K2A_PI42A	12697_30_PIP4K2A_PI42A	met-d-Pyruvate	pyruvate	1	0.0231158	0.043116	0.591868	DeCODE	P48426	Borges et al.	pyruvate	HMDB0000243	ENSG00000150867	PIP4K2A	FALSE
10177	MR-PCA	12697_30_PIP4K2A_PI42A	12697_30_PIP4K2A_PI42A	met-d-Tyr	tyrosine	1	0.0798146	0.0430851	0.0639557	DeCODE	P48426	Borges et al.	tyrosine	HMDB0000158	ENSG00000150867	PIP4K2A	FALSE
10178	MR-PCA	12697_30_PIP4K2A_PI42A	12697_30_PIP4K2A_PI42A	met-d-Val	valine	1	0.0175496	0.0430598	0.683594	DeCODE	P48426	Borges et al.	valine	HMDB0000883	ENSG00000150867	PIP4K2A	FALSE
10179	MR-PCA	12700_9_ACLY_ACLY	12700_9_ACLY_ACLY	GCST90199627	n-alpha-acetylornithine	3	-0.0167555	0.128554	0.896299	DeCODE	P53396	Chen et al.	n-alpha-acetylornithine	HMDB0003357	ENSG00000131473	ACLY	FALSE
10180	MR-PCA	12700_9_ACLY_ACLY	12700_9_ACLY_ACLY	GCST90199628	3-methylhistidine	3	0.0195861	0.105647	0.852921	DeCODE	P53396	Chen et al.	3-methylhistidine	HMDB0000479	ENSG00000131473	ACLY	FALSE
10181	MR-PCA	12700_9_ACLY_ACLY	12700_9_ACLY_ACLY	GCST90199629	glycerophosphorylcholine (gpc)	3	-0.049152	0.106138	0.643297	DeCODE	P53396	Chen et al.	glycerophosphorylcholine (gpc)	HMDB0000086	ENSG00000131473	ACLY	FALSE
10182	MR-PCA	12700_9_ACLY_ACLY	12700_9_ACLY_ACLY	GCST90199637	n-acetylglutamate	3	0.0032381	0.108889	0.976276	DeCODE	P53396	Chen et al.	n-acetylglutamate	HMDB0001138	ENSG00000131473	ACLY	FALSE
10183	MR-PCA	12700_9_ACLY_ACLY	12700_9_ACLY_ACLY	GCST90199651	docosahexaenoate (dha; 22:6n3)	3	0.0881594	0.105705	0.404273	DeCODE	P53396	Chen et al.	docosahexaenoate (dha; 22:6n3)	HMDB0002183	ENSG00000131473	ACLY	FALSE
10184	MR-PCA	12700_9_ACLY_ACLY	12700_9_ACLY_ACLY	GCST90199652	1-stearoyl-2-oleoyl-gps (18:0/18:1)	3	0.123879	0.107167	0.247703	DeCODE	P53396	Chen et al.	1-stearoyl-2-oleoyl-gps (18:0/18:1)	HMDB0010163	ENSG00000131473	ACLY	FALSE
10185	MR-PCA	12700_9_ACLY_ACLY	12700_9_ACLY_ACLY	GCST90199654	paraxanthine	3	-0.0158413	0.108708	0.88414	DeCODE	P53396	Chen et al.	paraxanthine	HMDB0001860	ENSG00000131473	ACLY	FALSE
10186	MR-PCA	12700_9_ACLY_ACLY	12700_9_ACLY_ACLY	GCST90199665	n-acetylaspartate (naa)	3	0.0800826	0.106551	0.452297	DeCODE	P53396	Chen et al.	n-acetylaspartate (naa)	HMDB0000812	ENSG00000131473	ACLY	FALSE
10187	MR-PCA	12700_9_ACLY_ACLY	12700_9_ACLY_ACLY	GCST90199666	palmitoylcarnitine (c16)	3	-0.0264682	0.105857	0.802559	DeCODE	P53396	Chen et al.	palmitoylcarnitine (c16)	HMDB0000222	ENSG00000131473	ACLY	FALSE
10188	MR-PCA	12700_9_ACLY_ACLY	12700_9_ACLY_ACLY	GCST90199669	acetylcarnitine (c2)	3	0.107401	0.105816	0.310118	DeCODE	P53396	Chen et al.	acetylcarnitine (c2)	HMDB0000201	ENSG00000131473	ACLY	FALSE
10189	MR-PCA	12700_9_ACLY_ACLY	12700_9_ACLY_ACLY	GCST90199673	dehydroepiandrosterone sulfate (dhea-s)	3	-0.122431	0.106027	0.248208	DeCODE	P53396	Chen et al.	dehydroepiandrosterone sulfate (dhea-s)	HMDB0001032	ENSG00000131473	ACLY	FALSE
10190	MR-PCA	12700_9_ACLY_ACLY	12700_9_ACLY_ACLY	GCST90199691	1-methylhistidine	3	-0.0465724	0.106045	0.660534	DeCODE	P53396	Chen et al.	1-methylhistidine	HMDB0000001	ENSG00000131473	ACLY	FALSE
10191	MR-PCA	12700_9_ACLY_ACLY	12700_9_ACLY_ACLY	GCST90199845	sphinganine-1-phosphate	3	0.0870326	0.106695	0.414665	DeCODE	P53396	Chen et al.	sphinganine-1-phosphate	HMDB0001383	ENSG00000131473	ACLY	FALSE
10192	MR-PCA	12700_9_ACLY_ACLY	12700_9_ACLY_ACLY	GCST90199896	sulfate*	3	0.0305127	0.10602	0.773498	DeCODE	P53396	Chen et al.	sulfate*	HMDB01448	ENSG00000131473	ACLY	FALSE
10193	MR-PCA	12700_9_ACLY_ACLY	12700_9_ACLY_ACLY	GCST90199972	sphingomyelin (d18:1/24:1, d18:2/24:0)*	3	0.0712397	0.105784	0.500662	DeCODE	P53396	Chen et al.	sphingomyelin (d18:1/24:1, d18:2/24:0)*	HMDB0012107	ENSG00000131473	ACLY	FALSE
10194	MR-PCA	12700_9_ACLY_ACLY	12700_9_ACLY_ACLY	GCST90200001	sphingomyelin (d18:1/20:0, d16:1/22:0)*	3	0.0160184	0.105851	0.879715	DeCODE	P53396	Chen et al.	sphingomyelin (d18:1/20:0, d16:1/22:0)*	HMDB0012102	ENSG00000131473	ACLY	FALSE
10195	MR-PCA	12700_9_ACLY_ACLY	12700_9_ACLY_ACLY	GCST90200049	myristoyl dihydrosphingomyelin (d18:0/14:0)*	3	0.016932	0.105868	0.872932	DeCODE	P53396	Chen et al.	myristoyl dihydrosphingomyelin (d18:0/14:0)*	HMDB0012085	ENSG00000131473	ACLY	FALSE
10196	MR-PCA	12700_9_ACLY_ACLY	12700_9_ACLY_ACLY	GCST90200056	sphingomyelin (d18:0/18:0, d19:0/17:0)*	3	0.0140203	0.10574	0.894516	DeCODE	P53396	Chen et al.	sphingomyelin (d18:0/18:0, d19:0/17:0)*	HMDB0012087	ENSG00000131473	ACLY	FALSE
10197	MR-PCA	12700_9_ACLY_ACLY	12700_9_ACLY_ACLY	GCST90200279	pantothenate	3	0.0570566	0.106255	0.591281	DeCODE	P53396	Chen et al.	pantothenate	HMDB0000210	ENSG00000131473	ACLY	FALSE
10198	MR-PCA	12700_9_ACLY_ACLY	12700_9_ACLY_ACLY	GCST90200281	phosphoethanolamine	3	0.166101	0.105874	0.116682	DeCODE	P53396	Chen et al.	phosphoethanolamine	HMDB0000224	ENSG00000131473	ACLY	FALSE
10199	MR-PCA	12700_9_ACLY_ACLY	12700_9_ACLY_ACLY	GCST90200283	3-ureidopropionate	3	7.64368e-05	0.110745	0.999449	DeCODE	P53396	Chen et al.	3-ureidopropionate	HMDB0000026	ENSG00000131473	ACLY	FALSE
10200	MR-PCA	12700_9_ACLY_ACLY	12700_9_ACLY_ACLY	GCST90200291	sarcosine	3	-0.0101736	0.106065	0.923585	DeCODE	P53396	Chen et al.	sarcosine	HMDB0000271	ENSG00000131473	ACLY	FALSE
10201	MR-PCA	12700_9_ACLY_ACLY	12700_9_ACLY_ACLY	GCST90200292	trans-4-hydroxyproline	3	0.153307	0.105879	0.147632	DeCODE	P53396	Chen et al.	trans-4-hydroxyproline	HMDB0000725	ENSG00000131473	ACLY	FALSE
10202	MR-PCA	12700_9_ACLY_ACLY	12700_9_ACLY_ACLY	GCST90200293	thyroxine	3	-0.00735656	0.105817	0.944574	DeCODE	P53396	Chen et al.	thyroxine	HMDB0000248	ENSG00000131473	ACLY	FALSE
10203	MR-PCA	12700_9_ACLY_ACLY	12700_9_ACLY_ACLY	GCST90200296	methyl indole-3-acetate	3	-0.0438714	0.114696	0.702089	DeCODE	P53396	Chen et al.	methyl indole-3-acetate	HMDB0029738	ENSG00000131473	ACLY	FALSE
10204	MR-PCA	12700_9_ACLY_ACLY	12700_9_ACLY_ACLY	GCST90200304	citrate	3	0.0623438	0.105829	0.555793	DeCODE	P53396	Chen et al.	citrate	HMDB0000094	ENSG00000131473	ACLY	TRUE
10205	MR-PCA	12700_9_ACLY_ACLY	12700_9_ACLY_ACLY	GCST90200306	butyrate/isobutyrate (4:0)	3	-0.0971431	0.107506	0.366205	DeCODE	P53396	Chen et al.	butyrate/isobutyrate (4:0)	HMDB0000039	ENSG00000131473	ACLY	FALSE
10206	MR-PCA	12700_9_ACLY_ACLY	12700_9_ACLY_ACLY	GCST90200314	n-acetylneuraminate	3	0.0773706	0.106218	0.466361	DeCODE	P53396	Chen et al.	n-acetylneuraminate	HMDB0000230	ENSG00000131473	ACLY	FALSE
10207	MR-PCA	12700_9_ACLY_ACLY	12700_9_ACLY_ACLY	GCST90200318	acetoacetate	3	-0.0828286	0.115936	0.474957	DeCODE	P53396	Chen et al.	acetoacetate	HMDB0000060	ENSG00000131473	ACLY	FALSE
10208	MR-PCA	12700_9_ACLY_ACLY	12700_9_ACLY_ACLY	GCST90200319	cys-gly, oxidized	3	-0.0292145	0.105858	0.782565	DeCODE	P53396	Chen et al.	cys-gly, oxidized	HMDB0000078	ENSG00000131473	ACLY	FALSE
10209	MR-PCA	12700_9_ACLY_ACLY	12700_9_ACLY_ACLY	GCST90200321	cholate	3	-0.119512	0.10827	0.269663	DeCODE	P53396	Chen et al.	cholate	HMDB0000619	ENSG00000131473	ACLY	FALSE
10210	MR-PCA	12700_9_ACLY_ACLY	12700_9_ACLY_ACLY	GCST90200323	creatine	3	-0.0233948	0.105668	0.824782	DeCODE	P53396	Chen et al.	creatine	HMDB0000064	ENSG00000131473	ACLY	FALSE
10211	MR-PCA	12700_9_ACLY_ACLY	12700_9_ACLY_ACLY	GCST90200325	glycerol	3	0.16012	0.10567	0.129699	DeCODE	P53396	Chen et al.	glycerol	HMDB0000131	ENSG00000131473	ACLY	FALSE
10212	MR-PCA	12700_9_ACLY_ACLY	12700_9_ACLY_ACLY	GCST90200327	choline	3	-0.0368904	0.105817	0.727371	DeCODE	P53396	Chen et al.	choline	HMDB0000097	ENSG00000131473	ACLY	FALSE
10213	MR-PCA	12700_9_ACLY_ACLY	12700_9_ACLY_ACLY	GCST90200335	stearoyl sphingomyelin (d18:1/18:0)	3	0.040271	0.105842	0.703586	DeCODE	P53396	Chen et al.	stearoyl sphingomyelin (d18:1/18:0)	HMDB0001348	ENSG00000131473	ACLY	FALSE
10214	MR-PCA	12700_9_ACLY_ACLY	12700_9_ACLY_ACLY	GCST90200336	n-palmitoyl-sphingosine (d18:1/16:0)	3	-0.0996107	0.105787	0.346388	DeCODE	P53396	Chen et al.	n-palmitoyl-sphingosine (d18:1/16:0)	HMDB0004949	ENSG00000131473	ACLY	FALSE
10215	MR-PCA	12700_9_ACLY_ACLY	12700_9_ACLY_ACLY	GCST90200337	taurochenodeoxycholate	3	-0.0523233	0.107216	0.625536	DeCODE	P53396	Chen et al.	taurochenodeoxycholate	HMDB0000951	ENSG00000131473	ACLY	FALSE
10216	MR-PCA	12700_9_ACLY_ACLY	12700_9_ACLY_ACLY	GCST90200341	n-stearoyl-sphingosine (d18:1/18:0)*	3	-0.00881753	0.105864	0.93362	DeCODE	P53396	Chen et al.	n-stearoyl-sphingosine (d18:1/18:0)*	HMDB0004950	ENSG00000131473	ACLY	FALSE
10217	MR-PCA	12700_9_ACLY_ACLY	12700_9_ACLY_ACLY	GCST90200345	s-adenosylhomocysteine (sah)	3	-0.0742517	0.122814	0.545454	DeCODE	P53396	Chen et al.	s-adenosylhomocysteine (sah)	HMDB00939	ENSG00000131473	ACLY	FALSE
10218	MR-PCA	12700_9_ACLY_ACLY	12700_9_ACLY_ACLY	GCST90200348	quinolinate	3	-0.11369	0.106201	0.284389	DeCODE	P53396	Chen et al.	quinolinate	HMDB0000232	ENSG00000131473	ACLY	FALSE
10219	MR-PCA	12700_9_ACLY_ACLY	12700_9_ACLY_ACLY	GCST90200349	eicosapentaenoate (epa; 20:5n3)	3	0.156679	0.105849	0.138814	DeCODE	P53396	Chen et al.	eicosapentaenoate (epa; 20:5n3)	HMDB0001999	ENSG00000131473	ACLY	FALSE
10220	MR-PCA	12700_9_ACLY_ACLY	12700_9_ACLY_ACLY	GCST90200351	n-acetylputrescine	3	-0.171576	0.105938	0.105321	DeCODE	P53396	Chen et al.	n-acetylputrescine	HMDB0002064	ENSG00000131473	ACLY	FALSE
10221	MR-PCA	12700_9_ACLY_ACLY	12700_9_ACLY_ACLY	GCST90200354	linoleate (18:2n6)	3	0.0670117	0.10583	0.526603	DeCODE	P53396	Chen et al.	linoleate (18:2n6)	HMDB0006270,HMDB0000673	ENSG00000131473	ACLY	FALSE
10222	MR-PCA	12700_9_ACLY_ACLY	12700_9_ACLY_ACLY	GCST90200355	adenosine 5'-diphosphate (adp)	3	0.2028	0.141698	0.152368	DeCODE	P53396	Chen et al.	adenosine 5'-diphosphate (adp)	HMDB0001341	ENSG00000131473	ACLY	TRUE
10223	MR-PCA	12700_9_ACLY_ACLY	12700_9_ACLY_ACLY	GCST90200356	adenosine 5'-monophosphate (amp)	3	0.1824	0.106097	0.0855817	DeCODE	P53396	Chen et al.	adenosine 5'-monophosphate (amp)	HMDB0000045	ENSG00000131473	ACLY	FALSE
10224	MR-PCA	12700_9_ACLY_ACLY	12700_9_ACLY_ACLY	GCST90200358	arachidonate (20:4n6)	3	0.139202	0.105753	0.188076	DeCODE	P53396	Chen et al.	arachidonate (20:4n6)	HMDB0001043	ENSG00000131473	ACLY	FALSE
10225	MR-PCA	12700_9_ACLY_ACLY	12700_9_ACLY_ACLY	GCST90200359	5-methylthioadenosine (mta)	3	-0.0418374	0.106152	0.693486	DeCODE	P53396	Chen et al.	5-methylthioadenosine (mta)	HMDB0001173	ENSG00000131473	ACLY	FALSE
10226	MR-PCA	12700_9_ACLY_ACLY	12700_9_ACLY_ACLY	GCST90200361	beta-alanine	3	-0.0432436	0.106779	0.685491	DeCODE	P53396	Chen et al.	beta-alanine	HMDB0000056	ENSG00000131473	ACLY	FALSE
10227	MR-PCA	12700_9_ACLY_ACLY	12700_9_ACLY_ACLY	GCST90200362	succinate	3	0.0440591	0.107919	0.683083	DeCODE	P53396	Chen et al.	succinate	HMDB0000254	ENSG00000131473	ACLY	FALSE
10228	MR-PCA	12700_9_ACLY_ACLY	12700_9_ACLY_ACLY	GCST90200363	choline phosphate	3	-0.0653919	0.10593	0.537027	DeCODE	P53396	Chen et al.	choline phosphate	HMDB0001565	ENSG00000131473	ACLY	FALSE
10229	MR-PCA	12700_9_ACLY_ACLY	12700_9_ACLY_ACLY	GCST90200364	cysteinylglycine	3	0.0528536	0.106127	0.618468	DeCODE	P53396	Chen et al.	cysteinylglycine	HMDB0000078	ENSG00000131473	ACLY	FALSE
10230	MR-PCA	12700_9_ACLY_ACLY	12700_9_ACLY_ACLY	GCST90200365	phenylpyruvate	3	-0.108912	0.105951	0.303975	DeCODE	P53396	Chen et al.	phenylpyruvate	HMDB0000205	ENSG00000131473	ACLY	FALSE
10231	MR-PCA	12700_9_ACLY_ACLY	12700_9_ACLY_ACLY	GCST90200368	cholesterol	3	-0.134539	0.105843	0.203684	DeCODE	P53396	Chen et al.	cholesterol	HMDB0000067	ENSG00000131473	ACLY	FALSE
10232	MR-PCA	12700_9_ACLY_ACLY	12700_9_ACLY_ACLY	GCST90200369	2-hydroxyphenylacetate	3	0.0176366	0.110587	0.87329	DeCODE	P53396	Chen et al.	2-hydroxyphenylacetate	HMDB0000669	ENSG00000131473	ACLY	FALSE
10233	MR-PCA	12700_9_ACLY_ACLY	12700_9_ACLY_ACLY	GCST90200370	aspartate	3	-0.0490991	0.105877	0.642838	DeCODE	P53396	Chen et al.	aspartate	HMDB0000191	ENSG00000131473	ACLY	FALSE
10234	MR-PCA	12700_9_ACLY_ACLY	12700_9_ACLY_ACLY	GCST90200372	arginine	3	-0.0443046	0.105977	0.675903	DeCODE	P53396	Chen et al.	arginine	HMDB0000517	ENSG00000131473	ACLY	FALSE
10235	MR-PCA	12700_9_ACLY_ACLY	12700_9_ACLY_ACLY	GCST90200374	sphinganine	3	0.0065472	0.111591	0.953214	DeCODE	P53396	Chen et al.	sphinganine	HMDB0000269	ENSG00000131473	ACLY	FALSE
10236	MR-PCA	12700_9_ACLY_ACLY	12700_9_ACLY_ACLY	GCST90200376	flavin adenine dinucleotide (fad)	3	0.220569	0.121591	0.0696748	DeCODE	P53396	Chen et al.	flavin adenine dinucleotide (fad)	HMDB0001248	ENSG00000131473	ACLY	FALSE
10237	MR-PCA	12700_9_ACLY_ACLY	12700_9_ACLY_ACLY	GCST90200377	histidine	3	0.0266487	0.10607	0.80163	DeCODE	P53396	Chen et al.	histidine	HMDB0000177	ENSG00000131473	ACLY	FALSE
10238	MR-PCA	12700_9_ACLY_ACLY	12700_9_ACLY_ACLY	GCST90200378	cortisol	3	-0.0925851	0.106258	0.383579	DeCODE	P53396	Chen et al.	cortisol	HMDB0000063	ENSG00000131473	ACLY	FALSE
10239	MR-PCA	12700_9_ACLY_ACLY	12700_9_ACLY_ACLY	GCST90200379	hypotaurine	3	0.258738	0.106136	0.0147772	DeCODE	P53396	Chen et al.	hypotaurine	HMDB0000965	ENSG00000131473	ACLY	FALSE
10240	MR-PCA	12700_9_ACLY_ACLY	12700_9_ACLY_ACLY	GCST90200382	cystine	3	0.0823773	0.106357	0.438614	DeCODE	P53396	Chen et al.	cystine	HMDB0000192	ENSG00000131473	ACLY	FALSE
10241	MR-PCA	12700_9_ACLY_ACLY	12700_9_ACLY_ACLY	GCST90200383	cystathionine	3	0.0748483	0.107443	0.486034	DeCODE	P53396	Chen et al.	cystathionine	HMDB0000099	ENSG00000131473	ACLY	FALSE
10242	MR-PCA	12700_9_ACLY_ACLY	12700_9_ACLY_ACLY	GCST90200384	guanidinoacetate	3	0.0573747	0.105971	0.588218	DeCODE	P53396	Chen et al.	guanidinoacetate	HMDB0000128	ENSG00000131473	ACLY	FALSE
10243	MR-PCA	12700_9_ACLY_ACLY	12700_9_ACLY_ACLY	GCST90200385	sphingosine	3	-0.0539414	0.107657	0.616335	DeCODE	P53396	Chen et al.	sphingosine	HMDB0000252	ENSG00000131473	ACLY	FALSE
10244	MR-PCA	12700_9_ACLY_ACLY	12700_9_ACLY_ACLY	GCST90200390	stearate (18:0)	3	-0.029173	0.105754	0.782658	DeCODE	P53396	Chen et al.	stearate (18:0)	HMDB0000827	ENSG00000131473	ACLY	FALSE
10245	MR-PCA	12700_9_ACLY_ACLY	12700_9_ACLY_ACLY	GCST90200391	methionine	3	-0.012778	0.106075	0.904118	DeCODE	P53396	Chen et al.	methionine	HMDB0000696	ENSG00000131473	ACLY	FALSE
10246	MR-PCA	12700_9_ACLY_ACLY	12700_9_ACLY_ACLY	GCST90200392	orotate	3	0.0406651	0.106683	0.703073	DeCODE	P53396	Chen et al.	orotate	HMDB0000226	ENSG00000131473	ACLY	FALSE
10247	MR-PCA	12700_9_ACLY_ACLY	12700_9_ACLY_ACLY	GCST90200393	phosphate	3	-0.0284574	0.105905	0.788155	DeCODE	P53396	Chen et al.	phosphate	HMDB0001429	ENSG00000131473	ACLY	TRUE
10248	MR-PCA	12700_9_ACLY_ACLY	12700_9_ACLY_ACLY	GCST90200394	inosine	3	-0.214514	0.136855	0.11701	DeCODE	P53396	Chen et al.	inosine	HMDB0000195	ENSG00000131473	ACLY	FALSE
10249	MR-PCA	12700_9_ACLY_ACLY	12700_9_ACLY_ACLY	GCST90200395	inosine 5'-monophosphate (imp)	3	0.076945	0.14133	0.586143	DeCODE	P53396	Chen et al.	inosine 5'-monophosphate (imp)	HMDB0000175	ENSG00000131473	ACLY	FALSE
10250	MR-PCA	12700_9_ACLY_ACLY	12700_9_ACLY_ACLY	GCST90200396	phenylalanine	3	-0.151485	0.106035	0.153108	DeCODE	P53396	Chen et al.	phenylalanine	HMDB0000159	ENSG00000131473	ACLY	FALSE
10251	MR-PCA	12700_9_ACLY_ACLY	12700_9_ACLY_ACLY	GCST90200397	palmitate (16:0)	3	0.060148	0.105773	0.569594	DeCODE	P53396	Chen et al.	palmitate (16:0)	HMDB0000220	ENSG00000131473	ACLY	FALSE
10252	MR-PCA	12700_9_ACLY_ACLY	12700_9_ACLY_ACLY	GCST90200400	nicotinamide	3	0.0446623	0.106805	0.675825	DeCODE	P53396	Chen et al.	nicotinamide	HMDB0001406	ENSG00000131473	ACLY	FALSE
10253	MR-PCA	12700_9_ACLY_ACLY	12700_9_ACLY_ACLY	GCST90200401	myo-inositol	3	-0.0715533	0.10626	0.500707	DeCODE	P53396	Chen et al.	myo-inositol	HMDB0000211	ENSG00000131473	ACLY	FALSE
10254	MR-PCA	12700_9_ACLY_ACLY	12700_9_ACLY_ACLY	GCST90200403	citrulline	3	0.0167391	0.106492	0.875097	DeCODE	P53396	Chen et al.	citrulline	HMDB0000904	ENSG00000131473	ACLY	FALSE
10255	MR-PCA	12700_9_ACLY_ACLY	12700_9_ACLY_ACLY	GCST90200404	ornithine	3	-0.00503263	0.105861	0.962083	DeCODE	P53396	Chen et al.	ornithine	HMDB0000214	ENSG00000131473	ACLY	FALSE
10256	MR-PCA	12700_9_ACLY_ACLY	12700_9_ACLY_ACLY	GCST90200405	retinol (vitamin a)	3	0.0156465	0.105914	0.882556	DeCODE	P53396	Chen et al.	retinol (vitamin a)	HMDB0000305	ENSG00000131473	ACLY	FALSE
10257	MR-PCA	12700_9_ACLY_ACLY	12700_9_ACLY_ACLY	GCST90200406	1-methylnicotinamide	3	-0.17288	0.106255	0.103731	DeCODE	P53396	Chen et al.	1-methylnicotinamide	HMDB0000699	ENSG00000131473	ACLY	FALSE
10258	MR-PCA	12700_9_ACLY_ACLY	12700_9_ACLY_ACLY	GCST90200407	uridine	3	-0.06298	0.105871	0.551928	DeCODE	P53396	Chen et al.	uridine	HMDB0000296	ENSG00000131473	ACLY	FALSE
10259	MR-PCA	12700_9_ACLY_ACLY	12700_9_ACLY_ACLY	GCST90200410	phytanate	3	-0.041877	0.106069	0.692983	DeCODE	P53396	Chen et al.	phytanate	HMDB0000801	ENSG00000131473	ACLY	FALSE
10260	MR-PCA	12700_9_ACLY_ACLY	12700_9_ACLY_ACLY	GCST90200412	glutamate	3	-0.183076	0.105655	0.0831349	DeCODE	P53396	Chen et al.	glutamate	HMDB0000148	ENSG00000131473	ACLY	FALSE
10261	MR-PCA	12700_9_ACLY_ACLY	12700_9_ACLY_ACLY	GCST90200413	2'-deoxyuridine	3	-0.128082	0.108107	0.236111	DeCODE	P53396	Chen et al.	2'-deoxyuridine	HMDB0000012	ENSG00000131473	ACLY	FALSE
10262	MR-PCA	12700_9_ACLY_ACLY	12700_9_ACLY_ACLY	GCST90200415	serine	3	0.176963	0.105755	0.0942623	DeCODE	P53396	Chen et al.	serine	HMDB0000187	ENSG00000131473	ACLY	FALSE
10263	MR-PCA	12700_9_ACLY_ACLY	12700_9_ACLY_ACLY	GCST90200417	urea	3	0.125478	0.10597	0.236376	DeCODE	P53396	Chen et al.	urea	HMDB0000294	ENSG00000131473	ACLY	FALSE
10264	MR-PCA	12700_9_ACLY_ACLY	12700_9_ACLY_ACLY	GCST90200418	pyridoxal	3	0.0966646	0.107394	0.368069	DeCODE	P53396	Chen et al.	pyridoxal	HMDB0001545	ENSG00000131473	ACLY	FALSE
10265	MR-PCA	12700_9_ACLY_ACLY	12700_9_ACLY_ACLY	GCST90200419	glutamine	3	0.0723113	0.105875	0.494614	DeCODE	P53396	Chen et al.	glutamine	HMDB0000641	ENSG00000131473	ACLY	FALSE
10266	MR-PCA	12700_9_ACLY_ACLY	12700_9_ACLY_ACLY	GCST90200422	serotonin	3	0.0241305	0.111077	0.82802	DeCODE	P53396	Chen et al.	serotonin	HMDB0000259	ENSG00000131473	ACLY	FALSE
10267	MR-PCA	12700_9_ACLY_ACLY	12700_9_ACLY_ACLY	GCST90200423	spermidine	3	-0.0129248	0.112204	0.908294	DeCODE	P53396	Chen et al.	spermidine	HMDB0001257	ENSG00000131473	ACLY	FALSE
10268	MR-PCA	12700_9_ACLY_ACLY	12700_9_ACLY_ACLY	GCST90200427	tyrosine	3	0.012719	0.105882	0.904385	DeCODE	P53396	Chen et al.	tyrosine	HMDB0000158	ENSG00000131473	ACLY	FALSE
10269	MR-PCA	12700_9_ACLY_ACLY	12700_9_ACLY_ACLY	GCST90200429	cytidine	3	-0.174629	0.109905	0.112083	DeCODE	P53396	Chen et al.	cytidine	HMDB0000089	ENSG00000131473	ACLY	FALSE
10270	MR-PCA	12700_9_ACLY_ACLY	12700_9_ACLY_ACLY	GCST90200430	pyruvate	3	-0.223651	0.105836	0.0345854	DeCODE	P53396	Chen et al.	pyruvate	HMDB0000243	ENSG00000131473	ACLY	FALSE
10271	MR-PCA	12700_9_ACLY_ACLY	12700_9_ACLY_ACLY	GCST90200431	alanine	3	-0.00668046	0.105797	0.949652	DeCODE	P53396	Chen et al.	alanine	HMDB0000161	ENSG00000131473	ACLY	FALSE
10272	MR-PCA	12700_9_ACLY_ACLY	12700_9_ACLY_ACLY	GCST90200432	threonine	3	0.276082	0.105923	0.00914912	DeCODE	P53396	Chen et al.	threonine	HMDB0000167	ENSG00000131473	ACLY	FALSE
10273	MR-PCA	12700_9_ACLY_ACLY	12700_9_ACLY_ACLY	GCST90200437	fructose	3	0.0143507	0.106628	0.892939	DeCODE	P53396	Chen et al.	fructose	HMDB0000660	ENSG00000131473	ACLY	FALSE
10274	MR-PCA	12700_9_ACLY_ACLY	12700_9_ACLY_ACLY	GCST90200438	alpha-ketobutyrate	3	-0.00570925	0.106271	0.957156	DeCODE	P53396	Chen et al.	alpha-ketobutyrate	HMDB0000005	ENSG00000131473	ACLY	FALSE
10275	MR-PCA	12700_9_ACLY_ACLY	12700_9_ACLY_ACLY	GCST90200439	cysteine	3	0.204295	0.106109	0.0541871	DeCODE	P53396	Chen et al.	cysteine	HMDB0000574	ENSG00000131473	ACLY	FALSE
10276	MR-PCA	12700_9_ACLY_ACLY	12700_9_ACLY_ACLY	GCST90200440	glucose	3	-0.246187	0.106716	0.0210582	DeCODE	P53396	Chen et al.	glucose	HMDB0000122	ENSG00000131473	ACLY	FALSE
10277	MR-PCA	12700_9_ACLY_ACLY	12700_9_ACLY_ACLY	GCST90200441	tryptophan	3	-0.104376	0.105993	0.32475	DeCODE	P53396	Chen et al.	tryptophan	HMDB0000929	ENSG00000131473	ACLY	FALSE
10278	MR-PCA	12700_9_ACLY_ACLY	12700_9_ACLY_ACLY	GCST90200442	valine	3	-0.0239874	0.105914	0.820828	DeCODE	P53396	Chen et al.	valine	HMDB0000883	ENSG00000131473	ACLY	FALSE
10279	MR-PCA	12700_9_ACLY_ACLY	12700_9_ACLY_ACLY	GCST90200444	dihydroorotate	3	0.00431631	0.106246	0.967594	DeCODE	P53396	Chen et al.	dihydroorotate	HMDB03349	ENSG00000131473	ACLY	FALSE
10280	MR-PCA	12700_9_ACLY_ACLY	12700_9_ACLY_ACLY	GCST90200447	maltose	3	0.008689	0.120735	0.942628	DeCODE	P53396	Chen et al.	maltose	HMDB0000163	ENSG00000131473	ACLY	FALSE
10281	MR-PCA	12700_9_ACLY_ACLY	12700_9_ACLY_ACLY	GCST90200452	asparagine	3	0.121375	0.105924	0.251853	DeCODE	P53396	Chen et al.	asparagine	HMDB0000168	ENSG00000131473	ACLY	FALSE
10282	MR-PCA	12700_9_ACLY_ACLY	12700_9_ACLY_ACLY	GCST90200455	alpha-ketoglutarate	3	0.0391591	0.106141	0.712175	DeCODE	P53396	Chen et al.	alpha-ketoglutarate	HMDB0000208	ENSG00000131473	ACLY	FALSE
10283	MR-PCA	12700_9_ACLY_ACLY	12700_9_ACLY_ACLY	GCST90200680	5-acetylamino-6-formylamino-3-methyluracil	3	-0.0494472	0.110345	0.654069	DeCODE	P53396	Chen et al.	5-acetylamino-6-formylamino-3-methyluracil	HMDB0011105	ENSG00000131473	ACLY	FALSE
10284	MR-PCA	12700_9_ACLY_ACLY	12700_9_ACLY_ACLY	GCST90200684	n-acetyl-aspartyl-glutamate (naag)	3	-0.132779	0.109576	0.225607	DeCODE	P53396	Chen et al.	n-acetyl-aspartyl-glutamate (naag)	HMDB0001067	ENSG00000131473	ACLY	FALSE
10285	MR-PCA	12700_9_ACLY_ACLY	12700_9_ACLY_ACLY	GCST90200687	bilirubin (e,z or z,e)*	3	-0.158339	0.105972	0.135136	DeCODE	P53396	Chen et al.	bilirubin (e,z or z,e)*	HMDB0000488	ENSG00000131473	ACLY	FALSE
10286	MR-PCA	12700_9_ACLY_ACLY	12700_9_ACLY_ACLY	GCST90200691	n-delta-acetylornithine	3	-0.0653924	0.105838	0.536672	DeCODE	P53396	Chen et al.	n-delta-acetylornithine	HMDB0003357	ENSG00000131473	ACLY	FALSE
10287	MR-PCA	12700_9_ACLY_ACLY	12700_9_ACLY_ACLY	GCST90200704	bilirubin (z,z)	3	-0.127407	0.105825	0.228612	DeCODE	P53396	Chen et al.	bilirubin (z,z)	HMDB0000054	ENSG00000131473	ACLY	FALSE
10288	MR-PCA	12700_9_ACLY_ACLY	12700_9_ACLY_ACLY	GCST90200706	biliverdin	3	0.0086958	0.105816	0.934505	DeCODE	P53396	Chen et al.	biliverdin	HMDB0001008	ENSG00000131473	ACLY	FALSE
10289	MR-PCA	12700_9_ACLY_ACLY	12700_9_ACLY_ACLY	GCST90200707	glycine	3	0.0901844	0.105815	0.394056	DeCODE	P53396	Chen et al.	glycine	HMDB0000123	ENSG00000131473	ACLY	FALSE
10290	MR-PCA	12700_9_ACLY_ACLY	12700_9_ACLY_ACLY	M00053	glutamine	2	0.152848	0.163033	0.348489	DeCODE	P53396	Shin et al.	glutamine	HMDB0000641	ENSG00000131473	ACLY	FALSE
10291	MR-PCA	12700_9_ACLY_ACLY	12700_9_ACLY_ACLY	M00054	tryptophan	2	-0.0170537	0.163235	0.916794	DeCODE	P53396	Shin et al.	tryptophan	HMDB0000929	ENSG00000131473	ACLY	FALSE
10292	MR-PCA	12700_9_ACLY_ACLY	12700_9_ACLY_ACLY	M00059	histidine	2	-0.136219	0.163239	0.404014	DeCODE	P53396	Shin et al.	histidine	HMDB0000177	ENSG00000131473	ACLY	FALSE
10293	MR-PCA	12700_9_ACLY_ACLY	12700_9_ACLY_ACLY	M00063	cholesterol	2	-0.0637029	0.163126	0.696156	DeCODE	P53396	Shin et al.	cholesterol	HMDB0000067	ENSG00000131473	ACLY	FALSE
10294	MR-PCA	12700_9_ACLY_ACLY	12700_9_ACLY_ACLY	M00064	phenylalanine	2	0.0531117	0.163251	0.744925	DeCODE	P53396	Shin et al.	phenylalanine	HMDB0000159	ENSG00000131473	ACLY	FALSE
10295	MR-PCA	12700_9_ACLY_ACLY	12700_9_ACLY_ACLY	M00555	adenosine	2	-0.0730732	0.16333	0.65459	DeCODE	P53396	Shin et al.	adenosine	HMDB0000050	ENSG00000131473	ACLY	FALSE
10296	MR-PCA	12700_9_ACLY_ACLY	12700_9_ACLY_ACLY	M00577	fructose	2	-0.134815	0.163477	0.409555	DeCODE	P53396	Shin et al.	fructose	HMDB0000660	ENSG00000131473	ACLY	FALSE
10297	MR-PCA	12700_9_ACLY_ACLY	12700_9_ACLY_ACLY	M00599	pyruvate	2	0.0201716	0.164546	0.902432	DeCODE	P53396	Shin et al.	pyruvate	HMDB0000243	ENSG00000131473	ACLY	FALSE
10298	MR-PCA	12700_9_ACLY_ACLY	12700_9_ACLY_ACLY	M00606	uridine	2	0.048918	0.163247	0.76444	DeCODE	P53396	Shin et al.	uridine	HMDB0000296	ENSG00000131473	ACLY	FALSE
10299	MR-PCA	12700_9_ACLY_ACLY	12700_9_ACLY_ACLY	M01105	linoleate (18:2n6)	2	0.123245	0.163483	0.450928	DeCODE	P53396	Shin et al.	linoleate (18:2n6)	HMDB0006270,HMDB0000673	ENSG00000131473	ACLY	FALSE
10300	MR-PCA	12700_9_ACLY_ACLY	12700_9_ACLY_ACLY	M01110	arachidonate (20:4n6)	2	-0.00246463	0.163108	0.987944	DeCODE	P53396	Shin et al.	arachidonate (20:4n6)	HMDB0001043	ENSG00000131473	ACLY	FALSE
10301	MR-PCA	12700_9_ACLY_ACLY	12700_9_ACLY_ACLY	M01123	inosine	2	-0.269719	0.272484	0.322246	DeCODE	P53396	Shin et al.	inosine	HMDB0000195	ENSG00000131473	ACLY	FALSE
10302	MR-PCA	12700_9_ACLY_ACLY	12700_9_ACLY_ACLY	M01284	threonine	2	0.192032	0.185641	0.300935	DeCODE	P53396	Shin et al.	threonine	HMDB0000167	ENSG00000131473	ACLY	FALSE
10303	MR-PCA	12700_9_ACLY_ACLY	12700_9_ACLY_ACLY	M01299	tyrosine	2	-0.0761802	0.163195	0.640639	DeCODE	P53396	Shin et al.	tyrosine	HMDB0000158	ENSG00000131473	ACLY	FALSE
10304	MR-PCA	12700_9_ACLY_ACLY	12700_9_ACLY_ACLY	M01302	methionine	2	-0.0689729	0.163319	0.67279	DeCODE	P53396	Shin et al.	methionine	HMDB0000696	ENSG00000131473	ACLY	FALSE
10305	MR-PCA	12700_9_ACLY_ACLY	12700_9_ACLY_ACLY	M01336	palmitate (16:0)	2	0.00722394	0.163271	0.964709	DeCODE	P53396	Shin et al.	palmitate (16:0)	HMDB0000220	ENSG00000131473	ACLY	FALSE
10306	MR-PCA	12700_9_ACLY_ACLY	12700_9_ACLY_ACLY	M01358	stearate (18:0)	2	-0.13643	0.163235	0.403275	DeCODE	P53396	Shin et al.	stearate (18:0)	HMDB0000827	ENSG00000131473	ACLY	FALSE
10307	MR-PCA	12700_9_ACLY_ACLY	12700_9_ACLY_ACLY	M01493	ornithine	2	0.0304463	0.163772	0.852518	DeCODE	P53396	Shin et al.	ornithine	HMDB0000214	ENSG00000131473	ACLY	FALSE
10308	MR-PCA	12700_9_ACLY_ACLY	12700_9_ACLY_ACLY	M01508	pantothenate	2	-0.107719	0.165447	0.514995	DeCODE	P53396	Shin et al.	pantothenate	HMDB0000210	ENSG00000131473	ACLY	FALSE
10309	MR-PCA	12700_9_ACLY_ACLY	12700_9_ACLY_ACLY	M01564	citrate	2	-0.175128	0.163138	0.28305	DeCODE	P53396	Shin et al.	citrate	HMDB0000094	ENSG00000131473	ACLY	TRUE
10310	MR-PCA	12700_9_ACLY_ACLY	12700_9_ACLY_ACLY	M01638	arginine	2	-0.198898	0.166093	0.231109	DeCODE	P53396	Shin et al.	arginine	HMDB0000517	ENSG00000131473	ACLY	FALSE
10311	MR-PCA	12700_9_ACLY_ACLY	12700_9_ACLY_ACLY	M01640	ascorbate (vitamin c)	2	-0.0193188	0.308089	0.950001	DeCODE	P53396	Shin et al.	ascorbate (vitamin c)	HMDB0000044	ENSG00000131473	ACLY	FALSE
10312	MR-PCA	12700_9_ACLY_ACLY	12700_9_ACLY_ACLY	M01649	valine	2	0.180294	0.163197	0.269261	DeCODE	P53396	Shin et al.	valine	HMDB0000883	ENSG00000131473	ACLY	FALSE
10313	MR-PCA	12700_9_ACLY_ACLY	12700_9_ACLY_ACLY	M01670	urea	2	-0.0728929	0.163322	0.65537	DeCODE	P53396	Shin et al.	urea	HMDB0000294	ENSG00000131473	ACLY	FALSE
10314	MR-PCA	12700_9_ACLY_ACLY	12700_9_ACLY_ACLY	M01712	cortisol	2	-0.112144	0.163337	0.492348	DeCODE	P53396	Shin et al.	cortisol	HMDB0000063	ENSG00000131473	ACLY	FALSE
10315	MR-PCA	12700_9_ACLY_ACLY	12700_9_ACLY_ACLY	M01827	riboflavin (vitamin b2)	2	0.450835	0.354597	0.203586	DeCODE	P53396	Shin et al.	riboflavin (vitamin b2)	HMDB0000244	ENSG00000131473	ACLY	FALSE
10316	MR-PCA	12700_9_ACLY_ACLY	12700_9_ACLY_ACLY	M02132	citrulline	2	-0.0310031	0.163566	0.849666	DeCODE	P53396	Shin et al.	citrulline	HMDB0000904	ENSG00000131473	ACLY	FALSE
10317	MR-PCA	12700_9_ACLY_ACLY	12700_9_ACLY_ACLY	M02137	biliverdin	2	-0.186742	0.177052	0.291548	DeCODE	P53396	Shin et al.	biliverdin	HMDB0001008	ENSG00000131473	ACLY	FALSE
10318	MR-PCA	12700_9_ACLY_ACLY	12700_9_ACLY_ACLY	M02342	serotonin (5ht)	2	-0.0714268	0.183969	0.697827	DeCODE	P53396	Shin et al.	serotonin (5ht)	HMDB0000259	ENSG00000131473	ACLY	FALSE
10319	MR-PCA	12700_9_ACLY_ACLY	12700_9_ACLY_ACLY	M03147	xanthine	2	-0.0399351	0.173425	0.817879	DeCODE	P53396	Shin et al.	xanthine	HMDB0000292	ENSG00000131473	ACLY	FALSE
10320	MR-PCA	12700_9_ACLY_ACLY	12700_9_ACLY_ACLY	M11438	phosphate	2	-0.0879452	0.163397	0.590418	DeCODE	P53396	Shin et al.	phosphate	HMDB0001429	ENSG00000131473	ACLY	TRUE
10321	MR-PCA	12700_9_ACLY_ACLY	12700_9_ACLY_ACLY	M15122	glycerol	2	0.131135	0.163274	0.421884	DeCODE	P53396	Shin et al.	glycerol	HMDB0000131	ENSG00000131473	ACLY	FALSE
10322	MR-PCA	12700_9_ACLY_ACLY	12700_9_ACLY_ACLY	M15488	acetylphosphate	2	-0.0730732	0.16333	0.65459	DeCODE	P53396	Shin et al.	acetylphosphate	HMDB0001494	ENSG00000131473	ACLY	FALSE
10323	MR-PCA	12700_9_ACLY_ACLY	12700_9_ACLY_ACLY	M15506	choline	2	-0.226348	0.16374	0.166862	DeCODE	P53396	Shin et al.	choline	HMDB0000097	ENSG00000131473	ACLY	FALSE
10324	MR-PCA	12700_9_ACLY_ACLY	12700_9_ACLY_ACLY	M15630	n-acetylornithine	2	-0.0154053	0.165614	0.925888	DeCODE	P53396	Shin et al.	n-acetylornithine	HMDB0003357	ENSG00000131473	ACLY	FALSE
10325	MR-PCA	12700_9_ACLY_ACLY	12700_9_ACLY_ACLY	M15677	3-methylhistidine	2	0.0612566	0.188731	0.745506	DeCODE	P53396	Shin et al.	3-methylhistidine	HMDB0000479	ENSG00000131473	ACLY	FALSE
10326	MR-PCA	12700_9_ACLY_ACLY	12700_9_ACLY_ACLY	M15990	glycerophosphorylcholine (gpc)	2	-0.305755	0.169987	0.0720669	DeCODE	P53396	Shin et al.	glycerophosphorylcholine (gpc)	HMDB0000086	ENSG00000131473	ACLY	FALSE
10327	MR-PCA	12700_9_ACLY_ACLY	12700_9_ACLY_ACLY	M15996	aspartate	2	-0.142992	0.164065	0.383451	DeCODE	P53396	Shin et al.	aspartate	HMDB0000191	ENSG00000131473	ACLY	FALSE
10328	MR-PCA	12700_9_ACLY_ACLY	12700_9_ACLY_ACLY	M18254	paraxanthine	2	-0.155178	0.166478	0.351274	DeCODE	P53396	Shin et al.	paraxanthine	HMDB0001860	ENSG00000131473	ACLY	FALSE
10329	MR-PCA	12700_9_ACLY_ACLY	12700_9_ACLY_ACLY	M18467	eicosapentaenoate (epa; 20:5n3)	2	0.246591	0.1631	0.130559	DeCODE	P53396	Shin et al.	eicosapentaenoate (epa; 20:5n3)	HMDB0001999	ENSG00000131473	ACLY	FALSE
10330	MR-PCA	12700_9_ACLY_ACLY	12700_9_ACLY_ACLY	M18474	estrone 3-sulfate	2	0.531033	0.462163	0.250549	DeCODE	P53396	Shin et al.	estrone 3-sulfate	HMDB0001425	ENSG00000131473	ACLY	FALSE
10331	MR-PCA	12700_9_ACLY_ACLY	12700_9_ACLY_ACLY	M18494	taurochenodeoxycholate	2	-0.0453968	0.190946	0.812078	DeCODE	P53396	Shin et al.	taurochenodeoxycholate	HMDB0000951	ENSG00000131473	ACLY	FALSE
10332	MR-PCA	12700_9_ACLY_ACLY	12700_9_ACLY_ACLY	M19323	docosahexaenoate (dha; 22:6n3)	2	0.102634	0.163077	0.529115	DeCODE	P53396	Shin et al.	docosahexaenoate (dha; 22:6n3)	HMDB0002183	ENSG00000131473	ACLY	FALSE
10333	MR-PCA	12700_9_ACLY_ACLY	12700_9_ACLY_ACLY	M19934	myo-inositol	2	-0.496443	0.163211	0.00235223	DeCODE	P53396	Shin et al.	myo-inositol	HMDB0000211	ENSG00000131473	ACLY	FALSE
10334	MR-PCA	12700_9_ACLY_ACLY	12700_9_ACLY_ACLY	M20489	glucose	2	-0.142603	0.163567	0.383299	DeCODE	P53396	Shin et al.	glucose	HMDB0000122	ENSG00000131473	ACLY	FALSE
10335	MR-PCA	12700_9_ACLY_ACLY	12700_9_ACLY_ACLY	M21044	2-hydroxybutyrate (ahb)	2	-0.0354691	0.163116	0.82786	DeCODE	P53396	Shin et al.	2-hydroxybutyrate (ahb)	HMDB0000008	ENSG00000131473	ACLY	FALSE
10336	MR-PCA	12700_9_ACLY_ACLY	12700_9_ACLY_ACLY	M22189	palmitoylcarnitine (c16)	2	0.0787099	0.164299	0.631893	DeCODE	P53396	Shin et al.	palmitoylcarnitine (c16)	HMDB0000222	ENSG00000131473	ACLY	FALSE
10337	MR-PCA	12700_9_ACLY_ACLY	12700_9_ACLY_ACLY	M22842	cholate	2	0.0761452	0.187096	0.684019	DeCODE	P53396	Shin et al.	cholate	HMDB0000619	ENSG00000131473	ACLY	FALSE
10338	MR-PCA	12700_9_ACLY_ACLY	12700_9_ACLY_ACLY	M27716	bilirubin (z,z)	2	-0.122154	0.175071	0.48534	DeCODE	P53396	Shin et al.	bilirubin (z,z)	HMDB0000054	ENSG00000131473	ACLY	FALSE
10339	MR-PCA	12700_9_ACLY_ACLY	12700_9_ACLY_ACLY	M27718	creatine	2	0.295617	0.163036	0.0698014	DeCODE	P53396	Shin et al.	creatine	HMDB0000064	ENSG00000131473	ACLY	FALSE
10340	MR-PCA	12700_9_ACLY_ACLY	12700_9_ACLY_ACLY	M31453	cysteine	2	-0.0695569	0.16434	0.672112	DeCODE	P53396	Shin et al.	cysteine	HMDB0000574	ENSG00000131473	ACLY	FALSE
10341	MR-PCA	12700_9_ACLY_ACLY	12700_9_ACLY_ACLY	M31454	cystine	2	0.0337787	0.31445	0.914455	DeCODE	P53396	Shin et al.	cystine	HMDB0000192	ENSG00000131473	ACLY	FALSE
10342	MR-PCA	12700_9_ACLY_ACLY	12700_9_ACLY_ACLY	M32198	acetylcarnitine (c2)	2	-0.0253391	0.163227	0.876634	DeCODE	P53396	Shin et al.	acetylcarnitine (c2)	HMDB0000201	ENSG00000131473	ACLY	FALSE
10343	MR-PCA	12700_9_ACLY_ACLY	12700_9_ACLY_ACLY	M32315	serine	2	0.0542904	0.163308	0.739555	DeCODE	P53396	Shin et al.	serine	HMDB0000187	ENSG00000131473	ACLY	FALSE
10344	MR-PCA	12700_9_ACLY_ACLY	12700_9_ACLY_ACLY	M32319	trans-4-hydroxyproline	2	-0.000939724	0.163225	0.995406	DeCODE	P53396	Shin et al.	trans-4-hydroxyproline	HMDB0000725	ENSG00000131473	ACLY	FALSE
10345	MR-PCA	12700_9_ACLY_ACLY	12700_9_ACLY_ACLY	M32322	glutamate	2	-0.0887524	0.163213	0.58659	DeCODE	P53396	Shin et al.	glutamate	HMDB0000148	ENSG00000131473	ACLY	FALSE
10346	MR-PCA	12700_9_ACLY_ACLY	12700_9_ACLY_ACLY	M32338	glycine	2	0.0741837	0.163229	0.649486	DeCODE	P53396	Shin et al.	glycine	HMDB0000123	ENSG00000131473	ACLY	FALSE
10347	MR-PCA	12700_9_ACLY_ACLY	12700_9_ACLY_ACLY	M32339	alanine	2	0.0631284	0.163355	0.699165	DeCODE	P53396	Shin et al.	alanine	HMDB0000161	ENSG00000131473	ACLY	FALSE
10348	MR-PCA	12700_9_ACLY_ACLY	12700_9_ACLY_ACLY	M32425	dehydroepiandrosterone sulfate (dhea-s)	2	-0.0677331	0.163333	0.678366	DeCODE	P53396	Shin et al.	dehydroepiandrosterone sulfate (dhea-s)	HMDB0001032	ENSG00000131473	ACLY	FALSE
10349	MR-PCA	12700_9_ACLY_ACLY	12700_9_ACLY_ACLY	M32458	oleamide	2	-0.140899	0.168832	0.403968	DeCODE	P53396	Shin et al.	oleamide	HMDB0002117	ENSG00000131473	ACLY	FALSE
10350	MR-PCA	12700_9_ACLY_ACLY	12700_9_ACLY_ACLY	M32593	heme	2	0.43122	0.181333	0.0174044	DeCODE	P53396	Shin et al.	heme	HMDB0003178	ENSG00000131473	ACLY	FALSE
10351	MR-PCA	12700_9_ACLY_ACLY	12700_9_ACLY_ACLY	M33453	alpha-ketoglutarate	2	-0.184304	0.185129	0.319472	DeCODE	P53396	Shin et al.	alpha-ketoglutarate	HMDB0000208	ENSG00000131473	ACLY	FALSE
10352	MR-PCA	12700_9_ACLY_ACLY	12700_9_ACLY_ACLY	M34106	bilirubin (e,z or z,e)*	2	-0.363711	0.198744	0.067243	DeCODE	P53396	Shin et al.	bilirubin (e,z or z,e)*	HMDB0000488	ENSG00000131473	ACLY	FALSE
10353	MR-PCA	12700_9_ACLY_ACLY	12700_9_ACLY_ACLY	M34283	asparagine	2	-0.21664	0.163661	0.1856	DeCODE	P53396	Shin et al.	asparagine	HMDB0000168	ENSG00000131473	ACLY	FALSE
10354	MR-PCA	12700_9_ACLY_ACLY	12700_9_ACLY_ACLY	bioa_001	alanine	2	0.0283769	0.0477612	0.552417	DeCODE	P53396	Lotta et al.	alanine	HMDB0000161	ENSG00000131473	ACLY	FALSE
10355	MR-PCA	12700_9_ACLY_ACLY	12700_9_ACLY_ACLY	bioa_002	arginine	2	0.127041	0.0798707	0.111703	DeCODE	P53396	Lotta et al.	arginine	HMDB0000517	ENSG00000131473	ACLY	FALSE
10356	MR-PCA	12700_9_ACLY_ACLY	12700_9_ACLY_ACLY	bioa_003	asparagine	2	-0.128878	0.0796148	0.105496	DeCODE	P53396	Lotta et al.	asparagine	HMDB0000168	ENSG00000131473	ACLY	FALSE
10357	MR-PCA	12700_9_ACLY_ACLY	12700_9_ACLY_ACLY	bioa_004	aspartate	2	-0.103884	0.0798044	0.193006	DeCODE	P53396	Lotta et al.	aspartate	HMDB0000191	ENSG00000131473	ACLY	FALSE
10358	MR-PCA	12700_9_ACLY_ACLY	12700_9_ACLY_ACLY	bioa_005	citrulline	2	-0.0346778	0.0795915	0.663056	DeCODE	P53396	Lotta et al.	citrulline	HMDB0000904	ENSG00000131473	ACLY	FALSE
10359	MR-PCA	12700_9_ACLY_ACLY	12700_9_ACLY_ACLY	bioa_006	glutamine	2	0.00680588	0.0479326	0.887089	DeCODE	P53396	Lotta et al.	glutamine	HMDB0000641	ENSG00000131473	ACLY	FALSE
10360	MR-PCA	12700_9_ACLY_ACLY	12700_9_ACLY_ACLY	bioa_007	glutamate	2	-0.0627443	0.079539	0.4302	DeCODE	P53396	Lotta et al.	glutamate	HMDB0000148	ENSG00000131473	ACLY	FALSE
10361	MR-PCA	12700_9_ACLY_ACLY	12700_9_ACLY_ACLY	bioa_008	glycine	2	-0.0288582	0.0496943	0.561433	DeCODE	P53396	Lotta et al.	glycine	HMDB0000123	ENSG00000131473	ACLY	FALSE
10362	MR-PCA	12700_9_ACLY_ACLY	12700_9_ACLY_ACLY	bioa_009	histidine	2	0.0625507	0.0492911	0.204439	DeCODE	P53396	Lotta et al.	histidine	HMDB0000177	ENSG00000131473	ACLY	FALSE
10363	MR-PCA	12700_9_ACLY_ACLY	12700_9_ACLY_ACLY	bioa_013	methionine	2	-0.0130807	0.0795578	0.869402	DeCODE	P53396	Lotta et al.	methionine	HMDB0000696	ENSG00000131473	ACLY	FALSE
10364	MR-PCA	12700_9_ACLY_ACLY	12700_9_ACLY_ACLY	bioa_014	ornithine	2	-0.0762975	0.0796172	0.337909	DeCODE	P53396	Lotta et al.	ornithine	HMDB0000214	ENSG00000131473	ACLY	FALSE
10365	MR-PCA	12700_9_ACLY_ACLY	12700_9_ACLY_ACLY	bioa_015	phenylethylamine	3	-0.17964	0.105455	0.0884801	DeCODE	P53396	Lotta et al.	phenylethylamine	HMDB0012275	ENSG00000131473	ACLY	FALSE
10366	MR-PCA	12700_9_ACLY_ACLY	12700_9_ACLY_ACLY	bioa_016	phenylalanine	2	0.0414303	0.0484044	0.392042	DeCODE	P53396	Lotta et al.	phenylalanine	HMDB0000159	ENSG00000131473	ACLY	FALSE
10367	MR-PCA	12700_9_ACLY_ACLY	12700_9_ACLY_ACLY	bioa_018	serine	2	-0.00458306	0.0795727	0.954071	DeCODE	P53396	Lotta et al.	serine	HMDB0000187	ENSG00000131473	ACLY	FALSE
10368	MR-PCA	12700_9_ACLY_ACLY	12700_9_ACLY_ACLY	bioa_019	threonine	2	0.0873221	0.0818208	0.285865	DeCODE	P53396	Lotta et al.	threonine	HMDB0000167	ENSG00000131473	ACLY	FALSE
10369	MR-PCA	12700_9_ACLY_ACLY	12700_9_ACLY_ACLY	bioa_020	tryptophan	2	-0.085505	0.0795473	0.282422	DeCODE	P53396	Lotta et al.	tryptophan	HMDB0000929	ENSG00000131473	ACLY	FALSE
10370	MR-PCA	12700_9_ACLY_ACLY	12700_9_ACLY_ACLY	bioa_021	tyrosine	2	0.00187912	0.0477399	0.968602	DeCODE	P53396	Lotta et al.	tyrosine	HMDB0000158	ENSG00000131473	ACLY	FALSE
10371	MR-PCA	12700_9_ACLY_ACLY	12700_9_ACLY_ACLY	bioa_022	valine	2	-0.0321244	0.0479825	0.503175	DeCODE	P53396	Lotta et al.	valine	HMDB0000883	ENSG00000131473	ACLY	FALSE
10372	MR-PCA	12700_9_ACLY_ACLY	12700_9_ACLY_ACLY	bioa_023	n-acetylornithine	2	-0.0557708	0.0799125	0.485241	DeCODE	P53396	Lotta et al.	n-acetylornithine	HMDB0003357	ENSG00000131473	ACLY	FALSE
10373	MR-PCA	12700_9_ACLY_ACLY	12700_9_ACLY_ACLY	bioa_030	trans-hydroxyproline	2	0.0485867	0.0796471	0.541846	DeCODE	P53396	Lotta et al.	trans-hydroxyproline	HMDB0000725	ENSG00000131473	ACLY	FALSE
10374	MR-PCA	12700_9_ACLY_ACLY	12700_9_ACLY_ACLY	bioa_031	sarcosine	3	0.0439242	0.0645047	0.495906	DeCODE	P53396	Lotta et al.	sarcosine	HMDB0000271	ENSG00000131473	ACLY	FALSE
10375	MR-PCA	12700_9_ACLY_ACLY	12700_9_ACLY_ACLY	bioa_032	serotonin	2	-0.198567	0.101836	0.0511914	DeCODE	P53396	Lotta et al.	serotonin	HMDB0000259	ENSG00000131473	ACLY	FALSE
10376	MR-PCA	12700_9_ACLY_ACLY	12700_9_ACLY_ACLY	bioa_033	spermidine	3	0.024878	0.0756033	0.74211	DeCODE	P53396	Lotta et al.	spermidine	HMDB0001257	ENSG00000131473	ACLY	FALSE
10377	MR-PCA	12700_9_ACLY_ACLY	12700_9_ACLY_ACLY	bior_002	acetylcarnitine (c2)	2	-0.0653432	0.0795028	0.411135	DeCODE	P53396	Lotta et al.	acetylcarnitine (c2)	HMDB0000201	ENSG00000131473	ACLY	FALSE
10378	MR-PCA	12700_9_ACLY_ACLY	12700_9_ACLY_ACLY	bior_031	hexadecanoylcarnitine	2	0.0401135	0.0796235	0.614409	DeCODE	P53396	Lotta et al.	hexadecanoylcarnitine	HMDB0000222	ENSG00000131473	ACLY	FALSE
10379	MR-PCA	12700_9_ACLY_ACLY	12700_9_ACLY_ACLY	met-d-Acetate	acetate	3	-0.00988081	0.0287104	0.73073	DeCODE	P53396	Borges et al.	acetate	HMDB0000042	ENSG00000131473	ACLY	FALSE
10380	MR-PCA	12700_9_ACLY_ACLY	12700_9_ACLY_ACLY	met-d-Acetoacetate	acetoacetate	3	0.0145773	0.0287066	0.611592	DeCODE	P53396	Borges et al.	acetoacetate	HMDB0000060	ENSG00000131473	ACLY	FALSE
10381	MR-PCA	12700_9_ACLY_ACLY	12700_9_ACLY_ACLY	met-d-Ala	alanine	3	-0.00466038	0.0287069	0.871035	DeCODE	P53396	Borges et al.	alanine	HMDB0000161	ENSG00000131473	ACLY	FALSE
10382	MR-PCA	12700_9_ACLY_ACLY	12700_9_ACLY_ACLY	met-d-Citrate	citrate	3	-0.0465854	0.028708	0.104647	DeCODE	P53396	Borges et al.	citrate	HMDB0000094	ENSG00000131473	ACLY	TRUE
10383	MR-PCA	12700_9_ACLY_ACLY	12700_9_ACLY_ACLY	met-d-Gln	glutamine	3	-0.0253362	0.0287473	0.378132	DeCODE	P53396	Borges et al.	glutamine	HMDB0000641	ENSG00000131473	ACLY	FALSE
10384	MR-PCA	12700_9_ACLY_ACLY	12700_9_ACLY_ACLY	met-d-Glucose	glucose	3	0.0223812	0.0287326	0.43601	DeCODE	P53396	Borges et al.	glucose	HMDB0000122	ENSG00000131473	ACLY	FALSE
10385	MR-PCA	12700_9_ACLY_ACLY	12700_9_ACLY_ACLY	met-d-Gly	glycine	3	0.0817862	0.0287194	0.00440269	DeCODE	P53396	Borges et al.	glycine	HMDB0000123	ENSG00000131473	ACLY	FALSE
10386	MR-PCA	12700_9_ACLY_ACLY	12700_9_ACLY_ACLY	met-d-His	histidine	3	-0.0285489	0.0287292	0.320358	DeCODE	P53396	Borges et al.	histidine	HMDB0000177	ENSG00000131473	ACLY	FALSE
10387	MR-PCA	12700_9_ACLY_ACLY	12700_9_ACLY_ACLY	met-d-LA	linoleate (18:2n6)	3	0.0376909	0.0287161	0.189339	DeCODE	P53396	Borges et al.	linoleate (18:2n6)	HMDB0006270,HMDB0000673	ENSG00000131473	ACLY	FALSE
10388	MR-PCA	12700_9_ACLY_ACLY	12700_9_ACLY_ACLY	met-d-Phe	phenylalanine	3	-0.0155082	0.0287129	0.589119	DeCODE	P53396	Borges et al.	phenylalanine	HMDB0000159	ENSG00000131473	ACLY	FALSE
10389	MR-PCA	12700_9_ACLY_ACLY	12700_9_ACLY_ACLY	met-d-Pyruvate	pyruvate	3	0.0478022	0.0287476	0.0963481	DeCODE	P53396	Borges et al.	pyruvate	HMDB0000243	ENSG00000131473	ACLY	FALSE
10390	MR-PCA	12700_9_ACLY_ACLY	12700_9_ACLY_ACLY	met-d-Tyr	tyrosine	3	-0.0114179	0.0287272	0.691028	DeCODE	P53396	Borges et al.	tyrosine	HMDB0000158	ENSG00000131473	ACLY	FALSE
10391	MR-PCA	12700_9_ACLY_ACLY	12700_9_ACLY_ACLY	met-d-Val	valine	3	-0.0476617	0.0287098	0.0968902	DeCODE	P53396	Borges et al.	valine	HMDB0000883	ENSG00000131473	ACLY	FALSE
10392	MR-PCA	12786_61_GPCPD1_GDE5	12786_61_GPCPD1_GDE5	GCST90199627	n-alpha-acetylornithine	2	-0.191761	0.150323	0.202075	DeCODE	Q9NPB8	Chen et al.	n-alpha-acetylornithine	HMDB0003357	ENSG00000125772	GPCPD1	FALSE
10393	MR-PCA	12786_61_GPCPD1_GDE5	12786_61_GPCPD1_GDE5	GCST90199628	3-methylhistidine	2	-0.077879	0.123697	0.528961	DeCODE	Q9NPB8	Chen et al.	3-methylhistidine	HMDB0000479	ENSG00000125772	GPCPD1	FALSE
10394	MR-PCA	12786_61_GPCPD1_GDE5	12786_61_GPCPD1_GDE5	GCST90199629	glycerophosphorylcholine (gpc)	2	-0.0829109	0.124266	0.504642	DeCODE	Q9NPB8	Chen et al.	glycerophosphorylcholine (gpc)	HMDB0000086	ENSG00000125772	GPCPD1	TRUE
10395	MR-PCA	12786_61_GPCPD1_GDE5	12786_61_GPCPD1_GDE5	GCST90199637	n-acetylglutamate	2	0.045375	0.127495	0.721918	DeCODE	Q9NPB8	Chen et al.	n-acetylglutamate	HMDB0001138	ENSG00000125772	GPCPD1	FALSE
10396	MR-PCA	12786_61_GPCPD1_GDE5	12786_61_GPCPD1_GDE5	GCST90199651	docosahexaenoate (dha; 22:6n3)	2	0.103297	0.123773	0.403961	DeCODE	Q9NPB8	Chen et al.	docosahexaenoate (dha; 22:6n3)	HMDB0002183	ENSG00000125772	GPCPD1	FALSE
10397	MR-PCA	12786_61_GPCPD1_GDE5	12786_61_GPCPD1_GDE5	GCST90199652	1-stearoyl-2-oleoyl-gps (18:0/18:1)	2	0.0725586	0.125394	0.56283	DeCODE	Q9NPB8	Chen et al.	1-stearoyl-2-oleoyl-gps (18:0/18:1)	HMDB0010163	ENSG00000125772	GPCPD1	FALSE
10398	MR-PCA	12786_61_GPCPD1_GDE5	12786_61_GPCPD1_GDE5	GCST90199654	paraxanthine	2	0.0243935	0.127195	0.847914	DeCODE	Q9NPB8	Chen et al.	paraxanthine	HMDB0001860	ENSG00000125772	GPCPD1	FALSE
10399	MR-PCA	12786_61_GPCPD1_GDE5	12786_61_GPCPD1_GDE5	GCST90199665	n-acetylaspartate (naa)	2	-0.0128251	0.124688	0.918076	DeCODE	Q9NPB8	Chen et al.	n-acetylaspartate (naa)	HMDB0000812	ENSG00000125772	GPCPD1	FALSE
10400	MR-PCA	12786_61_GPCPD1_GDE5	12786_61_GPCPD1_GDE5	GCST90199666	palmitoylcarnitine (c16)	2	0.129407	0.123949	0.296468	DeCODE	Q9NPB8	Chen et al.	palmitoylcarnitine (c16)	HMDB0000222	ENSG00000125772	GPCPD1	FALSE
10401	MR-PCA	12786_61_GPCPD1_GDE5	12786_61_GPCPD1_GDE5	GCST90199669	acetylcarnitine (c2)	2	0.138849	0.123899	0.262434	DeCODE	Q9NPB8	Chen et al.	acetylcarnitine (c2)	HMDB0000201	ENSG00000125772	GPCPD1	FALSE
10402	MR-PCA	12786_61_GPCPD1_GDE5	12786_61_GPCPD1_GDE5	GCST90199673	dehydroepiandrosterone sulfate (dhea-s)	2	0.102585	0.124157	0.408659	DeCODE	Q9NPB8	Chen et al.	dehydroepiandrosterone sulfate (dhea-s)	HMDB0001032	ENSG00000125772	GPCPD1	FALSE
10403	MR-PCA	12786_61_GPCPD1_GDE5	12786_61_GPCPD1_GDE5	GCST90199691	1-methylhistidine	2	0.17631	0.12417	0.155636	DeCODE	Q9NPB8	Chen et al.	1-methylhistidine	HMDB0000001	ENSG00000125772	GPCPD1	FALSE
10404	MR-PCA	12786_61_GPCPD1_GDE5	12786_61_GPCPD1_GDE5	GCST90199845	sphinganine-1-phosphate	2	0.133576	0.124929	0.284974	DeCODE	Q9NPB8	Chen et al.	sphinganine-1-phosphate	HMDB0001383	ENSG00000125772	GPCPD1	FALSE
10405	MR-PCA	12786_61_GPCPD1_GDE5	12786_61_GPCPD1_GDE5	GCST90199896	sulfate*	2	0.0906664	0.124123	0.465111	DeCODE	Q9NPB8	Chen et al.	sulfate*	HMDB01448	ENSG00000125772	GPCPD1	FALSE
10406	MR-PCA	12786_61_GPCPD1_GDE5	12786_61_GPCPD1_GDE5	GCST90199972	sphingomyelin (d18:1/24:1, d18:2/24:0)*	2	-0.00838124	0.123825	0.946036	DeCODE	Q9NPB8	Chen et al.	sphingomyelin (d18:1/24:1, d18:2/24:0)*	HMDB0012107	ENSG00000125772	GPCPD1	FALSE
10407	MR-PCA	12786_61_GPCPD1_GDE5	12786_61_GPCPD1_GDE5	GCST90200001	sphingomyelin (d18:1/20:0, d16:1/22:0)*	2	0.113454	0.123924	0.35992	DeCODE	Q9NPB8	Chen et al.	sphingomyelin (d18:1/20:0, d16:1/22:0)*	HMDB0012102	ENSG00000125772	GPCPD1	FALSE
10408	MR-PCA	12786_61_GPCPD1_GDE5	12786_61_GPCPD1_GDE5	GCST90200049	myristoyl dihydrosphingomyelin (d18:0/14:0)*	2	-0.0150929	0.123959	0.903091	DeCODE	Q9NPB8	Chen et al.	myristoyl dihydrosphingomyelin (d18:0/14:0)*	HMDB0012085	ENSG00000125772	GPCPD1	FALSE
10409	MR-PCA	12786_61_GPCPD1_GDE5	12786_61_GPCPD1_GDE5	GCST90200056	sphingomyelin (d18:0/18:0, d19:0/17:0)*	2	0.214661	0.12381	0.0829528	DeCODE	Q9NPB8	Chen et al.	sphingomyelin (d18:0/18:0, d19:0/17:0)*	HMDB0012087	ENSG00000125772	GPCPD1	FALSE
10410	MR-PCA	12786_61_GPCPD1_GDE5	12786_61_GPCPD1_GDE5	GCST90200279	pantothenate	2	0.229526	0.124412	0.0650556	DeCODE	Q9NPB8	Chen et al.	pantothenate	HMDB0000210	ENSG00000125772	GPCPD1	FALSE
10411	MR-PCA	12786_61_GPCPD1_GDE5	12786_61_GPCPD1_GDE5	GCST90200281	phosphoethanolamine	2	0.264733	0.123956	0.0327034	DeCODE	Q9NPB8	Chen et al.	phosphoethanolamine	HMDB0000224	ENSG00000125772	GPCPD1	FALSE
10412	MR-PCA	12786_61_GPCPD1_GDE5	12786_61_GPCPD1_GDE5	GCST90200283	3-ureidopropionate	2	0.0361356	0.129632	0.780433	DeCODE	Q9NPB8	Chen et al.	3-ureidopropionate	HMDB0000026	ENSG00000125772	GPCPD1	FALSE
10413	MR-PCA	12786_61_GPCPD1_GDE5	12786_61_GPCPD1_GDE5	GCST90200291	sarcosine	2	-0.11524	0.124193	0.353452	DeCODE	Q9NPB8	Chen et al.	sarcosine	HMDB0000271	ENSG00000125772	GPCPD1	FALSE
10414	MR-PCA	12786_61_GPCPD1_GDE5	12786_61_GPCPD1_GDE5	GCST90200292	trans-4-hydroxyproline	2	0.270168	0.123963	0.0293003	DeCODE	Q9NPB8	Chen et al.	trans-4-hydroxyproline	HMDB0000725	ENSG00000125772	GPCPD1	FALSE
10415	MR-PCA	12786_61_GPCPD1_GDE5	12786_61_GPCPD1_GDE5	GCST90200293	thyroxine	2	0.0469944	0.123902	0.704475	DeCODE	Q9NPB8	Chen et al.	thyroxine	HMDB0000248	ENSG00000125772	GPCPD1	FALSE
10416	MR-PCA	12786_61_GPCPD1_GDE5	12786_61_GPCPD1_GDE5	GCST90200296	methyl indole-3-acetate	2	0.264871	0.134373	0.0487043	DeCODE	Q9NPB8	Chen et al.	methyl indole-3-acetate	HMDB0029738	ENSG00000125772	GPCPD1	FALSE
10417	MR-PCA	12786_61_GPCPD1_GDE5	12786_61_GPCPD1_GDE5	GCST90200304	citrate	2	0.160882	0.12384	0.193905	DeCODE	Q9NPB8	Chen et al.	citrate	HMDB0000094	ENSG00000125772	GPCPD1	FALSE
10418	MR-PCA	12786_61_GPCPD1_GDE5	12786_61_GPCPD1_GDE5	GCST90200306	butyrate/isobutyrate (4:0)	2	0.017041	0.125843	0.892284	DeCODE	Q9NPB8	Chen et al.	butyrate/isobutyrate (4:0)	HMDB0000039	ENSG00000125772	GPCPD1	FALSE
10419	MR-PCA	12786_61_GPCPD1_GDE5	12786_61_GPCPD1_GDE5	GCST90200314	n-acetylneuraminate	2	0.272335	0.124357	0.0285279	DeCODE	Q9NPB8	Chen et al.	n-acetylneuraminate	HMDB0000230	ENSG00000125772	GPCPD1	FALSE
10420	MR-PCA	12786_61_GPCPD1_GDE5	12786_61_GPCPD1_GDE5	GCST90200318	acetoacetate	2	-0.14318	0.135857	0.291929	DeCODE	Q9NPB8	Chen et al.	acetoacetate	HMDB0000060	ENSG00000125772	GPCPD1	FALSE
10421	MR-PCA	12786_61_GPCPD1_GDE5	12786_61_GPCPD1_GDE5	GCST90200319	cys-gly, oxidized	2	0.119996	0.123947	0.332983	DeCODE	Q9NPB8	Chen et al.	cys-gly, oxidized	HMDB0000078	ENSG00000125772	GPCPD1	FALSE
10422	MR-PCA	12786_61_GPCPD1_GDE5	12786_61_GPCPD1_GDE5	GCST90200321	cholate	2	-0.138872	0.126734	0.273175	DeCODE	Q9NPB8	Chen et al.	cholate	HMDB0000619	ENSG00000125772	GPCPD1	FALSE
10423	MR-PCA	12786_61_GPCPD1_GDE5	12786_61_GPCPD1_GDE5	GCST90200323	creatine	2	-0.0684154	0.123725	0.58029	DeCODE	Q9NPB8	Chen et al.	creatine	HMDB0000064	ENSG00000125772	GPCPD1	FALSE
10424	MR-PCA	12786_61_GPCPD1_GDE5	12786_61_GPCPD1_GDE5	GCST90200325	glycerol	2	0.266944	0.123728	0.0309655	DeCODE	Q9NPB8	Chen et al.	glycerol	HMDB0000131	ENSG00000125772	GPCPD1	FALSE
10425	MR-PCA	12786_61_GPCPD1_GDE5	12786_61_GPCPD1_GDE5	GCST90200327	choline	2	0.0374544	0.1239	0.762427	DeCODE	Q9NPB8	Chen et al.	choline	HMDB0000097	ENSG00000125772	GPCPD1	TRUE
10426	MR-PCA	12786_61_GPCPD1_GDE5	12786_61_GPCPD1_GDE5	GCST90200335	stearoyl sphingomyelin (d18:1/18:0)	2	0.148849	0.123917	0.229674	DeCODE	Q9NPB8	Chen et al.	stearoyl sphingomyelin (d18:1/18:0)	HMDB0001348	ENSG00000125772	GPCPD1	FALSE
10427	MR-PCA	12786_61_GPCPD1_GDE5	12786_61_GPCPD1_GDE5	GCST90200336	n-palmitoyl-sphingosine (d18:1/16:0)	2	0.183007	0.123851	0.139506	DeCODE	Q9NPB8	Chen et al.	n-palmitoyl-sphingosine (d18:1/16:0)	HMDB0004949	ENSG00000125772	GPCPD1	FALSE
10428	MR-PCA	12786_61_GPCPD1_GDE5	12786_61_GPCPD1_GDE5	GCST90200337	taurochenodeoxycholate	2	-0.189783	0.125494	0.130461	DeCODE	Q9NPB8	Chen et al.	taurochenodeoxycholate	HMDB0000951	ENSG00000125772	GPCPD1	FALSE
10429	MR-PCA	12786_61_GPCPD1_GDE5	12786_61_GPCPD1_GDE5	GCST90200341	n-stearoyl-sphingosine (d18:1/18:0)*	2	0.249231	0.123938	0.044332	DeCODE	Q9NPB8	Chen et al.	n-stearoyl-sphingosine (d18:1/18:0)*	HMDB0004950	ENSG00000125772	GPCPD1	FALSE
10430	MR-PCA	12786_61_GPCPD1_GDE5	12786_61_GPCPD1_GDE5	GCST90200345	s-adenosylhomocysteine (sah)	2	0.159075	0.143655	0.268144	DeCODE	Q9NPB8	Chen et al.	s-adenosylhomocysteine (sah)	HMDB00939	ENSG00000125772	GPCPD1	FALSE
10431	MR-PCA	12786_61_GPCPD1_GDE5	12786_61_GPCPD1_GDE5	GCST90200348	quinolinate	2	0.0301937	0.124344	0.808142	DeCODE	Q9NPB8	Chen et al.	quinolinate	HMDB0000232	ENSG00000125772	GPCPD1	FALSE
10432	MR-PCA	12786_61_GPCPD1_GDE5	12786_61_GPCPD1_GDE5	GCST90200349	eicosapentaenoate (epa; 20:5n3)	2	0.166971	0.123938	0.177913	DeCODE	Q9NPB8	Chen et al.	eicosapentaenoate (epa; 20:5n3)	HMDB0001999	ENSG00000125772	GPCPD1	FALSE
10433	MR-PCA	12786_61_GPCPD1_GDE5	12786_61_GPCPD1_GDE5	GCST90200351	n-acetylputrescine	2	0.2594	0.124074	0.0365564	DeCODE	Q9NPB8	Chen et al.	n-acetylputrescine	HMDB0002064	ENSG00000125772	GPCPD1	FALSE
10434	MR-PCA	12786_61_GPCPD1_GDE5	12786_61_GPCPD1_GDE5	GCST90200354	linoleate (18:2n6)	2	0.208148	0.123916	0.0930071	DeCODE	Q9NPB8	Chen et al.	linoleate (18:2n6)	HMDB0006270,HMDB0000673	ENSG00000125772	GPCPD1	FALSE
10435	MR-PCA	12786_61_GPCPD1_GDE5	12786_61_GPCPD1_GDE5	GCST90200355	adenosine 5'-diphosphate (adp)	2	0.396183	0.162045	0.0144894	DeCODE	Q9NPB8	Chen et al.	adenosine 5'-diphosphate (adp)	HMDB0001341	ENSG00000125772	GPCPD1	FALSE
10436	MR-PCA	12786_61_GPCPD1_GDE5	12786_61_GPCPD1_GDE5	GCST90200356	adenosine 5'-monophosphate (amp)	2	0.3444	0.124227	0.00556532	DeCODE	Q9NPB8	Chen et al.	adenosine 5'-monophosphate (amp)	HMDB0000045	ENSG00000125772	GPCPD1	FALSE
10437	MR-PCA	12786_61_GPCPD1_GDE5	12786_61_GPCPD1_GDE5	GCST90200358	arachidonate (20:4n6)	2	0.235622	0.123826	0.0570618	DeCODE	Q9NPB8	Chen et al.	arachidonate (20:4n6)	HMDB0001043	ENSG00000125772	GPCPD1	FALSE
10438	MR-PCA	12786_61_GPCPD1_GDE5	12786_61_GPCPD1_GDE5	GCST90200359	5-methylthioadenosine (mta)	2	0.192506	0.124291	0.121423	DeCODE	Q9NPB8	Chen et al.	5-methylthioadenosine (mta)	HMDB0001173	ENSG00000125772	GPCPD1	FALSE
10439	MR-PCA	12786_61_GPCPD1_GDE5	12786_61_GPCPD1_GDE5	GCST90200361	beta-alanine	2	0.060441	0.124987	0.628686	DeCODE	Q9NPB8	Chen et al.	beta-alanine	HMDB0000056	ENSG00000125772	GPCPD1	FALSE
10440	MR-PCA	12786_61_GPCPD1_GDE5	12786_61_GPCPD1_GDE5	GCST90200362	succinate	2	0.0243113	0.126364	0.847436	DeCODE	Q9NPB8	Chen et al.	succinate	HMDB0000254	ENSG00000125772	GPCPD1	FALSE
10441	MR-PCA	12786_61_GPCPD1_GDE5	12786_61_GPCPD1_GDE5	GCST90200363	choline phosphate	2	0.227232	0.123979	0.0668277	DeCODE	Q9NPB8	Chen et al.	choline phosphate	HMDB0001565	ENSG00000125772	GPCPD1	FALSE
10442	MR-PCA	12786_61_GPCPD1_GDE5	12786_61_GPCPD1_GDE5	GCST90200364	cysteinylglycine	2	-0.0444826	0.124261	0.720361	DeCODE	Q9NPB8	Chen et al.	cysteinylglycine	HMDB0000078	ENSG00000125772	GPCPD1	FALSE
10443	MR-PCA	12786_61_GPCPD1_GDE5	12786_61_GPCPD1_GDE5	GCST90200365	phenylpyruvate	2	-0.0898149	0.124061	0.469093	DeCODE	Q9NPB8	Chen et al.	phenylpyruvate	HMDB0000205	ENSG00000125772	GPCPD1	FALSE
10444	MR-PCA	12786_61_GPCPD1_GDE5	12786_61_GPCPD1_GDE5	GCST90200368	cholesterol	2	0.234327	0.123928	0.0586474	DeCODE	Q9NPB8	Chen et al.	cholesterol	HMDB0000067	ENSG00000125772	GPCPD1	FALSE
10445	MR-PCA	12786_61_GPCPD1_GDE5	12786_61_GPCPD1_GDE5	GCST90200369	2-hydroxyphenylacetate	2	0.0138308	0.129444	0.91491	DeCODE	Q9NPB8	Chen et al.	2-hydroxyphenylacetate	HMDB0000669	ENSG00000125772	GPCPD1	FALSE
10446	MR-PCA	12786_61_GPCPD1_GDE5	12786_61_GPCPD1_GDE5	GCST90200370	aspartate	2	0.271624	0.123955	0.0284293	DeCODE	Q9NPB8	Chen et al.	aspartate	HMDB0000191	ENSG00000125772	GPCPD1	FALSE
10447	MR-PCA	12786_61_GPCPD1_GDE5	12786_61_GPCPD1_GDE5	GCST90200372	arginine	2	-0.054109	0.124009	0.662596	DeCODE	Q9NPB8	Chen et al.	arginine	HMDB0000517	ENSG00000125772	GPCPD1	FALSE
10448	MR-PCA	12786_61_GPCPD1_GDE5	12786_61_GPCPD1_GDE5	GCST90200374	sphinganine	2	0.270648	0.130766	0.0384787	DeCODE	Q9NPB8	Chen et al.	sphinganine	HMDB0000269	ENSG00000125772	GPCPD1	FALSE
10449	MR-PCA	12786_61_GPCPD1_GDE5	12786_61_GPCPD1_GDE5	GCST90200376	flavin adenine dinucleotide (fad)	2	0.00556571	0.142285	0.968797	DeCODE	Q9NPB8	Chen et al.	flavin adenine dinucleotide (fad)	HMDB0001248	ENSG00000125772	GPCPD1	FALSE
10450	MR-PCA	12786_61_GPCPD1_GDE5	12786_61_GPCPD1_GDE5	GCST90200377	histidine	2	-0.104134	0.124192	0.401754	DeCODE	Q9NPB8	Chen et al.	histidine	HMDB0000177	ENSG00000125772	GPCPD1	FALSE
10451	MR-PCA	12786_61_GPCPD1_GDE5	12786_61_GPCPD1_GDE5	GCST90200378	cortisol	2	-0.203828	0.124418	0.10137	DeCODE	Q9NPB8	Chen et al.	cortisol	HMDB0000063	ENSG00000125772	GPCPD1	FALSE
10452	MR-PCA	12786_61_GPCPD1_GDE5	12786_61_GPCPD1_GDE5	GCST90200379	hypotaurine	2	-0.036375	0.124407	0.76999	DeCODE	Q9NPB8	Chen et al.	hypotaurine	HMDB0000965	ENSG00000125772	GPCPD1	FALSE
10453	MR-PCA	12786_61_GPCPD1_GDE5	12786_61_GPCPD1_GDE5	GCST90200382	cystine	2	-0.184761	0.124504	0.137816	DeCODE	Q9NPB8	Chen et al.	cystine	HMDB0000192	ENSG00000125772	GPCPD1	FALSE
10454	MR-PCA	12786_61_GPCPD1_GDE5	12786_61_GPCPD1_GDE5	GCST90200383	cystathionine	2	-0.0999211	0.125663	0.426526	DeCODE	Q9NPB8	Chen et al.	cystathionine	HMDB0000099	ENSG00000125772	GPCPD1	FALSE
10455	MR-PCA	12786_61_GPCPD1_GDE5	12786_61_GPCPD1_GDE5	GCST90200384	guanidinoacetate	2	-0.0761805	0.123993	0.538956	DeCODE	Q9NPB8	Chen et al.	guanidinoacetate	HMDB0000128	ENSG00000125772	GPCPD1	FALSE
10456	MR-PCA	12786_61_GPCPD1_GDE5	12786_61_GPCPD1_GDE5	GCST90200385	sphingosine	2	0.280865	0.126025	0.0258373	DeCODE	Q9NPB8	Chen et al.	sphingosine	HMDB0000252	ENSG00000125772	GPCPD1	FALSE
10457	MR-PCA	12786_61_GPCPD1_GDE5	12786_61_GPCPD1_GDE5	GCST90200390	stearate (18:0)	2	0.186117	0.123824	0.132817	DeCODE	Q9NPB8	Chen et al.	stearate (18:0)	HMDB0000827	ENSG00000125772	GPCPD1	FALSE
10458	MR-PCA	12786_61_GPCPD1_GDE5	12786_61_GPCPD1_GDE5	GCST90200391	methionine	2	0.208586	0.124149	0.0929337	DeCODE	Q9NPB8	Chen et al.	methionine	HMDB0000696	ENSG00000125772	GPCPD1	FALSE
10459	MR-PCA	12786_61_GPCPD1_GDE5	12786_61_GPCPD1_GDE5	GCST90200392	orotate	2	0.0153941	0.124915	0.90192	DeCODE	Q9NPB8	Chen et al.	orotate	HMDB0000226	ENSG00000125772	GPCPD1	FALSE
10460	MR-PCA	12786_61_GPCPD1_GDE5	12786_61_GPCPD1_GDE5	GCST90200393	phosphate	2	-0.111203	0.124004	0.369841	DeCODE	Q9NPB8	Chen et al.	phosphate	HMDB0001429	ENSG00000125772	GPCPD1	FALSE
10461	MR-PCA	12786_61_GPCPD1_GDE5	12786_61_GPCPD1_GDE5	GCST90200394	inosine	2	-0.173013	0.16018	0.280091	DeCODE	Q9NPB8	Chen et al.	inosine	HMDB0000195	ENSG00000125772	GPCPD1	FALSE
10462	MR-PCA	12786_61_GPCPD1_GDE5	12786_61_GPCPD1_GDE5	GCST90200395	inosine 5'-monophosphate (imp)	2	0.0991608	0.165231	0.548416	DeCODE	Q9NPB8	Chen et al.	inosine 5'-monophosphate (imp)	HMDB0000175	ENSG00000125772	GPCPD1	FALSE
10463	MR-PCA	12786_61_GPCPD1_GDE5	12786_61_GPCPD1_GDE5	GCST90200396	phenylalanine	2	0.0224297	0.124155	0.856636	DeCODE	Q9NPB8	Chen et al.	phenylalanine	HMDB0000159	ENSG00000125772	GPCPD1	FALSE
10464	MR-PCA	12786_61_GPCPD1_GDE5	12786_61_GPCPD1_GDE5	GCST90200397	palmitate (16:0)	2	0.215844	0.12385	0.0813709	DeCODE	Q9NPB8	Chen et al.	palmitate (16:0)	HMDB0000220	ENSG00000125772	GPCPD1	FALSE
10465	MR-PCA	12786_61_GPCPD1_GDE5	12786_61_GPCPD1_GDE5	GCST90200400	nicotinamide	2	0.338631	0.125006	0.00675036	DeCODE	Q9NPB8	Chen et al.	nicotinamide	HMDB0001406	ENSG00000125772	GPCPD1	FALSE
10466	MR-PCA	12786_61_GPCPD1_GDE5	12786_61_GPCPD1_GDE5	GCST90200401	myo-inositol	2	0.0650777	0.124345	0.60072	DeCODE	Q9NPB8	Chen et al.	myo-inositol	HMDB0000211	ENSG00000125772	GPCPD1	FALSE
10467	MR-PCA	12786_61_GPCPD1_GDE5	12786_61_GPCPD1_GDE5	GCST90200403	citrulline	2	0.00918434	0.124693	0.941285	DeCODE	Q9NPB8	Chen et al.	citrulline	HMDB0000904	ENSG00000125772	GPCPD1	FALSE
10468	MR-PCA	12786_61_GPCPD1_GDE5	12786_61_GPCPD1_GDE5	GCST90200404	ornithine	2	0.0225814	0.12395	0.85544	DeCODE	Q9NPB8	Chen et al.	ornithine	HMDB0000214	ENSG00000125772	GPCPD1	FALSE
10469	MR-PCA	12786_61_GPCPD1_GDE5	12786_61_GPCPD1_GDE5	GCST90200405	retinol (vitamin a)	2	0.299837	0.124006	0.0156091	DeCODE	Q9NPB8	Chen et al.	retinol (vitamin a)	HMDB0000305	ENSG00000125772	GPCPD1	FALSE
10470	MR-PCA	12786_61_GPCPD1_GDE5	12786_61_GPCPD1_GDE5	GCST90200406	1-methylnicotinamide	2	0.235117	0.124411	0.0587788	DeCODE	Q9NPB8	Chen et al.	1-methylnicotinamide	HMDB0000699	ENSG00000125772	GPCPD1	FALSE
10471	MR-PCA	12786_61_GPCPD1_GDE5	12786_61_GPCPD1_GDE5	GCST90200407	uridine	2	0.132155	0.123966	0.286399	DeCODE	Q9NPB8	Chen et al.	uridine	HMDB0000296	ENSG00000125772	GPCPD1	FALSE
10472	MR-PCA	12786_61_GPCPD1_GDE5	12786_61_GPCPD1_GDE5	GCST90200410	phytanate	2	-0.093954	0.124041	0.448786	DeCODE	Q9NPB8	Chen et al.	phytanate	HMDB0000801	ENSG00000125772	GPCPD1	FALSE
10473	MR-PCA	12786_61_GPCPD1_GDE5	12786_61_GPCPD1_GDE5	GCST90200412	glutamate	2	0.0474615	0.123712	0.701243	DeCODE	Q9NPB8	Chen et al.	glutamate	HMDB0000148	ENSG00000125772	GPCPD1	FALSE
10474	MR-PCA	12786_61_GPCPD1_GDE5	12786_61_GPCPD1_GDE5	GCST90200413	2'-deoxyuridine	2	-0.397544	0.126425	0.0016637	DeCODE	Q9NPB8	Chen et al.	2'-deoxyuridine	HMDB0000012	ENSG00000125772	GPCPD1	FALSE
10475	MR-PCA	12786_61_GPCPD1_GDE5	12786_61_GPCPD1_GDE5	GCST90200415	serine	2	-0.0885439	0.123832	0.474591	DeCODE	Q9NPB8	Chen et al.	serine	HMDB0000187	ENSG00000125772	GPCPD1	FALSE
10476	MR-PCA	12786_61_GPCPD1_GDE5	12786_61_GPCPD1_GDE5	GCST90200417	urea	2	0.180922	0.124079	0.144808	DeCODE	Q9NPB8	Chen et al.	urea	HMDB0000294	ENSG00000125772	GPCPD1	FALSE
10477	MR-PCA	12786_61_GPCPD1_GDE5	12786_61_GPCPD1_GDE5	GCST90200418	pyridoxal	2	-0.0114562	0.125748	0.927409	DeCODE	Q9NPB8	Chen et al.	pyridoxal	HMDB0001545	ENSG00000125772	GPCPD1	FALSE
10478	MR-PCA	12786_61_GPCPD1_GDE5	12786_61_GPCPD1_GDE5	GCST90200419	glutamine	2	0.115069	0.123963	0.353275	DeCODE	Q9NPB8	Chen et al.	glutamine	HMDB0000641	ENSG00000125772	GPCPD1	FALSE
10479	MR-PCA	12786_61_GPCPD1_GDE5	12786_61_GPCPD1_GDE5	GCST90200422	serotonin	2	0.0145644	0.129978	0.910782	DeCODE	Q9NPB8	Chen et al.	serotonin	HMDB0000259	ENSG00000125772	GPCPD1	FALSE
10480	MR-PCA	12786_61_GPCPD1_GDE5	12786_61_GPCPD1_GDE5	GCST90200423	spermidine	2	0.171816	0.13119	0.190307	DeCODE	Q9NPB8	Chen et al.	spermidine	HMDB0001257	ENSG00000125772	GPCPD1	FALSE
10481	MR-PCA	12786_61_GPCPD1_GDE5	12786_61_GPCPD1_GDE5	GCST90200427	tyrosine	2	0.125396	0.123976	0.311799	DeCODE	Q9NPB8	Chen et al.	tyrosine	HMDB0000158	ENSG00000125772	GPCPD1	FALSE
10482	MR-PCA	12786_61_GPCPD1_GDE5	12786_61_GPCPD1_GDE5	GCST90200429	cytidine	2	0.177838	0.128708	0.167061	DeCODE	Q9NPB8	Chen et al.	cytidine	HMDB0000089	ENSG00000125772	GPCPD1	FALSE
10483	MR-PCA	12786_61_GPCPD1_GDE5	12786_61_GPCPD1_GDE5	GCST90200430	pyruvate	2	0.147921	0.123925	0.232622	DeCODE	Q9NPB8	Chen et al.	pyruvate	HMDB0000243	ENSG00000125772	GPCPD1	FALSE
10484	MR-PCA	12786_61_GPCPD1_GDE5	12786_61_GPCPD1_GDE5	GCST90200431	alanine	2	0.157622	0.123858	0.203159	DeCODE	Q9NPB8	Chen et al.	alanine	HMDB0000161	ENSG00000125772	GPCPD1	FALSE
10485	MR-PCA	12786_61_GPCPD1_GDE5	12786_61_GPCPD1_GDE5	GCST90200432	threonine	2	0.00358229	0.123947	0.976943	DeCODE	Q9NPB8	Chen et al.	threonine	HMDB0000167	ENSG00000125772	GPCPD1	FALSE
10486	MR-PCA	12786_61_GPCPD1_GDE5	12786_61_GPCPD1_GDE5	GCST90200437	fructose	2	-0.0487083	0.12485	0.696436	DeCODE	Q9NPB8	Chen et al.	fructose	HMDB0000660	ENSG00000125772	GPCPD1	FALSE
10487	MR-PCA	12786_61_GPCPD1_GDE5	12786_61_GPCPD1_GDE5	GCST90200438	alpha-ketobutyrate	2	0.0617273	0.124431	0.619841	DeCODE	Q9NPB8	Chen et al.	alpha-ketobutyrate	HMDB0000005	ENSG00000125772	GPCPD1	FALSE
10488	MR-PCA	12786_61_GPCPD1_GDE5	12786_61_GPCPD1_GDE5	GCST90200439	cysteine	2	0.044812	0.124226	0.718302	DeCODE	Q9NPB8	Chen et al.	cysteine	HMDB0000574	ENSG00000125772	GPCPD1	FALSE
10489	MR-PCA	12786_61_GPCPD1_GDE5	12786_61_GPCPD1_GDE5	GCST90200440	glucose	2	0.176967	0.124934	0.156635	DeCODE	Q9NPB8	Chen et al.	glucose	HMDB0000122	ENSG00000125772	GPCPD1	FALSE
10490	MR-PCA	12786_61_GPCPD1_GDE5	12786_61_GPCPD1_GDE5	GCST90200441	tryptophan	2	-0.0458092	0.124024	0.711861	DeCODE	Q9NPB8	Chen et al.	tryptophan	HMDB0000929	ENSG00000125772	GPCPD1	FALSE
10491	MR-PCA	12786_61_GPCPD1_GDE5	12786_61_GPCPD1_GDE5	GCST90200442	valine	2	0.19185	0.124013	0.12186	DeCODE	Q9NPB8	Chen et al.	valine	HMDB0000883	ENSG00000125772	GPCPD1	FALSE
10492	MR-PCA	12786_61_GPCPD1_GDE5	12786_61_GPCPD1_GDE5	GCST90200444	dihydroorotate	2	-0.278769	0.124398	0.0250296	DeCODE	Q9NPB8	Chen et al.	dihydroorotate	HMDB03349	ENSG00000125772	GPCPD1	FALSE
10493	MR-PCA	12786_61_GPCPD1_GDE5	12786_61_GPCPD1_GDE5	GCST90200447	maltose	2	0.205886	0.141358	0.145259	DeCODE	Q9NPB8	Chen et al.	maltose	HMDB0000163	ENSG00000125772	GPCPD1	FALSE
10494	MR-PCA	12786_61_GPCPD1_GDE5	12786_61_GPCPD1_GDE5	GCST90200452	asparagine	2	-0.0600398	0.123983	0.628201	DeCODE	Q9NPB8	Chen et al.	asparagine	HMDB0000168	ENSG00000125772	GPCPD1	FALSE
10495	MR-PCA	12786_61_GPCPD1_GDE5	12786_61_GPCPD1_GDE5	GCST90200455	alpha-ketoglutarate	2	0.220275	0.124275	0.0763142	DeCODE	Q9NPB8	Chen et al.	alpha-ketoglutarate	HMDB0000208	ENSG00000125772	GPCPD1	FALSE
10496	MR-PCA	12786_61_GPCPD1_GDE5	12786_61_GPCPD1_GDE5	GCST90200680	5-acetylamino-6-formylamino-3-methyluracil	2	-0.0515686	0.129192	0.689774	DeCODE	Q9NPB8	Chen et al.	5-acetylamino-6-formylamino-3-methyluracil	HMDB0011105	ENSG00000125772	GPCPD1	FALSE
10497	MR-PCA	12786_61_GPCPD1_GDE5	12786_61_GPCPD1_GDE5	GCST90200684	n-acetyl-aspartyl-glutamate (naag)	2	-0.0586309	0.128302	0.647688	DeCODE	Q9NPB8	Chen et al.	n-acetyl-aspartyl-glutamate (naag)	HMDB0001067	ENSG00000125772	GPCPD1	FALSE
10498	MR-PCA	12786_61_GPCPD1_GDE5	12786_61_GPCPD1_GDE5	GCST90200687	bilirubin (e,z or z,e)*	2	-0.111767	0.124076	0.367701	DeCODE	Q9NPB8	Chen et al.	bilirubin (e,z or z,e)*	HMDB0000488	ENSG00000125772	GPCPD1	FALSE
10499	MR-PCA	12786_61_GPCPD1_GDE5	12786_61_GPCPD1_GDE5	GCST90200691	n-delta-acetylornithine	2	0.0109267	0.123921	0.929738	DeCODE	Q9NPB8	Chen et al.	n-delta-acetylornithine	HMDB0003357	ENSG00000125772	GPCPD1	FALSE
10500	MR-PCA	12786_61_GPCPD1_GDE5	12786_61_GPCPD1_GDE5	GCST90200704	bilirubin (z,z)	2	-0.106091	0.123909	0.391887	DeCODE	Q9NPB8	Chen et al.	bilirubin (z,z)	HMDB0000054	ENSG00000125772	GPCPD1	FALSE
10501	MR-PCA	12786_61_GPCPD1_GDE5	12786_61_GPCPD1_GDE5	GCST90200706	biliverdin	2	-0.0608464	0.123883	0.623313	DeCODE	Q9NPB8	Chen et al.	biliverdin	HMDB0001008	ENSG00000125772	GPCPD1	FALSE
10502	MR-PCA	12786_61_GPCPD1_GDE5	12786_61_GPCPD1_GDE5	GCST90200707	glycine	2	0.242615	0.123894	0.050201	DeCODE	Q9NPB8	Chen et al.	glycine	HMDB0000123	ENSG00000125772	GPCPD1	FALSE
10503	MR-PCA	12786_61_GPCPD1_GDE5	12786_61_GPCPD1_GDE5	M00053	glutamine	2	-0.0262928	0.14256	0.853673	DeCODE	Q9NPB8	Shin et al.	glutamine	HMDB0000641	ENSG00000125772	GPCPD1	FALSE
10504	MR-PCA	12786_61_GPCPD1_GDE5	12786_61_GPCPD1_GDE5	M00054	tryptophan	2	0.0571407	0.14272	0.688885	DeCODE	Q9NPB8	Shin et al.	tryptophan	HMDB0000929	ENSG00000125772	GPCPD1	FALSE
10505	MR-PCA	12786_61_GPCPD1_GDE5	12786_61_GPCPD1_GDE5	M00059	histidine	2	0.121769	0.14272	0.393545	DeCODE	Q9NPB8	Shin et al.	histidine	HMDB0000177	ENSG00000125772	GPCPD1	FALSE
10506	MR-PCA	12786_61_GPCPD1_GDE5	12786_61_GPCPD1_GDE5	M00063	cholesterol	2	0.188032	0.142617	0.187356	DeCODE	Q9NPB8	Shin et al.	cholesterol	HMDB0000067	ENSG00000125772	GPCPD1	FALSE
10507	MR-PCA	12786_61_GPCPD1_GDE5	12786_61_GPCPD1_GDE5	M00064	phenylalanine	2	-0.0500664	0.14273	0.725755	DeCODE	Q9NPB8	Shin et al.	phenylalanine	HMDB0000159	ENSG00000125772	GPCPD1	FALSE
10508	MR-PCA	12786_61_GPCPD1_GDE5	12786_61_GPCPD1_GDE5	M00555	adenosine	2	-0.0217645	0.142818	0.878877	DeCODE	Q9NPB8	Shin et al.	adenosine	HMDB0000050	ENSG00000125772	GPCPD1	FALSE
10509	MR-PCA	12786_61_GPCPD1_GDE5	12786_61_GPCPD1_GDE5	M00577	fructose	2	-0.0698671	0.142935	0.62498	DeCODE	Q9NPB8	Shin et al.	fructose	HMDB0000660	ENSG00000125772	GPCPD1	FALSE
10510	MR-PCA	12786_61_GPCPD1_GDE5	12786_61_GPCPD1_GDE5	M00599	pyruvate	2	-0.0848494	0.143878	0.55537	DeCODE	Q9NPB8	Shin et al.	pyruvate	HMDB0000243	ENSG00000125772	GPCPD1	FALSE
10511	MR-PCA	12786_61_GPCPD1_GDE5	12786_61_GPCPD1_GDE5	M00606	uridine	2	0.171476	0.142724	0.229576	DeCODE	Q9NPB8	Shin et al.	uridine	HMDB0000296	ENSG00000125772	GPCPD1	FALSE
10512	MR-PCA	12786_61_GPCPD1_GDE5	12786_61_GPCPD1_GDE5	M01105	linoleate (18:2n6)	2	0.0476033	0.142931	0.739095	DeCODE	Q9NPB8	Shin et al.	linoleate (18:2n6)	HMDB0006270,HMDB0000673	ENSG00000125772	GPCPD1	FALSE
10513	MR-PCA	12786_61_GPCPD1_GDE5	12786_61_GPCPD1_GDE5	M01110	arachidonate (20:4n6)	2	0.252493	0.1426	0.0766213	DeCODE	Q9NPB8	Shin et al.	arachidonate (20:4n6)	HMDB0001043	ENSG00000125772	GPCPD1	FALSE
10514	MR-PCA	12786_61_GPCPD1_GDE5	12786_61_GPCPD1_GDE5	M01123	inosine	2	0.255234	0.238228	0.283997	DeCODE	Q9NPB8	Shin et al.	inosine	HMDB0000195	ENSG00000125772	GPCPD1	FALSE
10515	MR-PCA	12786_61_GPCPD1_GDE5	12786_61_GPCPD1_GDE5	M01284	threonine	2	0.15269	0.162306	0.346831	DeCODE	Q9NPB8	Shin et al.	threonine	HMDB0000167	ENSG00000125772	GPCPD1	FALSE
10516	MR-PCA	12786_61_GPCPD1_GDE5	12786_61_GPCPD1_GDE5	M01299	tyrosine	2	-0.00947149	0.142686	0.947075	DeCODE	Q9NPB8	Shin et al.	tyrosine	HMDB0000158	ENSG00000125772	GPCPD1	FALSE
10517	MR-PCA	12786_61_GPCPD1_GDE5	12786_61_GPCPD1_GDE5	M01302	methionine	2	-0.00223932	0.142792	0.987488	DeCODE	Q9NPB8	Shin et al.	methionine	HMDB0000696	ENSG00000125772	GPCPD1	FALSE
10518	MR-PCA	12786_61_GPCPD1_GDE5	12786_61_GPCPD1_GDE5	M01336	palmitate (16:0)	2	-0.0073317	0.142747	0.959037	DeCODE	Q9NPB8	Shin et al.	palmitate (16:0)	HMDB0000220	ENSG00000125772	GPCPD1	FALSE
10519	MR-PCA	12786_61_GPCPD1_GDE5	12786_61_GPCPD1_GDE5	M01358	stearate (18:0)	2	0.0235341	0.142721	0.869026	DeCODE	Q9NPB8	Shin et al.	stearate (18:0)	HMDB0000827	ENSG00000125772	GPCPD1	FALSE
10520	MR-PCA	12786_61_GPCPD1_GDE5	12786_61_GPCPD1_GDE5	M01493	ornithine	2	-0.0810905	0.143183	0.571161	DeCODE	Q9NPB8	Shin et al.	ornithine	HMDB0000214	ENSG00000125772	GPCPD1	FALSE
10521	MR-PCA	12786_61_GPCPD1_GDE5	12786_61_GPCPD1_GDE5	M01508	pantothenate	2	0.00174198	0.144648	0.990391	DeCODE	Q9NPB8	Shin et al.	pantothenate	HMDB0000210	ENSG00000125772	GPCPD1	FALSE
10522	MR-PCA	12786_61_GPCPD1_GDE5	12786_61_GPCPD1_GDE5	M01564	citrate	2	-0.106316	0.142629	0.456031	DeCODE	Q9NPB8	Shin et al.	citrate	HMDB0000094	ENSG00000125772	GPCPD1	FALSE
10523	MR-PCA	12786_61_GPCPD1_GDE5	12786_61_GPCPD1_GDE5	M01638	arginine	2	0.0155056	0.145222	0.91497	DeCODE	Q9NPB8	Shin et al.	arginine	HMDB0000517	ENSG00000125772	GPCPD1	FALSE
10524	MR-PCA	12786_61_GPCPD1_GDE5	12786_61_GPCPD1_GDE5	M01640	ascorbate (vitamin c)	2	-0.0051335	0.269442	0.984799	DeCODE	Q9NPB8	Shin et al.	ascorbate (vitamin c)	HMDB0000044	ENSG00000125772	GPCPD1	FALSE
10525	MR-PCA	12786_61_GPCPD1_GDE5	12786_61_GPCPD1_GDE5	M01649	valine	2	0.176892	0.142678	0.215048	DeCODE	Q9NPB8	Shin et al.	valine	HMDB0000883	ENSG00000125772	GPCPD1	FALSE
10526	MR-PCA	12786_61_GPCPD1_GDE5	12786_61_GPCPD1_GDE5	M01670	urea	2	-0.111092	0.14279	0.436565	DeCODE	Q9NPB8	Shin et al.	urea	HMDB0000294	ENSG00000125772	GPCPD1	FALSE
10527	MR-PCA	12786_61_GPCPD1_GDE5	12786_61_GPCPD1_GDE5	M01712	cortisol	2	0.0209889	0.142807	0.883153	DeCODE	Q9NPB8	Shin et al.	cortisol	HMDB0000063	ENSG00000125772	GPCPD1	FALSE
10528	MR-PCA	12786_61_GPCPD1_GDE5	12786_61_GPCPD1_GDE5	M01827	riboflavin (vitamin b2)	2	-0.233307	0.309982	0.451662	DeCODE	Q9NPB8	Shin et al.	riboflavin (vitamin b2)	HMDB0000244	ENSG00000125772	GPCPD1	FALSE
10529	MR-PCA	12786_61_GPCPD1_GDE5	12786_61_GPCPD1_GDE5	M02132	citrulline	2	0.00706705	0.142997	0.960584	DeCODE	Q9NPB8	Shin et al.	citrulline	HMDB0000904	ENSG00000125772	GPCPD1	FALSE
10530	MR-PCA	12786_61_GPCPD1_GDE5	12786_61_GPCPD1_GDE5	M02137	biliverdin	2	-0.177919	0.154794	0.250393	DeCODE	Q9NPB8	Shin et al.	biliverdin	HMDB0001008	ENSG00000125772	GPCPD1	FALSE
10531	MR-PCA	12786_61_GPCPD1_GDE5	12786_61_GPCPD1_GDE5	M02342	serotonin (5ht)	2	0.260091	0.160837	0.105855	DeCODE	Q9NPB8	Shin et al.	serotonin (5ht)	HMDB0000259	ENSG00000125772	GPCPD1	FALSE
10532	MR-PCA	12786_61_GPCPD1_GDE5	12786_61_GPCPD1_GDE5	M03147	xanthine	2	0.11278	0.151634	0.457017	DeCODE	Q9NPB8	Shin et al.	xanthine	HMDB0000292	ENSG00000125772	GPCPD1	FALSE
10533	MR-PCA	12786_61_GPCPD1_GDE5	12786_61_GPCPD1_GDE5	M11438	phosphate	2	0.0583688	0.142853	0.682838	DeCODE	Q9NPB8	Shin et al.	phosphate	HMDB0001429	ENSG00000125772	GPCPD1	FALSE
10534	MR-PCA	12786_61_GPCPD1_GDE5	12786_61_GPCPD1_GDE5	M15122	glycerol	2	-0.104679	0.142749	0.46337	DeCODE	Q9NPB8	Shin et al.	glycerol	HMDB0000131	ENSG00000125772	GPCPD1	FALSE
10535	MR-PCA	12786_61_GPCPD1_GDE5	12786_61_GPCPD1_GDE5	M15488	acetylphosphate	2	-0.0217645	0.142818	0.878877	DeCODE	Q9NPB8	Shin et al.	acetylphosphate	HMDB0001494	ENSG00000125772	GPCPD1	FALSE
10536	MR-PCA	12786_61_GPCPD1_GDE5	12786_61_GPCPD1_GDE5	M15506	choline	2	-0.0532101	0.143163	0.710134	DeCODE	Q9NPB8	Shin et al.	choline	HMDB0000097	ENSG00000125772	GPCPD1	TRUE
10537	MR-PCA	12786_61_GPCPD1_GDE5	12786_61_GPCPD1_GDE5	M15630	n-acetylornithine	2	-0.292183	0.144791	0.0435949	DeCODE	Q9NPB8	Shin et al.	n-acetylornithine	HMDB0003357	ENSG00000125772	GPCPD1	FALSE
10538	MR-PCA	12786_61_GPCPD1_GDE5	12786_61_GPCPD1_GDE5	M15677	3-methylhistidine	2	-0.161705	0.16499	0.32704	DeCODE	Q9NPB8	Shin et al.	3-methylhistidine	HMDB0000479	ENSG00000125772	GPCPD1	FALSE
10539	MR-PCA	12786_61_GPCPD1_GDE5	12786_61_GPCPD1_GDE5	M15990	glycerophosphorylcholine (gpc)	2	-0.00898954	0.148628	0.951771	DeCODE	Q9NPB8	Shin et al.	glycerophosphorylcholine (gpc)	HMDB0000086	ENSG00000125772	GPCPD1	TRUE
10540	MR-PCA	12786_61_GPCPD1_GDE5	12786_61_GPCPD1_GDE5	M15996	aspartate	2	-0.0343196	0.143441	0.810905	DeCODE	Q9NPB8	Shin et al.	aspartate	HMDB0000191	ENSG00000125772	GPCPD1	FALSE
10541	MR-PCA	12786_61_GPCPD1_GDE5	12786_61_GPCPD1_GDE5	M18254	paraxanthine	2	-0.252509	0.145439	0.0825305	DeCODE	Q9NPB8	Shin et al.	paraxanthine	HMDB0001860	ENSG00000125772	GPCPD1	FALSE
10542	MR-PCA	12786_61_GPCPD1_GDE5	12786_61_GPCPD1_GDE5	M18467	eicosapentaenoate (epa; 20:5n3)	2	0.273037	0.142602	0.0555331	DeCODE	Q9NPB8	Shin et al.	eicosapentaenoate (epa; 20:5n3)	HMDB0001999	ENSG00000125772	GPCPD1	FALSE
10543	MR-PCA	12786_61_GPCPD1_GDE5	12786_61_GPCPD1_GDE5	M18474	estrone 3-sulfate	2	0.66581	0.404389	0.099669	DeCODE	Q9NPB8	Shin et al.	estrone 3-sulfate	HMDB0001425	ENSG00000125772	GPCPD1	FALSE
10544	MR-PCA	12786_61_GPCPD1_GDE5	12786_61_GPCPD1_GDE5	M18494	taurochenodeoxycholate	2	-0.0307247	0.167244	0.854239	DeCODE	Q9NPB8	Shin et al.	taurochenodeoxycholate	HMDB0000951	ENSG00000125772	GPCPD1	FALSE
10545	MR-PCA	12786_61_GPCPD1_GDE5	12786_61_GPCPD1_GDE5	M19323	docosahexaenoate (dha; 22:6n3)	2	0.121945	0.142583	0.392411	DeCODE	Q9NPB8	Shin et al.	docosahexaenoate (dha; 22:6n3)	HMDB0002183	ENSG00000125772	GPCPD1	FALSE
10546	MR-PCA	12786_61_GPCPD1_GDE5	12786_61_GPCPD1_GDE5	M19934	myo-inositol	2	-0.290089	0.142719	0.0420935	DeCODE	Q9NPB8	Shin et al.	myo-inositol	HMDB0000211	ENSG00000125772	GPCPD1	FALSE
10547	MR-PCA	12786_61_GPCPD1_GDE5	12786_61_GPCPD1_GDE5	M20489	glucose	2	-0.159019	0.143006	0.266152	DeCODE	Q9NPB8	Shin et al.	glucose	HMDB0000122	ENSG00000125772	GPCPD1	FALSE
10548	MR-PCA	12786_61_GPCPD1_GDE5	12786_61_GPCPD1_GDE5	M21044	2-hydroxybutyrate (ahb)	2	0.00748289	0.142609	0.958153	DeCODE	Q9NPB8	Shin et al.	2-hydroxybutyrate (ahb)	HMDB0000008	ENSG00000125772	GPCPD1	FALSE
10549	MR-PCA	12786_61_GPCPD1_GDE5	12786_61_GPCPD1_GDE5	M22189	palmitoylcarnitine (c16)	2	-0.280424	0.143657	0.0509341	DeCODE	Q9NPB8	Shin et al.	palmitoylcarnitine (c16)	HMDB0000222	ENSG00000125772	GPCPD1	FALSE
10550	MR-PCA	12786_61_GPCPD1_GDE5	12786_61_GPCPD1_GDE5	M22842	cholate	2	0.123241	0.163562	0.451163	DeCODE	Q9NPB8	Shin et al.	cholate	HMDB0000619	ENSG00000125772	GPCPD1	FALSE
10551	MR-PCA	12786_61_GPCPD1_GDE5	12786_61_GPCPD1_GDE5	M27716	bilirubin (z,z)	2	0.0246975	0.153078	0.871826	DeCODE	Q9NPB8	Shin et al.	bilirubin (z,z)	HMDB0000054	ENSG00000125772	GPCPD1	FALSE
10552	MR-PCA	12786_61_GPCPD1_GDE5	12786_61_GPCPD1_GDE5	M27718	creatine	2	0.164729	0.142547	0.247841	DeCODE	Q9NPB8	Shin et al.	creatine	HMDB0000064	ENSG00000125772	GPCPD1	FALSE
10553	MR-PCA	12786_61_GPCPD1_GDE5	12786_61_GPCPD1_GDE5	M31453	cysteine	2	-0.131888	0.143672	0.358631	DeCODE	Q9NPB8	Shin et al.	cysteine	HMDB0000574	ENSG00000125772	GPCPD1	FALSE
10554	MR-PCA	12786_61_GPCPD1_GDE5	12786_61_GPCPD1_GDE5	M31454	cystine	2	-0.13263	0.27487	0.629438	DeCODE	Q9NPB8	Shin et al.	cystine	HMDB0000192	ENSG00000125772	GPCPD1	FALSE
10555	MR-PCA	12786_61_GPCPD1_GDE5	12786_61_GPCPD1_GDE5	M32198	acetylcarnitine (c2)	2	-0.0241526	0.142713	0.865609	DeCODE	Q9NPB8	Shin et al.	acetylcarnitine (c2)	HMDB0000201	ENSG00000125772	GPCPD1	FALSE
10556	MR-PCA	12786_61_GPCPD1_GDE5	12786_61_GPCPD1_GDE5	M32315	serine	2	0.0437335	0.142771	0.759362	DeCODE	Q9NPB8	Shin et al.	serine	HMDB0000187	ENSG00000125772	GPCPD1	FALSE
10557	MR-PCA	12786_61_GPCPD1_GDE5	12786_61_GPCPD1_GDE5	M32319	trans-4-hydroxyproline	2	-0.239817	0.142709	0.0928668	DeCODE	Q9NPB8	Shin et al.	trans-4-hydroxyproline	HMDB0000725	ENSG00000125772	GPCPD1	FALSE
10558	MR-PCA	12786_61_GPCPD1_GDE5	12786_61_GPCPD1_GDE5	M32322	glutamate	2	0.11874	0.142698	0.405347	DeCODE	Q9NPB8	Shin et al.	glutamate	HMDB0000148	ENSG00000125772	GPCPD1	FALSE
10559	MR-PCA	12786_61_GPCPD1_GDE5	12786_61_GPCPD1_GDE5	M32338	glycine	2	-0.181619	0.1427	0.203113	DeCODE	Q9NPB8	Shin et al.	glycine	HMDB0000123	ENSG00000125772	GPCPD1	FALSE
10560	MR-PCA	12786_61_GPCPD1_GDE5	12786_61_GPCPD1_GDE5	M32339	alanine	2	-0.115611	0.142821	0.418235	DeCODE	Q9NPB8	Shin et al.	alanine	HMDB0000161	ENSG00000125772	GPCPD1	FALSE
10561	MR-PCA	12786_61_GPCPD1_GDE5	12786_61_GPCPD1_GDE5	M32425	dehydroepiandrosterone sulfate (dhea-s)	2	0.00671306	0.142802	0.962506	DeCODE	Q9NPB8	Shin et al.	dehydroepiandrosterone sulfate (dhea-s)	HMDB0001032	ENSG00000125772	GPCPD1	FALSE
10562	MR-PCA	12786_61_GPCPD1_GDE5	12786_61_GPCPD1_GDE5	M32458	oleamide	2	-0.117847	0.147592	0.424599	DeCODE	Q9NPB8	Shin et al.	oleamide	HMDB0002117	ENSG00000125772	GPCPD1	FALSE
10563	MR-PCA	12786_61_GPCPD1_GDE5	12786_61_GPCPD1_GDE5	M32593	heme	2	0.306761	0.158602	0.0530942	DeCODE	Q9NPB8	Shin et al.	heme	HMDB0003178	ENSG00000125772	GPCPD1	FALSE
10564	MR-PCA	12786_61_GPCPD1_GDE5	12786_61_GPCPD1_GDE5	M33453	alpha-ketoglutarate	2	-0.0218329	0.162171	0.892905	DeCODE	Q9NPB8	Shin et al.	alpha-ketoglutarate	HMDB0000208	ENSG00000125772	GPCPD1	FALSE
10565	MR-PCA	12786_61_GPCPD1_GDE5	12786_61_GPCPD1_GDE5	M34106	bilirubin (e,z or z,e)*	2	0.0148651	0.174105	0.931959	DeCODE	Q9NPB8	Shin et al.	bilirubin (e,z or z,e)*	HMDB0000488	ENSG00000125772	GPCPD1	FALSE
10566	MR-PCA	12786_61_GPCPD1_GDE5	12786_61_GPCPD1_GDE5	M34283	asparagine	2	0.098369	0.143102	0.491826	DeCODE	Q9NPB8	Shin et al.	asparagine	HMDB0000168	ENSG00000125772	GPCPD1	FALSE
10567	MR-PCA	12786_61_GPCPD1_GDE5	12786_61_GPCPD1_GDE5	bioa_001	alanine	1	-0.0991401	0.0492652	0.0441802	DeCODE	Q9NPB8	Lotta et al.	alanine	HMDB0000161	ENSG00000125772	GPCPD1	FALSE
10568	MR-PCA	12786_61_GPCPD1_GDE5	12786_61_GPCPD1_GDE5	bioa_002	arginine	2	0.0808815	0.0698316	0.246768	DeCODE	Q9NPB8	Lotta et al.	arginine	HMDB0000517	ENSG00000125772	GPCPD1	FALSE
10569	MR-PCA	12786_61_GPCPD1_GDE5	12786_61_GPCPD1_GDE5	bioa_003	asparagine	2	0.0761287	0.0696077	0.274094	DeCODE	Q9NPB8	Lotta et al.	asparagine	HMDB0000168	ENSG00000125772	GPCPD1	FALSE
10570	MR-PCA	12786_61_GPCPD1_GDE5	12786_61_GPCPD1_GDE5	bioa_004	aspartate	2	-0.104847	0.0697744	0.132926	DeCODE	Q9NPB8	Lotta et al.	aspartate	HMDB0000191	ENSG00000125772	GPCPD1	FALSE
10571	MR-PCA	12786_61_GPCPD1_GDE5	12786_61_GPCPD1_GDE5	bioa_005	citrulline	2	0.068223	0.0695874	0.326892	DeCODE	Q9NPB8	Lotta et al.	citrulline	HMDB0000904	ENSG00000125772	GPCPD1	FALSE
10572	MR-PCA	12786_61_GPCPD1_GDE5	12786_61_GPCPD1_GDE5	bioa_006	glutamine	1	-0.0058352	0.0494444	0.906056	DeCODE	Q9NPB8	Lotta et al.	glutamine	HMDB0000641	ENSG00000125772	GPCPD1	FALSE
10573	MR-PCA	12786_61_GPCPD1_GDE5	12786_61_GPCPD1_GDE5	bioa_007	glutamate	2	-0.152068	0.0695454	0.0287713	DeCODE	Q9NPB8	Lotta et al.	glutamate	HMDB0000148	ENSG00000125772	GPCPD1	FALSE
10574	MR-PCA	12786_61_GPCPD1_GDE5	12786_61_GPCPD1_GDE5	bioa_008	glycine	2	-0.0265273	0.0433717	0.540784	DeCODE	Q9NPB8	Lotta et al.	glycine	HMDB0000123	ENSG00000125772	GPCPD1	FALSE
10575	MR-PCA	12786_61_GPCPD1_GDE5	12786_61_GPCPD1_GDE5	bioa_009	histidine	2	0.021674	0.0430641	0.614756	DeCODE	Q9NPB8	Lotta et al.	histidine	HMDB0000177	ENSG00000125772	GPCPD1	FALSE
10576	MR-PCA	12786_61_GPCPD1_GDE5	12786_61_GPCPD1_GDE5	bioa_013	methionine	2	-0.0135972	0.0695575	0.845016	DeCODE	Q9NPB8	Lotta et al.	methionine	HMDB0000696	ENSG00000125772	GPCPD1	FALSE
10577	MR-PCA	12786_61_GPCPD1_GDE5	12786_61_GPCPD1_GDE5	bioa_014	ornithine	2	-0.0764064	0.0696104	0.272367	DeCODE	Q9NPB8	Lotta et al.	ornithine	HMDB0000214	ENSG00000125772	GPCPD1	FALSE
10578	MR-PCA	12786_61_GPCPD1_GDE5	12786_61_GPCPD1_GDE5	bioa_015	phenylethylamine	2	-0.123538	0.118241	0.296118	DeCODE	Q9NPB8	Lotta et al.	phenylethylamine	HMDB0012275	ENSG00000125772	GPCPD1	FALSE
10579	MR-PCA	12786_61_GPCPD1_GDE5	12786_61_GPCPD1_GDE5	bioa_016	phenylalanine	2	-0.0345539	0.0422732	0.413703	DeCODE	Q9NPB8	Lotta et al.	phenylalanine	HMDB0000159	ENSG00000125772	GPCPD1	FALSE
10580	MR-PCA	12786_61_GPCPD1_GDE5	12786_61_GPCPD1_GDE5	bioa_018	serine	2	-0.0392594	0.0695704	0.572542	DeCODE	Q9NPB8	Lotta et al.	serine	HMDB0000187	ENSG00000125772	GPCPD1	FALSE
10581	MR-PCA	12786_61_GPCPD1_GDE5	12786_61_GPCPD1_GDE5	bioa_019	threonine	2	-0.0388226	0.0715375	0.587344	DeCODE	Q9NPB8	Lotta et al.	threonine	HMDB0000167	ENSG00000125772	GPCPD1	FALSE
10582	MR-PCA	12786_61_GPCPD1_GDE5	12786_61_GPCPD1_GDE5	bioa_020	tryptophan	2	0.0716866	0.0695497	0.30267	DeCODE	Q9NPB8	Lotta et al.	tryptophan	HMDB0000929	ENSG00000125772	GPCPD1	FALSE
10583	MR-PCA	12786_61_GPCPD1_GDE5	12786_61_GPCPD1_GDE5	bioa_021	tyrosine	1	-0.0290251	0.0492462	0.555602	DeCODE	Q9NPB8	Lotta et al.	tyrosine	HMDB0000158	ENSG00000125772	GPCPD1	FALSE
10584	MR-PCA	12786_61_GPCPD1_GDE5	12786_61_GPCPD1_GDE5	bioa_022	valine	1	0.0479288	0.0494961	0.332877	DeCODE	Q9NPB8	Lotta et al.	valine	HMDB0000883	ENSG00000125772	GPCPD1	FALSE
10585	MR-PCA	12786_61_GPCPD1_GDE5	12786_61_GPCPD1_GDE5	bioa_023	n-acetylornithine	2	-0.0119033	0.0698678	0.86472	DeCODE	Q9NPB8	Lotta et al.	n-acetylornithine	HMDB0003357	ENSG00000125772	GPCPD1	FALSE
10586	MR-PCA	12786_61_GPCPD1_GDE5	12786_61_GPCPD1_GDE5	bioa_030	trans-hydroxyproline	2	-0.0900316	0.0696385	0.196066	DeCODE	Q9NPB8	Lotta et al.	trans-hydroxyproline	HMDB0000725	ENSG00000125772	GPCPD1	FALSE
10587	MR-PCA	12786_61_GPCPD1_GDE5	12786_61_GPCPD1_GDE5	bioa_031	sarcosine	2	-0.119663	0.0721921	0.0974041	DeCODE	Q9NPB8	Lotta et al.	sarcosine	HMDB0000271	ENSG00000125772	GPCPD1	FALSE
10588	MR-PCA	12786_61_GPCPD1_GDE5	12786_61_GPCPD1_GDE5	bioa_032	serotonin	2	0.0493242	0.0890387	0.579604	DeCODE	Q9NPB8	Lotta et al.	serotonin	HMDB0000259	ENSG00000125772	GPCPD1	FALSE
10589	MR-PCA	12786_61_GPCPD1_GDE5	12786_61_GPCPD1_GDE5	bioa_033	spermidine	2	0.079954	0.0847814	0.34565	DeCODE	Q9NPB8	Lotta et al.	spermidine	HMDB0001257	ENSG00000125772	GPCPD1	FALSE
10590	MR-PCA	12786_61_GPCPD1_GDE5	12786_61_GPCPD1_GDE5	bior_002	acetylcarnitine (c2)	2	-0.103673	0.0695019	0.13579	DeCODE	Q9NPB8	Lotta et al.	acetylcarnitine (c2)	HMDB0000201	ENSG00000125772	GPCPD1	FALSE
10591	MR-PCA	12786_61_GPCPD1_GDE5	12786_61_GPCPD1_GDE5	bior_031	hexadecanoylcarnitine	2	-0.0738084	0.0696151	0.289038	DeCODE	Q9NPB8	Lotta et al.	hexadecanoylcarnitine	HMDB0000222	ENSG00000125772	GPCPD1	FALSE
10592	MR-PCA	12786_61_GPCPD1_GDE5	12786_61_GPCPD1_GDE5	met-d-Acetate	acetate	2	0.0169812	0.0320874	0.596654	DeCODE	Q9NPB8	Borges et al.	acetate	HMDB0000042	ENSG00000125772	GPCPD1	FALSE
10593	MR-PCA	12786_61_GPCPD1_GDE5	12786_61_GPCPD1_GDE5	met-d-Acetoacetate	acetoacetate	2	-0.00548583	0.0320833	0.864234	DeCODE	Q9NPB8	Borges et al.	acetoacetate	HMDB0000060	ENSG00000125772	GPCPD1	FALSE
10594	MR-PCA	12786_61_GPCPD1_GDE5	12786_61_GPCPD1_GDE5	met-d-Ala	alanine	2	-0.0129846	0.0320835	0.685689	DeCODE	Q9NPB8	Borges et al.	alanine	HMDB0000161	ENSG00000125772	GPCPD1	FALSE
10595	MR-PCA	12786_61_GPCPD1_GDE5	12786_61_GPCPD1_GDE5	met-d-Citrate	citrate	2	0.0271341	0.0320848	0.397721	DeCODE	Q9NPB8	Borges et al.	citrate	HMDB0000094	ENSG00000125772	GPCPD1	FALSE
10596	MR-PCA	12786_61_GPCPD1_GDE5	12786_61_GPCPD1_GDE5	met-d-Gln	glutamine	2	-0.000504474	0.0321286	0.987472	DeCODE	Q9NPB8	Borges et al.	glutamine	HMDB0000641	ENSG00000125772	GPCPD1	FALSE
10597	MR-PCA	12786_61_GPCPD1_GDE5	12786_61_GPCPD1_GDE5	met-d-Glucose	glucose	2	-0.0583571	0.0321122	0.0691735	DeCODE	Q9NPB8	Borges et al.	glucose	HMDB0000122	ENSG00000125772	GPCPD1	FALSE
10598	MR-PCA	12786_61_GPCPD1_GDE5	12786_61_GPCPD1_GDE5	met-d-Gly	glycine	2	0.00993054	0.0320977	0.757029	DeCODE	Q9NPB8	Borges et al.	glycine	HMDB0000123	ENSG00000125772	GPCPD1	FALSE
10599	MR-PCA	12786_61_GPCPD1_GDE5	12786_61_GPCPD1_GDE5	met-d-His	histidine	2	-0.08387	0.032108	0.00899812	DeCODE	Q9NPB8	Borges et al.	histidine	HMDB0000177	ENSG00000125772	GPCPD1	FALSE
10600	MR-PCA	12786_61_GPCPD1_GDE5	12786_61_GPCPD1_GDE5	met-d-LA	linoleate (18:2n6)	2	0.0374322	0.0320939	0.243478	DeCODE	Q9NPB8	Borges et al.	linoleate (18:2n6)	HMDB0006270,HMDB0000673	ENSG00000125772	GPCPD1	FALSE
10601	MR-PCA	12786_61_GPCPD1_GDE5	12786_61_GPCPD1_GDE5	met-d-Phe	phenylalanine	2	0.00659885	0.0320904	0.837077	DeCODE	Q9NPB8	Borges et al.	phenylalanine	HMDB0000159	ENSG00000125772	GPCPD1	FALSE
10602	MR-PCA	12786_61_GPCPD1_GDE5	12786_61_GPCPD1_GDE5	met-d-Pyruvate	pyruvate	2	-0.0390569	0.0321288	0.224123	DeCODE	Q9NPB8	Borges et al.	pyruvate	HMDB0000243	ENSG00000125772	GPCPD1	FALSE
10603	MR-PCA	12786_61_GPCPD1_GDE5	12786_61_GPCPD1_GDE5	met-d-Tyr	tyrosine	2	-0.0298458	0.0321062	0.352581	DeCODE	Q9NPB8	Borges et al.	tyrosine	HMDB0000158	ENSG00000125772	GPCPD1	FALSE
10604	MR-PCA	12786_61_GPCPD1_GDE5	12786_61_GPCPD1_GDE5	met-d-Val	valine	2	-0.0102202	0.0320871	0.750095	DeCODE	Q9NPB8	Borges et al.	valine	HMDB0000883	ENSG00000125772	GPCPD1	FALSE
10605	MR-PCA	12812_25_ACYP2_ACYP2	12812_25_ACYP2_ACYP2	GCST90199627	n-alpha-acetylornithine	3	-0.00628279	0.0867878	0.942289	DeCODE	P14621	Chen et al.	n-alpha-acetylornithine	HMDB0003357	ENSG00000170634	ACYP2	FALSE
10606	MR-PCA	12812_25_ACYP2_ACYP2	12812_25_ACYP2_ACYP2	GCST90199628	3-methylhistidine	3	0.0715572	0.0713722	0.316058	DeCODE	P14621	Chen et al.	3-methylhistidine	HMDB0000479	ENSG00000170634	ACYP2	FALSE
10607	MR-PCA	12812_25_ACYP2_ACYP2	12812_25_ACYP2_ACYP2	GCST90199629	glycerophosphorylcholine (gpc)	3	0.0102273	0.0717073	0.886585	DeCODE	P14621	Chen et al.	glycerophosphorylcholine (gpc)	HMDB0000086	ENSG00000170634	ACYP2	FALSE
10608	MR-PCA	12812_25_ACYP2_ACYP2	12812_25_ACYP2_ACYP2	GCST90199637	n-acetylglutamate	3	0.01142	0.0735683	0.87664	DeCODE	P14621	Chen et al.	n-acetylglutamate	HMDB0001138	ENSG00000170634	ACYP2	FALSE
10609	MR-PCA	12812_25_ACYP2_ACYP2	12812_25_ACYP2_ACYP2	GCST90199651	docosahexaenoate (dha; 22:6n3)	3	0.118404	0.0714102	0.0973017	DeCODE	P14621	Chen et al.	docosahexaenoate (dha; 22:6n3)	HMDB0002183	ENSG00000170634	ACYP2	FALSE
10610	MR-PCA	12812_25_ACYP2_ACYP2	12812_25_ACYP2_ACYP2	GCST90199652	1-stearoyl-2-oleoyl-gps (18:0/18:1)	3	0.212786	0.0724209	0.00330132	DeCODE	P14621	Chen et al.	1-stearoyl-2-oleoyl-gps (18:0/18:1)	HMDB0010163	ENSG00000170634	ACYP2	FALSE
10611	MR-PCA	12812_25_ACYP2_ACYP2	12812_25_ACYP2_ACYP2	GCST90199654	paraxanthine	3	0.0812778	0.0733851	0.268056	DeCODE	P14621	Chen et al.	paraxanthine	HMDB0001860	ENSG00000170634	ACYP2	FALSE
10612	MR-PCA	12812_25_ACYP2_ACYP2	12812_25_ACYP2_ACYP2	GCST90199665	n-acetylaspartate (naa)	3	0.0308121	0.0719876	0.668636	DeCODE	P14621	Chen et al.	n-acetylaspartate (naa)	HMDB0000812	ENSG00000170634	ACYP2	FALSE
10613	MR-PCA	12812_25_ACYP2_ACYP2	12812_25_ACYP2_ACYP2	GCST90199666	palmitoylcarnitine (c16)	3	0.207294	0.0715041	0.00374297	DeCODE	P14621	Chen et al.	palmitoylcarnitine (c16)	HMDB0000222	ENSG00000170634	ACYP2	FALSE
10614	MR-PCA	12812_25_ACYP2_ACYP2	12812_25_ACYP2_ACYP2	GCST90199669	acetylcarnitine (c2)	3	0.102577	0.0714866	0.151311	DeCODE	P14621	Chen et al.	acetylcarnitine (c2)	HMDB0000201	ENSG00000170634	ACYP2	FALSE
10615	MR-PCA	12812_25_ACYP2_ACYP2	12812_25_ACYP2_ACYP2	GCST90199673	dehydroepiandrosterone sulfate (dhea-s)	3	0.199606	0.0716242	0.00532219	DeCODE	P14621	Chen et al.	dehydroepiandrosterone sulfate (dhea-s)	HMDB0001032	ENSG00000170634	ACYP2	FALSE
10616	MR-PCA	12812_25_ACYP2_ACYP2	12812_25_ACYP2_ACYP2	GCST90199691	1-methylhistidine	3	0.0111371	0.0716476	0.876472	DeCODE	P14621	Chen et al.	1-methylhistidine	HMDB0000001	ENSG00000170634	ACYP2	FALSE
10617	MR-PCA	12812_25_ACYP2_ACYP2	12812_25_ACYP2_ACYP2	GCST90199845	sphinganine-1-phosphate	3	0.111418	0.0720851	0.12219	DeCODE	P14621	Chen et al.	sphinganine-1-phosphate	HMDB0001383	ENSG00000170634	ACYP2	FALSE
10618	MR-PCA	12812_25_ACYP2_ACYP2	12812_25_ACYP2_ACYP2	GCST90199896	sulfate*	3	0.0648925	0.0716293	0.364963	DeCODE	P14621	Chen et al.	sulfate*	HMDB01448	ENSG00000170634	ACYP2	FALSE
10619	MR-PCA	12812_25_ACYP2_ACYP2	12812_25_ACYP2_ACYP2	GCST90199972	sphingomyelin (d18:1/24:1, d18:2/24:0)*	3	0.0830103	0.0714709	0.245456	DeCODE	P14621	Chen et al.	sphingomyelin (d18:1/24:1, d18:2/24:0)*	HMDB0012107	ENSG00000170634	ACYP2	FALSE
10620	MR-PCA	12812_25_ACYP2_ACYP2	12812_25_ACYP2_ACYP2	GCST90200001	sphingomyelin (d18:1/20:0, d16:1/22:0)*	3	0.110784	0.0715107	0.121335	DeCODE	P14621	Chen et al.	sphingomyelin (d18:1/20:0, d16:1/22:0)*	HMDB0012102	ENSG00000170634	ACYP2	FALSE
10621	MR-PCA	12812_25_ACYP2_ACYP2	12812_25_ACYP2_ACYP2	GCST90200049	myristoyl dihydrosphingomyelin (d18:0/14:0)*	3	0.0829367	0.0715235	0.246223	DeCODE	P14621	Chen et al.	myristoyl dihydrosphingomyelin (d18:0/14:0)*	HMDB0012085	ENSG00000170634	ACYP2	FALSE
10622	MR-PCA	12812_25_ACYP2_ACYP2	12812_25_ACYP2_ACYP2	GCST90200056	sphingomyelin (d18:0/18:0, d19:0/17:0)*	3	0.116988	0.0714391	0.101508	DeCODE	P14621	Chen et al.	sphingomyelin (d18:0/18:0, d19:0/17:0)*	HMDB0012087	ENSG00000170634	ACYP2	FALSE
10623	MR-PCA	12812_25_ACYP2_ACYP2	12812_25_ACYP2_ACYP2	GCST90200279	pantothenate	3	0.0735048	0.0717869	0.305868	DeCODE	P14621	Chen et al.	pantothenate	HMDB0000210	ENSG00000170634	ACYP2	FALSE
10624	MR-PCA	12812_25_ACYP2_ACYP2	12812_25_ACYP2_ACYP2	GCST90200281	phosphoethanolamine	3	0.220417	0.0715266	0.00205886	DeCODE	P14621	Chen et al.	phosphoethanolamine	HMDB0000224	ENSG00000170634	ACYP2	FALSE
10625	MR-PCA	12812_25_ACYP2_ACYP2	12812_25_ACYP2_ACYP2	GCST90200283	3-ureidopropionate	3	0.0484721	0.0748201	0.517083	DeCODE	P14621	Chen et al.	3-ureidopropionate	HMDB0000026	ENSG00000170634	ACYP2	FALSE
10626	MR-PCA	12812_25_ACYP2_ACYP2	12812_25_ACYP2_ACYP2	GCST90200291	sarcosine	3	0.0918682	0.0716606	0.199846	DeCODE	P14621	Chen et al.	sarcosine	HMDB0000271	ENSG00000170634	ACYP2	FALSE
10627	MR-PCA	12812_25_ACYP2_ACYP2	12812_25_ACYP2_ACYP2	GCST90200292	trans-4-hydroxyproline	3	0.0207722	0.0715328	0.77152	DeCODE	P14621	Chen et al.	trans-4-hydroxyproline	HMDB0000725	ENSG00000170634	ACYP2	FALSE
10628	MR-PCA	12812_25_ACYP2_ACYP2	12812_25_ACYP2_ACYP2	GCST90200293	thyroxine	3	0.0795051	0.07149	0.266089	DeCODE	P14621	Chen et al.	thyroxine	HMDB0000248	ENSG00000170634	ACYP2	FALSE
10629	MR-PCA	12812_25_ACYP2_ACYP2	12812_25_ACYP2_ACYP2	GCST90200296	methyl indole-3-acetate	3	0.00591019	0.0774902	0.939204	DeCODE	P14621	Chen et al.	methyl indole-3-acetate	HMDB0029738	ENSG00000170634	ACYP2	FALSE
10630	MR-PCA	12812_25_ACYP2_ACYP2	12812_25_ACYP2_ACYP2	GCST90200304	citrate	3	0.0191661	0.0714996	0.788654	DeCODE	P14621	Chen et al.	citrate	HMDB0000094	ENSG00000170634	ACYP2	FALSE
10631	MR-PCA	12812_25_ACYP2_ACYP2	12812_25_ACYP2_ACYP2	GCST90200306	butyrate/isobutyrate (4:0)	3	0.0710391	0.0726312	0.328035	DeCODE	P14621	Chen et al.	butyrate/isobutyrate (4:0)	HMDB0000039	ENSG00000170634	ACYP2	FALSE
10632	MR-PCA	12812_25_ACYP2_ACYP2	12812_25_ACYP2_ACYP2	GCST90200314	n-acetylneuraminate	3	0.194962	0.0717571	0.00658821	DeCODE	P14621	Chen et al.	n-acetylneuraminate	HMDB0000230	ENSG00000170634	ACYP2	FALSE
10633	MR-PCA	12812_25_ACYP2_ACYP2	12812_25_ACYP2_ACYP2	GCST90200318	acetoacetate	3	0.172161	0.0783179	0.0279322	DeCODE	P14621	Chen et al.	acetoacetate	HMDB0000060	ENSG00000170634	ACYP2	FALSE
10634	MR-PCA	12812_25_ACYP2_ACYP2	12812_25_ACYP2_ACYP2	GCST90200319	cys-gly, oxidized	3	0.112046	0.0715148	0.117173	DeCODE	P14621	Chen et al.	cys-gly, oxidized	HMDB0000078	ENSG00000170634	ACYP2	FALSE
10635	MR-PCA	12812_25_ACYP2_ACYP2	12812_25_ACYP2_ACYP2	GCST90200321	cholate	3	0.042884	0.0731466	0.557691	DeCODE	P14621	Chen et al.	cholate	HMDB0000619	ENSG00000170634	ACYP2	FALSE
10636	MR-PCA	12812_25_ACYP2_ACYP2	12812_25_ACYP2_ACYP2	GCST90200323	creatine	3	-0.0139564	0.0713912	0.845008	DeCODE	P14621	Chen et al.	creatine	HMDB0000064	ENSG00000170634	ACYP2	FALSE
10637	MR-PCA	12812_25_ACYP2_ACYP2	12812_25_ACYP2_ACYP2	GCST90200325	glycerol	3	0.0461216	0.071392	0.518258	DeCODE	P14621	Chen et al.	glycerol	HMDB0000131	ENSG00000170634	ACYP2	FALSE
10638	MR-PCA	12812_25_ACYP2_ACYP2	12812_25_ACYP2_ACYP2	GCST90200327	choline	3	0.0530356	0.0714919	0.458184	DeCODE	P14621	Chen et al.	choline	HMDB0000097	ENSG00000170634	ACYP2	FALSE
10639	MR-PCA	12812_25_ACYP2_ACYP2	12812_25_ACYP2_ACYP2	GCST90200335	stearoyl sphingomyelin (d18:1/18:0)	3	-0.00577819	0.0715082	0.935597	DeCODE	P14621	Chen et al.	stearoyl sphingomyelin (d18:1/18:0)	HMDB0001348	ENSG00000170634	ACYP2	FALSE
10640	MR-PCA	12812_25_ACYP2_ACYP2	12812_25_ACYP2_ACYP2	GCST90200336	n-palmitoyl-sphingosine (d18:1/16:0)	3	-0.0382135	0.0714745	0.592895	DeCODE	P14621	Chen et al.	n-palmitoyl-sphingosine (d18:1/16:0)	HMDB0004949	ENSG00000170634	ACYP2	FALSE
10641	MR-PCA	12812_25_ACYP2_ACYP2	12812_25_ACYP2_ACYP2	GCST90200337	taurochenodeoxycholate	3	0.174618	0.0724284	0.0159127	DeCODE	P14621	Chen et al.	taurochenodeoxycholate	HMDB0000951	ENSG00000170634	ACYP2	FALSE
10642	MR-PCA	12812_25_ACYP2_ACYP2	12812_25_ACYP2_ACYP2	GCST90200341	n-stearoyl-sphingosine (d18:1/18:0)*	3	-0.0257142	0.0715262	0.719215	DeCODE	P14621	Chen et al.	n-stearoyl-sphingosine (d18:1/18:0)*	HMDB0004950	ENSG00000170634	ACYP2	FALSE
10643	MR-PCA	12812_25_ACYP2_ACYP2	12812_25_ACYP2_ACYP2	GCST90200345	s-adenosylhomocysteine (sah)	3	0.0157059	0.0829126	0.849758	DeCODE	P14621	Chen et al.	s-adenosylhomocysteine (sah)	HMDB00939	ENSG00000170634	ACYP2	FALSE
10644	MR-PCA	12812_25_ACYP2_ACYP2	12812_25_ACYP2_ACYP2	GCST90200348	quinolinate	3	-0.000346717	0.0717493	0.996144	DeCODE	P14621	Chen et al.	quinolinate	HMDB0000232	ENSG00000170634	ACYP2	FALSE
10645	MR-PCA	12812_25_ACYP2_ACYP2	12812_25_ACYP2_ACYP2	GCST90200349	eicosapentaenoate (epa; 20:5n3)	3	0.112133	0.0715057	0.11684	DeCODE	P14621	Chen et al.	eicosapentaenoate (epa; 20:5n3)	HMDB0001999	ENSG00000170634	ACYP2	FALSE
10646	MR-PCA	12812_25_ACYP2_ACYP2	12812_25_ACYP2_ACYP2	GCST90200351	n-acetylputrescine	3	0.0464266	0.0715735	0.516561	DeCODE	P14621	Chen et al.	n-acetylputrescine	HMDB0002064	ENSG00000170634	ACYP2	FALSE
10647	MR-PCA	12812_25_ACYP2_ACYP2	12812_25_ACYP2_ACYP2	GCST90200354	linoleate (18:2n6)	3	0.112936	0.0714932	0.114182	DeCODE	P14621	Chen et al.	linoleate (18:2n6)	HMDB0006270,HMDB0000673	ENSG00000170634	ACYP2	FALSE
10648	MR-PCA	12812_25_ACYP2_ACYP2	12812_25_ACYP2_ACYP2	GCST90200355	adenosine 5'-diphosphate (adp)	3	0.0449852	0.095731	0.638418	DeCODE	P14621	Chen et al.	adenosine 5'-diphosphate (adp)	HMDB0001341	ENSG00000170634	ACYP2	FALSE
10649	MR-PCA	12812_25_ACYP2_ACYP2	12812_25_ACYP2_ACYP2	GCST90200356	adenosine 5'-monophosphate (amp)	3	0.0022505	0.071679	0.974953	DeCODE	P14621	Chen et al.	adenosine 5'-monophosphate (amp)	HMDB0000045	ENSG00000170634	ACYP2	FALSE
10650	MR-PCA	12812_25_ACYP2_ACYP2	12812_25_ACYP2_ACYP2	GCST90200358	arachidonate (20:4n6)	3	0.0773602	0.0714442	0.278895	DeCODE	P14621	Chen et al.	arachidonate (20:4n6)	HMDB0001043	ENSG00000170634	ACYP2	FALSE
10651	MR-PCA	12812_25_ACYP2_ACYP2	12812_25_ACYP2_ACYP2	GCST90200359	5-methylthioadenosine (mta)	3	0.125996	0.0717147	0.0789335	DeCODE	P14621	Chen et al.	5-methylthioadenosine (mta)	HMDB0001173	ENSG00000170634	ACYP2	FALSE
10652	MR-PCA	12812_25_ACYP2_ACYP2	12812_25_ACYP2_ACYP2	GCST90200361	beta-alanine	3	-0.0158956	0.0721415	0.825607	DeCODE	P14621	Chen et al.	beta-alanine	HMDB0000056	ENSG00000170634	ACYP2	FALSE
10653	MR-PCA	12812_25_ACYP2_ACYP2	12812_25_ACYP2_ACYP2	GCST90200362	succinate	3	-0.0223678	0.0729099	0.759006	DeCODE	P14621	Chen et al.	succinate	HMDB0000254	ENSG00000170634	ACYP2	FALSE
10654	MR-PCA	12812_25_ACYP2_ACYP2	12812_25_ACYP2_ACYP2	GCST90200363	choline phosphate	3	0.206989	0.0715628	0.00382298	DeCODE	P14621	Chen et al.	choline phosphate	HMDB0001565	ENSG00000170634	ACYP2	FALSE
10655	MR-PCA	12812_25_ACYP2_ACYP2	12812_25_ACYP2_ACYP2	GCST90200364	cysteinylglycine	3	0.136529	0.0717008	0.0568916	DeCODE	P14621	Chen et al.	cysteinylglycine	HMDB0000078	ENSG00000170634	ACYP2	FALSE
10656	MR-PCA	12812_25_ACYP2_ACYP2	12812_25_ACYP2_ACYP2	GCST90200365	phenylpyruvate	3	0.0890185	0.0715794	0.213635	DeCODE	P14621	Chen et al.	phenylpyruvate	HMDB0000205	ENSG00000170634	ACYP2	FALSE
10657	MR-PCA	12812_25_ACYP2_ACYP2	12812_25_ACYP2_ACYP2	GCST90200368	cholesterol	3	0.119157	0.0715058	0.0956353	DeCODE	P14621	Chen et al.	cholesterol	HMDB0000067	ENSG00000170634	ACYP2	FALSE
10658	MR-PCA	12812_25_ACYP2_ACYP2	12812_25_ACYP2_ACYP2	GCST90200369	2-hydroxyphenylacetate	3	0.068333	0.0747155	0.360414	DeCODE	P14621	Chen et al.	2-hydroxyphenylacetate	HMDB0000669	ENSG00000170634	ACYP2	FALSE
10659	MR-PCA	12812_25_ACYP2_ACYP2	12812_25_ACYP2_ACYP2	GCST90200370	aspartate	3	0.239494	0.0715475	0.000815905	DeCODE	P14621	Chen et al.	aspartate	HMDB0000191	ENSG00000170634	ACYP2	FALSE
10660	MR-PCA	12812_25_ACYP2_ACYP2	12812_25_ACYP2_ACYP2	GCST90200372	arginine	3	0.117801	0.0715881	0.0998579	DeCODE	P14621	Chen et al.	arginine	HMDB0000517	ENSG00000170634	ACYP2	FALSE
10661	MR-PCA	12812_25_ACYP2_ACYP2	12812_25_ACYP2_ACYP2	GCST90200374	sphinganine	3	0.114111	0.0753876	0.130112	DeCODE	P14621	Chen et al.	sphinganine	HMDB0000269	ENSG00000170634	ACYP2	FALSE
10662	MR-PCA	12812_25_ACYP2_ACYP2	12812_25_ACYP2_ACYP2	GCST90200376	flavin adenine dinucleotide (fad)	3	0.192443	0.082148	0.0191481	DeCODE	P14621	Chen et al.	flavin adenine dinucleotide (fad)	HMDB0001248	ENSG00000170634	ACYP2	FALSE
10663	MR-PCA	12812_25_ACYP2_ACYP2	12812_25_ACYP2_ACYP2	GCST90200377	histidine	3	0.104685	0.0716585	0.144048	DeCODE	P14621	Chen et al.	histidine	HMDB0000177	ENSG00000170634	ACYP2	FALSE
10664	MR-PCA	12812_25_ACYP2_ACYP2	12812_25_ACYP2_ACYP2	GCST90200378	cortisol	3	0.00599795	0.0717932	0.933418	DeCODE	P14621	Chen et al.	cortisol	HMDB0000063	ENSG00000170634	ACYP2	FALSE
10665	MR-PCA	12812_25_ACYP2_ACYP2	12812_25_ACYP2_ACYP2	GCST90200379	hypotaurine	3	0.187688	0.0717053	0.00885795	DeCODE	P14621	Chen et al.	hypotaurine	HMDB0000965	ENSG00000170634	ACYP2	FALSE
10666	MR-PCA	12812_25_ACYP2_ACYP2	12812_25_ACYP2_ACYP2	GCST90200382	cystine	3	0.0145967	0.0718633	0.839044	DeCODE	P14621	Chen et al.	cystine	HMDB0000192	ENSG00000170634	ACYP2	FALSE
10667	MR-PCA	12812_25_ACYP2_ACYP2	12812_25_ACYP2_ACYP2	GCST90200383	cystathionine	3	0.0252977	0.0725863	0.72745	DeCODE	P14621	Chen et al.	cystathionine	HMDB0000099	ENSG00000170634	ACYP2	FALSE
10668	MR-PCA	12812_25_ACYP2_ACYP2	12812_25_ACYP2_ACYP2	GCST90200384	guanidinoacetate	3	-0.0110807	0.0715948	0.877003	DeCODE	P14621	Chen et al.	guanidinoacetate	HMDB0000128	ENSG00000170634	ACYP2	FALSE
10669	MR-PCA	12812_25_ACYP2_ACYP2	12812_25_ACYP2_ACYP2	GCST90200385	sphingosine	3	0.170837	0.0727291	0.0188268	DeCODE	P14621	Chen et al.	sphingosine	HMDB0000252	ENSG00000170634	ACYP2	FALSE
10670	MR-PCA	12812_25_ACYP2_ACYP2	12812_25_ACYP2_ACYP2	GCST90200390	stearate (18:0)	3	0.0836048	0.0714444	0.241917	DeCODE	P14621	Chen et al.	stearate (18:0)	HMDB0000827	ENSG00000170634	ACYP2	FALSE
10671	MR-PCA	12812_25_ACYP2_ACYP2	12812_25_ACYP2_ACYP2	GCST90200391	methionine	3	-0.0148412	0.071665	0.835938	DeCODE	P14621	Chen et al.	methionine	HMDB0000696	ENSG00000170634	ACYP2	FALSE
10672	MR-PCA	12812_25_ACYP2_ACYP2	12812_25_ACYP2_ACYP2	GCST90200392	orotate	3	-0.0168375	0.0720786	0.815296	DeCODE	P14621	Chen et al.	orotate	HMDB0000226	ENSG00000170634	ACYP2	FALSE
10673	MR-PCA	12812_25_ACYP2_ACYP2	12812_25_ACYP2_ACYP2	GCST90200393	phosphate	3	0.0597642	0.0715545	0.403591	DeCODE	P14621	Chen et al.	phosphate	HMDB0001429	ENSG00000170634	ACYP2	TRUE
10674	MR-PCA	12812_25_ACYP2_ACYP2	12812_25_ACYP2_ACYP2	GCST90200394	inosine	3	0.137906	0.0924501	0.135782	DeCODE	P14621	Chen et al.	inosine	HMDB0000195	ENSG00000170634	ACYP2	FALSE
10675	MR-PCA	12812_25_ACYP2_ACYP2	12812_25_ACYP2_ACYP2	GCST90200395	inosine 5'-monophosphate (imp)	3	0.164867	0.0954013	0.0839634	DeCODE	P14621	Chen et al.	inosine 5'-monophosphate (imp)	HMDB0000175	ENSG00000170634	ACYP2	FALSE
10676	MR-PCA	12812_25_ACYP2_ACYP2	12812_25_ACYP2_ACYP2	GCST90200396	phenylalanine	3	0.07168	0.0716394	0.317036	DeCODE	P14621	Chen et al.	phenylalanine	HMDB0000159	ENSG00000170634	ACYP2	FALSE
10677	MR-PCA	12812_25_ACYP2_ACYP2	12812_25_ACYP2_ACYP2	GCST90200397	palmitate (16:0)	3	0.100449	0.0714564	0.159804	DeCODE	P14621	Chen et al.	palmitate (16:0)	HMDB0000220	ENSG00000170634	ACYP2	FALSE
10678	MR-PCA	12812_25_ACYP2_ACYP2	12812_25_ACYP2_ACYP2	GCST90200400	nicotinamide	3	0.20104	0.0721568	0.00533386	DeCODE	P14621	Chen et al.	nicotinamide	HMDB0001406	ENSG00000170634	ACYP2	FALSE
10679	MR-PCA	12812_25_ACYP2_ACYP2	12812_25_ACYP2_ACYP2	GCST90200401	myo-inositol	3	0.123042	0.0717831	0.0865151	DeCODE	P14621	Chen et al.	myo-inositol	HMDB0000211	ENSG00000170634	ACYP2	FALSE
10680	MR-PCA	12812_25_ACYP2_ACYP2	12812_25_ACYP2_ACYP2	GCST90200403	citrulline	3	0.00106527	0.0719495	0.988187	DeCODE	P14621	Chen et al.	citrulline	HMDB0000904	ENSG00000170634	ACYP2	FALSE
10681	MR-PCA	12812_25_ACYP2_ACYP2	12812_25_ACYP2_ACYP2	GCST90200404	ornithine	3	-0.0231656	0.0715199	0.746011	DeCODE	P14621	Chen et al.	ornithine	HMDB0000214	ENSG00000170634	ACYP2	FALSE
10682	MR-PCA	12812_25_ACYP2_ACYP2	12812_25_ACYP2_ACYP2	GCST90200405	retinol (vitamin a)	3	0.0408544	0.0715518	0.568015	DeCODE	P14621	Chen et al.	retinol (vitamin a)	HMDB0000305	ENSG00000170634	ACYP2	FALSE
10683	MR-PCA	12812_25_ACYP2_ACYP2	12812_25_ACYP2_ACYP2	GCST90200406	1-methylnicotinamide	3	0.0839477	0.0717862	0.242237	DeCODE	P14621	Chen et al.	1-methylnicotinamide	HMDB0000699	ENSG00000170634	ACYP2	FALSE
10684	MR-PCA	12812_25_ACYP2_ACYP2	12812_25_ACYP2_ACYP2	GCST90200407	uridine	3	-0.0536708	0.0715292	0.453054	DeCODE	P14621	Chen et al.	uridine	HMDB0000296	ENSG00000170634	ACYP2	FALSE
10685	MR-PCA	12812_25_ACYP2_ACYP2	12812_25_ACYP2_ACYP2	GCST90200410	phytanate	3	0.15553	0.0716537	0.0299633	DeCODE	P14621	Chen et al.	phytanate	HMDB0000801	ENSG00000170634	ACYP2	FALSE
10686	MR-PCA	12812_25_ACYP2_ACYP2	12812_25_ACYP2_ACYP2	GCST90200412	glutamate	3	0.130806	0.0713813	0.0668782	DeCODE	P14621	Chen et al.	glutamate	HMDB0000148	ENSG00000170634	ACYP2	FALSE
10687	MR-PCA	12812_25_ACYP2_ACYP2	12812_25_ACYP2_ACYP2	GCST90200413	2'-deoxyuridine	3	-0.0760031	0.0730407	0.29808	DeCODE	P14621	Chen et al.	2'-deoxyuridine	HMDB0000012	ENSG00000170634	ACYP2	FALSE
10688	MR-PCA	12812_25_ACYP2_ACYP2	12812_25_ACYP2_ACYP2	GCST90200415	serine	3	-0.0165821	0.0714539	0.816486	DeCODE	P14621	Chen et al.	serine	HMDB0000187	ENSG00000170634	ACYP2	FALSE
10689	MR-PCA	12812_25_ACYP2_ACYP2	12812_25_ACYP2_ACYP2	GCST90200417	urea	3	0.0449	0.0715955	0.530571	DeCODE	P14621	Chen et al.	urea	HMDB0000294	ENSG00000170634	ACYP2	FALSE
10690	MR-PCA	12812_25_ACYP2_ACYP2	12812_25_ACYP2_ACYP2	GCST90200418	pyridoxal	3	0.057026	0.0725569	0.431897	DeCODE	P14621	Chen et al.	pyridoxal	HMDB0001545	ENSG00000170634	ACYP2	FALSE
10691	MR-PCA	12812_25_ACYP2_ACYP2	12812_25_ACYP2_ACYP2	GCST90200419	glutamine	3	0.0508369	0.0715314	0.477274	DeCODE	P14621	Chen et al.	glutamine	HMDB0000641	ENSG00000170634	ACYP2	FALSE
10692	MR-PCA	12812_25_ACYP2_ACYP2	12812_25_ACYP2_ACYP2	GCST90200422	serotonin	3	0.0854661	0.0750431	0.254747	DeCODE	P14621	Chen et al.	serotonin	HMDB0000259	ENSG00000170634	ACYP2	FALSE
10693	MR-PCA	12812_25_ACYP2_ACYP2	12812_25_ACYP2_ACYP2	GCST90200423	spermidine	3	0.114992	0.0758062	0.129285	DeCODE	P14621	Chen et al.	spermidine	HMDB0001257	ENSG00000170634	ACYP2	FALSE
10694	MR-PCA	12812_25_ACYP2_ACYP2	12812_25_ACYP2_ACYP2	GCST90200427	tyrosine	3	0.0992581	0.0715343	0.165271	DeCODE	P14621	Chen et al.	tyrosine	HMDB0000158	ENSG00000170634	ACYP2	FALSE
10695	MR-PCA	12812_25_ACYP2_ACYP2	12812_25_ACYP2_ACYP2	GCST90200429	cytidine	3	0.0350957	0.0742513	0.636455	DeCODE	P14621	Chen et al.	cytidine	HMDB0000089	ENSG00000170634	ACYP2	FALSE
10696	MR-PCA	12812_25_ACYP2_ACYP2	12812_25_ACYP2_ACYP2	GCST90200430	pyruvate	3	0.137431	0.0715035	0.054604	DeCODE	P14621	Chen et al.	pyruvate	HMDB0000243	ENSG00000170634	ACYP2	FALSE
10697	MR-PCA	12812_25_ACYP2_ACYP2	12812_25_ACYP2_ACYP2	GCST90200431	alanine	3	0.0216208	0.0714751	0.762276	DeCODE	P14621	Chen et al.	alanine	HMDB0000161	ENSG00000170634	ACYP2	FALSE
10698	MR-PCA	12812_25_ACYP2_ACYP2	12812_25_ACYP2_ACYP2	GCST90200432	threonine	3	-0.0178661	0.0715649	0.802859	DeCODE	P14621	Chen et al.	threonine	HMDB0000167	ENSG00000170634	ACYP2	FALSE
10699	MR-PCA	12812_25_ACYP2_ACYP2	12812_25_ACYP2_ACYP2	GCST90200437	fructose	3	0.0367248	0.0720377	0.610192	DeCODE	P14621	Chen et al.	fructose	HMDB0000660	ENSG00000170634	ACYP2	FALSE
10700	MR-PCA	12812_25_ACYP2_ACYP2	12812_25_ACYP2_ACYP2	GCST90200438	alpha-ketobutyrate	3	0.0852611	0.0717939	0.234998	DeCODE	P14621	Chen et al.	alpha-ketobutyrate	HMDB0000005	ENSG00000170634	ACYP2	FALSE
10701	MR-PCA	12812_25_ACYP2_ACYP2	12812_25_ACYP2_ACYP2	GCST90200439	cysteine	3	0.114406	0.0716912	0.110531	DeCODE	P14621	Chen et al.	cysteine	HMDB0000574	ENSG00000170634	ACYP2	FALSE
10702	MR-PCA	12812_25_ACYP2_ACYP2	12812_25_ACYP2_ACYP2	GCST90200440	glucose	3	-0.0253073	0.0721008	0.72559	DeCODE	P14621	Chen et al.	glucose	HMDB0000122	ENSG00000170634	ACYP2	FALSE
10703	MR-PCA	12812_25_ACYP2_ACYP2	12812_25_ACYP2_ACYP2	GCST90200441	tryptophan	3	0.0394067	0.0716074	0.582103	DeCODE	P14621	Chen et al.	tryptophan	HMDB0000929	ENSG00000170634	ACYP2	FALSE
10704	MR-PCA	12812_25_ACYP2_ACYP2	12812_25_ACYP2_ACYP2	GCST90200442	valine	3	0.117557	0.0715562	0.100412	DeCODE	P14621	Chen et al.	valine	HMDB0000883	ENSG00000170634	ACYP2	FALSE
10705	MR-PCA	12812_25_ACYP2_ACYP2	12812_25_ACYP2_ACYP2	GCST90200444	dihydroorotate	3	0.0717962	0.0717764	0.317177	DeCODE	P14621	Chen et al.	dihydroorotate	HMDB03349	ENSG00000170634	ACYP2	FALSE
10706	MR-PCA	12812_25_ACYP2_ACYP2	12812_25_ACYP2_ACYP2	GCST90200447	maltose	3	-0.0496113	0.0815323	0.542865	DeCODE	P14621	Chen et al.	maltose	HMDB0000163	ENSG00000170634	ACYP2	FALSE
10707	MR-PCA	12812_25_ACYP2_ACYP2	12812_25_ACYP2_ACYP2	GCST90200452	asparagine	3	0.0243202	0.0715652	0.733982	DeCODE	P14621	Chen et al.	asparagine	HMDB0000168	ENSG00000170634	ACYP2	FALSE
10708	MR-PCA	12812_25_ACYP2_ACYP2	12812_25_ACYP2_ACYP2	GCST90200455	alpha-ketoglutarate	3	-0.0420792	0.0717073	0.557325	DeCODE	P14621	Chen et al.	alpha-ketoglutarate	HMDB0000208	ENSG00000170634	ACYP2	FALSE
10709	MR-PCA	12812_25_ACYP2_ACYP2	12812_25_ACYP2_ACYP2	GCST90200680	5-acetylamino-6-formylamino-3-methyluracil	3	-0.0241389	0.0745428	0.74607	DeCODE	P14621	Chen et al.	5-acetylamino-6-formylamino-3-methyluracil	HMDB0011105	ENSG00000170634	ACYP2	FALSE
10710	MR-PCA	12812_25_ACYP2_ACYP2	12812_25_ACYP2_ACYP2	GCST90200684	n-acetyl-aspartyl-glutamate (naag)	3	-0.0142113	0.074029	0.847766	DeCODE	P14621	Chen et al.	n-acetyl-aspartyl-glutamate (naag)	HMDB0001067	ENSG00000170634	ACYP2	FALSE
10711	MR-PCA	12812_25_ACYP2_ACYP2	12812_25_ACYP2_ACYP2	GCST90200687	bilirubin (e,z or z,e)*	3	0.0122434	0.0715938	0.864215	DeCODE	P14621	Chen et al.	bilirubin (e,z or z,e)*	HMDB0000488	ENSG00000170634	ACYP2	FALSE
10712	MR-PCA	12812_25_ACYP2_ACYP2	12812_25_ACYP2_ACYP2	GCST90200691	n-delta-acetylornithine	3	-0.0968526	0.0715002	0.175552	DeCODE	P14621	Chen et al.	n-delta-acetylornithine	HMDB0003357	ENSG00000170634	ACYP2	FALSE
10713	MR-PCA	12812_25_ACYP2_ACYP2	12812_25_ACYP2_ACYP2	GCST90200704	bilirubin (z,z)	3	-0.0106687	0.0714942	0.881376	DeCODE	P14621	Chen et al.	bilirubin (z,z)	HMDB0000054	ENSG00000170634	ACYP2	FALSE
10714	MR-PCA	12812_25_ACYP2_ACYP2	12812_25_ACYP2_ACYP2	GCST90200706	biliverdin	3	0.0415018	0.0714901	0.561561	DeCODE	P14621	Chen et al.	biliverdin	HMDB0001008	ENSG00000170634	ACYP2	FALSE
10715	MR-PCA	12812_25_ACYP2_ACYP2	12812_25_ACYP2_ACYP2	GCST90200707	glycine	3	-0.0179409	0.0714915	0.801851	DeCODE	P14621	Chen et al.	glycine	HMDB0000123	ENSG00000170634	ACYP2	FALSE
10716	MR-PCA	12812_25_ACYP2_ACYP2	12812_25_ACYP2_ACYP2	M00053	glutamine	3	-0.0126468	0.0866761	0.883993	DeCODE	P14621	Shin et al.	glutamine	HMDB0000641	ENSG00000170634	ACYP2	FALSE
10717	MR-PCA	12812_25_ACYP2_ACYP2	12812_25_ACYP2_ACYP2	M00054	tryptophan	3	0.0419381	0.0867742	0.628882	DeCODE	P14621	Shin et al.	tryptophan	HMDB0000929	ENSG00000170634	ACYP2	FALSE
10718	MR-PCA	12812_25_ACYP2_ACYP2	12812_25_ACYP2_ACYP2	M00059	histidine	3	0.0383954	0.0867767	0.658155	DeCODE	P14621	Shin et al.	histidine	HMDB0000177	ENSG00000170634	ACYP2	FALSE
10719	MR-PCA	12812_25_ACYP2_ACYP2	12812_25_ACYP2_ACYP2	M00063	cholesterol	3	-0.0421648	0.0867111	0.626777	DeCODE	P14621	Shin et al.	cholesterol	HMDB0000067	ENSG00000170634	ACYP2	FALSE
10720	MR-PCA	12812_25_ACYP2_ACYP2	12812_25_ACYP2_ACYP2	M00064	phenylalanine	3	0.0974135	0.0867779	0.261624	DeCODE	P14621	Shin et al.	phenylalanine	HMDB0000159	ENSG00000170634	ACYP2	FALSE
10721	MR-PCA	12812_25_ACYP2_ACYP2	12812_25_ACYP2_ACYP2	M00555	adenosine	3	0.0155315	0.0868323	0.858042	DeCODE	P14621	Shin et al.	adenosine	HMDB0000050	ENSG00000170634	ACYP2	FALSE
10722	MR-PCA	12812_25_ACYP2_ACYP2	12812_25_ACYP2_ACYP2	M00577	fructose	3	-0.00905911	0.086903	0.916976	DeCODE	P14621	Shin et al.	fructose	HMDB0000660	ENSG00000170634	ACYP2	FALSE
10723	MR-PCA	12812_25_ACYP2_ACYP2	12812_25_ACYP2_ACYP2	M00599	pyruvate	3	0.107213	0.0874738	0.220326	DeCODE	P14621	Shin et al.	pyruvate	HMDB0000243	ENSG00000170634	ACYP2	FALSE
10724	MR-PCA	12812_25_ACYP2_ACYP2	12812_25_ACYP2_ACYP2	M00606	uridine	3	0.0897494	0.086778	0.301023	DeCODE	P14621	Shin et al.	uridine	HMDB0000296	ENSG00000170634	ACYP2	FALSE
10725	MR-PCA	12812_25_ACYP2_ACYP2	12812_25_ACYP2_ACYP2	M01105	linoleate (18:2n6)	3	0.0466489	0.086898	0.591389	DeCODE	P14621	Shin et al.	linoleate (18:2n6)	HMDB0006270,HMDB0000673	ENSG00000170634	ACYP2	FALSE
10726	MR-PCA	12812_25_ACYP2_ACYP2	12812_25_ACYP2_ACYP2	M01110	arachidonate (20:4n6)	3	0.0504313	0.0867016	0.560792	DeCODE	P14621	Shin et al.	arachidonate (20:4n6)	HMDB0001043	ENSG00000170634	ACYP2	FALSE
10727	MR-PCA	12812_25_ACYP2_ACYP2	12812_25_ACYP2_ACYP2	M01123	inosine	3	0.294201	0.144791	0.0421631	DeCODE	P14621	Shin et al.	inosine	HMDB0000195	ENSG00000170634	ACYP2	FALSE
10728	MR-PCA	12812_25_ACYP2_ACYP2	12812_25_ACYP2_ACYP2	M01284	threonine	3	-0.000190621	0.0986809	0.998459	DeCODE	P14621	Shin et al.	threonine	HMDB0000167	ENSG00000170634	ACYP2	FALSE
10729	MR-PCA	12812_25_ACYP2_ACYP2	12812_25_ACYP2_ACYP2	M01299	tyrosine	3	-0.00771241	0.086758	0.929165	DeCODE	P14621	Shin et al.	tyrosine	HMDB0000158	ENSG00000170634	ACYP2	FALSE
10730	MR-PCA	12812_25_ACYP2_ACYP2	12812_25_ACYP2_ACYP2	M01302	methionine	3	0.0328701	0.086821	0.704988	DeCODE	P14621	Shin et al.	methionine	HMDB0000696	ENSG00000170634	ACYP2	FALSE
10731	MR-PCA	12812_25_ACYP2_ACYP2	12812_25_ACYP2_ACYP2	M01336	palmitate (16:0)	3	-0.00231174	0.0867881	0.97875	DeCODE	P14621	Shin et al.	palmitate (16:0)	HMDB0000220	ENSG00000170634	ACYP2	FALSE
10732	MR-PCA	12812_25_ACYP2_ACYP2	12812_25_ACYP2_ACYP2	M01358	stearate (18:0)	3	0.076571	0.0867638	0.377494	DeCODE	P14621	Shin et al.	stearate (18:0)	HMDB0000827	ENSG00000170634	ACYP2	FALSE
10733	MR-PCA	12812_25_ACYP2_ACYP2	12812_25_ACYP2_ACYP2	M01493	ornithine	3	-0.0605238	0.0870612	0.486938	DeCODE	P14621	Shin et al.	ornithine	HMDB0000214	ENSG00000170634	ACYP2	FALSE
10734	MR-PCA	12812_25_ACYP2_ACYP2	12812_25_ACYP2_ACYP2	M01508	pantothenate	3	0.114041	0.0879344	0.194668	DeCODE	P14621	Shin et al.	pantothenate	HMDB0000210	ENSG00000170634	ACYP2	FALSE
10735	MR-PCA	12812_25_ACYP2_ACYP2	12812_25_ACYP2_ACYP2	M01564	citrate	3	-0.0549891	0.0867247	0.526038	DeCODE	P14621	Shin et al.	citrate	HMDB0000094	ENSG00000170634	ACYP2	FALSE
10736	MR-PCA	12812_25_ACYP2_ACYP2	12812_25_ACYP2_ACYP2	M01638	arginine	3	0.2342	0.0882694	0.00797217	DeCODE	P14621	Shin et al.	arginine	HMDB0000517	ENSG00000170634	ACYP2	FALSE
10737	MR-PCA	12812_25_ACYP2_ACYP2	12812_25_ACYP2_ACYP2	M01640	ascorbate (vitamin c)	3	-0.0391468	0.163836	0.811152	DeCODE	P14621	Shin et al.	ascorbate (vitamin c)	HMDB0000044	ENSG00000170634	ACYP2	FALSE
10738	MR-PCA	12812_25_ACYP2_ACYP2	12812_25_ACYP2_ACYP2	M01649	valine	3	0.0114527	0.0867512	0.89497	DeCODE	P14621	Shin et al.	valine	HMDB0000883	ENSG00000170634	ACYP2	FALSE
10739	MR-PCA	12812_25_ACYP2_ACYP2	12812_25_ACYP2_ACYP2	M01670	urea	3	-0.00389322	0.0868095	0.964229	DeCODE	P14621	Shin et al.	urea	HMDB0000294	ENSG00000170634	ACYP2	FALSE
10740	MR-PCA	12812_25_ACYP2_ACYP2	12812_25_ACYP2_ACYP2	M01712	cortisol	3	0.285443	0.0868173	0.00100953	DeCODE	P14621	Shin et al.	cortisol	HMDB0000063	ENSG00000170634	ACYP2	FALSE
10741	MR-PCA	12812_25_ACYP2_ACYP2	12812_25_ACYP2_ACYP2	M01827	riboflavin (vitamin b2)	3	-0.0782906	0.188498	0.677894	DeCODE	P14621	Shin et al.	riboflavin (vitamin b2)	HMDB0000244	ENSG00000170634	ACYP2	FALSE
10742	MR-PCA	12812_25_ACYP2_ACYP2	12812_25_ACYP2_ACYP2	M02132	citrulline	3	0.167308	0.0869406	0.0543052	DeCODE	P14621	Shin et al.	citrulline	HMDB0000904	ENSG00000170634	ACYP2	FALSE
10743	MR-PCA	12812_25_ACYP2_ACYP2	12812_25_ACYP2_ACYP2	M02137	biliverdin	3	-0.00375481	0.0941136	0.968176	DeCODE	P14621	Shin et al.	biliverdin	HMDB0001008	ENSG00000170634	ACYP2	FALSE
10744	MR-PCA	12812_25_ACYP2_ACYP2	12812_25_ACYP2_ACYP2	M02342	serotonin (5ht)	3	-0.071033	0.0977864	0.467588	DeCODE	P14621	Shin et al.	serotonin (5ht)	HMDB0000259	ENSG00000170634	ACYP2	FALSE
10745	MR-PCA	12812_25_ACYP2_ACYP2	12812_25_ACYP2_ACYP2	M03147	xanthine	3	0.148119	0.092195	0.108147	DeCODE	P14621	Shin et al.	xanthine	HMDB0000292	ENSG00000170634	ACYP2	FALSE
10746	MR-PCA	12812_25_ACYP2_ACYP2	12812_25_ACYP2_ACYP2	M11438	phosphate	3	-0.14491	0.0868548	0.095233	DeCODE	P14621	Shin et al.	phosphate	HMDB0001429	ENSG00000170634	ACYP2	TRUE
10747	MR-PCA	12812_25_ACYP2_ACYP2	12812_25_ACYP2_ACYP2	M15122	glycerol	3	0.0643434	0.0867908	0.458474	DeCODE	P14621	Shin et al.	glycerol	HMDB0000131	ENSG00000170634	ACYP2	FALSE
10748	MR-PCA	12812_25_ACYP2_ACYP2	12812_25_ACYP2_ACYP2	M15488	acetylphosphate	3	0.0155315	0.0868323	0.858042	DeCODE	P14621	Shin et al.	acetylphosphate	HMDB0001494	ENSG00000170634	ACYP2	TRUE
10749	MR-PCA	12812_25_ACYP2_ACYP2	12812_25_ACYP2_ACYP2	M15506	choline	3	0.0894379	0.0870382	0.304152	DeCODE	P14621	Shin et al.	choline	HMDB0000097	ENSG00000170634	ACYP2	FALSE
10750	MR-PCA	12812_25_ACYP2_ACYP2	12812_25_ACYP2_ACYP2	M15630	n-acetylornithine	3	0.105044	0.0880295	0.23276	DeCODE	P14621	Shin et al.	n-acetylornithine	HMDB0003357	ENSG00000170634	ACYP2	FALSE
10751	MR-PCA	12812_25_ACYP2_ACYP2	12812_25_ACYP2_ACYP2	M15677	3-methylhistidine	3	-0.131679	0.100307	0.189264	DeCODE	P14621	Shin et al.	3-methylhistidine	HMDB0000479	ENSG00000170634	ACYP2	FALSE
10752	MR-PCA	12812_25_ACYP2_ACYP2	12812_25_ACYP2_ACYP2	M15990	glycerophosphorylcholine (gpc)	3	-0.00775804	0.090364	0.931583	DeCODE	P14621	Shin et al.	glycerophosphorylcholine (gpc)	HMDB0000086	ENSG00000170634	ACYP2	FALSE
10753	MR-PCA	12812_25_ACYP2_ACYP2	12812_25_ACYP2_ACYP2	M15996	aspartate	3	-0.279488	0.0871823	0.00134693	DeCODE	P14621	Shin et al.	aspartate	HMDB0000191	ENSG00000170634	ACYP2	FALSE
10754	MR-PCA	12812_25_ACYP2_ACYP2	12812_25_ACYP2_ACYP2	M18254	paraxanthine	3	0.118656	0.0884988	0.179997	DeCODE	P14621	Shin et al.	paraxanthine	HMDB0001860	ENSG00000170634	ACYP2	FALSE
10755	MR-PCA	12812_25_ACYP2_ACYP2	12812_25_ACYP2_ACYP2	M18467	eicosapentaenoate (epa; 20:5n3)	3	-0.0523898	0.086702	0.545676	DeCODE	P14621	Shin et al.	eicosapentaenoate (epa; 20:5n3)	HMDB0001999	ENSG00000170634	ACYP2	FALSE
10756	MR-PCA	12812_25_ACYP2_ACYP2	12812_25_ACYP2_ACYP2	M18474	estrone 3-sulfate	3	-0.102131	0.245498	0.677398	DeCODE	P14621	Shin et al.	estrone 3-sulfate	HMDB0001425	ENSG00000170634	ACYP2	FALSE
10757	MR-PCA	12812_25_ACYP2_ACYP2	12812_25_ACYP2_ACYP2	M18494	taurochenodeoxycholate	3	-0.134841	0.101499	0.184012	DeCODE	P14621	Shin et al.	taurochenodeoxycholate	HMDB0000951	ENSG00000170634	ACYP2	FALSE
10758	MR-PCA	12812_25_ACYP2_ACYP2	12812_25_ACYP2_ACYP2	M19323	docosahexaenoate (dha; 22:6n3)	3	-0.0284175	0.0866909	0.743061	DeCODE	P14621	Shin et al.	docosahexaenoate (dha; 22:6n3)	HMDB0002183	ENSG00000170634	ACYP2	FALSE
10759	MR-PCA	12812_25_ACYP2_ACYP2	12812_25_ACYP2_ACYP2	M19934	myo-inositol	3	0.140571	0.0867775	0.105252	DeCODE	P14621	Shin et al.	myo-inositol	HMDB0000211	ENSG00000170634	ACYP2	FALSE
10760	MR-PCA	12812_25_ACYP2_ACYP2	12812_25_ACYP2_ACYP2	M20489	glucose	3	-0.0280945	0.0869529	0.74662	DeCODE	P14621	Shin et al.	glucose	HMDB0000122	ENSG00000170634	ACYP2	FALSE
10761	MR-PCA	12812_25_ACYP2_ACYP2	12812_25_ACYP2_ACYP2	M21044	2-hydroxybutyrate (ahb)	3	-0.0643068	0.0867083	0.458303	DeCODE	P14621	Shin et al.	2-hydroxybutyrate (ahb)	HMDB0000008	ENSG00000170634	ACYP2	FALSE
10762	MR-PCA	12812_25_ACYP2_ACYP2	12812_25_ACYP2_ACYP2	M22189	palmitoylcarnitine (c16)	3	0.00371343	0.0873402	0.966087	DeCODE	P14621	Shin et al.	palmitoylcarnitine (c16)	HMDB0000222	ENSG00000170634	ACYP2	FALSE
10763	MR-PCA	12812_25_ACYP2_ACYP2	12812_25_ACYP2_ACYP2	M22842	cholate	3	0.0168105	0.0994517	0.865772	DeCODE	P14621	Shin et al.	cholate	HMDB0000619	ENSG00000170634	ACYP2	FALSE
10764	MR-PCA	12812_25_ACYP2_ACYP2	12812_25_ACYP2_ACYP2	M27716	bilirubin (z,z)	3	0.0117903	0.0930723	0.899195	DeCODE	P14621	Shin et al.	bilirubin (z,z)	HMDB0000054	ENSG00000170634	ACYP2	FALSE
10765	MR-PCA	12812_25_ACYP2_ACYP2	12812_25_ACYP2_ACYP2	M27718	creatine	3	-0.0483806	0.0866684	0.57669	DeCODE	P14621	Shin et al.	creatine	HMDB0000064	ENSG00000170634	ACYP2	FALSE
10766	MR-PCA	12812_25_ACYP2_ACYP2	12812_25_ACYP2_ACYP2	M31453	cysteine	3	-0.0390144	0.0873582	0.655162	DeCODE	P14621	Shin et al.	cysteine	HMDB0000574	ENSG00000170634	ACYP2	FALSE
10767	MR-PCA	12812_25_ACYP2_ACYP2	12812_25_ACYP2_ACYP2	M31454	cystine	3	0.0398131	0.167134	0.811718	DeCODE	P14621	Shin et al.	cystine	HMDB0000192	ENSG00000170634	ACYP2	FALSE
10768	MR-PCA	12812_25_ACYP2_ACYP2	12812_25_ACYP2_ACYP2	M32198	acetylcarnitine (c2)	3	0.0663184	0.0867687	0.444681	DeCODE	P14621	Shin et al.	acetylcarnitine (c2)	HMDB0000201	ENSG00000170634	ACYP2	FALSE
10769	MR-PCA	12812_25_ACYP2_ACYP2	12812_25_ACYP2_ACYP2	M32315	serine	3	0.0444814	0.0868048	0.60835	DeCODE	P14621	Shin et al.	serine	HMDB0000187	ENSG00000170634	ACYP2	FALSE
10770	MR-PCA	12812_25_ACYP2_ACYP2	12812_25_ACYP2_ACYP2	M32319	trans-4-hydroxyproline	3	0.057931	0.0867695	0.504362	DeCODE	P14621	Shin et al.	trans-4-hydroxyproline	HMDB0000725	ENSG00000170634	ACYP2	FALSE
10771	MR-PCA	12812_25_ACYP2_ACYP2	12812_25_ACYP2_ACYP2	M32322	glutamate	3	-0.137405	0.0867625	0.113264	DeCODE	P14621	Shin et al.	glutamate	HMDB0000148	ENSG00000170634	ACYP2	FALSE
10772	MR-PCA	12812_25_ACYP2_ACYP2	12812_25_ACYP2_ACYP2	M32338	glycine	3	0.0276231	0.0867589	0.75019	DeCODE	P14621	Shin et al.	glycine	HMDB0000123	ENSG00000170634	ACYP2	FALSE
10773	MR-PCA	12812_25_ACYP2_ACYP2	12812_25_ACYP2_ACYP2	M32339	alanine	3	-0.0596703	0.0868411	0.492007	DeCODE	P14621	Shin et al.	alanine	HMDB0000161	ENSG00000170634	ACYP2	FALSE
10774	MR-PCA	12812_25_ACYP2_ACYP2	12812_25_ACYP2_ACYP2	M32425	dehydroepiandrosterone sulfate (dhea-s)	3	0.0405305	0.0868303	0.640658	DeCODE	P14621	Shin et al.	dehydroepiandrosterone sulfate (dhea-s)	HMDB0001032	ENSG00000170634	ACYP2	FALSE
10775	MR-PCA	12812_25_ACYP2_ACYP2	12812_25_ACYP2_ACYP2	M32458	oleamide	3	0.0197095	0.0897465	0.826173	DeCODE	P14621	Shin et al.	oleamide	HMDB0002117	ENSG00000170634	ACYP2	FALSE
10776	MR-PCA	12812_25_ACYP2_ACYP2	12812_25_ACYP2_ACYP2	M32593	heme	3	-0.0742703	0.0964276	0.44117	DeCODE	P14621	Shin et al.	heme	HMDB0003178	ENSG00000170634	ACYP2	FALSE
10777	MR-PCA	12812_25_ACYP2_ACYP2	12812_25_ACYP2_ACYP2	M33453	alpha-ketoglutarate	3	-0.251123	0.0984032	0.0107114	DeCODE	P14621	Shin et al.	alpha-ketoglutarate	HMDB0000208	ENSG00000170634	ACYP2	FALSE
10778	MR-PCA	12812_25_ACYP2_ACYP2	12812_25_ACYP2_ACYP2	M34106	bilirubin (e,z or z,e)*	3	-0.0359576	0.105655	0.733609	DeCODE	P14621	Shin et al.	bilirubin (e,z or z,e)*	HMDB0000488	ENSG00000170634	ACYP2	FALSE
10779	MR-PCA	12812_25_ACYP2_ACYP2	12812_25_ACYP2_ACYP2	M34283	asparagine	3	0.00412019	0.0870054	0.96223	DeCODE	P14621	Shin et al.	asparagine	HMDB0000168	ENSG00000170634	ACYP2	FALSE
10780	MR-PCA	12812_25_ACYP2_ACYP2	12812_25_ACYP2_ACYP2	bioa_001	alanine	3	-0.0445307	0.0254918	0.0806604	DeCODE	P14621	Lotta et al.	alanine	HMDB0000161	ENSG00000170634	ACYP2	FALSE
10781	MR-PCA	12812_25_ACYP2_ACYP2	12812_25_ACYP2_ACYP2	bioa_002	arginine	3	0.148053	0.0424531	0.000487653	DeCODE	P14621	Lotta et al.	arginine	HMDB0000517	ENSG00000170634	ACYP2	FALSE
10782	MR-PCA	12812_25_ACYP2_ACYP2	12812_25_ACYP2_ACYP2	bioa_003	asparagine	3	-0.0257517	0.0423213	0.542869	DeCODE	P14621	Lotta et al.	asparagine	HMDB0000168	ENSG00000170634	ACYP2	FALSE
10783	MR-PCA	12812_25_ACYP2_ACYP2	12812_25_ACYP2_ACYP2	bioa_004	aspartate	3	-0.120361	0.0424204	0.00454914	DeCODE	P14621	Lotta et al.	aspartate	HMDB0000191	ENSG00000170634	ACYP2	FALSE
10784	MR-PCA	12812_25_ACYP2_ACYP2	12812_25_ACYP2_ACYP2	bioa_005	citrulline	3	0.0632622	0.0423085	0.134847	DeCODE	P14621	Lotta et al.	citrulline	HMDB0000904	ENSG00000170634	ACYP2	FALSE
10785	MR-PCA	12812_25_ACYP2_ACYP2	12812_25_ACYP2_ACYP2	bioa_006	glutamine	3	0.0115943	0.0255853	0.650432	DeCODE	P14621	Lotta et al.	glutamine	HMDB0000641	ENSG00000170634	ACYP2	FALSE
10786	MR-PCA	12812_25_ACYP2_ACYP2	12812_25_ACYP2_ACYP2	bioa_007	glutamate	3	-0.0875934	0.0422823	0.0382995	DeCODE	P14621	Lotta et al.	glutamate	HMDB0000148	ENSG00000170634	ACYP2	FALSE
10787	MR-PCA	12812_25_ACYP2_ACYP2	12812_25_ACYP2_ACYP2	bioa_008	glycine	3	-0.024582	0.0263753	0.351332	DeCODE	P14621	Lotta et al.	glycine	HMDB0000123	ENSG00000170634	ACYP2	FALSE
10788	MR-PCA	12812_25_ACYP2_ACYP2	12812_25_ACYP2_ACYP2	bioa_009	histidine	3	0.00977484	0.0261379	0.708425	DeCODE	P14621	Lotta et al.	histidine	HMDB0000177	ENSG00000170634	ACYP2	FALSE
10789	MR-PCA	12812_25_ACYP2_ACYP2	12812_25_ACYP2_ACYP2	bioa_013	methionine	3	-0.015858	0.0422907	0.707679	DeCODE	P14621	Lotta et al.	methionine	HMDB0000696	ENSG00000170634	ACYP2	FALSE
10790	MR-PCA	12812_25_ACYP2_ACYP2	12812_25_ACYP2_ACYP2	bioa_014	ornithine	3	-0.119131	0.0423215	0.00487914	DeCODE	P14621	Lotta et al.	ornithine	HMDB0000214	ENSG00000170634	ACYP2	FALSE
10791	MR-PCA	12812_25_ACYP2_ACYP2	12812_25_ACYP2_ACYP2	bioa_015	phenylethylamine	3	0.0929271	0.0704806	0.187343	DeCODE	P14621	Lotta et al.	phenylethylamine	HMDB0012275	ENSG00000170634	ACYP2	FALSE
10792	MR-PCA	12812_25_ACYP2_ACYP2	12812_25_ACYP2_ACYP2	bioa_016	phenylalanine	3	-0.000869059	0.0256567	0.972979	DeCODE	P14621	Lotta et al.	phenylalanine	HMDB0000159	ENSG00000170634	ACYP2	FALSE
10793	MR-PCA	12812_25_ACYP2_ACYP2	12812_25_ACYP2_ACYP2	bioa_018	serine	3	-0.0212975	0.042298	0.614605	DeCODE	P14621	Lotta et al.	serine	HMDB0000187	ENSG00000170634	ACYP2	FALSE
10794	MR-PCA	12812_25_ACYP2_ACYP2	12812_25_ACYP2_ACYP2	bioa_019	threonine	3	-0.0313641	0.043495	0.47085	DeCODE	P14621	Lotta et al.	threonine	HMDB0000167	ENSG00000170634	ACYP2	FALSE
10795	MR-PCA	12812_25_ACYP2_ACYP2	12812_25_ACYP2_ACYP2	bioa_020	tryptophan	3	0.0911759	0.0422867	0.0310728	DeCODE	P14621	Lotta et al.	tryptophan	HMDB0000929	ENSG00000170634	ACYP2	FALSE
10796	MR-PCA	12812_25_ACYP2_ACYP2	12812_25_ACYP2_ACYP2	bioa_021	tyrosine	3	0.01686	0.0254886	0.50831	DeCODE	P14621	Lotta et al.	tyrosine	HMDB0000158	ENSG00000170634	ACYP2	FALSE
10797	MR-PCA	12812_25_ACYP2_ACYP2	12812_25_ACYP2_ACYP2	bioa_022	valine	3	-0.00300259	0.0256062	0.906654	DeCODE	P14621	Lotta et al.	valine	HMDB0000883	ENSG00000170634	ACYP2	FALSE
10798	MR-PCA	12812_25_ACYP2_ACYP2	12812_25_ACYP2_ACYP2	bioa_023	n-acetylornithine	3	0.030541	0.0426307	0.473739	DeCODE	P14621	Lotta et al.	n-acetylornithine	HMDB0003357	ENSG00000170634	ACYP2	FALSE
10799	MR-PCA	12812_25_ACYP2_ACYP2	12812_25_ACYP2_ACYP2	bioa_030	trans-hydroxyproline	3	0.0217118	0.0423267	0.60798	DeCODE	P14621	Lotta et al.	trans-hydroxyproline	HMDB0000725	ENSG00000170634	ACYP2	FALSE
10800	MR-PCA	12812_25_ACYP2_ACYP2	12812_25_ACYP2_ACYP2	bioa_031	sarcosine	3	-0.0528502	0.0430159	0.219215	DeCODE	P14621	Lotta et al.	sarcosine	HMDB0000271	ENSG00000170634	ACYP2	FALSE
10801	MR-PCA	12812_25_ACYP2_ACYP2	12812_25_ACYP2_ACYP2	bioa_032	serotonin	3	0.0134245	0.0541354	0.80415	DeCODE	P14621	Lotta et al.	serotonin	HMDB0000259	ENSG00000170634	ACYP2	FALSE
10802	MR-PCA	12812_25_ACYP2_ACYP2	12812_25_ACYP2_ACYP2	bioa_033	spermidine	3	0.04232	0.0502841	0.400002	DeCODE	P14621	Lotta et al.	spermidine	HMDB0001257	ENSG00000170634	ACYP2	FALSE
10803	MR-PCA	12812_25_ACYP2_ACYP2	12812_25_ACYP2_ACYP2	bior_002	acetylcarnitine (c2)	3	0.102493	0.042262	0.015301	DeCODE	P14621	Lotta et al.	acetylcarnitine (c2)	HMDB0000201	ENSG00000170634	ACYP2	FALSE
10804	MR-PCA	12812_25_ACYP2_ACYP2	12812_25_ACYP2_ACYP2	bior_031	hexadecanoylcarnitine	3	0.141388	0.0423217	0.000835404	DeCODE	P14621	Lotta et al.	hexadecanoylcarnitine	HMDB0000222	ENSG00000170634	ACYP2	FALSE
10805	MR-PCA	12812_25_ACYP2_ACYP2	12812_25_ACYP2_ACYP2	met-d-Acetate	acetate	3	-0.0394026	0.0191748	0.0398867	DeCODE	P14621	Borges et al.	acetate	HMDB0000042	ENSG00000170634	ACYP2	TRUE
10806	MR-PCA	12812_25_ACYP2_ACYP2	12812_25_ACYP2_ACYP2	met-d-Acetoacetate	acetoacetate	3	0.00668445	0.0191725	0.727353	DeCODE	P14621	Borges et al.	acetoacetate	HMDB0000060	ENSG00000170634	ACYP2	FALSE
10807	MR-PCA	12812_25_ACYP2_ACYP2	12812_25_ACYP2_ACYP2	met-d-Ala	alanine	3	-0.0137441	0.0191726	0.47346	DeCODE	P14621	Borges et al.	alanine	HMDB0000161	ENSG00000170634	ACYP2	FALSE
10808	MR-PCA	12812_25_ACYP2_ACYP2	12812_25_ACYP2_ACYP2	met-d-Citrate	citrate	3	-0.013684	0.0191734	0.475415	DeCODE	P14621	Borges et al.	citrate	HMDB0000094	ENSG00000170634	ACYP2	FALSE
10809	MR-PCA	12812_25_ACYP2_ACYP2	12812_25_ACYP2_ACYP2	met-d-Gln	glutamine	3	-0.0345573	0.0191994	0.0718746	DeCODE	P14621	Borges et al.	glutamine	HMDB0000641	ENSG00000170634	ACYP2	FALSE
10810	MR-PCA	12812_25_ACYP2_ACYP2	12812_25_ACYP2_ACYP2	met-d-Glucose	glucose	3	-0.0377676	0.0191895	0.049052	DeCODE	P14621	Borges et al.	glucose	HMDB0000122	ENSG00000170634	ACYP2	FALSE
10811	MR-PCA	12812_25_ACYP2_ACYP2	12812_25_ACYP2_ACYP2	met-d-Gly	glycine	3	0.0307791	0.0191809	0.108566	DeCODE	P14621	Borges et al.	glycine	HMDB0000123	ENSG00000170634	ACYP2	FALSE
10812	MR-PCA	12812_25_ACYP2_ACYP2	12812_25_ACYP2_ACYP2	met-d-His	histidine	3	-0.010037	0.0191875	0.600902	DeCODE	P14621	Borges et al.	histidine	HMDB0000177	ENSG00000170634	ACYP2	FALSE
10813	MR-PCA	12812_25_ACYP2_ACYP2	12812_25_ACYP2_ACYP2	met-d-LA	linoleate (18:2n6)	3	0.0212743	0.0191788	0.267317	DeCODE	P14621	Borges et al.	linoleate (18:2n6)	HMDB0006270,HMDB0000673	ENSG00000170634	ACYP2	FALSE
10814	MR-PCA	12812_25_ACYP2_ACYP2	12812_25_ACYP2_ACYP2	met-d-Phe	phenylalanine	3	-0.0211959	0.0191766	0.269029	DeCODE	P14621	Borges et al.	phenylalanine	HMDB0000159	ENSG00000170634	ACYP2	FALSE
10815	MR-PCA	12812_25_ACYP2_ACYP2	12812_25_ACYP2_ACYP2	met-d-Pyruvate	pyruvate	3	0.04456	0.0191997	0.0202938	DeCODE	P14621	Borges et al.	pyruvate	HMDB0000243	ENSG00000170634	ACYP2	FALSE
10816	MR-PCA	12812_25_ACYP2_ACYP2	12812_25_ACYP2_ACYP2	met-d-Tyr	tyrosine	3	0.0222252	0.0191861	0.246701	DeCODE	P14621	Borges et al.	tyrosine	HMDB0000158	ENSG00000170634	ACYP2	FALSE
10817	MR-PCA	12812_25_ACYP2_ACYP2	12812_25_ACYP2_ACYP2	met-d-Val	valine	3	-0.0186581	0.0191747	0.330524	DeCODE	P14621	Borges et al.	valine	HMDB0000883	ENSG00000170634	ACYP2	FALSE
10818	MR-PCA	12815_9_IARS_SYIC	12815_9_IARS_SYIC	GCST90199627	n-alpha-acetylornithine	2	0.0239953	0.140791	0.86467	DeCODE	P41252	Chen et al.	n-alpha-acetylornithine	HMDB0003357	ENSG00000196305	IARS	FALSE
10819	MR-PCA	12815_9_IARS_SYIC	12815_9_IARS_SYIC	GCST90199628	3-methylhistidine	2	-0.041883	0.115786	0.717555	DeCODE	P41252	Chen et al.	3-methylhistidine	HMDB0000479	ENSG00000196305	IARS	FALSE
10820	MR-PCA	12815_9_IARS_SYIC	12815_9_IARS_SYIC	GCST90199629	glycerophosphorylcholine (gpc)	2	0.110971	0.116326	0.340101	DeCODE	P41252	Chen et al.	glycerophosphorylcholine (gpc)	HMDB0000086	ENSG00000196305	IARS	FALSE
10821	MR-PCA	12815_9_IARS_SYIC	12815_9_IARS_SYIC	GCST90199637	n-acetylglutamate	2	-0.122652	0.119341	0.30407	DeCODE	P41252	Chen et al.	n-acetylglutamate	HMDB0001138	ENSG00000196305	IARS	FALSE
10822	MR-PCA	12815_9_IARS_SYIC	12815_9_IARS_SYIC	GCST90199651	docosahexaenoate (dha; 22:6n3)	2	0.0237018	0.11585	0.837892	DeCODE	P41252	Chen et al.	docosahexaenoate (dha; 22:6n3)	HMDB0002183	ENSG00000196305	IARS	FALSE
10823	MR-PCA	12815_9_IARS_SYIC	12815_9_IARS_SYIC	GCST90199652	1-stearoyl-2-oleoyl-gps (18:0/18:1)	2	0.109213	0.117452	0.352448	DeCODE	P41252	Chen et al.	1-stearoyl-2-oleoyl-gps (18:0/18:1)	HMDB0010163	ENSG00000196305	IARS	FALSE
10824	MR-PCA	12815_9_IARS_SYIC	12815_9_IARS_SYIC	GCST90199654	paraxanthine	2	-0.0178054	0.119054	0.881114	DeCODE	P41252	Chen et al.	paraxanthine	HMDB0001860	ENSG00000196305	IARS	FALSE
10825	MR-PCA	12815_9_IARS_SYIC	12815_9_IARS_SYIC	GCST90199665	n-acetylaspartate (naa)	2	0.0887959	0.11678	0.447035	DeCODE	P41252	Chen et al.	n-acetylaspartate (naa)	HMDB0000812	ENSG00000196305	IARS	FALSE
10826	MR-PCA	12815_9_IARS_SYIC	12815_9_IARS_SYIC	GCST90199666	palmitoylcarnitine (c16)	2	-0.0411638	0.116017	0.722733	DeCODE	P41252	Chen et al.	palmitoylcarnitine (c16)	HMDB0000222	ENSG00000196305	IARS	FALSE
10827	MR-PCA	12815_9_IARS_SYIC	12815_9_IARS_SYIC	GCST90199669	acetylcarnitine (c2)	2	-0.0488428	0.115974	0.673643	DeCODE	P41252	Chen et al.	acetylcarnitine (c2)	HMDB0000201	ENSG00000196305	IARS	FALSE
10828	MR-PCA	12815_9_IARS_SYIC	12815_9_IARS_SYIC	GCST90199673	dehydroepiandrosterone sulfate (dhea-s)	2	-0.0787795	0.116213	0.497841	DeCODE	P41252	Chen et al.	dehydroepiandrosterone sulfate (dhea-s)	HMDB0001032	ENSG00000196305	IARS	FALSE
10829	MR-PCA	12815_9_IARS_SYIC	12815_9_IARS_SYIC	GCST90199691	1-methylhistidine	2	-0.106707	0.116223	0.358552	DeCODE	P41252	Chen et al.	1-methylhistidine	HMDB0000001	ENSG00000196305	IARS	FALSE
10830	MR-PCA	12815_9_IARS_SYIC	12815_9_IARS_SYIC	GCST90199845	sphinganine-1-phosphate	2	0.0953046	0.116933	0.415052	DeCODE	P41252	Chen et al.	sphinganine-1-phosphate	HMDB0001383	ENSG00000196305	IARS	FALSE
10831	MR-PCA	12815_9_IARS_SYIC	12815_9_IARS_SYIC	GCST90199896	sulfate*	2	0.110793	0.116193	0.340325	DeCODE	P41252	Chen et al.	sulfate*	HMDB01448	ENSG00000196305	IARS	FALSE
10832	MR-PCA	12815_9_IARS_SYIC	12815_9_IARS_SYIC	GCST90199972	sphingomyelin (d18:1/24:1, d18:2/24:0)*	2	0.0391751	0.115932	0.735429	DeCODE	P41252	Chen et al.	sphingomyelin (d18:1/24:1, d18:2/24:0)*	HMDB0012107	ENSG00000196305	IARS	FALSE
10833	MR-PCA	12815_9_IARS_SYIC	12815_9_IARS_SYIC	GCST90200001	sphingomyelin (d18:1/20:0, d16:1/22:0)*	2	-0.101848	0.116009	0.37998	DeCODE	P41252	Chen et al.	sphingomyelin (d18:1/20:0, d16:1/22:0)*	HMDB0012102	ENSG00000196305	IARS	FALSE
10834	MR-PCA	12815_9_IARS_SYIC	12815_9_IARS_SYIC	GCST90200049	myristoyl dihydrosphingomyelin (d18:0/14:0)*	2	-0.0193111	0.116032	0.867819	DeCODE	P41252	Chen et al.	myristoyl dihydrosphingomyelin (d18:0/14:0)*	HMDB0012085	ENSG00000196305	IARS	FALSE
10835	MR-PCA	12815_9_IARS_SYIC	12815_9_IARS_SYIC	GCST90200056	sphingomyelin (d18:0/18:0, d19:0/17:0)*	2	-0.174382	0.115889	0.132394	DeCODE	P41252	Chen et al.	sphingomyelin (d18:0/18:0, d19:0/17:0)*	HMDB0012087	ENSG00000196305	IARS	FALSE
10836	MR-PCA	12815_9_IARS_SYIC	12815_9_IARS_SYIC	GCST90200279	pantothenate	2	-0.000580959	0.116452	0.996019	DeCODE	P41252	Chen et al.	pantothenate	HMDB0000210	ENSG00000196305	IARS	FALSE
10837	MR-PCA	12815_9_IARS_SYIC	12815_9_IARS_SYIC	GCST90200281	phosphoethanolamine	2	0.13726	0.116035	0.236843	DeCODE	P41252	Chen et al.	phosphoethanolamine	HMDB0000224	ENSG00000196305	IARS	FALSE
10838	MR-PCA	12815_9_IARS_SYIC	12815_9_IARS_SYIC	GCST90200283	3-ureidopropionate	2	-0.030106	0.121374	0.804101	DeCODE	P41252	Chen et al.	3-ureidopropionate	HMDB0000026	ENSG00000196305	IARS	FALSE
10839	MR-PCA	12815_9_IARS_SYIC	12815_9_IARS_SYIC	GCST90200291	sarcosine	2	0.0152493	0.116244	0.89563	DeCODE	P41252	Chen et al.	sarcosine	HMDB0000271	ENSG00000196305	IARS	FALSE
10840	MR-PCA	12815_9_IARS_SYIC	12815_9_IARS_SYIC	GCST90200292	trans-4-hydroxyproline	2	0.154895	0.116039	0.181926	DeCODE	P41252	Chen et al.	trans-4-hydroxyproline	HMDB0000725	ENSG00000196305	IARS	FALSE
10841	MR-PCA	12815_9_IARS_SYIC	12815_9_IARS_SYIC	GCST90200293	thyroxine	2	0.0269541	0.115973	0.816214	DeCODE	P41252	Chen et al.	thyroxine	HMDB0000248	ENSG00000196305	IARS	FALSE
10842	MR-PCA	12815_9_IARS_SYIC	12815_9_IARS_SYIC	GCST90200296	methyl indole-3-acetate	2	0.0705433	0.125702	0.574665	DeCODE	P41252	Chen et al.	methyl indole-3-acetate	HMDB0029738	ENSG00000196305	IARS	FALSE
10843	MR-PCA	12815_9_IARS_SYIC	12815_9_IARS_SYIC	GCST90200304	citrate	2	-0.136038	0.115985	0.240842	DeCODE	P41252	Chen et al.	citrate	HMDB0000094	ENSG00000196305	IARS	FALSE
10844	MR-PCA	12815_9_IARS_SYIC	12815_9_IARS_SYIC	GCST90200306	butyrate/isobutyrate (4:0)	2	-0.155194	0.117821	0.18777	DeCODE	P41252	Chen et al.	butyrate/isobutyrate (4:0)	HMDB0000039	ENSG00000196305	IARS	FALSE
10845	MR-PCA	12815_9_IARS_SYIC	12815_9_IARS_SYIC	GCST90200314	n-acetylneuraminate	2	0.0677337	0.11641	0.560666	DeCODE	P41252	Chen et al.	n-acetylneuraminate	HMDB0000230	ENSG00000196305	IARS	FALSE
10846	MR-PCA	12815_9_IARS_SYIC	12815_9_IARS_SYIC	GCST90200318	acetoacetate	2	-0.0505114	0.127057	0.690963	DeCODE	P41252	Chen et al.	acetoacetate	HMDB0000060	ENSG00000196305	IARS	FALSE
10847	MR-PCA	12815_9_IARS_SYIC	12815_9_IARS_SYIC	GCST90200319	cys-gly, oxidized	2	0.00372802	0.116021	0.974367	DeCODE	P41252	Chen et al.	cys-gly, oxidized	HMDB0000078	ENSG00000196305	IARS	FALSE
10848	MR-PCA	12815_9_IARS_SYIC	12815_9_IARS_SYIC	GCST90200321	cholate	2	0.0176546	0.118661	0.881726	DeCODE	P41252	Chen et al.	cholate	HMDB0000619	ENSG00000196305	IARS	FALSE
10849	MR-PCA	12815_9_IARS_SYIC	12815_9_IARS_SYIC	GCST90200323	creatine	2	0.0633189	0.11581	0.584552	DeCODE	P41252	Chen et al.	creatine	HMDB0000064	ENSG00000196305	IARS	FALSE
10850	MR-PCA	12815_9_IARS_SYIC	12815_9_IARS_SYIC	GCST90200325	glycerol	2	0.208778	0.11581	0.0714245	DeCODE	P41252	Chen et al.	glycerol	HMDB0000131	ENSG00000196305	IARS	FALSE
10851	MR-PCA	12815_9_IARS_SYIC	12815_9_IARS_SYIC	GCST90200327	choline	2	-0.0820668	0.115975	0.47918	DeCODE	P41252	Chen et al.	choline	HMDB0000097	ENSG00000196305	IARS	FALSE
10852	MR-PCA	12815_9_IARS_SYIC	12815_9_IARS_SYIC	GCST90200335	stearoyl sphingomyelin (d18:1/18:0)	2	-0.0558583	0.115998	0.630129	DeCODE	P41252	Chen et al.	stearoyl sphingomyelin (d18:1/18:0)	HMDB0001348	ENSG00000196305	IARS	FALSE
10853	MR-PCA	12815_9_IARS_SYIC	12815_9_IARS_SYIC	GCST90200336	n-palmitoyl-sphingosine (d18:1/16:0)	2	-0.120375	0.115938	0.299146	DeCODE	P41252	Chen et al.	n-palmitoyl-sphingosine (d18:1/16:0)	HMDB0004949	ENSG00000196305	IARS	FALSE
10854	MR-PCA	12815_9_IARS_SYIC	12815_9_IARS_SYIC	GCST90200337	taurochenodeoxycholate	2	0.00639189	0.117505	0.956619	DeCODE	P41252	Chen et al.	taurochenodeoxycholate	HMDB0000951	ENSG00000196305	IARS	FALSE
10855	MR-PCA	12815_9_IARS_SYIC	12815_9_IARS_SYIC	GCST90200341	n-stearoyl-sphingosine (d18:1/18:0)*	2	0.0041578	0.116024	0.971413	DeCODE	P41252	Chen et al.	n-stearoyl-sphingosine (d18:1/18:0)*	HMDB0004950	ENSG00000196305	IARS	FALSE
10856	MR-PCA	12815_9_IARS_SYIC	12815_9_IARS_SYIC	GCST90200345	s-adenosylhomocysteine (sah)	2	-0.161803	0.134507	0.229002	DeCODE	P41252	Chen et al.	s-adenosylhomocysteine (sah)	HMDB00939	ENSG00000196305	IARS	FALSE
10857	MR-PCA	12815_9_IARS_SYIC	12815_9_IARS_SYIC	GCST90200348	quinolinate	2	-0.0791332	0.116325	0.49633	DeCODE	P41252	Chen et al.	quinolinate	HMDB0000232	ENSG00000196305	IARS	FALSE
10858	MR-PCA	12815_9_IARS_SYIC	12815_9_IARS_SYIC	GCST90200349	eicosapentaenoate (epa; 20:5n3)	2	0.10435	0.116009	0.368386	DeCODE	P41252	Chen et al.	eicosapentaenoate (epa; 20:5n3)	HMDB0001999	ENSG00000196305	IARS	FALSE
10859	MR-PCA	12815_9_IARS_SYIC	12815_9_IARS_SYIC	GCST90200351	n-acetylputrescine	2	-0.103095	0.116104	0.374562	DeCODE	P41252	Chen et al.	n-acetylputrescine	HMDB0002064	ENSG00000196305	IARS	FALSE
10860	MR-PCA	12815_9_IARS_SYIC	12815_9_IARS_SYIC	GCST90200354	linoleate (18:2n6)	2	0.0373519	0.115988	0.747427	DeCODE	P41252	Chen et al.	linoleate (18:2n6)	HMDB0006270,HMDB0000673	ENSG00000196305	IARS	FALSE
10861	MR-PCA	12815_9_IARS_SYIC	12815_9_IARS_SYIC	GCST90200355	adenosine 5'-diphosphate (adp)	2	0.305497	0.155296	0.0491613	DeCODE	P41252	Chen et al.	adenosine 5'-diphosphate (adp)	HMDB0001341	ENSG00000196305	IARS	FALSE
10862	MR-PCA	12815_9_IARS_SYIC	12815_9_IARS_SYIC	GCST90200356	adenosine 5'-monophosphate (amp)	2	0.174376	0.116279	0.133709	DeCODE	P41252	Chen et al.	adenosine 5'-monophosphate (amp)	HMDB0000045	ENSG00000196305	IARS	TRUE
10863	MR-PCA	12815_9_IARS_SYIC	12815_9_IARS_SYIC	GCST90200358	arachidonate (20:4n6)	2	0.0517305	0.115901	0.655356	DeCODE	P41252	Chen et al.	arachidonate (20:4n6)	HMDB0001043	ENSG00000196305	IARS	FALSE
10864	MR-PCA	12815_9_IARS_SYIC	12815_9_IARS_SYIC	GCST90200359	5-methylthioadenosine (mta)	2	-0.0525029	0.11634	0.651781	DeCODE	P41252	Chen et al.	5-methylthioadenosine (mta)	HMDB0001173	ENSG00000196305	IARS	FALSE
10865	MR-PCA	12815_9_IARS_SYIC	12815_9_IARS_SYIC	GCST90200361	beta-alanine	2	-0.0553445	0.117029	0.636277	DeCODE	P41252	Chen et al.	beta-alanine	HMDB0000056	ENSG00000196305	IARS	FALSE
10866	MR-PCA	12815_9_IARS_SYIC	12815_9_IARS_SYIC	GCST90200362	succinate	2	-0.0883882	0.118281	0.454898	DeCODE	P41252	Chen et al.	succinate	HMDB0000254	ENSG00000196305	IARS	FALSE
10867	MR-PCA	12815_9_IARS_SYIC	12815_9_IARS_SYIC	GCST90200363	choline phosphate	2	0.0153469	0.116095	0.894832	DeCODE	P41252	Chen et al.	choline phosphate	HMDB0001565	ENSG00000196305	IARS	FALSE
10868	MR-PCA	12815_9_IARS_SYIC	12815_9_IARS_SYIC	GCST90200364	cysteinylglycine	2	-0.0153897	0.116315	0.894739	DeCODE	P41252	Chen et al.	cysteinylglycine	HMDB0000078	ENSG00000196305	IARS	FALSE
10869	MR-PCA	12815_9_IARS_SYIC	12815_9_IARS_SYIC	GCST90200365	phenylpyruvate	2	0.0399123	0.116125	0.73107	DeCODE	P41252	Chen et al.	phenylpyruvate	HMDB0000205	ENSG00000196305	IARS	FALSE
10870	MR-PCA	12815_9_IARS_SYIC	12815_9_IARS_SYIC	GCST90200368	cholesterol	2	-0.177053	0.116003	0.126939	DeCODE	P41252	Chen et al.	cholesterol	HMDB0000067	ENSG00000196305	IARS	FALSE
10871	MR-PCA	12815_9_IARS_SYIC	12815_9_IARS_SYIC	GCST90200369	2-hydroxyphenylacetate	2	0.0834035	0.121196	0.491346	DeCODE	P41252	Chen et al.	2-hydroxyphenylacetate	HMDB0000669	ENSG00000196305	IARS	FALSE
10872	MR-PCA	12815_9_IARS_SYIC	12815_9_IARS_SYIC	GCST90200370	aspartate	2	-0.0808006	0.116041	0.486234	DeCODE	P41252	Chen et al.	aspartate	HMDB0000191	ENSG00000196305	IARS	FALSE
10873	MR-PCA	12815_9_IARS_SYIC	12815_9_IARS_SYIC	GCST90200372	arginine	2	-0.047905	0.116146	0.680005	DeCODE	P41252	Chen et al.	arginine	HMDB0000517	ENSG00000196305	IARS	FALSE
10874	MR-PCA	12815_9_IARS_SYIC	12815_9_IARS_SYIC	GCST90200374	sphinganine	2	0.0816045	0.122303	0.504622	DeCODE	P41252	Chen et al.	sphinganine	HMDB0000269	ENSG00000196305	IARS	FALSE
10875	MR-PCA	12815_9_IARS_SYIC	12815_9_IARS_SYIC	GCST90200376	flavin adenine dinucleotide (fad)	2	0.13882	0.133258	0.297536	DeCODE	P41252	Chen et al.	flavin adenine dinucleotide (fad)	HMDB0001248	ENSG00000196305	IARS	FALSE
10876	MR-PCA	12815_9_IARS_SYIC	12815_9_IARS_SYIC	GCST90200377	histidine	2	0.179291	0.116246	0.122991	DeCODE	P41252	Chen et al.	histidine	HMDB0000177	ENSG00000196305	IARS	FALSE
10877	MR-PCA	12815_9_IARS_SYIC	12815_9_IARS_SYIC	GCST90200378	cortisol	2	-0.0932627	0.116459	0.423237	DeCODE	P41252	Chen et al.	cortisol	HMDB0000063	ENSG00000196305	IARS	FALSE
10878	MR-PCA	12815_9_IARS_SYIC	12815_9_IARS_SYIC	GCST90200379	hypotaurine	2	0.118974	0.116325	0.306415	DeCODE	P41252	Chen et al.	hypotaurine	HMDB0000965	ENSG00000196305	IARS	FALSE
10879	MR-PCA	12815_9_IARS_SYIC	12815_9_IARS_SYIC	GCST90200382	cystine	2	0.144872	0.116561	0.213911	DeCODE	P41252	Chen et al.	cystine	HMDB0000192	ENSG00000196305	IARS	FALSE
10880	MR-PCA	12815_9_IARS_SYIC	12815_9_IARS_SYIC	GCST90200383	cystathionine	2	0.0969749	0.117754	0.410201	DeCODE	P41252	Chen et al.	cystathionine	HMDB0000099	ENSG00000196305	IARS	FALSE
10881	MR-PCA	12815_9_IARS_SYIC	12815_9_IARS_SYIC	GCST90200384	guanidinoacetate	2	0.0991797	0.116138	0.393114	DeCODE	P41252	Chen et al.	guanidinoacetate	HMDB0000128	ENSG00000196305	IARS	FALSE
10882	MR-PCA	12815_9_IARS_SYIC	12815_9_IARS_SYIC	GCST90200385	sphingosine	2	-0.0102359	0.117989	0.930868	DeCODE	P41252	Chen et al.	sphingosine	HMDB0000252	ENSG00000196305	IARS	FALSE
10883	MR-PCA	12815_9_IARS_SYIC	12815_9_IARS_SYIC	GCST90200390	stearate (18:0)	2	-0.0460704	0.115905	0.69101	DeCODE	P41252	Chen et al.	stearate (18:0)	HMDB0000827	ENSG00000196305	IARS	FALSE
10884	MR-PCA	12815_9_IARS_SYIC	12815_9_IARS_SYIC	GCST90200391	methionine	2	-0.00885024	0.116255	0.939318	DeCODE	P41252	Chen et al.	methionine	HMDB0000696	ENSG00000196305	IARS	FALSE
10885	MR-PCA	12815_9_IARS_SYIC	12815_9_IARS_SYIC	GCST90200392	orotate	2	-0.0495306	0.116918	0.671832	DeCODE	P41252	Chen et al.	orotate	HMDB0000226	ENSG00000196305	IARS	FALSE
10886	MR-PCA	12815_9_IARS_SYIC	12815_9_IARS_SYIC	GCST90200393	phosphate	2	0.13046	0.116064	0.260998	DeCODE	P41252	Chen et al.	phosphate	HMDB0001429	ENSG00000196305	IARS	FALSE
10887	MR-PCA	12815_9_IARS_SYIC	12815_9_IARS_SYIC	GCST90200394	inosine	2	-0.149108	0.149895	0.319858	DeCODE	P41252	Chen et al.	inosine	HMDB0000195	ENSG00000196305	IARS	FALSE
10888	MR-PCA	12815_9_IARS_SYIC	12815_9_IARS_SYIC	GCST90200395	inosine 5'-monophosphate (imp)	2	0.0615278	0.154696	0.690827	DeCODE	P41252	Chen et al.	inosine 5'-monophosphate (imp)	HMDB0000175	ENSG00000196305	IARS	FALSE
10889	MR-PCA	12815_9_IARS_SYIC	12815_9_IARS_SYIC	GCST90200396	phenylalanine	2	0.00159175	0.116213	0.989072	DeCODE	P41252	Chen et al.	phenylalanine	HMDB0000159	ENSG00000196305	IARS	FALSE
10890	MR-PCA	12815_9_IARS_SYIC	12815_9_IARS_SYIC	GCST90200397	palmitate (16:0)	2	0.0284555	0.115927	0.806099	DeCODE	P41252	Chen et al.	palmitate (16:0)	HMDB0000220	ENSG00000196305	IARS	FALSE
10891	MR-PCA	12815_9_IARS_SYIC	12815_9_IARS_SYIC	GCST90200400	nicotinamide	2	-0.0191372	0.117055	0.870134	DeCODE	P41252	Chen et al.	nicotinamide	HMDB0001406	ENSG00000196305	IARS	FALSE
10892	MR-PCA	12815_9_IARS_SYIC	12815_9_IARS_SYIC	GCST90200401	myo-inositol	2	0.0182775	0.116457	0.875287	DeCODE	P41252	Chen et al.	myo-inositol	HMDB0000211	ENSG00000196305	IARS	FALSE
10893	MR-PCA	12815_9_IARS_SYIC	12815_9_IARS_SYIC	GCST90200403	citrulline	2	0.0753264	0.116711	0.518661	DeCODE	P41252	Chen et al.	citrulline	HMDB0000904	ENSG00000196305	IARS	FALSE
10894	MR-PCA	12815_9_IARS_SYIC	12815_9_IARS_SYIC	GCST90200404	ornithine	2	-0.0206352	0.116022	0.858837	DeCODE	P41252	Chen et al.	ornithine	HMDB0000214	ENSG00000196305	IARS	FALSE
10895	MR-PCA	12815_9_IARS_SYIC	12815_9_IARS_SYIC	GCST90200405	retinol (vitamin a)	2	-0.0308891	0.11608	0.790161	DeCODE	P41252	Chen et al.	retinol (vitamin a)	HMDB0000305	ENSG00000196305	IARS	FALSE
10896	MR-PCA	12815_9_IARS_SYIC	12815_9_IARS_SYIC	GCST90200406	1-methylnicotinamide	2	-0.0617086	0.116455	0.596186	DeCODE	P41252	Chen et al.	1-methylnicotinamide	HMDB0000699	ENSG00000196305	IARS	FALSE
10897	MR-PCA	12815_9_IARS_SYIC	12815_9_IARS_SYIC	GCST90200407	uridine	2	0.0251264	0.116033	0.828563	DeCODE	P41252	Chen et al.	uridine	HMDB0000296	ENSG00000196305	IARS	FALSE
10898	MR-PCA	12815_9_IARS_SYIC	12815_9_IARS_SYIC	GCST90200410	phytanate	2	0.0506516	0.116249	0.663043	DeCODE	P41252	Chen et al.	phytanate	HMDB0000801	ENSG00000196305	IARS	FALSE
10899	MR-PCA	12815_9_IARS_SYIC	12815_9_IARS_SYIC	GCST90200412	glutamate	2	-0.220303	0.115792	0.0570963	DeCODE	P41252	Chen et al.	glutamate	HMDB0000148	ENSG00000196305	IARS	FALSE
10900	MR-PCA	12815_9_IARS_SYIC	12815_9_IARS_SYIC	GCST90200413	2'-deoxyuridine	2	-0.0917267	0.118482	0.438821	DeCODE	P41252	Chen et al.	2'-deoxyuridine	HMDB0000012	ENSG00000196305	IARS	FALSE
10901	MR-PCA	12815_9_IARS_SYIC	12815_9_IARS_SYIC	GCST90200415	serine	2	0.167922	0.115901	0.147384	DeCODE	P41252	Chen et al.	serine	HMDB0000187	ENSG00000196305	IARS	FALSE
10902	MR-PCA	12815_9_IARS_SYIC	12815_9_IARS_SYIC	GCST90200417	urea	2	0.14853	0.116138	0.200927	DeCODE	P41252	Chen et al.	urea	HMDB0000294	ENSG00000196305	IARS	FALSE
10903	MR-PCA	12815_9_IARS_SYIC	12815_9_IARS_SYIC	GCST90200418	pyridoxal	2	0.0243583	0.117703	0.836051	DeCODE	P41252	Chen et al.	pyridoxal	HMDB0001545	ENSG00000196305	IARS	FALSE
10904	MR-PCA	12815_9_IARS_SYIC	12815_9_IARS_SYIC	GCST90200419	glutamine	2	0.0763464	0.116034	0.510561	DeCODE	P41252	Chen et al.	glutamine	HMDB0000641	ENSG00000196305	IARS	FALSE
10905	MR-PCA	12815_9_IARS_SYIC	12815_9_IARS_SYIC	GCST90200422	serotonin	2	0.0822208	0.121734	0.499414	DeCODE	P41252	Chen et al.	serotonin	HMDB0000259	ENSG00000196305	IARS	FALSE
10906	MR-PCA	12815_9_IARS_SYIC	12815_9_IARS_SYIC	GCST90200423	spermidine	2	0.0592114	0.12297	0.630155	DeCODE	P41252	Chen et al.	spermidine	HMDB0001257	ENSG00000196305	IARS	FALSE
10907	MR-PCA	12815_9_IARS_SYIC	12815_9_IARS_SYIC	GCST90200427	tyrosine	2	0.0429237	0.116045	0.711465	DeCODE	P41252	Chen et al.	tyrosine	HMDB0000158	ENSG00000196305	IARS	FALSE
10908	MR-PCA	12815_9_IARS_SYIC	12815_9_IARS_SYIC	GCST90200429	cytidine	2	-0.0726716	0.120456	0.546307	DeCODE	P41252	Chen et al.	cytidine	HMDB0000089	ENSG00000196305	IARS	FALSE
10909	MR-PCA	12815_9_IARS_SYIC	12815_9_IARS_SYIC	GCST90200430	pyruvate	2	-0.163689	0.115996	0.158199	DeCODE	P41252	Chen et al.	pyruvate	HMDB0000243	ENSG00000196305	IARS	FALSE
10910	MR-PCA	12815_9_IARS_SYIC	12815_9_IARS_SYIC	GCST90200431	alanine	2	0.00971533	0.115954	0.933227	DeCODE	P41252	Chen et al.	alanine	HMDB0000161	ENSG00000196305	IARS	FALSE
10911	MR-PCA	12815_9_IARS_SYIC	12815_9_IARS_SYIC	GCST90200432	threonine	2	0.167146	0.116089	0.149922	DeCODE	P41252	Chen et al.	threonine	HMDB0000167	ENSG00000196305	IARS	FALSE
10912	MR-PCA	12815_9_IARS_SYIC	12815_9_IARS_SYIC	GCST90200437	fructose	2	0.00125922	0.116863	0.991403	DeCODE	P41252	Chen et al.	fructose	HMDB0000660	ENSG00000196305	IARS	FALSE
10913	MR-PCA	12815_9_IARS_SYIC	12815_9_IARS_SYIC	GCST90200438	alpha-ketobutyrate	2	0.0334109	0.116469	0.774217	DeCODE	P41252	Chen et al.	alpha-ketobutyrate	HMDB0000005	ENSG00000196305	IARS	FALSE
10914	MR-PCA	12815_9_IARS_SYIC	12815_9_IARS_SYIC	GCST90200439	cysteine	2	0.154293	0.116297	0.184603	DeCODE	P41252	Chen et al.	cysteine	HMDB0000574	ENSG00000196305	IARS	FALSE
10915	MR-PCA	12815_9_IARS_SYIC	12815_9_IARS_SYIC	GCST90200440	glucose	2	-0.322295	0.116957	0.005857	DeCODE	P41252	Chen et al.	glucose	HMDB0000122	ENSG00000196305	IARS	FALSE
10916	MR-PCA	12815_9_IARS_SYIC	12815_9_IARS_SYIC	GCST90200441	tryptophan	2	0.00900954	0.116167	0.93818	DeCODE	P41252	Chen et al.	tryptophan	HMDB0000929	ENSG00000196305	IARS	FALSE
10917	MR-PCA	12815_9_IARS_SYIC	12815_9_IARS_SYIC	GCST90200442	valine	2	-0.00332613	0.116081	0.977141	DeCODE	P41252	Chen et al.	valine	HMDB0000883	ENSG00000196305	IARS	FALSE
10918	MR-PCA	12815_9_IARS_SYIC	12815_9_IARS_SYIC	GCST90200444	dihydroorotate	2	-0.130795	0.116446	0.261345	DeCODE	P41252	Chen et al.	dihydroorotate	HMDB03349	ENSG00000196305	IARS	FALSE
10919	MR-PCA	12815_9_IARS_SYIC	12815_9_IARS_SYIC	GCST90200447	maltose	2	-0.184791	0.132274	0.162404	DeCODE	P41252	Chen et al.	maltose	HMDB0000163	ENSG00000196305	IARS	FALSE
10920	MR-PCA	12815_9_IARS_SYIC	12815_9_IARS_SYIC	GCST90200452	asparagine	2	0.0687774	0.116091	0.553553	DeCODE	P41252	Chen et al.	asparagine	HMDB0000168	ENSG00000196305	IARS	FALSE
10921	MR-PCA	12815_9_IARS_SYIC	12815_9_IARS_SYIC	GCST90200455	alpha-ketoglutarate	2	-0.0534676	0.116328	0.645783	DeCODE	P41252	Chen et al.	alpha-ketoglutarate	HMDB0000208	ENSG00000196305	IARS	FALSE
10922	MR-PCA	12815_9_IARS_SYIC	12815_9_IARS_SYIC	GCST90200680	5-acetylamino-6-formylamino-3-methyluracil	2	0.0402577	0.120862	0.739068	DeCODE	P41252	Chen et al.	5-acetylamino-6-formylamino-3-methyluracil	HMDB0011105	ENSG00000196305	IARS	FALSE
10923	MR-PCA	12815_9_IARS_SYIC	12815_9_IARS_SYIC	GCST90200684	n-acetyl-aspartyl-glutamate (naag)	2	0.0774264	0.120095	0.519115	DeCODE	P41252	Chen et al.	n-acetyl-aspartyl-glutamate (naag)	HMDB0001067	ENSG00000196305	IARS	FALSE
10924	MR-PCA	12815_9_IARS_SYIC	12815_9_IARS_SYIC	GCST90200687	bilirubin (e,z or z,e)*	2	-0.0915421	0.116144	0.430591	DeCODE	P41252	Chen et al.	bilirubin (e,z or z,e)*	HMDB0000488	ENSG00000196305	IARS	FALSE
10925	MR-PCA	12815_9_IARS_SYIC	12815_9_IARS_SYIC	GCST90200691	n-delta-acetylornithine	2	0.0473763	0.115994	0.682952	DeCODE	P41252	Chen et al.	n-delta-acetylornithine	HMDB0003357	ENSG00000196305	IARS	FALSE
10926	MR-PCA	12815_9_IARS_SYIC	12815_9_IARS_SYIC	GCST90200704	bilirubin (z,z)	2	-0.032284	0.115982	0.780741	DeCODE	P41252	Chen et al.	bilirubin (z,z)	HMDB0000054	ENSG00000196305	IARS	FALSE
10927	MR-PCA	12815_9_IARS_SYIC	12815_9_IARS_SYIC	GCST90200706	biliverdin	2	0.122759	0.115971	0.289812	DeCODE	P41252	Chen et al.	biliverdin	HMDB0001008	ENSG00000196305	IARS	FALSE
10928	MR-PCA	12815_9_IARS_SYIC	12815_9_IARS_SYIC	GCST90200707	glycine	2	0.0702855	0.115969	0.544467	DeCODE	P41252	Chen et al.	glycine	HMDB0000123	ENSG00000196305	IARS	FALSE
10929	MR-PCA	12815_9_IARS_SYIC	12815_9_IARS_SYIC	M00053	glutamine	2	0.0311822	0.161791	0.847169	DeCODE	P41252	Shin et al.	glutamine	HMDB0000641	ENSG00000196305	IARS	FALSE
10930	MR-PCA	12815_9_IARS_SYIC	12815_9_IARS_SYIC	M00054	tryptophan	2	-0.027948	0.162001	0.863031	DeCODE	P41252	Shin et al.	tryptophan	HMDB0000929	ENSG00000196305	IARS	FALSE
10931	MR-PCA	12815_9_IARS_SYIC	12815_9_IARS_SYIC	M00059	histidine	2	-0.0481208	0.161988	0.766417	DeCODE	P41252	Shin et al.	histidine	HMDB0000177	ENSG00000196305	IARS	FALSE
10932	MR-PCA	12815_9_IARS_SYIC	12815_9_IARS_SYIC	M00063	cholesterol	2	0.00260702	0.161879	0.987151	DeCODE	P41252	Shin et al.	cholesterol	HMDB0000067	ENSG00000196305	IARS	FALSE
10933	MR-PCA	12815_9_IARS_SYIC	12815_9_IARS_SYIC	M00064	phenylalanine	2	0.0661155	0.162001	0.683187	DeCODE	P41252	Shin et al.	phenylalanine	HMDB0000159	ENSG00000196305	IARS	FALSE
10934	MR-PCA	12815_9_IARS_SYIC	12815_9_IARS_SYIC	M00555	adenosine	2	-0.0176162	0.162086	0.913453	DeCODE	P41252	Shin et al.	adenosine	HMDB0000050	ENSG00000196305	IARS	FALSE
10935	MR-PCA	12815_9_IARS_SYIC	12815_9_IARS_SYIC	M00577	fructose	2	-0.156746	0.162225	0.333932	DeCODE	P41252	Shin et al.	fructose	HMDB0000660	ENSG00000196305	IARS	FALSE
10936	MR-PCA	12815_9_IARS_SYIC	12815_9_IARS_SYIC	M00599	pyruvate	2	-0.0309529	0.163294	0.84966	DeCODE	P41252	Shin et al.	pyruvate	HMDB0000243	ENSG00000196305	IARS	FALSE
10937	MR-PCA	12815_9_IARS_SYIC	12815_9_IARS_SYIC	M00606	uridine	2	0.0670541	0.161995	0.678927	DeCODE	P41252	Shin et al.	uridine	HMDB0000296	ENSG00000196305	IARS	FALSE
10938	MR-PCA	12815_9_IARS_SYIC	12815_9_IARS_SYIC	M01105	linoleate (18:2n6)	2	0.245967	0.16222	0.129455	DeCODE	P41252	Shin et al.	linoleate (18:2n6)	HMDB0006270,HMDB0000673	ENSG00000196305	IARS	FALSE
10939	MR-PCA	12815_9_IARS_SYIC	12815_9_IARS_SYIC	M01110	arachidonate (20:4n6)	2	0.106949	0.161851	0.50875	DeCODE	P41252	Shin et al.	arachidonate (20:4n6)	HMDB0001043	ENSG00000196305	IARS	FALSE
10940	MR-PCA	12815_9_IARS_SYIC	12815_9_IARS_SYIC	M01123	inosine	2	-0.226366	0.270377	0.402468	DeCODE	P41252	Shin et al.	inosine	HMDB0000195	ENSG00000196305	IARS	FALSE
10941	MR-PCA	12815_9_IARS_SYIC	12815_9_IARS_SYIC	M01284	threonine	2	0.0428515	0.184217	0.816061	DeCODE	P41252	Shin et al.	threonine	HMDB0000167	ENSG00000196305	IARS	FALSE
10942	MR-PCA	12815_9_IARS_SYIC	12815_9_IARS_SYIC	M01299	tyrosine	2	-0.22846	0.16195	0.158338	DeCODE	P41252	Shin et al.	tyrosine	HMDB0000158	ENSG00000196305	IARS	FALSE
10943	MR-PCA	12815_9_IARS_SYIC	12815_9_IARS_SYIC	M01302	methionine	2	-0.172538	0.16207	0.287061	DeCODE	P41252	Shin et al.	methionine	HMDB0000696	ENSG00000196305	IARS	FALSE
10944	MR-PCA	12815_9_IARS_SYIC	12815_9_IARS_SYIC	M01336	palmitate (16:0)	2	0.170345	0.162019	0.29308	DeCODE	P41252	Shin et al.	palmitate (16:0)	HMDB0000220	ENSG00000196305	IARS	FALSE
10945	MR-PCA	12815_9_IARS_SYIC	12815_9_IARS_SYIC	M01358	stearate (18:0)	2	0.0536803	0.161988	0.740354	DeCODE	P41252	Shin et al.	stearate (18:0)	HMDB0000827	ENSG00000196305	IARS	FALSE
10946	MR-PCA	12815_9_IARS_SYIC	12815_9_IARS_SYIC	M01493	ornithine	2	0.162584	0.162518	0.317114	DeCODE	P41252	Shin et al.	ornithine	HMDB0000214	ENSG00000196305	IARS	FALSE
10947	MR-PCA	12815_9_IARS_SYIC	12815_9_IARS_SYIC	M01508	pantothenate	2	-0.156384	0.164177	0.340826	DeCODE	P41252	Shin et al.	pantothenate	HMDB0000210	ENSG00000196305	IARS	FALSE
10948	MR-PCA	12815_9_IARS_SYIC	12815_9_IARS_SYIC	M01564	citrate	2	-0.0299585	0.161873	0.853171	DeCODE	P41252	Shin et al.	citrate	HMDB0000094	ENSG00000196305	IARS	FALSE
10949	MR-PCA	12815_9_IARS_SYIC	12815_9_IARS_SYIC	M01638	arginine	2	-0.141672	0.16482	0.390032	DeCODE	P41252	Shin et al.	arginine	HMDB0000517	ENSG00000196305	IARS	FALSE
10950	MR-PCA	12815_9_IARS_SYIC	12815_9_IARS_SYIC	M01640	ascorbate (vitamin c)	2	-0.418653	0.305759	0.170929	DeCODE	P41252	Shin et al.	ascorbate (vitamin c)	HMDB0000044	ENSG00000196305	IARS	FALSE
10951	MR-PCA	12815_9_IARS_SYIC	12815_9_IARS_SYIC	M01649	valine	2	0.122632	0.161946	0.448907	DeCODE	P41252	Shin et al.	valine	HMDB0000883	ENSG00000196305	IARS	FALSE
10952	MR-PCA	12815_9_IARS_SYIC	12815_9_IARS_SYIC	M01670	urea	2	-0.0514022	0.162065	0.751114	DeCODE	P41252	Shin et al.	urea	HMDB0000294	ENSG00000196305	IARS	FALSE
10953	MR-PCA	12815_9_IARS_SYIC	12815_9_IARS_SYIC	M01712	cortisol	2	-0.180185	0.162079	0.266263	DeCODE	P41252	Shin et al.	cortisol	HMDB0000063	ENSG00000196305	IARS	FALSE
10954	MR-PCA	12815_9_IARS_SYIC	12815_9_IARS_SYIC	M01827	riboflavin (vitamin b2)	2	0.357008	0.351801	0.310201	DeCODE	P41252	Shin et al.	riboflavin (vitamin b2)	HMDB0000244	ENSG00000196305	IARS	FALSE
10955	MR-PCA	12815_9_IARS_SYIC	12815_9_IARS_SYIC	M02132	citrulline	2	-0.338213	0.16232	0.0371951	DeCODE	P41252	Shin et al.	citrulline	HMDB0000904	ENSG00000196305	IARS	FALSE
10956	MR-PCA	12815_9_IARS_SYIC	12815_9_IARS_SYIC	M02137	biliverdin	2	-0.129748	0.175686	0.460197	DeCODE	P41252	Shin et al.	biliverdin	HMDB0001008	ENSG00000196305	IARS	FALSE
10957	MR-PCA	12815_9_IARS_SYIC	12815_9_IARS_SYIC	M02342	serotonin (5ht)	2	-0.155053	0.182548	0.39567	DeCODE	P41252	Shin et al.	serotonin (5ht)	HMDB0000259	ENSG00000196305	IARS	FALSE
10958	MR-PCA	12815_9_IARS_SYIC	12815_9_IARS_SYIC	M03147	xanthine	2	0.194983	0.172094	0.257214	DeCODE	P41252	Shin et al.	xanthine	HMDB0000292	ENSG00000196305	IARS	FALSE
10959	MR-PCA	12815_9_IARS_SYIC	12815_9_IARS_SYIC	M11438	phosphate	2	-0.0122153	0.16214	0.939946	DeCODE	P41252	Shin et al.	phosphate	HMDB0001429	ENSG00000196305	IARS	FALSE
10960	MR-PCA	12815_9_IARS_SYIC	12815_9_IARS_SYIC	M15122	glycerol	2	0.191082	0.16202	0.238248	DeCODE	P41252	Shin et al.	glycerol	HMDB0000131	ENSG00000196305	IARS	FALSE
10961	MR-PCA	12815_9_IARS_SYIC	12815_9_IARS_SYIC	M15488	acetylphosphate	2	-0.0176162	0.162086	0.913453	DeCODE	P41252	Shin et al.	acetylphosphate	HMDB0001494	ENSG00000196305	IARS	FALSE
10962	MR-PCA	12815_9_IARS_SYIC	12815_9_IARS_SYIC	M15506	choline	2	-0.175866	0.162465	0.279038	DeCODE	P41252	Shin et al.	choline	HMDB0000097	ENSG00000196305	IARS	FALSE
10963	MR-PCA	12815_9_IARS_SYIC	12815_9_IARS_SYIC	M15630	n-acetylornithine	2	-0.034175	0.164341	0.835266	DeCODE	P41252	Shin et al.	n-acetylornithine	HMDB0003357	ENSG00000196305	IARS	FALSE
10964	MR-PCA	12815_9_IARS_SYIC	12815_9_IARS_SYIC	M15677	3-methylhistidine	2	0.204069	0.187273	0.275851	DeCODE	P41252	Shin et al.	3-methylhistidine	HMDB0000479	ENSG00000196305	IARS	FALSE
10965	MR-PCA	12815_9_IARS_SYIC	12815_9_IARS_SYIC	M15990	glycerophosphorylcholine (gpc)	2	-0.246642	0.168679	0.143687	DeCODE	P41252	Shin et al.	glycerophosphorylcholine (gpc)	HMDB0000086	ENSG00000196305	IARS	FALSE
10966	MR-PCA	12815_9_IARS_SYIC	12815_9_IARS_SYIC	M15996	aspartate	2	-0.131808	0.162805	0.418168	DeCODE	P41252	Shin et al.	aspartate	HMDB0000191	ENSG00000196305	IARS	FALSE
10967	MR-PCA	12815_9_IARS_SYIC	12815_9_IARS_SYIC	M18254	paraxanthine	2	-0.0985517	0.165198	0.550796	DeCODE	P41252	Shin et al.	paraxanthine	HMDB0001860	ENSG00000196305	IARS	FALSE
10968	MR-PCA	12815_9_IARS_SYIC	12815_9_IARS_SYIC	M18467	eicosapentaenoate (epa; 20:5n3)	2	0.222159	0.161846	0.169859	DeCODE	P41252	Shin et al.	eicosapentaenoate (epa; 20:5n3)	HMDB0001999	ENSG00000196305	IARS	FALSE
10969	MR-PCA	12815_9_IARS_SYIC	12815_9_IARS_SYIC	M18474	estrone 3-sulfate	2	0.286443	0.458486	0.53213	DeCODE	P41252	Shin et al.	estrone 3-sulfate	HMDB0001425	ENSG00000196305	IARS	FALSE
10970	MR-PCA	12815_9_IARS_SYIC	12815_9_IARS_SYIC	M18494	taurochenodeoxycholate	2	0.0317976	0.189471	0.866723	DeCODE	P41252	Shin et al.	taurochenodeoxycholate	HMDB0000951	ENSG00000196305	IARS	FALSE
10971	MR-PCA	12815_9_IARS_SYIC	12815_9_IARS_SYIC	M19323	docosahexaenoate (dha; 22:6n3)	2	0.14398	0.161824	0.373609	DeCODE	P41252	Shin et al.	docosahexaenoate (dha; 22:6n3)	HMDB0002183	ENSG00000196305	IARS	FALSE
10972	MR-PCA	12815_9_IARS_SYIC	12815_9_IARS_SYIC	M19934	myo-inositol	2	-0.447497	0.161982	0.00573362	DeCODE	P41252	Shin et al.	myo-inositol	HMDB0000211	ENSG00000196305	IARS	FALSE
10973	MR-PCA	12815_9_IARS_SYIC	12815_9_IARS_SYIC	M20489	glucose	2	-0.151259	0.162318	0.351405	DeCODE	P41252	Shin et al.	glucose	HMDB0000122	ENSG00000196305	IARS	FALSE
10974	MR-PCA	12815_9_IARS_SYIC	12815_9_IARS_SYIC	M21044	2-hydroxybutyrate (ahb)	2	0.230744	0.161865	0.154002	DeCODE	P41252	Shin et al.	2-hydroxybutyrate (ahb)	HMDB0000008	ENSG00000196305	IARS	FALSE
10975	MR-PCA	12815_9_IARS_SYIC	12815_9_IARS_SYIC	M22189	palmitoylcarnitine (c16)	2	0.0991959	0.163043	0.542921	DeCODE	P41252	Shin et al.	palmitoylcarnitine (c16)	HMDB0000222	ENSG00000196305	IARS	FALSE
10976	MR-PCA	12815_9_IARS_SYIC	12815_9_IARS_SYIC	M22842	cholate	2	-0.12451	0.185657	0.502447	DeCODE	P41252	Shin et al.	cholate	HMDB0000619	ENSG00000196305	IARS	FALSE
10977	MR-PCA	12815_9_IARS_SYIC	12815_9_IARS_SYIC	M27716	bilirubin (z,z)	2	-0.25733	0.173735	0.138562	DeCODE	P41252	Shin et al.	bilirubin (z,z)	HMDB0000054	ENSG00000196305	IARS	FALSE
10978	MR-PCA	12815_9_IARS_SYIC	12815_9_IARS_SYIC	M27718	creatine	2	0.252833	0.161781	0.118096	DeCODE	P41252	Shin et al.	creatine	HMDB0000064	ENSG00000196305	IARS	FALSE
10979	MR-PCA	12815_9_IARS_SYIC	12815_9_IARS_SYIC	M31453	cysteine	2	-0.1424	0.163073	0.38254	DeCODE	P41252	Shin et al.	cysteine	HMDB0000574	ENSG00000196305	IARS	FALSE
10980	MR-PCA	12815_9_IARS_SYIC	12815_9_IARS_SYIC	M31454	cystine	2	-0.0795358	0.311978	0.798769	DeCODE	P41252	Shin et al.	cystine	HMDB0000192	ENSG00000196305	IARS	FALSE
10981	MR-PCA	12815_9_IARS_SYIC	12815_9_IARS_SYIC	M32198	acetylcarnitine (c2)	2	-0.0338552	0.161975	0.834436	DeCODE	P41252	Shin et al.	acetylcarnitine (c2)	HMDB0000201	ENSG00000196305	IARS	FALSE
10982	MR-PCA	12815_9_IARS_SYIC	12815_9_IARS_SYIC	M32315	serine	2	-0.0496999	0.16205	0.759076	DeCODE	P41252	Shin et al.	serine	HMDB0000187	ENSG00000196305	IARS	FALSE
10983	MR-PCA	12815_9_IARS_SYIC	12815_9_IARS_SYIC	M32319	trans-4-hydroxyproline	2	-0.142154	0.161973	0.380139	DeCODE	P41252	Shin et al.	trans-4-hydroxyproline	HMDB0000725	ENSG00000196305	IARS	FALSE
10984	MR-PCA	12815_9_IARS_SYIC	12815_9_IARS_SYIC	M32322	glutamate	2	-0.0978216	0.161955	0.545841	DeCODE	P41252	Shin et al.	glutamate	HMDB0000148	ENSG00000196305	IARS	FALSE
10985	MR-PCA	12815_9_IARS_SYIC	12815_9_IARS_SYIC	M32338	glycine	2	-0.129359	0.161973	0.424495	DeCODE	P41252	Shin et al.	glycine	HMDB0000123	ENSG00000196305	IARS	FALSE
10986	MR-PCA	12815_9_IARS_SYIC	12815_9_IARS_SYIC	M32339	alanine	2	-0.014268	0.16211	0.929865	DeCODE	P41252	Shin et al.	alanine	HMDB0000161	ENSG00000196305	IARS	FALSE
10987	MR-PCA	12815_9_IARS_SYIC	12815_9_IARS_SYIC	M32425	dehydroepiandrosterone sulfate (dhea-s)	2	0.0418246	0.162082	0.796372	DeCODE	P41252	Shin et al.	dehydroepiandrosterone sulfate (dhea-s)	HMDB0001032	ENSG00000196305	IARS	FALSE
10988	MR-PCA	12815_9_IARS_SYIC	12815_9_IARS_SYIC	M32458	oleamide	2	-0.123637	0.167532	0.460521	DeCODE	P41252	Shin et al.	oleamide	HMDB0002117	ENSG00000196305	IARS	FALSE
10989	MR-PCA	12815_9_IARS_SYIC	12815_9_IARS_SYIC	M32593	heme	2	0.324819	0.179975	0.0711052	DeCODE	P41252	Shin et al.	heme	HMDB0003178	ENSG00000196305	IARS	FALSE
10990	MR-PCA	12815_9_IARS_SYIC	12815_9_IARS_SYIC	M33453	alpha-ketoglutarate	2	-0.27165	0.183724	0.139253	DeCODE	P41252	Shin et al.	alpha-ketoglutarate	HMDB0000208	ENSG00000196305	IARS	FALSE
10991	MR-PCA	12815_9_IARS_SYIC	12815_9_IARS_SYIC	M34106	bilirubin (e,z or z,e)*	2	-0.228294	0.197226	0.247058	DeCODE	P41252	Shin et al.	bilirubin (e,z or z,e)*	HMDB0000488	ENSG00000196305	IARS	FALSE
10992	MR-PCA	12815_9_IARS_SYIC	12815_9_IARS_SYIC	M34283	asparagine	2	-0.345104	0.162397	0.0335817	DeCODE	P41252	Shin et al.	asparagine	HMDB0000168	ENSG00000196305	IARS	FALSE
10993	MR-PCA	12815_9_IARS_SYIC	12815_9_IARS_SYIC	bioa_001	alanine	2	0.000619701	0.0462934	0.98932	DeCODE	P41252	Lotta et al.	alanine	HMDB0000161	ENSG00000196305	IARS	FALSE
10994	MR-PCA	12815_9_IARS_SYIC	12815_9_IARS_SYIC	bioa_002	arginine	2	0.0766281	0.079257	0.333629	DeCODE	P41252	Lotta et al.	arginine	HMDB0000517	ENSG00000196305	IARS	FALSE
10995	MR-PCA	12815_9_IARS_SYIC	12815_9_IARS_SYIC	bioa_003	asparagine	2	-0.161228	0.0790036	0.0412742	DeCODE	P41252	Lotta et al.	asparagine	HMDB0000168	ENSG00000196305	IARS	FALSE
10996	MR-PCA	12815_9_IARS_SYIC	12815_9_IARS_SYIC	bioa_004	aspartate	2	-0.150022	0.0791912	0.0581682	DeCODE	P41252	Lotta et al.	aspartate	HMDB0000191	ENSG00000196305	IARS	FALSE
10997	MR-PCA	12815_9_IARS_SYIC	12815_9_IARS_SYIC	bioa_005	citrulline	2	-0.0962472	0.07898	0.222985	DeCODE	P41252	Lotta et al.	citrulline	HMDB0000904	ENSG00000196305	IARS	FALSE
10998	MR-PCA	12815_9_IARS_SYIC	12815_9_IARS_SYIC	bioa_006	glutamine	2	0.00618438	0.0464601	0.894105	DeCODE	P41252	Lotta et al.	glutamine	HMDB0000641	ENSG00000196305	IARS	FALSE
10999	MR-PCA	12815_9_IARS_SYIC	12815_9_IARS_SYIC	bioa_007	glutamate	2	-0.160905	0.0789283	0.0414879	DeCODE	P41252	Lotta et al.	glutamate	HMDB0000148	ENSG00000196305	IARS	FALSE
11000	MR-PCA	12815_9_IARS_SYIC	12815_9_IARS_SYIC	bioa_008	glycine	2	0.000212623	0.049101	0.996545	DeCODE	P41252	Lotta et al.	glycine	HMDB0000123	ENSG00000196305	IARS	FALSE
11001	MR-PCA	12815_9_IARS_SYIC	12815_9_IARS_SYIC	bioa_009	histidine	2	0.0446341	0.0487755	0.360143	DeCODE	P41252	Lotta et al.	histidine	HMDB0000177	ENSG00000196305	IARS	FALSE
11002	MR-PCA	12815_9_IARS_SYIC	12815_9_IARS_SYIC	bioa_013	methionine	2	-0.0205823	0.0789466	0.794315	DeCODE	P41252	Lotta et al.	methionine	HMDB0000696	ENSG00000196305	IARS	FALSE
11003	MR-PCA	12815_9_IARS_SYIC	12815_9_IARS_SYIC	bioa_014	ornithine	2	-0.0291505	0.0790055	0.712151	DeCODE	P41252	Lotta et al.	ornithine	HMDB0000214	ENSG00000196305	IARS	FALSE
11004	MR-PCA	12815_9_IARS_SYIC	12815_9_IARS_SYIC	bioa_015	phenylethylamine	2	-0.13952	0.114082	0.221336	DeCODE	P41252	Lotta et al.	phenylethylamine	HMDB0012275	ENSG00000196305	IARS	FALSE
11005	MR-PCA	12815_9_IARS_SYIC	12815_9_IARS_SYIC	bioa_016	phenylalanine	2	0.0244341	0.0478313	0.609464	DeCODE	P41252	Lotta et al.	phenylalanine	HMDB0000159	ENSG00000196305	IARS	FALSE
11006	MR-PCA	12815_9_IARS_SYIC	12815_9_IARS_SYIC	bioa_018	serine	2	0.0169733	0.0789609	0.8298	DeCODE	P41252	Lotta et al.	serine	HMDB0000187	ENSG00000196305	IARS	FALSE
11007	MR-PCA	12815_9_IARS_SYIC	12815_9_IARS_SYIC	bioa_019	threonine	2	0.0796132	0.0811921	0.326813	DeCODE	P41252	Lotta et al.	threonine	HMDB0000167	ENSG00000196305	IARS	FALSE
11008	MR-PCA	12815_9_IARS_SYIC	12815_9_IARS_SYIC	bioa_020	tryptophan	2	-0.130835	0.0789365	0.097424	DeCODE	P41252	Lotta et al.	tryptophan	HMDB0000929	ENSG00000196305	IARS	FALSE
11009	MR-PCA	12815_9_IARS_SYIC	12815_9_IARS_SYIC	bioa_021	tyrosine	2	-0.0420658	0.0462737	0.363317	DeCODE	P41252	Lotta et al.	tyrosine	HMDB0000158	ENSG00000196305	IARS	FALSE
11010	MR-PCA	12815_9_IARS_SYIC	12815_9_IARS_SYIC	bioa_022	valine	2	-0.0802586	0.0465088	0.084408	DeCODE	P41252	Lotta et al.	valine	HMDB0000883	ENSG00000196305	IARS	FALSE
11011	MR-PCA	12815_9_IARS_SYIC	12815_9_IARS_SYIC	bioa_023	n-acetylornithine	2	-0.0571751	0.0792982	0.470901	DeCODE	P41252	Lotta et al.	n-acetylornithine	HMDB0003357	ENSG00000196305	IARS	FALSE
11012	MR-PCA	12815_9_IARS_SYIC	12815_9_IARS_SYIC	bioa_030	trans-hydroxyproline	2	-0.0202302	0.0790364	0.797981	DeCODE	P41252	Lotta et al.	trans-hydroxyproline	HMDB0000725	ENSG00000196305	IARS	FALSE
11013	MR-PCA	12815_9_IARS_SYIC	12815_9_IARS_SYIC	bioa_031	sarcosine	2	0.0759726	0.0697888	0.276327	DeCODE	P41252	Lotta et al.	sarcosine	HMDB0000271	ENSG00000196305	IARS	FALSE
11014	MR-PCA	12815_9_IARS_SYIC	12815_9_IARS_SYIC	bioa_032	serotonin	2	-0.231102	0.101054	0.0222011	DeCODE	P41252	Lotta et al.	serotonin	HMDB0000259	ENSG00000196305	IARS	FALSE
11015	MR-PCA	12815_9_IARS_SYIC	12815_9_IARS_SYIC	bioa_033	spermidine	2	-0.0309474	0.0817616	0.705054	DeCODE	P41252	Lotta et al.	spermidine	HMDB0001257	ENSG00000196305	IARS	FALSE
11016	MR-PCA	12815_9_IARS_SYIC	12815_9_IARS_SYIC	bior_002	acetylcarnitine (c2)	2	-0.0459896	0.0788927	0.559935	DeCODE	P41252	Lotta et al.	acetylcarnitine (c2)	HMDB0000201	ENSG00000196305	IARS	FALSE
11017	MR-PCA	12815_9_IARS_SYIC	12815_9_IARS_SYIC	bior_031	hexadecanoylcarnitine	2	0.0719553	0.0790121	0.362461	DeCODE	P41252	Lotta et al.	hexadecanoylcarnitine	HMDB0000222	ENSG00000196305	IARS	FALSE
11018	MR-PCA	12815_9_IARS_SYIC	12815_9_IARS_SYIC	met-d-Acetate	acetate	2	0.015419	0.0311873	0.621023	DeCODE	P41252	Borges et al.	acetate	HMDB0000042	ENSG00000196305	IARS	FALSE
11019	MR-PCA	12815_9_IARS_SYIC	12815_9_IARS_SYIC	met-d-Acetoacetate	acetoacetate	2	0.00635477	0.0311831	0.838518	DeCODE	P41252	Borges et al.	acetoacetate	HMDB0000060	ENSG00000196305	IARS	FALSE
11020	MR-PCA	12815_9_IARS_SYIC	12815_9_IARS_SYIC	met-d-Ala	alanine	2	0.0179372	0.0311834	0.565146	DeCODE	P41252	Borges et al.	alanine	HMDB0000161	ENSG00000196305	IARS	FALSE
11021	MR-PCA	12815_9_IARS_SYIC	12815_9_IARS_SYIC	met-d-Citrate	citrate	2	-0.0734715	0.0311847	0.0184724	DeCODE	P41252	Borges et al.	citrate	HMDB0000094	ENSG00000196305	IARS	FALSE
11022	MR-PCA	12815_9_IARS_SYIC	12815_9_IARS_SYIC	met-d-Gln	glutamine	2	-0.0184214	0.0312274	0.55525	DeCODE	P41252	Borges et al.	glutamine	HMDB0000641	ENSG00000196305	IARS	FALSE
11023	MR-PCA	12815_9_IARS_SYIC	12815_9_IARS_SYIC	met-d-Glucose	glucose	2	0.00510428	0.0312114	0.870094	DeCODE	P41252	Borges et al.	glucose	HMDB0000122	ENSG00000196305	IARS	FALSE
11024	MR-PCA	12815_9_IARS_SYIC	12815_9_IARS_SYIC	met-d-Gly	glycine	2	0.0148502	0.031197	0.634064	DeCODE	P41252	Borges et al.	glycine	HMDB0000123	ENSG00000196305	IARS	FALSE
11025	MR-PCA	12815_9_IARS_SYIC	12815_9_IARS_SYIC	met-d-His	histidine	2	-0.033973	0.0312077	0.276326	DeCODE	P41252	Borges et al.	histidine	HMDB0000177	ENSG00000196305	IARS	FALSE
11026	MR-PCA	12815_9_IARS_SYIC	12815_9_IARS_SYIC	met-d-LA	linoleate (18:2n6)	2	0.00818667	0.0311934	0.792975	DeCODE	P41252	Borges et al.	linoleate (18:2n6)	HMDB0006270,HMDB0000673	ENSG00000196305	IARS	FALSE
11027	MR-PCA	12815_9_IARS_SYIC	12815_9_IARS_SYIC	met-d-Phe	phenylalanine	2	0.0280257	0.0311901	0.368895	DeCODE	P41252	Borges et al.	phenylalanine	HMDB0000159	ENSG00000196305	IARS	FALSE
11028	MR-PCA	12815_9_IARS_SYIC	12815_9_IARS_SYIC	met-d-Pyruvate	pyruvate	2	0.0207364	0.0312278	0.506666	DeCODE	P41252	Borges et al.	pyruvate	HMDB0000243	ENSG00000196305	IARS	FALSE
11029	MR-PCA	12815_9_IARS_SYIC	12815_9_IARS_SYIC	met-d-Tyr	tyrosine	2	0.0307131	0.0312055	0.325007	DeCODE	P41252	Borges et al.	tyrosine	HMDB0000158	ENSG00000196305	IARS	FALSE
11030	MR-PCA	12815_9_IARS_SYIC	12815_9_IARS_SYIC	met-d-Val	valine	2	0.0472127	0.0311868	0.130059	DeCODE	P41252	Borges et al.	valine	HMDB0000883	ENSG00000196305	IARS	FALSE
11031	MR-PCA	12818_159_SLC14A2_UT2	12818_159_SLC14A2_UT2	GCST90199627	n-alpha-acetylornithine	7	0.0470096	0.0407158	0.248264	DeCODE	Q15849	Chen et al.	n-alpha-acetylornithine	HMDB0003357	ENSG00000132874	SLC14A2	FALSE
11032	MR-PCA	12818_159_SLC14A2_UT2	12818_159_SLC14A2_UT2	GCST90199628	3-methylhistidine	7	0.0360363	0.0334855	0.281848	DeCODE	Q15849	Chen et al.	3-methylhistidine	HMDB0000479	ENSG00000132874	SLC14A2	FALSE
11033	MR-PCA	12818_159_SLC14A2_UT2	12818_159_SLC14A2_UT2	GCST90199629	glycerophosphorylcholine (gpc)	7	-0.00453054	0.033641	0.89287	DeCODE	Q15849	Chen et al.	glycerophosphorylcholine (gpc)	HMDB0000086	ENSG00000132874	SLC14A2	FALSE
11034	MR-PCA	12818_159_SLC14A2_UT2	12818_159_SLC14A2_UT2	GCST90199637	n-acetylglutamate	7	0.0153763	0.0345154	0.655965	DeCODE	Q15849	Chen et al.	n-acetylglutamate	HMDB0001138	ENSG00000132874	SLC14A2	FALSE
11035	MR-PCA	12818_159_SLC14A2_UT2	12818_159_SLC14A2_UT2	GCST90199651	docosahexaenoate (dha; 22:6n3)	7	0.00431365	0.0335051	0.897559	DeCODE	Q15849	Chen et al.	docosahexaenoate (dha; 22:6n3)	HMDB0002183	ENSG00000132874	SLC14A2	FALSE
11036	MR-PCA	12818_159_SLC14A2_UT2	12818_159_SLC14A2_UT2	GCST90199652	1-stearoyl-2-oleoyl-gps (18:0/18:1)	7	0.0108384	0.0339701	0.749684	DeCODE	Q15849	Chen et al.	1-stearoyl-2-oleoyl-gps (18:0/18:1)	HMDB0010163	ENSG00000132874	SLC14A2	FALSE
11037	MR-PCA	12818_159_SLC14A2_UT2	12818_159_SLC14A2_UT2	GCST90199654	paraxanthine	7	0.00494836	0.0344306	0.885722	DeCODE	Q15849	Chen et al.	paraxanthine	HMDB0001860	ENSG00000132874	SLC14A2	FALSE
11038	MR-PCA	12818_159_SLC14A2_UT2	12818_159_SLC14A2_UT2	GCST90199665	n-acetylaspartate (naa)	7	0.0255568	0.0337779	0.449283	DeCODE	Q15849	Chen et al.	n-acetylaspartate (naa)	HMDB0000812	ENSG00000132874	SLC14A2	FALSE
11039	MR-PCA	12818_159_SLC14A2_UT2	12818_159_SLC14A2_UT2	GCST90199666	palmitoylcarnitine (c16)	7	0.00392522	0.0335581	0.906886	DeCODE	Q15849	Chen et al.	palmitoylcarnitine (c16)	HMDB0000222	ENSG00000132874	SLC14A2	FALSE
11040	MR-PCA	12818_159_SLC14A2_UT2	12818_159_SLC14A2_UT2	GCST90199669	acetylcarnitine (c2)	7	0.0137956	0.0335394	0.680835	DeCODE	Q15849	Chen et al.	acetylcarnitine (c2)	HMDB0000201	ENSG00000132874	SLC14A2	FALSE
11041	MR-PCA	12818_159_SLC14A2_UT2	12818_159_SLC14A2_UT2	GCST90199673	dehydroepiandrosterone sulfate (dhea-s)	7	-0.000651965	0.0336088	0.984523	DeCODE	Q15849	Chen et al.	dehydroepiandrosterone sulfate (dhea-s)	HMDB0001032	ENSG00000132874	SLC14A2	FALSE
11042	MR-PCA	12818_159_SLC14A2_UT2	12818_159_SLC14A2_UT2	GCST90199691	1-methylhistidine	7	0.0461915	0.033612	0.169361	DeCODE	Q15849	Chen et al.	1-methylhistidine	HMDB0000001	ENSG00000132874	SLC14A2	FALSE
11043	MR-PCA	12818_159_SLC14A2_UT2	12818_159_SLC14A2_UT2	GCST90199845	sphinganine-1-phosphate	7	-0.0453817	0.0338188	0.179625	DeCODE	Q15849	Chen et al.	sphinganine-1-phosphate	HMDB0001383	ENSG00000132874	SLC14A2	FALSE
11044	MR-PCA	12818_159_SLC14A2_UT2	12818_159_SLC14A2_UT2	GCST90199896	sulfate*	7	0.0595125	0.033603	0.0765527	DeCODE	Q15849	Chen et al.	sulfate*	HMDB01448	ENSG00000132874	SLC14A2	FALSE
11045	MR-PCA	12818_159_SLC14A2_UT2	12818_159_SLC14A2_UT2	GCST90199972	sphingomyelin (d18:1/24:1, d18:2/24:0)*	7	-0.0201089	0.0335296	0.548682	DeCODE	Q15849	Chen et al.	sphingomyelin (d18:1/24:1, d18:2/24:0)*	HMDB0012107	ENSG00000132874	SLC14A2	FALSE
11046	MR-PCA	12818_159_SLC14A2_UT2	12818_159_SLC14A2_UT2	GCST90200001	sphingomyelin (d18:1/20:0, d16:1/22:0)*	7	-0.0144539	0.0335458	0.666563	DeCODE	Q15849	Chen et al.	sphingomyelin (d18:1/20:0, d16:1/22:0)*	HMDB0012102	ENSG00000132874	SLC14A2	FALSE
11047	MR-PCA	12818_159_SLC14A2_UT2	12818_159_SLC14A2_UT2	GCST90200049	myristoyl dihydrosphingomyelin (d18:0/14:0)*	7	-0.0174921	0.0335558	0.602169	DeCODE	Q15849	Chen et al.	myristoyl dihydrosphingomyelin (d18:0/14:0)*	HMDB0012085	ENSG00000132874	SLC14A2	FALSE
11048	MR-PCA	12818_159_SLC14A2_UT2	12818_159_SLC14A2_UT2	GCST90200056	sphingomyelin (d18:0/18:0, d19:0/17:0)*	7	0.00785132	0.0335152	0.814782	DeCODE	Q15849	Chen et al.	sphingomyelin (d18:0/18:0, d19:0/17:0)*	HMDB0012087	ENSG00000132874	SLC14A2	FALSE
11049	MR-PCA	12818_159_SLC14A2_UT2	12818_159_SLC14A2_UT2	GCST90200279	pantothenate	7	0.0318104	0.0336874	0.345026	DeCODE	Q15849	Chen et al.	pantothenate	HMDB0000210	ENSG00000132874	SLC14A2	FALSE
11050	MR-PCA	12818_159_SLC14A2_UT2	12818_159_SLC14A2_UT2	GCST90200281	phosphoethanolamine	7	-0.0207951	0.0335679	0.535591	DeCODE	Q15849	Chen et al.	phosphoethanolamine	HMDB0000224	ENSG00000132874	SLC14A2	FALSE
11051	MR-PCA	12818_159_SLC14A2_UT2	12818_159_SLC14A2_UT2	GCST90200283	3-ureidopropionate	7	-0.0237539	0.0351059	0.498638	DeCODE	Q15849	Chen et al.	3-ureidopropionate	HMDB0000026	ENSG00000132874	SLC14A2	FALSE
11052	MR-PCA	12818_159_SLC14A2_UT2	12818_159_SLC14A2_UT2	GCST90200291	sarcosine	7	-0.0135808	0.0336189	0.686239	DeCODE	Q15849	Chen et al.	sarcosine	HMDB0000271	ENSG00000132874	SLC14A2	FALSE
11053	MR-PCA	12818_159_SLC14A2_UT2	12818_159_SLC14A2_UT2	GCST90200292	trans-4-hydroxyproline	7	0.0190026	0.0335601	0.571239	DeCODE	Q15849	Chen et al.	trans-4-hydroxyproline	HMDB0000725	ENSG00000132874	SLC14A2	FALSE
11054	MR-PCA	12818_159_SLC14A2_UT2	12818_159_SLC14A2_UT2	GCST90200293	thyroxine	7	-0.0160633	0.0335397	0.631985	DeCODE	Q15849	Chen et al.	thyroxine	HMDB0000248	ENSG00000132874	SLC14A2	FALSE
11055	MR-PCA	12818_159_SLC14A2_UT2	12818_159_SLC14A2_UT2	GCST90200296	methyl indole-3-acetate	7	-0.00636701	0.0363278	0.860871	DeCODE	Q15849	Chen et al.	methyl indole-3-acetate	HMDB0029738	ENSG00000132874	SLC14A2	FALSE
11056	MR-PCA	12818_159_SLC14A2_UT2	12818_159_SLC14A2_UT2	GCST90200304	citrate	7	-0.00979346	0.0335431	0.770312	DeCODE	Q15849	Chen et al.	citrate	HMDB0000094	ENSG00000132874	SLC14A2	FALSE
11057	MR-PCA	12818_159_SLC14A2_UT2	12818_159_SLC14A2_UT2	GCST90200306	butyrate/isobutyrate (4:0)	7	0.0422999	0.0340734	0.214446	DeCODE	Q15849	Chen et al.	butyrate/isobutyrate (4:0)	HMDB0000039	ENSG00000132874	SLC14A2	FALSE
11058	MR-PCA	12818_159_SLC14A2_UT2	12818_159_SLC14A2_UT2	GCST90200314	n-acetylneuraminate	7	-0.0484174	0.0336728	0.150469	DeCODE	Q15849	Chen et al.	n-acetylneuraminate	HMDB0000230	ENSG00000132874	SLC14A2	FALSE
11059	MR-PCA	12818_159_SLC14A2_UT2	12818_159_SLC14A2_UT2	GCST90200318	acetoacetate	7	0.00521198	0.0367335	0.88717	DeCODE	Q15849	Chen et al.	acetoacetate	HMDB0000060	ENSG00000132874	SLC14A2	FALSE
11060	MR-PCA	12818_159_SLC14A2_UT2	12818_159_SLC14A2_UT2	GCST90200319	cys-gly, oxidized	7	0.0290859	0.0335496	0.385968	DeCODE	Q15849	Chen et al.	cys-gly, oxidized	HMDB0000078	ENSG00000132874	SLC14A2	FALSE
11061	MR-PCA	12818_159_SLC14A2_UT2	12818_159_SLC14A2_UT2	GCST90200321	cholate	7	0.036611	0.0343248	0.28615	DeCODE	Q15849	Chen et al.	cholate	HMDB0000619	ENSG00000132874	SLC14A2	FALSE
11062	MR-PCA	12818_159_SLC14A2_UT2	12818_159_SLC14A2_UT2	GCST90200323	creatine	7	0.0529867	0.0334922	0.113636	DeCODE	Q15849	Chen et al.	creatine	HMDB0000064	ENSG00000132874	SLC14A2	FALSE
11063	MR-PCA	12818_159_SLC14A2_UT2	12818_159_SLC14A2_UT2	GCST90200325	glycerol	7	-0.0172014	0.0334926	0.607541	DeCODE	Q15849	Chen et al.	glycerol	HMDB0000131	ENSG00000132874	SLC14A2	FALSE
11064	MR-PCA	12818_159_SLC14A2_UT2	12818_159_SLC14A2_UT2	GCST90200327	choline	7	-0.00281735	0.033542	0.933061	DeCODE	Q15849	Chen et al.	choline	HMDB0000097	ENSG00000132874	SLC14A2	FALSE
11065	MR-PCA	12818_159_SLC14A2_UT2	12818_159_SLC14A2_UT2	GCST90200335	stearoyl sphingomyelin (d18:1/18:0)	7	-0.0112075	0.0335449	0.738301	DeCODE	Q15849	Chen et al.	stearoyl sphingomyelin (d18:1/18:0)	HMDB0001348	ENSG00000132874	SLC14A2	FALSE
11066	MR-PCA	12818_159_SLC14A2_UT2	12818_159_SLC14A2_UT2	GCST90200336	n-palmitoyl-sphingosine (d18:1/16:0)	7	0.0332909	0.033529	0.32076	DeCODE	Q15849	Chen et al.	n-palmitoyl-sphingosine (d18:1/16:0)	HMDB0004949	ENSG00000132874	SLC14A2	FALSE
11067	MR-PCA	12818_159_SLC14A2_UT2	12818_159_SLC14A2_UT2	GCST90200337	taurochenodeoxycholate	7	0.0012644	0.0339791	0.970317	DeCODE	Q15849	Chen et al.	taurochenodeoxycholate	HMDB0000951	ENSG00000132874	SLC14A2	FALSE
11068	MR-PCA	12818_159_SLC14A2_UT2	12818_159_SLC14A2_UT2	GCST90200341	n-stearoyl-sphingosine (d18:1/18:0)*	7	0.0256344	0.0335544	0.444887	DeCODE	Q15849	Chen et al.	n-stearoyl-sphingosine (d18:1/18:0)*	HMDB0004950	ENSG00000132874	SLC14A2	FALSE
11069	MR-PCA	12818_159_SLC14A2_UT2	12818_159_SLC14A2_UT2	GCST90200345	s-adenosylhomocysteine (sah)	7	0.0291262	0.0389	0.454011	DeCODE	Q15849	Chen et al.	s-adenosylhomocysteine (sah)	HMDB00939	ENSG00000132874	SLC14A2	FALSE
11070	MR-PCA	12818_159_SLC14A2_UT2	12818_159_SLC14A2_UT2	GCST90200348	quinolinate	7	-0.00278517	0.0336615	0.934058	DeCODE	Q15849	Chen et al.	quinolinate	HMDB0000232	ENSG00000132874	SLC14A2	FALSE
11071	MR-PCA	12818_159_SLC14A2_UT2	12818_159_SLC14A2_UT2	GCST90200349	eicosapentaenoate (epa; 20:5n3)	7	-0.0146215	0.0335509	0.662982	DeCODE	Q15849	Chen et al.	eicosapentaenoate (epa; 20:5n3)	HMDB0001999	ENSG00000132874	SLC14A2	FALSE
11072	MR-PCA	12818_159_SLC14A2_UT2	12818_159_SLC14A2_UT2	GCST90200351	n-acetylputrescine	7	-0.00291036	0.0335796	0.930933	DeCODE	Q15849	Chen et al.	n-acetylputrescine	HMDB0002064	ENSG00000132874	SLC14A2	FALSE
11073	MR-PCA	12818_159_SLC14A2_UT2	12818_159_SLC14A2_UT2	GCST90200354	linoleate (18:2n6)	7	-0.0163297	0.0335436	0.626386	DeCODE	Q15849	Chen et al.	linoleate (18:2n6)	HMDB0006270,HMDB0000673	ENSG00000132874	SLC14A2	FALSE
11074	MR-PCA	12818_159_SLC14A2_UT2	12818_159_SLC14A2_UT2	GCST90200355	adenosine 5'-diphosphate (adp)	7	0.0293587	0.0449164	0.51335	DeCODE	Q15849	Chen et al.	adenosine 5'-diphosphate (adp)	HMDB0001341	ENSG00000132874	SLC14A2	FALSE
11075	MR-PCA	12818_159_SLC14A2_UT2	12818_159_SLC14A2_UT2	GCST90200356	adenosine 5'-monophosphate (amp)	7	-0.0124215	0.03364	0.711943	DeCODE	Q15849	Chen et al.	adenosine 5'-monophosphate (amp)	HMDB0000045	ENSG00000132874	SLC14A2	FALSE
11076	MR-PCA	12818_159_SLC14A2_UT2	12818_159_SLC14A2_UT2	GCST90200358	arachidonate (20:4n6)	7	-0.0181213	0.0335193	0.588767	DeCODE	Q15849	Chen et al.	arachidonate (20:4n6)	HMDB0001043	ENSG00000132874	SLC14A2	FALSE
11077	MR-PCA	12818_159_SLC14A2_UT2	12818_159_SLC14A2_UT2	GCST90200359	5-methylthioadenosine (mta)	7	-0.00624654	0.0336479	0.852724	DeCODE	Q15849	Chen et al.	5-methylthioadenosine (mta)	HMDB0001173	ENSG00000132874	SLC14A2	FALSE
11078	MR-PCA	12818_159_SLC14A2_UT2	12818_159_SLC14A2_UT2	GCST90200361	beta-alanine	7	0.010608	0.0338487	0.75398	DeCODE	Q15849	Chen et al.	beta-alanine	HMDB0000056	ENSG00000132874	SLC14A2	FALSE
11079	MR-PCA	12818_159_SLC14A2_UT2	12818_159_SLC14A2_UT2	GCST90200362	succinate	7	-0.0226757	0.0342059	0.507383	DeCODE	Q15849	Chen et al.	succinate	HMDB0000254	ENSG00000132874	SLC14A2	FALSE
11080	MR-PCA	12818_159_SLC14A2_UT2	12818_159_SLC14A2_UT2	GCST90200363	choline phosphate	7	0.0080078	0.033583	0.811533	DeCODE	Q15849	Chen et al.	choline phosphate	HMDB0001565	ENSG00000132874	SLC14A2	FALSE
11081	MR-PCA	12818_159_SLC14A2_UT2	12818_159_SLC14A2_UT2	GCST90200364	cysteinylglycine	7	0.00785428	0.0336351	0.815362	DeCODE	Q15849	Chen et al.	cysteinylglycine	HMDB0000078	ENSG00000132874	SLC14A2	FALSE
11082	MR-PCA	12818_159_SLC14A2_UT2	12818_159_SLC14A2_UT2	GCST90200365	phenylpyruvate	7	0.0790605	0.0335847	0.0185695	DeCODE	Q15849	Chen et al.	phenylpyruvate	HMDB0000205	ENSG00000132874	SLC14A2	FALSE
11083	MR-PCA	12818_159_SLC14A2_UT2	12818_159_SLC14A2_UT2	GCST90200368	cholesterol	7	-0.0270157	0.0335465	0.420636	DeCODE	Q15849	Chen et al.	cholesterol	HMDB0000067	ENSG00000132874	SLC14A2	FALSE
11084	MR-PCA	12818_159_SLC14A2_UT2	12818_159_SLC14A2_UT2	GCST90200369	2-hydroxyphenylacetate	7	0.0212544	0.0350532	0.544284	DeCODE	Q15849	Chen et al.	2-hydroxyphenylacetate	HMDB0000669	ENSG00000132874	SLC14A2	FALSE
11085	MR-PCA	12818_159_SLC14A2_UT2	12818_159_SLC14A2_UT2	GCST90200370	aspartate	7	0.0135496	0.0335581	0.686386	DeCODE	Q15849	Chen et al.	aspartate	HMDB0000191	ENSG00000132874	SLC14A2	FALSE
11086	MR-PCA	12818_159_SLC14A2_UT2	12818_159_SLC14A2_UT2	GCST90200372	arginine	7	0.0192048	0.0335967	0.567574	DeCODE	Q15849	Chen et al.	arginine	HMDB0000517	ENSG00000132874	SLC14A2	FALSE
11087	MR-PCA	12818_159_SLC14A2_UT2	12818_159_SLC14A2_UT2	GCST90200374	sphinganine	7	-0.0351003	0.0353698	0.321013	DeCODE	Q15849	Chen et al.	sphinganine	HMDB0000269	ENSG00000132874	SLC14A2	FALSE
11088	MR-PCA	12818_159_SLC14A2_UT2	12818_159_SLC14A2_UT2	GCST90200376	flavin adenine dinucleotide (fad)	7	0.0245598	0.0385446	0.524009	DeCODE	Q15849	Chen et al.	flavin adenine dinucleotide (fad)	HMDB0001248	ENSG00000132874	SLC14A2	FALSE
11089	MR-PCA	12818_159_SLC14A2_UT2	12818_159_SLC14A2_UT2	GCST90200377	histidine	7	0.0120917	0.0336179	0.719086	DeCODE	Q15849	Chen et al.	histidine	HMDB0000177	ENSG00000132874	SLC14A2	FALSE
11090	MR-PCA	12818_159_SLC14A2_UT2	12818_159_SLC14A2_UT2	GCST90200378	cortisol	7	-0.0243303	0.0336808	0.470061	DeCODE	Q15849	Chen et al.	cortisol	HMDB0000063	ENSG00000132874	SLC14A2	FALSE
11091	MR-PCA	12818_159_SLC14A2_UT2	12818_159_SLC14A2_UT2	GCST90200379	hypotaurine	7	0.0440123	0.0336357	0.190704	DeCODE	Q15849	Chen et al.	hypotaurine	HMDB0000965	ENSG00000132874	SLC14A2	FALSE
11092	MR-PCA	12818_159_SLC14A2_UT2	12818_159_SLC14A2_UT2	GCST90200382	cystine	7	-0.0348794	0.0337117	0.300838	DeCODE	Q15849	Chen et al.	cystine	HMDB0000192	ENSG00000132874	SLC14A2	FALSE
11093	MR-PCA	12818_159_SLC14A2_UT2	12818_159_SLC14A2_UT2	GCST90200383	cystathionine	7	0.0237739	0.0340612	0.485192	DeCODE	Q15849	Chen et al.	cystathionine	HMDB0000099	ENSG00000132874	SLC14A2	FALSE
11094	MR-PCA	12818_159_SLC14A2_UT2	12818_159_SLC14A2_UT2	GCST90200384	guanidinoacetate	7	0.0593592	0.0335923	0.0772206	DeCODE	Q15849	Chen et al.	guanidinoacetate	HMDB0000128	ENSG00000132874	SLC14A2	FALSE
11095	MR-PCA	12818_159_SLC14A2_UT2	12818_159_SLC14A2_UT2	GCST90200385	sphingosine	7	-0.0426277	0.0341308	0.211682	DeCODE	Q15849	Chen et al.	sphingosine	HMDB0000252	ENSG00000132874	SLC14A2	FALSE
11096	MR-PCA	12818_159_SLC14A2_UT2	12818_159_SLC14A2_UT2	GCST90200390	stearate (18:0)	7	-0.0194214	0.033519	0.56231	DeCODE	Q15849	Chen et al.	stearate (18:0)	HMDB0000827	ENSG00000132874	SLC14A2	FALSE
11097	MR-PCA	12818_159_SLC14A2_UT2	12818_159_SLC14A2_UT2	GCST90200391	methionine	7	-0.0464685	0.0336271	0.167009	DeCODE	Q15849	Chen et al.	methionine	HMDB0000696	ENSG00000132874	SLC14A2	FALSE
11098	MR-PCA	12818_159_SLC14A2_UT2	12818_159_SLC14A2_UT2	GCST90200392	orotate	7	-0.0204489	0.0338156	0.545367	DeCODE	Q15849	Chen et al.	orotate	HMDB0000226	ENSG00000132874	SLC14A2	FALSE
11099	MR-PCA	12818_159_SLC14A2_UT2	12818_159_SLC14A2_UT2	GCST90200393	phosphate	7	-0.0205632	0.033571	0.540188	DeCODE	Q15849	Chen et al.	phosphate	HMDB0001429	ENSG00000132874	SLC14A2	FALSE
11100	MR-PCA	12818_159_SLC14A2_UT2	12818_159_SLC14A2_UT2	GCST90200394	inosine	7	-0.0252411	0.0433791	0.560653	DeCODE	Q15849	Chen et al.	inosine	HMDB0000195	ENSG00000132874	SLC14A2	FALSE
11101	MR-PCA	12818_159_SLC14A2_UT2	12818_159_SLC14A2_UT2	GCST90200395	inosine 5'-monophosphate (imp)	7	-0.0200136	0.0447	0.654347	DeCODE	Q15849	Chen et al.	inosine 5'-monophosphate (imp)	HMDB0000175	ENSG00000132874	SLC14A2	FALSE
11102	MR-PCA	12818_159_SLC14A2_UT2	12818_159_SLC14A2_UT2	GCST90200396	phenylalanine	7	-0.0083029	0.0336091	0.804875	DeCODE	Q15849	Chen et al.	phenylalanine	HMDB0000159	ENSG00000132874	SLC14A2	FALSE
11103	MR-PCA	12818_159_SLC14A2_UT2	12818_159_SLC14A2_UT2	GCST90200397	palmitate (16:0)	7	-0.0457693	0.0335238	0.172166	DeCODE	Q15849	Chen et al.	palmitate (16:0)	HMDB0000220	ENSG00000132874	SLC14A2	FALSE
11104	MR-PCA	12818_159_SLC14A2_UT2	12818_159_SLC14A2_UT2	GCST90200400	nicotinamide	7	-0.0659273	0.0338505	0.0514627	DeCODE	Q15849	Chen et al.	nicotinamide	HMDB0001406	ENSG00000132874	SLC14A2	FALSE
11105	MR-PCA	12818_159_SLC14A2_UT2	12818_159_SLC14A2_UT2	GCST90200401	myo-inositol	7	-0.00573695	0.0336834	0.864759	DeCODE	Q15849	Chen et al.	myo-inositol	HMDB0000211	ENSG00000132874	SLC14A2	FALSE
11106	MR-PCA	12818_159_SLC14A2_UT2	12818_159_SLC14A2_UT2	GCST90200403	citrulline	7	0.0174038	0.0337557	0.606148	DeCODE	Q15849	Chen et al.	citrulline	HMDB0000904	ENSG00000132874	SLC14A2	FALSE
11107	MR-PCA	12818_159_SLC14A2_UT2	12818_159_SLC14A2_UT2	GCST90200404	ornithine	7	0.00777882	0.0335546	0.816673	DeCODE	Q15849	Chen et al.	ornithine	HMDB0000214	ENSG00000132874	SLC14A2	FALSE
11108	MR-PCA	12818_159_SLC14A2_UT2	12818_159_SLC14A2_UT2	GCST90200405	retinol (vitamin a)	7	0.0074657	0.0335669	0.823993	DeCODE	Q15849	Chen et al.	retinol (vitamin a)	HMDB0000305	ENSG00000132874	SLC14A2	FALSE
11109	MR-PCA	12818_159_SLC14A2_UT2	12818_159_SLC14A2_UT2	GCST90200406	1-methylnicotinamide	7	-0.00462973	0.0336794	0.890663	DeCODE	Q15849	Chen et al.	1-methylnicotinamide	HMDB0000699	ENSG00000132874	SLC14A2	FALSE
11110	MR-PCA	12818_159_SLC14A2_UT2	12818_159_SLC14A2_UT2	GCST90200407	uridine	7	-0.00281611	0.0335573	0.93312	DeCODE	Q15849	Chen et al.	uridine	HMDB0000296	ENSG00000132874	SLC14A2	FALSE
11111	MR-PCA	12818_159_SLC14A2_UT2	12818_159_SLC14A2_UT2	GCST90200410	phytanate	7	-0.0114566	0.0336262	0.733327	DeCODE	Q15849	Chen et al.	phytanate	HMDB0000801	ENSG00000132874	SLC14A2	FALSE
11112	MR-PCA	12818_159_SLC14A2_UT2	12818_159_SLC14A2_UT2	GCST90200412	glutamate	7	0.0103119	0.0334883	0.75814	DeCODE	Q15849	Chen et al.	glutamate	HMDB0000148	ENSG00000132874	SLC14A2	FALSE
11113	MR-PCA	12818_159_SLC14A2_UT2	12818_159_SLC14A2_UT2	GCST90200413	2'-deoxyuridine	7	0.00712131	0.0342682	0.835376	DeCODE	Q15849	Chen et al.	2'-deoxyuridine	HMDB0000012	ENSG00000132874	SLC14A2	FALSE
11114	MR-PCA	12818_159_SLC14A2_UT2	12818_159_SLC14A2_UT2	GCST90200415	serine	7	0.0208116	0.0335222	0.534711	DeCODE	Q15849	Chen et al.	serine	HMDB0000187	ENSG00000132874	SLC14A2	FALSE
11115	MR-PCA	12818_159_SLC14A2_UT2	12818_159_SLC14A2_UT2	GCST90200417	urea	7	0.0206822	0.0335882	0.538054	DeCODE	Q15849	Chen et al.	urea	HMDB0000294	ENSG00000132874	SLC14A2	TRUE
11116	MR-PCA	12818_159_SLC14A2_UT2	12818_159_SLC14A2_UT2	GCST90200418	pyridoxal	7	0.0175973	0.0340398	0.605183	DeCODE	Q15849	Chen et al.	pyridoxal	HMDB0001545	ENSG00000132874	SLC14A2	FALSE
11117	MR-PCA	12818_159_SLC14A2_UT2	12818_159_SLC14A2_UT2	GCST90200419	glutamine	7	-0.0154205	0.0335609	0.64589	DeCODE	Q15849	Chen et al.	glutamine	HMDB0000641	ENSG00000132874	SLC14A2	FALSE
11118	MR-PCA	12818_159_SLC14A2_UT2	12818_159_SLC14A2_UT2	GCST90200422	serotonin	7	0.00177587	0.0352046	0.959768	DeCODE	Q15849	Chen et al.	serotonin	HMDB0000259	ENSG00000132874	SLC14A2	FALSE
11119	MR-PCA	12818_159_SLC14A2_UT2	12818_159_SLC14A2_UT2	GCST90200423	spermidine	7	-0.0650897	0.0355664	0.0672366	DeCODE	Q15849	Chen et al.	spermidine	HMDB0001257	ENSG00000132874	SLC14A2	FALSE
11120	MR-PCA	12818_159_SLC14A2_UT2	12818_159_SLC14A2_UT2	GCST90200427	tyrosine	7	0.00926958	0.03356	0.782388	DeCODE	Q15849	Chen et al.	tyrosine	HMDB0000158	ENSG00000132874	SLC14A2	FALSE
11121	MR-PCA	12818_159_SLC14A2_UT2	12818_159_SLC14A2_UT2	GCST90200429	cytidine	7	-0.0362793	0.0348359	0.297675	DeCODE	Q15849	Chen et al.	cytidine	HMDB0000089	ENSG00000132874	SLC14A2	FALSE
11122	MR-PCA	12818_159_SLC14A2_UT2	12818_159_SLC14A2_UT2	GCST90200430	pyruvate	7	-0.00574559	0.0335448	0.864003	DeCODE	Q15849	Chen et al.	pyruvate	HMDB0000243	ENSG00000132874	SLC14A2	FALSE
11123	MR-PCA	12818_159_SLC14A2_UT2	12818_159_SLC14A2_UT2	GCST90200431	alanine	7	-0.0185729	0.0335333	0.579672	DeCODE	Q15849	Chen et al.	alanine	HMDB0000161	ENSG00000132874	SLC14A2	FALSE
11124	MR-PCA	12818_159_SLC14A2_UT2	12818_159_SLC14A2_UT2	GCST90200432	threonine	7	-0.0263948	0.0335816	0.431873	DeCODE	Q15849	Chen et al.	threonine	HMDB0000167	ENSG00000132874	SLC14A2	FALSE
11125	MR-PCA	12818_159_SLC14A2_UT2	12818_159_SLC14A2_UT2	GCST90200437	fructose	7	0.0203367	0.0338015	0.547406	DeCODE	Q15849	Chen et al.	fructose	HMDB0000660	ENSG00000132874	SLC14A2	FALSE
11126	MR-PCA	12818_159_SLC14A2_UT2	12818_159_SLC14A2_UT2	GCST90200438	alpha-ketobutyrate	7	0.0355775	0.0336817	0.290837	DeCODE	Q15849	Chen et al.	alpha-ketobutyrate	HMDB0000005	ENSG00000132874	SLC14A2	FALSE
11127	MR-PCA	12818_159_SLC14A2_UT2	12818_159_SLC14A2_UT2	GCST90200439	cysteine	7	-0.0342536	0.0336271	0.308378	DeCODE	Q15849	Chen et al.	cysteine	HMDB0000574	ENSG00000132874	SLC14A2	FALSE
11128	MR-PCA	12818_159_SLC14A2_UT2	12818_159_SLC14A2_UT2	GCST90200440	glucose	7	0.081366	0.0338323	0.0161733	DeCODE	Q15849	Chen et al.	glucose	HMDB0000122	ENSG00000132874	SLC14A2	FALSE
11129	MR-PCA	12818_159_SLC14A2_UT2	12818_159_SLC14A2_UT2	GCST90200441	tryptophan	7	0.0876141	0.0335926	0.00910372	DeCODE	Q15849	Chen et al.	tryptophan	HMDB0000929	ENSG00000132874	SLC14A2	FALSE
11130	MR-PCA	12818_159_SLC14A2_UT2	12818_159_SLC14A2_UT2	GCST90200442	valine	7	0.00991676	0.0335796	0.767749	DeCODE	Q15849	Chen et al.	valine	HMDB0000883	ENSG00000132874	SLC14A2	FALSE
11131	MR-PCA	12818_159_SLC14A2_UT2	12818_159_SLC14A2_UT2	GCST90200444	dihydroorotate	7	-0.0146859	0.0336769	0.662777	DeCODE	Q15849	Chen et al.	dihydroorotate	HMDB03349	ENSG00000132874	SLC14A2	FALSE
11132	MR-PCA	12818_159_SLC14A2_UT2	12818_159_SLC14A2_UT2	GCST90200447	maltose	7	-0.0783874	0.038247	0.0404129	DeCODE	Q15849	Chen et al.	maltose	HMDB0000163	ENSG00000132874	SLC14A2	FALSE
11133	MR-PCA	12818_159_SLC14A2_UT2	12818_159_SLC14A2_UT2	GCST90200452	asparagine	7	0.00367585	0.0335825	0.91284	DeCODE	Q15849	Chen et al.	asparagine	HMDB0000168	ENSG00000132874	SLC14A2	FALSE
11134	MR-PCA	12818_159_SLC14A2_UT2	12818_159_SLC14A2_UT2	GCST90200455	alpha-ketoglutarate	7	0.0563922	0.033637	0.0936414	DeCODE	Q15849	Chen et al.	alpha-ketoglutarate	HMDB0000208	ENSG00000132874	SLC14A2	FALSE
11135	MR-PCA	12818_159_SLC14A2_UT2	12818_159_SLC14A2_UT2	GCST90200680	5-acetylamino-6-formylamino-3-methyluracil	7	0.0202522	0.0349727	0.562532	DeCODE	Q15849	Chen et al.	5-acetylamino-6-formylamino-3-methyluracil	HMDB0011105	ENSG00000132874	SLC14A2	FALSE
11136	MR-PCA	12818_159_SLC14A2_UT2	12818_159_SLC14A2_UT2	GCST90200684	n-acetyl-aspartyl-glutamate (naag)	7	0.0303841	0.0347416	0.381806	DeCODE	Q15849	Chen et al.	n-acetyl-aspartyl-glutamate (naag)	HMDB0001067	ENSG00000132874	SLC14A2	FALSE
11137	MR-PCA	12818_159_SLC14A2_UT2	12818_159_SLC14A2_UT2	GCST90200687	bilirubin (e,z or z,e)*	7	-0.0371748	0.0335888	0.268396	DeCODE	Q15849	Chen et al.	bilirubin (e,z or z,e)*	HMDB0000488	ENSG00000132874	SLC14A2	FALSE
11138	MR-PCA	12818_159_SLC14A2_UT2	12818_159_SLC14A2_UT2	GCST90200691	n-delta-acetylornithine	7	-0.0102128	0.0335478	0.760805	DeCODE	Q15849	Chen et al.	n-delta-acetylornithine	HMDB0003357	ENSG00000132874	SLC14A2	FALSE
11139	MR-PCA	12818_159_SLC14A2_UT2	12818_159_SLC14A2_UT2	GCST90200704	bilirubin (z,z)	7	-0.04979	0.0335407	0.137685	DeCODE	Q15849	Chen et al.	bilirubin (z,z)	HMDB0000054	ENSG00000132874	SLC14A2	FALSE
11140	MR-PCA	12818_159_SLC14A2_UT2	12818_159_SLC14A2_UT2	GCST90200706	biliverdin	7	-0.0423991	0.0335359	0.206126	DeCODE	Q15849	Chen et al.	biliverdin	HMDB0001008	ENSG00000132874	SLC14A2	FALSE
11141	MR-PCA	12818_159_SLC14A2_UT2	12818_159_SLC14A2_UT2	GCST90200707	glycine	7	-0.0221949	0.0335399	0.508134	DeCODE	Q15849	Chen et al.	glycine	HMDB0000123	ENSG00000132874	SLC14A2	FALSE
11142	MR-PCA	12818_159_SLC14A2_UT2	12818_159_SLC14A2_UT2	M00053	glutamine	2	0.0688444	0.0721456	0.339961	DeCODE	Q15849	Shin et al.	glutamine	HMDB0000641	ENSG00000132874	SLC14A2	FALSE
11143	MR-PCA	12818_159_SLC14A2_UT2	12818_159_SLC14A2_UT2	M00054	tryptophan	2	0.06331	0.0722293	0.380751	DeCODE	Q15849	Shin et al.	tryptophan	HMDB0000929	ENSG00000132874	SLC14A2	FALSE
11144	MR-PCA	12818_159_SLC14A2_UT2	12818_159_SLC14A2_UT2	M00059	histidine	2	0.0596213	0.0722284	0.409113	DeCODE	Q15849	Shin et al.	histidine	HMDB0000177	ENSG00000132874	SLC14A2	FALSE
11145	MR-PCA	12818_159_SLC14A2_UT2	12818_159_SLC14A2_UT2	M00063	cholesterol	2	-0.0267652	0.0721807	0.710781	DeCODE	Q15849	Shin et al.	cholesterol	HMDB0000067	ENSG00000132874	SLC14A2	FALSE
11146	MR-PCA	12818_159_SLC14A2_UT2	12818_159_SLC14A2_UT2	M00064	phenylalanine	2	-0.0595615	0.0722364	0.409636	DeCODE	Q15849	Shin et al.	phenylalanine	HMDB0000159	ENSG00000132874	SLC14A2	FALSE
11147	MR-PCA	12818_159_SLC14A2_UT2	12818_159_SLC14A2_UT2	M00555	adenosine	2	0.0562052	0.0722787	0.436795	DeCODE	Q15849	Shin et al.	adenosine	HMDB0000050	ENSG00000132874	SLC14A2	FALSE
11148	MR-PCA	12818_159_SLC14A2_UT2	12818_159_SLC14A2_UT2	M00577	fructose	2	-0.0516876	0.0723374	0.474897	DeCODE	Q15849	Shin et al.	fructose	HMDB0000660	ENSG00000132874	SLC14A2	FALSE
11149	MR-PCA	12818_159_SLC14A2_UT2	12818_159_SLC14A2_UT2	M00599	pyruvate	2	0.00213895	0.072814	0.976565	DeCODE	Q15849	Shin et al.	pyruvate	HMDB0000243	ENSG00000132874	SLC14A2	FALSE
11150	MR-PCA	12818_159_SLC14A2_UT2	12818_159_SLC14A2_UT2	M00606	uridine	2	0.00484557	0.0722357	0.946518	DeCODE	Q15849	Shin et al.	uridine	HMDB0000296	ENSG00000132874	SLC14A2	FALSE
11151	MR-PCA	12818_159_SLC14A2_UT2	12818_159_SLC14A2_UT2	M01105	linoleate (18:2n6)	2	-0.0808172	0.0723367	0.263893	DeCODE	Q15849	Shin et al.	linoleate (18:2n6)	HMDB0006270,HMDB0000673	ENSG00000132874	SLC14A2	FALSE
11152	MR-PCA	12818_159_SLC14A2_UT2	12818_159_SLC14A2_UT2	M01110	arachidonate (20:4n6)	2	0.00665848	0.0721704	0.926491	DeCODE	Q15849	Shin et al.	arachidonate (20:4n6)	HMDB0001043	ENSG00000132874	SLC14A2	FALSE
11153	MR-PCA	12818_159_SLC14A2_UT2	12818_159_SLC14A2_UT2	M01123	inosine	2	0.0200925	0.12057	0.867649	DeCODE	Q15849	Shin et al.	inosine	HMDB0000195	ENSG00000132874	SLC14A2	FALSE
11154	MR-PCA	12818_159_SLC14A2_UT2	12818_159_SLC14A2_UT2	M01284	threonine	2	0.0671191	0.0821375	0.41384	DeCODE	Q15849	Shin et al.	threonine	HMDB0000167	ENSG00000132874	SLC14A2	FALSE
11155	MR-PCA	12818_159_SLC14A2_UT2	12818_159_SLC14A2_UT2	M01299	tyrosine	2	0.0780738	0.0722159	0.279645	DeCODE	Q15849	Shin et al.	tyrosine	HMDB0000158	ENSG00000132874	SLC14A2	FALSE
11156	MR-PCA	12818_159_SLC14A2_UT2	12818_159_SLC14A2_UT2	M01302	methionine	2	-2.03632e-05	0.072267	0.999775	DeCODE	Q15849	Shin et al.	methionine	HMDB0000696	ENSG00000132874	SLC14A2	FALSE
11157	MR-PCA	12818_159_SLC14A2_UT2	12818_159_SLC14A2_UT2	M01336	palmitate (16:0)	2	-0.0465576	0.0722449	0.519289	DeCODE	Q15849	Shin et al.	palmitate (16:0)	HMDB0000220	ENSG00000132874	SLC14A2	FALSE
11158	MR-PCA	12818_159_SLC14A2_UT2	12818_159_SLC14A2_UT2	M01358	stearate (18:0)	2	-0.0973416	0.0722275	0.177752	DeCODE	Q15849	Shin et al.	stearate (18:0)	HMDB0000827	ENSG00000132874	SLC14A2	FALSE
11159	MR-PCA	12818_159_SLC14A2_UT2	12818_159_SLC14A2_UT2	M01493	ornithine	2	0.0241594	0.0724682	0.738848	DeCODE	Q15849	Shin et al.	ornithine	HMDB0000214	ENSG00000132874	SLC14A2	FALSE
11160	MR-PCA	12818_159_SLC14A2_UT2	12818_159_SLC14A2_UT2	M01508	pantothenate	2	-0.0574133	0.0732075	0.432891	DeCODE	Q15849	Shin et al.	pantothenate	HMDB0000210	ENSG00000132874	SLC14A2	FALSE
11161	MR-PCA	12818_159_SLC14A2_UT2	12818_159_SLC14A2_UT2	M01564	citrate	2	-0.102758	0.0721835	0.154574	DeCODE	Q15849	Shin et al.	citrate	HMDB0000094	ENSG00000132874	SLC14A2	FALSE
11162	MR-PCA	12818_159_SLC14A2_UT2	12818_159_SLC14A2_UT2	M01638	arginine	2	0.0312515	0.0734961	0.670682	DeCODE	Q15849	Shin et al.	arginine	HMDB0000517	ENSG00000132874	SLC14A2	FALSE
11163	MR-PCA	12818_159_SLC14A2_UT2	12818_159_SLC14A2_UT2	M01640	ascorbate (vitamin c)	2	-0.00600892	0.13638	0.964857	DeCODE	Q15849	Shin et al.	ascorbate (vitamin c)	HMDB0000044	ENSG00000132874	SLC14A2	FALSE
11164	MR-PCA	12818_159_SLC14A2_UT2	12818_159_SLC14A2_UT2	M01649	valine	2	0.0245937	0.0722122	0.733423	DeCODE	Q15849	Shin et al.	valine	HMDB0000883	ENSG00000132874	SLC14A2	FALSE
11165	MR-PCA	12818_159_SLC14A2_UT2	12818_159_SLC14A2_UT2	M01670	urea	2	-0.0366449	0.0722606	0.612069	DeCODE	Q15849	Shin et al.	urea	HMDB0000294	ENSG00000132874	SLC14A2	TRUE
11166	MR-PCA	12818_159_SLC14A2_UT2	12818_159_SLC14A2_UT2	M01712	cortisol	2	-0.23859	0.0722646	0.000961277	DeCODE	Q15849	Shin et al.	cortisol	HMDB0000063	ENSG00000132874	SLC14A2	FALSE
11167	MR-PCA	12818_159_SLC14A2_UT2	12818_159_SLC14A2_UT2	M01827	riboflavin (vitamin b2)	2	-0.139579	0.156924	0.37375	DeCODE	Q15849	Shin et al.	riboflavin (vitamin b2)	HMDB0000244	ENSG00000132874	SLC14A2	FALSE
11168	MR-PCA	12818_159_SLC14A2_UT2	12818_159_SLC14A2_UT2	M02132	citrulline	2	-0.053086	0.0723681	0.46322	DeCODE	Q15849	Shin et al.	citrulline	HMDB0000904	ENSG00000132874	SLC14A2	FALSE
11169	MR-PCA	12818_159_SLC14A2_UT2	12818_159_SLC14A2_UT2	M02137	biliverdin	2	-0.110259	0.0783381	0.159287	DeCODE	Q15849	Shin et al.	biliverdin	HMDB0001008	ENSG00000132874	SLC14A2	FALSE
11170	MR-PCA	12818_159_SLC14A2_UT2	12818_159_SLC14A2_UT2	M02342	serotonin (5ht)	2	0.00957428	0.0813982	0.906367	DeCODE	Q15849	Shin et al.	serotonin (5ht)	HMDB0000259	ENSG00000132874	SLC14A2	FALSE
11171	MR-PCA	12818_159_SLC14A2_UT2	12818_159_SLC14A2_UT2	M03147	xanthine	2	0.0528227	0.0767397	0.491241	DeCODE	Q15849	Shin et al.	xanthine	HMDB0000292	ENSG00000132874	SLC14A2	FALSE
11172	MR-PCA	12818_159_SLC14A2_UT2	12818_159_SLC14A2_UT2	M11438	phosphate	2	0.0191924	0.0723009	0.790661	DeCODE	Q15849	Shin et al.	phosphate	HMDB0001429	ENSG00000132874	SLC14A2	FALSE
11173	MR-PCA	12818_159_SLC14A2_UT2	12818_159_SLC14A2_UT2	M15122	glycerol	2	-0.00136113	0.0722467	0.984969	DeCODE	Q15849	Shin et al.	glycerol	HMDB0000131	ENSG00000132874	SLC14A2	FALSE
11174	MR-PCA	12818_159_SLC14A2_UT2	12818_159_SLC14A2_UT2	M15488	acetylphosphate	2	0.0562052	0.0722787	0.436795	DeCODE	Q15849	Shin et al.	acetylphosphate	HMDB0001494	ENSG00000132874	SLC14A2	FALSE
11175	MR-PCA	12818_159_SLC14A2_UT2	12818_159_SLC14A2_UT2	M15506	choline	2	-0.129005	0.0724488	0.0749709	DeCODE	Q15849	Shin et al.	choline	HMDB0000097	ENSG00000132874	SLC14A2	FALSE
11176	MR-PCA	12818_159_SLC14A2_UT2	12818_159_SLC14A2_UT2	M15630	n-acetylornithine	2	-0.114071	0.0732671	0.119488	DeCODE	Q15849	Shin et al.	n-acetylornithine	HMDB0003357	ENSG00000132874	SLC14A2	FALSE
11177	MR-PCA	12818_159_SLC14A2_UT2	12818_159_SLC14A2_UT2	M15677	3-methylhistidine	2	-0.10368	0.0835061	0.214388	DeCODE	Q15849	Shin et al.	3-methylhistidine	HMDB0000479	ENSG00000132874	SLC14A2	FALSE
11178	MR-PCA	12818_159_SLC14A2_UT2	12818_159_SLC14A2_UT2	M15990	glycerophosphorylcholine (gpc)	2	-0.0733914	0.0752169	0.329198	DeCODE	Q15849	Shin et al.	glycerophosphorylcholine (gpc)	HMDB0000086	ENSG00000132874	SLC14A2	FALSE
11179	MR-PCA	12818_159_SLC14A2_UT2	12818_159_SLC14A2_UT2	M15996	aspartate	2	-0.0332355	0.0725955	0.647084	DeCODE	Q15849	Shin et al.	aspartate	HMDB0000191	ENSG00000132874	SLC14A2	FALSE
11180	MR-PCA	12818_159_SLC14A2_UT2	12818_159_SLC14A2_UT2	M18254	paraxanthine	2	0.151618	0.0737685	0.0398482	DeCODE	Q15849	Shin et al.	paraxanthine	HMDB0001860	ENSG00000132874	SLC14A2	FALSE
11181	MR-PCA	12818_159_SLC14A2_UT2	12818_159_SLC14A2_UT2	M18467	eicosapentaenoate (epa; 20:5n3)	2	-0.0394044	0.0721707	0.585073	DeCODE	Q15849	Shin et al.	eicosapentaenoate (epa; 20:5n3)	HMDB0001999	ENSG00000132874	SLC14A2	FALSE
11182	MR-PCA	12818_159_SLC14A2_UT2	12818_159_SLC14A2_UT2	M18474	estrone 3-sulfate	2	0.286595	0.204512	0.161107	DeCODE	Q15849	Shin et al.	estrone 3-sulfate	HMDB0001425	ENSG00000132874	SLC14A2	FALSE
11183	MR-PCA	12818_159_SLC14A2_UT2	12818_159_SLC14A2_UT2	M18494	taurochenodeoxycholate	2	0.0830584	0.0844833	0.325542	DeCODE	Q15849	Shin et al.	taurochenodeoxycholate	HMDB0000951	ENSG00000132874	SLC14A2	FALSE
11184	MR-PCA	12818_159_SLC14A2_UT2	12818_159_SLC14A2_UT2	M19323	docosahexaenoate (dha; 22:6n3)	2	-0.0389315	0.0721601	0.589531	DeCODE	Q15849	Shin et al.	docosahexaenoate (dha; 22:6n3)	HMDB0002183	ENSG00000132874	SLC14A2	FALSE
11185	MR-PCA	12818_159_SLC14A2_UT2	12818_159_SLC14A2_UT2	M19934	myo-inositol	2	-0.113672	0.0722317	0.115553	DeCODE	Q15849	Shin et al.	myo-inositol	HMDB0000211	ENSG00000132874	SLC14A2	FALSE
11186	MR-PCA	12818_159_SLC14A2_UT2	12818_159_SLC14A2_UT2	M20489	glucose	2	0.0203319	0.0723777	0.778777	DeCODE	Q15849	Shin et al.	glucose	HMDB0000122	ENSG00000132874	SLC14A2	FALSE
11187	MR-PCA	12818_159_SLC14A2_UT2	12818_159_SLC14A2_UT2	M21044	2-hydroxybutyrate (ahb)	2	-0.080435	0.0721736	0.265079	DeCODE	Q15849	Shin et al.	2-hydroxybutyrate (ahb)	HMDB0000008	ENSG00000132874	SLC14A2	FALSE
11188	MR-PCA	12818_159_SLC14A2_UT2	12818_159_SLC14A2_UT2	M22189	palmitoylcarnitine (c16)	2	-0.11317	0.0727008	0.119553	DeCODE	Q15849	Shin et al.	palmitoylcarnitine (c16)	HMDB0000222	ENSG00000132874	SLC14A2	FALSE
11189	MR-PCA	12818_159_SLC14A2_UT2	12818_159_SLC14A2_UT2	M22842	cholate	2	-0.0289211	0.082779	0.726806	DeCODE	Q15849	Shin et al.	cholate	HMDB0000619	ENSG00000132874	SLC14A2	FALSE
11190	MR-PCA	12818_159_SLC14A2_UT2	12818_159_SLC14A2_UT2	M27716	bilirubin (z,z)	2	-0.0506484	0.077475	0.51328	DeCODE	Q15849	Shin et al.	bilirubin (z,z)	HMDB0000054	ENSG00000132874	SLC14A2	FALSE
11191	MR-PCA	12818_159_SLC14A2_UT2	12818_159_SLC14A2_UT2	M27718	creatine	2	0.0651313	0.07214	0.366607	DeCODE	Q15849	Shin et al.	creatine	HMDB0000064	ENSG00000132874	SLC14A2	FALSE
11192	MR-PCA	12818_159_SLC14A2_UT2	12818_159_SLC14A2_UT2	M31453	cysteine	2	-0.00793421	0.0727177	0.913115	DeCODE	Q15849	Shin et al.	cysteine	HMDB0000574	ENSG00000132874	SLC14A2	FALSE
11193	MR-PCA	12818_159_SLC14A2_UT2	12818_159_SLC14A2_UT2	M31454	cystine	2	-0.283901	0.1391	0.0412522	DeCODE	Q15849	Shin et al.	cystine	HMDB0000192	ENSG00000132874	SLC14A2	FALSE
11194	MR-PCA	12818_159_SLC14A2_UT2	12818_159_SLC14A2_UT2	M32198	acetylcarnitine (c2)	2	-0.00288077	0.0722212	0.968182	DeCODE	Q15849	Shin et al.	acetylcarnitine (c2)	HMDB0000201	ENSG00000132874	SLC14A2	FALSE
11195	MR-PCA	12818_159_SLC14A2_UT2	12818_159_SLC14A2_UT2	M32315	serine	2	0.0410235	0.0722604	0.570227	DeCODE	Q15849	Shin et al.	serine	HMDB0000187	ENSG00000132874	SLC14A2	FALSE
11196	MR-PCA	12818_159_SLC14A2_UT2	12818_159_SLC14A2_UT2	M32319	trans-4-hydroxyproline	2	-0.021872	0.0722267	0.762024	DeCODE	Q15849	Shin et al.	trans-4-hydroxyproline	HMDB0000725	ENSG00000132874	SLC14A2	FALSE
11197	MR-PCA	12818_159_SLC14A2_UT2	12818_159_SLC14A2_UT2	M32322	glutamate	2	0.120207	0.072214	0.0959922	DeCODE	Q15849	Shin et al.	glutamate	HMDB0000148	ENSG00000132874	SLC14A2	FALSE
11198	MR-PCA	12818_159_SLC14A2_UT2	12818_159_SLC14A2_UT2	M32338	glycine	2	-0.0302647	0.0722229	0.675183	DeCODE	Q15849	Shin et al.	glycine	HMDB0000123	ENSG00000132874	SLC14A2	FALSE
11199	MR-PCA	12818_159_SLC14A2_UT2	12818_159_SLC14A2_UT2	M32339	alanine	2	0.104613	0.0722808	0.147809	DeCODE	Q15849	Shin et al.	alanine	HMDB0000161	ENSG00000132874	SLC14A2	FALSE
11200	MR-PCA	12818_159_SLC14A2_UT2	12818_159_SLC14A2_UT2	M32425	dehydroepiandrosterone sulfate (dhea-s)	2	0.00911651	0.0722752	0.899624	DeCODE	Q15849	Shin et al.	dehydroepiandrosterone sulfate (dhea-s)	HMDB0001032	ENSG00000132874	SLC14A2	FALSE
11201	MR-PCA	12818_159_SLC14A2_UT2	12818_159_SLC14A2_UT2	M32458	oleamide	2	-0.139509	0.0746975	0.0618095	DeCODE	Q15849	Shin et al.	oleamide	HMDB0002117	ENSG00000132874	SLC14A2	FALSE
11202	MR-PCA	12818_159_SLC14A2_UT2	12818_159_SLC14A2_UT2	M32593	heme	2	-0.114155	0.0802653	0.154962	DeCODE	Q15849	Shin et al.	heme	HMDB0003178	ENSG00000132874	SLC14A2	FALSE
11203	MR-PCA	12818_159_SLC14A2_UT2	12818_159_SLC14A2_UT2	M33453	alpha-ketoglutarate	2	-0.0378372	0.0819189	0.644163	DeCODE	Q15849	Shin et al.	alpha-ketoglutarate	HMDB0000208	ENSG00000132874	SLC14A2	FALSE
11204	MR-PCA	12818_159_SLC14A2_UT2	12818_159_SLC14A2_UT2	M34106	bilirubin (e,z or z,e)*	2	-0.0858971	0.0879441	0.328706	DeCODE	Q15849	Shin et al.	bilirubin (e,z or z,e)*	HMDB0000488	ENSG00000132874	SLC14A2	FALSE
11205	MR-PCA	12818_159_SLC14A2_UT2	12818_159_SLC14A2_UT2	M34283	asparagine	2	0.0468032	0.0724203	0.518104	DeCODE	Q15849	Shin et al.	asparagine	HMDB0000168	ENSG00000132874	SLC14A2	FALSE
11206	MR-PCA	12818_159_SLC14A2_UT2	12818_159_SLC14A2_UT2	bioa_001	alanine	2	0.0214475	0.0212002	0.311699	DeCODE	Q15849	Lotta et al.	alanine	HMDB0000161	ENSG00000132874	SLC14A2	FALSE
11207	MR-PCA	12818_159_SLC14A2_UT2	12818_159_SLC14A2_UT2	bioa_002	arginine	2	0.0254864	0.0351187	0.46801	DeCODE	Q15849	Lotta et al.	arginine	HMDB0000517	ENSG00000132874	SLC14A2	FALSE
11208	MR-PCA	12818_159_SLC14A2_UT2	12818_159_SLC14A2_UT2	bioa_003	asparagine	2	0.0188037	0.0352262	0.59348	DeCODE	Q15849	Lotta et al.	asparagine	HMDB0000168	ENSG00000132874	SLC14A2	FALSE
11209	MR-PCA	12818_159_SLC14A2_UT2	12818_159_SLC14A2_UT2	bioa_004	aspartate	2	-0.027595	0.0353109	0.434517	DeCODE	Q15849	Lotta et al.	aspartate	HMDB0000191	ENSG00000132874	SLC14A2	FALSE
11210	MR-PCA	12818_159_SLC14A2_UT2	12818_159_SLC14A2_UT2	bioa_005	citrulline	2	-0.0113723	0.0352163	0.746751	DeCODE	Q15849	Lotta et al.	citrulline	HMDB0000904	ENSG00000132874	SLC14A2	FALSE
11211	MR-PCA	12818_159_SLC14A2_UT2	12818_159_SLC14A2_UT2	bioa_006	glutamine	2	0.0224424	0.0213559	0.293316	DeCODE	Q15849	Lotta et al.	glutamine	HMDB0000641	ENSG00000132874	SLC14A2	FALSE
11212	MR-PCA	12818_159_SLC14A2_UT2	12818_159_SLC14A2_UT2	bioa_007	glutamate	2	0.0713507	0.0351861	0.04258	DeCODE	Q15849	Lotta et al.	glutamate	HMDB0000148	ENSG00000132874	SLC14A2	FALSE
11213	MR-PCA	12818_159_SLC14A2_UT2	12818_159_SLC14A2_UT2	bioa_008	glycine	2	0.013211	0.0219213	0.546738	DeCODE	Q15849	Lotta et al.	glycine	HMDB0000123	ENSG00000132874	SLC14A2	FALSE
11214	MR-PCA	12818_159_SLC14A2_UT2	12818_159_SLC14A2_UT2	bioa_009	histidine	2	-0.0294729	0.0217916	0.176218	DeCODE	Q15849	Lotta et al.	histidine	HMDB0000177	ENSG00000132874	SLC14A2	FALSE
11215	MR-PCA	12818_159_SLC14A2_UT2	12818_159_SLC14A2_UT2	bioa_013	methionine	2	0.0153518	0.0352007	0.662748	DeCODE	Q15849	Lotta et al.	methionine	HMDB0000696	ENSG00000132874	SLC14A2	FALSE
11216	MR-PCA	12818_159_SLC14A2_UT2	12818_159_SLC14A2_UT2	bioa_014	ornithine	2	0.0169995	0.0352302	0.629433	DeCODE	Q15849	Lotta et al.	ornithine	HMDB0000214	ENSG00000132874	SLC14A2	FALSE
11217	MR-PCA	12818_159_SLC14A2_UT2	12818_159_SLC14A2_UT2	bioa_015	phenylethylamine	6	-0.00914581	0.0358593	0.798687	DeCODE	Q15849	Lotta et al.	phenylethylamine	HMDB0012275	ENSG00000132874	SLC14A2	FALSE
11218	MR-PCA	12818_159_SLC14A2_UT2	12818_159_SLC14A2_UT2	bioa_016	phenylalanine	2	-0.0337258	0.0213487	0.114162	DeCODE	Q15849	Lotta et al.	phenylalanine	HMDB0000159	ENSG00000132874	SLC14A2	FALSE
11219	MR-PCA	12818_159_SLC14A2_UT2	12818_159_SLC14A2_UT2	bioa_018	serine	2	-0.0136994	0.0352077	0.697201	DeCODE	Q15849	Lotta et al.	serine	HMDB0000187	ENSG00000132874	SLC14A2	FALSE
11220	MR-PCA	12818_159_SLC14A2_UT2	12818_159_SLC14A2_UT2	bioa_019	threonine	2	-0.0161538	0.0362011	0.655435	DeCODE	Q15849	Lotta et al.	threonine	HMDB0000167	ENSG00000132874	SLC14A2	FALSE
11221	MR-PCA	12818_159_SLC14A2_UT2	12818_159_SLC14A2_UT2	bioa_020	tryptophan	2	0.0740893	0.0351968	0.0352915	DeCODE	Q15849	Lotta et al.	tryptophan	HMDB0000929	ENSG00000132874	SLC14A2	FALSE
11222	MR-PCA	12818_159_SLC14A2_UT2	12818_159_SLC14A2_UT2	bioa_021	tyrosine	2	-0.00684213	0.0211887	0.746761	DeCODE	Q15849	Lotta et al.	tyrosine	HMDB0000158	ENSG00000132874	SLC14A2	FALSE
11223	MR-PCA	12818_159_SLC14A2_UT2	12818_159_SLC14A2_UT2	bioa_022	valine	2	-0.0169025	0.0212957	0.427366	DeCODE	Q15849	Lotta et al.	valine	HMDB0000883	ENSG00000132874	SLC14A2	FALSE
11224	MR-PCA	12818_159_SLC14A2_UT2	12818_159_SLC14A2_UT2	bioa_023	n-acetylornithine	2	-0.0377713	0.0353577	0.285402	DeCODE	Q15849	Lotta et al.	n-acetylornithine	HMDB0003357	ENSG00000132874	SLC14A2	FALSE
11225	MR-PCA	12818_159_SLC14A2_UT2	12818_159_SLC14A2_UT2	bioa_030	trans-hydroxyproline	2	-0.0209495	0.0352227	0.551995	DeCODE	Q15849	Lotta et al.	trans-hydroxyproline	HMDB0000725	ENSG00000132874	SLC14A2	FALSE
11226	MR-PCA	12818_159_SLC14A2_UT2	12818_159_SLC14A2_UT2	bioa_031	sarcosine	7	-0.0392128	0.0213867	0.0667266	DeCODE	Q15849	Lotta et al.	sarcosine	HMDB0000271	ENSG00000132874	SLC14A2	FALSE
11227	MR-PCA	12818_159_SLC14A2_UT2	12818_159_SLC14A2_UT2	bioa_032	serotonin	2	0.0795175	0.0450587	0.0776054	DeCODE	Q15849	Lotta et al.	serotonin	HMDB0000259	ENSG00000132874	SLC14A2	FALSE
11228	MR-PCA	12818_159_SLC14A2_UT2	12818_159_SLC14A2_UT2	bioa_033	spermidine	6	0.0356011	0.0253041	0.159448	DeCODE	Q15849	Lotta et al.	spermidine	HMDB0001257	ENSG00000132874	SLC14A2	FALSE
11229	MR-PCA	12818_159_SLC14A2_UT2	12818_159_SLC14A2_UT2	bior_002	acetylcarnitine (c2)	2	-0.0361893	0.0351771	0.303585	DeCODE	Q15849	Lotta et al.	acetylcarnitine (c2)	HMDB0000201	ENSG00000132874	SLC14A2	FALSE
11230	MR-PCA	12818_159_SLC14A2_UT2	12818_159_SLC14A2_UT2	bior_031	hexadecanoylcarnitine	2	-0.0186718	0.0352302	0.596117	DeCODE	Q15849	Lotta et al.	hexadecanoylcarnitine	HMDB0000222	ENSG00000132874	SLC14A2	FALSE
11231	MR-PCA	12818_159_SLC14A2_UT2	12818_159_SLC14A2_UT2	met-d-Acetate	acetate	7	-0.0150534	0.00901601	0.0949917	DeCODE	Q15849	Borges et al.	acetate	HMDB0000042	ENSG00000132874	SLC14A2	FALSE
11232	MR-PCA	12818_159_SLC14A2_UT2	12818_159_SLC14A2_UT2	met-d-Acetoacetate	acetoacetate	7	-0.0182367	0.00901489	0.043078	DeCODE	Q15849	Borges et al.	acetoacetate	HMDB0000060	ENSG00000132874	SLC14A2	FALSE
11233	MR-PCA	12818_159_SLC14A2_UT2	12818_159_SLC14A2_UT2	met-d-Ala	alanine	7	0.00155595	0.00901496	0.862968	DeCODE	Q15849	Borges et al.	alanine	HMDB0000161	ENSG00000132874	SLC14A2	FALSE
11234	MR-PCA	12818_159_SLC14A2_UT2	12818_159_SLC14A2_UT2	met-d-Citrate	citrate	7	-0.0259715	0.00901509	0.00396557	DeCODE	Q15849	Borges et al.	citrate	HMDB0000094	ENSG00000132874	SLC14A2	FALSE
11235	MR-PCA	12818_159_SLC14A2_UT2	12818_159_SLC14A2_UT2	met-d-Gln	glutamine	7	0.0036018	0.00902763	0.689911	DeCODE	Q15849	Borges et al.	glutamine	HMDB0000641	ENSG00000132874	SLC14A2	FALSE
11236	MR-PCA	12818_159_SLC14A2_UT2	12818_159_SLC14A2_UT2	met-d-Glucose	glucose	7	-0.0277394	0.00902299	0.00210992	DeCODE	Q15849	Borges et al.	glucose	HMDB0000122	ENSG00000132874	SLC14A2	FALSE
11237	MR-PCA	12818_159_SLC14A2_UT2	12818_159_SLC14A2_UT2	met-d-Gly	glycine	7	0.0074234	0.00901896	0.410458	DeCODE	Q15849	Borges et al.	glycine	HMDB0000123	ENSG00000132874	SLC14A2	FALSE
11238	MR-PCA	12818_159_SLC14A2_UT2	12818_159_SLC14A2_UT2	met-d-His	histidine	7	0.00268887	0.00902202	0.765677	DeCODE	Q15849	Borges et al.	histidine	HMDB0000177	ENSG00000132874	SLC14A2	FALSE
11239	MR-PCA	12818_159_SLC14A2_UT2	12818_159_SLC14A2_UT2	met-d-LA	linoleate (18:2n6)	7	0.0112143	0.00901789	0.213663	DeCODE	Q15849	Borges et al.	linoleate (18:2n6)	HMDB0006270,HMDB0000673	ENSG00000132874	SLC14A2	FALSE
11240	MR-PCA	12818_159_SLC14A2_UT2	12818_159_SLC14A2_UT2	met-d-Phe	phenylalanine	7	0.00364779	0.00901688	0.685808	DeCODE	Q15849	Borges et al.	phenylalanine	HMDB0000159	ENSG00000132874	SLC14A2	FALSE
11241	MR-PCA	12818_159_SLC14A2_UT2	12818_159_SLC14A2_UT2	met-d-Pyruvate	pyruvate	7	0.00655679	0.00902774	0.467659	DeCODE	Q15849	Borges et al.	pyruvate	HMDB0000243	ENSG00000132874	SLC14A2	FALSE
11242	MR-PCA	12818_159_SLC14A2_UT2	12818_159_SLC14A2_UT2	met-d-Tyr	tyrosine	7	-0.0060247	0.00902134	0.504244	DeCODE	Q15849	Borges et al.	tyrosine	HMDB0000158	ENSG00000132874	SLC14A2	FALSE
11243	MR-PCA	12818_159_SLC14A2_UT2	12818_159_SLC14A2_UT2	met-d-Val	valine	7	0.000461439	0.00901599	0.959182	DeCODE	Q15849	Borges et al.	valine	HMDB0000883	ENSG00000132874	SLC14A2	FALSE
11244	MR-PCA	12881_17_RDH16_RDH16	12881_17_RDH16_RDH16	GCST90199627	n-alpha-acetylornithine	4	-0.0491	0.10584	0.642714	DeCODE	O75452	Chen et al.	n-alpha-acetylornithine	HMDB0003357	ENSG00000139547	RDH16	FALSE
11245	MR-PCA	12881_17_RDH16_RDH16	12881_17_RDH16_RDH16	GCST90199628	3-methylhistidine	4	-0.0464695	0.0870525	0.593473	DeCODE	O75452	Chen et al.	3-methylhistidine	HMDB0000479	ENSG00000139547	RDH16	FALSE
11246	MR-PCA	12881_17_RDH16_RDH16	12881_17_RDH16_RDH16	GCST90199629	glycerophosphorylcholine (gpc)	4	-0.064251	0.0874515	0.46252	DeCODE	O75452	Chen et al.	glycerophosphorylcholine (gpc)	HMDB0000086	ENSG00000139547	RDH16	FALSE
11247	MR-PCA	12881_17_RDH16_RDH16	12881_17_RDH16_RDH16	GCST90199637	n-acetylglutamate	4	-0.0724677	0.0897277	0.419298	DeCODE	O75452	Chen et al.	n-acetylglutamate	HMDB0001138	ENSG00000139547	RDH16	FALSE
11248	MR-PCA	12881_17_RDH16_RDH16	12881_17_RDH16_RDH16	GCST90199651	docosahexaenoate (dha; 22:6n3)	4	-0.0391426	0.087102	0.653152	DeCODE	O75452	Chen et al.	docosahexaenoate (dha; 22:6n3)	HMDB0002183	ENSG00000139547	RDH16	FALSE
11249	MR-PCA	12881_17_RDH16_RDH16	12881_17_RDH16_RDH16	GCST90199652	1-stearoyl-2-oleoyl-gps (18:0/18:1)	4	0.0725608	0.0883055	0.411246	DeCODE	O75452	Chen et al.	1-stearoyl-2-oleoyl-gps (18:0/18:1)	HMDB0010163	ENSG00000139547	RDH16	FALSE
11250	MR-PCA	12881_17_RDH16_RDH16	12881_17_RDH16_RDH16	GCST90199654	paraxanthine	4	-0.0502642	0.0895108	0.574427	DeCODE	O75452	Chen et al.	paraxanthine	HMDB0001860	ENSG00000139547	RDH16	FALSE
11251	MR-PCA	12881_17_RDH16_RDH16	12881_17_RDH16_RDH16	GCST90199665	n-acetylaspartate (naa)	4	0.0256334	0.0878038	0.770333	DeCODE	O75452	Chen et al.	n-acetylaspartate (naa)	HMDB0000812	ENSG00000139547	RDH16	FALSE
11252	MR-PCA	12881_17_RDH16_RDH16	12881_17_RDH16_RDH16	GCST90199666	palmitoylcarnitine (c16)	4	-0.0587353	0.0872281	0.500723	DeCODE	O75452	Chen et al.	palmitoylcarnitine (c16)	HMDB0000222	ENSG00000139547	RDH16	FALSE
11253	MR-PCA	12881_17_RDH16_RDH16	12881_17_RDH16_RDH16	GCST90199669	acetylcarnitine (c2)	4	-0.00445781	0.0871968	0.959227	DeCODE	O75452	Chen et al.	acetylcarnitine (c2)	HMDB0000201	ENSG00000139547	RDH16	FALSE
11254	MR-PCA	12881_17_RDH16_RDH16	12881_17_RDH16_RDH16	GCST90199673	dehydroepiandrosterone sulfate (dhea-s)	4	0.106315	0.0873691	0.223664	DeCODE	O75452	Chen et al.	dehydroepiandrosterone sulfate (dhea-s)	HMDB0001032	ENSG00000139547	RDH16	FALSE
11255	MR-PCA	12881_17_RDH16_RDH16	12881_17_RDH16_RDH16	GCST90199691	1-methylhistidine	4	-0.0375974	0.0873858	0.667017	DeCODE	O75452	Chen et al.	1-methylhistidine	HMDB0000001	ENSG00000139547	RDH16	FALSE
11256	MR-PCA	12881_17_RDH16_RDH16	12881_17_RDH16_RDH16	GCST90199845	sphinganine-1-phosphate	4	-0.00837597	0.0879207	0.924103	DeCODE	O75452	Chen et al.	sphinganine-1-phosphate	HMDB0001383	ENSG00000139547	RDH16	FALSE
11257	MR-PCA	12881_17_RDH16_RDH16	12881_17_RDH16_RDH16	GCST90199896	sulfate*	4	0.0391715	0.0873628	0.653881	DeCODE	O75452	Chen et al.	sulfate*	HMDB01448	ENSG00000139547	RDH16	FALSE
11258	MR-PCA	12881_17_RDH16_RDH16	12881_17_RDH16_RDH16	GCST90199972	sphingomyelin (d18:1/24:1, d18:2/24:0)*	4	0.057359	0.0871591	0.510477	DeCODE	O75452	Chen et al.	sphingomyelin (d18:1/24:1, d18:2/24:0)*	HMDB0012107	ENSG00000139547	RDH16	FALSE
11259	MR-PCA	12881_17_RDH16_RDH16	12881_17_RDH16_RDH16	GCST90200001	sphingomyelin (d18:1/20:0, d16:1/22:0)*	4	-0.31345	0.0871922	0.000324478	DeCODE	O75452	Chen et al.	sphingomyelin (d18:1/20:0, d16:1/22:0)*	HMDB0012102	ENSG00000139547	RDH16	FALSE
11260	MR-PCA	12881_17_RDH16_RDH16	12881_17_RDH16_RDH16	GCST90200049	myristoyl dihydrosphingomyelin (d18:0/14:0)*	4	0.00206039	0.0872388	0.981157	DeCODE	O75452	Chen et al.	myristoyl dihydrosphingomyelin (d18:0/14:0)*	HMDB0012085	ENSG00000139547	RDH16	FALSE
11261	MR-PCA	12881_17_RDH16_RDH16	12881_17_RDH16_RDH16	GCST90200056	sphingomyelin (d18:0/18:0, d19:0/17:0)*	4	0.0768178	0.0871286	0.37796	DeCODE	O75452	Chen et al.	sphingomyelin (d18:0/18:0, d19:0/17:0)*	HMDB0012087	ENSG00000139547	RDH16	FALSE
11262	MR-PCA	12881_17_RDH16_RDH16	12881_17_RDH16_RDH16	GCST90200279	pantothenate	4	0.0749381	0.0875562	0.392061	DeCODE	O75452	Chen et al.	pantothenate	HMDB0000210	ENSG00000139547	RDH16	FALSE
11263	MR-PCA	12881_17_RDH16_RDH16	12881_17_RDH16_RDH16	GCST90200281	phosphoethanolamine	4	-0.0690448	0.0872387	0.428683	DeCODE	O75452	Chen et al.	phosphoethanolamine	HMDB0000224	ENSG00000139547	RDH16	FALSE
11264	MR-PCA	12881_17_RDH16_RDH16	12881_17_RDH16_RDH16	GCST90200283	3-ureidopropionate	4	0.0423954	0.0912583	0.642243	DeCODE	O75452	Chen et al.	3-ureidopropionate	HMDB0000026	ENSG00000139547	RDH16	FALSE
11265	MR-PCA	12881_17_RDH16_RDH16	12881_17_RDH16_RDH16	GCST90200291	sarcosine	4	0.148112	0.0874012	0.0901467	DeCODE	O75452	Chen et al.	sarcosine	HMDB0000271	ENSG00000139547	RDH16	FALSE
11266	MR-PCA	12881_17_RDH16_RDH16	12881_17_RDH16_RDH16	GCST90200292	trans-4-hydroxyproline	4	0.0932789	0.0872485	0.285017	DeCODE	O75452	Chen et al.	trans-4-hydroxyproline	HMDB0000725	ENSG00000139547	RDH16	FALSE
11267	MR-PCA	12881_17_RDH16_RDH16	12881_17_RDH16_RDH16	GCST90200293	thyroxine	4	-0.00391701	0.0871958	0.964169	DeCODE	O75452	Chen et al.	thyroxine	HMDB0000248	ENSG00000139547	RDH16	FALSE
11268	MR-PCA	12881_17_RDH16_RDH16	12881_17_RDH16_RDH16	GCST90200296	methyl indole-3-acetate	4	0.022933	0.0945154	0.808286	DeCODE	O75452	Chen et al.	methyl indole-3-acetate	HMDB0029738	ENSG00000139547	RDH16	FALSE
11269	MR-PCA	12881_17_RDH16_RDH16	12881_17_RDH16_RDH16	GCST90200304	citrate	4	-0.04117	0.087206	0.636855	DeCODE	O75452	Chen et al.	citrate	HMDB0000094	ENSG00000139547	RDH16	FALSE
11270	MR-PCA	12881_17_RDH16_RDH16	12881_17_RDH16_RDH16	GCST90200306	butyrate/isobutyrate (4:0)	4	-0.175471	0.0885872	0.0476165	DeCODE	O75452	Chen et al.	butyrate/isobutyrate (4:0)	HMDB0000039	ENSG00000139547	RDH16	FALSE
11271	MR-PCA	12881_17_RDH16_RDH16	12881_17_RDH16_RDH16	GCST90200314	n-acetylneuraminate	4	-0.0618021	0.0875225	0.480108	DeCODE	O75452	Chen et al.	n-acetylneuraminate	HMDB0000230	ENSG00000139547	RDH16	FALSE
11272	MR-PCA	12881_17_RDH16_RDH16	12881_17_RDH16_RDH16	GCST90200318	acetoacetate	4	0.0145487	0.095532	0.878957	DeCODE	O75452	Chen et al.	acetoacetate	HMDB0000060	ENSG00000139547	RDH16	FALSE
11273	MR-PCA	12881_17_RDH16_RDH16	12881_17_RDH16_RDH16	GCST90200319	cys-gly, oxidized	4	-0.0220535	0.0872263	0.800399	DeCODE	O75452	Chen et al.	cys-gly, oxidized	HMDB0000078	ENSG00000139547	RDH16	FALSE
11274	MR-PCA	12881_17_RDH16_RDH16	12881_17_RDH16_RDH16	GCST90200321	cholate	4	0.0062976	0.0892163	0.943726	DeCODE	O75452	Chen et al.	cholate	HMDB0000619	ENSG00000139547	RDH16	FALSE
11275	MR-PCA	12881_17_RDH16_RDH16	12881_17_RDH16_RDH16	GCST90200323	creatine	4	0.0114773	0.0870727	0.895132	DeCODE	O75452	Chen et al.	creatine	HMDB0000064	ENSG00000139547	RDH16	FALSE
11276	MR-PCA	12881_17_RDH16_RDH16	12881_17_RDH16_RDH16	GCST90200325	glycerol	4	0.132748	0.0870765	0.127385	DeCODE	O75452	Chen et al.	glycerol	HMDB0000131	ENSG00000139547	RDH16	FALSE
11277	MR-PCA	12881_17_RDH16_RDH16	12881_17_RDH16_RDH16	GCST90200327	choline	4	-0.232598	0.0871903	0.0076372	DeCODE	O75452	Chen et al.	choline	HMDB0000097	ENSG00000139547	RDH16	FALSE
11278	MR-PCA	12881_17_RDH16_RDH16	12881_17_RDH16_RDH16	GCST90200335	stearoyl sphingomyelin (d18:1/18:0)	4	-0.185105	0.0871985	0.0337709	DeCODE	O75452	Chen et al.	stearoyl sphingomyelin (d18:1/18:0)	HMDB0001348	ENSG00000139547	RDH16	FALSE
11279	MR-PCA	12881_17_RDH16_RDH16	12881_17_RDH16_RDH16	GCST90200336	n-palmitoyl-sphingosine (d18:1/16:0)	4	-0.247942	0.0871643	0.00444753	DeCODE	O75452	Chen et al.	n-palmitoyl-sphingosine (d18:1/16:0)	HMDB0004949	ENSG00000139547	RDH16	FALSE
11280	MR-PCA	12881_17_RDH16_RDH16	12881_17_RDH16_RDH16	GCST90200337	taurochenodeoxycholate	4	0.0991401	0.0883467	0.26179	DeCODE	O75452	Chen et al.	taurochenodeoxycholate	HMDB0000951	ENSG00000139547	RDH16	FALSE
11281	MR-PCA	12881_17_RDH16_RDH16	12881_17_RDH16_RDH16	GCST90200341	n-stearoyl-sphingosine (d18:1/18:0)*	4	-0.244354	0.0872226	0.00508664	DeCODE	O75452	Chen et al.	n-stearoyl-sphingosine (d18:1/18:0)*	HMDB0004950	ENSG00000139547	RDH16	FALSE
11282	MR-PCA	12881_17_RDH16_RDH16	12881_17_RDH16_RDH16	GCST90200345	s-adenosylhomocysteine (sah)	4	0.0119256	0.101114	0.906114	DeCODE	O75452	Chen et al.	s-adenosylhomocysteine (sah)	HMDB00939	ENSG00000139547	RDH16	FALSE
11283	MR-PCA	12881_17_RDH16_RDH16	12881_17_RDH16_RDH16	GCST90200348	quinolinate	4	0.010942	0.0875057	0.90049	DeCODE	O75452	Chen et al.	quinolinate	HMDB0000232	ENSG00000139547	RDH16	FALSE
11284	MR-PCA	12881_17_RDH16_RDH16	12881_17_RDH16_RDH16	GCST90200349	eicosapentaenoate (epa; 20:5n3)	4	-0.0294694	0.0872206	0.73546	DeCODE	O75452	Chen et al.	eicosapentaenoate (epa; 20:5n3)	HMDB0001999	ENSG00000139547	RDH16	FALSE
11285	MR-PCA	12881_17_RDH16_RDH16	12881_17_RDH16_RDH16	GCST90200351	n-acetylputrescine	4	-0.0562017	0.0872963	0.519703	DeCODE	O75452	Chen et al.	n-acetylputrescine	HMDB0002064	ENSG00000139547	RDH16	FALSE
11286	MR-PCA	12881_17_RDH16_RDH16	12881_17_RDH16_RDH16	GCST90200354	linoleate (18:2n6)	4	-0.0330243	0.0872076	0.704921	DeCODE	O75452	Chen et al.	linoleate (18:2n6)	HMDB0006270,HMDB0000673	ENSG00000139547	RDH16	FALSE
11287	MR-PCA	12881_17_RDH16_RDH16	12881_17_RDH16_RDH16	GCST90200355	adenosine 5'-diphosphate (adp)	4	0.144386	0.116765	0.216254	DeCODE	O75452	Chen et al.	adenosine 5'-diphosphate (adp)	HMDB0001341	ENSG00000139547	RDH16	FALSE
11288	MR-PCA	12881_17_RDH16_RDH16	12881_17_RDH16_RDH16	GCST90200356	adenosine 5'-monophosphate (amp)	4	0.0825362	0.0874265	0.345137	DeCODE	O75452	Chen et al.	adenosine 5'-monophosphate (amp)	HMDB0000045	ENSG00000139547	RDH16	FALSE
11289	MR-PCA	12881_17_RDH16_RDH16	12881_17_RDH16_RDH16	GCST90200358	arachidonate (20:4n6)	4	-0.0551347	0.0871425	0.526932	DeCODE	O75452	Chen et al.	arachidonate (20:4n6)	HMDB0001043	ENSG00000139547	RDH16	FALSE
11290	MR-PCA	12881_17_RDH16_RDH16	12881_17_RDH16_RDH16	GCST90200359	5-methylthioadenosine (mta)	4	0.12349	0.087468	0.157998	DeCODE	O75452	Chen et al.	5-methylthioadenosine (mta)	HMDB0001173	ENSG00000139547	RDH16	FALSE
11291	MR-PCA	12881_17_RDH16_RDH16	12881_17_RDH16_RDH16	GCST90200361	beta-alanine	4	0.00819062	0.0879862	0.925832	DeCODE	O75452	Chen et al.	beta-alanine	HMDB0000056	ENSG00000139547	RDH16	FALSE
11292	MR-PCA	12881_17_RDH16_RDH16	12881_17_RDH16_RDH16	GCST90200362	succinate	4	-0.170835	0.0889276	0.054724	DeCODE	O75452	Chen et al.	succinate	HMDB0000254	ENSG00000139547	RDH16	FALSE
11293	MR-PCA	12881_17_RDH16_RDH16	12881_17_RDH16_RDH16	GCST90200363	choline phosphate	4	-0.057346	0.0872771	0.511144	DeCODE	O75452	Chen et al.	choline phosphate	HMDB0001565	ENSG00000139547	RDH16	FALSE
11294	MR-PCA	12881_17_RDH16_RDH16	12881_17_RDH16_RDH16	GCST90200364	cysteinylglycine	4	0.00235453	0.0874509	0.97852	DeCODE	O75452	Chen et al.	cysteinylglycine	HMDB0000078	ENSG00000139547	RDH16	FALSE
11295	MR-PCA	12881_17_RDH16_RDH16	12881_17_RDH16_RDH16	GCST90200365	phenylpyruvate	4	-0.0776815	0.0873076	0.373603	DeCODE	O75452	Chen et al.	phenylpyruvate	HMDB0000205	ENSG00000139547	RDH16	FALSE
11296	MR-PCA	12881_17_RDH16_RDH16	12881_17_RDH16_RDH16	GCST90200368	cholesterol	4	-0.23391	0.087208	0.00731384	DeCODE	O75452	Chen et al.	cholesterol	HMDB0000067	ENSG00000139547	RDH16	FALSE
11297	MR-PCA	12881_17_RDH16_RDH16	12881_17_RDH16_RDH16	GCST90200369	2-hydroxyphenylacetate	4	0.0578526	0.0911288	0.52553	DeCODE	O75452	Chen et al.	2-hydroxyphenylacetate	HMDB0000669	ENSG00000139547	RDH16	FALSE
11298	MR-PCA	12881_17_RDH16_RDH16	12881_17_RDH16_RDH16	GCST90200370	aspartate	4	0.109062	0.0872416	0.211259	DeCODE	O75452	Chen et al.	aspartate	HMDB0000191	ENSG00000139547	RDH16	FALSE
11299	MR-PCA	12881_17_RDH16_RDH16	12881_17_RDH16_RDH16	GCST90200372	arginine	4	-0.0132026	0.0873277	0.879831	DeCODE	O75452	Chen et al.	arginine	HMDB0000517	ENSG00000139547	RDH16	FALSE
11300	MR-PCA	12881_17_RDH16_RDH16	12881_17_RDH16_RDH16	GCST90200374	sphinganine	4	0.0130983	0.0919558	0.886731	DeCODE	O75452	Chen et al.	sphinganine	HMDB0000269	ENSG00000139547	RDH16	FALSE
11301	MR-PCA	12881_17_RDH16_RDH16	12881_17_RDH16_RDH16	GCST90200376	flavin adenine dinucleotide (fad)	4	0.0853395	0.100191	0.394343	DeCODE	O75452	Chen et al.	flavin adenine dinucleotide (fad)	HMDB0001248	ENSG00000139547	RDH16	FALSE
11302	MR-PCA	12881_17_RDH16_RDH16	12881_17_RDH16_RDH16	GCST90200377	histidine	4	-0.0262326	0.0874013	0.76407	DeCODE	O75452	Chen et al.	histidine	HMDB0000177	ENSG00000139547	RDH16	FALSE
11303	MR-PCA	12881_17_RDH16_RDH16	12881_17_RDH16_RDH16	GCST90200378	cortisol	4	-0.0242474	0.0875563	0.78183	DeCODE	O75452	Chen et al.	cortisol	HMDB0000063	ENSG00000139547	RDH16	FALSE
11304	MR-PCA	12881_17_RDH16_RDH16	12881_17_RDH16_RDH16	GCST90200379	hypotaurine	4	-0.100309	0.0874547	0.251391	DeCODE	O75452	Chen et al.	hypotaurine	HMDB0000965	ENSG00000139547	RDH16	FALSE
11305	MR-PCA	12881_17_RDH16_RDH16	12881_17_RDH16_RDH16	GCST90200382	cystine	4	0.0694546	0.0876401	0.428071	DeCODE	O75452	Chen et al.	cystine	HMDB0000192	ENSG00000139547	RDH16	FALSE
11306	MR-PCA	12881_17_RDH16_RDH16	12881_17_RDH16_RDH16	GCST90200383	cystathionine	4	0.000316507	0.0885278	0.997147	DeCODE	O75452	Chen et al.	cystathionine	HMDB0000099	ENSG00000139547	RDH16	FALSE
11307	MR-PCA	12881_17_RDH16_RDH16	12881_17_RDH16_RDH16	GCST90200384	guanidinoacetate	4	0.0184667	0.0873239	0.832517	DeCODE	O75452	Chen et al.	guanidinoacetate	HMDB0000128	ENSG00000139547	RDH16	FALSE
11308	MR-PCA	12881_17_RDH16_RDH16	12881_17_RDH16_RDH16	GCST90200385	sphingosine	4	0.0545813	0.0887106	0.538374	DeCODE	O75452	Chen et al.	sphingosine	HMDB0000252	ENSG00000139547	RDH16	FALSE
11309	MR-PCA	12881_17_RDH16_RDH16	12881_17_RDH16_RDH16	GCST90200390	stearate (18:0)	4	-0.0215976	0.087144	0.80426	DeCODE	O75452	Chen et al.	stearate (18:0)	HMDB0000827	ENSG00000139547	RDH16	FALSE
11310	MR-PCA	12881_17_RDH16_RDH16	12881_17_RDH16_RDH16	GCST90200391	methionine	4	-0.0632833	0.0874056	0.469054	DeCODE	O75452	Chen et al.	methionine	HMDB0000696	ENSG00000139547	RDH16	FALSE
11311	MR-PCA	12881_17_RDH16_RDH16	12881_17_RDH16_RDH16	GCST90200392	orotate	4	-0.0514816	0.087912	0.558141	DeCODE	O75452	Chen et al.	orotate	HMDB0000226	ENSG00000139547	RDH16	FALSE
11312	MR-PCA	12881_17_RDH16_RDH16	12881_17_RDH16_RDH16	GCST90200393	phosphate	4	-0.132044	0.0872727	0.13028	DeCODE	O75452	Chen et al.	phosphate	HMDB0001429	ENSG00000139547	RDH16	FALSE
11313	MR-PCA	12881_17_RDH16_RDH16	12881_17_RDH16_RDH16	GCST90200394	inosine	4	-0.0399261	0.112761	0.72328	DeCODE	O75452	Chen et al.	inosine	HMDB0000195	ENSG00000139547	RDH16	FALSE
11314	MR-PCA	12881_17_RDH16_RDH16	12881_17_RDH16_RDH16	GCST90200395	inosine 5'-monophosphate (imp)	4	-0.0318744	0.116368	0.784153	DeCODE	O75452	Chen et al.	inosine 5'-monophosphate (imp)	HMDB0000175	ENSG00000139547	RDH16	FALSE
11315	MR-PCA	12881_17_RDH16_RDH16	12881_17_RDH16_RDH16	GCST90200396	phenylalanine	4	-0.00958524	0.0873758	0.912646	DeCODE	O75452	Chen et al.	phenylalanine	HMDB0000159	ENSG00000139547	RDH16	FALSE
11316	MR-PCA	12881_17_RDH16_RDH16	12881_17_RDH16_RDH16	GCST90200397	palmitate (16:0)	4	0.0107842	0.0871605	0.901531	DeCODE	O75452	Chen et al.	palmitate (16:0)	HMDB0000220	ENSG00000139547	RDH16	FALSE
11317	MR-PCA	12881_17_RDH16_RDH16	12881_17_RDH16_RDH16	GCST90200400	nicotinamide	4	-0.0604772	0.0880085	0.491972	DeCODE	O75452	Chen et al.	nicotinamide	HMDB0001406	ENSG00000139547	RDH16	FALSE
11318	MR-PCA	12881_17_RDH16_RDH16	12881_17_RDH16_RDH16	GCST90200401	myo-inositol	4	-0.0363626	0.0875628	0.677941	DeCODE	O75452	Chen et al.	myo-inositol	HMDB0000211	ENSG00000139547	RDH16	FALSE
11319	MR-PCA	12881_17_RDH16_RDH16	12881_17_RDH16_RDH16	GCST90200403	citrulline	4	0.0696278	0.0877514	0.427506	DeCODE	O75452	Chen et al.	citrulline	HMDB0000904	ENSG00000139547	RDH16	FALSE
11320	MR-PCA	12881_17_RDH16_RDH16	12881_17_RDH16_RDH16	GCST90200404	ornithine	4	-0.00858465	0.0872316	0.921605	DeCODE	O75452	Chen et al.	ornithine	HMDB0000214	ENSG00000139547	RDH16	FALSE
11321	MR-PCA	12881_17_RDH16_RDH16	12881_17_RDH16_RDH16	GCST90200405	retinol (vitamin a)	4	-0.125949	0.0872706	0.148965	DeCODE	O75452	Chen et al.	retinol (vitamin a)	HMDB0000305	ENSG00000139547	RDH16	TRUE
11322	MR-PCA	12881_17_RDH16_RDH16	12881_17_RDH16_RDH16	GCST90200406	1-methylnicotinamide	4	0.00626715	0.0875565	0.942937	DeCODE	O75452	Chen et al.	1-methylnicotinamide	HMDB0000699	ENSG00000139547	RDH16	FALSE
11323	MR-PCA	12881_17_RDH16_RDH16	12881_17_RDH16_RDH16	GCST90200407	uridine	4	-0.0137919	0.0872433	0.87439	DeCODE	O75452	Chen et al.	uridine	HMDB0000296	ENSG00000139547	RDH16	FALSE
11324	MR-PCA	12881_17_RDH16_RDH16	12881_17_RDH16_RDH16	GCST90200410	phytanate	4	0.0804695	0.0873991	0.3572	DeCODE	O75452	Chen et al.	phytanate	HMDB0000801	ENSG00000139547	RDH16	FALSE
11325	MR-PCA	12881_17_RDH16_RDH16	12881_17_RDH16_RDH16	GCST90200412	glutamate	4	0.0566789	0.0870581	0.515016	DeCODE	O75452	Chen et al.	glutamate	HMDB0000148	ENSG00000139547	RDH16	FALSE
11326	MR-PCA	12881_17_RDH16_RDH16	12881_17_RDH16_RDH16	GCST90200413	2'-deoxyuridine	4	-0.0615726	0.0890831	0.489451	DeCODE	O75452	Chen et al.	2'-deoxyuridine	HMDB0000012	ENSG00000139547	RDH16	FALSE
11327	MR-PCA	12881_17_RDH16_RDH16	12881_17_RDH16_RDH16	GCST90200415	serine	4	-0.024515	0.0871437	0.778467	DeCODE	O75452	Chen et al.	serine	HMDB0000187	ENSG00000139547	RDH16	FALSE
11328	MR-PCA	12881_17_RDH16_RDH16	12881_17_RDH16_RDH16	GCST90200417	urea	4	0.0726888	0.0873183	0.405151	DeCODE	O75452	Chen et al.	urea	HMDB0000294	ENSG00000139547	RDH16	FALSE
11329	MR-PCA	12881_17_RDH16_RDH16	12881_17_RDH16_RDH16	GCST90200418	pyridoxal	4	0.00647562	0.0884969	0.941668	DeCODE	O75452	Chen et al.	pyridoxal	HMDB0001545	ENSG00000139547	RDH16	FALSE
11330	MR-PCA	12881_17_RDH16_RDH16	12881_17_RDH16_RDH16	GCST90200419	glutamine	4	-0.108369	0.0872373	0.214153	DeCODE	O75452	Chen et al.	glutamine	HMDB0000641	ENSG00000139547	RDH16	FALSE
11331	MR-PCA	12881_17_RDH16_RDH16	12881_17_RDH16_RDH16	GCST90200422	serotonin	4	-0.0245613	0.0915276	0.788431	DeCODE	O75452	Chen et al.	serotonin	HMDB0000259	ENSG00000139547	RDH16	FALSE
11332	MR-PCA	12881_17_RDH16_RDH16	12881_17_RDH16_RDH16	GCST90200423	spermidine	4	0.0999721	0.0924597	0.279586	DeCODE	O75452	Chen et al.	spermidine	HMDB0001257	ENSG00000139547	RDH16	FALSE
11333	MR-PCA	12881_17_RDH16_RDH16	12881_17_RDH16_RDH16	GCST90200427	tyrosine	4	0.133831	0.0872479	0.125051	DeCODE	O75452	Chen et al.	tyrosine	HMDB0000158	ENSG00000139547	RDH16	FALSE
11334	MR-PCA	12881_17_RDH16_RDH16	12881_17_RDH16_RDH16	GCST90200429	cytidine	4	-0.110423	0.0905574	0.222705	DeCODE	O75452	Chen et al.	cytidine	HMDB0000089	ENSG00000139547	RDH16	FALSE
11335	MR-PCA	12881_17_RDH16_RDH16	12881_17_RDH16_RDH16	GCST90200430	pyruvate	4	0.0194458	0.0872111	0.823556	DeCODE	O75452	Chen et al.	pyruvate	HMDB0000243	ENSG00000139547	RDH16	FALSE
11336	MR-PCA	12881_17_RDH16_RDH16	12881_17_RDH16_RDH16	GCST90200431	alanine	4	0.0398286	0.087181	0.64778	DeCODE	O75452	Chen et al.	alanine	HMDB0000161	ENSG00000139547	RDH16	FALSE
11337	MR-PCA	12881_17_RDH16_RDH16	12881_17_RDH16_RDH16	GCST90200432	threonine	4	-0.0194986	0.0872807	0.823223	DeCODE	O75452	Chen et al.	threonine	HMDB0000167	ENSG00000139547	RDH16	FALSE
11338	MR-PCA	12881_17_RDH16_RDH16	12881_17_RDH16_RDH16	GCST90200437	fructose	4	-0.129461	0.0878611	0.140624	DeCODE	O75452	Chen et al.	fructose	HMDB0000660	ENSG00000139547	RDH16	FALSE
11339	MR-PCA	12881_17_RDH16_RDH16	12881_17_RDH16_RDH16	GCST90200438	alpha-ketobutyrate	4	0.125123	0.0875665	0.153037	DeCODE	O75452	Chen et al.	alpha-ketobutyrate	HMDB0000005	ENSG00000139547	RDH16	FALSE
11340	MR-PCA	12881_17_RDH16_RDH16	12881_17_RDH16_RDH16	GCST90200439	cysteine	4	0.0469219	0.08744	0.591532	DeCODE	O75452	Chen et al.	cysteine	HMDB0000574	ENSG00000139547	RDH16	FALSE
11341	MR-PCA	12881_17_RDH16_RDH16	12881_17_RDH16_RDH16	GCST90200440	glucose	4	-0.151088	0.0879368	0.0857717	DeCODE	O75452	Chen et al.	glucose	HMDB0000122	ENSG00000139547	RDH16	FALSE
11342	MR-PCA	12881_17_RDH16_RDH16	12881_17_RDH16_RDH16	GCST90200441	tryptophan	4	-0.0343994	0.0873387	0.693683	DeCODE	O75452	Chen et al.	tryptophan	HMDB0000929	ENSG00000139547	RDH16	FALSE
11343	MR-PCA	12881_17_RDH16_RDH16	12881_17_RDH16_RDH16	GCST90200442	valine	4	0.0770425	0.0872727	0.377355	DeCODE	O75452	Chen et al.	valine	HMDB0000883	ENSG00000139547	RDH16	FALSE
11344	MR-PCA	12881_17_RDH16_RDH16	12881_17_RDH16_RDH16	GCST90200444	dihydroorotate	4	-0.0183555	0.0875407	0.833917	DeCODE	O75452	Chen et al.	dihydroorotate	HMDB03349	ENSG00000139547	RDH16	FALSE
11345	MR-PCA	12881_17_RDH16_RDH16	12881_17_RDH16_RDH16	GCST90200447	maltose	4	0.0225862	0.0994517	0.82034	DeCODE	O75452	Chen et al.	maltose	HMDB0000163	ENSG00000139547	RDH16	FALSE
11346	MR-PCA	12881_17_RDH16_RDH16	12881_17_RDH16_RDH16	GCST90200452	asparagine	4	-0.188732	0.087276	0.0305816	DeCODE	O75452	Chen et al.	asparagine	HMDB0000168	ENSG00000139547	RDH16	FALSE
11347	MR-PCA	12881_17_RDH16_RDH16	12881_17_RDH16_RDH16	GCST90200455	alpha-ketoglutarate	4	0.0768214	0.087462	0.379759	DeCODE	O75452	Chen et al.	alpha-ketoglutarate	HMDB0000208	ENSG00000139547	RDH16	FALSE
11348	MR-PCA	12881_17_RDH16_RDH16	12881_17_RDH16_RDH16	GCST90200680	5-acetylamino-6-formylamino-3-methyluracil	4	0.0238451	0.0909132	0.793102	DeCODE	O75452	Chen et al.	5-acetylamino-6-formylamino-3-methyluracil	HMDB0011105	ENSG00000139547	RDH16	FALSE
11349	MR-PCA	12881_17_RDH16_RDH16	12881_17_RDH16_RDH16	GCST90200684	n-acetyl-aspartyl-glutamate (naag)	4	-0.0717453	0.0902897	0.426839	DeCODE	O75452	Chen et al.	n-acetyl-aspartyl-glutamate (naag)	HMDB0001067	ENSG00000139547	RDH16	FALSE
11350	MR-PCA	12881_17_RDH16_RDH16	12881_17_RDH16_RDH16	GCST90200687	bilirubin (e,z or z,e)*	4	-0.0314112	0.0873221	0.719059	DeCODE	O75452	Chen et al.	bilirubin (e,z or z,e)*	HMDB0000488	ENSG00000139547	RDH16	FALSE
11351	MR-PCA	12881_17_RDH16_RDH16	12881_17_RDH16_RDH16	GCST90200691	n-delta-acetylornithine	4	-0.0723144	0.0872111	0.406998	DeCODE	O75452	Chen et al.	n-delta-acetylornithine	HMDB0003357	ENSG00000139547	RDH16	FALSE
11352	MR-PCA	12881_17_RDH16_RDH16	12881_17_RDH16_RDH16	GCST90200704	bilirubin (z,z)	4	-0.060181	0.0872008	0.490104	DeCODE	O75452	Chen et al.	bilirubin (z,z)	HMDB0000054	ENSG00000139547	RDH16	FALSE
11353	MR-PCA	12881_17_RDH16_RDH16	12881_17_RDH16_RDH16	GCST90200706	biliverdin	4	0.0200749	0.0871972	0.817918	DeCODE	O75452	Chen et al.	biliverdin	HMDB0001008	ENSG00000139547	RDH16	FALSE
11354	MR-PCA	12881_17_RDH16_RDH16	12881_17_RDH16_RDH16	GCST90200707	glycine	4	-0.098092	0.0871928	0.260589	DeCODE	O75452	Chen et al.	glycine	HMDB0000123	ENSG00000139547	RDH16	FALSE
11355	MR-PCA	12881_17_RDH16_RDH16	12881_17_RDH16_RDH16	M00053	glutamine	4	-0.0222916	0.111725	0.841854	DeCODE	O75452	Shin et al.	glutamine	HMDB0000641	ENSG00000139547	RDH16	FALSE
11356	MR-PCA	12881_17_RDH16_RDH16	12881_17_RDH16_RDH16	M00054	tryptophan	4	0.15383	0.111843	0.169006	DeCODE	O75452	Shin et al.	tryptophan	HMDB0000929	ENSG00000139547	RDH16	FALSE
11357	MR-PCA	12881_17_RDH16_RDH16	12881_17_RDH16_RDH16	M00059	histidine	4	0.0488172	0.111858	0.66253	DeCODE	O75452	Shin et al.	histidine	HMDB0000177	ENSG00000139547	RDH16	FALSE
11358	MR-PCA	12881_17_RDH16_RDH16	12881_17_RDH16_RDH16	M00063	cholesterol	4	-0.29914	0.111763	0.0074381	DeCODE	O75452	Shin et al.	cholesterol	HMDB0000067	ENSG00000139547	RDH16	FALSE
11359	MR-PCA	12881_17_RDH16_RDH16	12881_17_RDH16_RDH16	M00064	phenylalanine	4	0.156448	0.11186	0.161931	DeCODE	O75452	Shin et al.	phenylalanine	HMDB0000159	ENSG00000139547	RDH16	FALSE
11360	MR-PCA	12881_17_RDH16_RDH16	12881_17_RDH16_RDH16	M00555	adenosine	4	0.00550427	0.111923	0.960777	DeCODE	O75452	Shin et al.	adenosine	HMDB0000050	ENSG00000139547	RDH16	FALSE
11361	MR-PCA	12881_17_RDH16_RDH16	12881_17_RDH16_RDH16	M00577	fructose	4	0.152062	0.112023	0.174651	DeCODE	O75452	Shin et al.	fructose	HMDB0000660	ENSG00000139547	RDH16	FALSE
11362	MR-PCA	12881_17_RDH16_RDH16	12881_17_RDH16_RDH16	M00599	pyruvate	4	0.0360148	0.112759	0.749427	DeCODE	O75452	Shin et al.	pyruvate	HMDB0000243	ENSG00000139547	RDH16	FALSE
11363	MR-PCA	12881_17_RDH16_RDH16	12881_17_RDH16_RDH16	M00606	uridine	4	0.0700699	0.111864	0.531061	DeCODE	O75452	Shin et al.	uridine	HMDB0000296	ENSG00000139547	RDH16	FALSE
11364	MR-PCA	12881_17_RDH16_RDH16	12881_17_RDH16_RDH16	M01105	linoleate (18:2n6)	4	0.0184527	0.112025	0.869165	DeCODE	O75452	Shin et al.	linoleate (18:2n6)	HMDB0006270,HMDB0000673	ENSG00000139547	RDH16	FALSE
11365	MR-PCA	12881_17_RDH16_RDH16	12881_17_RDH16_RDH16	M01110	arachidonate (20:4n6)	4	-0.0253728	0.111768	0.820414	DeCODE	O75452	Shin et al.	arachidonate (20:4n6)	HMDB0001043	ENSG00000139547	RDH16	FALSE
11366	MR-PCA	12881_17_RDH16_RDH16	12881_17_RDH16_RDH16	M01123	inosine	4	-0.306047	0.186699	0.101161	DeCODE	O75452	Shin et al.	inosine	HMDB0000195	ENSG00000139547	RDH16	FALSE
11367	MR-PCA	12881_17_RDH16_RDH16	12881_17_RDH16_RDH16	M01284	threonine	4	0.0449398	0.127205	0.723874	DeCODE	O75452	Shin et al.	threonine	HMDB0000167	ENSG00000139547	RDH16	FALSE
11368	MR-PCA	12881_17_RDH16_RDH16	12881_17_RDH16_RDH16	M01299	tyrosine	4	0.0485199	0.111825	0.664368	DeCODE	O75452	Shin et al.	tyrosine	HMDB0000158	ENSG00000139547	RDH16	FALSE
11369	MR-PCA	12881_17_RDH16_RDH16	12881_17_RDH16_RDH16	M01302	methionine	4	0.0142173	0.11191	0.898907	DeCODE	O75452	Shin et al.	methionine	HMDB0000696	ENSG00000139547	RDH16	FALSE
11370	MR-PCA	12881_17_RDH16_RDH16	12881_17_RDH16_RDH16	M01336	palmitate (16:0)	4	-0.00237274	0.111876	0.983079	DeCODE	O75452	Shin et al.	palmitate (16:0)	HMDB0000220	ENSG00000139547	RDH16	FALSE
11371	MR-PCA	12881_17_RDH16_RDH16	12881_17_RDH16_RDH16	M01358	stearate (18:0)	4	-0.0868765	0.111855	0.437342	DeCODE	O75452	Shin et al.	stearate (18:0)	HMDB0000827	ENSG00000139547	RDH16	FALSE
11372	MR-PCA	12881_17_RDH16_RDH16	12881_17_RDH16_RDH16	M01493	ornithine	4	0.177538	0.112221	0.113641	DeCODE	O75452	Shin et al.	ornithine	HMDB0000214	ENSG00000139547	RDH16	FALSE
11373	MR-PCA	12881_17_RDH16_RDH16	12881_17_RDH16_RDH16	M01508	pantothenate	4	0.0352165	0.113373	0.756085	DeCODE	O75452	Shin et al.	pantothenate	HMDB0000210	ENSG00000139547	RDH16	FALSE
11374	MR-PCA	12881_17_RDH16_RDH16	12881_17_RDH16_RDH16	M01564	citrate	4	-0.0335847	0.111789	0.76385	DeCODE	O75452	Shin et al.	citrate	HMDB0000094	ENSG00000139547	RDH16	FALSE
11375	MR-PCA	12881_17_RDH16_RDH16	12881_17_RDH16_RDH16	M01638	arginine	4	0.00582131	0.113792	0.9592	DeCODE	O75452	Shin et al.	arginine	HMDB0000517	ENSG00000139547	RDH16	FALSE
11376	MR-PCA	12881_17_RDH16_RDH16	12881_17_RDH16_RDH16	M01640	ascorbate (vitamin c)	4	0.033632	0.211157	0.873453	DeCODE	O75452	Shin et al.	ascorbate (vitamin c)	HMDB0000044	ENSG00000139547	RDH16	FALSE
11377	MR-PCA	12881_17_RDH16_RDH16	12881_17_RDH16_RDH16	M01649	valine	4	0.0683635	0.111827	0.540979	DeCODE	O75452	Shin et al.	valine	HMDB0000883	ENSG00000139547	RDH16	FALSE
11378	MR-PCA	12881_17_RDH16_RDH16	12881_17_RDH16_RDH16	M01670	urea	4	0.133477	0.111902	0.232946	DeCODE	O75452	Shin et al.	urea	HMDB0000294	ENSG00000139547	RDH16	FALSE
11379	MR-PCA	12881_17_RDH16_RDH16	12881_17_RDH16_RDH16	M01712	cortisol	4	0.037891	0.111922	0.734949	DeCODE	O75452	Shin et al.	cortisol	HMDB0000063	ENSG00000139547	RDH16	FALSE
11380	MR-PCA	12881_17_RDH16_RDH16	12881_17_RDH16_RDH16	M01827	riboflavin (vitamin b2)	4	0.174008	0.243015	0.473967	DeCODE	O75452	Shin et al.	riboflavin (vitamin b2)	HMDB0000244	ENSG00000139547	RDH16	FALSE
11381	MR-PCA	12881_17_RDH16_RDH16	12881_17_RDH16_RDH16	M02132	citrulline	4	-0.0567794	0.112085	0.612453	DeCODE	O75452	Shin et al.	citrulline	HMDB0000904	ENSG00000139547	RDH16	FALSE
11382	MR-PCA	12881_17_RDH16_RDH16	12881_17_RDH16_RDH16	M02137	biliverdin	4	0.0351543	0.121319	0.771995	DeCODE	O75452	Shin et al.	biliverdin	HMDB0001008	ENSG00000139547	RDH16	FALSE
11383	MR-PCA	12881_17_RDH16_RDH16	12881_17_RDH16_RDH16	M02342	serotonin (5ht)	4	-0.161713	0.126053	0.199529	DeCODE	O75452	Shin et al.	serotonin (5ht)	HMDB0000259	ENSG00000139547	RDH16	FALSE
11384	MR-PCA	12881_17_RDH16_RDH16	12881_17_RDH16_RDH16	M03147	xanthine	4	0.056075	0.118841	0.637035	DeCODE	O75452	Shin et al.	xanthine	HMDB0000292	ENSG00000139547	RDH16	FALSE
11385	MR-PCA	12881_17_RDH16_RDH16	12881_17_RDH16_RDH16	M11438	phosphate	4	0.00242557	0.111961	0.982716	DeCODE	O75452	Shin et al.	phosphate	HMDB0001429	ENSG00000139547	RDH16	FALSE
11386	MR-PCA	12881_17_RDH16_RDH16	12881_17_RDH16_RDH16	M15122	glycerol	4	0.0640805	0.111878	0.566801	DeCODE	O75452	Shin et al.	glycerol	HMDB0000131	ENSG00000139547	RDH16	FALSE
11387	MR-PCA	12881_17_RDH16_RDH16	12881_17_RDH16_RDH16	M15488	acetylphosphate	4	0.00550427	0.111923	0.960777	DeCODE	O75452	Shin et al.	acetylphosphate	HMDB0001494	ENSG00000139547	RDH16	FALSE
11388	MR-PCA	12881_17_RDH16_RDH16	12881_17_RDH16_RDH16	M15506	choline	4	-0.0229968	0.112201	0.837602	DeCODE	O75452	Shin et al.	choline	HMDB0000097	ENSG00000139547	RDH16	FALSE
11389	MR-PCA	12881_17_RDH16_RDH16	12881_17_RDH16_RDH16	M15630	n-acetylornithine	4	-0.00225123	0.113483	0.984173	DeCODE	O75452	Shin et al.	n-acetylornithine	HMDB0003357	ENSG00000139547	RDH16	FALSE
11390	MR-PCA	12881_17_RDH16_RDH16	12881_17_RDH16_RDH16	M15677	3-methylhistidine	4	0.0104861	0.129865	0.935644	DeCODE	O75452	Shin et al.	3-methylhistidine	HMDB0000479	ENSG00000139547	RDH16	FALSE
11391	MR-PCA	12881_17_RDH16_RDH16	12881_17_RDH16_RDH16	M15990	glycerophosphorylcholine (gpc)	4	-0.299667	0.116462	0.0100792	DeCODE	O75452	Shin et al.	glycerophosphorylcholine (gpc)	HMDB0000086	ENSG00000139547	RDH16	FALSE
11392	MR-PCA	12881_17_RDH16_RDH16	12881_17_RDH16_RDH16	M15996	aspartate	4	-0.02971	0.112425	0.791576	DeCODE	O75452	Shin et al.	aspartate	HMDB0000191	ENSG00000139547	RDH16	FALSE
11393	MR-PCA	12881_17_RDH16_RDH16	12881_17_RDH16_RDH16	M18254	paraxanthine	4	-0.123167	0.114081	0.280301	DeCODE	O75452	Shin et al.	paraxanthine	HMDB0001860	ENSG00000139547	RDH16	FALSE
11394	MR-PCA	12881_17_RDH16_RDH16	12881_17_RDH16_RDH16	M18467	eicosapentaenoate (epa; 20:5n3)	4	0.022945	0.111765	0.837341	DeCODE	O75452	Shin et al.	eicosapentaenoate (epa; 20:5n3)	HMDB0001999	ENSG00000139547	RDH16	FALSE
11395	MR-PCA	12881_17_RDH16_RDH16	12881_17_RDH16_RDH16	M18474	estrone 3-sulfate	4	0.351135	0.317911	0.269372	DeCODE	O75452	Shin et al.	estrone 3-sulfate	HMDB0001425	ENSG00000139547	RDH16	FALSE
11396	MR-PCA	12881_17_RDH16_RDH16	12881_17_RDH16_RDH16	M18494	taurochenodeoxycholate	4	0.151412	0.130365	0.24546	DeCODE	O75452	Shin et al.	taurochenodeoxycholate	HMDB0000951	ENSG00000139547	RDH16	FALSE
11397	MR-PCA	12881_17_RDH16_RDH16	12881_17_RDH16_RDH16	M19323	docosahexaenoate (dha; 22:6n3)	4	0.0741036	0.111748	0.507245	DeCODE	O75452	Shin et al.	docosahexaenoate (dha; 22:6n3)	HMDB0002183	ENSG00000139547	RDH16	FALSE
11398	MR-PCA	12881_17_RDH16_RDH16	12881_17_RDH16_RDH16	M19934	myo-inositol	4	-0.0377545	0.111855	0.735716	DeCODE	O75452	Shin et al.	myo-inositol	HMDB0000211	ENSG00000139547	RDH16	FALSE
11399	MR-PCA	12881_17_RDH16_RDH16	12881_17_RDH16_RDH16	M20489	glucose	4	-0.0726943	0.112078	0.516595	DeCODE	O75452	Shin et al.	glucose	HMDB0000122	ENSG00000139547	RDH16	FALSE
11400	MR-PCA	12881_17_RDH16_RDH16	12881_17_RDH16_RDH16	M21044	2-hydroxybutyrate (ahb)	4	0.105825	0.111773	0.343747	DeCODE	O75452	Shin et al.	2-hydroxybutyrate (ahb)	HMDB0000008	ENSG00000139547	RDH16	FALSE
11401	MR-PCA	12881_17_RDH16_RDH16	12881_17_RDH16_RDH16	M22189	palmitoylcarnitine (c16)	4	-0.0263372	0.112591	0.815049	DeCODE	O75452	Shin et al.	palmitoylcarnitine (c16)	HMDB0000222	ENSG00000139547	RDH16	FALSE
11402	MR-PCA	12881_17_RDH16_RDH16	12881_17_RDH16_RDH16	M22842	cholate	4	-0.0649756	0.128198	0.61227	DeCODE	O75452	Shin et al.	cholate	HMDB0000619	ENSG00000139547	RDH16	FALSE
11403	MR-PCA	12881_17_RDH16_RDH16	12881_17_RDH16_RDH16	M27716	bilirubin (z,z)	4	-0.00673438	0.11997	0.955235	DeCODE	O75452	Shin et al.	bilirubin (z,z)	HMDB0000054	ENSG00000139547	RDH16	FALSE
11404	MR-PCA	12881_17_RDH16_RDH16	12881_17_RDH16_RDH16	M27718	creatine	4	0.107489	0.111721	0.335989	DeCODE	O75452	Shin et al.	creatine	HMDB0000064	ENSG00000139547	RDH16	FALSE
11405	MR-PCA	12881_17_RDH16_RDH16	12881_17_RDH16_RDH16	M31453	cysteine	4	0.0930699	0.112605	0.408512	DeCODE	O75452	Shin et al.	cysteine	HMDB0000574	ENSG00000139547	RDH16	FALSE
11406	MR-PCA	12881_17_RDH16_RDH16	12881_17_RDH16_RDH16	M31454	cystine	4	-0.226122	0.215455	0.293944	DeCODE	O75452	Shin et al.	cystine	HMDB0000192	ENSG00000139547	RDH16	FALSE
11407	MR-PCA	12881_17_RDH16_RDH16	12881_17_RDH16_RDH16	M32198	acetylcarnitine (c2)	4	0.0918923	0.111841	0.411286	DeCODE	O75452	Shin et al.	acetylcarnitine (c2)	HMDB0000201	ENSG00000139547	RDH16	FALSE
11408	MR-PCA	12881_17_RDH16_RDH16	12881_17_RDH16_RDH16	M32315	serine	4	-0.0544956	0.1119	0.626258	DeCODE	O75452	Shin et al.	serine	HMDB0000187	ENSG00000139547	RDH16	FALSE
11409	MR-PCA	12881_17_RDH16_RDH16	12881_17_RDH16_RDH16	M32319	trans-4-hydroxyproline	4	-0.00296956	0.111848	0.978819	DeCODE	O75452	Shin et al.	trans-4-hydroxyproline	HMDB0000725	ENSG00000139547	RDH16	FALSE
11410	MR-PCA	12881_17_RDH16_RDH16	12881_17_RDH16_RDH16	M32322	glutamate	4	0.00624616	0.111838	0.955461	DeCODE	O75452	Shin et al.	glutamate	HMDB0000148	ENSG00000139547	RDH16	FALSE
11411	MR-PCA	12881_17_RDH16_RDH16	12881_17_RDH16_RDH16	M32338	glycine	4	-0.06485	0.111849	0.562051	DeCODE	O75452	Shin et al.	glycine	HMDB0000123	ENSG00000139547	RDH16	FALSE
11412	MR-PCA	12881_17_RDH16_RDH16	12881_17_RDH16_RDH16	M32339	alanine	4	-0.0565087	0.111939	0.613688	DeCODE	O75452	Shin et al.	alanine	HMDB0000161	ENSG00000139547	RDH16	FALSE
11413	MR-PCA	12881_17_RDH16_RDH16	12881_17_RDH16_RDH16	M32425	dehydroepiandrosterone sulfate (dhea-s)	4	0.238585	0.111919	0.0330256	DeCODE	O75452	Shin et al.	dehydroepiandrosterone sulfate (dhea-s)	HMDB0001032	ENSG00000139547	RDH16	FALSE
11414	MR-PCA	12881_17_RDH16_RDH16	12881_17_RDH16_RDH16	M32458	oleamide	4	-0.097902	0.115683	0.397387	DeCODE	O75452	Shin et al.	oleamide	HMDB0002117	ENSG00000139547	RDH16	FALSE
11415	MR-PCA	12881_17_RDH16_RDH16	12881_17_RDH16_RDH16	M32593	heme	4	0.0451665	0.12429	0.71631	DeCODE	O75452	Shin et al.	heme	HMDB0003178	ENSG00000139547	RDH16	FALSE
11416	MR-PCA	12881_17_RDH16_RDH16	12881_17_RDH16_RDH16	M33453	alpha-ketoglutarate	4	-0.16039	0.126867	0.206142	DeCODE	O75452	Shin et al.	alpha-ketoglutarate	HMDB0000208	ENSG00000139547	RDH16	FALSE
11417	MR-PCA	12881_17_RDH16_RDH16	12881_17_RDH16_RDH16	M34106	bilirubin (e,z or z,e)*	4	-0.0290251	0.136193	0.831236	DeCODE	O75452	Shin et al.	bilirubin (e,z or z,e)*	HMDB0000488	ENSG00000139547	RDH16	FALSE
11418	MR-PCA	12881_17_RDH16_RDH16	12881_17_RDH16_RDH16	M34283	asparagine	4	-0.112604	0.112147	0.315342	DeCODE	O75452	Shin et al.	asparagine	HMDB0000168	ENSG00000139547	RDH16	FALSE
11419	MR-PCA	12881_17_RDH16_RDH16	12881_17_RDH16_RDH16	bioa_001	alanine	4	0.113795	0.032679	0.000497319	DeCODE	O75452	Lotta et al.	alanine	HMDB0000161	ENSG00000139547	RDH16	FALSE
11420	MR-PCA	12881_17_RDH16_RDH16	12881_17_RDH16_RDH16	bioa_002	arginine	4	0.00422391	0.0547298	0.938482	DeCODE	O75452	Lotta et al.	arginine	HMDB0000517	ENSG00000139547	RDH16	FALSE
11421	MR-PCA	12881_17_RDH16_RDH16	12881_17_RDH16_RDH16	bioa_003	asparagine	4	-0.152968	0.0545526	0.00504657	DeCODE	O75452	Lotta et al.	asparagine	HMDB0000168	ENSG00000139547	RDH16	FALSE
11422	MR-PCA	12881_17_RDH16_RDH16	12881_17_RDH16_RDH16	bioa_004	aspartate	4	-0.050136	0.0546849	0.359239	DeCODE	O75452	Lotta et al.	aspartate	HMDB0000191	ENSG00000139547	RDH16	FALSE
11423	MR-PCA	12881_17_RDH16_RDH16	12881_17_RDH16_RDH16	bioa_005	citrulline	4	-0.0719867	0.0545379	0.186856	DeCODE	O75452	Lotta et al.	citrulline	HMDB0000904	ENSG00000139547	RDH16	FALSE
11424	MR-PCA	12881_17_RDH16_RDH16	12881_17_RDH16_RDH16	bioa_006	glutamine	4	-0.0393511	0.0327946	0.230168	DeCODE	O75452	Lotta et al.	glutamine	HMDB0000641	ENSG00000139547	RDH16	FALSE
11425	MR-PCA	12881_17_RDH16_RDH16	12881_17_RDH16_RDH16	bioa_007	glutamate	4	-0.0211346	0.0543568	0.697415	DeCODE	O75452	Lotta et al.	glutamate	HMDB0000148	ENSG00000139547	RDH16	FALSE
11426	MR-PCA	12881_17_RDH16_RDH16	12881_17_RDH16_RDH16	bioa_008	glycine	4	0.00210482	0.0340242	0.950672	DeCODE	O75452	Lotta et al.	glycine	HMDB0000123	ENSG00000139547	RDH16	FALSE
11427	MR-PCA	12881_17_RDH16_RDH16	12881_17_RDH16_RDH16	bioa_009	histidine	4	0.0366008	0.0337605	0.278306	DeCODE	O75452	Lotta et al.	histidine	HMDB0000177	ENSG00000139547	RDH16	FALSE
11428	MR-PCA	12881_17_RDH16_RDH16	12881_17_RDH16_RDH16	bioa_013	methionine	4	-0.0320068	0.0545151	0.557124	DeCODE	O75452	Lotta et al.	methionine	HMDB0000696	ENSG00000139547	RDH16	FALSE
11429	MR-PCA	12881_17_RDH16_RDH16	12881_17_RDH16_RDH16	bioa_014	ornithine	4	-0.0376083	0.0545562	0.490603	DeCODE	O75452	Lotta et al.	ornithine	HMDB0000214	ENSG00000139547	RDH16	FALSE
11430	MR-PCA	12881_17_RDH16_RDH16	12881_17_RDH16_RDH16	bioa_015	phenylethylamine	4	-0.0167976	0.0848613	0.84309	DeCODE	O75452	Lotta et al.	phenylethylamine	HMDB0012275	ENSG00000139547	RDH16	FALSE
11431	MR-PCA	12881_17_RDH16_RDH16	12881_17_RDH16_RDH16	bioa_016	phenylalanine	4	0.1654	0.0331386	6.00209e-07	DeCODE	O75452	Lotta et al.	phenylalanine	HMDB0000159	ENSG00000139547	RDH16	FALSE
11432	MR-PCA	12881_17_RDH16_RDH16	12881_17_RDH16_RDH16	bioa_018	serine	4	-0.0714147	0.0545239	0.190268	DeCODE	O75452	Lotta et al.	serine	HMDB0000187	ENSG00000139547	RDH16	FALSE
11433	MR-PCA	12881_17_RDH16_RDH16	12881_17_RDH16_RDH16	bioa_019	threonine	4	-0.0571981	0.0560662	0.307639	DeCODE	O75452	Lotta et al.	threonine	HMDB0000167	ENSG00000139547	RDH16	FALSE
11434	MR-PCA	12881_17_RDH16_RDH16	12881_17_RDH16_RDH16	bioa_020	tryptophan	4	-0.00626119	0.054509	0.908552	DeCODE	O75452	Lotta et al.	tryptophan	HMDB0000929	ENSG00000139547	RDH16	FALSE
11435	MR-PCA	12881_17_RDH16_RDH16	12881_17_RDH16_RDH16	bioa_021	tyrosine	4	0.0814089	0.0326619	0.0126856	DeCODE	O75452	Lotta et al.	tyrosine	HMDB0000158	ENSG00000139547	RDH16	FALSE
11436	MR-PCA	12881_17_RDH16_RDH16	12881_17_RDH16_RDH16	bioa_022	valine	4	0.103258	0.0328268	0.00165783	DeCODE	O75452	Lotta et al.	valine	HMDB0000883	ENSG00000139547	RDH16	FALSE
11437	MR-PCA	12881_17_RDH16_RDH16	12881_17_RDH16_RDH16	bioa_023	n-acetylornithine	4	-0.0345079	0.0547584	0.528574	DeCODE	O75452	Lotta et al.	n-acetylornithine	HMDB0003357	ENSG00000139547	RDH16	FALSE
11438	MR-PCA	12881_17_RDH16_RDH16	12881_17_RDH16_RDH16	bioa_030	trans-hydroxyproline	4	0.00105494	0.0545776	0.984579	DeCODE	O75452	Lotta et al.	trans-hydroxyproline	HMDB0000725	ENSG00000139547	RDH16	FALSE
11439	MR-PCA	12881_17_RDH16_RDH16	12881_17_RDH16_RDH16	bioa_031	sarcosine	4	0.0455803	0.0520912	0.381568	DeCODE	O75452	Lotta et al.	sarcosine	HMDB0000271	ENSG00000139547	RDH16	FALSE
11440	MR-PCA	12881_17_RDH16_RDH16	12881_17_RDH16_RDH16	bioa_032	serotonin	4	-0.129107	0.0697827	0.0642952	DeCODE	O75452	Lotta et al.	serotonin	HMDB0000259	ENSG00000139547	RDH16	FALSE
11441	MR-PCA	12881_17_RDH16_RDH16	12881_17_RDH16_RDH16	bioa_033	spermidine	4	0.0669307	0.0610534	0.272963	DeCODE	O75452	Lotta et al.	spermidine	HMDB0001257	ENSG00000139547	RDH16	FALSE
11442	MR-PCA	12881_17_RDH16_RDH16	12881_17_RDH16_RDH16	bior_002	acetylcarnitine (c2)	4	0.00484567	0.0544779	0.929124	DeCODE	O75452	Lotta et al.	acetylcarnitine (c2)	HMDB0000201	ENSG00000139547	RDH16	FALSE
11443	MR-PCA	12881_17_RDH16_RDH16	12881_17_RDH16_RDH16	bior_031	hexadecanoylcarnitine	4	-0.110162	0.054557	0.043465	DeCODE	O75452	Lotta et al.	hexadecanoylcarnitine	HMDB0000222	ENSG00000139547	RDH16	FALSE
11444	MR-PCA	12881_17_RDH16_RDH16	12881_17_RDH16_RDH16	met-d-Acetate	acetate	4	-0.0389019	0.0231849	0.0933676	DeCODE	O75452	Borges et al.	acetate	HMDB0000042	ENSG00000139547	RDH16	FALSE
11445	MR-PCA	12881_17_RDH16_RDH16	12881_17_RDH16_RDH16	met-d-Acetoacetate	acetoacetate	4	-0.0523338	0.0231815	0.0239727	DeCODE	O75452	Borges et al.	acetoacetate	HMDB0000060	ENSG00000139547	RDH16	FALSE
11446	MR-PCA	12881_17_RDH16_RDH16	12881_17_RDH16_RDH16	met-d-Ala	alanine	4	0.0471947	0.0231821	0.0417677	DeCODE	O75452	Borges et al.	alanine	HMDB0000161	ENSG00000139547	RDH16	FALSE
11447	MR-PCA	12881_17_RDH16_RDH16	12881_17_RDH16_RDH16	met-d-Citrate	citrate	4	0.00654328	0.0231829	0.777755	DeCODE	O75452	Borges et al.	citrate	HMDB0000094	ENSG00000139547	RDH16	FALSE
11448	MR-PCA	12881_17_RDH16_RDH16	12881_17_RDH16_RDH16	met-d-Gln	glutamine	4	-0.0123064	0.0232147	0.596034	DeCODE	O75452	Borges et al.	glutamine	HMDB0000641	ENSG00000139547	RDH16	FALSE
11449	MR-PCA	12881_17_RDH16_RDH16	12881_17_RDH16_RDH16	met-d-Glucose	glucose	4	-0.030191	0.0232029	0.193199	DeCODE	O75452	Borges et al.	glucose	HMDB0000122	ENSG00000139547	RDH16	FALSE
11450	MR-PCA	12881_17_RDH16_RDH16	12881_17_RDH16_RDH16	met-d-Gly	glycine	4	-0.0168903	0.0231922	0.466447	DeCODE	O75452	Borges et al.	glycine	HMDB0000123	ENSG00000139547	RDH16	FALSE
11451	MR-PCA	12881_17_RDH16_RDH16	12881_17_RDH16_RDH16	met-d-His	histidine	4	0.0181977	0.0232002	0.432818	DeCODE	O75452	Borges et al.	histidine	HMDB0000177	ENSG00000139547	RDH16	FALSE
11452	MR-PCA	12881_17_RDH16_RDH16	12881_17_RDH16_RDH16	met-d-LA	linoleate (18:2n6)	4	-0.333746	0.0231804	5.34309e-47	DeCODE	O75452	Borges et al.	linoleate (18:2n6)	HMDB0006270,HMDB0000673	ENSG00000139547	RDH16	FALSE
11453	MR-PCA	12881_17_RDH16_RDH16	12881_17_RDH16_RDH16	met-d-Phe	phenylalanine	4	0.0367059	0.0231871	0.113414	DeCODE	O75452	Borges et al.	phenylalanine	HMDB0000159	ENSG00000139547	RDH16	FALSE
11454	MR-PCA	12881_17_RDH16_RDH16	12881_17_RDH16_RDH16	met-d-Pyruvate	pyruvate	4	0.020565	0.023215	0.375699	DeCODE	O75452	Borges et al.	pyruvate	HMDB0000243	ENSG00000139547	RDH16	FALSE
11455	MR-PCA	12881_17_RDH16_RDH16	12881_17_RDH16_RDH16	met-d-Tyr	tyrosine	4	0.0861266	0.0231979	0.000205064	DeCODE	O75452	Borges et al.	tyrosine	HMDB0000158	ENSG00000139547	RDH16	FALSE
11456	MR-PCA	12881_17_RDH16_RDH16	12881_17_RDH16_RDH16	met-d-Val	valine	4	0.0887765	0.0231845	0.000128594	DeCODE	O75452	Borges et al.	valine	HMDB0000883	ENSG00000139547	RDH16	FALSE
11457	MR-PCA	12895_28_DGKB_DGKB	12895_28_DGKB_DGKB	GCST90199627	n-alpha-acetylornithine	8	0.0133251	0.0555855	0.810545	DeCODE	Q9Y6T7	Chen et al.	n-alpha-acetylornithine	HMDB0003357	ENSG00000136267	DGKB	FALSE
11458	MR-PCA	12895_28_DGKB_DGKB	12895_28_DGKB_DGKB	GCST90199628	3-methylhistidine	8	-0.0145176	0.0456739	0.750596	DeCODE	Q9Y6T7	Chen et al.	3-methylhistidine	HMDB0000479	ENSG00000136267	DGKB	FALSE
11459	MR-PCA	12895_28_DGKB_DGKB	12895_28_DGKB_DGKB	GCST90199629	glycerophosphorylcholine (gpc)	8	0.00173644	0.0458868	0.969814	DeCODE	Q9Y6T7	Chen et al.	glycerophosphorylcholine (gpc)	HMDB0000086	ENSG00000136267	DGKB	FALSE
11460	MR-PCA	12895_28_DGKB_DGKB	12895_28_DGKB_DGKB	GCST90199637	n-acetylglutamate	8	0.00144336	0.0470767	0.975541	DeCODE	Q9Y6T7	Chen et al.	n-acetylglutamate	HMDB0001138	ENSG00000136267	DGKB	FALSE
11461	MR-PCA	12895_28_DGKB_DGKB	12895_28_DGKB_DGKB	GCST90199651	docosahexaenoate (dha; 22:6n3)	8	0.000497081	0.0457003	0.991322	DeCODE	Q9Y6T7	Chen et al.	docosahexaenoate (dha; 22:6n3)	HMDB0002183	ENSG00000136267	DGKB	FALSE
11462	MR-PCA	12895_28_DGKB_DGKB	12895_28_DGKB_DGKB	GCST90199652	1-stearoyl-2-oleoyl-gps (18:0/18:1)	8	-0.0355327	0.0463323	0.443135	DeCODE	Q9Y6T7	Chen et al.	1-stearoyl-2-oleoyl-gps (18:0/18:1)	HMDB0010163	ENSG00000136267	DGKB	FALSE
11463	MR-PCA	12895_28_DGKB_DGKB	12895_28_DGKB_DGKB	GCST90199654	paraxanthine	8	-0.0163845	0.0469389	0.727045	DeCODE	Q9Y6T7	Chen et al.	paraxanthine	HMDB0001860	ENSG00000136267	DGKB	FALSE
11464	MR-PCA	12895_28_DGKB_DGKB	12895_28_DGKB_DGKB	GCST90199665	n-acetylaspartate (naa)	8	0.0633507	0.0461101	0.169472	DeCODE	Q9Y6T7	Chen et al.	n-acetylaspartate (naa)	HMDB0000812	ENSG00000136267	DGKB	FALSE
11465	MR-PCA	12895_28_DGKB_DGKB	12895_28_DGKB_DGKB	GCST90199666	palmitoylcarnitine (c16)	8	-0.0428074	0.0457635	0.34958	DeCODE	Q9Y6T7	Chen et al.	palmitoylcarnitine (c16)	HMDB0000222	ENSG00000136267	DGKB	FALSE
11466	MR-PCA	12895_28_DGKB_DGKB	12895_28_DGKB_DGKB	GCST90199669	acetylcarnitine (c2)	8	0.0418851	0.0457481	0.359897	DeCODE	Q9Y6T7	Chen et al.	acetylcarnitine (c2)	HMDB0000201	ENSG00000136267	DGKB	FALSE
11467	MR-PCA	12895_28_DGKB_DGKB	12895_28_DGKB_DGKB	GCST90199673	dehydroepiandrosterone sulfate (dhea-s)	8	-0.00167691	0.0458432	0.97082	DeCODE	Q9Y6T7	Chen et al.	dehydroepiandrosterone sulfate (dhea-s)	HMDB0001032	ENSG00000136267	DGKB	FALSE
11468	MR-PCA	12895_28_DGKB_DGKB	12895_28_DGKB_DGKB	GCST90199691	1-methylhistidine	8	0.0760562	0.0458476	0.0971378	DeCODE	Q9Y6T7	Chen et al.	1-methylhistidine	HMDB0000001	ENSG00000136267	DGKB	FALSE
11469	MR-PCA	12895_28_DGKB_DGKB	12895_28_DGKB_DGKB	GCST90199845	sphinganine-1-phosphate	8	-0.0487878	0.0461289	0.29022	DeCODE	Q9Y6T7	Chen et al.	sphinganine-1-phosphate	HMDB0001383	ENSG00000136267	DGKB	FALSE
11470	MR-PCA	12895_28_DGKB_DGKB	12895_28_DGKB_DGKB	GCST90199896	sulfate*	8	0.0967026	0.0458107	0.0347795	DeCODE	Q9Y6T7	Chen et al.	sulfate*	HMDB01448	ENSG00000136267	DGKB	FALSE
11471	MR-PCA	12895_28_DGKB_DGKB	12895_28_DGKB_DGKB	GCST90199972	sphingomyelin (d18:1/24:1, d18:2/24:0)*	8	-0.0321073	0.0457339	0.482651	DeCODE	Q9Y6T7	Chen et al.	sphingomyelin (d18:1/24:1, d18:2/24:0)*	HMDB0012107	ENSG00000136267	DGKB	FALSE
11472	MR-PCA	12895_28_DGKB_DGKB	12895_28_DGKB_DGKB	GCST90200001	sphingomyelin (d18:1/20:0, d16:1/22:0)*	8	-0.033894	0.045803	0.459303	DeCODE	Q9Y6T7	Chen et al.	sphingomyelin (d18:1/20:0, d16:1/22:0)*	HMDB0012102	ENSG00000136267	DGKB	FALSE
11473	MR-PCA	12895_28_DGKB_DGKB	12895_28_DGKB_DGKB	GCST90200049	myristoyl dihydrosphingomyelin (d18:0/14:0)*	8	-0.0482986	0.0457702	0.291315	DeCODE	Q9Y6T7	Chen et al.	myristoyl dihydrosphingomyelin (d18:0/14:0)*	HMDB0012085	ENSG00000136267	DGKB	FALSE
11474	MR-PCA	12895_28_DGKB_DGKB	12895_28_DGKB_DGKB	GCST90200056	sphingomyelin (d18:0/18:0, d19:0/17:0)*	8	-0.073369	0.0457148	0.108509	DeCODE	Q9Y6T7	Chen et al.	sphingomyelin (d18:0/18:0, d19:0/17:0)*	HMDB0012087	ENSG00000136267	DGKB	FALSE
11475	MR-PCA	12895_28_DGKB_DGKB	12895_28_DGKB_DGKB	GCST90200279	pantothenate	8	0.0319737	0.045913	0.48618	DeCODE	Q9Y6T7	Chen et al.	pantothenate	HMDB0000210	ENSG00000136267	DGKB	FALSE
11476	MR-PCA	12895_28_DGKB_DGKB	12895_28_DGKB_DGKB	GCST90200281	phosphoethanolamine	8	-0.0562579	0.0457722	0.21904	DeCODE	Q9Y6T7	Chen et al.	phosphoethanolamine	HMDB0000224	ENSG00000136267	DGKB	FALSE
11477	MR-PCA	12895_28_DGKB_DGKB	12895_28_DGKB_DGKB	GCST90200283	3-ureidopropionate	8	-0.102118	0.0479212	0.0330933	DeCODE	Q9Y6T7	Chen et al.	3-ureidopropionate	HMDB0000026	ENSG00000136267	DGKB	FALSE
11478	MR-PCA	12895_28_DGKB_DGKB	12895_28_DGKB_DGKB	GCST90200291	sarcosine	8	-0.0235587	0.045856	0.607424	DeCODE	Q9Y6T7	Chen et al.	sarcosine	HMDB0000271	ENSG00000136267	DGKB	FALSE
11479	MR-PCA	12895_28_DGKB_DGKB	12895_28_DGKB_DGKB	GCST90200292	trans-4-hydroxyproline	8	0.0192915	0.0457768	0.673444	DeCODE	Q9Y6T7	Chen et al.	trans-4-hydroxyproline	HMDB0000725	ENSG00000136267	DGKB	FALSE
11480	MR-PCA	12895_28_DGKB_DGKB	12895_28_DGKB_DGKB	GCST90200293	thyroxine	8	0.0659363	0.0457491	0.149511	DeCODE	Q9Y6T7	Chen et al.	thyroxine	HMDB0000248	ENSG00000136267	DGKB	FALSE
11481	MR-PCA	12895_28_DGKB_DGKB	12895_28_DGKB_DGKB	GCST90200296	methyl indole-3-acetate	8	0.05706	0.0496364	0.250325	DeCODE	Q9Y6T7	Chen et al.	methyl indole-3-acetate	HMDB0029738	ENSG00000136267	DGKB	FALSE
11482	MR-PCA	12895_28_DGKB_DGKB	12895_28_DGKB_DGKB	GCST90200304	citrate	8	0.079483	0.0457514	0.0823377	DeCODE	Q9Y6T7	Chen et al.	citrate	HMDB0000094	ENSG00000136267	DGKB	FALSE
11483	MR-PCA	12895_28_DGKB_DGKB	12895_28_DGKB_DGKB	GCST90200306	butyrate/isobutyrate (4:0)	8	0.0372699	0.0465217	0.423057	DeCODE	Q9Y6T7	Chen et al.	butyrate/isobutyrate (4:0)	HMDB0000039	ENSG00000136267	DGKB	FALSE
11484	MR-PCA	12895_28_DGKB_DGKB	12895_28_DGKB_DGKB	GCST90200314	n-acetylneuraminate	8	0.0238368	0.0459208	0.603701	DeCODE	Q9Y6T7	Chen et al.	n-acetylneuraminate	HMDB0000230	ENSG00000136267	DGKB	FALSE
11485	MR-PCA	12895_28_DGKB_DGKB	12895_28_DGKB_DGKB	GCST90200318	acetoacetate	8	-0.0301139	0.050141	0.548118	DeCODE	Q9Y6T7	Chen et al.	acetoacetate	HMDB0000060	ENSG00000136267	DGKB	FALSE
11486	MR-PCA	12895_28_DGKB_DGKB	12895_28_DGKB_DGKB	GCST90200319	cys-gly, oxidized	8	-0.00398947	0.0457644	0.930533	DeCODE	Q9Y6T7	Chen et al.	cys-gly, oxidized	HMDB0000078	ENSG00000136267	DGKB	FALSE
11487	MR-PCA	12895_28_DGKB_DGKB	12895_28_DGKB_DGKB	GCST90200321	cholate	8	0.0277904	0.0468529	0.553087	DeCODE	Q9Y6T7	Chen et al.	cholate	HMDB0000619	ENSG00000136267	DGKB	FALSE
11488	MR-PCA	12895_28_DGKB_DGKB	12895_28_DGKB_DGKB	GCST90200323	creatine	8	-0.00992718	0.0456836	0.827972	DeCODE	Q9Y6T7	Chen et al.	creatine	HMDB0000064	ENSG00000136267	DGKB	FALSE
11489	MR-PCA	12895_28_DGKB_DGKB	12895_28_DGKB_DGKB	GCST90200325	glycerol	8	0.0658996	0.0456809	0.149131	DeCODE	Q9Y6T7	Chen et al.	glycerol	HMDB0000131	ENSG00000136267	DGKB	FALSE
11490	MR-PCA	12895_28_DGKB_DGKB	12895_28_DGKB_DGKB	GCST90200327	choline	8	-0.0148686	0.0457486	0.745176	DeCODE	Q9Y6T7	Chen et al.	choline	HMDB0000097	ENSG00000136267	DGKB	FALSE
11491	MR-PCA	12895_28_DGKB_DGKB	12895_28_DGKB_DGKB	GCST90200335	stearoyl sphingomyelin (d18:1/18:0)	8	-0.0856548	0.0458006	0.0614608	DeCODE	Q9Y6T7	Chen et al.	stearoyl sphingomyelin (d18:1/18:0)	HMDB0001348	ENSG00000136267	DGKB	FALSE
11492	MR-PCA	12895_28_DGKB_DGKB	12895_28_DGKB_DGKB	GCST90200336	n-palmitoyl-sphingosine (d18:1/16:0)	8	-0.0311906	0.0457367	0.495264	DeCODE	Q9Y6T7	Chen et al.	n-palmitoyl-sphingosine (d18:1/16:0)	HMDB0004949	ENSG00000136267	DGKB	FALSE
11493	MR-PCA	12895_28_DGKB_DGKB	12895_28_DGKB_DGKB	GCST90200337	taurochenodeoxycholate	8	-0.0381438	0.0463945	0.410985	DeCODE	Q9Y6T7	Chen et al.	taurochenodeoxycholate	HMDB0000951	ENSG00000136267	DGKB	FALSE
11494	MR-PCA	12895_28_DGKB_DGKB	12895_28_DGKB_DGKB	GCST90200341	n-stearoyl-sphingosine (d18:1/18:0)*	8	-0.0264893	0.0457693	0.562753	DeCODE	Q9Y6T7	Chen et al.	n-stearoyl-sphingosine (d18:1/18:0)*	HMDB0004950	ENSG00000136267	DGKB	FALSE
11495	MR-PCA	12895_28_DGKB_DGKB	12895_28_DGKB_DGKB	GCST90200345	s-adenosylhomocysteine (sah)	8	0.0508879	0.0530266	0.337223	DeCODE	Q9Y6T7	Chen et al.	s-adenosylhomocysteine (sah)	HMDB00939	ENSG00000136267	DGKB	FALSE
11496	MR-PCA	12895_28_DGKB_DGKB	12895_28_DGKB_DGKB	GCST90200348	quinolinate	8	-0.086882	0.045913	0.0584482	DeCODE	Q9Y6T7	Chen et al.	quinolinate	HMDB0000232	ENSG00000136267	DGKB	FALSE
11497	MR-PCA	12895_28_DGKB_DGKB	12895_28_DGKB_DGKB	GCST90200349	eicosapentaenoate (epa; 20:5n3)	8	-0.02497	0.045762	0.585307	DeCODE	Q9Y6T7	Chen et al.	eicosapentaenoate (epa; 20:5n3)	HMDB0001999	ENSG00000136267	DGKB	FALSE
11498	MR-PCA	12895_28_DGKB_DGKB	12895_28_DGKB_DGKB	GCST90200351	n-acetylputrescine	8	0.00627585	0.0458007	0.891011	DeCODE	Q9Y6T7	Chen et al.	n-acetylputrescine	HMDB0002064	ENSG00000136267	DGKB	FALSE
11499	MR-PCA	12895_28_DGKB_DGKB	12895_28_DGKB_DGKB	GCST90200354	linoleate (18:2n6)	8	0.00697581	0.0457531	0.878819	DeCODE	Q9Y6T7	Chen et al.	linoleate (18:2n6)	HMDB0006270,HMDB0000673	ENSG00000136267	DGKB	FALSE
11500	MR-PCA	12895_28_DGKB_DGKB	12895_28_DGKB_DGKB	GCST90200355	adenosine 5'-diphosphate (adp)	8	0.0209951	0.0612305	0.731684	DeCODE	Q9Y6T7	Chen et al.	adenosine 5'-diphosphate (adp)	HMDB0001341	ENSG00000136267	DGKB	TRUE
11501	MR-PCA	12895_28_DGKB_DGKB	12895_28_DGKB_DGKB	GCST90200356	adenosine 5'-monophosphate (amp)	8	-0.0127947	0.0458702	0.780296	DeCODE	Q9Y6T7	Chen et al.	adenosine 5'-monophosphate (amp)	HMDB0000045	ENSG00000136267	DGKB	FALSE
11502	MR-PCA	12895_28_DGKB_DGKB	12895_28_DGKB_DGKB	GCST90200358	arachidonate (20:4n6)	8	-0.0271034	0.0457198	0.553304	DeCODE	Q9Y6T7	Chen et al.	arachidonate (20:4n6)	HMDB0001043	ENSG00000136267	DGKB	FALSE
11503	MR-PCA	12895_28_DGKB_DGKB	12895_28_DGKB_DGKB	GCST90200359	5-methylthioadenosine (mta)	8	0.0268019	0.0458943	0.559225	DeCODE	Q9Y6T7	Chen et al.	5-methylthioadenosine (mta)	HMDB0001173	ENSG00000136267	DGKB	FALSE
11504	MR-PCA	12895_28_DGKB_DGKB	12895_28_DGKB_DGKB	GCST90200361	beta-alanine	8	0.0103473	0.0461654	0.822652	DeCODE	Q9Y6T7	Chen et al.	beta-alanine	HMDB0000056	ENSG00000136267	DGKB	FALSE
11505	MR-PCA	12895_28_DGKB_DGKB	12895_28_DGKB_DGKB	GCST90200362	succinate	8	-0.0550977	0.0466584	0.237653	DeCODE	Q9Y6T7	Chen et al.	succinate	HMDB0000254	ENSG00000136267	DGKB	FALSE
11506	MR-PCA	12895_28_DGKB_DGKB	12895_28_DGKB_DGKB	GCST90200363	choline phosphate	8	-0.0243945	0.0457951	0.59425	DeCODE	Q9Y6T7	Chen et al.	choline phosphate	HMDB0001565	ENSG00000136267	DGKB	FALSE
11507	MR-PCA	12895_28_DGKB_DGKB	12895_28_DGKB_DGKB	GCST90200364	cysteinylglycine	8	-0.0503639	0.0459243	0.272784	DeCODE	Q9Y6T7	Chen et al.	cysteinylglycine	HMDB0000078	ENSG00000136267	DGKB	FALSE
11508	MR-PCA	12895_28_DGKB_DGKB	12895_28_DGKB_DGKB	GCST90200365	phenylpyruvate	8	0.0853203	0.045808	0.0625235	DeCODE	Q9Y6T7	Chen et al.	phenylpyruvate	HMDB0000205	ENSG00000136267	DGKB	FALSE
11509	MR-PCA	12895_28_DGKB_DGKB	12895_28_DGKB_DGKB	GCST90200368	cholesterol	8	-0.0452732	0.0457585	0.32247	DeCODE	Q9Y6T7	Chen et al.	cholesterol	HMDB0000067	ENSG00000136267	DGKB	FALSE
11510	MR-PCA	12895_28_DGKB_DGKB	12895_28_DGKB_DGKB	GCST90200369	2-hydroxyphenylacetate	8	0.0287331	0.0478124	0.54787	DeCODE	Q9Y6T7	Chen et al.	2-hydroxyphenylacetate	HMDB0000669	ENSG00000136267	DGKB	FALSE
11511	MR-PCA	12895_28_DGKB_DGKB	12895_28_DGKB_DGKB	GCST90200370	aspartate	8	-0.0228797	0.0457724	0.617175	DeCODE	Q9Y6T7	Chen et al.	aspartate	HMDB0000191	ENSG00000136267	DGKB	FALSE
11512	MR-PCA	12895_28_DGKB_DGKB	12895_28_DGKB_DGKB	GCST90200372	arginine	8	0.0189027	0.0458155	0.679912	DeCODE	Q9Y6T7	Chen et al.	arginine	HMDB0000517	ENSG00000136267	DGKB	FALSE
11513	MR-PCA	12895_28_DGKB_DGKB	12895_28_DGKB_DGKB	GCST90200374	sphinganine	8	-0.0522775	0.0482872	0.27897	DeCODE	Q9Y6T7	Chen et al.	sphinganine	HMDB0000269	ENSG00000136267	DGKB	FALSE
11514	MR-PCA	12895_28_DGKB_DGKB	12895_28_DGKB_DGKB	GCST90200376	flavin adenine dinucleotide (fad)	8	0.0410905	0.0525688	0.434419	DeCODE	Q9Y6T7	Chen et al.	flavin adenine dinucleotide (fad)	HMDB0001248	ENSG00000136267	DGKB	FALSE
11515	MR-PCA	12895_28_DGKB_DGKB	12895_28_DGKB_DGKB	GCST90200377	histidine	8	0.152678	0.0458554	0.000869834	DeCODE	Q9Y6T7	Chen et al.	histidine	HMDB0000177	ENSG00000136267	DGKB	FALSE
11516	MR-PCA	12895_28_DGKB_DGKB	12895_28_DGKB_DGKB	GCST90200378	cortisol	8	-0.00070721	0.0459413	0.987718	DeCODE	Q9Y6T7	Chen et al.	cortisol	HMDB0000063	ENSG00000136267	DGKB	FALSE
11517	MR-PCA	12895_28_DGKB_DGKB	12895_28_DGKB_DGKB	GCST90200379	hypotaurine	8	0.0590615	0.0458853	0.19804	DeCODE	Q9Y6T7	Chen et al.	hypotaurine	HMDB0000965	ENSG00000136267	DGKB	FALSE
11518	MR-PCA	12895_28_DGKB_DGKB	12895_28_DGKB_DGKB	GCST90200382	cystine	8	-0.00805246	0.0459837	0.860989	DeCODE	Q9Y6T7	Chen et al.	cystine	HMDB0000192	ENSG00000136267	DGKB	FALSE
11519	MR-PCA	12895_28_DGKB_DGKB	12895_28_DGKB_DGKB	GCST90200383	cystathionine	8	0.0769313	0.04645	0.097678	DeCODE	Q9Y6T7	Chen et al.	cystathionine	HMDB0000099	ENSG00000136267	DGKB	FALSE
11520	MR-PCA	12895_28_DGKB_DGKB	12895_28_DGKB_DGKB	GCST90200384	guanidinoacetate	8	-0.0135815	0.0458135	0.766885	DeCODE	Q9Y6T7	Chen et al.	guanidinoacetate	HMDB0000128	ENSG00000136267	DGKB	FALSE
11521	MR-PCA	12895_28_DGKB_DGKB	12895_28_DGKB_DGKB	GCST90200385	sphingosine	8	-0.100296	0.0465433	0.0311694	DeCODE	Q9Y6T7	Chen et al.	sphingosine	HMDB0000252	ENSG00000136267	DGKB	FALSE
11522	MR-PCA	12895_28_DGKB_DGKB	12895_28_DGKB_DGKB	GCST90200390	stearate (18:0)	8	0.00690465	0.0457192	0.879958	DeCODE	Q9Y6T7	Chen et al.	stearate (18:0)	HMDB0000827	ENSG00000136267	DGKB	FALSE
11523	MR-PCA	12895_28_DGKB_DGKB	12895_28_DGKB_DGKB	GCST90200391	methionine	8	0.0340754	0.0458586	0.457449	DeCODE	Q9Y6T7	Chen et al.	methionine	HMDB0000696	ENSG00000136267	DGKB	FALSE
11524	MR-PCA	12895_28_DGKB_DGKB	12895_28_DGKB_DGKB	GCST90200392	orotate	8	-0.00618653	0.0460996	0.893245	DeCODE	Q9Y6T7	Chen et al.	orotate	HMDB0000226	ENSG00000136267	DGKB	FALSE
11525	MR-PCA	12895_28_DGKB_DGKB	12895_28_DGKB_DGKB	GCST90200393	phosphate	8	-0.00508253	0.0457894	0.911618	DeCODE	Q9Y6T7	Chen et al.	phosphate	HMDB0001429	ENSG00000136267	DGKB	FALSE
11526	MR-PCA	12895_28_DGKB_DGKB	12895_28_DGKB_DGKB	GCST90200394	inosine	8	0.0221475	0.0591229	0.707957	DeCODE	Q9Y6T7	Chen et al.	inosine	HMDB0000195	ENSG00000136267	DGKB	FALSE
11527	MR-PCA	12895_28_DGKB_DGKB	12895_28_DGKB_DGKB	GCST90200395	inosine 5'-monophosphate (imp)	8	-0.134134	0.061082	0.0280943	DeCODE	Q9Y6T7	Chen et al.	inosine 5'-monophosphate (imp)	HMDB0000175	ENSG00000136267	DGKB	FALSE
11528	MR-PCA	12895_28_DGKB_DGKB	12895_28_DGKB_DGKB	GCST90200396	phenylalanine	8	-0.00666308	0.0458429	0.884438	DeCODE	Q9Y6T7	Chen et al.	phenylalanine	HMDB0000159	ENSG00000136267	DGKB	FALSE
11529	MR-PCA	12895_28_DGKB_DGKB	12895_28_DGKB_DGKB	GCST90200397	palmitate (16:0)	8	0.0227386	0.0457264	0.618995	DeCODE	Q9Y6T7	Chen et al.	palmitate (16:0)	HMDB0000220	ENSG00000136267	DGKB	FALSE
11530	MR-PCA	12895_28_DGKB_DGKB	12895_28_DGKB_DGKB	GCST90200400	nicotinamide	8	-0.0644836	0.0461499	0.162334	DeCODE	Q9Y6T7	Chen et al.	nicotinamide	HMDB0001406	ENSG00000136267	DGKB	FALSE
11531	MR-PCA	12895_28_DGKB_DGKB	12895_28_DGKB_DGKB	GCST90200401	myo-inositol	8	0.0044662	0.0459405	0.922554	DeCODE	Q9Y6T7	Chen et al.	myo-inositol	HMDB0000211	ENSG00000136267	DGKB	FALSE
11532	MR-PCA	12895_28_DGKB_DGKB	12895_28_DGKB_DGKB	GCST90200403	citrulline	8	0.048093	0.0460402	0.296214	DeCODE	Q9Y6T7	Chen et al.	citrulline	HMDB0000904	ENSG00000136267	DGKB	FALSE
11533	MR-PCA	12895_28_DGKB_DGKB	12895_28_DGKB_DGKB	GCST90200404	ornithine	8	-0.00414923	0.0457666	0.927762	DeCODE	Q9Y6T7	Chen et al.	ornithine	HMDB0000214	ENSG00000136267	DGKB	FALSE
11534	MR-PCA	12895_28_DGKB_DGKB	12895_28_DGKB_DGKB	GCST90200405	retinol (vitamin a)	8	0.0503234	0.0457899	0.271765	DeCODE	Q9Y6T7	Chen et al.	retinol (vitamin a)	HMDB0000305	ENSG00000136267	DGKB	FALSE
11535	MR-PCA	12895_28_DGKB_DGKB	12895_28_DGKB_DGKB	GCST90200406	1-methylnicotinamide	8	-0.116903	0.0459368	0.0109321	DeCODE	Q9Y6T7	Chen et al.	1-methylnicotinamide	HMDB0000699	ENSG00000136267	DGKB	FALSE
11536	MR-PCA	12895_28_DGKB_DGKB	12895_28_DGKB_DGKB	GCST90200407	uridine	8	0.0133697	0.0457731	0.770221	DeCODE	Q9Y6T7	Chen et al.	uridine	HMDB0000296	ENSG00000136267	DGKB	FALSE
11537	MR-PCA	12895_28_DGKB_DGKB	12895_28_DGKB_DGKB	GCST90200410	phytanate	8	-0.00603181	0.0458567	0.895351	DeCODE	Q9Y6T7	Chen et al.	phytanate	HMDB0000801	ENSG00000136267	DGKB	FALSE
11538	MR-PCA	12895_28_DGKB_DGKB	12895_28_DGKB_DGKB	GCST90200412	glutamate	8	-0.0402481	0.0456792	0.378262	DeCODE	Q9Y6T7	Chen et al.	glutamate	HMDB0000148	ENSG00000136267	DGKB	FALSE
11539	MR-PCA	12895_28_DGKB_DGKB	12895_28_DGKB_DGKB	GCST90200413	2'-deoxyuridine	8	0.0220909	0.0467408	0.63648	DeCODE	Q9Y6T7	Chen et al.	2'-deoxyuridine	HMDB0000012	ENSG00000136267	DGKB	FALSE
11540	MR-PCA	12895_28_DGKB_DGKB	12895_28_DGKB_DGKB	GCST90200415	serine	8	0.103266	0.0457228	0.0239135	DeCODE	Q9Y6T7	Chen et al.	serine	HMDB0000187	ENSG00000136267	DGKB	FALSE
11541	MR-PCA	12895_28_DGKB_DGKB	12895_28_DGKB_DGKB	GCST90200417	urea	8	0.0249328	0.0458139	0.586291	DeCODE	Q9Y6T7	Chen et al.	urea	HMDB0000294	ENSG00000136267	DGKB	FALSE
11542	MR-PCA	12895_28_DGKB_DGKB	12895_28_DGKB_DGKB	GCST90200418	pyridoxal	8	0.0155541	0.0464301	0.737625	DeCODE	Q9Y6T7	Chen et al.	pyridoxal	HMDB0001545	ENSG00000136267	DGKB	FALSE
11543	MR-PCA	12895_28_DGKB_DGKB	12895_28_DGKB_DGKB	GCST90200419	glutamine	8	-0.00225789	0.0457743	0.960659	DeCODE	Q9Y6T7	Chen et al.	glutamine	HMDB0000641	ENSG00000136267	DGKB	FALSE
11544	MR-PCA	12895_28_DGKB_DGKB	12895_28_DGKB_DGKB	GCST90200422	serotonin	8	-0.0173329	0.048022	0.718148	DeCODE	Q9Y6T7	Chen et al.	serotonin	HMDB0000259	ENSG00000136267	DGKB	FALSE
11545	MR-PCA	12895_28_DGKB_DGKB	12895_28_DGKB_DGKB	GCST90200423	spermidine	8	0.0570812	0.0485097	0.239317	DeCODE	Q9Y6T7	Chen et al.	spermidine	HMDB0001257	ENSG00000136267	DGKB	FALSE
11546	MR-PCA	12895_28_DGKB_DGKB	12895_28_DGKB_DGKB	GCST90200427	tyrosine	8	0.0196575	0.0457754	0.667607	DeCODE	Q9Y6T7	Chen et al.	tyrosine	HMDB0000158	ENSG00000136267	DGKB	FALSE
11547	MR-PCA	12895_28_DGKB_DGKB	12895_28_DGKB_DGKB	GCST90200429	cytidine	8	0.120513	0.0474893	0.0111589	DeCODE	Q9Y6T7	Chen et al.	cytidine	HMDB0000089	ENSG00000136267	DGKB	FALSE
11548	MR-PCA	12895_28_DGKB_DGKB	12895_28_DGKB_DGKB	GCST90200430	pyruvate	8	-0.0405979	0.0457562	0.374936	DeCODE	Q9Y6T7	Chen et al.	pyruvate	HMDB0000243	ENSG00000136267	DGKB	FALSE
11549	MR-PCA	12895_28_DGKB_DGKB	12895_28_DGKB_DGKB	GCST90200431	alanine	8	0.01078	0.0457398	0.81368	DeCODE	Q9Y6T7	Chen et al.	alanine	HMDB0000161	ENSG00000136267	DGKB	FALSE
11550	MR-PCA	12895_28_DGKB_DGKB	12895_28_DGKB_DGKB	GCST90200432	threonine	8	0.0169506	0.0457965	0.711286	DeCODE	Q9Y6T7	Chen et al.	threonine	HMDB0000167	ENSG00000136267	DGKB	FALSE
11551	MR-PCA	12895_28_DGKB_DGKB	12895_28_DGKB_DGKB	GCST90200437	fructose	8	-0.0308989	0.0461408	0.503071	DeCODE	Q9Y6T7	Chen et al.	fructose	HMDB0000660	ENSG00000136267	DGKB	FALSE
11552	MR-PCA	12895_28_DGKB_DGKB	12895_28_DGKB_DGKB	GCST90200438	alpha-ketobutyrate	8	0.00669789	0.045943	0.88409	DeCODE	Q9Y6T7	Chen et al.	alpha-ketobutyrate	HMDB0000005	ENSG00000136267	DGKB	FALSE
11553	MR-PCA	12895_28_DGKB_DGKB	12895_28_DGKB_DGKB	GCST90200439	cysteine	8	-0.0768719	0.045873	0.0937864	DeCODE	Q9Y6T7	Chen et al.	cysteine	HMDB0000574	ENSG00000136267	DGKB	FALSE
11554	MR-PCA	12895_28_DGKB_DGKB	12895_28_DGKB_DGKB	GCST90200440	glucose	8	0.0356505	0.0461561	0.439883	DeCODE	Q9Y6T7	Chen et al.	glucose	HMDB0000122	ENSG00000136267	DGKB	FALSE
11555	MR-PCA	12895_28_DGKB_DGKB	12895_28_DGKB_DGKB	GCST90200441	tryptophan	8	0.0514638	0.0458231	0.261396	DeCODE	Q9Y6T7	Chen et al.	tryptophan	HMDB0000929	ENSG00000136267	DGKB	FALSE
11556	MR-PCA	12895_28_DGKB_DGKB	12895_28_DGKB_DGKB	GCST90200442	valine	8	0.0261268	0.0457917	0.5683	DeCODE	Q9Y6T7	Chen et al.	valine	HMDB0000883	ENSG00000136267	DGKB	FALSE
11557	MR-PCA	12895_28_DGKB_DGKB	12895_28_DGKB_DGKB	GCST90200444	dihydroorotate	8	0.0520147	0.0459346	0.257482	DeCODE	Q9Y6T7	Chen et al.	dihydroorotate	HMDB03349	ENSG00000136267	DGKB	FALSE
11558	MR-PCA	12895_28_DGKB_DGKB	12895_28_DGKB_DGKB	GCST90200447	maltose	8	0.036041	0.0522457	0.490297	DeCODE	Q9Y6T7	Chen et al.	maltose	HMDB0000163	ENSG00000136267	DGKB	FALSE
11559	MR-PCA	12895_28_DGKB_DGKB	12895_28_DGKB_DGKB	GCST90200452	asparagine	8	0.0427813	0.045796	0.350216	DeCODE	Q9Y6T7	Chen et al.	asparagine	HMDB0000168	ENSG00000136267	DGKB	FALSE
11560	MR-PCA	12895_28_DGKB_DGKB	12895_28_DGKB_DGKB	GCST90200455	alpha-ketoglutarate	8	-0.048622	0.0459281	0.289757	DeCODE	Q9Y6T7	Chen et al.	alpha-ketoglutarate	HMDB0000208	ENSG00000136267	DGKB	FALSE
11561	MR-PCA	12895_28_DGKB_DGKB	12895_28_DGKB_DGKB	GCST90200680	5-acetylamino-6-formylamino-3-methyluracil	8	-0.00221062	0.0477471	0.963072	DeCODE	Q9Y6T7	Chen et al.	5-acetylamino-6-formylamino-3-methyluracil	HMDB0011105	ENSG00000136267	DGKB	FALSE
11562	MR-PCA	12895_28_DGKB_DGKB	12895_28_DGKB_DGKB	GCST90200684	n-acetyl-aspartyl-glutamate (naag)	8	0.0578698	0.0473719	0.221857	DeCODE	Q9Y6T7	Chen et al.	n-acetyl-aspartyl-glutamate (naag)	HMDB0001067	ENSG00000136267	DGKB	FALSE
11563	MR-PCA	12895_28_DGKB_DGKB	12895_28_DGKB_DGKB	GCST90200687	bilirubin (e,z or z,e)*	8	-0.0148692	0.0458161	0.745528	DeCODE	Q9Y6T7	Chen et al.	bilirubin (e,z or z,e)*	HMDB0000488	ENSG00000136267	DGKB	FALSE
11564	MR-PCA	12895_28_DGKB_DGKB	12895_28_DGKB_DGKB	GCST90200691	n-delta-acetylornithine	8	0.0483715	0.0457586	0.290464	DeCODE	Q9Y6T7	Chen et al.	n-delta-acetylornithine	HMDB0003357	ENSG00000136267	DGKB	FALSE
11565	MR-PCA	12895_28_DGKB_DGKB	12895_28_DGKB_DGKB	GCST90200704	bilirubin (z,z)	8	-0.0340976	0.0457509	0.456098	DeCODE	Q9Y6T7	Chen et al.	bilirubin (z,z)	HMDB0000054	ENSG00000136267	DGKB	FALSE
11566	MR-PCA	12895_28_DGKB_DGKB	12895_28_DGKB_DGKB	GCST90200706	biliverdin	8	-0.014672	0.0457476	0.748426	DeCODE	Q9Y6T7	Chen et al.	biliverdin	HMDB0001008	ENSG00000136267	DGKB	FALSE
11567	MR-PCA	12895_28_DGKB_DGKB	12895_28_DGKB_DGKB	GCST90200707	glycine	8	0.0568298	0.0457478	0.214148	DeCODE	Q9Y6T7	Chen et al.	glycine	HMDB0000123	ENSG00000136267	DGKB	FALSE
11568	MR-PCA	12895_28_DGKB_DGKB	12895_28_DGKB_DGKB	M00053	glutamine	5	0.0226769	0.0798682	0.776465	DeCODE	Q9Y6T7	Shin et al.	glutamine	HMDB0000641	ENSG00000136267	DGKB	FALSE
11569	MR-PCA	12895_28_DGKB_DGKB	12895_28_DGKB_DGKB	M00054	tryptophan	5	0.0338025	0.0799641	0.672499	DeCODE	Q9Y6T7	Shin et al.	tryptophan	HMDB0000929	ENSG00000136267	DGKB	FALSE
11570	MR-PCA	12895_28_DGKB_DGKB	12895_28_DGKB_DGKB	M00059	histidine	5	0.0654623	0.0799613	0.412972	DeCODE	Q9Y6T7	Shin et al.	histidine	HMDB0000177	ENSG00000136267	DGKB	FALSE
11571	MR-PCA	12895_28_DGKB_DGKB	12895_28_DGKB_DGKB	M00063	cholesterol	5	-0.0845473	0.0799082	0.29003	DeCODE	Q9Y6T7	Shin et al.	cholesterol	HMDB0000067	ENSG00000136267	DGKB	FALSE
11572	MR-PCA	12895_28_DGKB_DGKB	12895_28_DGKB_DGKB	M00064	phenylalanine	5	-0.128387	0.0799671	0.108383	DeCODE	Q9Y6T7	Shin et al.	phenylalanine	HMDB0000159	ENSG00000136267	DGKB	FALSE
11573	MR-PCA	12895_28_DGKB_DGKB	12895_28_DGKB_DGKB	M00555	adenosine	5	0.0060115	0.0800172	0.940113	DeCODE	Q9Y6T7	Shin et al.	adenosine	HMDB0000050	ENSG00000136267	DGKB	FALSE
11574	MR-PCA	12895_28_DGKB_DGKB	12895_28_DGKB_DGKB	M00577	fructose	5	-0.0153057	0.0800817	0.848427	DeCODE	Q9Y6T7	Shin et al.	fructose	HMDB0000660	ENSG00000136267	DGKB	FALSE
11575	MR-PCA	12895_28_DGKB_DGKB	12895_28_DGKB_DGKB	M00599	pyruvate	5	0.0501832	0.0805695	0.533379	DeCODE	Q9Y6T7	Shin et al.	pyruvate	HMDB0000243	ENSG00000136267	DGKB	FALSE
11576	MR-PCA	12895_28_DGKB_DGKB	12895_28_DGKB_DGKB	M00606	uridine	5	0.135983	0.0799653	0.089032	DeCODE	Q9Y6T7	Shin et al.	uridine	HMDB0000296	ENSG00000136267	DGKB	FALSE
11577	MR-PCA	12895_28_DGKB_DGKB	12895_28_DGKB_DGKB	M01105	linoleate (18:2n6)	5	0.0184756	0.0800831	0.817544	DeCODE	Q9Y6T7	Shin et al.	linoleate (18:2n6)	HMDB0006270,HMDB0000673	ENSG00000136267	DGKB	FALSE
11578	MR-PCA	12895_28_DGKB_DGKB	12895_28_DGKB_DGKB	M01110	arachidonate (20:4n6)	5	-0.0127664	0.0798973	0.87305	DeCODE	Q9Y6T7	Shin et al.	arachidonate (20:4n6)	HMDB0001043	ENSG00000136267	DGKB	FALSE
11579	MR-PCA	12895_28_DGKB_DGKB	12895_28_DGKB_DGKB	M01123	inosine	5	0.230339	0.133477	0.084404	DeCODE	Q9Y6T7	Shin et al.	inosine	HMDB0000195	ENSG00000136267	DGKB	FALSE
11580	MR-PCA	12895_28_DGKB_DGKB	12895_28_DGKB_DGKB	M01284	threonine	5	-0.117283	0.0909323	0.197126	DeCODE	Q9Y6T7	Shin et al.	threonine	HMDB0000167	ENSG00000136267	DGKB	FALSE
11581	MR-PCA	12895_28_DGKB_DGKB	12895_28_DGKB_DGKB	M01299	tyrosine	5	-0.0559963	0.0799459	0.483661	DeCODE	Q9Y6T7	Shin et al.	tyrosine	HMDB0000158	ENSG00000136267	DGKB	FALSE
11582	MR-PCA	12895_28_DGKB_DGKB	12895_28_DGKB_DGKB	M01302	methionine	5	-0.118394	0.0800057	0.138921	DeCODE	Q9Y6T7	Shin et al.	methionine	HMDB0000696	ENSG00000136267	DGKB	FALSE
11583	MR-PCA	12895_28_DGKB_DGKB	12895_28_DGKB_DGKB	M01336	palmitate (16:0)	5	-0.0414961	0.0799791	0.603875	DeCODE	Q9Y6T7	Shin et al.	palmitate (16:0)	HMDB0000220	ENSG00000136267	DGKB	FALSE
11584	MR-PCA	12895_28_DGKB_DGKB	12895_28_DGKB_DGKB	M01358	stearate (18:0)	5	-0.0938769	0.0799608	0.24038	DeCODE	Q9Y6T7	Shin et al.	stearate (18:0)	HMDB0000827	ENSG00000136267	DGKB	FALSE
11585	MR-PCA	12895_28_DGKB_DGKB	12895_28_DGKB_DGKB	M01493	ornithine	5	-0.0478188	0.0802289	0.551156	DeCODE	Q9Y6T7	Shin et al.	ornithine	HMDB0000214	ENSG00000136267	DGKB	FALSE
11586	MR-PCA	12895_28_DGKB_DGKB	12895_28_DGKB_DGKB	M01508	pantothenate	5	-0.0506138	0.0810442	0.532286	DeCODE	Q9Y6T7	Shin et al.	pantothenate	HMDB0000210	ENSG00000136267	DGKB	FALSE
11587	MR-PCA	12895_28_DGKB_DGKB	12895_28_DGKB_DGKB	M01564	citrate	5	0.0201071	0.079913	0.801341	DeCODE	Q9Y6T7	Shin et al.	citrate	HMDB0000094	ENSG00000136267	DGKB	FALSE
11588	MR-PCA	12895_28_DGKB_DGKB	12895_28_DGKB_DGKB	M01638	arginine	5	0.0535798	0.0813632	0.5102	DeCODE	Q9Y6T7	Shin et al.	arginine	HMDB0000517	ENSG00000136267	DGKB	FALSE
11589	MR-PCA	12895_28_DGKB_DGKB	12895_28_DGKB_DGKB	M01640	ascorbate (vitamin c)	5	-0.119089	0.150956	0.430172	DeCODE	Q9Y6T7	Shin et al.	ascorbate (vitamin c)	HMDB0000044	ENSG00000136267	DGKB	FALSE
11590	MR-PCA	12895_28_DGKB_DGKB	12895_28_DGKB_DGKB	M01649	valine	5	-0.0441806	0.0799419	0.580497	DeCODE	Q9Y6T7	Shin et al.	valine	HMDB0000883	ENSG00000136267	DGKB	FALSE
11591	MR-PCA	12895_28_DGKB_DGKB	12895_28_DGKB_DGKB	M01670	urea	5	-0.0970288	0.0800012	0.22519	DeCODE	Q9Y6T7	Shin et al.	urea	HMDB0000294	ENSG00000136267	DGKB	FALSE
11592	MR-PCA	12895_28_DGKB_DGKB	12895_28_DGKB_DGKB	M01712	cortisol	5	-0.0749289	0.0800107	0.349023	DeCODE	Q9Y6T7	Shin et al.	cortisol	HMDB0000063	ENSG00000136267	DGKB	FALSE
11593	MR-PCA	12895_28_DGKB_DGKB	12895_28_DGKB_DGKB	M01827	riboflavin (vitamin b2)	5	-0.383376	0.173603	0.0272202	DeCODE	Q9Y6T7	Shin et al.	riboflavin (vitamin b2)	HMDB0000244	ENSG00000136267	DGKB	FALSE
11594	MR-PCA	12895_28_DGKB_DGKB	12895_28_DGKB_DGKB	M02132	citrulline	5	-0.145493	0.0801215	0.0693852	DeCODE	Q9Y6T7	Shin et al.	citrulline	HMDB0000904	ENSG00000136267	DGKB	FALSE
11595	MR-PCA	12895_28_DGKB_DGKB	12895_28_DGKB_DGKB	M02137	biliverdin	5	-0.0403812	0.0867254	0.641486	DeCODE	Q9Y6T7	Shin et al.	biliverdin	HMDB0001008	ENSG00000136267	DGKB	FALSE
11596	MR-PCA	12895_28_DGKB_DGKB	12895_28_DGKB_DGKB	M02342	serotonin (5ht)	5	-0.0896772	0.0901076	0.319628	DeCODE	Q9Y6T7	Shin et al.	serotonin (5ht)	HMDB0000259	ENSG00000136267	DGKB	FALSE
11597	MR-PCA	12895_28_DGKB_DGKB	12895_28_DGKB_DGKB	M03147	xanthine	5	0.133283	0.0849639	0.116717	DeCODE	Q9Y6T7	Shin et al.	xanthine	HMDB0000292	ENSG00000136267	DGKB	FALSE
11598	MR-PCA	12895_28_DGKB_DGKB	12895_28_DGKB_DGKB	M11438	phosphate	5	0.0052518	0.0800399	0.947685	DeCODE	Q9Y6T7	Shin et al.	phosphate	HMDB0001429	ENSG00000136267	DGKB	FALSE
11599	MR-PCA	12895_28_DGKB_DGKB	12895_28_DGKB_DGKB	M15122	glycerol	5	-0.0315784	0.0799805	0.692972	DeCODE	Q9Y6T7	Shin et al.	glycerol	HMDB0000131	ENSG00000136267	DGKB	FALSE
11600	MR-PCA	12895_28_DGKB_DGKB	12895_28_DGKB_DGKB	M15488	acetylphosphate	5	0.0060115	0.0800172	0.940113	DeCODE	Q9Y6T7	Shin et al.	acetylphosphate	HMDB0001494	ENSG00000136267	DGKB	FALSE
11601	MR-PCA	12895_28_DGKB_DGKB	12895_28_DGKB_DGKB	M15506	choline	5	0.0532165	0.0802088	0.507027	DeCODE	Q9Y6T7	Shin et al.	choline	HMDB0000097	ENSG00000136267	DGKB	FALSE
11602	MR-PCA	12895_28_DGKB_DGKB	12895_28_DGKB_DGKB	M15630	n-acetylornithine	5	-0.198244	0.081124	0.0145371	DeCODE	Q9Y6T7	Shin et al.	n-acetylornithine	HMDB0003357	ENSG00000136267	DGKB	FALSE
11603	MR-PCA	12895_28_DGKB_DGKB	12895_28_DGKB_DGKB	M15677	3-methylhistidine	5	-0.0219163	0.0924571	0.812624	DeCODE	Q9Y6T7	Shin et al.	3-methylhistidine	HMDB0000479	ENSG00000136267	DGKB	FALSE
11604	MR-PCA	12895_28_DGKB_DGKB	12895_28_DGKB_DGKB	M15990	glycerophosphorylcholine (gpc)	5	0.0843982	0.083274	0.310821	DeCODE	Q9Y6T7	Shin et al.	glycerophosphorylcholine (gpc)	HMDB0000086	ENSG00000136267	DGKB	FALSE
11605	MR-PCA	12895_28_DGKB_DGKB	12895_28_DGKB_DGKB	M15996	aspartate	5	-0.104129	0.0803693	0.195103	DeCODE	Q9Y6T7	Shin et al.	aspartate	HMDB0000191	ENSG00000136267	DGKB	FALSE
11606	MR-PCA	12895_28_DGKB_DGKB	12895_28_DGKB_DGKB	M18254	paraxanthine	5	-0.00228091	0.081533	0.977682	DeCODE	Q9Y6T7	Shin et al.	paraxanthine	HMDB0001860	ENSG00000136267	DGKB	FALSE
11607	MR-PCA	12895_28_DGKB_DGKB	12895_28_DGKB_DGKB	M18467	eicosapentaenoate (epa; 20:5n3)	5	-0.0278009	0.0798973	0.727872	DeCODE	Q9Y6T7	Shin et al.	eicosapentaenoate (epa; 20:5n3)	HMDB0001999	ENSG00000136267	DGKB	FALSE
11608	MR-PCA	12895_28_DGKB_DGKB	12895_28_DGKB_DGKB	M18474	estrone 3-sulfate	5	0.104997	0.226351	0.642741	DeCODE	Q9Y6T7	Shin et al.	estrone 3-sulfate	HMDB0001425	ENSG00000136267	DGKB	FALSE
11609	MR-PCA	12895_28_DGKB_DGKB	12895_28_DGKB_DGKB	M18494	taurochenodeoxycholate	5	0.0203429	0.0935916	0.82793	DeCODE	Q9Y6T7	Shin et al.	taurochenodeoxycholate	HMDB0000951	ENSG00000136267	DGKB	FALSE
11610	MR-PCA	12895_28_DGKB_DGKB	12895_28_DGKB_DGKB	M19323	docosahexaenoate (dha; 22:6n3)	5	-0.0205262	0.0798864	0.797223	DeCODE	Q9Y6T7	Shin et al.	docosahexaenoate (dha; 22:6n3)	HMDB0002183	ENSG00000136267	DGKB	FALSE
11611	MR-PCA	12895_28_DGKB_DGKB	12895_28_DGKB_DGKB	M19934	myo-inositol	5	-0.152982	0.0799671	0.0557396	DeCODE	Q9Y6T7	Shin et al.	myo-inositol	HMDB0000211	ENSG00000136267	DGKB	FALSE
11612	MR-PCA	12895_28_DGKB_DGKB	12895_28_DGKB_DGKB	M20489	glucose	5	-0.0813502	0.0801239	0.309961	DeCODE	Q9Y6T7	Shin et al.	glucose	HMDB0000122	ENSG00000136267	DGKB	FALSE
11613	MR-PCA	12895_28_DGKB_DGKB	12895_28_DGKB_DGKB	M21044	2-hydroxybutyrate (ahb)	5	-0.0221288	0.0799036	0.781823	DeCODE	Q9Y6T7	Shin et al.	2-hydroxybutyrate (ahb)	HMDB0000008	ENSG00000136267	DGKB	FALSE
11614	MR-PCA	12895_28_DGKB_DGKB	12895_28_DGKB_DGKB	M22189	palmitoylcarnitine (c16)	5	-0.0507826	0.0804866	0.528077	DeCODE	Q9Y6T7	Shin et al.	palmitoylcarnitine (c16)	HMDB0000222	ENSG00000136267	DGKB	FALSE
11615	MR-PCA	12895_28_DGKB_DGKB	12895_28_DGKB_DGKB	M22842	cholate	5	-0.112309	0.0917069	0.220708	DeCODE	Q9Y6T7	Shin et al.	cholate	HMDB0000619	ENSG00000136267	DGKB	FALSE
11616	MR-PCA	12895_28_DGKB_DGKB	12895_28_DGKB_DGKB	M27716	bilirubin (z,z)	5	-0.0287877	0.0857683	0.737139	DeCODE	Q9Y6T7	Shin et al.	bilirubin (z,z)	HMDB0000054	ENSG00000136267	DGKB	FALSE
11617	MR-PCA	12895_28_DGKB_DGKB	12895_28_DGKB_DGKB	M27718	creatine	5	4.87786e-06	0.0798672	0.999951	DeCODE	Q9Y6T7	Shin et al.	creatine	HMDB0000064	ENSG00000136267	DGKB	FALSE
11618	MR-PCA	12895_28_DGKB_DGKB	12895_28_DGKB_DGKB	M31453	cysteine	5	-0.00796579	0.0805023	0.921177	DeCODE	Q9Y6T7	Shin et al.	cysteine	HMDB0000574	ENSG00000136267	DGKB	FALSE
11619	MR-PCA	12895_28_DGKB_DGKB	12895_28_DGKB_DGKB	M31454	cystine	5	0.229314	0.154012	0.136505	DeCODE	Q9Y6T7	Shin et al.	cystine	HMDB0000192	ENSG00000136267	DGKB	FALSE
11620	MR-PCA	12895_28_DGKB_DGKB	12895_28_DGKB_DGKB	M32198	acetylcarnitine (c2)	5	-0.0669049	0.0799572	0.402728	DeCODE	Q9Y6T7	Shin et al.	acetylcarnitine (c2)	HMDB0000201	ENSG00000136267	DGKB	FALSE
11621	MR-PCA	12895_28_DGKB_DGKB	12895_28_DGKB_DGKB	M32315	serine	5	-0.0119108	0.0799973	0.881641	DeCODE	Q9Y6T7	Shin et al.	serine	HMDB0000187	ENSG00000136267	DGKB	FALSE
11622	MR-PCA	12895_28_DGKB_DGKB	12895_28_DGKB_DGKB	M32319	trans-4-hydroxyproline	5	-0.157832	0.0799581	0.0483892	DeCODE	Q9Y6T7	Shin et al.	trans-4-hydroxyproline	HMDB0000725	ENSG00000136267	DGKB	FALSE
11623	MR-PCA	12895_28_DGKB_DGKB	12895_28_DGKB_DGKB	M32322	glutamate	5	-0.0636755	0.079949	0.42577	DeCODE	Q9Y6T7	Shin et al.	glutamate	HMDB0000148	ENSG00000136267	DGKB	FALSE
11624	MR-PCA	12895_28_DGKB_DGKB	12895_28_DGKB_DGKB	M32338	glycine	5	0.00492206	0.0799596	0.950916	DeCODE	Q9Y6T7	Shin et al.	glycine	HMDB0000123	ENSG00000136267	DGKB	FALSE
11625	MR-PCA	12895_28_DGKB_DGKB	12895_28_DGKB_DGKB	M32339	alanine	5	0.0269515	0.080021	0.736264	DeCODE	Q9Y6T7	Shin et al.	alanine	HMDB0000161	ENSG00000136267	DGKB	FALSE
11626	MR-PCA	12895_28_DGKB_DGKB	12895_28_DGKB_DGKB	M32425	dehydroepiandrosterone sulfate (dhea-s)	5	-0.00618052	0.0800115	0.938428	DeCODE	Q9Y6T7	Shin et al.	dehydroepiandrosterone sulfate (dhea-s)	HMDB0001032	ENSG00000136267	DGKB	FALSE
11627	MR-PCA	12895_28_DGKB_DGKB	12895_28_DGKB_DGKB	M32458	oleamide	5	0.0153653	0.082702	0.852609	DeCODE	Q9Y6T7	Shin et al.	oleamide	HMDB0002117	ENSG00000136267	DGKB	FALSE
11628	MR-PCA	12895_28_DGKB_DGKB	12895_28_DGKB_DGKB	M32593	heme	5	-0.159927	0.088858	0.0718922	DeCODE	Q9Y6T7	Shin et al.	heme	HMDB0003178	ENSG00000136267	DGKB	FALSE
11629	MR-PCA	12895_28_DGKB_DGKB	12895_28_DGKB_DGKB	M33453	alpha-ketoglutarate	5	-0.00149075	0.0906903	0.986885	DeCODE	Q9Y6T7	Shin et al.	alpha-ketoglutarate	HMDB0000208	ENSG00000136267	DGKB	FALSE
11630	MR-PCA	12895_28_DGKB_DGKB	12895_28_DGKB_DGKB	M34106	bilirubin (e,z or z,e)*	5	-0.0666114	0.0974313	0.49418	DeCODE	Q9Y6T7	Shin et al.	bilirubin (e,z or z,e)*	HMDB0000488	ENSG00000136267	DGKB	FALSE
11631	MR-PCA	12895_28_DGKB_DGKB	12895_28_DGKB_DGKB	M34283	asparagine	5	-0.117125	0.0801731	0.144043	DeCODE	Q9Y6T7	Shin et al.	asparagine	HMDB0000168	ENSG00000136267	DGKB	FALSE
11632	MR-PCA	12895_28_DGKB_DGKB	12895_28_DGKB_DGKB	bioa_001	alanine	5	-0.0032116	0.0234573	0.8911	DeCODE	Q9Y6T7	Lotta et al.	alanine	HMDB0000161	ENSG00000136267	DGKB	FALSE
11633	MR-PCA	12895_28_DGKB_DGKB	12895_28_DGKB_DGKB	bioa_002	arginine	5	0.0620566	0.039154	0.112981	DeCODE	Q9Y6T7	Lotta et al.	arginine	HMDB0000517	ENSG00000136267	DGKB	FALSE
11634	MR-PCA	12895_28_DGKB_DGKB	12895_28_DGKB_DGKB	bioa_003	asparagine	5	-0.0432565	0.0390219	0.267638	DeCODE	Q9Y6T7	Lotta et al.	asparagine	HMDB0000168	ENSG00000136267	DGKB	FALSE
11635	MR-PCA	12895_28_DGKB_DGKB	12895_28_DGKB_DGKB	bioa_004	aspartate	5	-0.0308864	0.0391153	0.429748	DeCODE	Q9Y6T7	Lotta et al.	aspartate	HMDB0000191	ENSG00000136267	DGKB	FALSE
11636	MR-PCA	12895_28_DGKB_DGKB	12895_28_DGKB_DGKB	bioa_005	citrulline	5	-0.0240011	0.0390106	0.538392	DeCODE	Q9Y6T7	Lotta et al.	citrulline	HMDB0000904	ENSG00000136267	DGKB	FALSE
11637	MR-PCA	12895_28_DGKB_DGKB	12895_28_DGKB_DGKB	bioa_006	glutamine	5	0.0272371	0.0235897	0.248247	DeCODE	Q9Y6T7	Lotta et al.	glutamine	HMDB0000641	ENSG00000136267	DGKB	FALSE
11638	MR-PCA	12895_28_DGKB_DGKB	12895_28_DGKB_DGKB	bioa_007	glutamate	5	-0.0172468	0.0389458	0.657882	DeCODE	Q9Y6T7	Lotta et al.	glutamate	HMDB0000148	ENSG00000136267	DGKB	FALSE
11639	MR-PCA	12895_28_DGKB_DGKB	12895_28_DGKB_DGKB	bioa_008	glycine	5	-0.0059042	0.024342	0.808352	DeCODE	Q9Y6T7	Lotta et al.	glycine	HMDB0000123	ENSG00000136267	DGKB	FALSE
11640	MR-PCA	12895_28_DGKB_DGKB	12895_28_DGKB_DGKB	bioa_009	histidine	5	-0.0157199	0.0241456	0.515015	DeCODE	Q9Y6T7	Lotta et al.	histidine	HMDB0000177	ENSG00000136267	DGKB	FALSE
11641	MR-PCA	12895_28_DGKB_DGKB	12895_28_DGKB_DGKB	bioa_013	methionine	5	-0.038607	0.0389933	0.322128	DeCODE	Q9Y6T7	Lotta et al.	methionine	HMDB0000696	ENSG00000136267	DGKB	FALSE
11642	MR-PCA	12895_28_DGKB_DGKB	12895_28_DGKB_DGKB	bioa_014	ornithine	5	-0.0213494	0.0390232	0.584314	DeCODE	Q9Y6T7	Lotta et al.	ornithine	HMDB0000214	ENSG00000136267	DGKB	FALSE
11643	MR-PCA	12895_28_DGKB_DGKB	12895_28_DGKB_DGKB	bioa_015	phenylethylamine	7	-0.0929891	0.0472013	0.0488324	DeCODE	Q9Y6T7	Lotta et al.	phenylethylamine	HMDB0012275	ENSG00000136267	DGKB	FALSE
11644	MR-PCA	12895_28_DGKB_DGKB	12895_28_DGKB_DGKB	bioa_016	phenylalanine	5	-0.0634142	0.0237098	0.00748191	DeCODE	Q9Y6T7	Lotta et al.	phenylalanine	HMDB0000159	ENSG00000136267	DGKB	FALSE
11645	MR-PCA	12895_28_DGKB_DGKB	12895_28_DGKB_DGKB	bioa_018	serine	5	-0.00690008	0.0390007	0.85957	DeCODE	Q9Y6T7	Lotta et al.	serine	HMDB0000187	ENSG00000136267	DGKB	FALSE
11646	MR-PCA	12895_28_DGKB_DGKB	12895_28_DGKB_DGKB	bioa_019	threonine	5	0.0349167	0.0400991	0.383885	DeCODE	Q9Y6T7	Lotta et al.	threonine	HMDB0000167	ENSG00000136267	DGKB	FALSE
11647	MR-PCA	12895_28_DGKB_DGKB	12895_28_DGKB_DGKB	bioa_020	tryptophan	5	-0.0218038	0.0389895	0.57601	DeCODE	Q9Y6T7	Lotta et al.	tryptophan	HMDB0000929	ENSG00000136267	DGKB	FALSE
11648	MR-PCA	12895_28_DGKB_DGKB	12895_28_DGKB_DGKB	bioa_021	tyrosine	5	-0.0371971	0.0234275	0.112342	DeCODE	Q9Y6T7	Lotta et al.	tyrosine	HMDB0000158	ENSG00000136267	DGKB	FALSE
11649	MR-PCA	12895_28_DGKB_DGKB	12895_28_DGKB_DGKB	bioa_022	valine	5	-0.0516872	0.0235464	0.0281552	DeCODE	Q9Y6T7	Lotta et al.	valine	HMDB0000883	ENSG00000136267	DGKB	FALSE
11650	MR-PCA	12895_28_DGKB_DGKB	12895_28_DGKB_DGKB	bioa_023	n-acetylornithine	5	-0.0643332	0.0391677	0.100485	DeCODE	Q9Y6T7	Lotta et al.	n-acetylornithine	HMDB0003357	ENSG00000136267	DGKB	FALSE
11651	MR-PCA	12895_28_DGKB_DGKB	12895_28_DGKB_DGKB	bioa_030	trans-hydroxyproline	5	-0.0600959	0.0390605	0.123918	DeCODE	Q9Y6T7	Lotta et al.	trans-hydroxyproline	HMDB0000725	ENSG00000136267	DGKB	FALSE
11652	MR-PCA	12895_28_DGKB_DGKB	12895_28_DGKB_DGKB	bioa_031	sarcosine	8	-0.0654822	0.027933	0.0190648	DeCODE	Q9Y6T7	Lotta et al.	sarcosine	HMDB0000271	ENSG00000136267	DGKB	FALSE
11653	MR-PCA	12895_28_DGKB_DGKB	12895_28_DGKB_DGKB	bioa_032	serotonin	5	-0.0232802	0.0499145	0.640927	DeCODE	Q9Y6T7	Lotta et al.	serotonin	HMDB0000259	ENSG00000136267	DGKB	FALSE
11654	MR-PCA	12895_28_DGKB_DGKB	12895_28_DGKB_DGKB	bioa_033	spermidine	7	0.0241787	0.0337692	0.473993	DeCODE	Q9Y6T7	Lotta et al.	spermidine	HMDB0001257	ENSG00000136267	DGKB	FALSE
11655	MR-PCA	12895_28_DGKB_DGKB	12895_28_DGKB_DGKB	bior_002	acetylcarnitine (c2)	5	-0.12077	0.0389671	0.00193985	DeCODE	Q9Y6T7	Lotta et al.	acetylcarnitine (c2)	HMDB0000201	ENSG00000136267	DGKB	FALSE
11656	MR-PCA	12895_28_DGKB_DGKB	12895_28_DGKB_DGKB	bior_031	hexadecanoylcarnitine	5	-0.0696905	0.039026	0.0741408	DeCODE	Q9Y6T7	Lotta et al.	hexadecanoylcarnitine	HMDB0000222	ENSG00000136267	DGKB	FALSE
11657	MR-PCA	12895_28_DGKB_DGKB	12895_28_DGKB_DGKB	met-d-Acetate	acetate	8	-0.00894384	0.0126011	0.477847	DeCODE	Q9Y6T7	Borges et al.	acetate	HMDB0000042	ENSG00000136267	DGKB	FALSE
11658	MR-PCA	12895_28_DGKB_DGKB	12895_28_DGKB_DGKB	met-d-Acetoacetate	acetoacetate	8	0.0229079	0.0125994	0.0690381	DeCODE	Q9Y6T7	Borges et al.	acetoacetate	HMDB0000060	ENSG00000136267	DGKB	FALSE
11659	MR-PCA	12895_28_DGKB_DGKB	12895_28_DGKB_DGKB	met-d-Ala	alanine	8	-0.00931364	0.0125995	0.459783	DeCODE	Q9Y6T7	Borges et al.	alanine	HMDB0000161	ENSG00000136267	DGKB	FALSE
11660	MR-PCA	12895_28_DGKB_DGKB	12895_28_DGKB_DGKB	met-d-Citrate	citrate	8	-0.0213609	0.0126	0.0900158	DeCODE	Q9Y6T7	Borges et al.	citrate	HMDB0000094	ENSG00000136267	DGKB	FALSE
11661	MR-PCA	12895_28_DGKB_DGKB	12895_28_DGKB_DGKB	met-d-Gln	glutamine	8	-0.0140975	0.0126173	0.263861	DeCODE	Q9Y6T7	Borges et al.	glutamine	HMDB0000641	ENSG00000136267	DGKB	FALSE
11662	MR-PCA	12895_28_DGKB_DGKB	12895_28_DGKB_DGKB	met-d-Glucose	glucose	8	-0.0103272	0.0126108	0.412835	DeCODE	Q9Y6T7	Borges et al.	glucose	HMDB0000122	ENSG00000136267	DGKB	FALSE
11663	MR-PCA	12895_28_DGKB_DGKB	12895_28_DGKB_DGKB	met-d-Gly	glycine	8	0.00569939	0.0126051	0.651162	DeCODE	Q9Y6T7	Borges et al.	glycine	HMDB0000123	ENSG00000136267	DGKB	FALSE
11664	MR-PCA	12895_28_DGKB_DGKB	12895_28_DGKB_DGKB	met-d-His	histidine	8	-0.0168767	0.0126093	0.180756	DeCODE	Q9Y6T7	Borges et al.	histidine	HMDB0000177	ENSG00000136267	DGKB	FALSE
11665	MR-PCA	12895_28_DGKB_DGKB	12895_28_DGKB_DGKB	met-d-LA	linoleate (18:2n6)	8	0.000977561	0.0126035	0.938176	DeCODE	Q9Y6T7	Borges et al.	linoleate (18:2n6)	HMDB0006270,HMDB0000673	ENSG00000136267	DGKB	FALSE
11666	MR-PCA	12895_28_DGKB_DGKB	12895_28_DGKB_DGKB	met-d-Phe	phenylalanine	8	-0.00614377	0.0126022	0.625894	DeCODE	Q9Y6T7	Borges et al.	phenylalanine	HMDB0000159	ENSG00000136267	DGKB	FALSE
11667	MR-PCA	12895_28_DGKB_DGKB	12895_28_DGKB_DGKB	met-d-Pyruvate	pyruvate	8	0.0142516	0.0126174	0.258682	DeCODE	Q9Y6T7	Borges et al.	pyruvate	HMDB0000243	ENSG00000136267	DGKB	FALSE
11668	MR-PCA	12895_28_DGKB_DGKB	12895_28_DGKB_DGKB	met-d-Tyr	tyrosine	8	-0.00322314	0.0126085	0.798234	DeCODE	Q9Y6T7	Borges et al.	tyrosine	HMDB0000158	ENSG00000136267	DGKB	FALSE
11669	MR-PCA	12895_28_DGKB_DGKB	12895_28_DGKB_DGKB	met-d-Val	valine	8	0.00784496	0.012601	0.533569	DeCODE	Q9Y6T7	Borges et al.	valine	HMDB0000883	ENSG00000136267	DGKB	FALSE
11670	MR-PCA	12960_9_GCK_HXK4	12960_9_GCK_HXK4	GCST90199627	n-alpha-acetylornithine	8	0.0718859	0.0886161	0.417247	DeCODE	P35557	Chen et al.	n-alpha-acetylornithine	HMDB0003357	ENSG00000106633	GCK	FALSE
11671	MR-PCA	12960_9_GCK_HXK4	12960_9_GCK_HXK4	GCST90199628	3-methylhistidine	8	0.0429747	0.0728755	0.555392	DeCODE	P35557	Chen et al.	3-methylhistidine	HMDB0000479	ENSG00000106633	GCK	FALSE
11672	MR-PCA	12960_9_GCK_HXK4	12960_9_GCK_HXK4	GCST90199629	glycerophosphorylcholine (gpc)	8	0.136053	0.0732168	0.0631378	DeCODE	P35557	Chen et al.	glycerophosphorylcholine (gpc)	HMDB0000086	ENSG00000106633	GCK	FALSE
11673	MR-PCA	12960_9_GCK_HXK4	12960_9_GCK_HXK4	GCST90199637	n-acetylglutamate	8	-0.0301267	0.0751173	0.688374	DeCODE	P35557	Chen et al.	n-acetylglutamate	HMDB0001138	ENSG00000106633	GCK	FALSE
11674	MR-PCA	12960_9_GCK_HXK4	12960_9_GCK_HXK4	GCST90199651	docosahexaenoate (dha; 22:6n3)	8	0.0783573	0.0729205	0.282573	DeCODE	P35557	Chen et al.	docosahexaenoate (dha; 22:6n3)	HMDB0002183	ENSG00000106633	GCK	FALSE
11675	MR-PCA	12960_9_GCK_HXK4	12960_9_GCK_HXK4	GCST90199652	1-stearoyl-2-oleoyl-gps (18:0/18:1)	8	0.163338	0.0739282	0.0271455	DeCODE	P35557	Chen et al.	1-stearoyl-2-oleoyl-gps (18:0/18:1)	HMDB0010163	ENSG00000106633	GCK	FALSE
11676	MR-PCA	12960_9_GCK_HXK4	12960_9_GCK_HXK4	GCST90199654	paraxanthine	8	-0.126032	0.0749349	0.0925911	DeCODE	P35557	Chen et al.	paraxanthine	HMDB0001860	ENSG00000106633	GCK	FALSE
11677	MR-PCA	12960_9_GCK_HXK4	12960_9_GCK_HXK4	GCST90199665	n-acetylaspartate (naa)	8	0.170325	0.0735034	0.0204908	DeCODE	P35557	Chen et al.	n-acetylaspartate (naa)	HMDB0000812	ENSG00000106633	GCK	FALSE
11678	MR-PCA	12960_9_GCK_HXK4	12960_9_GCK_HXK4	GCST90199666	palmitoylcarnitine (c16)	8	0.084784	0.0730226	0.245615	DeCODE	P35557	Chen et al.	palmitoylcarnitine (c16)	HMDB0000222	ENSG00000106633	GCK	FALSE
11679	MR-PCA	12960_9_GCK_HXK4	12960_9_GCK_HXK4	GCST90199669	acetylcarnitine (c2)	8	0.0141415	0.0729955	0.846386	DeCODE	P35557	Chen et al.	acetylcarnitine (c2)	HMDB0000201	ENSG00000106633	GCK	FALSE
11680	MR-PCA	12960_9_GCK_HXK4	12960_9_GCK_HXK4	GCST90199673	dehydroepiandrosterone sulfate (dhea-s)	8	-0.0563984	0.0731468	0.440689	DeCODE	P35557	Chen et al.	dehydroepiandrosterone sulfate (dhea-s)	HMDB0001032	ENSG00000106633	GCK	FALSE
11681	MR-PCA	12960_9_GCK_HXK4	12960_9_GCK_HXK4	GCST90199691	1-methylhistidine	8	-0.0238661	0.0731548	0.744242	DeCODE	P35557	Chen et al.	1-methylhistidine	HMDB0000001	ENSG00000106633	GCK	FALSE
11682	MR-PCA	12960_9_GCK_HXK4	12960_9_GCK_HXK4	GCST90199845	sphinganine-1-phosphate	8	0.114316	0.0736017	0.120384	DeCODE	P35557	Chen et al.	sphinganine-1-phosphate	HMDB0001383	ENSG00000106633	GCK	FALSE
11683	MR-PCA	12960_9_GCK_HXK4	12960_9_GCK_HXK4	GCST90199896	sulfate*	8	0.114691	0.0731353	0.116835	DeCODE	P35557	Chen et al.	sulfate*	HMDB01448	ENSG00000106633	GCK	FALSE
11684	MR-PCA	12960_9_GCK_HXK4	12960_9_GCK_HXK4	GCST90199972	sphingomyelin (d18:1/24:1, d18:2/24:0)*	8	0.00581149	0.0729716	0.936523	DeCODE	P35557	Chen et al.	sphingomyelin (d18:1/24:1, d18:2/24:0)*	HMDB0012107	ENSG00000106633	GCK	FALSE
11685	MR-PCA	12960_9_GCK_HXK4	12960_9_GCK_HXK4	GCST90200001	sphingomyelin (d18:1/20:0, d16:1/22:0)*	8	0.0461865	0.0730195	0.527045	DeCODE	P35557	Chen et al.	sphingomyelin (d18:1/20:0, d16:1/22:0)*	HMDB0012102	ENSG00000106633	GCK	FALSE
11686	MR-PCA	12960_9_GCK_HXK4	12960_9_GCK_HXK4	GCST90200049	myristoyl dihydrosphingomyelin (d18:0/14:0)*	8	-0.0430795	0.0730319	0.555276	DeCODE	P35557	Chen et al.	myristoyl dihydrosphingomyelin (d18:0/14:0)*	HMDB0012085	ENSG00000106633	GCK	FALSE
11687	MR-PCA	12960_9_GCK_HXK4	12960_9_GCK_HXK4	GCST90200056	sphingomyelin (d18:0/18:0, d19:0/17:0)*	8	-0.159064	0.0729448	0.0292123	DeCODE	P35557	Chen et al.	sphingomyelin (d18:0/18:0, d19:0/17:0)*	HMDB0012087	ENSG00000106633	GCK	FALSE
11688	MR-PCA	12960_9_GCK_HXK4	12960_9_GCK_HXK4	GCST90200279	pantothenate	8	0.0269895	0.0732977	0.712711	DeCODE	P35557	Chen et al.	pantothenate	HMDB0000210	ENSG00000106633	GCK	FALSE
11689	MR-PCA	12960_9_GCK_HXK4	12960_9_GCK_HXK4	GCST90200281	phosphoethanolamine	8	0.0607019	0.073036	0.405905	DeCODE	P35557	Chen et al.	phosphoethanolamine	HMDB0000224	ENSG00000106633	GCK	FALSE
11690	MR-PCA	12960_9_GCK_HXK4	12960_9_GCK_HXK4	GCST90200283	3-ureidopropionate	8	-0.0670817	0.076395	0.379895	DeCODE	P35557	Chen et al.	3-ureidopropionate	HMDB0000026	ENSG00000106633	GCK	FALSE
11691	MR-PCA	12960_9_GCK_HXK4	12960_9_GCK_HXK4	GCST90200291	sarcosine	8	0.0378414	0.0731679	0.605026	DeCODE	P35557	Chen et al.	sarcosine	HMDB0000271	ENSG00000106633	GCK	FALSE
11692	MR-PCA	12960_9_GCK_HXK4	12960_9_GCK_HXK4	GCST90200292	trans-4-hydroxyproline	8	0.0417796	0.0730405	0.567318	DeCODE	P35557	Chen et al.	trans-4-hydroxyproline	HMDB0000725	ENSG00000106633	GCK	FALSE
11693	MR-PCA	12960_9_GCK_HXK4	12960_9_GCK_HXK4	GCST90200293	thyroxine	8	0.0530197	0.072995	0.467626	DeCODE	P35557	Chen et al.	thyroxine	HMDB0000248	ENSG00000106633	GCK	FALSE
11694	MR-PCA	12960_9_GCK_HXK4	12960_9_GCK_HXK4	GCST90200296	methyl indole-3-acetate	8	-0.0946225	0.0791003	0.231606	DeCODE	P35557	Chen et al.	methyl indole-3-acetate	HMDB0029738	ENSG00000106633	GCK	FALSE
11695	MR-PCA	12960_9_GCK_HXK4	12960_9_GCK_HXK4	GCST90200304	citrate	8	-0.0610282	0.0730044	0.403182	DeCODE	P35557	Chen et al.	citrate	HMDB0000094	ENSG00000106633	GCK	FALSE
11696	MR-PCA	12960_9_GCK_HXK4	12960_9_GCK_HXK4	GCST90200306	butyrate/isobutyrate (4:0)	8	-0.012282	0.0741602	0.868461	DeCODE	P35557	Chen et al.	butyrate/isobutyrate (4:0)	HMDB0000039	ENSG00000106633	GCK	FALSE
11697	MR-PCA	12960_9_GCK_HXK4	12960_9_GCK_HXK4	GCST90200314	n-acetylneuraminate	8	-0.0119615	0.0732712	0.870322	DeCODE	P35557	Chen et al.	n-acetylneuraminate	HMDB0000230	ENSG00000106633	GCK	FALSE
11698	MR-PCA	12960_9_GCK_HXK4	12960_9_GCK_HXK4	GCST90200318	acetoacetate	8	0.0942341	0.0799914	0.238775	DeCODE	P35557	Chen et al.	acetoacetate	HMDB0000060	ENSG00000106633	GCK	FALSE
11699	MR-PCA	12960_9_GCK_HXK4	12960_9_GCK_HXK4	GCST90200319	cys-gly, oxidized	8	0.0723989	0.073025	0.321478	DeCODE	P35557	Chen et al.	cys-gly, oxidized	HMDB0000078	ENSG00000106633	GCK	FALSE
11700	MR-PCA	12960_9_GCK_HXK4	12960_9_GCK_HXK4	GCST90200321	cholate	8	-0.00262113	0.0746877	0.972004	DeCODE	P35557	Chen et al.	cholate	HMDB0000619	ENSG00000106633	GCK	FALSE
11701	MR-PCA	12960_9_GCK_HXK4	12960_9_GCK_HXK4	GCST90200323	creatine	8	0.0109612	0.072894	0.880472	DeCODE	P35557	Chen et al.	creatine	HMDB0000064	ENSG00000106633	GCK	FALSE
11702	MR-PCA	12960_9_GCK_HXK4	12960_9_GCK_HXK4	GCST90200325	glycerol	8	0.0688108	0.0728947	0.345183	DeCODE	P35557	Chen et al.	glycerol	HMDB0000131	ENSG00000106633	GCK	FALSE
11703	MR-PCA	12960_9_GCK_HXK4	12960_9_GCK_HXK4	GCST90200327	choline	8	-0.140359	0.072997	0.0545039	DeCODE	P35557	Chen et al.	choline	HMDB0000097	ENSG00000106633	GCK	FALSE
11704	MR-PCA	12960_9_GCK_HXK4	12960_9_GCK_HXK4	GCST90200335	stearoyl sphingomyelin (d18:1/18:0)	8	-0.0371855	0.0730133	0.610543	DeCODE	P35557	Chen et al.	stearoyl sphingomyelin (d18:1/18:0)	HMDB0001348	ENSG00000106633	GCK	FALSE
11705	MR-PCA	12960_9_GCK_HXK4	12960_9_GCK_HXK4	GCST90200336	n-palmitoyl-sphingosine (d18:1/16:0)	8	-0.00359057	0.0729769	0.960759	DeCODE	P35557	Chen et al.	n-palmitoyl-sphingosine (d18:1/16:0)	HMDB0004949	ENSG00000106633	GCK	FALSE
11706	MR-PCA	12960_9_GCK_HXK4	12960_9_GCK_HXK4	GCST90200337	taurochenodeoxycholate	8	-0.117808	0.0739588	0.111186	DeCODE	P35557	Chen et al.	taurochenodeoxycholate	HMDB0000951	ENSG00000106633	GCK	FALSE
11707	MR-PCA	12960_9_GCK_HXK4	12960_9_GCK_HXK4	GCST90200341	n-stearoyl-sphingosine (d18:1/18:0)*	8	0.0408039	0.0730313	0.576354	DeCODE	P35557	Chen et al.	n-stearoyl-sphingosine (d18:1/18:0)*	HMDB0004950	ENSG00000106633	GCK	FALSE
11708	MR-PCA	12960_9_GCK_HXK4	12960_9_GCK_HXK4	GCST90200345	s-adenosylhomocysteine (sah)	8	-0.0950102	0.0846596	0.261751	DeCODE	P35557	Chen et al.	s-adenosylhomocysteine (sah)	HMDB00939	ENSG00000106633	GCK	FALSE
11709	MR-PCA	12960_9_GCK_HXK4	12960_9_GCK_HXK4	GCST90200348	quinolinate	8	-0.179985	0.073256	0.0140128	DeCODE	P35557	Chen et al.	quinolinate	HMDB0000232	ENSG00000106633	GCK	FALSE
11710	MR-PCA	12960_9_GCK_HXK4	12960_9_GCK_HXK4	GCST90200349	eicosapentaenoate (epa; 20:5n3)	8	0.0541909	0.0730182	0.457993	DeCODE	P35557	Chen et al.	eicosapentaenoate (epa; 20:5n3)	HMDB0001999	ENSG00000106633	GCK	FALSE
11711	MR-PCA	12960_9_GCK_HXK4	12960_9_GCK_HXK4	GCST90200351	n-acetylputrescine	8	-0.0995628	0.0730795	0.173075	DeCODE	P35557	Chen et al.	n-acetylputrescine	HMDB0002064	ENSG00000106633	GCK	FALSE
11712	MR-PCA	12960_9_GCK_HXK4	12960_9_GCK_HXK4	GCST90200354	linoleate (18:2n6)	8	0.0551591	0.0730042	0.449913	DeCODE	P35557	Chen et al.	linoleate (18:2n6)	HMDB0006270,HMDB0000673	ENSG00000106633	GCK	FALSE
11713	MR-PCA	12960_9_GCK_HXK4	12960_9_GCK_HXK4	GCST90200355	adenosine 5'-diphosphate (adp)	8	0.0861249	0.097751	0.378283	DeCODE	P35557	Chen et al.	adenosine 5'-diphosphate (adp)	HMDB0001341	ENSG00000106633	GCK	TRUE
11714	MR-PCA	12960_9_GCK_HXK4	12960_9_GCK_HXK4	GCST90200356	adenosine 5'-monophosphate (amp)	8	0.0672036	0.0731904	0.358513	DeCODE	P35557	Chen et al.	adenosine 5'-monophosphate (amp)	HMDB0000045	ENSG00000106633	GCK	FALSE
11715	MR-PCA	12960_9_GCK_HXK4	12960_9_GCK_HXK4	GCST90200358	arachidonate (20:4n6)	8	0.137795	0.0729505	0.058908	DeCODE	P35557	Chen et al.	arachidonate (20:4n6)	HMDB0001043	ENSG00000106633	GCK	FALSE
11716	MR-PCA	12960_9_GCK_HXK4	12960_9_GCK_HXK4	GCST90200359	5-methylthioadenosine (mta)	8	0.0398759	0.0732275	0.586065	DeCODE	P35557	Chen et al.	5-methylthioadenosine (mta)	HMDB0001173	ENSG00000106633	GCK	FALSE
11717	MR-PCA	12960_9_GCK_HXK4	12960_9_GCK_HXK4	GCST90200361	beta-alanine	8	-0.0493813	0.0736607	0.50261	DeCODE	P35557	Chen et al.	beta-alanine	HMDB0000056	ENSG00000106633	GCK	FALSE
11718	MR-PCA	12960_9_GCK_HXK4	12960_9_GCK_HXK4	GCST90200362	succinate	8	-0.126081	0.0744483	0.0903535	DeCODE	P35557	Chen et al.	succinate	HMDB0000254	ENSG00000106633	GCK	FALSE
11719	MR-PCA	12960_9_GCK_HXK4	12960_9_GCK_HXK4	GCST90200363	choline phosphate	8	0.0670595	0.073073	0.358773	DeCODE	P35557	Chen et al.	choline phosphate	HMDB0001565	ENSG00000106633	GCK	FALSE
11720	MR-PCA	12960_9_GCK_HXK4	12960_9_GCK_HXK4	GCST90200364	cysteinylglycine	8	0.00162192	0.0732103	0.982325	DeCODE	P35557	Chen et al.	cysteinylglycine	HMDB0000078	ENSG00000106633	GCK	FALSE
11721	MR-PCA	12960_9_GCK_HXK4	12960_9_GCK_HXK4	GCST90200365	phenylpyruvate	8	0.0485482	0.073091	0.506552	DeCODE	P35557	Chen et al.	phenylpyruvate	HMDB0000205	ENSG00000106633	GCK	FALSE
11722	MR-PCA	12960_9_GCK_HXK4	12960_9_GCK_HXK4	GCST90200368	cholesterol	8	0.0156683	0.073015	0.830087	DeCODE	P35557	Chen et al.	cholesterol	HMDB0000067	ENSG00000106633	GCK	FALSE
11723	MR-PCA	12960_9_GCK_HXK4	12960_9_GCK_HXK4	GCST90200369	2-hydroxyphenylacetate	8	0.0101477	0.0762878	0.894179	DeCODE	P35557	Chen et al.	2-hydroxyphenylacetate	HMDB0000669	ENSG00000106633	GCK	FALSE
11724	MR-PCA	12960_9_GCK_HXK4	12960_9_GCK_HXK4	GCST90200370	aspartate	8	-0.0114313	0.073038	0.875629	DeCODE	P35557	Chen et al.	aspartate	HMDB0000191	ENSG00000106633	GCK	FALSE
11725	MR-PCA	12960_9_GCK_HXK4	12960_9_GCK_HXK4	GCST90200372	arginine	8	-0.100826	0.0731049	0.167835	DeCODE	P35557	Chen et al.	arginine	HMDB0000517	ENSG00000106633	GCK	FALSE
11726	MR-PCA	12960_9_GCK_HXK4	12960_9_GCK_HXK4	GCST90200374	sphinganine	8	0.170719	0.0769797	0.0265747	DeCODE	P35557	Chen et al.	sphinganine	HMDB0000269	ENSG00000106633	GCK	FALSE
11727	MR-PCA	12960_9_GCK_HXK4	12960_9_GCK_HXK4	GCST90200376	flavin adenine dinucleotide (fad)	8	0.0955671	0.0838783	0.254555	DeCODE	P35557	Chen et al.	flavin adenine dinucleotide (fad)	HMDB0001248	ENSG00000106633	GCK	FALSE
11728	MR-PCA	12960_9_GCK_HXK4	12960_9_GCK_HXK4	GCST90200377	histidine	8	0.0334103	0.0731661	0.647932	DeCODE	P35557	Chen et al.	histidine	HMDB0000177	ENSG00000106633	GCK	FALSE
11729	MR-PCA	12960_9_GCK_HXK4	12960_9_GCK_HXK4	GCST90200378	cortisol	8	-0.0385581	0.0733031	0.598882	DeCODE	P35557	Chen et al.	cortisol	HMDB0000063	ENSG00000106633	GCK	FALSE
11730	MR-PCA	12960_9_GCK_HXK4	12960_9_GCK_HXK4	GCST90200379	hypotaurine	8	0.172657	0.0732139	0.0183611	DeCODE	P35557	Chen et al.	hypotaurine	HMDB0000965	ENSG00000106633	GCK	FALSE
11731	MR-PCA	12960_9_GCK_HXK4	12960_9_GCK_HXK4	GCST90200382	cystine	8	0.129818	0.0733676	0.0768243	DeCODE	P35557	Chen et al.	cystine	HMDB0000192	ENSG00000106633	GCK	FALSE
11732	MR-PCA	12960_9_GCK_HXK4	12960_9_GCK_HXK4	GCST90200383	cystathionine	8	0.110179	0.0741166	0.137132	DeCODE	P35557	Chen et al.	cystathionine	HMDB0000099	ENSG00000106633	GCK	FALSE
11733	MR-PCA	12960_9_GCK_HXK4	12960_9_GCK_HXK4	GCST90200384	guanidinoacetate	8	0.0522322	0.0731011	0.474906	DeCODE	P35557	Chen et al.	guanidinoacetate	HMDB0000128	ENSG00000106633	GCK	FALSE
11734	MR-PCA	12960_9_GCK_HXK4	12960_9_GCK_HXK4	GCST90200385	sphingosine	8	0.0663845	0.0742647	0.37138	DeCODE	P35557	Chen et al.	sphingosine	HMDB0000252	ENSG00000106633	GCK	FALSE
11735	MR-PCA	12960_9_GCK_HXK4	12960_9_GCK_HXK4	GCST90200390	stearate (18:0)	8	0.024573	0.0729521	0.736239	DeCODE	P35557	Chen et al.	stearate (18:0)	HMDB0000827	ENSG00000106633	GCK	FALSE
11736	MR-PCA	12960_9_GCK_HXK4	12960_9_GCK_HXK4	GCST90200391	methionine	8	-0.0321551	0.0731722	0.66034	DeCODE	P35557	Chen et al.	methionine	HMDB0000696	ENSG00000106633	GCK	FALSE
11737	MR-PCA	12960_9_GCK_HXK4	12960_9_GCK_HXK4	GCST90200392	orotate	8	-0.133724	0.0735696	0.0691165	DeCODE	P35557	Chen et al.	orotate	HMDB0000226	ENSG00000106633	GCK	FALSE
11738	MR-PCA	12960_9_GCK_HXK4	12960_9_GCK_HXK4	GCST90200393	phosphate	8	0.030564	0.0730586	0.675692	DeCODE	P35557	Chen et al.	phosphate	HMDB0001429	ENSG00000106633	GCK	FALSE
11739	MR-PCA	12960_9_GCK_HXK4	12960_9_GCK_HXK4	GCST90200394	inosine	8	-0.011373	0.0944007	0.904106	DeCODE	P35557	Chen et al.	inosine	HMDB0000195	ENSG00000106633	GCK	FALSE
11740	MR-PCA	12960_9_GCK_HXK4	12960_9_GCK_HXK4	GCST90200395	inosine 5'-monophosphate (imp)	8	-0.00540945	0.0972942	0.955661	DeCODE	P35557	Chen et al.	inosine 5'-monophosphate (imp)	HMDB0000175	ENSG00000106633	GCK	FALSE
11741	MR-PCA	12960_9_GCK_HXK4	12960_9_GCK_HXK4	GCST90200396	phenylalanine	8	-0.0585885	0.0731465	0.423146	DeCODE	P35557	Chen et al.	phenylalanine	HMDB0000159	ENSG00000106633	GCK	FALSE
11742	MR-PCA	12960_9_GCK_HXK4	12960_9_GCK_HXK4	GCST90200397	palmitate (16:0)	8	0.0233338	0.0729649	0.749124	DeCODE	P35557	Chen et al.	palmitate (16:0)	HMDB0000220	ENSG00000106633	GCK	FALSE
11743	MR-PCA	12960_9_GCK_HXK4	12960_9_GCK_HXK4	GCST90200400	nicotinamide	8	-0.0680799	0.0736772	0.35547	DeCODE	P35557	Chen et al.	nicotinamide	HMDB0001406	ENSG00000106633	GCK	FALSE
11744	MR-PCA	12960_9_GCK_HXK4	12960_9_GCK_HXK4	GCST90200401	myo-inositol	8	-0.158183	0.073302	0.030931	DeCODE	P35557	Chen et al.	myo-inositol	HMDB0000211	ENSG00000106633	GCK	FALSE
11745	MR-PCA	12960_9_GCK_HXK4	12960_9_GCK_HXK4	GCST90200403	citrulline	8	0.0402554	0.0734617	0.583707	DeCODE	P35557	Chen et al.	citrulline	HMDB0000904	ENSG00000106633	GCK	FALSE
11746	MR-PCA	12960_9_GCK_HXK4	12960_9_GCK_HXK4	GCST90200404	ornithine	8	-0.0401738	0.0730272	0.582237	DeCODE	P35557	Chen et al.	ornithine	HMDB0000214	ENSG00000106633	GCK	FALSE
11747	MR-PCA	12960_9_GCK_HXK4	12960_9_GCK_HXK4	GCST90200405	retinol (vitamin a)	8	0.0713119	0.0730599	0.329028	DeCODE	P35557	Chen et al.	retinol (vitamin a)	HMDB0000305	ENSG00000106633	GCK	FALSE
11748	MR-PCA	12960_9_GCK_HXK4	12960_9_GCK_HXK4	GCST90200406	1-methylnicotinamide	8	-0.186164	0.0732986	0.0110915	DeCODE	P35557	Chen et al.	1-methylnicotinamide	HMDB0000699	ENSG00000106633	GCK	FALSE
11749	MR-PCA	12960_9_GCK_HXK4	12960_9_GCK_HXK4	GCST90200407	uridine	8	0.203387	0.0730342	0.00535572	DeCODE	P35557	Chen et al.	uridine	HMDB0000296	ENSG00000106633	GCK	FALSE
11750	MR-PCA	12960_9_GCK_HXK4	12960_9_GCK_HXK4	GCST90200410	phytanate	8	0.0316879	0.0731712	0.664967	DeCODE	P35557	Chen et al.	phytanate	HMDB0000801	ENSG00000106633	GCK	FALSE
11751	MR-PCA	12960_9_GCK_HXK4	12960_9_GCK_HXK4	GCST90200412	glutamate	8	-0.0864907	0.0728838	0.235349	DeCODE	P35557	Chen et al.	glutamate	HMDB0000148	ENSG00000106633	GCK	FALSE
11752	MR-PCA	12960_9_GCK_HXK4	12960_9_GCK_HXK4	GCST90200413	2'-deoxyuridine	8	0.0915895	0.074578	0.219408	DeCODE	P35557	Chen et al.	2'-deoxyuridine	HMDB0000012	ENSG00000106633	GCK	FALSE
11753	MR-PCA	12960_9_GCK_HXK4	12960_9_GCK_HXK4	GCST90200415	serine	8	0.0528145	0.0729526	0.469092	DeCODE	P35557	Chen et al.	serine	HMDB0000187	ENSG00000106633	GCK	FALSE
11754	MR-PCA	12960_9_GCK_HXK4	12960_9_GCK_HXK4	GCST90200417	urea	8	0.121981	0.0730999	0.0951777	DeCODE	P35557	Chen et al.	urea	HMDB0000294	ENSG00000106633	GCK	FALSE
11755	MR-PCA	12960_9_GCK_HXK4	12960_9_GCK_HXK4	GCST90200418	pyridoxal	8	0.0289147	0.0740839	0.696317	DeCODE	P35557	Chen et al.	pyridoxal	HMDB0001545	ENSG00000106633	GCK	FALSE
11756	MR-PCA	12960_9_GCK_HXK4	12960_9_GCK_HXK4	GCST90200419	glutamine	8	-0.0290702	0.0730338	0.690602	DeCODE	P35557	Chen et al.	glutamine	HMDB0000641	ENSG00000106633	GCK	FALSE
11757	MR-PCA	12960_9_GCK_HXK4	12960_9_GCK_HXK4	GCST90200422	serotonin	8	0.0537828	0.0766236	0.482736	DeCODE	P35557	Chen et al.	serotonin	HMDB0000259	ENSG00000106633	GCK	FALSE
11758	MR-PCA	12960_9_GCK_HXK4	12960_9_GCK_HXK4	GCST90200423	spermidine	8	0.038712	0.0774011	0.616971	DeCODE	P35557	Chen et al.	spermidine	HMDB0001257	ENSG00000106633	GCK	FALSE
11759	MR-PCA	12960_9_GCK_HXK4	12960_9_GCK_HXK4	GCST90200427	tyrosine	8	-0.0258891	0.0730391	0.722998	DeCODE	P35557	Chen et al.	tyrosine	HMDB0000158	ENSG00000106633	GCK	FALSE
11760	MR-PCA	12960_9_GCK_HXK4	12960_9_GCK_HXK4	GCST90200429	cytidine	8	0.0315066	0.0758166	0.67773	DeCODE	P35557	Chen et al.	cytidine	HMDB0000089	ENSG00000106633	GCK	FALSE
11761	MR-PCA	12960_9_GCK_HXK4	12960_9_GCK_HXK4	GCST90200430	pyruvate	8	-0.0599142	0.0730082	0.411845	DeCODE	P35557	Chen et al.	pyruvate	HMDB0000243	ENSG00000106633	GCK	FALSE
11762	MR-PCA	12960_9_GCK_HXK4	12960_9_GCK_HXK4	GCST90200431	alanine	8	0.0276595	0.0729829	0.704698	DeCODE	P35557	Chen et al.	alanine	HMDB0000161	ENSG00000106633	GCK	FALSE
11763	MR-PCA	12960_9_GCK_HXK4	12960_9_GCK_HXK4	GCST90200432	threonine	8	-0.0128339	0.0730617	0.860562	DeCODE	P35557	Chen et al.	threonine	HMDB0000167	ENSG00000106633	GCK	FALSE
11764	MR-PCA	12960_9_GCK_HXK4	12960_9_GCK_HXK4	GCST90200437	fructose	8	-0.0543381	0.0735549	0.460063	DeCODE	P35557	Chen et al.	fructose	HMDB0000660	ENSG00000106633	GCK	FALSE
11765	MR-PCA	12960_9_GCK_HXK4	12960_9_GCK_HXK4	GCST90200438	alpha-ketobutyrate	8	0.121745	0.0733056	0.0967563	DeCODE	P35557	Chen et al.	alpha-ketobutyrate	HMDB0000005	ENSG00000106633	GCK	FALSE
11766	MR-PCA	12960_9_GCK_HXK4	12960_9_GCK_HXK4	GCST90200439	cysteine	8	-0.00525956	0.0731992	0.942719	DeCODE	P35557	Chen et al.	cysteine	HMDB0000574	ENSG00000106633	GCK	FALSE
11767	MR-PCA	12960_9_GCK_HXK4	12960_9_GCK_HXK4	GCST90200440	glucose	8	-0.118133	0.0736172	0.108561	DeCODE	P35557	Chen et al.	glucose	HMDB0000122	ENSG00000106633	GCK	FALSE
11768	MR-PCA	12960_9_GCK_HXK4	12960_9_GCK_HXK4	GCST90200441	tryptophan	8	0.107873	0.0731158	0.140111	DeCODE	P35557	Chen et al.	tryptophan	HMDB0000929	ENSG00000106633	GCK	FALSE
11769	MR-PCA	12960_9_GCK_HXK4	12960_9_GCK_HXK4	GCST90200442	valine	8	0.0931378	0.0730615	0.202385	DeCODE	P35557	Chen et al.	valine	HMDB0000883	ENSG00000106633	GCK	FALSE
11770	MR-PCA	12960_9_GCK_HXK4	12960_9_GCK_HXK4	GCST90200444	dihydroorotate	8	-0.0751397	0.0732944	0.30528	DeCODE	P35557	Chen et al.	dihydroorotate	HMDB03349	ENSG00000106633	GCK	FALSE
11771	MR-PCA	12960_9_GCK_HXK4	12960_9_GCK_HXK4	GCST90200447	maltose	8	-0.122315	0.0832739	0.14188	DeCODE	P35557	Chen et al.	maltose	HMDB0000163	ENSG00000106633	GCK	FALSE
11772	MR-PCA	12960_9_GCK_HXK4	12960_9_GCK_HXK4	GCST90200452	asparagine	8	-0.0284204	0.0730698	0.697314	DeCODE	P35557	Chen et al.	asparagine	HMDB0000168	ENSG00000106633	GCK	FALSE
11773	MR-PCA	12960_9_GCK_HXK4	12960_9_GCK_HXK4	GCST90200455	alpha-ketoglutarate	8	0.0437828	0.0732167	0.549847	DeCODE	P35557	Chen et al.	alpha-ketoglutarate	HMDB0000208	ENSG00000106633	GCK	FALSE
11774	MR-PCA	12960_9_GCK_HXK4	12960_9_GCK_HXK4	GCST90200680	5-acetylamino-6-formylamino-3-methyluracil	8	-0.041548	0.0761136	0.585157	DeCODE	P35557	Chen et al.	5-acetylamino-6-formylamino-3-methyluracil	HMDB0011105	ENSG00000106633	GCK	FALSE
11775	MR-PCA	12960_9_GCK_HXK4	12960_9_GCK_HXK4	GCST90200684	n-acetyl-aspartyl-glutamate (naag)	8	-0.0467972	0.0755887	0.535849	DeCODE	P35557	Chen et al.	n-acetyl-aspartyl-glutamate (naag)	HMDB0001067	ENSG00000106633	GCK	FALSE
11776	MR-PCA	12960_9_GCK_HXK4	12960_9_GCK_HXK4	GCST90200687	bilirubin (e,z or z,e)*	8	-0.051571	0.0731057	0.480542	DeCODE	P35557	Chen et al.	bilirubin (e,z or z,e)*	HMDB0000488	ENSG00000106633	GCK	FALSE
11777	MR-PCA	12960_9_GCK_HXK4	12960_9_GCK_HXK4	GCST90200691	n-delta-acetylornithine	8	0.0450513	0.0730095	0.537195	DeCODE	P35557	Chen et al.	n-delta-acetylornithine	HMDB0003357	ENSG00000106633	GCK	FALSE
11778	MR-PCA	12960_9_GCK_HXK4	12960_9_GCK_HXK4	GCST90200704	bilirubin (z,z)	8	-0.0466775	0.0730035	0.522571	DeCODE	P35557	Chen et al.	bilirubin (z,z)	HMDB0000054	ENSG00000106633	GCK	FALSE
11779	MR-PCA	12960_9_GCK_HXK4	12960_9_GCK_HXK4	GCST90200706	biliverdin	8	-0.040205	0.0729958	0.581781	DeCODE	P35557	Chen et al.	biliverdin	HMDB0001008	ENSG00000106633	GCK	FALSE
11780	MR-PCA	12960_9_GCK_HXK4	12960_9_GCK_HXK4	GCST90200707	glycine	8	0.0604037	0.0729953	0.407953	DeCODE	P35557	Chen et al.	glycine	HMDB0000123	ENSG00000106633	GCK	FALSE
11781	MR-PCA	12960_9_GCK_HXK4	12960_9_GCK_HXK4	M00053	glutamine	5	-0.196556	0.119437	0.0998274	DeCODE	P35557	Shin et al.	glutamine	HMDB0000641	ENSG00000106633	GCK	FALSE
11782	MR-PCA	12960_9_GCK_HXK4	12960_9_GCK_HXK4	M00054	tryptophan	5	0.15084	0.119586	0.207181	DeCODE	P35557	Shin et al.	tryptophan	HMDB0000929	ENSG00000106633	GCK	FALSE
11783	MR-PCA	12960_9_GCK_HXK4	12960_9_GCK_HXK4	M00059	histidine	5	-0.0852989	0.119602	0.475728	DeCODE	P35557	Shin et al.	histidine	HMDB0000177	ENSG00000106633	GCK	FALSE
11784	MR-PCA	12960_9_GCK_HXK4	12960_9_GCK_HXK4	M00063	cholesterol	5	0.0908675	0.119514	0.44707	DeCODE	P35557	Shin et al.	cholesterol	HMDB0000067	ENSG00000106633	GCK	FALSE
11785	MR-PCA	12960_9_GCK_HXK4	12960_9_GCK_HXK4	M00064	phenylalanine	5	0.0127355	0.119611	0.915206	DeCODE	P35557	Shin et al.	phenylalanine	HMDB0000159	ENSG00000106633	GCK	FALSE
11786	MR-PCA	12960_9_GCK_HXK4	12960_9_GCK_HXK4	M00555	adenosine	5	-0.0839726	0.11968	0.482903	DeCODE	P35557	Shin et al.	adenosine	HMDB0000050	ENSG00000106633	GCK	FALSE
11787	MR-PCA	12960_9_GCK_HXK4	12960_9_GCK_HXK4	M00577	fructose	5	-0.0532422	0.11978	0.65668	DeCODE	P35557	Shin et al.	fructose	HMDB0000660	ENSG00000106633	GCK	FALSE
11788	MR-PCA	12960_9_GCK_HXK4	12960_9_GCK_HXK4	M00599	pyruvate	5	0.232397	0.120555	0.0538902	DeCODE	P35557	Shin et al.	pyruvate	HMDB0000243	ENSG00000106633	GCK	FALSE
11789	MR-PCA	12960_9_GCK_HXK4	12960_9_GCK_HXK4	M00606	uridine	5	0.20464	0.119608	0.0870938	DeCODE	P35557	Shin et al.	uridine	HMDB0000296	ENSG00000106633	GCK	FALSE
11790	MR-PCA	12960_9_GCK_HXK4	12960_9_GCK_HXK4	M01105	linoleate (18:2n6)	5	0.124064	0.119776	0.300295	DeCODE	P35557	Shin et al.	linoleate (18:2n6)	HMDB0006270,HMDB0000673	ENSG00000106633	GCK	FALSE
11791	MR-PCA	12960_9_GCK_HXK4	12960_9_GCK_HXK4	M01110	arachidonate (20:4n6)	5	-0.0549304	0.119503	0.645763	DeCODE	P35557	Shin et al.	arachidonate (20:4n6)	HMDB0001043	ENSG00000106633	GCK	FALSE
11792	MR-PCA	12960_9_GCK_HXK4	12960_9_GCK_HXK4	M01123	inosine	5	-0.177497	0.199652	0.373985	DeCODE	P35557	Shin et al.	inosine	HMDB0000195	ENSG00000106633	GCK	FALSE
11793	MR-PCA	12960_9_GCK_HXK4	12960_9_GCK_HXK4	M01284	threonine	5	-0.00634781	0.135993	0.96277	DeCODE	P35557	Shin et al.	threonine	HMDB0000167	ENSG00000106633	GCK	FALSE
11794	MR-PCA	12960_9_GCK_HXK4	12960_9_GCK_HXK4	M01299	tyrosine	5	-0.14786	0.119574	0.216251	DeCODE	P35557	Shin et al.	tyrosine	HMDB0000158	ENSG00000106633	GCK	FALSE
11795	MR-PCA	12960_9_GCK_HXK4	12960_9_GCK_HXK4	M01302	methionine	5	-0.0699066	0.119662	0.559087	DeCODE	P35557	Shin et al.	methionine	HMDB0000696	ENSG00000106633	GCK	FALSE
11796	MR-PCA	12960_9_GCK_HXK4	12960_9_GCK_HXK4	M01336	palmitate (16:0)	5	0.0430592	0.11962	0.718872	DeCODE	P35557	Shin et al.	palmitate (16:0)	HMDB0000220	ENSG00000106633	GCK	FALSE
11797	MR-PCA	12960_9_GCK_HXK4	12960_9_GCK_HXK4	M01358	stearate (18:0)	5	-0.0363169	0.119593	0.761379	DeCODE	P35557	Shin et al.	stearate (18:0)	HMDB0000827	ENSG00000106633	GCK	FALSE
11798	MR-PCA	12960_9_GCK_HXK4	12960_9_GCK_HXK4	M01493	ornithine	5	0.0785769	0.119992	0.512565	DeCODE	P35557	Shin et al.	ornithine	HMDB0000214	ENSG00000106633	GCK	FALSE
11799	MR-PCA	12960_9_GCK_HXK4	12960_9_GCK_HXK4	M01508	pantothenate	5	0.255607	0.121203	0.0349515	DeCODE	P35557	Shin et al.	pantothenate	HMDB0000210	ENSG00000106633	GCK	FALSE
11800	MR-PCA	12960_9_GCK_HXK4	12960_9_GCK_HXK4	M01564	citrate	5	-0.127139	0.119524	0.28746	DeCODE	P35557	Shin et al.	citrate	HMDB0000094	ENSG00000106633	GCK	FALSE
11801	MR-PCA	12960_9_GCK_HXK4	12960_9_GCK_HXK4	M01638	arginine	5	-0.29128	0.121689	0.016682	DeCODE	P35557	Shin et al.	arginine	HMDB0000517	ENSG00000106633	GCK	FALSE
11802	MR-PCA	12960_9_GCK_HXK4	12960_9_GCK_HXK4	M01640	ascorbate (vitamin c)	5	-0.18742	0.225769	0.406458	DeCODE	P35557	Shin et al.	ascorbate (vitamin c)	HMDB0000044	ENSG00000106633	GCK	FALSE
11803	MR-PCA	12960_9_GCK_HXK4	12960_9_GCK_HXK4	M01649	valine	5	0.191472	0.119562	0.109276	DeCODE	P35557	Shin et al.	valine	HMDB0000883	ENSG00000106633	GCK	FALSE
11804	MR-PCA	12960_9_GCK_HXK4	12960_9_GCK_HXK4	M01670	urea	5	-0.0339737	0.119657	0.776467	DeCODE	P35557	Shin et al.	urea	HMDB0000294	ENSG00000106633	GCK	FALSE
11805	MR-PCA	12960_9_GCK_HXK4	12960_9_GCK_HXK4	M01712	cortisol	5	-0.0437946	0.11967	0.714393	DeCODE	P35557	Shin et al.	cortisol	HMDB0000063	ENSG00000106633	GCK	FALSE
11806	MR-PCA	12960_9_GCK_HXK4	12960_9_GCK_HXK4	M01827	riboflavin (vitamin b2)	5	0.449058	0.25978	0.0838787	DeCODE	P35557	Shin et al.	riboflavin (vitamin b2)	HMDB0000244	ENSG00000106633	GCK	FALSE
11807	MR-PCA	12960_9_GCK_HXK4	12960_9_GCK_HXK4	M02132	citrulline	5	-0.211072	0.119844	0.0782007	DeCODE	P35557	Shin et al.	citrulline	HMDB0000904	ENSG00000106633	GCK	FALSE
11808	MR-PCA	12960_9_GCK_HXK4	12960_9_GCK_HXK4	M02137	biliverdin	5	-0.188435	0.129715	0.146312	DeCODE	P35557	Shin et al.	biliverdin	HMDB0001008	ENSG00000106633	GCK	FALSE
11809	MR-PCA	12960_9_GCK_HXK4	12960_9_GCK_HXK4	M02342	serotonin (5ht)	5	0.070213	0.134787	0.602423	DeCODE	P35557	Shin et al.	serotonin (5ht)	HMDB0000259	ENSG00000106633	GCK	FALSE
11810	MR-PCA	12960_9_GCK_HXK4	12960_9_GCK_HXK4	M03147	xanthine	5	-0.0746251	0.127071	0.557021	DeCODE	P35557	Shin et al.	xanthine	HMDB0000292	ENSG00000106633	GCK	FALSE
11811	MR-PCA	12960_9_GCK_HXK4	12960_9_GCK_HXK4	M11438	phosphate	5	0.0571144	0.119716	0.633303	DeCODE	P35557	Shin et al.	phosphate	HMDB0001429	ENSG00000106633	GCK	FALSE
11812	MR-PCA	12960_9_GCK_HXK4	12960_9_GCK_HXK4	M15122	glycerol	5	0.123299	0.119619	0.30265	DeCODE	P35557	Shin et al.	glycerol	HMDB0000131	ENSG00000106633	GCK	FALSE
11813	MR-PCA	12960_9_GCK_HXK4	12960_9_GCK_HXK4	M15488	acetylphosphate	5	-0.0839726	0.11968	0.482903	DeCODE	P35557	Shin et al.	acetylphosphate	HMDB0001494	ENSG00000106633	GCK	FALSE
11814	MR-PCA	12960_9_GCK_HXK4	12960_9_GCK_HXK4	M15506	choline	5	-0.0974119	0.119959	0.416768	DeCODE	P35557	Shin et al.	choline	HMDB0000097	ENSG00000106633	GCK	FALSE
11815	MR-PCA	12960_9_GCK_HXK4	12960_9_GCK_HXK4	M15630	n-acetylornithine	5	0.0698764	0.121339	0.564697	DeCODE	P35557	Shin et al.	n-acetylornithine	HMDB0003357	ENSG00000106633	GCK	FALSE
11816	MR-PCA	12960_9_GCK_HXK4	12960_9_GCK_HXK4	M15677	3-methylhistidine	5	0.137594	0.13828	0.319718	DeCODE	P35557	Shin et al.	3-methylhistidine	HMDB0000479	ENSG00000106633	GCK	FALSE
11817	MR-PCA	12960_9_GCK_HXK4	12960_9_GCK_HXK4	M15990	glycerophosphorylcholine (gpc)	5	-0.114021	0.124549	0.359946	DeCODE	P35557	Shin et al.	glycerophosphorylcholine (gpc)	HMDB0000086	ENSG00000106633	GCK	FALSE
11818	MR-PCA	12960_9_GCK_HXK4	12960_9_GCK_HXK4	M15996	aspartate	5	-0.192704	0.120206	0.10891	DeCODE	P35557	Shin et al.	aspartate	HMDB0000191	ENSG00000106633	GCK	FALSE
11819	MR-PCA	12960_9_GCK_HXK4	12960_9_GCK_HXK4	M18254	paraxanthine	5	-0.291261	0.121975	0.0169462	DeCODE	P35557	Shin et al.	paraxanthine	HMDB0001860	ENSG00000106633	GCK	FALSE
11820	MR-PCA	12960_9_GCK_HXK4	12960_9_GCK_HXK4	M18467	eicosapentaenoate (epa; 20:5n3)	5	0.163789	0.119501	0.170499	DeCODE	P35557	Shin et al.	eicosapentaenoate (epa; 20:5n3)	HMDB0001999	ENSG00000106633	GCK	FALSE
11821	MR-PCA	12960_9_GCK_HXK4	12960_9_GCK_HXK4	M18474	estrone 3-sulfate	5	0.35255	0.33854	0.297697	DeCODE	P35557	Shin et al.	estrone 3-sulfate	HMDB0001425	ENSG00000106633	GCK	FALSE
11822	MR-PCA	12960_9_GCK_HXK4	12960_9_GCK_HXK4	M18494	taurochenodeoxycholate	5	-0.0647529	0.138485	0.640085	DeCODE	P35557	Shin et al.	taurochenodeoxycholate	HMDB0000951	ENSG00000106633	GCK	FALSE
11823	MR-PCA	12960_9_GCK_HXK4	12960_9_GCK_HXK4	M19323	docosahexaenoate (dha; 22:6n3)	5	0.165315	0.119485	0.16649	DeCODE	P35557	Shin et al.	docosahexaenoate (dha; 22:6n3)	HMDB0002183	ENSG00000106633	GCK	FALSE
11824	MR-PCA	12960_9_GCK_HXK4	12960_9_GCK_HXK4	M19934	myo-inositol	5	-0.125554	0.119595	0.293797	DeCODE	P35557	Shin et al.	myo-inositol	HMDB0000211	ENSG00000106633	GCK	FALSE
11825	MR-PCA	12960_9_GCK_HXK4	12960_9_GCK_HXK4	M20489	glucose	5	-0.0689256	0.11984	0.565191	DeCODE	P35557	Shin et al.	glucose	HMDB0000122	ENSG00000106633	GCK	FALSE
11826	MR-PCA	12960_9_GCK_HXK4	12960_9_GCK_HXK4	M21044	2-hydroxybutyrate (ahb)	5	0.290303	0.119485	0.0151151	DeCODE	P35557	Shin et al.	2-hydroxybutyrate (ahb)	HMDB0000008	ENSG00000106633	GCK	FALSE
11827	MR-PCA	12960_9_GCK_HXK4	12960_9_GCK_HXK4	M22189	palmitoylcarnitine (c16)	5	0.0834338	0.120389	0.488287	DeCODE	P35557	Shin et al.	palmitoylcarnitine (c16)	HMDB0000222	ENSG00000106633	GCK	FALSE
11828	MR-PCA	12960_9_GCK_HXK4	12960_9_GCK_HXK4	M22842	cholate	5	0.113151	0.13707	0.409087	DeCODE	P35557	Shin et al.	cholate	HMDB0000619	ENSG00000106633	GCK	FALSE
11829	MR-PCA	12960_9_GCK_HXK4	12960_9_GCK_HXK4	M27716	bilirubin (z,z)	5	-0.0232972	0.128277	0.855883	DeCODE	P35557	Shin et al.	bilirubin (z,z)	HMDB0000054	ENSG00000106633	GCK	FALSE
11830	MR-PCA	12960_9_GCK_HXK4	12960_9_GCK_HXK4	M27718	creatine	5	0.132587	0.119454	0.267023	DeCODE	P35557	Shin et al.	creatine	HMDB0000064	ENSG00000106633	GCK	FALSE
11831	MR-PCA	12960_9_GCK_HXK4	12960_9_GCK_HXK4	M31453	cysteine	5	-0.0776502	0.120406	0.51899	DeCODE	P35557	Shin et al.	cysteine	HMDB0000574	ENSG00000106633	GCK	FALSE
11832	MR-PCA	12960_9_GCK_HXK4	12960_9_GCK_HXK4	M31454	cystine	5	-0.185348	0.230294	0.420916	DeCODE	P35557	Shin et al.	cystine	HMDB0000192	ENSG00000106633	GCK	FALSE
11833	MR-PCA	12960_9_GCK_HXK4	12960_9_GCK_HXK4	M32198	acetylcarnitine (c2)	5	-0.0533616	0.119592	0.655454	DeCODE	P35557	Shin et al.	acetylcarnitine (c2)	HMDB0000201	ENSG00000106633	GCK	FALSE
11834	MR-PCA	12960_9_GCK_HXK4	12960_9_GCK_HXK4	M32315	serine	5	-0.144885	0.119641	0.225895	DeCODE	P35557	Shin et al.	serine	HMDB0000187	ENSG00000106633	GCK	FALSE
11835	MR-PCA	12960_9_GCK_HXK4	12960_9_GCK_HXK4	M32319	trans-4-hydroxyproline	5	0.109798	0.119587	0.358543	DeCODE	P35557	Shin et al.	trans-4-hydroxyproline	HMDB0000725	ENSG00000106633	GCK	FALSE
11836	MR-PCA	12960_9_GCK_HXK4	12960_9_GCK_HXK4	M32322	glutamate	5	-0.00548948	0.119581	0.963385	DeCODE	P35557	Shin et al.	glutamate	HMDB0000148	ENSG00000106633	GCK	FALSE
11837	MR-PCA	12960_9_GCK_HXK4	12960_9_GCK_HXK4	M32338	glycine	5	-0.1322	0.119591	0.26897	DeCODE	P35557	Shin et al.	glycine	HMDB0000123	ENSG00000106633	GCK	FALSE
11838	MR-PCA	12960_9_GCK_HXK4	12960_9_GCK_HXK4	M32339	alanine	5	0.254889	0.119648	0.0331445	DeCODE	P35557	Shin et al.	alanine	HMDB0000161	ENSG00000106633	GCK	FALSE
11839	MR-PCA	12960_9_GCK_HXK4	12960_9_GCK_HXK4	M32425	dehydroepiandrosterone sulfate (dhea-s)	5	-0.108346	0.119667	0.365257	DeCODE	P35557	Shin et al.	dehydroepiandrosterone sulfate (dhea-s)	HMDB0001032	ENSG00000106633	GCK	FALSE
11840	MR-PCA	12960_9_GCK_HXK4	12960_9_GCK_HXK4	M32458	oleamide	5	-0.134567	0.123693	0.276633	DeCODE	P35557	Shin et al.	oleamide	HMDB0002117	ENSG00000106633	GCK	FALSE
11841	MR-PCA	12960_9_GCK_HXK4	12960_9_GCK_HXK4	M32593	heme	5	0.173844	0.132895	0.190828	DeCODE	P35557	Shin et al.	heme	HMDB0003178	ENSG00000106633	GCK	FALSE
11842	MR-PCA	12960_9_GCK_HXK4	12960_9_GCK_HXK4	M33453	alpha-ketoglutarate	5	-0.135915	0.135656	0.31639	DeCODE	P35557	Shin et al.	alpha-ketoglutarate	HMDB0000208	ENSG00000106633	GCK	FALSE
11843	MR-PCA	12960_9_GCK_HXK4	12960_9_GCK_HXK4	M34106	bilirubin (e,z or z,e)*	5	-0.0205624	0.14562	0.887707	DeCODE	P35557	Shin et al.	bilirubin (e,z or z,e)*	HMDB0000488	ENSG00000106633	GCK	FALSE
11844	MR-PCA	12960_9_GCK_HXK4	12960_9_GCK_HXK4	M34283	asparagine	5	-0.306561	0.119902	0.0105649	DeCODE	P35557	Shin et al.	asparagine	HMDB0000168	ENSG00000106633	GCK	FALSE
11845	MR-PCA	12960_9_GCK_HXK4	12960_9_GCK_HXK4	bioa_001	alanine	5	0.13651	0.0341239	6.32344e-05	DeCODE	P35557	Lotta et al.	alanine	HMDB0000161	ENSG00000106633	GCK	FALSE
11846	MR-PCA	12960_9_GCK_HXK4	12960_9_GCK_HXK4	bioa_002	arginine	5	-0.0182662	0.0585073	0.754885	DeCODE	P35557	Lotta et al.	arginine	HMDB0000517	ENSG00000106633	GCK	FALSE
11847	MR-PCA	12960_9_GCK_HXK4	12960_9_GCK_HXK4	bioa_003	asparagine	5	-0.22043	0.0583173	0.000156926	DeCODE	P35557	Lotta et al.	asparagine	HMDB0000168	ENSG00000106633	GCK	FALSE
11848	MR-PCA	12960_9_GCK_HXK4	12960_9_GCK_HXK4	bioa_004	aspartate	5	-0.13627	0.0584716	0.0197782	DeCODE	P35557	Lotta et al.	aspartate	HMDB0000191	ENSG00000106633	GCK	FALSE
11849	MR-PCA	12960_9_GCK_HXK4	12960_9_GCK_HXK4	bioa_005	citrulline	5	-0.162949	0.0583123	0.00519922	DeCODE	P35557	Lotta et al.	citrulline	HMDB0000904	ENSG00000106633	GCK	FALSE
11850	MR-PCA	12960_9_GCK_HXK4	12960_9_GCK_HXK4	bioa_006	glutamine	5	-0.149365	0.0342527	1.29659e-05	DeCODE	P35557	Lotta et al.	glutamine	HMDB0000641	ENSG00000106633	GCK	FALSE
11851	MR-PCA	12960_9_GCK_HXK4	12960_9_GCK_HXK4	bioa_007	glutamate	5	0.0269436	0.0581805	0.64329	DeCODE	P35557	Lotta et al.	glutamate	HMDB0000148	ENSG00000106633	GCK	FALSE
11852	MR-PCA	12960_9_GCK_HXK4	12960_9_GCK_HXK4	bioa_008	glycine	5	-0.060797	0.0363424	0.094348	DeCODE	P35557	Lotta et al.	glycine	HMDB0000123	ENSG00000106633	GCK	FALSE
11853	MR-PCA	12960_9_GCK_HXK4	12960_9_GCK_HXK4	bioa_009	histidine	5	-0.0911018	0.0360666	0.0115392	DeCODE	P35557	Lotta et al.	histidine	HMDB0000177	ENSG00000106633	GCK	FALSE
11854	MR-PCA	12960_9_GCK_HXK4	12960_9_GCK_HXK4	bioa_013	methionine	5	-0.0396367	0.0582882	0.496497	DeCODE	P35557	Lotta et al.	methionine	HMDB0000696	ENSG00000106633	GCK	FALSE
11855	MR-PCA	12960_9_GCK_HXK4	12960_9_GCK_HXK4	bioa_014	ornithine	5	-0.086912	0.0583323	0.136238	DeCODE	P35557	Lotta et al.	ornithine	HMDB0000214	ENSG00000106633	GCK	FALSE
11856	MR-PCA	12960_9_GCK_HXK4	12960_9_GCK_HXK4	bioa_015	phenylethylamine	8	-0.116175	0.07306	0.111805	DeCODE	P35557	Lotta et al.	phenylethylamine	HMDB0012275	ENSG00000106633	GCK	FALSE
11857	MR-PCA	12960_9_GCK_HXK4	12960_9_GCK_HXK4	bioa_016	phenylalanine	5	-0.0275672	0.0354001	0.436136	DeCODE	P35557	Lotta et al.	phenylalanine	HMDB0000159	ENSG00000106633	GCK	FALSE
11858	MR-PCA	12960_9_GCK_HXK4	12960_9_GCK_HXK4	bioa_018	serine	5	-0.139259	0.0582933	0.0168968	DeCODE	P35557	Lotta et al.	serine	HMDB0000187	ENSG00000106633	GCK	FALSE
11859	MR-PCA	12960_9_GCK_HXK4	12960_9_GCK_HXK4	bioa_019	threonine	5	-0.210731	0.0599318	0.000437816	DeCODE	P35557	Lotta et al.	threonine	HMDB0000167	ENSG00000106633	GCK	FALSE
11860	MR-PCA	12960_9_GCK_HXK4	12960_9_GCK_HXK4	bioa_020	tryptophan	5	0.0831203	0.0582825	0.153822	DeCODE	P35557	Lotta et al.	tryptophan	HMDB0000929	ENSG00000106633	GCK	FALSE
11861	MR-PCA	12960_9_GCK_HXK4	12960_9_GCK_HXK4	bioa_021	tyrosine	5	-0.0753785	0.0341179	0.02715	DeCODE	P35557	Lotta et al.	tyrosine	HMDB0000158	ENSG00000106633	GCK	FALSE
11862	MR-PCA	12960_9_GCK_HXK4	12960_9_GCK_HXK4	bioa_022	valine	5	0.0325368	0.0342909	0.342699	DeCODE	P35557	Lotta et al.	valine	HMDB0000883	ENSG00000106633	GCK	FALSE
11863	MR-PCA	12960_9_GCK_HXK4	12960_9_GCK_HXK4	bioa_023	n-acetylornithine	5	-0.0641632	0.0585499	0.273135	DeCODE	P35557	Lotta et al.	n-acetylornithine	HMDB0003357	ENSG00000106633	GCK	FALSE
11864	MR-PCA	12960_9_GCK_HXK4	12960_9_GCK_HXK4	bioa_030	trans-hydroxyproline	5	-0.0304161	0.0583568	0.602221	DeCODE	P35557	Lotta et al.	trans-hydroxyproline	HMDB0000725	ENSG00000106633	GCK	FALSE
11865	MR-PCA	12960_9_GCK_HXK4	12960_9_GCK_HXK4	bioa_031	sarcosine	8	0.00420013	0.0444209	0.92467	DeCODE	P35557	Lotta et al.	sarcosine	HMDB0000271	ENSG00000106633	GCK	FALSE
11866	MR-PCA	12960_9_GCK_HXK4	12960_9_GCK_HXK4	bioa_032	serotonin	5	-0.121311	0.0746148	0.103987	DeCODE	P35557	Lotta et al.	serotonin	HMDB0000259	ENSG00000106633	GCK	FALSE
11867	MR-PCA	12960_9_GCK_HXK4	12960_9_GCK_HXK4	bioa_033	spermidine	8	0.0148864	0.052322	0.776016	DeCODE	P35557	Lotta et al.	spermidine	HMDB0001257	ENSG00000106633	GCK	FALSE
11868	MR-PCA	12960_9_GCK_HXK4	12960_9_GCK_HXK4	bior_002	acetylcarnitine (c2)	5	0.0642984	0.0582494	0.26966	DeCODE	P35557	Lotta et al.	acetylcarnitine (c2)	HMDB0000201	ENSG00000106633	GCK	FALSE
11869	MR-PCA	12960_9_GCK_HXK4	12960_9_GCK_HXK4	bior_031	hexadecanoylcarnitine	5	0.164027	0.0583374	0.00492818	DeCODE	P35557	Lotta et al.	hexadecanoylcarnitine	HMDB0000222	ENSG00000106633	GCK	FALSE
11870	MR-PCA	12960_9_GCK_HXK4	12960_9_GCK_HXK4	met-d-Acetate	acetate	8	-0.0313324	0.0197036	0.111792	DeCODE	P35557	Borges et al.	acetate	HMDB0000042	ENSG00000106633	GCK	FALSE
11871	MR-PCA	12960_9_GCK_HXK4	12960_9_GCK_HXK4	met-d-Acetoacetate	acetoacetate	8	0.00262317	0.0197011	0.894076	DeCODE	P35557	Borges et al.	acetoacetate	HMDB0000060	ENSG00000106633	GCK	FALSE
11872	MR-PCA	12960_9_GCK_HXK4	12960_9_GCK_HXK4	met-d-Ala	alanine	8	0.0321527	0.019701	0.102671	DeCODE	P35557	Borges et al.	alanine	HMDB0000161	ENSG00000106633	GCK	FALSE
11873	MR-PCA	12960_9_GCK_HXK4	12960_9_GCK_HXK4	met-d-Citrate	citrate	8	-0.0746743	0.019702	0.000150537	DeCODE	P35557	Borges et al.	citrate	HMDB0000094	ENSG00000106633	GCK	FALSE
11874	MR-PCA	12960_9_GCK_HXK4	12960_9_GCK_HXK4	met-d-Gln	glutamine	8	-0.106061	0.0197283	7.61273e-08	DeCODE	P35557	Borges et al.	glutamine	HMDB0000641	ENSG00000106633	GCK	FALSE
11875	MR-PCA	12960_9_GCK_HXK4	12960_9_GCK_HXK4	met-d-Glucose	glucose	8	-0.0380121	0.0197189	0.0538928	DeCODE	P35557	Borges et al.	glucose	HMDB0000122	ENSG00000106633	GCK	FALSE
11876	MR-PCA	12960_9_GCK_HXK4	12960_9_GCK_HXK4	met-d-Gly	glycine	8	-0.00232648	0.0197099	0.906039	DeCODE	P35557	Borges et al.	glycine	HMDB0000123	ENSG00000106633	GCK	FALSE
11877	MR-PCA	12960_9_GCK_HXK4	12960_9_GCK_HXK4	met-d-His	histidine	8	-0.0674078	0.0197165	0.000628843	DeCODE	P35557	Borges et al.	histidine	HMDB0000177	ENSG00000106633	GCK	FALSE
11878	MR-PCA	12960_9_GCK_HXK4	12960_9_GCK_HXK4	met-d-LA	linoleate (18:2n6)	8	0.0611294	0.0197073	0.00192308	DeCODE	P35557	Borges et al.	linoleate (18:2n6)	HMDB0006270,HMDB0000673	ENSG00000106633	GCK	FALSE
11879	MR-PCA	12960_9_GCK_HXK4	12960_9_GCK_HXK4	met-d-Phe	phenylalanine	8	-0.0355838	0.0197054	0.0709517	DeCODE	P35557	Borges et al.	phenylalanine	HMDB0000159	ENSG00000106633	GCK	FALSE
11880	MR-PCA	12960_9_GCK_HXK4	12960_9_GCK_HXK4	met-d-Pyruvate	pyruvate	8	0.0348217	0.0197292	0.0775665	DeCODE	P35557	Borges et al.	pyruvate	HMDB0000243	ENSG00000106633	GCK	FALSE
11881	MR-PCA	12960_9_GCK_HXK4	12960_9_GCK_HXK4	met-d-Tyr	tyrosine	8	-0.0232868	0.0197152	0.237539	DeCODE	P35557	Borges et al.	tyrosine	HMDB0000158	ENSG00000106633	GCK	FALSE
11882	MR-PCA	12960_9_GCK_HXK4	12960_9_GCK_HXK4	met-d-Val	valine	8	0.0321051	0.0197031	0.10322	DeCODE	P35557	Borges et al.	valine	HMDB0000883	ENSG00000106633	GCK	FALSE
11883	MR-PCA	13059_33_RFK_RIFK	13059_33_RFK_RIFK	GCST90199627	n-alpha-acetylornithine	3	0.0214485	0.0868825	0.805011	DeCODE	Q969G6	Chen et al.	n-alpha-acetylornithine	HMDB0003357	ENSG00000135002	RFK	FALSE
11884	MR-PCA	13059_33_RFK_RIFK	13059_33_RFK_RIFK	GCST90199628	3-methylhistidine	3	-0.0276822	0.0715247	0.698734	DeCODE	Q969G6	Chen et al.	3-methylhistidine	HMDB0000479	ENSG00000135002	RFK	FALSE
11885	MR-PCA	13059_33_RFK_RIFK	13059_33_RFK_RIFK	GCST90199629	glycerophosphorylcholine (gpc)	3	0.044984	0.0718581	0.531307	DeCODE	Q969G6	Chen et al.	glycerophosphorylcholine (gpc)	HMDB0000086	ENSG00000135002	RFK	FALSE
11886	MR-PCA	13059_33_RFK_RIFK	13059_33_RFK_RIFK	GCST90199637	n-acetylglutamate	3	-0.0625586	0.0737198	0.396104	DeCODE	Q969G6	Chen et al.	n-acetylglutamate	HMDB0001138	ENSG00000135002	RFK	FALSE
11887	MR-PCA	13059_33_RFK_RIFK	13059_33_RFK_RIFK	GCST90199651	docosahexaenoate (dha; 22:6n3)	3	-0.0363265	0.0714848	0.611334	DeCODE	Q969G6	Chen et al.	docosahexaenoate (dha; 22:6n3)	HMDB0002183	ENSG00000135002	RFK	FALSE
11888	MR-PCA	13059_33_RFK_RIFK	13059_33_RFK_RIFK	GCST90199652	1-stearoyl-2-oleoyl-gps (18:0/18:1)	3	0.108604	0.0725544	0.13443	DeCODE	Q969G6	Chen et al.	1-stearoyl-2-oleoyl-gps (18:0/18:1)	HMDB0010163	ENSG00000135002	RFK	FALSE
11889	MR-PCA	13059_33_RFK_RIFK	13059_33_RFK_RIFK	GCST90199654	paraxanthine	3	-0.0143236	0.0735438	0.845578	DeCODE	Q969G6	Chen et al.	paraxanthine	HMDB0001860	ENSG00000135002	RFK	FALSE
11890	MR-PCA	13059_33_RFK_RIFK	13059_33_RFK_RIFK	GCST90199665	n-acetylaspartate (naa)	3	0.0427493	0.0720579	0.553005	DeCODE	Q969G6	Chen et al.	n-acetylaspartate (naa)	HMDB0000812	ENSG00000135002	RFK	FALSE
11891	MR-PCA	13059_33_RFK_RIFK	13059_33_RFK_RIFK	GCST90199666	palmitoylcarnitine (c16)	3	0.0193048	0.0715873	0.787416	DeCODE	Q969G6	Chen et al.	palmitoylcarnitine (c16)	HMDB0000222	ENSG00000135002	RFK	FALSE
11892	MR-PCA	13059_33_RFK_RIFK	13059_33_RFK_RIFK	GCST90199669	acetylcarnitine (c2)	3	0.00120204	0.0715618	0.986598	DeCODE	Q969G6	Chen et al.	acetylcarnitine (c2)	HMDB0000201	ENSG00000135002	RFK	FALSE
11893	MR-PCA	13059_33_RFK_RIFK	13059_33_RFK_RIFK	GCST90199673	dehydroepiandrosterone sulfate (dhea-s)	3	-0.0107927	0.0717865	0.880493	DeCODE	Q969G6	Chen et al.	dehydroepiandrosterone sulfate (dhea-s)	HMDB0001032	ENSG00000135002	RFK	FALSE
11894	MR-PCA	13059_33_RFK_RIFK	13059_33_RFK_RIFK	GCST90199691	1-methylhistidine	3	0.0150543	0.0717161	0.833734	DeCODE	Q969G6	Chen et al.	1-methylhistidine	HMDB0000001	ENSG00000135002	RFK	FALSE
11895	MR-PCA	13059_33_RFK_RIFK	13059_33_RFK_RIFK	GCST90199845	sphinganine-1-phosphate	3	0.0456431	0.0722345	0.527469	DeCODE	Q969G6	Chen et al.	sphinganine-1-phosphate	HMDB0001383	ENSG00000135002	RFK	FALSE
11896	MR-PCA	13059_33_RFK_RIFK	13059_33_RFK_RIFK	GCST90199896	sulfate*	3	0.088703	0.0716973	0.216017	DeCODE	Q969G6	Chen et al.	sulfate*	HMDB01448	ENSG00000135002	RFK	FALSE
11897	MR-PCA	13059_33_RFK_RIFK	13059_33_RFK_RIFK	GCST90199972	sphingomyelin (d18:1/24:1, d18:2/24:0)*	3	0.0160999	0.0716104	0.822114	DeCODE	Q969G6	Chen et al.	sphingomyelin (d18:1/24:1, d18:2/24:0)*	HMDB0012107	ENSG00000135002	RFK	FALSE
11898	MR-PCA	13059_33_RFK_RIFK	13059_33_RFK_RIFK	GCST90200001	sphingomyelin (d18:1/20:0, d16:1/22:0)*	3	-0.0620517	0.0716634	0.386557	DeCODE	Q969G6	Chen et al.	sphingomyelin (d18:1/20:0, d16:1/22:0)*	HMDB0012102	ENSG00000135002	RFK	FALSE
11899	MR-PCA	13059_33_RFK_RIFK	13059_33_RFK_RIFK	GCST90200049	myristoyl dihydrosphingomyelin (d18:0/14:0)*	3	-0.048443	0.0715953	0.498645	DeCODE	Q969G6	Chen et al.	myristoyl dihydrosphingomyelin (d18:0/14:0)*	HMDB0012085	ENSG00000135002	RFK	FALSE
11900	MR-PCA	13059_33_RFK_RIFK	13059_33_RFK_RIFK	GCST90200056	sphingomyelin (d18:0/18:0, d19:0/17:0)*	3	-0.124306	0.0715896	0.0824977	DeCODE	Q969G6	Chen et al.	sphingomyelin (d18:0/18:0, d19:0/17:0)*	HMDB0012087	ENSG00000135002	RFK	FALSE
11901	MR-PCA	13059_33_RFK_RIFK	13059_33_RFK_RIFK	GCST90200279	pantothenate	3	-0.050332	0.0718573	0.48365	DeCODE	Q969G6	Chen et al.	pantothenate	HMDB0000210	ENSG00000135002	RFK	FALSE
11902	MR-PCA	13059_33_RFK_RIFK	13059_33_RFK_RIFK	GCST90200281	phosphoethanolamine	3	0.139787	0.0716792	0.0511543	DeCODE	Q969G6	Chen et al.	phosphoethanolamine	HMDB0000224	ENSG00000135002	RFK	FALSE
11903	MR-PCA	13059_33_RFK_RIFK	13059_33_RFK_RIFK	GCST90200283	3-ureidopropionate	3	0.0630446	0.0749283	0.400125	DeCODE	Q969G6	Chen et al.	3-ureidopropionate	HMDB0000026	ENSG00000135002	RFK	FALSE
11904	MR-PCA	13059_33_RFK_RIFK	13059_33_RFK_RIFK	GCST90200291	sarcosine	3	-0.0031084	0.0718074	0.965472	DeCODE	Q969G6	Chen et al.	sarcosine	HMDB0000271	ENSG00000135002	RFK	FALSE
11905	MR-PCA	13059_33_RFK_RIFK	13059_33_RFK_RIFK	GCST90200292	trans-4-hydroxyproline	3	0.0676633	0.0716815	0.345199	DeCODE	Q969G6	Chen et al.	trans-4-hydroxyproline	HMDB0000725	ENSG00000135002	RFK	FALSE
11906	MR-PCA	13059_33_RFK_RIFK	13059_33_RFK_RIFK	GCST90200293	thyroxine	3	-0.0551334	0.0716398	0.441542	DeCODE	Q969G6	Chen et al.	thyroxine	HMDB0000248	ENSG00000135002	RFK	FALSE
11907	MR-PCA	13059_33_RFK_RIFK	13059_33_RFK_RIFK	GCST90200296	methyl indole-3-acetate	3	-0.0785656	0.077565	0.311108	DeCODE	Q969G6	Chen et al.	methyl indole-3-acetate	HMDB0029738	ENSG00000135002	RFK	FALSE
11908	MR-PCA	13059_33_RFK_RIFK	13059_33_RFK_RIFK	GCST90200304	citrate	3	-0.0202387	0.0716504	0.777588	DeCODE	Q969G6	Chen et al.	citrate	HMDB0000094	ENSG00000135002	RFK	FALSE
11909	MR-PCA	13059_33_RFK_RIFK	13059_33_RFK_RIFK	GCST90200306	butyrate/isobutyrate (4:0)	3	-0.0543042	0.0727817	0.455592	DeCODE	Q969G6	Chen et al.	butyrate/isobutyrate (4:0)	HMDB0000039	ENSG00000135002	RFK	FALSE
11910	MR-PCA	13059_33_RFK_RIFK	13059_33_RFK_RIFK	GCST90200314	n-acetylneuraminate	3	0.0292831	0.0719142	0.683865	DeCODE	Q969G6	Chen et al.	n-acetylneuraminate	HMDB0000230	ENSG00000135002	RFK	FALSE
11911	MR-PCA	13059_33_RFK_RIFK	13059_33_RFK_RIFK	GCST90200318	acetoacetate	3	-0.00947693	0.0784009	0.903788	DeCODE	Q969G6	Chen et al.	acetoacetate	HMDB0000060	ENSG00000135002	RFK	FALSE
11912	MR-PCA	13059_33_RFK_RIFK	13059_33_RFK_RIFK	GCST90200319	cys-gly, oxidized	3	-0.000818403	0.0716723	0.990889	DeCODE	Q969G6	Chen et al.	cys-gly, oxidized	HMDB0000078	ENSG00000135002	RFK	FALSE
11913	MR-PCA	13059_33_RFK_RIFK	13059_33_RFK_RIFK	GCST90200321	cholate	3	-0.0126478	0.073219	0.862856	DeCODE	Q969G6	Chen et al.	cholate	HMDB0000619	ENSG00000135002	RFK	FALSE
11914	MR-PCA	13059_33_RFK_RIFK	13059_33_RFK_RIFK	GCST90200323	creatine	3	0.0449423	0.0715419	0.529876	DeCODE	Q969G6	Chen et al.	creatine	HMDB0000064	ENSG00000135002	RFK	FALSE
11915	MR-PCA	13059_33_RFK_RIFK	13059_33_RFK_RIFK	GCST90200325	glycerol	3	0.0367257	0.0715398	0.607699	DeCODE	Q969G6	Chen et al.	glycerol	HMDB0000131	ENSG00000135002	RFK	FALSE
11916	MR-PCA	13059_33_RFK_RIFK	13059_33_RFK_RIFK	GCST90200327	choline	3	-0.0631078	0.0716428	0.37839	DeCODE	Q969G6	Chen et al.	choline	HMDB0000097	ENSG00000135002	RFK	FALSE
11917	MR-PCA	13059_33_RFK_RIFK	13059_33_RFK_RIFK	GCST90200335	stearoyl sphingomyelin (d18:1/18:0)	3	-0.0538325	0.0715745	0.451979	DeCODE	Q969G6	Chen et al.	stearoyl sphingomyelin (d18:1/18:0)	HMDB0001348	ENSG00000135002	RFK	FALSE
11918	MR-PCA	13059_33_RFK_RIFK	13059_33_RFK_RIFK	GCST90200336	n-palmitoyl-sphingosine (d18:1/16:0)	3	-0.0576123	0.0716183	0.421146	DeCODE	Q969G6	Chen et al.	n-palmitoyl-sphingosine (d18:1/16:0)	HMDB0004949	ENSG00000135002	RFK	FALSE
11919	MR-PCA	13059_33_RFK_RIFK	13059_33_RFK_RIFK	GCST90200337	taurochenodeoxycholate	3	-0.0043428	0.0725873	0.952292	DeCODE	Q969G6	Chen et al.	taurochenodeoxycholate	HMDB0000951	ENSG00000135002	RFK	FALSE
11920	MR-PCA	13059_33_RFK_RIFK	13059_33_RFK_RIFK	GCST90200341	n-stearoyl-sphingosine (d18:1/18:0)*	3	-0.0451809	0.0716727	0.528447	DeCODE	Q969G6	Chen et al.	n-stearoyl-sphingosine (d18:1/18:0)*	HMDB0004950	ENSG00000135002	RFK	FALSE
11921	MR-PCA	13059_33_RFK_RIFK	13059_33_RFK_RIFK	GCST90200345	s-adenosylhomocysteine (sah)	3	-0.0806995	0.083091	0.33144	DeCODE	Q969G6	Chen et al.	s-adenosylhomocysteine (sah)	HMDB00939	ENSG00000135002	RFK	FALSE
11922	MR-PCA	13059_33_RFK_RIFK	13059_33_RFK_RIFK	GCST90200348	quinolinate	3	-0.153477	0.0718144	0.0325871	DeCODE	Q969G6	Chen et al.	quinolinate	HMDB0000232	ENSG00000135002	RFK	FALSE
11923	MR-PCA	13059_33_RFK_RIFK	13059_33_RFK_RIFK	GCST90200349	eicosapentaenoate (epa; 20:5n3)	3	-0.0181688	0.0716634	0.799859	DeCODE	Q969G6	Chen et al.	eicosapentaenoate (epa; 20:5n3)	HMDB0001999	ENSG00000135002	RFK	FALSE
11924	MR-PCA	13059_33_RFK_RIFK	13059_33_RFK_RIFK	GCST90200351	n-acetylputrescine	3	-0.0355449	0.0717217	0.62018	DeCODE	Q969G6	Chen et al.	n-acetylputrescine	HMDB0002064	ENSG00000135002	RFK	FALSE
11925	MR-PCA	13059_33_RFK_RIFK	13059_33_RFK_RIFK	GCST90200354	linoleate (18:2n6)	3	-0.0608358	0.0715699	0.395314	DeCODE	Q969G6	Chen et al.	linoleate (18:2n6)	HMDB0006270,HMDB0000673	ENSG00000135002	RFK	FALSE
11926	MR-PCA	13059_33_RFK_RIFK	13059_33_RFK_RIFK	GCST90200355	adenosine 5'-diphosphate (adp)	3	0.0833003	0.0958419	0.384769	DeCODE	Q969G6	Chen et al.	adenosine 5'-diphosphate (adp)	HMDB0001341	ENSG00000135002	RFK	TRUE
11927	MR-PCA	13059_33_RFK_RIFK	13059_33_RFK_RIFK	GCST90200356	adenosine 5'-monophosphate (amp)	3	0.16139	0.0718283	0.0246474	DeCODE	Q969G6	Chen et al.	adenosine 5'-monophosphate (amp)	HMDB0000045	ENSG00000135002	RFK	FALSE
11928	MR-PCA	13059_33_RFK_RIFK	13059_33_RFK_RIFK	GCST90200358	arachidonate (20:4n6)	3	-0.0158721	0.0715947	0.824553	DeCODE	Q969G6	Chen et al.	arachidonate (20:4n6)	HMDB0001043	ENSG00000135002	RFK	FALSE
11929	MR-PCA	13059_33_RFK_RIFK	13059_33_RFK_RIFK	GCST90200359	5-methylthioadenosine (mta)	3	-0.0355575	0.0718692	0.620774	DeCODE	Q969G6	Chen et al.	5-methylthioadenosine (mta)	HMDB0001173	ENSG00000135002	RFK	FALSE
11930	MR-PCA	13059_33_RFK_RIFK	13059_33_RFK_RIFK	GCST90200361	beta-alanine	3	-0.045316	0.0722124	0.530306	DeCODE	Q969G6	Chen et al.	beta-alanine	HMDB0000056	ENSG00000135002	RFK	FALSE
11931	MR-PCA	13059_33_RFK_RIFK	13059_33_RFK_RIFK	GCST90200362	succinate	3	0.0341939	0.0730656	0.639792	DeCODE	Q969G6	Chen et al.	succinate	HMDB0000254	ENSG00000135002	RFK	FALSE
11932	MR-PCA	13059_33_RFK_RIFK	13059_33_RFK_RIFK	GCST90200363	choline phosphate	3	0.114542	0.0716352	0.10983	DeCODE	Q969G6	Chen et al.	choline phosphate	HMDB0001565	ENSG00000135002	RFK	FALSE
11933	MR-PCA	13059_33_RFK_RIFK	13059_33_RFK_RIFK	GCST90200364	cysteinylglycine	3	-0.0364952	0.0718529	0.611512	DeCODE	Q969G6	Chen et al.	cysteinylglycine	HMDB0000078	ENSG00000135002	RFK	FALSE
11934	MR-PCA	13059_33_RFK_RIFK	13059_33_RFK_RIFK	GCST90200365	phenylpyruvate	3	0.0223938	0.0716532	0.754637	DeCODE	Q969G6	Chen et al.	phenylpyruvate	HMDB0000205	ENSG00000135002	RFK	FALSE
11935	MR-PCA	13059_33_RFK_RIFK	13059_33_RFK_RIFK	GCST90200368	cholesterol	3	-0.0602757	0.0716605	0.400276	DeCODE	Q969G6	Chen et al.	cholesterol	HMDB0000067	ENSG00000135002	RFK	FALSE
11936	MR-PCA	13059_33_RFK_RIFK	13059_33_RFK_RIFK	GCST90200369	2-hydroxyphenylacetate	3	0.00136982	0.0748649	0.985402	DeCODE	Q969G6	Chen et al.	2-hydroxyphenylacetate	HMDB0000669	ENSG00000135002	RFK	FALSE
11937	MR-PCA	13059_33_RFK_RIFK	13059_33_RFK_RIFK	GCST90200370	aspartate	3	-0.0204154	0.0716831	0.775797	DeCODE	Q969G6	Chen et al.	aspartate	HMDB0000191	ENSG00000135002	RFK	FALSE
11938	MR-PCA	13059_33_RFK_RIFK	13059_33_RFK_RIFK	GCST90200372	arginine	3	-0.0565904	0.0717502	0.430278	DeCODE	Q969G6	Chen et al.	arginine	HMDB0000517	ENSG00000135002	RFK	FALSE
11939	MR-PCA	13059_33_RFK_RIFK	13059_33_RFK_RIFK	GCST90200374	sphinganine	3	0.0278192	0.0755018	0.712532	DeCODE	Q969G6	Chen et al.	sphinganine	HMDB0000269	ENSG00000135002	RFK	FALSE
11940	MR-PCA	13059_33_RFK_RIFK	13059_33_RFK_RIFK	GCST90200376	flavin adenine dinucleotide (fad)	3	0.0699589	0.0822393	0.39495	DeCODE	Q969G6	Chen et al.	flavin adenine dinucleotide (fad)	HMDB0001248	ENSG00000135002	RFK	FALSE
11941	MR-PCA	13059_33_RFK_RIFK	13059_33_RFK_RIFK	GCST90200377	histidine	3	0.0878727	0.0717303	0.220559	DeCODE	Q969G6	Chen et al.	histidine	HMDB0000177	ENSG00000135002	RFK	FALSE
11942	MR-PCA	13059_33_RFK_RIFK	13059_33_RFK_RIFK	GCST90200378	cortisol	3	0.0467188	0.0719395	0.516068	DeCODE	Q969G6	Chen et al.	cortisol	HMDB0000063	ENSG00000135002	RFK	FALSE
11943	MR-PCA	13059_33_RFK_RIFK	13059_33_RFK_RIFK	GCST90200379	hypotaurine	3	0.0897411	0.0717766	0.211196	DeCODE	Q969G6	Chen et al.	hypotaurine	HMDB0000965	ENSG00000135002	RFK	FALSE
11944	MR-PCA	13059_33_RFK_RIFK	13059_33_RFK_RIFK	GCST90200382	cystine	3	0.0042813	0.0720003	0.952584	DeCODE	Q969G6	Chen et al.	cystine	HMDB0000192	ENSG00000135002	RFK	FALSE
11945	MR-PCA	13059_33_RFK_RIFK	13059_33_RFK_RIFK	GCST90200383	cystathionine	3	0.0645914	0.0727429	0.374572	DeCODE	Q969G6	Chen et al.	cystathionine	HMDB0000099	ENSG00000135002	RFK	FALSE
11946	MR-PCA	13059_33_RFK_RIFK	13059_33_RFK_RIFK	GCST90200384	guanidinoacetate	3	0.0210986	0.0717447	0.768697	DeCODE	Q969G6	Chen et al.	guanidinoacetate	HMDB0000128	ENSG00000135002	RFK	FALSE
11947	MR-PCA	13059_33_RFK_RIFK	13059_33_RFK_RIFK	GCST90200385	sphingosine	3	0.030188	0.0728844	0.678735	DeCODE	Q969G6	Chen et al.	sphingosine	HMDB0000252	ENSG00000135002	RFK	FALSE
11948	MR-PCA	13059_33_RFK_RIFK	13059_33_RFK_RIFK	GCST90200390	stearate (18:0)	3	-0.0463509	0.0715187	0.516924	DeCODE	Q969G6	Chen et al.	stearate (18:0)	HMDB0000827	ENSG00000135002	RFK	FALSE
11949	MR-PCA	13059_33_RFK_RIFK	13059_33_RFK_RIFK	GCST90200391	methionine	3	-0.000911845	0.0718169	0.98987	DeCODE	Q969G6	Chen et al.	methionine	HMDB0000696	ENSG00000135002	RFK	FALSE
11950	MR-PCA	13059_33_RFK_RIFK	13059_33_RFK_RIFK	GCST90200392	orotate	3	0.0064067	0.0721441	0.929237	DeCODE	Q969G6	Chen et al.	orotate	HMDB0000226	ENSG00000135002	RFK	FALSE
11951	MR-PCA	13059_33_RFK_RIFK	13059_33_RFK_RIFK	GCST90200393	phosphate	3	0.0491945	0.0716168	0.492138	DeCODE	Q969G6	Chen et al.	phosphate	HMDB0001429	ENSG00000135002	RFK	FALSE
11952	MR-PCA	13059_33_RFK_RIFK	13059_33_RFK_RIFK	GCST90200394	inosine	3	-0.118949	0.0926509	0.199196	DeCODE	Q969G6	Chen et al.	inosine	HMDB0000195	ENSG00000135002	RFK	FALSE
11953	MR-PCA	13059_33_RFK_RIFK	13059_33_RFK_RIFK	GCST90200395	inosine 5'-monophosphate (imp)	3	0.0423542	0.0955068	0.657427	DeCODE	Q969G6	Chen et al.	inosine 5'-monophosphate (imp)	HMDB0000175	ENSG00000135002	RFK	FALSE
11954	MR-PCA	13059_33_RFK_RIFK	13059_33_RFK_RIFK	GCST90200396	phenylalanine	3	-0.0362232	0.0717089	0.613458	DeCODE	Q969G6	Chen et al.	phenylalanine	HMDB0000159	ENSG00000135002	RFK	FALSE
11955	MR-PCA	13059_33_RFK_RIFK	13059_33_RFK_RIFK	GCST90200397	palmitate (16:0)	3	-0.022415	0.0716119	0.754276	DeCODE	Q969G6	Chen et al.	palmitate (16:0)	HMDB0000220	ENSG00000135002	RFK	FALSE
11956	MR-PCA	13059_33_RFK_RIFK	13059_33_RFK_RIFK	GCST90200400	nicotinamide	3	-0.0375805	0.0723102	0.603264	DeCODE	Q969G6	Chen et al.	nicotinamide	HMDB0001406	ENSG00000135002	RFK	FALSE
11957	MR-PCA	13059_33_RFK_RIFK	13059_33_RFK_RIFK	GCST90200401	myo-inositol	3	-0.106144	0.0719372	0.140077	DeCODE	Q969G6	Chen et al.	myo-inositol	HMDB0000211	ENSG00000135002	RFK	FALSE
11958	MR-PCA	13059_33_RFK_RIFK	13059_33_RFK_RIFK	GCST90200403	citrulline	3	-0.0527114	0.0720499	0.464415	DeCODE	Q969G6	Chen et al.	citrulline	HMDB0000904	ENSG00000135002	RFK	FALSE
11959	MR-PCA	13059_33_RFK_RIFK	13059_33_RFK_RIFK	GCST90200404	ornithine	3	-0.0251234	0.071672	0.725939	DeCODE	Q969G6	Chen et al.	ornithine	HMDB0000214	ENSG00000135002	RFK	FALSE
11960	MR-PCA	13059_33_RFK_RIFK	13059_33_RFK_RIFK	GCST90200405	retinol (vitamin a)	3	0.0266307	0.0716268	0.710043	DeCODE	Q969G6	Chen et al.	retinol (vitamin a)	HMDB0000305	ENSG00000135002	RFK	FALSE
11961	MR-PCA	13059_33_RFK_RIFK	13059_33_RFK_RIFK	GCST90200406	1-methylnicotinamide	3	-0.112525	0.0719376	0.11777	DeCODE	Q969G6	Chen et al.	1-methylnicotinamide	HMDB0000699	ENSG00000135002	RFK	FALSE
11962	MR-PCA	13059_33_RFK_RIFK	13059_33_RFK_RIFK	GCST90200407	uridine	3	0.0776306	0.0716788	0.278793	DeCODE	Q969G6	Chen et al.	uridine	HMDB0000296	ENSG00000135002	RFK	FALSE
11963	MR-PCA	13059_33_RFK_RIFK	13059_33_RFK_RIFK	GCST90200410	phytanate	3	0.0317967	0.0717322	0.657571	DeCODE	Q969G6	Chen et al.	phytanate	HMDB0000801	ENSG00000135002	RFK	FALSE
11964	MR-PCA	13059_33_RFK_RIFK	13059_33_RFK_RIFK	GCST90200412	glutamate	3	-0.156083	0.0715283	0.0291008	DeCODE	Q969G6	Chen et al.	glutamate	HMDB0000148	ENSG00000135002	RFK	FALSE
11965	MR-PCA	13059_33_RFK_RIFK	13059_33_RFK_RIFK	GCST90200413	2'-deoxyuridine	3	0.0127842	0.0731084	0.861184	DeCODE	Q969G6	Chen et al.	2'-deoxyuridine	HMDB0000012	ENSG00000135002	RFK	FALSE
11966	MR-PCA	13059_33_RFK_RIFK	13059_33_RFK_RIFK	GCST90200415	serine	3	0.0641878	0.0715992	0.369992	DeCODE	Q969G6	Chen et al.	serine	HMDB0000187	ENSG00000135002	RFK	FALSE
11967	MR-PCA	13059_33_RFK_RIFK	13059_33_RFK_RIFK	GCST90200417	urea	3	0.0237557	0.0716636	0.740275	DeCODE	Q969G6	Chen et al.	urea	HMDB0000294	ENSG00000135002	RFK	FALSE
11968	MR-PCA	13059_33_RFK_RIFK	13059_33_RFK_RIFK	GCST90200418	pyridoxal	3	0.0340404	0.0727082	0.639657	DeCODE	Q969G6	Chen et al.	pyridoxal	HMDB0001545	ENSG00000135002	RFK	FALSE
11969	MR-PCA	13059_33_RFK_RIFK	13059_33_RFK_RIFK	GCST90200419	glutamine	3	-0.0205837	0.071679	0.773986	DeCODE	Q969G6	Chen et al.	glutamine	HMDB0000641	ENSG00000135002	RFK	FALSE
11970	MR-PCA	13059_33_RFK_RIFK	13059_33_RFK_RIFK	GCST90200422	serotonin	3	0.0995811	0.0751168	0.184944	DeCODE	Q969G6	Chen et al.	serotonin	HMDB0000259	ENSG00000135002	RFK	FALSE
11971	MR-PCA	13059_33_RFK_RIFK	13059_33_RFK_RIFK	GCST90200423	spermidine	3	0.171933	0.0759614	0.0236097	DeCODE	Q969G6	Chen et al.	spermidine	HMDB0001257	ENSG00000135002	RFK	FALSE
11972	MR-PCA	13059_33_RFK_RIFK	13059_33_RFK_RIFK	GCST90200427	tyrosine	3	0.0268535	0.0716871	0.707963	DeCODE	Q969G6	Chen et al.	tyrosine	HMDB0000158	ENSG00000135002	RFK	FALSE
11973	MR-PCA	13059_33_RFK_RIFK	13059_33_RFK_RIFK	GCST90200429	cytidine	3	0.0119655	0.0744105	0.872247	DeCODE	Q969G6	Chen et al.	cytidine	HMDB0000089	ENSG00000135002	RFK	FALSE
11974	MR-PCA	13059_33_RFK_RIFK	13059_33_RFK_RIFK	GCST90200430	pyruvate	3	-0.148896	0.0715752	0.0374999	DeCODE	Q969G6	Chen et al.	pyruvate	HMDB0000243	ENSG00000135002	RFK	FALSE
11975	MR-PCA	13059_33_RFK_RIFK	13059_33_RFK_RIFK	GCST90200431	alanine	3	-0.0496086	0.0716284	0.488571	DeCODE	Q969G6	Chen et al.	alanine	HMDB0000161	ENSG00000135002	RFK	FALSE
11976	MR-PCA	13059_33_RFK_RIFK	13059_33_RFK_RIFK	GCST90200432	threonine	3	0.105237	0.0716329	0.141801	DeCODE	Q969G6	Chen et al.	threonine	HMDB0000167	ENSG00000135002	RFK	FALSE
11977	MR-PCA	13059_33_RFK_RIFK	13059_33_RFK_RIFK	GCST90200437	fructose	3	0.0596727	0.0721095	0.407937	DeCODE	Q969G6	Chen et al.	fructose	HMDB0000660	ENSG00000135002	RFK	FALSE
11978	MR-PCA	13059_33_RFK_RIFK	13059_33_RFK_RIFK	GCST90200438	alpha-ketobutyrate	3	-0.0296803	0.0718667	0.679613	DeCODE	Q969G6	Chen et al.	alpha-ketobutyrate	HMDB0000005	ENSG00000135002	RFK	FALSE
11979	MR-PCA	13059_33_RFK_RIFK	13059_33_RFK_RIFK	GCST90200439	cysteine	3	-0.0353752	0.0718409	0.622429	DeCODE	Q969G6	Chen et al.	cysteine	HMDB0000574	ENSG00000135002	RFK	FALSE
11980	MR-PCA	13059_33_RFK_RIFK	13059_33_RFK_RIFK	GCST90200440	glucose	3	-0.0774605	0.0722498	0.283666	DeCODE	Q969G6	Chen et al.	glucose	HMDB0000122	ENSG00000135002	RFK	FALSE
11981	MR-PCA	13059_33_RFK_RIFK	13059_33_RFK_RIFK	GCST90200441	tryptophan	3	0.0383467	0.0717591	0.593078	DeCODE	Q969G6	Chen et al.	tryptophan	HMDB0000929	ENSG00000135002	RFK	FALSE
11982	MR-PCA	13059_33_RFK_RIFK	13059_33_RFK_RIFK	GCST90200442	valine	3	-0.0114126	0.0717066	0.873546	DeCODE	Q969G6	Chen et al.	valine	HMDB0000883	ENSG00000135002	RFK	FALSE
11983	MR-PCA	13059_33_RFK_RIFK	13059_33_RFK_RIFK	GCST90200444	dihydroorotate	3	-0.183586	0.0719307	0.0107027	DeCODE	Q969G6	Chen et al.	dihydroorotate	HMDB03349	ENSG00000135002	RFK	FALSE
11984	MR-PCA	13059_33_RFK_RIFK	13059_33_RFK_RIFK	GCST90200447	maltose	3	-0.0101722	0.0816657	0.900872	DeCODE	Q969G6	Chen et al.	maltose	HMDB0000163	ENSG00000135002	RFK	FALSE
11985	MR-PCA	13059_33_RFK_RIFK	13059_33_RFK_RIFK	GCST90200452	asparagine	3	0.102316	0.0717118	0.153646	DeCODE	Q969G6	Chen et al.	asparagine	HMDB0000168	ENSG00000135002	RFK	FALSE
11986	MR-PCA	13059_33_RFK_RIFK	13059_33_RFK_RIFK	GCST90200455	alpha-ketoglutarate	3	-0.0384566	0.0718604	0.592541	DeCODE	Q969G6	Chen et al.	alpha-ketoglutarate	HMDB0000208	ENSG00000135002	RFK	FALSE
11987	MR-PCA	13059_33_RFK_RIFK	13059_33_RFK_RIFK	GCST90200680	5-acetylamino-6-formylamino-3-methyluracil	3	0.0812457	0.0746981	0.276748	DeCODE	Q969G6	Chen et al.	5-acetylamino-6-formylamino-3-methyluracil	HMDB0011105	ENSG00000135002	RFK	FALSE
11988	MR-PCA	13059_33_RFK_RIFK	13059_33_RFK_RIFK	GCST90200684	n-acetyl-aspartyl-glutamate (naag)	3	-0.031465	0.0741029	0.671119	DeCODE	Q969G6	Chen et al.	n-acetyl-aspartyl-glutamate (naag)	HMDB0001067	ENSG00000135002	RFK	FALSE
11989	MR-PCA	13059_33_RFK_RIFK	13059_33_RFK_RIFK	GCST90200687	bilirubin (e,z or z,e)*	3	-0.027591	0.0716685	0.700252	DeCODE	Q969G6	Chen et al.	bilirubin (e,z or z,e)*	HMDB0000488	ENSG00000135002	RFK	FALSE
11990	MR-PCA	13059_33_RFK_RIFK	13059_33_RFK_RIFK	GCST90200691	n-delta-acetylornithine	3	-0.00708374	0.0715747	0.921162	DeCODE	Q969G6	Chen et al.	n-delta-acetylornithine	HMDB0003357	ENSG00000135002	RFK	FALSE
11991	MR-PCA	13059_33_RFK_RIFK	13059_33_RFK_RIFK	GCST90200704	bilirubin (z,z)	3	-0.0264112	0.071567	0.712097	DeCODE	Q969G6	Chen et al.	bilirubin (z,z)	HMDB0000054	ENSG00000135002	RFK	FALSE
11992	MR-PCA	13059_33_RFK_RIFK	13059_33_RFK_RIFK	GCST90200706	biliverdin	3	0.036336	0.0715601	0.611615	DeCODE	Q969G6	Chen et al.	biliverdin	HMDB0001008	ENSG00000135002	RFK	FALSE
11993	MR-PCA	13059_33_RFK_RIFK	13059_33_RFK_RIFK	GCST90200707	glycine	3	0.0740616	0.0716395	0.301225	DeCODE	Q969G6	Chen et al.	glycine	HMDB0000123	ENSG00000135002	RFK	FALSE
11994	MR-PCA	13059_33_RFK_RIFK	13059_33_RFK_RIFK	M00053	glutamine	3	-0.0602854	0.0855993	0.481262	DeCODE	Q969G6	Shin et al.	glutamine	HMDB0000641	ENSG00000135002	RFK	FALSE
11995	MR-PCA	13059_33_RFK_RIFK	13059_33_RFK_RIFK	M00054	tryptophan	3	-0.00981954	0.0857039	0.908782	DeCODE	Q969G6	Shin et al.	tryptophan	HMDB0000929	ENSG00000135002	RFK	FALSE
11996	MR-PCA	13059_33_RFK_RIFK	13059_33_RFK_RIFK	M00059	histidine	3	0.0458684	0.0857025	0.592508	DeCODE	Q969G6	Shin et al.	histidine	HMDB0000177	ENSG00000135002	RFK	FALSE
11997	MR-PCA	13059_33_RFK_RIFK	13059_33_RFK_RIFK	M00063	cholesterol	3	-0.0159236	0.0856448	0.852502	DeCODE	Q969G6	Shin et al.	cholesterol	HMDB0000067	ENSG00000135002	RFK	FALSE
11998	MR-PCA	13059_33_RFK_RIFK	13059_33_RFK_RIFK	M00064	phenylalanine	3	0.00877912	0.0857115	0.918418	DeCODE	Q969G6	Shin et al.	phenylalanine	HMDB0000159	ENSG00000135002	RFK	FALSE
11999	MR-PCA	13059_33_RFK_RIFK	13059_33_RFK_RIFK	M00555	adenosine	3	-0.0607157	0.0857548	0.478936	DeCODE	Q969G6	Shin et al.	adenosine	HMDB0000050	ENSG00000135002	RFK	FALSE
12000	MR-PCA	13059_33_RFK_RIFK	13059_33_RFK_RIFK	M00577	fructose	3	-0.0291765	0.0858315	0.733911	DeCODE	Q969G6	Shin et al.	fructose	HMDB0000660	ENSG00000135002	RFK	FALSE
12001	MR-PCA	13059_33_RFK_RIFK	13059_33_RFK_RIFK	M00599	pyruvate	3	0.0605674	0.0863942	0.483267	DeCODE	Q969G6	Shin et al.	pyruvate	HMDB0000243	ENSG00000135002	RFK	FALSE
12002	MR-PCA	13059_33_RFK_RIFK	13059_33_RFK_RIFK	M00606	uridine	3	0.125092	0.0857057	0.144414	DeCODE	Q969G6	Shin et al.	uridine	HMDB0000296	ENSG00000135002	RFK	FALSE
12003	MR-PCA	13059_33_RFK_RIFK	13059_33_RFK_RIFK	M01105	linoleate (18:2n6)	3	0.126231	0.0858274	0.141357	DeCODE	Q969G6	Shin et al.	linoleate (18:2n6)	HMDB0006270,HMDB0000673	ENSG00000135002	RFK	FALSE
12004	MR-PCA	13059_33_RFK_RIFK	13059_33_RFK_RIFK	M01110	arachidonate (20:4n6)	3	0.105446	0.0856269	0.218151	DeCODE	Q969G6	Shin et al.	arachidonate (20:4n6)	HMDB0001043	ENSG00000135002	RFK	FALSE
12005	MR-PCA	13059_33_RFK_RIFK	13059_33_RFK_RIFK	M01123	inosine	3	-0.181798	0.143063	0.203817	DeCODE	Q969G6	Shin et al.	inosine	HMDB0000195	ENSG00000135002	RFK	FALSE
12006	MR-PCA	13059_33_RFK_RIFK	13059_33_RFK_RIFK	M01284	threonine	3	0.0515776	0.0974596	0.596653	DeCODE	Q969G6	Shin et al.	threonine	HMDB0000167	ENSG00000135002	RFK	FALSE
12007	MR-PCA	13059_33_RFK_RIFK	13059_33_RFK_RIFK	M01299	tyrosine	3	-0.0155097	0.0856851	0.856361	DeCODE	Q969G6	Shin et al.	tyrosine	HMDB0000158	ENSG00000135002	RFK	FALSE
12008	MR-PCA	13059_33_RFK_RIFK	13059_33_RFK_RIFK	M01302	methionine	3	-0.106976	0.0857462	0.212182	DeCODE	Q969G6	Shin et al.	methionine	HMDB0000696	ENSG00000135002	RFK	FALSE
12009	MR-PCA	13059_33_RFK_RIFK	13059_33_RFK_RIFK	M01336	palmitate (16:0)	3	0.0781843	0.0857189	0.361716	DeCODE	Q969G6	Shin et al.	palmitate (16:0)	HMDB0000220	ENSG00000135002	RFK	FALSE
12010	MR-PCA	13059_33_RFK_RIFK	13059_33_RFK_RIFK	M01358	stearate (18:0)	3	0.0636117	0.0857007	0.457933	DeCODE	Q969G6	Shin et al.	stearate (18:0)	HMDB0000827	ENSG00000135002	RFK	FALSE
12011	MR-PCA	13059_33_RFK_RIFK	13059_33_RFK_RIFK	M01493	ornithine	3	-0.0180957	0.0859834	0.833312	DeCODE	Q969G6	Shin et al.	ornithine	HMDB0000214	ENSG00000135002	RFK	FALSE
12012	MR-PCA	13059_33_RFK_RIFK	13059_33_RFK_RIFK	M01508	pantothenate	3	-0.00801995	0.0868618	0.926436	DeCODE	Q969G6	Shin et al.	pantothenate	HMDB0000210	ENSG00000135002	RFK	FALSE
12013	MR-PCA	13059_33_RFK_RIFK	13059_33_RFK_RIFK	M01564	citrate	3	-0.0383028	0.0856483	0.654724	DeCODE	Q969G6	Shin et al.	citrate	HMDB0000094	ENSG00000135002	RFK	FALSE
12014	MR-PCA	13059_33_RFK_RIFK	13059_33_RFK_RIFK	M01638	arginine	3	-0.156482	0.0871981	0.072724	DeCODE	Q969G6	Shin et al.	arginine	HMDB0000517	ENSG00000135002	RFK	FALSE
12015	MR-PCA	13059_33_RFK_RIFK	13059_33_RFK_RIFK	M01640	ascorbate (vitamin c)	3	-0.326024	0.161767	0.0438633	DeCODE	Q969G6	Shin et al.	ascorbate (vitamin c)	HMDB0000044	ENSG00000135002	RFK	FALSE
12016	MR-PCA	13059_33_RFK_RIFK	13059_33_RFK_RIFK	M01649	valine	3	0.0975319	0.0856828	0.254999	DeCODE	Q969G6	Shin et al.	valine	HMDB0000883	ENSG00000135002	RFK	FALSE
12017	MR-PCA	13059_33_RFK_RIFK	13059_33_RFK_RIFK	M01670	urea	3	-0.0257415	0.0857437	0.764013	DeCODE	Q969G6	Shin et al.	urea	HMDB0000294	ENSG00000135002	RFK	FALSE
12018	MR-PCA	13059_33_RFK_RIFK	13059_33_RFK_RIFK	M01712	cortisol	3	-0.119221	0.0857546	0.164452	DeCODE	Q969G6	Shin et al.	cortisol	HMDB0000063	ENSG00000135002	RFK	FALSE
12019	MR-PCA	13059_33_RFK_RIFK	13059_33_RFK_RIFK	M01827	riboflavin (vitamin b2)	3	0.207139	0.186149	0.265812	DeCODE	Q969G6	Shin et al.	riboflavin (vitamin b2)	HMDB0000244	ENSG00000135002	RFK	TRUE
12020	MR-PCA	13059_33_RFK_RIFK	13059_33_RFK_RIFK	M02132	citrulline	3	-0.249158	0.0858744	0.00371476	DeCODE	Q969G6	Shin et al.	citrulline	HMDB0000904	ENSG00000135002	RFK	FALSE
12021	MR-PCA	13059_33_RFK_RIFK	13059_33_RFK_RIFK	M02137	biliverdin	3	-0.0558564	0.0929503	0.547888	DeCODE	Q969G6	Shin et al.	biliverdin	HMDB0001008	ENSG00000135002	RFK	FALSE
12022	MR-PCA	13059_33_RFK_RIFK	13059_33_RFK_RIFK	M02342	serotonin (5ht)	3	-0.0672098	0.096584	0.486511	DeCODE	Q969G6	Shin et al.	serotonin (5ht)	HMDB0000259	ENSG00000135002	RFK	FALSE
12023	MR-PCA	13059_33_RFK_RIFK	13059_33_RFK_RIFK	M03147	xanthine	3	-0.00743922	0.091058	0.934887	DeCODE	Q969G6	Shin et al.	xanthine	HMDB0000292	ENSG00000135002	RFK	FALSE
12024	MR-PCA	13059_33_RFK_RIFK	13059_33_RFK_RIFK	M11438	phosphate	3	-0.000955123	0.0857848	0.991117	DeCODE	Q969G6	Shin et al.	phosphate	HMDB0001429	ENSG00000135002	RFK	FALSE
12025	MR-PCA	13059_33_RFK_RIFK	13059_33_RFK_RIFK	M15122	glycerol	3	0.00994989	0.0857183	0.907592	DeCODE	Q969G6	Shin et al.	glycerol	HMDB0000131	ENSG00000135002	RFK	FALSE
12026	MR-PCA	13059_33_RFK_RIFK	13059_33_RFK_RIFK	M15488	acetylphosphate	3	-0.0607157	0.0857548	0.478936	DeCODE	Q969G6	Shin et al.	acetylphosphate	HMDB0001494	ENSG00000135002	RFK	FALSE
12027	MR-PCA	13059_33_RFK_RIFK	13059_33_RFK_RIFK	M15506	choline	3	-0.134328	0.0859567	0.118114	DeCODE	Q969G6	Shin et al.	choline	HMDB0000097	ENSG00000135002	RFK	FALSE
12028	MR-PCA	13059_33_RFK_RIFK	13059_33_RFK_RIFK	M15630	n-acetylornithine	3	-0.0682844	0.0869456	0.432237	DeCODE	Q969G6	Shin et al.	n-acetylornithine	HMDB0003357	ENSG00000135002	RFK	FALSE
12029	MR-PCA	13059_33_RFK_RIFK	13059_33_RFK_RIFK	M15677	3-methylhistidine	3	0.0626573	0.0990957	0.527197	DeCODE	Q969G6	Shin et al.	3-methylhistidine	HMDB0000479	ENSG00000135002	RFK	FALSE
12030	MR-PCA	13059_33_RFK_RIFK	13059_33_RFK_RIFK	M15990	glycerophosphorylcholine (gpc)	3	0.0624466	0.0892466	0.48411	DeCODE	Q969G6	Shin et al.	glycerophosphorylcholine (gpc)	HMDB0000086	ENSG00000135002	RFK	FALSE
12031	MR-PCA	13059_33_RFK_RIFK	13059_33_RFK_RIFK	M15996	aspartate	3	-0.074211	0.0861341	0.388922	DeCODE	Q969G6	Shin et al.	aspartate	HMDB0000191	ENSG00000135002	RFK	FALSE
12032	MR-PCA	13059_33_RFK_RIFK	13059_33_RFK_RIFK	M18254	paraxanthine	3	-0.0937736	0.0874057	0.283337	DeCODE	Q969G6	Shin et al.	paraxanthine	HMDB0001860	ENSG00000135002	RFK	FALSE
12033	MR-PCA	13059_33_RFK_RIFK	13059_33_RFK_RIFK	M18467	eicosapentaenoate (epa; 20:5n3)	3	0.183218	0.0856276	0.0323782	DeCODE	Q969G6	Shin et al.	eicosapentaenoate (epa; 20:5n3)	HMDB0001999	ENSG00000135002	RFK	FALSE
12034	MR-PCA	13059_33_RFK_RIFK	13059_33_RFK_RIFK	M18474	estrone 3-sulfate	3	0.203772	0.2426	0.400937	DeCODE	Q969G6	Shin et al.	estrone 3-sulfate	HMDB0001425	ENSG00000135002	RFK	FALSE
12035	MR-PCA	13059_33_RFK_RIFK	13059_33_RFK_RIFK	M18494	taurochenodeoxycholate	3	-0.0100414	0.100242	0.920208	DeCODE	Q969G6	Shin et al.	taurochenodeoxycholate	HMDB0000951	ENSG00000135002	RFK	FALSE
12036	MR-PCA	13059_33_RFK_RIFK	13059_33_RFK_RIFK	M19323	docosahexaenoate (dha; 22:6n3)	3	0.0992263	0.085618	0.24648	DeCODE	Q969G6	Shin et al.	docosahexaenoate (dha; 22:6n3)	HMDB0002183	ENSG00000135002	RFK	FALSE
12037	MR-PCA	13059_33_RFK_RIFK	13059_33_RFK_RIFK	M19934	myo-inositol	3	-0.296842	0.0856984	0.000532599	DeCODE	Q969G6	Shin et al.	myo-inositol	HMDB0000211	ENSG00000135002	RFK	FALSE
12038	MR-PCA	13059_33_RFK_RIFK	13059_33_RFK_RIFK	M20489	glucose	3	-0.00312621	0.0858757	0.97096	DeCODE	Q969G6	Shin et al.	glucose	HMDB0000122	ENSG00000135002	RFK	FALSE
12039	MR-PCA	13059_33_RFK_RIFK	13059_33_RFK_RIFK	M21044	2-hydroxybutyrate (ahb)	3	0.167415	0.0856366	0.050589	DeCODE	Q969G6	Shin et al.	2-hydroxybutyrate (ahb)	HMDB0000008	ENSG00000135002	RFK	FALSE
12040	MR-PCA	13059_33_RFK_RIFK	13059_33_RFK_RIFK	M22189	palmitoylcarnitine (c16)	3	0.0737861	0.0862665	0.39237	DeCODE	Q969G6	Shin et al.	palmitoylcarnitine (c16)	HMDB0000222	ENSG00000135002	RFK	FALSE
12041	MR-PCA	13059_33_RFK_RIFK	13059_33_RFK_RIFK	M22842	cholate	3	-0.0701969	0.0982243	0.47482	DeCODE	Q969G6	Shin et al.	cholate	HMDB0000619	ENSG00000135002	RFK	FALSE
12042	MR-PCA	13059_33_RFK_RIFK	13059_33_RFK_RIFK	M27716	bilirubin (z,z)	3	-0.242753	0.0919164	0.0082656	DeCODE	Q969G6	Shin et al.	bilirubin (z,z)	HMDB0000054	ENSG00000135002	RFK	FALSE
12043	MR-PCA	13059_33_RFK_RIFK	13059_33_RFK_RIFK	M27718	creatine	3	0.292215	0.0855937	0.00064023	DeCODE	Q969G6	Shin et al.	creatine	HMDB0000064	ENSG00000135002	RFK	FALSE
12044	MR-PCA	13059_33_RFK_RIFK	13059_33_RFK_RIFK	M31453	cysteine	3	-0.0295167	0.0862796	0.732272	DeCODE	Q969G6	Shin et al.	cysteine	HMDB0000574	ENSG00000135002	RFK	FALSE
12045	MR-PCA	13059_33_RFK_RIFK	13059_33_RFK_RIFK	M31454	cystine	3	-0.128434	0.165059	0.436504	DeCODE	Q969G6	Shin et al.	cystine	HMDB0000192	ENSG00000135002	RFK	FALSE
12046	MR-PCA	13059_33_RFK_RIFK	13059_33_RFK_RIFK	M32198	acetylcarnitine (c2)	3	-0.0409899	0.085697	0.632429	DeCODE	Q969G6	Shin et al.	acetylcarnitine (c2)	HMDB0000201	ENSG00000135002	RFK	FALSE
12047	MR-PCA	13059_33_RFK_RIFK	13059_33_RFK_RIFK	M32315	serine	3	-0.0763244	0.0857377	0.373354	DeCODE	Q969G6	Shin et al.	serine	HMDB0000187	ENSG00000135002	RFK	FALSE
12048	MR-PCA	13059_33_RFK_RIFK	13059_33_RFK_RIFK	M32319	trans-4-hydroxyproline	3	0.0194492	0.0856916	0.820449	DeCODE	Q969G6	Shin et al.	trans-4-hydroxyproline	HMDB0000725	ENSG00000135002	RFK	FALSE
12049	MR-PCA	13059_33_RFK_RIFK	13059_33_RFK_RIFK	M32322	glutamate	3	-0.0615624	0.0856844	0.472462	DeCODE	Q969G6	Shin et al.	glutamate	HMDB0000148	ENSG00000135002	RFK	FALSE
12050	MR-PCA	13059_33_RFK_RIFK	13059_33_RFK_RIFK	M32338	glycine	3	-0.0481712	0.0856976	0.574044	DeCODE	Q969G6	Shin et al.	glycine	HMDB0000123	ENSG00000135002	RFK	FALSE
12051	MR-PCA	13059_33_RFK_RIFK	13059_33_RFK_RIFK	M32339	alanine	3	0.0691729	0.0857664	0.419939	DeCODE	Q969G6	Shin et al.	alanine	HMDB0000161	ENSG00000135002	RFK	FALSE
12052	MR-PCA	13059_33_RFK_RIFK	13059_33_RFK_RIFK	M32425	dehydroepiandrosterone sulfate (dhea-s)	3	-0.0105585	0.0857568	0.902011	DeCODE	Q969G6	Shin et al.	dehydroepiandrosterone sulfate (dhea-s)	HMDB0001032	ENSG00000135002	RFK	FALSE
12053	MR-PCA	13059_33_RFK_RIFK	13059_33_RFK_RIFK	M32458	oleamide	3	0.11998	0.088635	0.175852	DeCODE	Q969G6	Shin et al.	oleamide	HMDB0002117	ENSG00000135002	RFK	FALSE
12054	MR-PCA	13059_33_RFK_RIFK	13059_33_RFK_RIFK	M32593	heme	3	0.1907	0.095225	0.0452181	DeCODE	Q969G6	Shin et al.	heme	HMDB0003178	ENSG00000135002	RFK	FALSE
12055	MR-PCA	13059_33_RFK_RIFK	13059_33_RFK_RIFK	M33453	alpha-ketoglutarate	3	-0.0252335	0.0972023	0.795174	DeCODE	Q969G6	Shin et al.	alpha-ketoglutarate	HMDB0000208	ENSG00000135002	RFK	FALSE
12056	MR-PCA	13059_33_RFK_RIFK	13059_33_RFK_RIFK	M34106	bilirubin (e,z or z,e)*	3	-0.0945123	0.104345	0.365059	DeCODE	Q969G6	Shin et al.	bilirubin (e,z or z,e)*	HMDB0000488	ENSG00000135002	RFK	FALSE
12057	MR-PCA	13059_33_RFK_RIFK	13059_33_RFK_RIFK	M34283	asparagine	3	-0.107767	0.0859212	0.209748	DeCODE	Q969G6	Shin et al.	asparagine	HMDB0000168	ENSG00000135002	RFK	FALSE
12058	MR-PCA	13059_33_RFK_RIFK	13059_33_RFK_RIFK	bioa_001	alanine	3	0.00112875	0.0239566	0.96242	DeCODE	Q969G6	Lotta et al.	alanine	HMDB0000161	ENSG00000135002	RFK	FALSE
12059	MR-PCA	13059_33_RFK_RIFK	13059_33_RFK_RIFK	bioa_002	arginine	3	0.00409937	0.0419328	0.922123	DeCODE	Q969G6	Lotta et al.	arginine	HMDB0000517	ENSG00000135002	RFK	FALSE
12060	MR-PCA	13059_33_RFK_RIFK	13059_33_RFK_RIFK	bioa_003	asparagine	3	-0.0410894	0.0418001	0.325608	DeCODE	Q969G6	Lotta et al.	asparagine	HMDB0000168	ENSG00000135002	RFK	FALSE
12061	MR-PCA	13059_33_RFK_RIFK	13059_33_RFK_RIFK	bioa_004	aspartate	3	-0.0422882	0.0419131	0.312998	DeCODE	Q969G6	Lotta et al.	aspartate	HMDB0000191	ENSG00000135002	RFK	FALSE
12062	MR-PCA	13059_33_RFK_RIFK	13059_33_RFK_RIFK	bioa_005	citrulline	3	-0.122379	0.0417863	0.00340394	DeCODE	Q969G6	Lotta et al.	citrulline	HMDB0000904	ENSG00000135002	RFK	FALSE
12063	MR-PCA	13059_33_RFK_RIFK	13059_33_RFK_RIFK	bioa_006	glutamine	3	0.0209873	0.0240403	0.382661	DeCODE	Q969G6	Lotta et al.	glutamine	HMDB0000641	ENSG00000135002	RFK	FALSE
12064	MR-PCA	13059_33_RFK_RIFK	13059_33_RFK_RIFK	bioa_007	glutamate	3	-0.0440707	0.04176	0.291273	DeCODE	Q969G6	Lotta et al.	glutamate	HMDB0000148	ENSG00000135002	RFK	FALSE
12065	MR-PCA	13059_33_RFK_RIFK	13059_33_RFK_RIFK	bioa_008	glycine	3	-0.00998666	0.0259679	0.70055	DeCODE	Q969G6	Lotta et al.	glycine	HMDB0000123	ENSG00000135002	RFK	FALSE
12066	MR-PCA	13059_33_RFK_RIFK	13059_33_RFK_RIFK	bioa_009	histidine	3	0.00499857	0.0258339	0.846576	DeCODE	Q969G6	Lotta et al.	histidine	HMDB0000177	ENSG00000135002	RFK	FALSE
12067	MR-PCA	13059_33_RFK_RIFK	13059_33_RFK_RIFK	bioa_013	methionine	3	0.0114669	0.0417686	0.783675	DeCODE	Q969G6	Lotta et al.	methionine	HMDB0000696	ENSG00000135002	RFK	FALSE
12068	MR-PCA	13059_33_RFK_RIFK	13059_33_RFK_RIFK	bioa_014	ornithine	3	-0.0325534	0.0418003	0.436107	DeCODE	Q969G6	Lotta et al.	ornithine	HMDB0000214	ENSG00000135002	RFK	FALSE
12069	MR-PCA	13059_33_RFK_RIFK	13059_33_RFK_RIFK	bioa_015	phenylethylamine	3	-0.0265055	0.0705651	0.707201	DeCODE	Q969G6	Lotta et al.	phenylethylamine	HMDB0012275	ENSG00000135002	RFK	FALSE
12070	MR-PCA	13059_33_RFK_RIFK	13059_33_RFK_RIFK	bioa_016	phenylalanine	3	-0.02098	0.0253038	0.407033	DeCODE	Q969G6	Lotta et al.	phenylalanine	HMDB0000159	ENSG00000135002	RFK	FALSE
12071	MR-PCA	13059_33_RFK_RIFK	13059_33_RFK_RIFK	bioa_018	serine	3	0.0278854	0.0417766	0.504459	DeCODE	Q969G6	Lotta et al.	serine	HMDB0000187	ENSG00000135002	RFK	FALSE
12072	MR-PCA	13059_33_RFK_RIFK	13059_33_RFK_RIFK	bioa_019	threonine	3	0.0526848	0.0429567	0.220025	DeCODE	Q969G6	Lotta et al.	threonine	HMDB0000167	ENSG00000135002	RFK	FALSE
12073	MR-PCA	13059_33_RFK_RIFK	13059_33_RFK_RIFK	bioa_020	tryptophan	3	-0.0153883	0.0417649	0.712538	DeCODE	Q969G6	Lotta et al.	tryptophan	HMDB0000929	ENSG00000135002	RFK	FALSE
12074	MR-PCA	13059_33_RFK_RIFK	13059_33_RFK_RIFK	bioa_021	tyrosine	3	-0.0171842	0.023944	0.472955	DeCODE	Q969G6	Lotta et al.	tyrosine	HMDB0000158	ENSG00000135002	RFK	FALSE
12075	MR-PCA	13059_33_RFK_RIFK	13059_33_RFK_RIFK	bioa_022	valine	3	-0.0219103	0.0240661	0.3626	DeCODE	Q969G6	Lotta et al.	valine	HMDB0000883	ENSG00000135002	RFK	FALSE
12076	MR-PCA	13059_33_RFK_RIFK	13059_33_RFK_RIFK	bioa_023	n-acetylornithine	3	-0.0475841	0.041955	0.256723	DeCODE	Q969G6	Lotta et al.	n-acetylornithine	HMDB0003357	ENSG00000135002	RFK	FALSE
12077	MR-PCA	13059_33_RFK_RIFK	13059_33_RFK_RIFK	bioa_030	trans-hydroxyproline	3	-0.0363045	0.0418162	0.385289	DeCODE	Q969G6	Lotta et al.	trans-hydroxyproline	HMDB0000725	ENSG00000135002	RFK	FALSE
12078	MR-PCA	13059_33_RFK_RIFK	13059_33_RFK_RIFK	bioa_031	sarcosine	3	0.0144899	0.0429462	0.735819	DeCODE	Q969G6	Lotta et al.	sarcosine	HMDB0000271	ENSG00000135002	RFK	FALSE
12079	MR-PCA	13059_33_RFK_RIFK	13059_33_RFK_RIFK	bioa_032	serotonin	3	-0.0608606	0.0534664	0.254997	DeCODE	Q969G6	Lotta et al.	serotonin	HMDB0000259	ENSG00000135002	RFK	FALSE
12080	MR-PCA	13059_33_RFK_RIFK	13059_33_RFK_RIFK	bioa_033	spermidine	3	0.0340411	0.0504647	0.499959	DeCODE	Q969G6	Lotta et al.	spermidine	HMDB0001257	ENSG00000135002	RFK	FALSE
12081	MR-PCA	13059_33_RFK_RIFK	13059_33_RFK_RIFK	bior_002	acetylcarnitine (c2)	3	-0.0770917	0.0417402	0.0647557	DeCODE	Q969G6	Lotta et al.	acetylcarnitine (c2)	HMDB0000201	ENSG00000135002	RFK	FALSE
12082	MR-PCA	13059_33_RFK_RIFK	13059_33_RFK_RIFK	bior_031	hexadecanoylcarnitine	3	-0.0255434	0.0418046	0.541188	DeCODE	Q969G6	Lotta et al.	hexadecanoylcarnitine	HMDB0000222	ENSG00000135002	RFK	FALSE
12083	MR-PCA	13059_33_RFK_RIFK	13059_33_RFK_RIFK	met-d-Acetate	acetate	3	0.0188	0.0191852	0.327126	DeCODE	Q969G6	Borges et al.	acetate	HMDB0000042	ENSG00000135002	RFK	FALSE
12084	MR-PCA	13059_33_RFK_RIFK	13059_33_RFK_RIFK	met-d-Acetoacetate	acetoacetate	3	-0.015112	0.0191826	0.430816	DeCODE	Q969G6	Borges et al.	acetoacetate	HMDB0000060	ENSG00000135002	RFK	FALSE
12085	MR-PCA	13059_33_RFK_RIFK	13059_33_RFK_RIFK	met-d-Ala	alanine	3	0.0229618	0.0191829	0.231309	DeCODE	Q969G6	Borges et al.	alanine	HMDB0000161	ENSG00000135002	RFK	FALSE
12086	MR-PCA	13059_33_RFK_RIFK	13059_33_RFK_RIFK	met-d-Citrate	citrate	3	-0.0299466	0.0191837	0.118513	DeCODE	Q969G6	Borges et al.	citrate	HMDB0000094	ENSG00000135002	RFK	FALSE
12087	MR-PCA	13059_33_RFK_RIFK	13059_33_RFK_RIFK	met-d-Gln	glutamine	3	0.0109584	0.0192099	0.568369	DeCODE	Q969G6	Borges et al.	glutamine	HMDB0000641	ENSG00000135002	RFK	FALSE
12088	MR-PCA	13059_33_RFK_RIFK	13059_33_RFK_RIFK	met-d-Glucose	glucose	3	0.0242075	0.0192001	0.20738	DeCODE	Q969G6	Borges et al.	glucose	HMDB0000122	ENSG00000135002	RFK	FALSE
12089	MR-PCA	13059_33_RFK_RIFK	13059_33_RFK_RIFK	met-d-Gly	glycine	3	0.0389007	0.0191912	0.0426619	DeCODE	Q969G6	Borges et al.	glycine	HMDB0000123	ENSG00000135002	RFK	FALSE
12090	MR-PCA	13059_33_RFK_RIFK	13059_33_RFK_RIFK	met-d-His	histidine	3	-0.0110013	0.0191978	0.566613	DeCODE	Q969G6	Borges et al.	histidine	HMDB0000177	ENSG00000135002	RFK	FALSE
12091	MR-PCA	13059_33_RFK_RIFK	13059_33_RFK_RIFK	met-d-LA	linoleate (18:2n6)	3	0.0195044	0.019189	0.30942	DeCODE	Q969G6	Borges et al.	linoleate (18:2n6)	HMDB0006270,HMDB0000673	ENSG00000135002	RFK	FALSE
12092	MR-PCA	13059_33_RFK_RIFK	13059_33_RFK_RIFK	met-d-Phe	phenylalanine	3	0.0302544	0.019187	0.114837	DeCODE	Q969G6	Borges et al.	phenylalanine	HMDB0000159	ENSG00000135002	RFK	FALSE
12093	MR-PCA	13059_33_RFK_RIFK	13059_33_RFK_RIFK	met-d-Pyruvate	pyruvate	3	-0.00644478	0.0192102	0.737258	DeCODE	Q969G6	Borges et al.	pyruvate	HMDB0000243	ENSG00000135002	RFK	FALSE
12094	MR-PCA	13059_33_RFK_RIFK	13059_33_RFK_RIFK	met-d-Tyr	tyrosine	3	0.00623553	0.0191965	0.745312	DeCODE	Q969G6	Borges et al.	tyrosine	HMDB0000158	ENSG00000135002	RFK	FALSE
12095	MR-PCA	13059_33_RFK_RIFK	13059_33_RFK_RIFK	met-d-Val	valine	3	0.0162613	0.019185	0.396657	DeCODE	Q969G6	Borges et al.	valine	HMDB0000883	ENSG00000135002	RFK	FALSE
12096	MR-PCA	13083_18_VARS_SYVC	13083_18_VARS_SYVC	GCST90199627	n-alpha-acetylornithine	9	0.0208623	0.0319264	0.513466	DeCODE	P26640	Chen et al.	n-alpha-acetylornithine	HMDB0003357	ENSG00000204394	VARS1	FALSE
12097	MR-PCA	13083_18_VARS_SYVC	13083_18_VARS_SYVC	GCST90199628	3-methylhistidine	9	0.00574656	0.0262923	0.826989	DeCODE	P26640	Chen et al.	3-methylhistidine	HMDB0000479	ENSG00000204394	VARS1	FALSE
12098	MR-PCA	13083_18_VARS_SYVC	13083_18_VARS_SYVC	GCST90199629	glycerophosphorylcholine (gpc)	9	0.0243328	0.0264151	0.356962	DeCODE	P26640	Chen et al.	glycerophosphorylcholine (gpc)	HMDB0000086	ENSG00000204394	VARS1	FALSE
12099	MR-PCA	13083_18_VARS_SYVC	13083_18_VARS_SYVC	GCST90199637	n-acetylglutamate	9	-0.0199047	0.0271011	0.462668	DeCODE	P26640	Chen et al.	n-acetylglutamate	HMDB0001138	ENSG00000204394	VARS1	FALSE
12100	MR-PCA	13083_18_VARS_SYVC	13083_18_VARS_SYVC	GCST90199651	docosahexaenoate (dha; 22:6n3)	9	0.0185523	0.026307	0.480671	DeCODE	P26640	Chen et al.	docosahexaenoate (dha; 22:6n3)	HMDB0002183	ENSG00000204394	VARS1	FALSE
12101	MR-PCA	13083_18_VARS_SYVC	13083_18_VARS_SYVC	GCST90199652	1-stearoyl-2-oleoyl-gps (18:0/18:1)	9	0.0461516	0.0266713	0.0835621	DeCODE	P26640	Chen et al.	1-stearoyl-2-oleoyl-gps (18:0/18:1)	HMDB0010163	ENSG00000204394	VARS1	FALSE
12102	MR-PCA	13083_18_VARS_SYVC	13083_18_VARS_SYVC	GCST90199654	paraxanthine	9	-0.0198582	0.0270346	0.462615	DeCODE	P26640	Chen et al.	paraxanthine	HMDB0001860	ENSG00000204394	VARS1	FALSE
12103	MR-PCA	13083_18_VARS_SYVC	13083_18_VARS_SYVC	GCST90199665	n-acetylaspartate (naa)	9	-0.00480009	0.0265188	0.856362	DeCODE	P26640	Chen et al.	n-acetylaspartate (naa)	HMDB0000812	ENSG00000204394	VARS1	FALSE
12104	MR-PCA	13083_18_VARS_SYVC	13083_18_VARS_SYVC	GCST90199666	palmitoylcarnitine (c16)	9	0.0248236	0.0263447	0.346059	DeCODE	P26640	Chen et al.	palmitoylcarnitine (c16)	HMDB0000222	ENSG00000204394	VARS1	FALSE
12105	MR-PCA	13083_18_VARS_SYVC	13083_18_VARS_SYVC	GCST90199669	acetylcarnitine (c2)	9	0.00267762	0.0263351	0.919015	DeCODE	P26640	Chen et al.	acetylcarnitine (c2)	HMDB0000201	ENSG00000204394	VARS1	FALSE
12106	MR-PCA	13083_18_VARS_SYVC	13083_18_VARS_SYVC	GCST90199673	dehydroepiandrosterone sulfate (dhea-s)	9	0.0137557	0.0263895	0.602187	DeCODE	P26640	Chen et al.	dehydroepiandrosterone sulfate (dhea-s)	HMDB0001032	ENSG00000204394	VARS1	FALSE
12107	MR-PCA	13083_18_VARS_SYVC	13083_18_VARS_SYVC	GCST90199691	1-methylhistidine	9	0.0172694	0.0263924	0.512898	DeCODE	P26640	Chen et al.	1-methylhistidine	HMDB0000001	ENSG00000204394	VARS1	FALSE
12108	MR-PCA	13083_18_VARS_SYVC	13083_18_VARS_SYVC	GCST90199845	sphinganine-1-phosphate	9	0.0256553	0.0265537	0.333961	DeCODE	P26640	Chen et al.	sphinganine-1-phosphate	HMDB0001383	ENSG00000204394	VARS1	FALSE
12109	MR-PCA	13083_18_VARS_SYVC	13083_18_VARS_SYVC	GCST90199896	sulfate*	9	0.00425202	0.0263861	0.871978	DeCODE	P26640	Chen et al.	sulfate*	HMDB01448	ENSG00000204394	VARS1	FALSE
12110	MR-PCA	13083_18_VARS_SYVC	13083_18_VARS_SYVC	GCST90199972	sphingomyelin (d18:1/24:1, d18:2/24:0)*	9	-0.00897996	0.0263253	0.733017	DeCODE	P26640	Chen et al.	sphingomyelin (d18:1/24:1, d18:2/24:0)*	HMDB0012107	ENSG00000204394	VARS1	FALSE
12111	MR-PCA	13083_18_VARS_SYVC	13083_18_VARS_SYVC	GCST90200001	sphingomyelin (d18:1/20:0, d16:1/22:0)*	9	-0.0817625	0.0263339	0.00190379	DeCODE	P26640	Chen et al.	sphingomyelin (d18:1/20:0, d16:1/22:0)*	HMDB0012102	ENSG00000204394	VARS1	FALSE
12112	MR-PCA	13083_18_VARS_SYVC	13083_18_VARS_SYVC	GCST90200049	myristoyl dihydrosphingomyelin (d18:0/14:0)*	9	-0.0503123	0.0263428	0.0561451	DeCODE	P26640	Chen et al.	myristoyl dihydrosphingomyelin (d18:0/14:0)*	HMDB0012085	ENSG00000204394	VARS1	FALSE
12113	MR-PCA	13083_18_VARS_SYVC	13083_18_VARS_SYVC	GCST90200056	sphingomyelin (d18:0/18:0, d19:0/17:0)*	9	-0.0711643	0.0263067	0.00682671	DeCODE	P26640	Chen et al.	sphingomyelin (d18:0/18:0, d19:0/17:0)*	HMDB0012087	ENSG00000204394	VARS1	FALSE
12114	MR-PCA	13083_18_VARS_SYVC	13083_18_VARS_SYVC	GCST90200279	pantothenate	9	-0.0355996	0.0264434	0.178219	DeCODE	P26640	Chen et al.	pantothenate	HMDB0000210	ENSG00000204394	VARS1	FALSE
12115	MR-PCA	13083_18_VARS_SYVC	13083_18_VARS_SYVC	GCST90200281	phosphoethanolamine	9	0.0181182	0.0263488	0.491687	DeCODE	P26640	Chen et al.	phosphoethanolamine	HMDB0000224	ENSG00000204394	VARS1	FALSE
12116	MR-PCA	13083_18_VARS_SYVC	13083_18_VARS_SYVC	GCST90200283	3-ureidopropionate	9	-0.0103159	0.0275614	0.70819	DeCODE	P26640	Chen et al.	3-ureidopropionate	HMDB0000026	ENSG00000204394	VARS1	FALSE
12117	MR-PCA	13083_18_VARS_SYVC	13083_18_VARS_SYVC	GCST90200291	sarcosine	9	0.00370909	0.0263971	0.888256	DeCODE	P26640	Chen et al.	sarcosine	HMDB0000271	ENSG00000204394	VARS1	FALSE
12118	MR-PCA	13083_18_VARS_SYVC	13083_18_VARS_SYVC	GCST90200292	trans-4-hydroxyproline	9	0.0267365	0.0263497	0.310259	DeCODE	P26640	Chen et al.	trans-4-hydroxyproline	HMDB0000725	ENSG00000204394	VARS1	FALSE
12119	MR-PCA	13083_18_VARS_SYVC	13083_18_VARS_SYVC	GCST90200293	thyroxine	9	0.0358177	0.0263345	0.173797	DeCODE	P26640	Chen et al.	thyroxine	HMDB0000248	ENSG00000204394	VARS1	FALSE
12120	MR-PCA	13083_18_VARS_SYVC	13083_18_VARS_SYVC	GCST90200296	methyl indole-3-acetate	9	-0.0335305	0.0285438	0.240114	DeCODE	P26640	Chen et al.	methyl indole-3-acetate	HMDB0029738	ENSG00000204394	VARS1	FALSE
12121	MR-PCA	13083_18_VARS_SYVC	13083_18_VARS_SYVC	GCST90200304	citrate	9	0.000796828	0.0263378	0.975864	DeCODE	P26640	Chen et al.	citrate	HMDB0000094	ENSG00000204394	VARS1	FALSE
12122	MR-PCA	13083_18_VARS_SYVC	13083_18_VARS_SYVC	GCST90200306	butyrate/isobutyrate (4:0)	9	-0.0297348	0.0267412	0.26616	DeCODE	P26640	Chen et al.	butyrate/isobutyrate (4:0)	HMDB0000039	ENSG00000204394	VARS1	FALSE
12123	MR-PCA	13083_18_VARS_SYVC	13083_18_VARS_SYVC	GCST90200314	n-acetylneuraminate	9	0.0117927	0.0264339	0.655512	DeCODE	P26640	Chen et al.	n-acetylneuraminate	HMDB0000230	ENSG00000204394	VARS1	FALSE
12124	MR-PCA	13083_18_VARS_SYVC	13083_18_VARS_SYVC	GCST90200318	acetoacetate	9	0.0229806	0.0288386	0.425527	DeCODE	P26640	Chen et al.	acetoacetate	HMDB0000060	ENSG00000204394	VARS1	FALSE
12125	MR-PCA	13083_18_VARS_SYVC	13083_18_VARS_SYVC	GCST90200319	cys-gly, oxidized	9	0.0313435	0.026344	0.234133	DeCODE	P26640	Chen et al.	cys-gly, oxidized	HMDB0000078	ENSG00000204394	VARS1	FALSE
12126	MR-PCA	13083_18_VARS_SYVC	13083_18_VARS_SYVC	GCST90200321	cholate	9	-0.0322429	0.026943	0.231421	DeCODE	P26640	Chen et al.	cholate	HMDB0000619	ENSG00000204394	VARS1	FALSE
12127	MR-PCA	13083_18_VARS_SYVC	13083_18_VARS_SYVC	GCST90200323	creatine	9	-0.02309	0.0262962	0.379903	DeCODE	P26640	Chen et al.	creatine	HMDB0000064	ENSG00000204394	VARS1	FALSE
12128	MR-PCA	13083_18_VARS_SYVC	13083_18_VARS_SYVC	GCST90200325	glycerol	9	0.0707575	0.0262962	0.00712842	DeCODE	P26640	Chen et al.	glycerol	HMDB0000131	ENSG00000204394	VARS1	FALSE
12129	MR-PCA	13083_18_VARS_SYVC	13083_18_VARS_SYVC	GCST90200327	choline	9	-0.012874	0.0263353	0.624947	DeCODE	P26640	Chen et al.	choline	HMDB0000097	ENSG00000204394	VARS1	FALSE
12130	MR-PCA	13083_18_VARS_SYVC	13083_18_VARS_SYVC	GCST90200335	stearoyl sphingomyelin (d18:1/18:0)	9	-0.0929744	0.0263286	0.000413503	DeCODE	P26640	Chen et al.	stearoyl sphingomyelin (d18:1/18:0)	HMDB0001348	ENSG00000204394	VARS1	FALSE
12131	MR-PCA	13083_18_VARS_SYVC	13083_18_VARS_SYVC	GCST90200336	n-palmitoyl-sphingosine (d18:1/16:0)	9	-0.00492939	0.0263278	0.851479	DeCODE	P26640	Chen et al.	n-palmitoyl-sphingosine (d18:1/16:0)	HMDB0004949	ENSG00000204394	VARS1	FALSE
12132	MR-PCA	13083_18_VARS_SYVC	13083_18_VARS_SYVC	GCST90200337	taurochenodeoxycholate	9	-0.0457843	0.0266799	0.0861516	DeCODE	P26640	Chen et al.	taurochenodeoxycholate	HMDB0000951	ENSG00000204394	VARS1	FALSE
12133	MR-PCA	13083_18_VARS_SYVC	13083_18_VARS_SYVC	GCST90200341	n-stearoyl-sphingosine (d18:1/18:0)*	9	0.00475123	0.0263473	0.856893	DeCODE	P26640	Chen et al.	n-stearoyl-sphingosine (d18:1/18:0)*	HMDB0004950	ENSG00000204394	VARS1	FALSE
12134	MR-PCA	13083_18_VARS_SYVC	13083_18_VARS_SYVC	GCST90200345	s-adenosylhomocysteine (sah)	9	0.013828	0.0305278	0.650574	DeCODE	P26640	Chen et al.	s-adenosylhomocysteine (sah)	HMDB00939	ENSG00000204394	VARS1	FALSE
12135	MR-PCA	13083_18_VARS_SYVC	13083_18_VARS_SYVC	GCST90200348	quinolinate	9	-0.0556177	0.0264239	0.0353067	DeCODE	P26640	Chen et al.	quinolinate	HMDB0000232	ENSG00000204394	VARS1	FALSE
12136	MR-PCA	13083_18_VARS_SYVC	13083_18_VARS_SYVC	GCST90200349	eicosapentaenoate (epa; 20:5n3)	9	0.0134504	0.0263431	0.609641	DeCODE	P26640	Chen et al.	eicosapentaenoate (epa; 20:5n3)	HMDB0001999	ENSG00000204394	VARS1	FALSE
12137	MR-PCA	13083_18_VARS_SYVC	13083_18_VARS_SYVC	GCST90200351	n-acetylputrescine	9	-0.0128588	0.0263653	0.62575	DeCODE	P26640	Chen et al.	n-acetylputrescine	HMDB0002064	ENSG00000204394	VARS1	FALSE
12138	MR-PCA	13083_18_VARS_SYVC	13083_18_VARS_SYVC	GCST90200354	linoleate (18:2n6)	9	0.0525575	0.0263342	0.0459566	DeCODE	P26640	Chen et al.	linoleate (18:2n6)	HMDB0006270,HMDB0000673	ENSG00000204394	VARS1	FALSE
12139	MR-PCA	13083_18_VARS_SYVC	13083_18_VARS_SYVC	GCST90200355	adenosine 5'-diphosphate (adp)	9	0.00939479	0.0352656	0.78993	DeCODE	P26640	Chen et al.	adenosine 5'-diphosphate (adp)	HMDB0001341	ENSG00000204394	VARS1	FALSE
12140	MR-PCA	13083_18_VARS_SYVC	13083_18_VARS_SYVC	GCST90200356	adenosine 5'-monophosphate (amp)	9	0.0391217	0.0264048	0.138442	DeCODE	P26640	Chen et al.	adenosine 5'-monophosphate (amp)	HMDB0000045	ENSG00000204394	VARS1	TRUE
12141	MR-PCA	13083_18_VARS_SYVC	13083_18_VARS_SYVC	GCST90200358	arachidonate (20:4n6)	9	0.0581508	0.0263161	0.027126	DeCODE	P26640	Chen et al.	arachidonate (20:4n6)	HMDB0001043	ENSG00000204394	VARS1	FALSE
12142	MR-PCA	13083_18_VARS_SYVC	13083_18_VARS_SYVC	GCST90200359	5-methylthioadenosine (mta)	9	-0.00175414	0.0264186	0.947061	DeCODE	P26640	Chen et al.	5-methylthioadenosine (mta)	HMDB0001173	ENSG00000204394	VARS1	FALSE
12143	MR-PCA	13083_18_VARS_SYVC	13083_18_VARS_SYVC	GCST90200361	beta-alanine	9	-0.0152194	0.0265725	0.566814	DeCODE	P26640	Chen et al.	beta-alanine	HMDB0000056	ENSG00000204394	VARS1	FALSE
12144	MR-PCA	13083_18_VARS_SYVC	13083_18_VARS_SYVC	GCST90200362	succinate	9	-0.00837404	0.026859	0.755209	DeCODE	P26640	Chen et al.	succinate	HMDB0000254	ENSG00000204394	VARS1	FALSE
12145	MR-PCA	13083_18_VARS_SYVC	13083_18_VARS_SYVC	GCST90200363	choline phosphate	9	-0.0539341	0.0263551	0.0407131	DeCODE	P26640	Chen et al.	choline phosphate	HMDB0001565	ENSG00000204394	VARS1	FALSE
12146	MR-PCA	13083_18_VARS_SYVC	13083_18_VARS_SYVC	GCST90200364	cysteinylglycine	9	0.0424122	0.0264099	0.108291	DeCODE	P26640	Chen et al.	cysteinylglycine	HMDB0000078	ENSG00000204394	VARS1	FALSE
12147	MR-PCA	13083_18_VARS_SYVC	13083_18_VARS_SYVC	GCST90200365	phenylpyruvate	9	-0.0530271	0.0263649	0.0442963	DeCODE	P26640	Chen et al.	phenylpyruvate	HMDB0000205	ENSG00000204394	VARS1	FALSE
12148	MR-PCA	13083_18_VARS_SYVC	13083_18_VARS_SYVC	GCST90200368	cholesterol	9	-0.00509001	0.026341	0.846774	DeCODE	P26640	Chen et al.	cholesterol	HMDB0000067	ENSG00000204394	VARS1	FALSE
12149	MR-PCA	13083_18_VARS_SYVC	13083_18_VARS_SYVC	GCST90200369	2-hydroxyphenylacetate	9	-0.0416368	0.0275208	0.130299	DeCODE	P26640	Chen et al.	2-hydroxyphenylacetate	HMDB0000669	ENSG00000204394	VARS1	FALSE
12150	MR-PCA	13083_18_VARS_SYVC	13083_18_VARS_SYVC	GCST90200370	aspartate	9	0.00658276	0.0263492	0.802721	DeCODE	P26640	Chen et al.	aspartate	HMDB0000191	ENSG00000204394	VARS1	FALSE
12151	MR-PCA	13083_18_VARS_SYVC	13083_18_VARS_SYVC	GCST90200372	arginine	9	-0.0443924	0.0263728	0.0923232	DeCODE	P26640	Chen et al.	arginine	HMDB0000517	ENSG00000204394	VARS1	FALSE
12152	MR-PCA	13083_18_VARS_SYVC	13083_18_VARS_SYVC	GCST90200374	sphinganine	9	0.0141848	0.0277571	0.609328	DeCODE	P26640	Chen et al.	sphinganine	HMDB0000269	ENSG00000204394	VARS1	FALSE
12153	MR-PCA	13083_18_VARS_SYVC	13083_18_VARS_SYVC	GCST90200376	flavin adenine dinucleotide (fad)	9	0.1092	0.0302467	0.000305825	DeCODE	P26640	Chen et al.	flavin adenine dinucleotide (fad)	HMDB0001248	ENSG00000204394	VARS1	FALSE
12154	MR-PCA	13083_18_VARS_SYVC	13083_18_VARS_SYVC	GCST90200377	histidine	9	0.0393568	0.0263972	0.135976	DeCODE	P26640	Chen et al.	histidine	HMDB0000177	ENSG00000204394	VARS1	FALSE
12155	MR-PCA	13083_18_VARS_SYVC	13083_18_VARS_SYVC	GCST90200378	cortisol	9	-0.0322378	0.0264462	0.222846	DeCODE	P26640	Chen et al.	cortisol	HMDB0000063	ENSG00000204394	VARS1	FALSE
12156	MR-PCA	13083_18_VARS_SYVC	13083_18_VARS_SYVC	GCST90200379	hypotaurine	9	0.0568802	0.0264137	0.0312845	DeCODE	P26640	Chen et al.	hypotaurine	HMDB0000965	ENSG00000204394	VARS1	FALSE
12157	MR-PCA	13083_18_VARS_SYVC	13083_18_VARS_SYVC	GCST90200382	cystine	9	0.0203726	0.0264718	0.441539	DeCODE	P26640	Chen et al.	cystine	HMDB0000192	ENSG00000204394	VARS1	FALSE
12158	MR-PCA	13083_18_VARS_SYVC	13083_18_VARS_SYVC	GCST90200383	cystathionine	9	0.0126155	0.0267393	0.637073	DeCODE	P26640	Chen et al.	cystathionine	HMDB0000099	ENSG00000204394	VARS1	FALSE
12159	MR-PCA	13083_18_VARS_SYVC	13083_18_VARS_SYVC	GCST90200384	guanidinoacetate	9	0.0343739	0.0263727	0.192442	DeCODE	P26640	Chen et al.	guanidinoacetate	HMDB0000128	ENSG00000204394	VARS1	FALSE
12160	MR-PCA	13083_18_VARS_SYVC	13083_18_VARS_SYVC	GCST90200385	sphingosine	9	0.0303879	0.0267925	0.256712	DeCODE	P26640	Chen et al.	sphingosine	HMDB0000252	ENSG00000204394	VARS1	FALSE
12161	MR-PCA	13083_18_VARS_SYVC	13083_18_VARS_SYVC	GCST90200390	stearate (18:0)	9	0.0230325	0.0263179	0.381485	DeCODE	P26640	Chen et al.	stearate (18:0)	HMDB0000827	ENSG00000204394	VARS1	FALSE
12162	MR-PCA	13083_18_VARS_SYVC	13083_18_VARS_SYVC	GCST90200391	methionine	9	-0.0132413	0.0263984	0.615953	DeCODE	P26640	Chen et al.	methionine	HMDB0000696	ENSG00000204394	VARS1	FALSE
12163	MR-PCA	13083_18_VARS_SYVC	13083_18_VARS_SYVC	GCST90200392	orotate	9	-0.0290526	0.0265513	0.273865	DeCODE	P26640	Chen et al.	orotate	HMDB0000226	ENSG00000204394	VARS1	FALSE
12164	MR-PCA	13083_18_VARS_SYVC	13083_18_VARS_SYVC	GCST90200393	phosphate	9	-0.000833086	0.0263582	0.974786	DeCODE	P26640	Chen et al.	phosphate	HMDB0001429	ENSG00000204394	VARS1	FALSE
12165	MR-PCA	13083_18_VARS_SYVC	13083_18_VARS_SYVC	GCST90200394	inosine	9	0.0043049	0.0340356	0.89935	DeCODE	P26640	Chen et al.	inosine	HMDB0000195	ENSG00000204394	VARS1	FALSE
12166	MR-PCA	13083_18_VARS_SYVC	13083_18_VARS_SYVC	GCST90200395	inosine 5'-monophosphate (imp)	9	0.0368533	0.0351262	0.2941	DeCODE	P26640	Chen et al.	inosine 5'-monophosphate (imp)	HMDB0000175	ENSG00000204394	VARS1	FALSE
12167	MR-PCA	13083_18_VARS_SYVC	13083_18_VARS_SYVC	GCST90200396	phenylalanine	9	-0.0273553	0.0263871	0.299879	DeCODE	P26640	Chen et al.	phenylalanine	HMDB0000159	ENSG00000204394	VARS1	FALSE
12168	MR-PCA	13083_18_VARS_SYVC	13083_18_VARS_SYVC	GCST90200397	palmitate (16:0)	9	0.0512312	0.0263217	0.0516126	DeCODE	P26640	Chen et al.	palmitate (16:0)	HMDB0000220	ENSG00000204394	VARS1	FALSE
12169	MR-PCA	13083_18_VARS_SYVC	13083_18_VARS_SYVC	GCST90200400	nicotinamide	9	0.014474	0.0265805	0.586075	DeCODE	P26640	Chen et al.	nicotinamide	HMDB0001406	ENSG00000204394	VARS1	FALSE
12170	MR-PCA	13083_18_VARS_SYVC	13083_18_VARS_SYVC	GCST90200401	myo-inositol	9	-0.033308	0.0264448	0.20784	DeCODE	P26640	Chen et al.	myo-inositol	HMDB0000211	ENSG00000204394	VARS1	FALSE
12171	MR-PCA	13083_18_VARS_SYVC	13083_18_VARS_SYVC	GCST90200403	citrulline	9	0.0512229	0.0265022	0.0532635	DeCODE	P26640	Chen et al.	citrulline	HMDB0000904	ENSG00000204394	VARS1	FALSE
12172	MR-PCA	13083_18_VARS_SYVC	13083_18_VARS_SYVC	GCST90200404	ornithine	9	0.00628063	0.0263464	0.811581	DeCODE	P26640	Chen et al.	ornithine	HMDB0000214	ENSG00000204394	VARS1	FALSE
12173	MR-PCA	13083_18_VARS_SYVC	13083_18_VARS_SYVC	GCST90200405	retinol (vitamin a)	9	0.0222633	0.0263572	0.398292	DeCODE	P26640	Chen et al.	retinol (vitamin a)	HMDB0000305	ENSG00000204394	VARS1	FALSE
12174	MR-PCA	13083_18_VARS_SYVC	13083_18_VARS_SYVC	GCST90200406	1-methylnicotinamide	9	-0.0208242	0.0264442	0.431003	DeCODE	P26640	Chen et al.	1-methylnicotinamide	HMDB0000699	ENSG00000204394	VARS1	FALSE
12175	MR-PCA	13083_18_VARS_SYVC	13083_18_VARS_SYVC	GCST90200407	uridine	9	0.00937596	0.0263489	0.721961	DeCODE	P26640	Chen et al.	uridine	HMDB0000296	ENSG00000204394	VARS1	FALSE
12176	MR-PCA	13083_18_VARS_SYVC	13083_18_VARS_SYVC	GCST90200410	phytanate	9	-0.0400482	0.0263964	0.129221	DeCODE	P26640	Chen et al.	phytanate	HMDB0000801	ENSG00000204394	VARS1	FALSE
12177	MR-PCA	13083_18_VARS_SYVC	13083_18_VARS_SYVC	GCST90200412	glutamate	9	-0.017794	0.0262952	0.498596	DeCODE	P26640	Chen et al.	glutamate	HMDB0000148	ENSG00000204394	VARS1	FALSE
12178	MR-PCA	13083_18_VARS_SYVC	13083_18_VARS_SYVC	GCST90200413	2'-deoxyuridine	9	0.000272112	0.0269064	0.991931	DeCODE	P26640	Chen et al.	2'-deoxyuridine	HMDB0000012	ENSG00000204394	VARS1	FALSE
12179	MR-PCA	13083_18_VARS_SYVC	13083_18_VARS_SYVC	GCST90200415	serine	9	0.000415259	0.0263189	0.987412	DeCODE	P26640	Chen et al.	serine	HMDB0000187	ENSG00000204394	VARS1	FALSE
12180	MR-PCA	13083_18_VARS_SYVC	13083_18_VARS_SYVC	GCST90200417	urea	9	-0.0220771	0.0263729	0.402529	DeCODE	P26640	Chen et al.	urea	HMDB0000294	ENSG00000204394	VARS1	FALSE
12181	MR-PCA	13083_18_VARS_SYVC	13083_18_VARS_SYVC	GCST90200418	pyridoxal	9	-0.0487732	0.0267254	0.0680047	DeCODE	P26640	Chen et al.	pyridoxal	HMDB0001545	ENSG00000204394	VARS1	FALSE
12182	MR-PCA	13083_18_VARS_SYVC	13083_18_VARS_SYVC	GCST90200419	glutamine	9	0.0530591	0.0263476	0.044029	DeCODE	P26640	Chen et al.	glutamine	HMDB0000641	ENSG00000204394	VARS1	FALSE
12183	MR-PCA	13083_18_VARS_SYVC	13083_18_VARS_SYVC	GCST90200422	serotonin	9	0.0113666	0.0276294	0.680783	DeCODE	P26640	Chen et al.	serotonin	HMDB0000259	ENSG00000204394	VARS1	FALSE
12184	MR-PCA	13083_18_VARS_SYVC	13083_18_VARS_SYVC	GCST90200423	spermidine	9	0.0199738	0.027924	0.47443	DeCODE	P26640	Chen et al.	spermidine	HMDB0001257	ENSG00000204394	VARS1	FALSE
12185	MR-PCA	13083_18_VARS_SYVC	13083_18_VARS_SYVC	GCST90200427	tyrosine	9	-0.0539957	0.026344	0.0403993	DeCODE	P26640	Chen et al.	tyrosine	HMDB0000158	ENSG00000204394	VARS1	FALSE
12186	MR-PCA	13083_18_VARS_SYVC	13083_18_VARS_SYVC	GCST90200429	cytidine	9	-0.0222568	0.0273368	0.415547	DeCODE	P26640	Chen et al.	cytidine	HMDB0000089	ENSG00000204394	VARS1	FALSE
12187	MR-PCA	13083_18_VARS_SYVC	13083_18_VARS_SYVC	GCST90200430	pyruvate	9	-0.0450275	0.0263394	0.0873562	DeCODE	P26640	Chen et al.	pyruvate	HMDB0000243	ENSG00000204394	VARS1	FALSE
12188	MR-PCA	13083_18_VARS_SYVC	13083_18_VARS_SYVC	GCST90200431	alanine	9	-0.0388321	0.0263264	0.140205	DeCODE	P26640	Chen et al.	alanine	HMDB0000161	ENSG00000204394	VARS1	FALSE
12189	MR-PCA	13083_18_VARS_SYVC	13083_18_VARS_SYVC	GCST90200432	threonine	9	0.0629252	0.0263604	0.0169813	DeCODE	P26640	Chen et al.	threonine	HMDB0000167	ENSG00000204394	VARS1	FALSE
12190	MR-PCA	13083_18_VARS_SYVC	13083_18_VARS_SYVC	GCST90200437	fructose	9	-0.030306	0.0265199	0.253137	DeCODE	P26640	Chen et al.	fructose	HMDB0000660	ENSG00000204394	VARS1	FALSE
12191	MR-PCA	13083_18_VARS_SYVC	13083_18_VARS_SYVC	GCST90200438	alpha-ketobutyrate	9	-0.0227543	0.0264463	0.38957	DeCODE	P26640	Chen et al.	alpha-ketobutyrate	HMDB0000005	ENSG00000204394	VARS1	FALSE
12192	MR-PCA	13083_18_VARS_SYVC	13083_18_VARS_SYVC	GCST90200439	cysteine	9	-0.00679314	0.0264094	0.797006	DeCODE	P26640	Chen et al.	cysteine	HMDB0000574	ENSG00000204394	VARS1	FALSE
12193	MR-PCA	13083_18_VARS_SYVC	13083_18_VARS_SYVC	GCST90200440	glucose	9	-0.0422522	0.0265586	0.111632	DeCODE	P26640	Chen et al.	glucose	HMDB0000122	ENSG00000204394	VARS1	FALSE
12194	MR-PCA	13083_18_VARS_SYVC	13083_18_VARS_SYVC	GCST90200441	tryptophan	9	-0.0607113	0.0263687	0.0213127	DeCODE	P26640	Chen et al.	tryptophan	HMDB0000929	ENSG00000204394	VARS1	FALSE
12195	MR-PCA	13083_18_VARS_SYVC	13083_18_VARS_SYVC	GCST90200442	valine	9	-0.0498485	0.0263557	0.0585743	DeCODE	P26640	Chen et al.	valine	HMDB0000883	ENSG00000204394	VARS1	TRUE
12196	MR-PCA	13083_18_VARS_SYVC	13083_18_VARS_SYVC	GCST90200444	dihydroorotate	9	-0.000684474	0.0264404	0.979347	DeCODE	P26640	Chen et al.	dihydroorotate	HMDB03349	ENSG00000204394	VARS1	FALSE
12197	MR-PCA	13083_18_VARS_SYVC	13083_18_VARS_SYVC	GCST90200447	maltose	9	-0.0528411	0.0300171	0.0783459	DeCODE	P26640	Chen et al.	maltose	HMDB0000163	ENSG00000204394	VARS1	FALSE
12198	MR-PCA	13083_18_VARS_SYVC	13083_18_VARS_SYVC	GCST90200452	asparagine	9	-0.0126172	0.0263616	0.632209	DeCODE	P26640	Chen et al.	asparagine	HMDB0000168	ENSG00000204394	VARS1	FALSE
12199	MR-PCA	13083_18_VARS_SYVC	13083_18_VARS_SYVC	GCST90200455	alpha-ketoglutarate	9	0.0119119	0.0264152	0.652028	DeCODE	P26640	Chen et al.	alpha-ketoglutarate	HMDB0000208	ENSG00000204394	VARS1	FALSE
12200	MR-PCA	13083_18_VARS_SYVC	13083_18_VARS_SYVC	GCST90200680	5-acetylamino-6-formylamino-3-methyluracil	9	0.0339317	0.0274596	0.216571	DeCODE	P26640	Chen et al.	5-acetylamino-6-formylamino-3-methyluracil	HMDB0011105	ENSG00000204394	VARS1	FALSE
12201	MR-PCA	13083_18_VARS_SYVC	13083_18_VARS_SYVC	GCST90200684	n-acetyl-aspartyl-glutamate (naag)	9	-0.0010996	0.0272699	0.967836	DeCODE	P26640	Chen et al.	n-acetyl-aspartyl-glutamate (naag)	HMDB0001067	ENSG00000204394	VARS1	FALSE
12202	MR-PCA	13083_18_VARS_SYVC	13083_18_VARS_SYVC	GCST90200687	bilirubin (e,z or z,e)*	9	-0.0237038	0.0263733	0.36877	DeCODE	P26640	Chen et al.	bilirubin (e,z or z,e)*	HMDB0000488	ENSG00000204394	VARS1	FALSE
12203	MR-PCA	13083_18_VARS_SYVC	13083_18_VARS_SYVC	GCST90200691	n-delta-acetylornithine	9	-0.0160338	0.0263398	0.542704	DeCODE	P26640	Chen et al.	n-delta-acetylornithine	HMDB0003357	ENSG00000204394	VARS1	FALSE
12204	MR-PCA	13083_18_VARS_SYVC	13083_18_VARS_SYVC	GCST90200704	bilirubin (z,z)	9	-0.0212129	0.0263366	0.420558	DeCODE	P26640	Chen et al.	bilirubin (z,z)	HMDB0000054	ENSG00000204394	VARS1	FALSE
12205	MR-PCA	13083_18_VARS_SYVC	13083_18_VARS_SYVC	GCST90200706	biliverdin	9	-0.0122518	0.026335	0.641768	DeCODE	P26640	Chen et al.	biliverdin	HMDB0001008	ENSG00000204394	VARS1	FALSE
12206	MR-PCA	13083_18_VARS_SYVC	13083_18_VARS_SYVC	GCST90200707	glycine	9	0.0519127	0.0263346	0.0486922	DeCODE	P26640	Chen et al.	glycine	HMDB0000123	ENSG00000204394	VARS1	FALSE
12207	MR-PCA	13083_18_VARS_SYVC	13083_18_VARS_SYVC	M00053	glutamine	6	0.0274122	0.0333	0.4104	DeCODE	P26640	Shin et al.	glutamine	HMDB0000641	ENSG00000204394	VARS1	FALSE
12208	MR-PCA	13083_18_VARS_SYVC	13083_18_VARS_SYVC	M00054	tryptophan	6	-0.0187831	0.0333382	0.573156	DeCODE	P26640	Shin et al.	tryptophan	HMDB0000929	ENSG00000204394	VARS1	FALSE
12209	MR-PCA	13083_18_VARS_SYVC	13083_18_VARS_SYVC	M00059	histidine	6	-0.0436961	0.0333339	0.189905	DeCODE	P26640	Shin et al.	histidine	HMDB0000177	ENSG00000204394	VARS1	FALSE
12210	MR-PCA	13083_18_VARS_SYVC	13083_18_VARS_SYVC	M00063	cholesterol	6	0.0195616	0.0333161	0.557103	DeCODE	P26640	Shin et al.	cholesterol	HMDB0000067	ENSG00000204394	VARS1	FALSE
12211	MR-PCA	13083_18_VARS_SYVC	13083_18_VARS_SYVC	M00064	phenylalanine	6	-0.0267089	0.0333394	0.423062	DeCODE	P26640	Shin et al.	phenylalanine	HMDB0000159	ENSG00000204394	VARS1	FALSE
12212	MR-PCA	13083_18_VARS_SYVC	13083_18_VARS_SYVC	M00555	adenosine	6	0.0177701	0.033361	0.594268	DeCODE	P26640	Shin et al.	adenosine	HMDB0000050	ENSG00000204394	VARS1	FALSE
12213	MR-PCA	13083_18_VARS_SYVC	13083_18_VARS_SYVC	M00577	fructose	6	-0.00329563	0.0333889	0.921373	DeCODE	P26640	Shin et al.	fructose	HMDB0000660	ENSG00000204394	VARS1	FALSE
12214	MR-PCA	13083_18_VARS_SYVC	13083_18_VARS_SYVC	M00599	pyruvate	6	0.0177782	0.0336093	0.596828	DeCODE	P26640	Shin et al.	pyruvate	HMDB0000243	ENSG00000204394	VARS1	FALSE
12215	MR-PCA	13083_18_VARS_SYVC	13083_18_VARS_SYVC	M00606	uridine	6	0.0116683	0.033341	0.726362	DeCODE	P26640	Shin et al.	uridine	HMDB0000296	ENSG00000204394	VARS1	FALSE
12216	MR-PCA	13083_18_VARS_SYVC	13083_18_VARS_SYVC	M01105	linoleate (18:2n6)	6	-0.0274837	0.033385	0.410374	DeCODE	P26640	Shin et al.	linoleate (18:2n6)	HMDB0006270,HMDB0000673	ENSG00000204394	VARS1	FALSE
12217	MR-PCA	13083_18_VARS_SYVC	13083_18_VARS_SYVC	M01110	arachidonate (20:4n6)	6	-0.0614039	0.0333019	0.0652047	DeCODE	P26640	Shin et al.	arachidonate (20:4n6)	HMDB0001043	ENSG00000204394	VARS1	FALSE
12218	MR-PCA	13083_18_VARS_SYVC	13083_18_VARS_SYVC	M01123	inosine	6	0.0138311	0.0556551	0.803736	DeCODE	P26640	Shin et al.	inosine	HMDB0000195	ENSG00000204394	VARS1	FALSE
12219	MR-PCA	13083_18_VARS_SYVC	13083_18_VARS_SYVC	M01284	threonine	6	-0.0348417	0.0379059	0.358011	DeCODE	P26640	Shin et al.	threonine	HMDB0000167	ENSG00000204394	VARS1	FALSE
12220	MR-PCA	13083_18_VARS_SYVC	13083_18_VARS_SYVC	M01299	tyrosine	6	-0.0226751	0.0333307	0.496311	DeCODE	P26640	Shin et al.	tyrosine	HMDB0000158	ENSG00000204394	VARS1	FALSE
12221	MR-PCA	13083_18_VARS_SYVC	13083_18_VARS_SYVC	M01302	methionine	6	-0.0503581	0.0333529	0.13108	DeCODE	P26640	Shin et al.	methionine	HMDB0000696	ENSG00000204394	VARS1	FALSE
12222	MR-PCA	13083_18_VARS_SYVC	13083_18_VARS_SYVC	M01336	palmitate (16:0)	6	-0.0271939	0.0333436	0.414747	DeCODE	P26640	Shin et al.	palmitate (16:0)	HMDB0000220	ENSG00000204394	VARS1	FALSE
12223	MR-PCA	13083_18_VARS_SYVC	13083_18_VARS_SYVC	M01358	stearate (18:0)	6	-0.0430651	0.0333364	0.196414	DeCODE	P26640	Shin et al.	stearate (18:0)	HMDB0000827	ENSG00000204394	VARS1	FALSE
12224	MR-PCA	13083_18_VARS_SYVC	13083_18_VARS_SYVC	M01493	ornithine	6	-0.0102414	0.033447	0.759455	DeCODE	P26640	Shin et al.	ornithine	HMDB0000214	ENSG00000204394	VARS1	FALSE
12225	MR-PCA	13083_18_VARS_SYVC	13083_18_VARS_SYVC	M01508	pantothenate	6	0.00561222	0.0337895	0.868084	DeCODE	P26640	Shin et al.	pantothenate	HMDB0000210	ENSG00000204394	VARS1	FALSE
12226	MR-PCA	13083_18_VARS_SYVC	13083_18_VARS_SYVC	M01564	citrate	6	-0.0100514	0.0333185	0.762898	DeCODE	P26640	Shin et al.	citrate	HMDB0000094	ENSG00000204394	VARS1	FALSE
12227	MR-PCA	13083_18_VARS_SYVC	13083_18_VARS_SYVC	M01638	arginine	6	-0.0450653	0.0339221	0.184014	DeCODE	P26640	Shin et al.	arginine	HMDB0000517	ENSG00000204394	VARS1	FALSE
12228	MR-PCA	13083_18_VARS_SYVC	13083_18_VARS_SYVC	M01640	ascorbate (vitamin c)	6	-0.0183575	0.0629447	0.770558	DeCODE	P26640	Shin et al.	ascorbate (vitamin c)	HMDB0000044	ENSG00000204394	VARS1	FALSE
12229	MR-PCA	13083_18_VARS_SYVC	13083_18_VARS_SYVC	M01649	valine	6	-0.00803853	0.0333295	0.809413	DeCODE	P26640	Shin et al.	valine	HMDB0000883	ENSG00000204394	VARS1	TRUE
12230	MR-PCA	13083_18_VARS_SYVC	13083_18_VARS_SYVC	M01670	urea	6	-0.0105764	0.0333554	0.751182	DeCODE	P26640	Shin et al.	urea	HMDB0000294	ENSG00000204394	VARS1	FALSE
12231	MR-PCA	13083_18_VARS_SYVC	13083_18_VARS_SYVC	M01712	cortisol	6	-0.0294715	0.0333586	0.376979	DeCODE	P26640	Shin et al.	cortisol	HMDB0000063	ENSG00000204394	VARS1	FALSE
12232	MR-PCA	13083_18_VARS_SYVC	13083_18_VARS_SYVC	M01827	riboflavin (vitamin b2)	6	-0.0377253	0.0724242	0.602441	DeCODE	P26640	Shin et al.	riboflavin (vitamin b2)	HMDB0000244	ENSG00000204394	VARS1	FALSE
12233	MR-PCA	13083_18_VARS_SYVC	13083_18_VARS_SYVC	M02132	citrulline	6	-0.0320488	0.0334073	0.337391	DeCODE	P26640	Shin et al.	citrulline	HMDB0000904	ENSG00000204394	VARS1	FALSE
12234	MR-PCA	13083_18_VARS_SYVC	13083_18_VARS_SYVC	M02137	biliverdin	6	-0.058886	0.0361575	0.103399	DeCODE	P26640	Shin et al.	biliverdin	HMDB0001008	ENSG00000204394	VARS1	FALSE
12235	MR-PCA	13083_18_VARS_SYVC	13083_18_VARS_SYVC	M02342	serotonin (5ht)	6	0.0126416	0.0375708	0.736513	DeCODE	P26640	Shin et al.	serotonin (5ht)	HMDB0000259	ENSG00000204394	VARS1	FALSE
12236	MR-PCA	13083_18_VARS_SYVC	13083_18_VARS_SYVC	M03147	xanthine	6	0.0342259	0.0354209	0.333912	DeCODE	P26640	Shin et al.	xanthine	HMDB0000292	ENSG00000204394	VARS1	FALSE
12237	MR-PCA	13083_18_VARS_SYVC	13083_18_VARS_SYVC	M11438	phosphate	6	0.0122061	0.0333712	0.714538	DeCODE	P26640	Shin et al.	phosphate	HMDB0001429	ENSG00000204394	VARS1	FALSE
12238	MR-PCA	13083_18_VARS_SYVC	13083_18_VARS_SYVC	M15122	glycerol	6	0.00334453	0.0333461	0.920108	DeCODE	P26640	Shin et al.	glycerol	HMDB0000131	ENSG00000204394	VARS1	FALSE
12239	MR-PCA	13083_18_VARS_SYVC	13083_18_VARS_SYVC	M15488	acetylphosphate	6	0.0177701	0.033361	0.594268	DeCODE	P26640	Shin et al.	acetylphosphate	HMDB0001494	ENSG00000204394	VARS1	FALSE
12240	MR-PCA	13083_18_VARS_SYVC	13083_18_VARS_SYVC	M15506	choline	6	-0.0560796	0.0334397	0.0935352	DeCODE	P26640	Shin et al.	choline	HMDB0000097	ENSG00000204394	VARS1	FALSE
12241	MR-PCA	13083_18_VARS_SYVC	13083_18_VARS_SYVC	M15630	n-acetylornithine	6	-0.0186682	0.0338234	0.580995	DeCODE	P26640	Shin et al.	n-acetylornithine	HMDB0003357	ENSG00000204394	VARS1	FALSE
12242	MR-PCA	13083_18_VARS_SYVC	13083_18_VARS_SYVC	M15677	3-methylhistidine	6	0.0198092	0.0385469	0.607323	DeCODE	P26640	Shin et al.	3-methylhistidine	HMDB0000479	ENSG00000204394	VARS1	FALSE
12243	MR-PCA	13083_18_VARS_SYVC	13083_18_VARS_SYVC	M15990	glycerophosphorylcholine (gpc)	6	-0.0388787	0.0347183	0.262786	DeCODE	P26640	Shin et al.	glycerophosphorylcholine (gpc)	HMDB0000086	ENSG00000204394	VARS1	FALSE
12244	MR-PCA	13083_18_VARS_SYVC	13083_18_VARS_SYVC	M15996	aspartate	6	-0.0415891	0.0335066	0.214524	DeCODE	P26640	Shin et al.	aspartate	HMDB0000191	ENSG00000204394	VARS1	FALSE
12245	MR-PCA	13083_18_VARS_SYVC	13083_18_VARS_SYVC	M18254	paraxanthine	6	-0.0139666	0.0340033	0.68126	DeCODE	P26640	Shin et al.	paraxanthine	HMDB0001860	ENSG00000204394	VARS1	FALSE
12246	MR-PCA	13083_18_VARS_SYVC	13083_18_VARS_SYVC	M18467	eicosapentaenoate (epa; 20:5n3)	6	-0.00577157	0.0333103	0.862442	DeCODE	P26640	Shin et al.	eicosapentaenoate (epa; 20:5n3)	HMDB0001999	ENSG00000204394	VARS1	FALSE
12247	MR-PCA	13083_18_VARS_SYVC	13083_18_VARS_SYVC	M18474	estrone 3-sulfate	6	0.155835	0.0942208	0.0981419	DeCODE	P26640	Shin et al.	estrone 3-sulfate	HMDB0001425	ENSG00000204394	VARS1	FALSE
12248	MR-PCA	13083_18_VARS_SYVC	13083_18_VARS_SYVC	M18494	taurochenodeoxycholate	6	-0.0626755	0.0389941	0.107987	DeCODE	P26640	Shin et al.	taurochenodeoxycholate	HMDB0000951	ENSG00000204394	VARS1	FALSE
12249	MR-PCA	13083_18_VARS_SYVC	13083_18_VARS_SYVC	M19323	docosahexaenoate (dha; 22:6n3)	6	0.0225306	0.0333072	0.498756	DeCODE	P26640	Shin et al.	docosahexaenoate (dha; 22:6n3)	HMDB0002183	ENSG00000204394	VARS1	FALSE
12250	MR-PCA	13083_18_VARS_SYVC	13083_18_VARS_SYVC	M19934	myo-inositol	6	-0.0316188	0.0333394	0.342929	DeCODE	P26640	Shin et al.	myo-inositol	HMDB0000211	ENSG00000204394	VARS1	FALSE
12251	MR-PCA	13083_18_VARS_SYVC	13083_18_VARS_SYVC	M20489	glucose	6	-0.0122401	0.033407	0.714071	DeCODE	P26640	Shin et al.	glucose	HMDB0000122	ENSG00000204394	VARS1	FALSE
12252	MR-PCA	13083_18_VARS_SYVC	13083_18_VARS_SYVC	M21044	2-hydroxybutyrate (ahb)	6	-0.028588	0.0333118	0.390785	DeCODE	P26640	Shin et al.	2-hydroxybutyrate (ahb)	HMDB0000008	ENSG00000204394	VARS1	FALSE
12253	MR-PCA	13083_18_VARS_SYVC	13083_18_VARS_SYVC	M22189	palmitoylcarnitine (c16)	6	0.0138808	0.0335582	0.679143	DeCODE	P26640	Shin et al.	palmitoylcarnitine (c16)	HMDB0000222	ENSG00000204394	VARS1	FALSE
12254	MR-PCA	13083_18_VARS_SYVC	13083_18_VARS_SYVC	M22842	cholate	6	-0.0243033	0.0382167	0.52482	DeCODE	P26640	Shin et al.	cholate	HMDB0000619	ENSG00000204394	VARS1	FALSE
12255	MR-PCA	13083_18_VARS_SYVC	13083_18_VARS_SYVC	M27716	bilirubin (z,z)	6	-0.0684349	0.0357541	0.0556143	DeCODE	P26640	Shin et al.	bilirubin (z,z)	HMDB0000054	ENSG00000204394	VARS1	FALSE
12256	MR-PCA	13083_18_VARS_SYVC	13083_18_VARS_SYVC	M27718	creatine	6	0.0232299	0.0332983	0.485409	DeCODE	P26640	Shin et al.	creatine	HMDB0000064	ENSG00000204394	VARS1	FALSE
12257	MR-PCA	13083_18_VARS_SYVC	13083_18_VARS_SYVC	M31453	cysteine	6	0.0029041	0.033564	0.93105	DeCODE	P26640	Shin et al.	cysteine	HMDB0000574	ENSG00000204394	VARS1	FALSE
12258	MR-PCA	13083_18_VARS_SYVC	13083_18_VARS_SYVC	M31454	cystine	6	0.0900156	0.0642017	0.160893	DeCODE	P26640	Shin et al.	cystine	HMDB0000192	ENSG00000204394	VARS1	FALSE
12259	MR-PCA	13083_18_VARS_SYVC	13083_18_VARS_SYVC	M32198	acetylcarnitine (c2)	6	0.00627014	0.0333362	0.850807	DeCODE	P26640	Shin et al.	acetylcarnitine (c2)	HMDB0000201	ENSG00000204394	VARS1	FALSE
12260	MR-PCA	13083_18_VARS_SYVC	13083_18_VARS_SYVC	M32315	serine	6	-0.0228595	0.0333528	0.4931	DeCODE	P26640	Shin et al.	serine	HMDB0000187	ENSG00000204394	VARS1	FALSE
12261	MR-PCA	13083_18_VARS_SYVC	13083_18_VARS_SYVC	M32319	trans-4-hydroxyproline	6	0.00901159	0.0333365	0.786913	DeCODE	P26640	Shin et al.	trans-4-hydroxyproline	HMDB0000725	ENSG00000204394	VARS1	FALSE
12262	MR-PCA	13083_18_VARS_SYVC	13083_18_VARS_SYVC	M32322	glutamate	6	-0.0558222	0.0333326	0.0939921	DeCODE	P26640	Shin et al.	glutamate	HMDB0000148	ENSG00000204394	VARS1	FALSE
12263	MR-PCA	13083_18_VARS_SYVC	13083_18_VARS_SYVC	M32338	glycine	6	0.0353984	0.0333335	0.28826	DeCODE	P26640	Shin et al.	glycine	HMDB0000123	ENSG00000204394	VARS1	FALSE
12264	MR-PCA	13083_18_VARS_SYVC	13083_18_VARS_SYVC	M32339	alanine	6	0.0162088	0.0333639	0.627096	DeCODE	P26640	Shin et al.	alanine	HMDB0000161	ENSG00000204394	VARS1	FALSE
12265	MR-PCA	13083_18_VARS_SYVC	13083_18_VARS_SYVC	M32425	dehydroepiandrosterone sulfate (dhea-s)	6	0.0358085	0.0333591	0.28308	DeCODE	P26640	Shin et al.	dehydroepiandrosterone sulfate (dhea-s)	HMDB0001032	ENSG00000204394	VARS1	FALSE
12266	MR-PCA	13083_18_VARS_SYVC	13083_18_VARS_SYVC	M32458	oleamide	6	-0.0132166	0.0344812	0.701498	DeCODE	P26640	Shin et al.	oleamide	HMDB0002117	ENSG00000204394	VARS1	FALSE
12267	MR-PCA	13083_18_VARS_SYVC	13083_18_VARS_SYVC	M32593	heme	6	0.0180125	0.0370477	0.626827	DeCODE	P26640	Shin et al.	heme	HMDB0003178	ENSG00000204394	VARS1	FALSE
12268	MR-PCA	13083_18_VARS_SYVC	13083_18_VARS_SYVC	M33453	alpha-ketoglutarate	6	-0.0204348	0.0378191	0.588969	DeCODE	P26640	Shin et al.	alpha-ketoglutarate	HMDB0000208	ENSG00000204394	VARS1	FALSE
12269	MR-PCA	13083_18_VARS_SYVC	13083_18_VARS_SYVC	M34106	bilirubin (e,z or z,e)*	6	-0.0346981	0.0405936	0.39268	DeCODE	P26640	Shin et al.	bilirubin (e,z or z,e)*	HMDB0000488	ENSG00000204394	VARS1	FALSE
12270	MR-PCA	13083_18_VARS_SYVC	13083_18_VARS_SYVC	M34283	asparagine	6	-0.071396	0.0334244	0.0326758	DeCODE	P26640	Shin et al.	asparagine	HMDB0000168	ENSG00000204394	VARS1	FALSE
12271	MR-PCA	13083_18_VARS_SYVC	13083_18_VARS_SYVC	bioa_001	alanine	5	0.00842062	0.00973014	0.386811	DeCODE	P26640	Lotta et al.	alanine	HMDB0000161	ENSG00000204394	VARS1	FALSE
12272	MR-PCA	13083_18_VARS_SYVC	13083_18_VARS_SYVC	bioa_002	arginine	6	-0.0021677	0.0163125	0.894284	DeCODE	P26640	Lotta et al.	arginine	HMDB0000517	ENSG00000204394	VARS1	FALSE
12273	MR-PCA	13083_18_VARS_SYVC	13083_18_VARS_SYVC	bioa_003	asparagine	6	-0.0228108	0.0162605	0.160667	DeCODE	P26640	Lotta et al.	asparagine	HMDB0000168	ENSG00000204394	VARS1	FALSE
12274	MR-PCA	13083_18_VARS_SYVC	13083_18_VARS_SYVC	bioa_004	aspartate	6	-0.0478441	0.016298	0.00332924	DeCODE	P26640	Lotta et al.	aspartate	HMDB0000191	ENSG00000204394	VARS1	FALSE
12275	MR-PCA	13083_18_VARS_SYVC	13083_18_VARS_SYVC	bioa_005	citrulline	6	0.000257758	0.0162558	0.987349	DeCODE	P26640	Lotta et al.	citrulline	HMDB0000904	ENSG00000204394	VARS1	FALSE
12276	MR-PCA	13083_18_VARS_SYVC	13083_18_VARS_SYVC	bioa_006	glutamine	5	-0.016821	0.00977048	0.0851402	DeCODE	P26640	Lotta et al.	glutamine	HMDB0000641	ENSG00000204394	VARS1	FALSE
12277	MR-PCA	13083_18_VARS_SYVC	13083_18_VARS_SYVC	bioa_007	glutamate	6	-0.0319424	0.0162456	0.0492732	DeCODE	P26640	Lotta et al.	glutamate	HMDB0000148	ENSG00000204394	VARS1	FALSE
12278	MR-PCA	13083_18_VARS_SYVC	13083_18_VARS_SYVC	bioa_008	glycine	6	-0.0174928	0.0101095	0.0835702	DeCODE	P26640	Lotta et al.	glycine	HMDB0000123	ENSG00000204394	VARS1	FALSE
12279	MR-PCA	13083_18_VARS_SYVC	13083_18_VARS_SYVC	bioa_009	histidine	6	-0.0136964	0.0100582	0.173289	DeCODE	P26640	Lotta et al.	histidine	HMDB0000177	ENSG00000204394	VARS1	FALSE
12280	MR-PCA	13083_18_VARS_SYVC	13083_18_VARS_SYVC	bioa_013	methionine	6	-0.000848157	0.0162486	0.95837	DeCODE	P26640	Lotta et al.	methionine	HMDB0000696	ENSG00000204394	VARS1	FALSE
12281	MR-PCA	13083_18_VARS_SYVC	13083_18_VARS_SYVC	bioa_014	ornithine	6	-0.00933235	0.0162609	0.566025	DeCODE	P26640	Lotta et al.	ornithine	HMDB0000214	ENSG00000204394	VARS1	FALSE
12282	MR-PCA	13083_18_VARS_SYVC	13083_18_VARS_SYVC	bioa_015	phenylethylamine	10	0.00408572	0.025605	0.873222	DeCODE	P26640	Lotta et al.	phenylethylamine	HMDB0012275	ENSG00000204394	VARS1	FALSE
12283	MR-PCA	13083_18_VARS_SYVC	13083_18_VARS_SYVC	bioa_016	phenylalanine	6	-0.0121688	0.00984787	0.216578	DeCODE	P26640	Lotta et al.	phenylalanine	HMDB0000159	ENSG00000204394	VARS1	FALSE
12284	MR-PCA	13083_18_VARS_SYVC	13083_18_VARS_SYVC	bioa_018	serine	6	-0.00546358	0.0162514	0.736727	DeCODE	P26640	Lotta et al.	serine	HMDB0000187	ENSG00000204394	VARS1	FALSE
12285	MR-PCA	13083_18_VARS_SYVC	13083_18_VARS_SYVC	bioa_019	threonine	6	0.0110547	0.0167111	0.508279	DeCODE	P26640	Lotta et al.	threonine	HMDB0000167	ENSG00000204394	VARS1	FALSE
12286	MR-PCA	13083_18_VARS_SYVC	13083_18_VARS_SYVC	bioa_020	tryptophan	6	0.00982784	0.0162463	0.545228	DeCODE	P26640	Lotta et al.	tryptophan	HMDB0000929	ENSG00000204394	VARS1	FALSE
12287	MR-PCA	13083_18_VARS_SYVC	13083_18_VARS_SYVC	bioa_021	tyrosine	5	-0.00669209	0.00973248	0.491703	DeCODE	P26640	Lotta et al.	tyrosine	HMDB0000158	ENSG00000204394	VARS1	FALSE
12288	MR-PCA	13083_18_VARS_SYVC	13083_18_VARS_SYVC	bioa_022	valine	5	0.00303632	0.00978119	0.756238	DeCODE	P26640	Lotta et al.	valine	HMDB0000883	ENSG00000204394	VARS1	TRUE
12289	MR-PCA	13083_18_VARS_SYVC	13083_18_VARS_SYVC	bioa_023	n-acetylornithine	6	-0.0211414	0.016321	0.1952	DeCODE	P26640	Lotta et al.	n-acetylornithine	HMDB0003357	ENSG00000204394	VARS1	FALSE
12290	MR-PCA	13083_18_VARS_SYVC	13083_18_VARS_SYVC	bioa_030	trans-hydroxyproline	6	-0.00714726	0.0162673	0.660397	DeCODE	P26640	Lotta et al.	trans-hydroxyproline	HMDB0000725	ENSG00000204394	VARS1	FALSE
12291	MR-PCA	13083_18_VARS_SYVC	13083_18_VARS_SYVC	bioa_031	sarcosine	10	0.022683	0.0155607	0.144921	DeCODE	P26640	Lotta et al.	sarcosine	HMDB0000271	ENSG00000204394	VARS1	FALSE
12292	MR-PCA	13083_18_VARS_SYVC	13083_18_VARS_SYVC	bioa_032	serotonin	6	-0.0162959	0.0207982	0.433319	DeCODE	P26640	Lotta et al.	serotonin	HMDB0000259	ENSG00000204394	VARS1	FALSE
12293	MR-PCA	13083_18_VARS_SYVC	13083_18_VARS_SYVC	bioa_033	spermidine	10	0.0107342	0.0182076	0.555494	DeCODE	P26640	Lotta et al.	spermidine	HMDB0001257	ENSG00000204394	VARS1	FALSE
12294	MR-PCA	13083_18_VARS_SYVC	13083_18_VARS_SYVC	bior_002	acetylcarnitine (c2)	6	0.00884229	0.016237	0.586044	DeCODE	P26640	Lotta et al.	acetylcarnitine (c2)	HMDB0000201	ENSG00000204394	VARS1	FALSE
12295	MR-PCA	13083_18_VARS_SYVC	13083_18_VARS_SYVC	bior_031	hexadecanoylcarnitine	6	0.0253431	0.0162616	0.119124	DeCODE	P26640	Lotta et al.	hexadecanoylcarnitine	HMDB0000222	ENSG00000204394	VARS1	FALSE
12296	MR-PCA	13083_18_VARS_SYVC	13083_18_VARS_SYVC	met-d-Acetate	acetate	10	-0.00878991	0.00696392	0.206875	DeCODE	P26640	Borges et al.	acetate	HMDB0000042	ENSG00000204394	VARS1	FALSE
12297	MR-PCA	13083_18_VARS_SYVC	13083_18_VARS_SYVC	met-d-Acetoacetate	acetoacetate	10	-0.000640696	0.00696307	0.926687	DeCODE	P26640	Borges et al.	acetoacetate	HMDB0000060	ENSG00000204394	VARS1	FALSE
12298	MR-PCA	13083_18_VARS_SYVC	13083_18_VARS_SYVC	met-d-Ala	alanine	10	0.00947023	0.00696309	0.173811	DeCODE	P26640	Borges et al.	alanine	HMDB0000161	ENSG00000204394	VARS1	FALSE
12299	MR-PCA	13083_18_VARS_SYVC	13083_18_VARS_SYVC	met-d-Citrate	citrate	10	-0.00621992	0.00696342	0.371735	DeCODE	P26640	Borges et al.	citrate	HMDB0000094	ENSG00000204394	VARS1	FALSE
12300	MR-PCA	13083_18_VARS_SYVC	13083_18_VARS_SYVC	met-d-Gln	glutamine	10	-0.00150866	0.00697292	0.828707	DeCODE	P26640	Borges et al.	glutamine	HMDB0000641	ENSG00000204394	VARS1	FALSE
12301	MR-PCA	13083_18_VARS_SYVC	13083_18_VARS_SYVC	met-d-Glucose	glucose	10	0.00855596	0.00696939	0.219579	DeCODE	P26640	Borges et al.	glucose	HMDB0000122	ENSG00000204394	VARS1	FALSE
12302	MR-PCA	13083_18_VARS_SYVC	13083_18_VARS_SYVC	met-d-Gly	glycine	10	-0.00173405	0.0069662	0.80342	DeCODE	P26640	Borges et al.	glycine	HMDB0000123	ENSG00000204394	VARS1	FALSE
12303	MR-PCA	13083_18_VARS_SYVC	13083_18_VARS_SYVC	met-d-His	histidine	10	-0.00245913	0.00696854	0.72417	DeCODE	P26640	Borges et al.	histidine	HMDB0000177	ENSG00000204394	VARS1	FALSE
12304	MR-PCA	13083_18_VARS_SYVC	13083_18_VARS_SYVC	met-d-LA	linoleate (18:2n6)	10	0.0435212	0.00696467	4.13489e-10	DeCODE	P26640	Borges et al.	linoleate (18:2n6)	HMDB0006270,HMDB0000673	ENSG00000204394	VARS1	FALSE
12305	MR-PCA	13083_18_VARS_SYVC	13083_18_VARS_SYVC	met-d-Phe	phenylalanine	10	0.00565026	0.00696459	0.417203	DeCODE	P26640	Borges et al.	phenylalanine	HMDB0000159	ENSG00000204394	VARS1	FALSE
12306	MR-PCA	13083_18_VARS_SYVC	13083_18_VARS_SYVC	met-d-Pyruvate	pyruvate	10	0.0031139	0.00697301	0.655189	DeCODE	P26640	Borges et al.	pyruvate	HMDB0000243	ENSG00000204394	VARS1	FALSE
12307	MR-PCA	13083_18_VARS_SYVC	13083_18_VARS_SYVC	met-d-Tyr	tyrosine	10	0.00706713	0.00696804	0.310477	DeCODE	P26640	Borges et al.	tyrosine	HMDB0000158	ENSG00000204394	VARS1	FALSE
12308	MR-PCA	13083_18_VARS_SYVC	13083_18_VARS_SYVC	met-d-Val	valine	10	0.00660551	0.00696389	0.342856	DeCODE	P26640	Borges et al.	valine	HMDB0000883	ENSG00000204394	VARS1	TRUE
12309	MR-PCA	13130_150_HK2_HXK2	13130_150_HK2_HXK2	GCST90199627	n-alpha-acetylornithine	1	-0.343982	0.154731	0.026209	DeCODE	P52789	Chen et al.	n-alpha-acetylornithine	HMDB0003357	ENSG00000159399	HK2	FALSE
12310	MR-PCA	13130_150_HK2_HXK2	13130_150_HK2_HXK2	GCST90199628	3-methylhistidine	1	0.250289	0.127253	0.0491995	DeCODE	P52789	Chen et al.	3-methylhistidine	HMDB0000479	ENSG00000159399	HK2	FALSE
12311	MR-PCA	13130_150_HK2_HXK2	13130_150_HK2_HXK2	GCST90199629	glycerophosphorylcholine (gpc)	1	-0.0177311	0.127858	0.889705	DeCODE	P52789	Chen et al.	glycerophosphorylcholine (gpc)	HMDB0000086	ENSG00000159399	HK2	FALSE
12312	MR-PCA	13130_150_HK2_HXK2	13130_150_HK2_HXK2	GCST90199637	n-acetylglutamate	1	-0.0594937	0.131168	0.65014	DeCODE	P52789	Chen et al.	n-acetylglutamate	HMDB0001138	ENSG00000159399	HK2	FALSE
12313	MR-PCA	13130_150_HK2_HXK2	13130_150_HK2_HXK2	GCST90199651	docosahexaenoate (dha; 22:6n3)	1	0.0274264	0.127338	0.829469	DeCODE	P52789	Chen et al.	docosahexaenoate (dha; 22:6n3)	HMDB0002183	ENSG00000159399	HK2	FALSE
12314	MR-PCA	13130_150_HK2_HXK2	13130_150_HK2_HXK2	GCST90199652	1-stearoyl-2-oleoyl-gps (18:0/18:1)	1	-0.051069	0.129092	0.6924	DeCODE	P52789	Chen et al.	1-stearoyl-2-oleoyl-gps (18:0/18:1)	HMDB0010163	ENSG00000159399	HK2	FALSE
12315	MR-PCA	13130_150_HK2_HXK2	13130_150_HK2_HXK2	GCST90199654	paraxanthine	1	-0.200062	0.130852	0.126286	DeCODE	P52789	Chen et al.	paraxanthine	HMDB0001860	ENSG00000159399	HK2	FALSE
12316	MR-PCA	13130_150_HK2_HXK2	13130_150_HK2_HXK2	GCST90199665	n-acetylaspartate (naa)	1	0.0524559	0.12835	0.682764	DeCODE	P52789	Chen et al.	n-acetylaspartate (naa)	HMDB0000812	ENSG00000159399	HK2	FALSE
12317	MR-PCA	13130_150_HK2_HXK2	13130_150_HK2_HXK2	GCST90199666	palmitoylcarnitine (c16)	1	-0.10262	0.127514	0.420952	DeCODE	P52789	Chen et al.	palmitoylcarnitine (c16)	HMDB0000222	ENSG00000159399	HK2	FALSE
12318	MR-PCA	13130_150_HK2_HXK2	13130_150_HK2_HXK2	GCST90199669	acetylcarnitine (c2)	1	-0.0013095	0.127466	0.991803	DeCODE	P52789	Chen et al.	acetylcarnitine (c2)	HMDB0000201	ENSG00000159399	HK2	FALSE
12319	MR-PCA	13130_150_HK2_HXK2	13130_150_HK2_HXK2	GCST90199673	dehydroepiandrosterone sulfate (dhea-s)	1	0.00813911	0.127729	0.949192	DeCODE	P52789	Chen et al.	dehydroepiandrosterone sulfate (dhea-s)	HMDB0001032	ENSG00000159399	HK2	FALSE
12320	MR-PCA	13130_150_HK2_HXK2	13130_150_HK2_HXK2	GCST90199691	1-methylhistidine	1	0.202305	0.127745	0.11327	DeCODE	P52789	Chen et al.	1-methylhistidine	HMDB0000001	ENSG00000159399	HK2	FALSE
12321	MR-PCA	13130_150_HK2_HXK2	13130_150_HK2_HXK2	GCST90199845	sphinganine-1-phosphate	1	-0.176338	0.128526	0.170061	DeCODE	P52789	Chen et al.	sphinganine-1-phosphate	HMDB0001383	ENSG00000159399	HK2	FALSE
12322	MR-PCA	13130_150_HK2_HXK2	13130_150_HK2_HXK2	GCST90199896	sulfate*	1	0.114305	0.127712	0.370777	DeCODE	P52789	Chen et al.	sulfate*	HMDB01448	ENSG00000159399	HK2	FALSE
12323	MR-PCA	13130_150_HK2_HXK2	13130_150_HK2_HXK2	GCST90199972	sphingomyelin (d18:1/24:1, d18:2/24:0)*	1	-0.0731954	0.127421	0.56567	DeCODE	P52789	Chen et al.	sphingomyelin (d18:1/24:1, d18:2/24:0)*	HMDB0012107	ENSG00000159399	HK2	FALSE
12324	MR-PCA	13130_150_HK2_HXK2	13130_150_HK2_HXK2	GCST90200001	sphingomyelin (d18:1/20:0, d16:1/22:0)*	1	0.023992	0.127506	0.850749	DeCODE	P52789	Chen et al.	sphingomyelin (d18:1/20:0, d16:1/22:0)*	HMDB0012102	ENSG00000159399	HK2	FALSE
12325	MR-PCA	13130_150_HK2_HXK2	13130_150_HK2_HXK2	GCST90200049	myristoyl dihydrosphingomyelin (d18:0/14:0)*	1	-0.161091	0.127529	0.206527	DeCODE	P52789	Chen et al.	myristoyl dihydrosphingomyelin (d18:0/14:0)*	HMDB0012085	ENSG00000159399	HK2	FALSE
12326	MR-PCA	13130_150_HK2_HXK2	13130_150_HK2_HXK2	GCST90200056	sphingomyelin (d18:0/18:0, d19:0/17:0)*	1	0.0201312	0.127369	0.874414	DeCODE	P52789	Chen et al.	sphingomyelin (d18:0/18:0, d19:0/17:0)*	HMDB0012087	ENSG00000159399	HK2	FALSE
12327	MR-PCA	13130_150_HK2_HXK2	13130_150_HK2_HXK2	GCST90200279	pantothenate	1	0.026177	0.127993	0.837948	DeCODE	P52789	Chen et al.	pantothenate	HMDB0000210	ENSG00000159399	HK2	FALSE
12328	MR-PCA	13130_150_HK2_HXK2	13130_150_HK2_HXK2	GCST90200281	phosphoethanolamine	1	-0.0387374	0.127538	0.761331	DeCODE	P52789	Chen et al.	phosphoethanolamine	HMDB0000224	ENSG00000159399	HK2	FALSE
12329	MR-PCA	13130_150_HK2_HXK2	13130_150_HK2_HXK2	GCST90200283	3-ureidopropionate	1	0.233315	0.133402	0.0802981	DeCODE	P52789	Chen et al.	3-ureidopropionate	HMDB0000026	ENSG00000159399	HK2	FALSE
12330	MR-PCA	13130_150_HK2_HXK2	13130_150_HK2_HXK2	GCST90200291	sarcosine	1	-0.0879757	0.127766	0.491094	DeCODE	P52789	Chen et al.	sarcosine	HMDB0000271	ENSG00000159399	HK2	FALSE
12331	MR-PCA	13130_150_HK2_HXK2	13130_150_HK2_HXK2	GCST90200292	trans-4-hydroxyproline	1	0.0661282	0.127545	0.60413	DeCODE	P52789	Chen et al.	trans-4-hydroxyproline	HMDB0000725	ENSG00000159399	HK2	FALSE
12332	MR-PCA	13130_150_HK2_HXK2	13130_150_HK2_HXK2	GCST90200293	thyroxine	1	0.0990427	0.127453	0.437104	DeCODE	P52789	Chen et al.	thyroxine	HMDB0000248	ENSG00000159399	HK2	FALSE
12333	MR-PCA	13130_150_HK2_HXK2	13130_150_HK2_HXK2	GCST90200296	methyl indole-3-acetate	1	0.388352	0.138154	0.00493884	DeCODE	P52789	Chen et al.	methyl indole-3-acetate	HMDB0029738	ENSG00000159399	HK2	FALSE
12334	MR-PCA	13130_150_HK2_HXK2	13130_150_HK2_HXK2	GCST90200304	citrate	1	-0.207893	0.127482	0.102939	DeCODE	P52789	Chen et al.	citrate	HMDB0000094	ENSG00000159399	HK2	FALSE
12335	MR-PCA	13130_150_HK2_HXK2	13130_150_HK2_HXK2	GCST90200306	butyrate/isobutyrate (4:0)	1	0.0704984	0.129502	0.586179	DeCODE	P52789	Chen et al.	butyrate/isobutyrate (4:0)	HMDB0000039	ENSG00000159399	HK2	FALSE
12336	MR-PCA	13130_150_HK2_HXK2	13130_150_HK2_HXK2	GCST90200314	n-acetylneuraminate	1	0.158103	0.127947	0.216574	DeCODE	P52789	Chen et al.	n-acetylneuraminate	HMDB0000230	ENSG00000159399	HK2	FALSE
12337	MR-PCA	13130_150_HK2_HXK2	13130_150_HK2_HXK2	GCST90200318	acetoacetate	1	0.112556	0.139651	0.420254	DeCODE	P52789	Chen et al.	acetoacetate	HMDB0000060	ENSG00000159399	HK2	FALSE
12338	MR-PCA	13130_150_HK2_HXK2	13130_150_HK2_HXK2	GCST90200319	cys-gly, oxidized	1	-0.0287252	0.127508	0.82176	DeCODE	P52789	Chen et al.	cys-gly, oxidized	HMDB0000078	ENSG00000159399	HK2	FALSE
12339	MR-PCA	13130_150_HK2_HXK2	13130_150_HK2_HXK2	GCST90200321	cholate	1	0.0229724	0.130424	0.860187	DeCODE	P52789	Chen et al.	cholate	HMDB0000619	ENSG00000159399	HK2	FALSE
12340	MR-PCA	13130_150_HK2_HXK2	13130_150_HK2_HXK2	GCST90200323	creatine	1	0.0168103	0.127293	0.894937	DeCODE	P52789	Chen et al.	creatine	HMDB0000064	ENSG00000159399	HK2	FALSE
12341	MR-PCA	13130_150_HK2_HXK2	13130_150_HK2_HXK2	GCST90200325	glycerol	1	0.0835488	0.127292	0.511595	DeCODE	P52789	Chen et al.	glycerol	HMDB0000131	ENSG00000159399	HK2	FALSE
12342	MR-PCA	13130_150_HK2_HXK2	13130_150_HK2_HXK2	GCST90200327	choline	1	0.18414	0.127465	0.148561	DeCODE	P52789	Chen et al.	choline	HMDB0000097	ENSG00000159399	HK2	FALSE
12343	MR-PCA	13130_150_HK2_HXK2	13130_150_HK2_HXK2	GCST90200335	stearoyl sphingomyelin (d18:1/18:0)	1	-0.0874001	0.127499	0.49303	DeCODE	P52789	Chen et al.	stearoyl sphingomyelin (d18:1/18:0)	HMDB0001348	ENSG00000159399	HK2	FALSE
12344	MR-PCA	13130_150_HK2_HXK2	13130_150_HK2_HXK2	GCST90200336	n-palmitoyl-sphingosine (d18:1/16:0)	1	0.024285	0.127432	0.848861	DeCODE	P52789	Chen et al.	n-palmitoyl-sphingosine (d18:1/16:0)	HMDB0004949	ENSG00000159399	HK2	FALSE
12345	MR-PCA	13130_150_HK2_HXK2	13130_150_HK2_HXK2	GCST90200337	taurochenodeoxycholate	1	-0.0569805	0.12915	0.659071	DeCODE	P52789	Chen et al.	taurochenodeoxycholate	HMDB0000951	ENSG00000159399	HK2	FALSE
12346	MR-PCA	13130_150_HK2_HXK2	13130_150_HK2_HXK2	GCST90200341	n-stearoyl-sphingosine (d18:1/18:0)*	1	0.121298	0.127528	0.34153	DeCODE	P52789	Chen et al.	n-stearoyl-sphingosine (d18:1/18:0)*	HMDB0004950	ENSG00000159399	HK2	FALSE
12347	MR-PCA	13130_150_HK2_HXK2	13130_150_HK2_HXK2	GCST90200345	s-adenosylhomocysteine (sah)	1	0.146048	0.147841	0.323216	DeCODE	P52789	Chen et al.	s-adenosylhomocysteine (sah)	HMDB00939	ENSG00000159399	HK2	FALSE
12348	MR-PCA	13130_150_HK2_HXK2	13130_150_HK2_HXK2	GCST90200348	quinolinate	1	0.281719	0.127913	0.0276351	DeCODE	P52789	Chen et al.	quinolinate	HMDB0000232	ENSG00000159399	HK2	FALSE
12349	MR-PCA	13130_150_HK2_HXK2	13130_150_HK2_HXK2	GCST90200349	eicosapentaenoate (epa; 20:5n3)	1	0.00151129	0.127507	0.990543	DeCODE	P52789	Chen et al.	eicosapentaenoate (epa; 20:5n3)	HMDB0001999	ENSG00000159399	HK2	FALSE
12350	MR-PCA	13130_150_HK2_HXK2	13130_150_HK2_HXK2	GCST90200351	n-acetylputrescine	1	0.100092	0.127614	0.432844	DeCODE	P52789	Chen et al.	n-acetylputrescine	HMDB0002064	ENSG00000159399	HK2	FALSE
12351	MR-PCA	13130_150_HK2_HXK2	13130_150_HK2_HXK2	GCST90200354	linoleate (18:2n6)	1	-0.0199974	0.127483	0.875353	DeCODE	P52789	Chen et al.	linoleate (18:2n6)	HMDB0006270,HMDB0000673	ENSG00000159399	HK2	FALSE
12352	MR-PCA	13130_150_HK2_HXK2	13130_150_HK2_HXK2	GCST90200355	adenosine 5'-diphosphate (adp)	1	-0.104069	0.170663	0.541998	DeCODE	P52789	Chen et al.	adenosine 5'-diphosphate (adp)	HMDB0001341	ENSG00000159399	HK2	TRUE
12353	MR-PCA	13130_150_HK2_HXK2	13130_150_HK2_HXK2	GCST90200356	adenosine 5'-monophosphate (amp)	1	-0.0917188	0.127807	0.472984	DeCODE	P52789	Chen et al.	adenosine 5'-monophosphate (amp)	HMDB0000045	ENSG00000159399	HK2	FALSE
12354	MR-PCA	13130_150_HK2_HXK2	13130_150_HK2_HXK2	GCST90200358	arachidonate (20:4n6)	1	0.0656319	0.127387	0.606402	DeCODE	P52789	Chen et al.	arachidonate (20:4n6)	HMDB0001043	ENSG00000159399	HK2	FALSE
12355	MR-PCA	13130_150_HK2_HXK2	13130_150_HK2_HXK2	GCST90200359	5-methylthioadenosine (mta)	1	0.258698	0.127858	0.0430409	DeCODE	P52789	Chen et al.	5-methylthioadenosine (mta)	HMDB0001173	ENSG00000159399	HK2	FALSE
12356	MR-PCA	13130_150_HK2_HXK2	13130_150_HK2_HXK2	GCST90200361	beta-alanine	1	-0.00545841	0.128624	0.96615	DeCODE	P52789	Chen et al.	beta-alanine	HMDB0000056	ENSG00000159399	HK2	FALSE
12357	MR-PCA	13130_150_HK2_HXK2	13130_150_HK2_HXK2	GCST90200362	succinate	1	-0.109989	0.129999	0.397512	DeCODE	P52789	Chen et al.	succinate	HMDB0000254	ENSG00000159399	HK2	FALSE
12358	MR-PCA	13130_150_HK2_HXK2	13130_150_HK2_HXK2	GCST90200363	choline phosphate	1	-0.0744803	0.127596	0.55941	DeCODE	P52789	Chen et al.	choline phosphate	HMDB0001565	ENSG00000159399	HK2	FALSE
12359	MR-PCA	13130_150_HK2_HXK2	13130_150_HK2_HXK2	GCST90200364	cysteinylglycine	1	-0.130275	0.127837	0.308169	DeCODE	P52789	Chen et al.	cysteinylglycine	HMDB0000078	ENSG00000159399	HK2	FALSE
12360	MR-PCA	13130_150_HK2_HXK2	13130_150_HK2_HXK2	GCST90200365	phenylpyruvate	1	-0.128242	0.127629	0.31499	DeCODE	P52789	Chen et al.	phenylpyruvate	HMDB0000205	ENSG00000159399	HK2	FALSE
12361	MR-PCA	13130_150_HK2_HXK2	13130_150_HK2_HXK2	GCST90200368	cholesterol	1	-0.0926971	0.127494	0.467182	DeCODE	P52789	Chen et al.	cholesterol	HMDB0000067	ENSG00000159399	HK2	FALSE
12362	MR-PCA	13130_150_HK2_HXK2	13130_150_HK2_HXK2	GCST90200369	2-hydroxyphenylacetate	1	0.116412	0.133217	0.382199	DeCODE	P52789	Chen et al.	2-hydroxyphenylacetate	HMDB0000669	ENSG00000159399	HK2	FALSE
12363	MR-PCA	13130_150_HK2_HXK2	13130_150_HK2_HXK2	GCST90200370	aspartate	1	0.0833573	0.12754	0.513383	DeCODE	P52789	Chen et al.	aspartate	HMDB0000191	ENSG00000159399	HK2	FALSE
12364	MR-PCA	13130_150_HK2_HXK2	13130_150_HK2_HXK2	GCST90200372	arginine	1	-0.360816	0.127649	0.0047041	DeCODE	P52789	Chen et al.	arginine	HMDB0000517	ENSG00000159399	HK2	FALSE
12365	MR-PCA	13130_150_HK2_HXK2	13130_150_HK2_HXK2	GCST90200374	sphinganine	1	-0.128407	0.134424	0.339456	DeCODE	P52789	Chen et al.	sphinganine	HMDB0000269	ENSG00000159399	HK2	FALSE
12366	MR-PCA	13130_150_HK2_HXK2	13130_150_HK2_HXK2	GCST90200376	flavin adenine dinucleotide (fad)	1	-0.302321	0.146466	0.0390081	DeCODE	P52789	Chen et al.	flavin adenine dinucleotide (fad)	HMDB0001248	ENSG00000159399	HK2	FALSE
12367	MR-PCA	13130_150_HK2_HXK2	13130_150_HK2_HXK2	GCST90200377	histidine	1	-0.363878	0.127754	0.00439573	DeCODE	P52789	Chen et al.	histidine	HMDB0000177	ENSG00000159399	HK2	FALSE
12368	MR-PCA	13130_150_HK2_HXK2	13130_150_HK2_HXK2	GCST90200378	cortisol	1	-0.0594084	0.127998	0.642552	DeCODE	P52789	Chen et al.	cortisol	HMDB0000063	ENSG00000159399	HK2	FALSE
12369	MR-PCA	13130_150_HK2_HXK2	13130_150_HK2_HXK2	GCST90200379	hypotaurine	1	-0.201231	0.127847	0.115488	DeCODE	P52789	Chen et al.	hypotaurine	HMDB0000965	ENSG00000159399	HK2	FALSE
12370	MR-PCA	13130_150_HK2_HXK2	13130_150_HK2_HXK2	GCST90200382	cystine	1	0.0652254	0.12813	0.610713	DeCODE	P52789	Chen et al.	cystine	HMDB0000192	ENSG00000159399	HK2	FALSE
12371	MR-PCA	13130_150_HK2_HXK2	13130_150_HK2_HXK2	GCST90200383	cystathionine	1	-0.136467	0.129423	0.291688	DeCODE	P52789	Chen et al.	cystathionine	HMDB0000099	ENSG00000159399	HK2	FALSE
12372	MR-PCA	13130_150_HK2_HXK2	13130_150_HK2_HXK2	GCST90200384	guanidinoacetate	1	-0.537269	0.127638	2.56155e-05	DeCODE	P52789	Chen et al.	guanidinoacetate	HMDB0000128	ENSG00000159399	HK2	FALSE
12373	MR-PCA	13130_150_HK2_HXK2	13130_150_HK2_HXK2	GCST90200385	sphingosine	1	-0.100154	0.129681	0.43993	DeCODE	P52789	Chen et al.	sphingosine	HMDB0000252	ENSG00000159399	HK2	FALSE
12374	MR-PCA	13130_150_HK2_HXK2	13130_150_HK2_HXK2	GCST90200390	stearate (18:0)	1	0.00561374	0.127388	0.96485	DeCODE	P52789	Chen et al.	stearate (18:0)	HMDB0000827	ENSG00000159399	HK2	FALSE
12375	MR-PCA	13130_150_HK2_HXK2	13130_150_HK2_HXK2	GCST90200391	methionine	1	-0.167864	0.127777	0.188939	DeCODE	P52789	Chen et al.	methionine	HMDB0000696	ENSG00000159399	HK2	FALSE
12376	MR-PCA	13130_150_HK2_HXK2	13130_150_HK2_HXK2	GCST90200392	orotate	1	-0.147931	0.128505	0.249661	DeCODE	P52789	Chen et al.	orotate	HMDB0000226	ENSG00000159399	HK2	FALSE
12377	MR-PCA	13130_150_HK2_HXK2	13130_150_HK2_HXK2	GCST90200393	phosphate	1	0.194139	0.12758	0.128084	DeCODE	P52789	Chen et al.	phosphate	HMDB0001429	ENSG00000159399	HK2	FALSE
12378	MR-PCA	13130_150_HK2_HXK2	13130_150_HK2_HXK2	GCST90200394	inosine	1	0.0724068	0.164844	0.660485	DeCODE	P52789	Chen et al.	inosine	HMDB0000195	ENSG00000159399	HK2	FALSE
12379	MR-PCA	13130_150_HK2_HXK2	13130_150_HK2_HXK2	GCST90200395	inosine 5'-monophosphate (imp)	1	0.177175	0.170112	0.297635	DeCODE	P52789	Chen et al.	inosine 5'-monophosphate (imp)	HMDB0000175	ENSG00000159399	HK2	FALSE
12380	MR-PCA	13130_150_HK2_HXK2	13130_150_HK2_HXK2	GCST90200396	phenylalanine	1	-0.0126787	0.127727	0.920928	DeCODE	P52789	Chen et al.	phenylalanine	HMDB0000159	ENSG00000159399	HK2	FALSE
12381	MR-PCA	13130_150_HK2_HXK2	13130_150_HK2_HXK2	GCST90200397	palmitate (16:0)	1	-0.00324024	0.127414	0.979711	DeCODE	P52789	Chen et al.	palmitate (16:0)	HMDB0000220	ENSG00000159399	HK2	FALSE
12382	MR-PCA	13130_150_HK2_HXK2	13130_150_HK2_HXK2	GCST90200400	nicotinamide	1	-0.0782954	0.128653	0.542805	DeCODE	P52789	Chen et al.	nicotinamide	HMDB0001406	ENSG00000159399	HK2	FALSE
12383	MR-PCA	13130_150_HK2_HXK2	13130_150_HK2_HXK2	GCST90200401	myo-inositol	1	0.218544	0.128001	0.0877555	DeCODE	P52789	Chen et al.	myo-inositol	HMDB0000211	ENSG00000159399	HK2	FALSE
12384	MR-PCA	13130_150_HK2_HXK2	13130_150_HK2_HXK2	GCST90200403	citrulline	1	-0.0787319	0.128285	0.539397	DeCODE	P52789	Chen et al.	citrulline	HMDB0000904	ENSG00000159399	HK2	FALSE
12385	MR-PCA	13130_150_HK2_HXK2	13130_150_HK2_HXK2	GCST90200404	ornithine	1	-0.0477493	0.127524	0.708082	DeCODE	P52789	Chen et al.	ornithine	HMDB0000214	ENSG00000159399	HK2	FALSE
12386	MR-PCA	13130_150_HK2_HXK2	13130_150_HK2_HXK2	GCST90200405	retinol (vitamin a)	1	0.249795	0.127579	0.0502333	DeCODE	P52789	Chen et al.	retinol (vitamin a)	HMDB0000305	ENSG00000159399	HK2	FALSE
12387	MR-PCA	13130_150_HK2_HXK2	13130_150_HK2_HXK2	GCST90200406	1-methylnicotinamide	1	-0.130483	0.127997	0.308	DeCODE	P52789	Chen et al.	1-methylnicotinamide	HMDB0000699	ENSG00000159399	HK2	FALSE
12388	MR-PCA	13130_150_HK2_HXK2	13130_150_HK2_HXK2	GCST90200407	uridine	1	0.0609322	0.127538	0.632822	DeCODE	P52789	Chen et al.	uridine	HMDB0000296	ENSG00000159399	HK2	FALSE
12389	MR-PCA	13130_150_HK2_HXK2	13130_150_HK2_HXK2	GCST90200410	phytanate	1	-0.162237	0.127769	0.204165	DeCODE	P52789	Chen et al.	phytanate	HMDB0000801	ENSG00000159399	HK2	FALSE
12390	MR-PCA	13130_150_HK2_HXK2	13130_150_HK2_HXK2	GCST90200412	glutamate	1	0.114763	0.127272	0.367209	DeCODE	P52789	Chen et al.	glutamate	HMDB0000148	ENSG00000159399	HK2	FALSE
12391	MR-PCA	13130_150_HK2_HXK2	13130_150_HK2_HXK2	GCST90200413	2'-deoxyuridine	1	-0.0333885	0.130235	0.797665	DeCODE	P52789	Chen et al.	2'-deoxyuridine	HMDB0000012	ENSG00000159399	HK2	FALSE
12392	MR-PCA	13130_150_HK2_HXK2	13130_150_HK2_HXK2	GCST90200415	serine	1	-0.147453	0.127392	0.247081	DeCODE	P52789	Chen et al.	serine	HMDB0000187	ENSG00000159399	HK2	FALSE
12393	MR-PCA	13130_150_HK2_HXK2	13130_150_HK2_HXK2	GCST90200417	urea	1	0.154823	0.127654	0.225194	DeCODE	P52789	Chen et al.	urea	HMDB0000294	ENSG00000159399	HK2	FALSE
12394	MR-PCA	13130_150_HK2_HXK2	13130_150_HK2_HXK2	GCST90200418	pyridoxal	1	0.00605518	0.129363	0.962666	DeCODE	P52789	Chen et al.	pyridoxal	HMDB0001545	ENSG00000159399	HK2	FALSE
12395	MR-PCA	13130_150_HK2_HXK2	13130_150_HK2_HXK2	GCST90200419	glutamine	1	-0.308283	0.127533	0.0156375	DeCODE	P52789	Chen et al.	glutamine	HMDB0000641	ENSG00000159399	HK2	FALSE
12396	MR-PCA	13130_150_HK2_HXK2	13130_150_HK2_HXK2	GCST90200422	serotonin	1	-0.232449	0.133792	0.0823181	DeCODE	P52789	Chen et al.	serotonin	HMDB0000259	ENSG00000159399	HK2	FALSE
12397	MR-PCA	13130_150_HK2_HXK2	13130_150_HK2_HXK2	GCST90200423	spermidine	1	-0.221131	0.135158	0.10182	DeCODE	P52789	Chen et al.	spermidine	HMDB0001257	ENSG00000159399	HK2	FALSE
12398	MR-PCA	13130_150_HK2_HXK2	13130_150_HK2_HXK2	GCST90200427	tyrosine	1	0.0125812	0.127543	0.921422	DeCODE	P52789	Chen et al.	tyrosine	HMDB0000158	ENSG00000159399	HK2	FALSE
12399	MR-PCA	13130_150_HK2_HXK2	13130_150_HK2_HXK2	GCST90200429	cytidine	1	0.106118	0.132391	0.422811	DeCODE	P52789	Chen et al.	cytidine	HMDB0000089	ENSG00000159399	HK2	FALSE
12400	MR-PCA	13130_150_HK2_HXK2	13130_150_HK2_HXK2	GCST90200430	pyruvate	1	-0.0956459	0.127488	0.453113	DeCODE	P52789	Chen et al.	pyruvate	HMDB0000243	ENSG00000159399	HK2	FALSE
12401	MR-PCA	13130_150_HK2_HXK2	13130_150_HK2_HXK2	GCST90200431	alanine	1	-0.344908	0.127439	0.00680044	DeCODE	P52789	Chen et al.	alanine	HMDB0000161	ENSG00000159399	HK2	FALSE
12402	MR-PCA	13130_150_HK2_HXK2	13130_150_HK2_HXK2	GCST90200432	threonine	1	-0.182842	0.127598	0.151871	DeCODE	P52789	Chen et al.	threonine	HMDB0000167	ENSG00000159399	HK2	FALSE
12403	MR-PCA	13130_150_HK2_HXK2	13130_150_HK2_HXK2	GCST90200437	fructose	1	-0.199067	0.128438	0.121163	DeCODE	P52789	Chen et al.	fructose	HMDB0000660	ENSG00000159399	HK2	FALSE
12404	MR-PCA	13130_150_HK2_HXK2	13130_150_HK2_HXK2	GCST90200438	alpha-ketobutyrate	1	-0.00693276	0.128009	0.956809	DeCODE	P52789	Chen et al.	alpha-ketobutyrate	HMDB0000005	ENSG00000159399	HK2	FALSE
12405	MR-PCA	13130_150_HK2_HXK2	13130_150_HK2_HXK2	GCST90200439	cysteine	1	-0.0865326	0.127826	0.498433	DeCODE	P52789	Chen et al.	cysteine	HMDB0000574	ENSG00000159399	HK2	FALSE
12406	MR-PCA	13130_150_HK2_HXK2	13130_150_HK2_HXK2	GCST90200440	glucose	1	-0.200222	0.128552	0.119346	DeCODE	P52789	Chen et al.	glucose	HMDB0000122	ENSG00000159399	HK2	FALSE
12407	MR-PCA	13130_150_HK2_HXK2	13130_150_HK2_HXK2	GCST90200441	tryptophan	1	-0.230612	0.127672	0.0708753	DeCODE	P52789	Chen et al.	tryptophan	HMDB0000929	ENSG00000159399	HK2	FALSE
12408	MR-PCA	13130_150_HK2_HXK2	13130_150_HK2_HXK2	GCST90200442	valine	1	0.0358344	0.127581	0.778806	DeCODE	P52789	Chen et al.	valine	HMDB0000883	ENSG00000159399	HK2	FALSE
12409	MR-PCA	13130_150_HK2_HXK2	13130_150_HK2_HXK2	GCST90200444	dihydroorotate	1	-0.0481889	0.127985	0.706532	DeCODE	P52789	Chen et al.	dihydroorotate	HMDB03349	ENSG00000159399	HK2	FALSE
12410	MR-PCA	13130_150_HK2_HXK2	13130_150_HK2_HXK2	GCST90200447	maltose	1	0.187836	0.145383	0.196356	DeCODE	P52789	Chen et al.	maltose	HMDB0000163	ENSG00000159399	HK2	FALSE
12411	MR-PCA	13130_150_HK2_HXK2	13130_150_HK2_HXK2	GCST90200452	asparagine	1	-0.27029	0.127598	0.0341509	DeCODE	P52789	Chen et al.	asparagine	HMDB0000168	ENSG00000159399	HK2	FALSE
12412	MR-PCA	13130_150_HK2_HXK2	13130_150_HK2_HXK2	GCST90200455	alpha-ketoglutarate	1	-0.132586	0.127845	0.299699	DeCODE	P52789	Chen et al.	alpha-ketoglutarate	HMDB0000208	ENSG00000159399	HK2	FALSE
12413	MR-PCA	13130_150_HK2_HXK2	13130_150_HK2_HXK2	GCST90200680	5-acetylamino-6-formylamino-3-methyluracil	1	-0.0981708	0.132911	0.460138	DeCODE	P52789	Chen et al.	5-acetylamino-6-formylamino-3-methyluracil	HMDB0011105	ENSG00000159399	HK2	FALSE
12414	MR-PCA	13130_150_HK2_HXK2	13130_150_HK2_HXK2	GCST90200684	n-acetyl-aspartyl-glutamate (naag)	1	-0.0361158	0.131993	0.784377	DeCODE	P52789	Chen et al.	n-acetyl-aspartyl-glutamate (naag)	HMDB0001067	ENSG00000159399	HK2	FALSE
12415	MR-PCA	13130_150_HK2_HXK2	13130_150_HK2_HXK2	GCST90200687	bilirubin (e,z or z,e)*	1	-0.167097	0.127654	0.190541	DeCODE	P52789	Chen et al.	bilirubin (e,z or z,e)*	HMDB0000488	ENSG00000159399	HK2	FALSE
12416	MR-PCA	13130_150_HK2_HXK2	13130_150_HK2_HXK2	GCST90200691	n-delta-acetylornithine	1	0.214349	0.12748	0.0926794	DeCODE	P52789	Chen et al.	n-delta-acetylornithine	HMDB0003357	ENSG00000159399	HK2	FALSE
12417	MR-PCA	13130_150_HK2_HXK2	13130_150_HK2_HXK2	GCST90200704	bilirubin (z,z)	1	-0.1512	0.127478	0.235588	DeCODE	P52789	Chen et al.	bilirubin (z,z)	HMDB0000054	ENSG00000159399	HK2	FALSE
12418	MR-PCA	13130_150_HK2_HXK2	13130_150_HK2_HXK2	GCST90200706	biliverdin	1	-0.0828926	0.127469	0.515501	DeCODE	P52789	Chen et al.	biliverdin	HMDB0001008	ENSG00000159399	HK2	FALSE
12419	MR-PCA	13130_150_HK2_HXK2	13130_150_HK2_HXK2	GCST90200707	glycine	1	-0.119405	0.127466	0.348886	DeCODE	P52789	Chen et al.	glycine	HMDB0000123	ENSG00000159399	HK2	FALSE
12420	MR-PCA	13130_150_HK2_HXK2	13130_150_HK2_HXK2	M00053	glutamine	1	-0.0404404	0.176336	0.818607	DeCODE	P52789	Shin et al.	glutamine	HMDB0000641	ENSG00000159399	HK2	FALSE
12421	MR-PCA	13130_150_HK2_HXK2	13130_150_HK2_HXK2	M00054	tryptophan	1	-0.155995	0.176524	0.376856	DeCODE	P52789	Shin et al.	tryptophan	HMDB0000929	ENSG00000159399	HK2	FALSE
12422	MR-PCA	13130_150_HK2_HXK2	13130_150_HK2_HXK2	M00059	histidine	1	-0.0236837	0.176536	0.893278	DeCODE	P52789	Shin et al.	histidine	HMDB0000177	ENSG00000159399	HK2	FALSE
12423	MR-PCA	13130_150_HK2_HXK2	13130_150_HK2_HXK2	M00063	cholesterol	1	0.0593269	0.176411	0.736645	DeCODE	P52789	Shin et al.	cholesterol	HMDB0000067	ENSG00000159399	HK2	FALSE
12424	MR-PCA	13130_150_HK2_HXK2	13130_150_HK2_HXK2	M00064	phenylalanine	1	-0.0322291	0.176546	0.855148	DeCODE	P52789	Shin et al.	phenylalanine	HMDB0000159	ENSG00000159399	HK2	FALSE
12425	MR-PCA	13130_150_HK2_HXK2	13130_150_HK2_HXK2	M00555	adenosine	1	0.0110574	0.176643	0.950087	DeCODE	P52789	Shin et al.	adenosine	HMDB0000050	ENSG00000159399	HK2	FALSE
12426	MR-PCA	13130_150_HK2_HXK2	13130_150_HK2_HXK2	M00577	fructose	1	-0.293429	0.176803	0.0969874	DeCODE	P52789	Shin et al.	fructose	HMDB0000660	ENSG00000159399	HK2	FALSE
12427	MR-PCA	13130_150_HK2_HXK2	13130_150_HK2_HXK2	M00599	pyruvate	1	0.241362	0.17797	0.175036	DeCODE	P52789	Shin et al.	pyruvate	HMDB0000243	ENSG00000159399	HK2	FALSE
12428	MR-PCA	13130_150_HK2_HXK2	13130_150_HK2_HXK2	M00606	uridine	1	-0.084116	0.176546	0.63375	DeCODE	P52789	Shin et al.	uridine	HMDB0000296	ENSG00000159399	HK2	FALSE
12429	MR-PCA	13130_150_HK2_HXK2	13130_150_HK2_HXK2	M01105	linoleate (18:2n6)	1	0.446345	0.176786	0.0115771	DeCODE	P52789	Shin et al.	linoleate (18:2n6)	HMDB0006270,HMDB0000673	ENSG00000159399	HK2	FALSE
12430	MR-PCA	13130_150_HK2_HXK2	13130_150_HK2_HXK2	M01110	arachidonate (20:4n6)	1	0.22156	0.176391	0.209088	DeCODE	P52789	Shin et al.	arachidonate (20:4n6)	HMDB0001043	ENSG00000159399	HK2	FALSE
12431	MR-PCA	13130_150_HK2_HXK2	13130_150_HK2_HXK2	M01123	inosine	1	0.258998	0.294717	0.379509	DeCODE	P52789	Shin et al.	inosine	HMDB0000195	ENSG00000159399	HK2	FALSE
12432	MR-PCA	13130_150_HK2_HXK2	13130_150_HK2_HXK2	M01284	threonine	1	-0.0740952	0.200742	0.712049	DeCODE	P52789	Shin et al.	threonine	HMDB0000167	ENSG00000159399	HK2	FALSE
12433	MR-PCA	13130_150_HK2_HXK2	13130_150_HK2_HXK2	M01299	tyrosine	1	0.366669	0.176474	0.0377324	DeCODE	P52789	Shin et al.	tyrosine	HMDB0000158	ENSG00000159399	HK2	FALSE
12434	MR-PCA	13130_150_HK2_HXK2	13130_150_HK2_HXK2	M01302	methionine	1	-0.000694226	0.17663	0.996864	DeCODE	P52789	Shin et al.	methionine	HMDB0000696	ENSG00000159399	HK2	FALSE
12435	MR-PCA	13130_150_HK2_HXK2	13130_150_HK2_HXK2	M01336	palmitate (16:0)	1	0.517648	0.176552	0.00336792	DeCODE	P52789	Shin et al.	palmitate (16:0)	HMDB0000220	ENSG00000159399	HK2	FALSE
12436	MR-PCA	13130_150_HK2_HXK2	13130_150_HK2_HXK2	M01358	stearate (18:0)	1	0.44124	0.176523	0.0124326	DeCODE	P52789	Shin et al.	stearate (18:0)	HMDB0000827	ENSG00000159399	HK2	FALSE
12437	MR-PCA	13130_150_HK2_HXK2	13130_150_HK2_HXK2	M01493	ornithine	1	0.309497	0.177108	0.0805497	DeCODE	P52789	Shin et al.	ornithine	HMDB0000214	ENSG00000159399	HK2	FALSE
12438	MR-PCA	13130_150_HK2_HXK2	13130_150_HK2_HXK2	M01508	pantothenate	1	0.162763	0.178922	0.362989	DeCODE	P52789	Shin et al.	pantothenate	HMDB0000210	ENSG00000159399	HK2	FALSE
12439	MR-PCA	13130_150_HK2_HXK2	13130_150_HK2_HXK2	M01564	citrate	1	0.0862953	0.176431	0.624758	DeCODE	P52789	Shin et al.	citrate	HMDB0000094	ENSG00000159399	HK2	FALSE
12440	MR-PCA	13130_150_HK2_HXK2	13130_150_HK2_HXK2	M01638	arginine	1	-0.147713	0.17963	0.410895	DeCODE	P52789	Shin et al.	arginine	HMDB0000517	ENSG00000159399	HK2	FALSE
12441	MR-PCA	13130_150_HK2_HXK2	13130_150_HK2_HXK2	M01640	ascorbate (vitamin c)	1	0.097237	0.33324	0.770445	DeCODE	P52789	Shin et al.	ascorbate (vitamin c)	HMDB0000044	ENSG00000159399	HK2	FALSE
12442	MR-PCA	13130_150_HK2_HXK2	13130_150_HK2_HXK2	M01649	valine	1	-0.0470948	0.176474	0.789573	DeCODE	P52789	Shin et al.	valine	HMDB0000883	ENSG00000159399	HK2	FALSE
12443	MR-PCA	13130_150_HK2_HXK2	13130_150_HK2_HXK2	M01670	urea	1	-0.16152	0.176607	0.360416	DeCODE	P52789	Shin et al.	urea	HMDB0000294	ENSG00000159399	HK2	FALSE
12444	MR-PCA	13130_150_HK2_HXK2	13130_150_HK2_HXK2	M01712	cortisol	1	-0.269408	0.176644	0.127223	DeCODE	P52789	Shin et al.	cortisol	HMDB0000063	ENSG00000159399	HK2	FALSE
12445	MR-PCA	13130_150_HK2_HXK2	13130_150_HK2_HXK2	M01827	riboflavin (vitamin b2)	1	0.100099	0.383436	0.794048	DeCODE	P52789	Shin et al.	riboflavin (vitamin b2)	HMDB0000244	ENSG00000159399	HK2	FALSE
12446	MR-PCA	13130_150_HK2_HXK2	13130_150_HK2_HXK2	M02132	citrulline	1	-0.34996	0.176888	0.0478801	DeCODE	P52789	Shin et al.	citrulline	HMDB0000904	ENSG00000159399	HK2	FALSE
12447	MR-PCA	13130_150_HK2_HXK2	13130_150_HK2_HXK2	M02137	biliverdin	1	-0.0839263	0.19998	0.674724	DeCODE	P52789	Shin et al.	biliverdin	HMDB0001008	ENSG00000159399	HK2	FALSE
12448	MR-PCA	13130_150_HK2_HXK2	13130_150_HK2_HXK2	M02342	serotonin (5ht)	1	0.195013	0.198946	0.326972	DeCODE	P52789	Shin et al.	serotonin (5ht)	HMDB0000259	ENSG00000159399	HK2	FALSE
12449	MR-PCA	13130_150_HK2_HXK2	13130_150_HK2_HXK2	M03147	xanthine	1	0.20003	0.18756	0.286204	DeCODE	P52789	Shin et al.	xanthine	HMDB0000292	ENSG00000159399	HK2	FALSE
12450	MR-PCA	13130_150_HK2_HXK2	13130_150_HK2_HXK2	M11438	phosphate	1	0.0397238	0.176708	0.822136	DeCODE	P52789	Shin et al.	phosphate	HMDB0001429	ENSG00000159399	HK2	FALSE
12451	MR-PCA	13130_150_HK2_HXK2	13130_150_HK2_HXK2	M15122	glycerol	1	0.301068	0.176579	0.088194	DeCODE	P52789	Shin et al.	glycerol	HMDB0000131	ENSG00000159399	HK2	FALSE
12452	MR-PCA	13130_150_HK2_HXK2	13130_150_HK2_HXK2	M15488	acetylphosphate	1	0.0110574	0.176643	0.950087	DeCODE	P52789	Shin et al.	acetylphosphate	HMDB0001494	ENSG00000159399	HK2	FALSE
12453	MR-PCA	13130_150_HK2_HXK2	13130_150_HK2_HXK2	M15506	choline	1	-0.271737	0.177068	0.124872	DeCODE	P52789	Shin et al.	choline	HMDB0000097	ENSG00000159399	HK2	FALSE
12454	MR-PCA	13130_150_HK2_HXK2	13130_150_HK2_HXK2	M15630	n-acetylornithine	1	0.282998	0.179095	0.114072	DeCODE	P52789	Shin et al.	n-acetylornithine	HMDB0003357	ENSG00000159399	HK2	FALSE
12455	MR-PCA	13130_150_HK2_HXK2	13130_150_HK2_HXK2	M15677	3-methylhistidine	1	-0.284695	0.21315	0.181663	DeCODE	P52789	Shin et al.	3-methylhistidine	HMDB0000479	ENSG00000159399	HK2	FALSE
12456	MR-PCA	13130_150_HK2_HXK2	13130_150_HK2_HXK2	M15990	glycerophosphorylcholine (gpc)	1	0.122541	0.183842	0.505054	DeCODE	P52789	Shin et al.	glycerophosphorylcholine (gpc)	HMDB0000086	ENSG00000159399	HK2	FALSE
12457	MR-PCA	13130_150_HK2_HXK2	13130_150_HK2_HXK2	M15996	aspartate	1	-0.0441595	0.177435	0.803456	DeCODE	P52789	Shin et al.	aspartate	HMDB0000191	ENSG00000159399	HK2	FALSE
12458	MR-PCA	13130_150_HK2_HXK2	13130_150_HK2_HXK2	M18254	paraxanthine	1	0.273564	0.180042	0.128651	DeCODE	P52789	Shin et al.	paraxanthine	HMDB0001860	ENSG00000159399	HK2	FALSE
12459	MR-PCA	13130_150_HK2_HXK2	13130_150_HK2_HXK2	M18467	eicosapentaenoate (epa; 20:5n3)	1	0.0419151	0.176394	0.812175	DeCODE	P52789	Shin et al.	eicosapentaenoate (epa; 20:5n3)	HMDB0001999	ENSG00000159399	HK2	FALSE
12460	MR-PCA	13130_150_HK2_HXK2	13130_150_HK2_HXK2	M18474	estrone 3-sulfate	1	0.315627	0.499809	0.527716	DeCODE	P52789	Shin et al.	estrone 3-sulfate	HMDB0001425	ENSG00000159399	HK2	FALSE
12461	MR-PCA	13130_150_HK2_HXK2	13130_150_HK2_HXK2	M18494	taurochenodeoxycholate	1	0.0123227	0.20648	0.952411	DeCODE	P52789	Shin et al.	taurochenodeoxycholate	HMDB0000951	ENSG00000159399	HK2	FALSE
12462	MR-PCA	13130_150_HK2_HXK2	13130_150_HK2_HXK2	M19323	docosahexaenoate (dha; 22:6n3)	1	0.013134	0.176369	0.940637	DeCODE	P52789	Shin et al.	docosahexaenoate (dha; 22:6n3)	HMDB0002183	ENSG00000159399	HK2	FALSE
12463	MR-PCA	13130_150_HK2_HXK2	13130_150_HK2_HXK2	M19934	myo-inositol	1	0.115775	0.176545	0.511965	DeCODE	P52789	Shin et al.	myo-inositol	HMDB0000211	ENSG00000159399	HK2	FALSE
12464	MR-PCA	13130_150_HK2_HXK2	13130_150_HK2_HXK2	M20489	glucose	1	-0.0119168	0.176901	0.946291	DeCODE	P52789	Shin et al.	glucose	HMDB0000122	ENSG00000159399	HK2	FALSE
12465	MR-PCA	13130_150_HK2_HXK2	13130_150_HK2_HXK2	M21044	2-hydroxybutyrate (ahb)	1	0.00629778	0.176401	0.97152	DeCODE	P52789	Shin et al.	2-hydroxybutyrate (ahb)	HMDB0000008	ENSG00000159399	HK2	FALSE
12466	MR-PCA	13130_150_HK2_HXK2	13130_150_HK2_HXK2	M22189	palmitoylcarnitine (c16)	1	0.201236	0.177698	0.25744	DeCODE	P52789	Shin et al.	palmitoylcarnitine (c16)	HMDB0000222	ENSG00000159399	HK2	FALSE
12467	MR-PCA	13130_150_HK2_HXK2	13130_150_HK2_HXK2	M22842	cholate	1	-0.274066	0.202314	0.175528	DeCODE	P52789	Shin et al.	cholate	HMDB0000619	ENSG00000159399	HK2	FALSE
12468	MR-PCA	13130_150_HK2_HXK2	13130_150_HK2_HXK2	M27716	bilirubin (z,z)	1	0.0167514	0.189361	0.929509	DeCODE	P52789	Shin et al.	bilirubin (z,z)	HMDB0000054	ENSG00000159399	HK2	FALSE
12469	MR-PCA	13130_150_HK2_HXK2	13130_150_HK2_HXK2	M27718	creatine	1	-0.182645	0.176318	0.300257	DeCODE	P52789	Shin et al.	creatine	HMDB0000064	ENSG00000159399	HK2	FALSE
12470	MR-PCA	13130_150_HK2_HXK2	13130_150_HK2_HXK2	M31453	cysteine	1	-0.00065284	0.177731	0.997069	DeCODE	P52789	Shin et al.	cysteine	HMDB0000574	ENSG00000159399	HK2	FALSE
12471	MR-PCA	13130_150_HK2_HXK2	13130_150_HK2_HXK2	M31454	cystine	1	-0.486018	0.34007	0.152956	DeCODE	P52789	Shin et al.	cystine	HMDB0000192	ENSG00000159399	HK2	FALSE
12472	MR-PCA	13130_150_HK2_HXK2	13130_150_HK2_HXK2	M32198	acetylcarnitine (c2)	1	0.225233	0.176513	0.201949	DeCODE	P52789	Shin et al.	acetylcarnitine (c2)	HMDB0000201	ENSG00000159399	HK2	FALSE
12473	MR-PCA	13130_150_HK2_HXK2	13130_150_HK2_HXK2	M32315	serine	1	0.132176	0.176608	0.454209	DeCODE	P52789	Shin et al.	serine	HMDB0000187	ENSG00000159399	HK2	FALSE
12474	MR-PCA	13130_150_HK2_HXK2	13130_150_HK2_HXK2	M32319	trans-4-hydroxyproline	1	-0.0405592	0.176526	0.818276	DeCODE	P52789	Shin et al.	trans-4-hydroxyproline	HMDB0000725	ENSG00000159399	HK2	FALSE
12475	MR-PCA	13130_150_HK2_HXK2	13130_150_HK2_HXK2	M32322	glutamate	1	0.213922	0.176514	0.225539	DeCODE	P52789	Shin et al.	glutamate	HMDB0000148	ENSG00000159399	HK2	FALSE
12476	MR-PCA	13130_150_HK2_HXK2	13130_150_HK2_HXK2	M32338	glycine	1	0.0232048	0.176519	0.895413	DeCODE	P52789	Shin et al.	glycine	HMDB0000123	ENSG00000159399	HK2	FALSE
12477	MR-PCA	13130_150_HK2_HXK2	13130_150_HK2_HXK2	M32339	alanine	1	0.318826	0.176664	0.0711219	DeCODE	P52789	Shin et al.	alanine	HMDB0000161	ENSG00000159399	HK2	FALSE
12478	MR-PCA	13130_150_HK2_HXK2	13130_150_HK2_HXK2	M32425	dehydroepiandrosterone sulfate (dhea-s)	1	0.063003	0.176645	0.721343	DeCODE	P52789	Shin et al.	dehydroepiandrosterone sulfate (dhea-s)	HMDB0001032	ENSG00000159399	HK2	FALSE
12479	MR-PCA	13130_150_HK2_HXK2	13130_150_HK2_HXK2	M32458	oleamide	1	0.306244	0.182574	0.0934707	DeCODE	P52789	Shin et al.	oleamide	HMDB0002117	ENSG00000159399	HK2	FALSE
12480	MR-PCA	13130_150_HK2_HXK2	13130_150_HK2_HXK2	M32593	heme	1	-0.110933	0.196184	0.571764	DeCODE	P52789	Shin et al.	heme	HMDB0003178	ENSG00000159399	HK2	FALSE
12481	MR-PCA	13130_150_HK2_HXK2	13130_150_HK2_HXK2	M33453	alpha-ketoglutarate	1	0.391023	0.200219	0.0508217	DeCODE	P52789	Shin et al.	alpha-ketoglutarate	HMDB0000208	ENSG00000159399	HK2	FALSE
12482	MR-PCA	13130_150_HK2_HXK2	13130_150_HK2_HXK2	M34106	bilirubin (e,z or z,e)*	1	0.448424	0.2149	0.0369187	DeCODE	P52789	Shin et al.	bilirubin (e,z or z,e)*	HMDB0000488	ENSG00000159399	HK2	FALSE
12483	MR-PCA	13130_150_HK2_HXK2	13130_150_HK2_HXK2	M34283	asparagine	1	-0.0657221	0.177001	0.710408	DeCODE	P52789	Shin et al.	asparagine	HMDB0000168	ENSG00000159399	HK2	FALSE
12484	MR-PCA	13130_150_HK2_HXK2	13130_150_HK2_HXK2	bioa_001	alanine	1	0.0473576	0.053002	0.371586	DeCODE	P52789	Lotta et al.	alanine	HMDB0000161	ENSG00000159399	HK2	FALSE
12485	MR-PCA	13130_150_HK2_HXK2	13130_150_HK2_HXK2	bioa_002	arginine	1	0.0388664	0.0863862	0.652772	DeCODE	P52789	Lotta et al.	arginine	HMDB0000517	ENSG00000159399	HK2	FALSE
12486	MR-PCA	13130_150_HK2_HXK2	13130_150_HK2_HXK2	bioa_003	asparagine	1	-0.0252684	0.086109	0.76918	DeCODE	P52789	Lotta et al.	asparagine	HMDB0000168	ENSG00000159399	HK2	FALSE
12487	MR-PCA	13130_150_HK2_HXK2	13130_150_HK2_HXK2	bioa_004	aspartate	1	0.0859618	0.0863141	0.31929	DeCODE	P52789	Lotta et al.	aspartate	HMDB0000191	ENSG00000159399	HK2	FALSE
12488	MR-PCA	13130_150_HK2_HXK2	13130_150_HK2_HXK2	bioa_005	citrulline	1	-0.0352826	0.0860829	0.681903	DeCODE	P52789	Lotta et al.	citrulline	HMDB0000904	ENSG00000159399	HK2	FALSE
12489	MR-PCA	13130_150_HK2_HXK2	13130_150_HK2_HXK2	bioa_006	glutamine	1	0.0168637	0.0531834	0.751178	DeCODE	P52789	Lotta et al.	glutamine	HMDB0000641	ENSG00000159399	HK2	FALSE
12490	MR-PCA	13130_150_HK2_HXK2	13130_150_HK2_HXK2	bioa_007	glutamate	1	0.0645538	0.0860315	0.453043	DeCODE	P52789	Lotta et al.	glutamate	HMDB0000148	ENSG00000159399	HK2	FALSE
12491	MR-PCA	13130_150_HK2_HXK2	13130_150_HK2_HXK2	bioa_008	glycine	1	-0.024033	0.0537449	0.654754	DeCODE	P52789	Lotta et al.	glycine	HMDB0000123	ENSG00000159399	HK2	FALSE
12492	MR-PCA	13130_150_HK2_HXK2	13130_150_HK2_HXK2	bioa_009	histidine	1	0.0438481	0.0532639	0.41038	DeCODE	P52789	Lotta et al.	histidine	HMDB0000177	ENSG00000159399	HK2	FALSE
12493	MR-PCA	13130_150_HK2_HXK2	13130_150_HK2_HXK2	bioa_013	methionine	1	0.0130022	0.0860467	0.879891	DeCODE	P52789	Lotta et al.	methionine	HMDB0000696	ENSG00000159399	HK2	FALSE
12494	MR-PCA	13130_150_HK2_HXK2	13130_150_HK2_HXK2	bioa_014	ornithine	1	0.0531955	0.086111	0.536737	DeCODE	P52789	Lotta et al.	ornithine	HMDB0000214	ENSG00000159399	HK2	FALSE
12495	MR-PCA	13130_150_HK2_HXK2	13130_150_HK2_HXK2	bioa_015	phenylethylamine	1	0.181479	0.125025	0.146629	DeCODE	P52789	Lotta et al.	phenylethylamine	HMDB0012275	ENSG00000159399	HK2	FALSE
12496	MR-PCA	13130_150_HK2_HXK2	13130_150_HK2_HXK2	bioa_016	phenylalanine	1	0.0246215	0.052348	0.63811	DeCODE	P52789	Lotta et al.	phenylalanine	HMDB0000159	ENSG00000159399	HK2	FALSE
12497	MR-PCA	13130_150_HK2_HXK2	13130_150_HK2_HXK2	bioa_018	serine	1	0.0376994	0.0860628	0.661354	DeCODE	P52789	Lotta et al.	serine	HMDB0000187	ENSG00000159399	HK2	FALSE
12498	MR-PCA	13130_150_HK2_HXK2	13130_150_HK2_HXK2	bioa_019	threonine	1	-0.035821	0.0884963	0.685644	DeCODE	P52789	Lotta et al.	threonine	HMDB0000167	ENSG00000159399	HK2	FALSE
12499	MR-PCA	13130_150_HK2_HXK2	13130_150_HK2_HXK2	bioa_020	tryptophan	1	-0.0722843	0.0860375	0.400825	DeCODE	P52789	Lotta et al.	tryptophan	HMDB0000929	ENSG00000159399	HK2	FALSE
12500	MR-PCA	13130_150_HK2_HXK2	13130_150_HK2_HXK2	bioa_021	tyrosine	1	0.0333301	0.0529131	0.528759	DeCODE	P52789	Lotta et al.	tyrosine	HMDB0000158	ENSG00000159399	HK2	FALSE
12501	MR-PCA	13130_150_HK2_HXK2	13130_150_HK2_HXK2	bioa_022	valine	1	0.0244561	0.0531816	0.645616	DeCODE	P52789	Lotta et al.	valine	HMDB0000883	ENSG00000159399	HK2	FALSE
12502	MR-PCA	13130_150_HK2_HXK2	13130_150_HK2_HXK2	bioa_023	n-acetylornithine	1	0.0323325	0.0864306	0.70834	DeCODE	P52789	Lotta et al.	n-acetylornithine	HMDB0003357	ENSG00000159399	HK2	FALSE
12503	MR-PCA	13130_150_HK2_HXK2	13130_150_HK2_HXK2	bioa_030	trans-hydroxyproline	1	-0.0132344	0.0861463	0.877904	DeCODE	P52789	Lotta et al.	trans-hydroxyproline	HMDB0000725	ENSG00000159399	HK2	FALSE
12504	MR-PCA	13130_150_HK2_HXK2	13130_150_HK2_HXK2	bioa_031	sarcosine	1	-0.0398081	0.0770435	0.605368	DeCODE	P52789	Lotta et al.	sarcosine	HMDB0000271	ENSG00000159399	HK2	FALSE
12505	MR-PCA	13130_150_HK2_HXK2	13130_150_HK2_HXK2	bioa_032	serotonin	1	0.0329602	0.110145	0.764753	DeCODE	P52789	Lotta et al.	serotonin	HMDB0000259	ENSG00000159399	HK2	FALSE
12506	MR-PCA	13130_150_HK2_HXK2	13130_150_HK2_HXK2	bioa_033	spermidine	1	0.0340148	0.0897319	0.704635	DeCODE	P52789	Lotta et al.	spermidine	HMDB0001257	ENSG00000159399	HK2	FALSE
12507	MR-PCA	13130_150_HK2_HXK2	13130_150_HK2_HXK2	bior_002	acetylcarnitine (c2)	1	0.0657611	0.0860063	0.444505	DeCODE	P52789	Lotta et al.	acetylcarnitine (c2)	HMDB0000201	ENSG00000159399	HK2	FALSE
12508	MR-PCA	13130_150_HK2_HXK2	13130_150_HK2_HXK2	bior_031	hexadecanoylcarnitine	1	0.0526134	0.0861181	0.541236	DeCODE	P52789	Lotta et al.	hexadecanoylcarnitine	HMDB0000222	ENSG00000159399	HK2	FALSE
12509	MR-PCA	13130_150_HK2_HXK2	13130_150_HK2_HXK2	met-d-Acetate	acetate	1	-0.0278596	0.0342299	0.415703	DeCODE	P52789	Borges et al.	acetate	HMDB0000042	ENSG00000159399	HK2	FALSE
12510	MR-PCA	13130_150_HK2_HXK2	13130_150_HK2_HXK2	met-d-Acetoacetate	acetoacetate	1	0.0446789	0.0342254	0.191747	DeCODE	P52789	Borges et al.	acetoacetate	HMDB0000060	ENSG00000159399	HK2	FALSE
12511	MR-PCA	13130_150_HK2_HXK2	13130_150_HK2_HXK2	met-d-Ala	alanine	1	-0.0270058	0.0342257	0.430082	DeCODE	P52789	Borges et al.	alanine	HMDB0000161	ENSG00000159399	HK2	FALSE
12512	MR-PCA	13130_150_HK2_HXK2	13130_150_HK2_HXK2	met-d-Citrate	citrate	1	0.0203713	0.0342272	0.551724	DeCODE	P52789	Borges et al.	citrate	HMDB0000094	ENSG00000159399	HK2	FALSE
12513	MR-PCA	13130_150_HK2_HXK2	13130_150_HK2_HXK2	met-d-Gln	glutamine	1	-0.00659442	0.034274	0.847426	DeCODE	P52789	Borges et al.	glutamine	HMDB0000641	ENSG00000159399	HK2	FALSE
12514	MR-PCA	13130_150_HK2_HXK2	13130_150_HK2_HXK2	met-d-Glucose	glucose	1	-0.0294803	0.0342565	0.389471	DeCODE	P52789	Borges et al.	glucose	HMDB0000122	ENSG00000159399	HK2	FALSE
12515	MR-PCA	13130_150_HK2_HXK2	13130_150_HK2_HXK2	met-d-Gly	glycine	1	-0.0265683	0.0342409	0.437795	DeCODE	P52789	Borges et al.	glycine	HMDB0000123	ENSG00000159399	HK2	FALSE
12516	MR-PCA	13130_150_HK2_HXK2	13130_150_HK2_HXK2	met-d-His	histidine	1	0.0139431	0.0342523	0.683956	DeCODE	P52789	Borges et al.	histidine	HMDB0000177	ENSG00000159399	HK2	FALSE
12517	MR-PCA	13130_150_HK2_HXK2	13130_150_HK2_HXK2	met-d-LA	linoleate (18:2n6)	1	-0.00218704	0.0342368	0.949066	DeCODE	P52789	Borges et al.	linoleate (18:2n6)	HMDB0006270,HMDB0000673	ENSG00000159399	HK2	FALSE
12518	MR-PCA	13130_150_HK2_HXK2	13130_150_HK2_HXK2	met-d-Phe	phenylalanine	1	0.0823861	0.0342329	0.0161002	DeCODE	P52789	Borges et al.	phenylalanine	HMDB0000159	ENSG00000159399	HK2	FALSE
12519	MR-PCA	13130_150_HK2_HXK2	13130_150_HK2_HXK2	met-d-Pyruvate	pyruvate	1	-0.0659679	0.0342742	0.054266	DeCODE	P52789	Borges et al.	pyruvate	HMDB0000243	ENSG00000159399	HK2	FALSE
12520	MR-PCA	13130_150_HK2_HXK2	13130_150_HK2_HXK2	met-d-Tyr	tyrosine	1	0.0358473	0.0342499	0.295266	DeCODE	P52789	Borges et al.	tyrosine	HMDB0000158	ENSG00000159399	HK2	FALSE
12521	MR-PCA	13130_150_HK2_HXK2	13130_150_HK2_HXK2	met-d-Val	valine	1	0.00770961	0.0342296	0.821798	DeCODE	P52789	Borges et al.	valine	HMDB0000883	ENSG00000159399	HK2	FALSE
12522	MR-PCA	13131_5_HK1_HXK1	13131_5_HK1_HXK1	GCST90199627	n-alpha-acetylornithine	4	-0.0209815	0.0617791	0.734142	DeCODE	P19367	Chen et al.	n-alpha-acetylornithine	HMDB0003357	ENSG00000156515	HK1	FALSE
12523	MR-PCA	13131_5_HK1_HXK1	13131_5_HK1_HXK1	GCST90199628	3-methylhistidine	4	-0.0367666	0.0507905	0.469135	DeCODE	P19367	Chen et al.	3-methylhistidine	HMDB0000479	ENSG00000156515	HK1	FALSE
12524	MR-PCA	13131_5_HK1_HXK1	13131_5_HK1_HXK1	GCST90199629	glycerophosphorylcholine (gpc)	4	0.0425327	0.0510272	0.404546	DeCODE	P19367	Chen et al.	glycerophosphorylcholine (gpc)	HMDB0000086	ENSG00000156515	HK1	FALSE
12525	MR-PCA	13131_5_HK1_HXK1	13131_5_HK1_HXK1	GCST90199637	n-acetylglutamate	4	-0.0261605	0.0523498	0.617269	DeCODE	P19367	Chen et al.	n-acetylglutamate	HMDB0001138	ENSG00000156515	HK1	FALSE
12526	MR-PCA	13131_5_HK1_HXK1	13131_5_HK1_HXK1	GCST90199651	docosahexaenoate (dha; 22:6n3)	4	-0.0132074	0.0508133	0.794926	DeCODE	P19367	Chen et al.	docosahexaenoate (dha; 22:6n3)	HMDB0002183	ENSG00000156515	HK1	FALSE
12527	MR-PCA	13131_5_HK1_HXK1	13131_5_HK1_HXK1	GCST90199652	1-stearoyl-2-oleoyl-gps (18:0/18:1)	4	0.146489	0.0515216	0.00446571	DeCODE	P19367	Chen et al.	1-stearoyl-2-oleoyl-gps (18:0/18:1)	HMDB0010163	ENSG00000156515	HK1	FALSE
12528	MR-PCA	13131_5_HK1_HXK1	13131_5_HK1_HXK1	GCST90199654	paraxanthine	4	0.0436418	0.0522243	0.403346	DeCODE	P19367	Chen et al.	paraxanthine	HMDB0001860	ENSG00000156515	HK1	FALSE
12529	MR-PCA	13131_5_HK1_HXK1	13131_5_HK1_HXK1	GCST90199665	n-acetylaspartate (naa)	4	0.0354433	0.0512269	0.489008	DeCODE	P19367	Chen et al.	n-acetylaspartate (naa)	HMDB0000812	ENSG00000156515	HK1	FALSE
12530	MR-PCA	13131_5_HK1_HXK1	13131_5_HK1_HXK1	GCST90199666	palmitoylcarnitine (c16)	4	0.0395144	0.0508921	0.437492	DeCODE	P19367	Chen et al.	palmitoylcarnitine (c16)	HMDB0000222	ENSG00000156515	HK1	FALSE
12531	MR-PCA	13131_5_HK1_HXK1	13131_5_HK1_HXK1	GCST90199669	acetylcarnitine (c2)	4	0.0432471	0.0508738	0.395278	DeCODE	P19367	Chen et al.	acetylcarnitine (c2)	HMDB0000201	ENSG00000156515	HK1	FALSE
12532	MR-PCA	13131_5_HK1_HXK1	13131_5_HK1_HXK1	GCST90199673	dehydroepiandrosterone sulfate (dhea-s)	4	0.0107886	0.0509721	0.832374	DeCODE	P19367	Chen et al.	dehydroepiandrosterone sulfate (dhea-s)	HMDB0001032	ENSG00000156515	HK1	FALSE
12533	MR-PCA	13131_5_HK1_HXK1	13131_5_HK1_HXK1	GCST90199691	1-methylhistidine	4	0.0364379	0.0509775	0.474743	DeCODE	P19367	Chen et al.	1-methylhistidine	HMDB0000001	ENSG00000156515	HK1	FALSE
12534	MR-PCA	13131_5_HK1_HXK1	13131_5_HK1_HXK1	GCST90199845	sphinganine-1-phosphate	4	0.063451	0.0512888	0.216038	DeCODE	P19367	Chen et al.	sphinganine-1-phosphate	HMDB0001383	ENSG00000156515	HK1	FALSE
12535	MR-PCA	13131_5_HK1_HXK1	13131_5_HK1_HXK1	GCST90199896	sulfate*	4	0.0681587	0.0509701	0.181147	DeCODE	P19367	Chen et al.	sulfate*	HMDB01448	ENSG00000156515	HK1	FALSE
12536	MR-PCA	13131_5_HK1_HXK1	13131_5_HK1_HXK1	GCST90199972	sphingomyelin (d18:1/24:1, d18:2/24:0)*	4	0.0292596	0.0508548	0.565051	DeCODE	P19367	Chen et al.	sphingomyelin (d18:1/24:1, d18:2/24:0)*	HMDB0012107	ENSG00000156515	HK1	FALSE
12537	MR-PCA	13131_5_HK1_HXK1	13131_5_HK1_HXK1	GCST90200001	sphingomyelin (d18:1/20:0, d16:1/22:0)*	4	-0.0522082	0.050889	0.304927	DeCODE	P19367	Chen et al.	sphingomyelin (d18:1/20:0, d16:1/22:0)*	HMDB0012102	ENSG00000156515	HK1	FALSE
12538	MR-PCA	13131_5_HK1_HXK1	13131_5_HK1_HXK1	GCST90200049	myristoyl dihydrosphingomyelin (d18:0/14:0)*	4	-0.0818494	0.0508986	0.107816	DeCODE	P19367	Chen et al.	myristoyl dihydrosphingomyelin (d18:0/14:0)*	HMDB0012085	ENSG00000156515	HK1	FALSE
12539	MR-PCA	13131_5_HK1_HXK1	13131_5_HK1_HXK1	GCST90200056	sphingomyelin (d18:0/18:0, d19:0/17:0)*	4	-0.0692715	0.0508374	0.173006	DeCODE	P19367	Chen et al.	sphingomyelin (d18:0/18:0, d19:0/17:0)*	HMDB0012087	ENSG00000156515	HK1	FALSE
12540	MR-PCA	13131_5_HK1_HXK1	13131_5_HK1_HXK1	GCST90200279	pantothenate	4	-0.0413873	0.0510834	0.417831	DeCODE	P19367	Chen et al.	pantothenate	HMDB0000210	ENSG00000156515	HK1	FALSE
12541	MR-PCA	13131_5_HK1_HXK1	13131_5_HK1_HXK1	GCST90200281	phosphoethanolamine	4	0.152164	0.0509006	0.00279502	DeCODE	P19367	Chen et al.	phosphoethanolamine	HMDB0000224	ENSG00000156515	HK1	FALSE
12542	MR-PCA	13131_5_HK1_HXK1	13131_5_HK1_HXK1	GCST90200283	3-ureidopropionate	4	0.0063629	0.053236	0.904861	DeCODE	P19367	Chen et al.	3-ureidopropionate	HMDB0000026	ENSG00000156515	HK1	FALSE
12543	MR-PCA	13131_5_HK1_HXK1	13131_5_HK1_HXK1	GCST90200291	sarcosine	4	0.0141438	0.0509929	0.781497	DeCODE	P19367	Chen et al.	sarcosine	HMDB0000271	ENSG00000156515	HK1	FALSE
12544	MR-PCA	13131_5_HK1_HXK1	13131_5_HK1_HXK1	GCST90200292	trans-4-hydroxyproline	4	0.0397784	0.0509027	0.434532	DeCODE	P19367	Chen et al.	trans-4-hydroxyproline	HMDB0000725	ENSG00000156515	HK1	FALSE
12545	MR-PCA	13131_5_HK1_HXK1	13131_5_HK1_HXK1	GCST90200293	thyroxine	4	0.056795	0.0508735	0.264253	DeCODE	P19367	Chen et al.	thyroxine	HMDB0000248	ENSG00000156515	HK1	FALSE
12546	MR-PCA	13131_5_HK1_HXK1	13131_5_HK1_HXK1	GCST90200296	methyl indole-3-acetate	4	-0.0107632	0.0551439	0.845249	DeCODE	P19367	Chen et al.	methyl indole-3-acetate	HMDB0029738	ENSG00000156515	HK1	FALSE
12547	MR-PCA	13131_5_HK1_HXK1	13131_5_HK1_HXK1	GCST90200304	citrate	4	-0.0368991	0.0508736	0.468261	DeCODE	P19367	Chen et al.	citrate	HMDB0000094	ENSG00000156515	HK1	FALSE
12548	MR-PCA	13131_5_HK1_HXK1	13131_5_HK1_HXK1	GCST90200306	butyrate/isobutyrate (4:0)	4	-0.0679317	0.0516841	0.188724	DeCODE	P19367	Chen et al.	butyrate/isobutyrate (4:0)	HMDB0000039	ENSG00000156515	HK1	FALSE
12549	MR-PCA	13131_5_HK1_HXK1	13131_5_HK1_HXK1	GCST90200314	n-acetylneuraminate	4	0.0642676	0.0510661	0.208205	DeCODE	P19367	Chen et al.	n-acetylneuraminate	HMDB0000230	ENSG00000156515	HK1	FALSE
12550	MR-PCA	13131_5_HK1_HXK1	13131_5_HK1_HXK1	GCST90200318	acetoacetate	4	-0.0302488	0.0557446	0.587383	DeCODE	P19367	Chen et al.	acetoacetate	HMDB0000060	ENSG00000156515	HK1	FALSE
12551	MR-PCA	13131_5_HK1_HXK1	13131_5_HK1_HXK1	GCST90200319	cys-gly, oxidized	4	0.0118107	0.0508947	0.816491	DeCODE	P19367	Chen et al.	cys-gly, oxidized	HMDB0000078	ENSG00000156515	HK1	FALSE
12552	MR-PCA	13131_5_HK1_HXK1	13131_5_HK1_HXK1	GCST90200321	cholate	4	-0.000522344	0.0520467	0.991993	DeCODE	P19367	Chen et al.	cholate	HMDB0000619	ENSG00000156515	HK1	FALSE
12553	MR-PCA	13131_5_HK1_HXK1	13131_5_HK1_HXK1	GCST90200323	creatine	4	-0.0705267	0.0507971	0.165015	DeCODE	P19367	Chen et al.	creatine	HMDB0000064	ENSG00000156515	HK1	FALSE
12554	MR-PCA	13131_5_HK1_HXK1	13131_5_HK1_HXK1	GCST90200325	glycerol	4	0.114632	0.0508017	0.0240423	DeCODE	P19367	Chen et al.	glycerol	HMDB0000131	ENSG00000156515	HK1	FALSE
12555	MR-PCA	13131_5_HK1_HXK1	13131_5_HK1_HXK1	GCST90200327	choline	4	-0.0890487	0.0508743	0.080055	DeCODE	P19367	Chen et al.	choline	HMDB0000097	ENSG00000156515	HK1	FALSE
12556	MR-PCA	13131_5_HK1_HXK1	13131_5_HK1_HXK1	GCST90200335	stearoyl sphingomyelin (d18:1/18:0)	4	0.0222964	0.050878	0.661218	DeCODE	P19367	Chen et al.	stearoyl sphingomyelin (d18:1/18:0)	HMDB0001348	ENSG00000156515	HK1	FALSE
12557	MR-PCA	13131_5_HK1_HXK1	13131_5_HK1_HXK1	GCST90200336	n-palmitoyl-sphingosine (d18:1/16:0)	4	0.00734225	0.0508585	0.885211	DeCODE	P19367	Chen et al.	n-palmitoyl-sphingosine (d18:1/16:0)	HMDB0004949	ENSG00000156515	HK1	FALSE
12558	MR-PCA	13131_5_HK1_HXK1	13131_5_HK1_HXK1	GCST90200337	taurochenodeoxycholate	4	-0.0224179	0.0515449	0.663621	DeCODE	P19367	Chen et al.	taurochenodeoxycholate	HMDB0000951	ENSG00000156515	HK1	FALSE
12559	MR-PCA	13131_5_HK1_HXK1	13131_5_HK1_HXK1	GCST90200341	n-stearoyl-sphingosine (d18:1/18:0)*	4	0.0660389	0.0508965	0.194454	DeCODE	P19367	Chen et al.	n-stearoyl-sphingosine (d18:1/18:0)*	HMDB0004950	ENSG00000156515	HK1	FALSE
12560	MR-PCA	13131_5_HK1_HXK1	13131_5_HK1_HXK1	GCST90200345	s-adenosylhomocysteine (sah)	4	-0.0379431	0.0590045	0.520189	DeCODE	P19367	Chen et al.	s-adenosylhomocysteine (sah)	HMDB00939	ENSG00000156515	HK1	FALSE
12561	MR-PCA	13131_5_HK1_HXK1	13131_5_HK1_HXK1	GCST90200348	quinolinate	4	-0.0501885	0.0510531	0.325575	DeCODE	P19367	Chen et al.	quinolinate	HMDB0000232	ENSG00000156515	HK1	FALSE
12562	MR-PCA	13131_5_HK1_HXK1	13131_5_HK1_HXK1	GCST90200349	eicosapentaenoate (epa; 20:5n3)	4	-0.0352079	0.0508829	0.488976	DeCODE	P19367	Chen et al.	eicosapentaenoate (epa; 20:5n3)	HMDB0001999	ENSG00000156515	HK1	FALSE
12563	MR-PCA	13131_5_HK1_HXK1	13131_5_HK1_HXK1	GCST90200351	n-acetylputrescine	4	-0.0763479	0.0509238	0.133807	DeCODE	P19367	Chen et al.	n-acetylputrescine	HMDB0002064	ENSG00000156515	HK1	FALSE
12564	MR-PCA	13131_5_HK1_HXK1	13131_5_HK1_HXK1	GCST90200354	linoleate (18:2n6)	4	0.0242189	0.0508798	0.634073	DeCODE	P19367	Chen et al.	linoleate (18:2n6)	HMDB0006270,HMDB0000673	ENSG00000156515	HK1	FALSE
12565	MR-PCA	13131_5_HK1_HXK1	13131_5_HK1_HXK1	GCST90200355	adenosine 5'-diphosphate (adp)	4	0.0881807	0.0681376	0.195611	DeCODE	P19367	Chen et al.	adenosine 5'-diphosphate (adp)	HMDB0001341	ENSG00000156515	HK1	TRUE
12566	MR-PCA	13131_5_HK1_HXK1	13131_5_HK1_HXK1	GCST90200356	adenosine 5'-monophosphate (amp)	4	0.0990897	0.0510068	0.0520553	DeCODE	P19367	Chen et al.	adenosine 5'-monophosphate (amp)	HMDB0000045	ENSG00000156515	HK1	FALSE
12567	MR-PCA	13131_5_HK1_HXK1	13131_5_HK1_HXK1	GCST90200358	arachidonate (20:4n6)	4	0.0167161	0.0508417	0.742316	DeCODE	P19367	Chen et al.	arachidonate (20:4n6)	HMDB0001043	ENSG00000156515	HK1	FALSE
12568	MR-PCA	13131_5_HK1_HXK1	13131_5_HK1_HXK1	GCST90200359	5-methylthioadenosine (mta)	4	0.0019272	0.0510349	0.969877	DeCODE	P19367	Chen et al.	5-methylthioadenosine (mta)	HMDB0001173	ENSG00000156515	HK1	FALSE
12569	MR-PCA	13131_5_HK1_HXK1	13131_5_HK1_HXK1	GCST90200361	beta-alanine	4	-0.0137944	0.0513362	0.788156	DeCODE	P19367	Chen et al.	beta-alanine	HMDB0000056	ENSG00000156515	HK1	FALSE
12570	MR-PCA	13131_5_HK1_HXK1	13131_5_HK1_HXK1	GCST90200362	succinate	4	-0.0533066	0.051879	0.304177	DeCODE	P19367	Chen et al.	succinate	HMDB0000254	ENSG00000156515	HK1	FALSE
12571	MR-PCA	13131_5_HK1_HXK1	13131_5_HK1_HXK1	GCST90200363	choline phosphate	4	0.0837809	0.0509274	0.0999481	DeCODE	P19367	Chen et al.	choline phosphate	HMDB0001565	ENSG00000156515	HK1	FALSE
12572	MR-PCA	13131_5_HK1_HXK1	13131_5_HK1_HXK1	GCST90200364	cysteinylglycine	4	-0.0415685	0.0510231	0.415244	DeCODE	P19367	Chen et al.	cysteinylglycine	HMDB0000078	ENSG00000156515	HK1	FALSE
12573	MR-PCA	13131_5_HK1_HXK1	13131_5_HK1_HXK1	GCST90200365	phenylpyruvate	4	0.0173449	0.0509392	0.733478	DeCODE	P19367	Chen et al.	phenylpyruvate	HMDB0000205	ENSG00000156515	HK1	FALSE
12574	MR-PCA	13131_5_HK1_HXK1	13131_5_HK1_HXK1	GCST90200368	cholesterol	4	-0.0176586	0.0508868	0.728579	DeCODE	P19367	Chen et al.	cholesterol	HMDB0000067	ENSG00000156515	HK1	FALSE
12575	MR-PCA	13131_5_HK1_HXK1	13131_5_HK1_HXK1	GCST90200369	2-hydroxyphenylacetate	4	0.0461233	0.0531641	0.385633	DeCODE	P19367	Chen et al.	2-hydroxyphenylacetate	HMDB0000669	ENSG00000156515	HK1	FALSE
12576	MR-PCA	13131_5_HK1_HXK1	13131_5_HK1_HXK1	GCST90200370	aspartate	4	0.0556902	0.0509029	0.273934	DeCODE	P19367	Chen et al.	aspartate	HMDB0000191	ENSG00000156515	HK1	FALSE
12577	MR-PCA	13131_5_HK1_HXK1	13131_5_HK1_HXK1	GCST90200372	arginine	4	0.0377316	0.0509493	0.458953	DeCODE	P19367	Chen et al.	arginine	HMDB0000517	ENSG00000156515	HK1	FALSE
12578	MR-PCA	13131_5_HK1_HXK1	13131_5_HK1_HXK1	GCST90200374	sphinganine	4	0.102699	0.0536495	0.0555875	DeCODE	P19367	Chen et al.	sphinganine	HMDB0000269	ENSG00000156515	HK1	FALSE
12579	MR-PCA	13131_5_HK1_HXK1	13131_5_HK1_HXK1	GCST90200376	flavin adenine dinucleotide (fad)	4	0.0359609	0.0584714	0.538544	DeCODE	P19367	Chen et al.	flavin adenine dinucleotide (fad)	HMDB0001248	ENSG00000156515	HK1	FALSE
12580	MR-PCA	13131_5_HK1_HXK1	13131_5_HK1_HXK1	GCST90200377	histidine	4	0.0422591	0.0509939	0.407268	DeCODE	P19367	Chen et al.	histidine	HMDB0000177	ENSG00000156515	HK1	FALSE
12581	MR-PCA	13131_5_HK1_HXK1	13131_5_HK1_HXK1	GCST90200378	cortisol	4	-0.0638314	0.0510867	0.211492	DeCODE	P19367	Chen et al.	cortisol	HMDB0000063	ENSG00000156515	HK1	FALSE
12582	MR-PCA	13131_5_HK1_HXK1	13131_5_HK1_HXK1	GCST90200379	hypotaurine	4	0.0745422	0.0510265	0.144056	DeCODE	P19367	Chen et al.	hypotaurine	HMDB0000965	ENSG00000156515	HK1	FALSE
12583	MR-PCA	13131_5_HK1_HXK1	13131_5_HK1_HXK1	GCST90200382	cystine	4	0.0787426	0.0511242	0.123507	DeCODE	P19367	Chen et al.	cystine	HMDB0000192	ENSG00000156515	HK1	FALSE
12584	MR-PCA	13131_5_HK1_HXK1	13131_5_HK1_HXK1	GCST90200383	cystathionine	4	0.0576176	0.0516551	0.264667	DeCODE	P19367	Chen et al.	cystathionine	HMDB0000099	ENSG00000156515	HK1	FALSE
12585	MR-PCA	13131_5_HK1_HXK1	13131_5_HK1_HXK1	GCST90200384	guanidinoacetate	4	0.0735108	0.0509465	0.149048	DeCODE	P19367	Chen et al.	guanidinoacetate	HMDB0000128	ENSG00000156515	HK1	FALSE
12586	MR-PCA	13131_5_HK1_HXK1	13131_5_HK1_HXK1	GCST90200385	sphingosine	4	0.0690091	0.0517509	0.182372	DeCODE	P19367	Chen et al.	sphingosine	HMDB0000252	ENSG00000156515	HK1	FALSE
12587	MR-PCA	13131_5_HK1_HXK1	13131_5_HK1_HXK1	GCST90200390	stearate (18:0)	4	0.00970375	0.0508433	0.848638	DeCODE	P19367	Chen et al.	stearate (18:0)	HMDB0000827	ENSG00000156515	HK1	FALSE
12588	MR-PCA	13131_5_HK1_HXK1	13131_5_HK1_HXK1	GCST90200391	methionine	4	-0.0552243	0.0509976	0.278862	DeCODE	P19367	Chen et al.	methionine	HMDB0000696	ENSG00000156515	HK1	FALSE
12589	MR-PCA	13131_5_HK1_HXK1	13131_5_HK1_HXK1	GCST90200392	orotate	4	-0.0976523	0.0512885	0.0569128	DeCODE	P19367	Chen et al.	orotate	HMDB0000226	ENSG00000156515	HK1	FALSE
12590	MR-PCA	13131_5_HK1_HXK1	13131_5_HK1_HXK1	GCST90200393	phosphate	4	0.0926787	0.050913	0.0687083	DeCODE	P19367	Chen et al.	phosphate	HMDB0001429	ENSG00000156515	HK1	FALSE
12591	MR-PCA	13131_5_HK1_HXK1	13131_5_HK1_HXK1	GCST90200394	inosine	4	-0.0671196	0.0658071	0.307755	DeCODE	P19367	Chen et al.	inosine	HMDB0000195	ENSG00000156515	HK1	FALSE
12592	MR-PCA	13131_5_HK1_HXK1	13131_5_HK1_HXK1	GCST90200395	inosine 5'-monophosphate (imp)	4	0.0737735	0.0679036	0.277282	DeCODE	P19367	Chen et al.	inosine 5'-monophosphate (imp)	HMDB0000175	ENSG00000156515	HK1	FALSE
12593	MR-PCA	13131_5_HK1_HXK1	13131_5_HK1_HXK1	GCST90200396	phenylalanine	4	0.0352905	0.0509783	0.488771	DeCODE	P19367	Chen et al.	phenylalanine	HMDB0000159	ENSG00000156515	HK1	FALSE
12594	MR-PCA	13131_5_HK1_HXK1	13131_5_HK1_HXK1	GCST90200397	palmitate (16:0)	4	0.0428073	0.0508525	0.399904	DeCODE	P19367	Chen et al.	palmitate (16:0)	HMDB0000220	ENSG00000156515	HK1	FALSE
12595	MR-PCA	13131_5_HK1_HXK1	13131_5_HK1_HXK1	GCST90200400	nicotinamide	4	0.0240829	0.0513479	0.63906	DeCODE	P19367	Chen et al.	nicotinamide	HMDB0001406	ENSG00000156515	HK1	FALSE
12596	MR-PCA	13131_5_HK1_HXK1	13131_5_HK1_HXK1	GCST90200401	myo-inositol	4	-0.0430522	0.0510851	0.399366	DeCODE	P19367	Chen et al.	myo-inositol	HMDB0000211	ENSG00000156515	HK1	FALSE
12597	MR-PCA	13131_5_HK1_HXK1	13131_5_HK1_HXK1	GCST90200403	citrulline	4	0.0825192	0.051197	0.107006	DeCODE	P19367	Chen et al.	citrulline	HMDB0000904	ENSG00000156515	HK1	FALSE
12598	MR-PCA	13131_5_HK1_HXK1	13131_5_HK1_HXK1	GCST90200404	ornithine	4	0.0564545	0.050895	0.267329	DeCODE	P19367	Chen et al.	ornithine	HMDB0000214	ENSG00000156515	HK1	FALSE
12599	MR-PCA	13131_5_HK1_HXK1	13131_5_HK1_HXK1	GCST90200405	retinol (vitamin a)	4	-0.0737055	0.0509204	0.147766	DeCODE	P19367	Chen et al.	retinol (vitamin a)	HMDB0000305	ENSG00000156515	HK1	FALSE
12600	MR-PCA	13131_5_HK1_HXK1	13131_5_HK1_HXK1	GCST90200406	1-methylnicotinamide	4	-0.0391077	0.0510841	0.443941	DeCODE	P19367	Chen et al.	1-methylnicotinamide	HMDB0000699	ENSG00000156515	HK1	FALSE
12601	MR-PCA	13131_5_HK1_HXK1	13131_5_HK1_HXK1	GCST90200407	uridine	4	-0.0430576	0.0509	0.397594	DeCODE	P19367	Chen et al.	uridine	HMDB0000296	ENSG00000156515	HK1	FALSE
12602	MR-PCA	13131_5_HK1_HXK1	13131_5_HK1_HXK1	GCST90200410	phytanate	4	-0.00892593	0.0509945	0.861051	DeCODE	P19367	Chen et al.	phytanate	HMDB0000801	ENSG00000156515	HK1	FALSE
12603	MR-PCA	13131_5_HK1_HXK1	13131_5_HK1_HXK1	GCST90200412	glutamate	4	-0.0259298	0.0507932	0.609704	DeCODE	P19367	Chen et al.	glutamate	HMDB0000148	ENSG00000156515	HK1	FALSE
12604	MR-PCA	13131_5_HK1_HXK1	13131_5_HK1_HXK1	GCST90200413	2'-deoxyuridine	4	-0.0597616	0.0519733	0.250205	DeCODE	P19367	Chen et al.	2'-deoxyuridine	HMDB0000012	ENSG00000156515	HK1	FALSE
12605	MR-PCA	13131_5_HK1_HXK1	13131_5_HK1_HXK1	GCST90200415	serine	4	0.0360897	0.0508429	0.477811	DeCODE	P19367	Chen et al.	serine	HMDB0000187	ENSG00000156515	HK1	FALSE
12606	MR-PCA	13131_5_HK1_HXK1	13131_5_HK1_HXK1	GCST90200417	urea	4	0.00650981	0.050946	0.898324	DeCODE	P19367	Chen et al.	urea	HMDB0000294	ENSG00000156515	HK1	FALSE
12607	MR-PCA	13131_5_HK1_HXK1	13131_5_HK1_HXK1	GCST90200418	pyridoxal	4	-0.0554191	0.0516317	0.283112	DeCODE	P19367	Chen et al.	pyridoxal	HMDB0001545	ENSG00000156515	HK1	FALSE
12608	MR-PCA	13131_5_HK1_HXK1	13131_5_HK1_HXK1	GCST90200419	glutamine	4	0.0448899	0.0509002	0.37782	DeCODE	P19367	Chen et al.	glutamine	HMDB0000641	ENSG00000156515	HK1	FALSE
12609	MR-PCA	13131_5_HK1_HXK1	13131_5_HK1_HXK1	GCST90200422	serotonin	4	0.0559494	0.0533941	0.294704	DeCODE	P19367	Chen et al.	serotonin	HMDB0000259	ENSG00000156515	HK1	FALSE
12610	MR-PCA	13131_5_HK1_HXK1	13131_5_HK1_HXK1	GCST90200423	spermidine	4	0.106555	0.0539416	0.0482254	DeCODE	P19367	Chen et al.	spermidine	HMDB0001257	ENSG00000156515	HK1	FALSE
12611	MR-PCA	13131_5_HK1_HXK1	13131_5_HK1_HXK1	GCST90200427	tyrosine	4	0.0642729	0.0509048	0.206729	DeCODE	P19367	Chen et al.	tyrosine	HMDB0000158	ENSG00000156515	HK1	FALSE
12612	MR-PCA	13131_5_HK1_HXK1	13131_5_HK1_HXK1	GCST90200429	cytidine	4	-0.0223484	0.0528405	0.672338	DeCODE	P19367	Chen et al.	cytidine	HMDB0000089	ENSG00000156515	HK1	FALSE
12613	MR-PCA	13131_5_HK1_HXK1	13131_5_HK1_HXK1	GCST90200430	pyruvate	4	-0.118857	0.050883	0.0194977	DeCODE	P19367	Chen et al.	pyruvate	HMDB0000243	ENSG00000156515	HK1	FALSE
12614	MR-PCA	13131_5_HK1_HXK1	13131_5_HK1_HXK1	GCST90200431	alanine	4	-0.0718972	0.0508584	0.157458	DeCODE	P19367	Chen et al.	alanine	HMDB0000161	ENSG00000156515	HK1	FALSE
12615	MR-PCA	13131_5_HK1_HXK1	13131_5_HK1_HXK1	GCST90200432	threonine	4	0.0802852	0.0509246	0.114899	DeCODE	P19367	Chen et al.	threonine	HMDB0000167	ENSG00000156515	HK1	FALSE
12616	MR-PCA	13131_5_HK1_HXK1	13131_5_HK1_HXK1	GCST90200437	fructose	4	0.0410968	0.0512633	0.422738	DeCODE	P19367	Chen et al.	fructose	HMDB0000660	ENSG00000156515	HK1	FALSE
12617	MR-PCA	13131_5_HK1_HXK1	13131_5_HK1_HXK1	GCST90200438	alpha-ketobutyrate	4	-0.0206267	0.0510841	0.686375	DeCODE	P19367	Chen et al.	alpha-ketobutyrate	HMDB0000005	ENSG00000156515	HK1	FALSE
12618	MR-PCA	13131_5_HK1_HXK1	13131_5_HK1_HXK1	GCST90200439	cysteine	4	0.00444895	0.0510098	0.930498	DeCODE	P19367	Chen et al.	cysteine	HMDB0000574	ENSG00000156515	HK1	FALSE
12619	MR-PCA	13131_5_HK1_HXK1	13131_5_HK1_HXK1	GCST90200440	glucose	4	-0.0817768	0.0513055	0.110954	DeCODE	P19367	Chen et al.	glucose	HMDB0000122	ENSG00000156515	HK1	FALSE
12620	MR-PCA	13131_5_HK1_HXK1	13131_5_HK1_HXK1	GCST90200441	tryptophan	4	0.0307236	0.0509574	0.546557	DeCODE	P19367	Chen et al.	tryptophan	HMDB0000929	ENSG00000156515	HK1	FALSE
12621	MR-PCA	13131_5_HK1_HXK1	13131_5_HK1_HXK1	GCST90200442	valine	4	-0.0121651	0.0509201	0.811179	DeCODE	P19367	Chen et al.	valine	HMDB0000883	ENSG00000156515	HK1	FALSE
12622	MR-PCA	13131_5_HK1_HXK1	13131_5_HK1_HXK1	GCST90200444	dihydroorotate	4	-0.106438	0.0510751	0.0371652	DeCODE	P19367	Chen et al.	dihydroorotate	HMDB03349	ENSG00000156515	HK1	FALSE
12623	MR-PCA	13131_5_HK1_HXK1	13131_5_HK1_HXK1	GCST90200447	maltose	4	-0.0487564	0.0580246	0.400756	DeCODE	P19367	Chen et al.	maltose	HMDB0000163	ENSG00000156515	HK1	FALSE
12624	MR-PCA	13131_5_HK1_HXK1	13131_5_HK1_HXK1	GCST90200452	asparagine	4	-0.0335471	0.0509247	0.51005	DeCODE	P19367	Chen et al.	asparagine	HMDB0000168	ENSG00000156515	HK1	FALSE
12625	MR-PCA	13131_5_HK1_HXK1	13131_5_HK1_HXK1	GCST90200455	alpha-ketoglutarate	4	-0.0526267	0.0510287	0.302393	DeCODE	P19367	Chen et al.	alpha-ketoglutarate	HMDB0000208	ENSG00000156515	HK1	FALSE
12626	MR-PCA	13131_5_HK1_HXK1	13131_5_HK1_HXK1	GCST90200680	5-acetylamino-6-formylamino-3-methyluracil	4	0.0405333	0.0530443	0.444783	DeCODE	P19367	Chen et al.	5-acetylamino-6-formylamino-3-methyluracil	HMDB0011105	ENSG00000156515	HK1	FALSE
12627	MR-PCA	13131_5_HK1_HXK1	13131_5_HK1_HXK1	GCST90200684	n-acetyl-aspartyl-glutamate (naag)	4	-0.0149158	0.0526744	0.777047	DeCODE	P19367	Chen et al.	n-acetyl-aspartyl-glutamate (naag)	HMDB0001067	ENSG00000156515	HK1	FALSE
12628	MR-PCA	13131_5_HK1_HXK1	13131_5_HK1_HXK1	GCST90200687	bilirubin (e,z or z,e)*	4	-0.0889115	0.0509501	0.0809728	DeCODE	P19367	Chen et al.	bilirubin (e,z or z,e)*	HMDB0000488	ENSG00000156515	HK1	FALSE
12629	MR-PCA	13131_5_HK1_HXK1	13131_5_HK1_HXK1	GCST90200691	n-delta-acetylornithine	4	0.0130501	0.0508828	0.797585	DeCODE	P19367	Chen et al.	n-delta-acetylornithine	HMDB0003357	ENSG00000156515	HK1	FALSE
12630	MR-PCA	13131_5_HK1_HXK1	13131_5_HK1_HXK1	GCST90200704	bilirubin (z,z)	4	-0.0916677	0.050879	0.0715955	DeCODE	P19367	Chen et al.	bilirubin (z,z)	HMDB0000054	ENSG00000156515	HK1	FALSE
12631	MR-PCA	13131_5_HK1_HXK1	13131_5_HK1_HXK1	GCST90200706	biliverdin	4	-0.0372261	0.050873	0.464325	DeCODE	P19367	Chen et al.	biliverdin	HMDB0001008	ENSG00000156515	HK1	FALSE
12632	MR-PCA	13131_5_HK1_HXK1	13131_5_HK1_HXK1	GCST90200707	glycine	4	0.0226286	0.0508716	0.656452	DeCODE	P19367	Chen et al.	glycine	HMDB0000123	ENSG00000156515	HK1	FALSE
12633	MR-PCA	13131_5_HK1_HXK1	13131_5_HK1_HXK1	M00053	glutamine	3	0.0254463	0.0751431	0.734882	DeCODE	P19367	Shin et al.	glutamine	HMDB0000641	ENSG00000156515	HK1	FALSE
12634	MR-PCA	13131_5_HK1_HXK1	13131_5_HK1_HXK1	M00054	tryptophan	3	-0.0350823	0.0752348	0.640998	DeCODE	P19367	Shin et al.	tryptophan	HMDB0000929	ENSG00000156515	HK1	FALSE
12635	MR-PCA	13131_5_HK1_HXK1	13131_5_HK1_HXK1	M00059	histidine	3	0.0090537	0.0752378	0.904218	DeCODE	P19367	Shin et al.	histidine	HMDB0000177	ENSG00000156515	HK1	FALSE
12636	MR-PCA	13131_5_HK1_HXK1	13131_5_HK1_HXK1	M00063	cholesterol	3	0.0779956	0.0751842	0.299552	DeCODE	P19367	Shin et al.	cholesterol	HMDB0000067	ENSG00000156515	HK1	FALSE
12637	MR-PCA	13131_5_HK1_HXK1	13131_5_HK1_HXK1	M00064	phenylalanine	3	0.0721736	0.0752397	0.337433	DeCODE	P19367	Shin et al.	phenylalanine	HMDB0000159	ENSG00000156515	HK1	FALSE
12638	MR-PCA	13131_5_HK1_HXK1	13131_5_HK1_HXK1	M00555	adenosine	3	0.024851	0.075276	0.7413	DeCODE	P19367	Shin et al.	adenosine	HMDB0000050	ENSG00000156515	HK1	FALSE
12639	MR-PCA	13131_5_HK1_HXK1	13131_5_HK1_HXK1	M00577	fructose	3	-0.0617994	0.0753494	0.412119	DeCODE	P19367	Shin et al.	fructose	HMDB0000660	ENSG00000156515	HK1	FALSE
12640	MR-PCA	13131_5_HK1_HXK1	13131_5_HK1_HXK1	M00599	pyruvate	3	-0.058995	0.0758401	0.436636	DeCODE	P19367	Shin et al.	pyruvate	HMDB0000243	ENSG00000156515	HK1	FALSE
12641	MR-PCA	13131_5_HK1_HXK1	13131_5_HK1_HXK1	M00606	uridine	3	0.0852394	0.075239	0.25725	DeCODE	P19367	Shin et al.	uridine	HMDB0000296	ENSG00000156515	HK1	FALSE
12642	MR-PCA	13131_5_HK1_HXK1	13131_5_HK1_HXK1	M01105	linoleate (18:2n6)	3	0.109348	0.0753476	0.14671	DeCODE	P19367	Shin et al.	linoleate (18:2n6)	HMDB0006270,HMDB0000673	ENSG00000156515	HK1	FALSE
12643	MR-PCA	13131_5_HK1_HXK1	13131_5_HK1_HXK1	M01110	arachidonate (20:4n6)	3	0.0343866	0.0751738	0.647364	DeCODE	P19367	Shin et al.	arachidonate (20:4n6)	HMDB0001043	ENSG00000156515	HK1	FALSE
12644	MR-PCA	13131_5_HK1_HXK1	13131_5_HK1_HXK1	M01123	inosine	3	-0.0819918	0.125586	0.513839	DeCODE	P19367	Shin et al.	inosine	HMDB0000195	ENSG00000156515	HK1	FALSE
12645	MR-PCA	13131_5_HK1_HXK1	13131_5_HK1_HXK1	M01284	threonine	3	0.10009	0.0855388	0.241957	DeCODE	P19367	Shin et al.	threonine	HMDB0000167	ENSG00000156515	HK1	FALSE
12646	MR-PCA	13131_5_HK1_HXK1	13131_5_HK1_HXK1	M01299	tyrosine	3	0.00073223	0.0752144	0.992233	DeCODE	P19367	Shin et al.	tyrosine	HMDB0000158	ENSG00000156515	HK1	FALSE
12647	MR-PCA	13131_5_HK1_HXK1	13131_5_HK1_HXK1	M01302	methionine	3	-0.0487677	0.0752702	0.517049	DeCODE	P19367	Shin et al.	methionine	HMDB0000696	ENSG00000156515	HK1	FALSE
12648	MR-PCA	13131_5_HK1_HXK1	13131_5_HK1_HXK1	M01336	palmitate (16:0)	3	0.0488787	0.0752516	0.515991	DeCODE	P19367	Shin et al.	palmitate (16:0)	HMDB0000220	ENSG00000156515	HK1	FALSE
12649	MR-PCA	13131_5_HK1_HXK1	13131_5_HK1_HXK1	M01358	stearate (18:0)	3	0.00730492	0.075236	0.922652	DeCODE	P19367	Shin et al.	stearate (18:0)	HMDB0000827	ENSG00000156515	HK1	FALSE
12650	MR-PCA	13131_5_HK1_HXK1	13131_5_HK1_HXK1	M01493	ornithine	3	0.0506558	0.075482	0.502158	DeCODE	P19367	Shin et al.	ornithine	HMDB0000214	ENSG00000156515	HK1	FALSE
12651	MR-PCA	13131_5_HK1_HXK1	13131_5_HK1_HXK1	M01508	pantothenate	3	-0.0290695	0.0762547	0.703043	DeCODE	P19367	Shin et al.	pantothenate	HMDB0000210	ENSG00000156515	HK1	FALSE
12652	MR-PCA	13131_5_HK1_HXK1	13131_5_HK1_HXK1	M01564	citrate	3	-0.0107621	0.0751876	0.886182	DeCODE	P19367	Shin et al.	citrate	HMDB0000094	ENSG00000156515	HK1	FALSE
12653	MR-PCA	13131_5_HK1_HXK1	13131_5_HK1_HXK1	M01638	arginine	3	-0.0924618	0.0765503	0.227103	DeCODE	P19367	Shin et al.	arginine	HMDB0000517	ENSG00000156515	HK1	FALSE
12654	MR-PCA	13131_5_HK1_HXK1	13131_5_HK1_HXK1	M01640	ascorbate (vitamin c)	3	-0.117817	0.141983	0.406654	DeCODE	P19367	Shin et al.	ascorbate (vitamin c)	HMDB0000044	ENSG00000156515	HK1	FALSE
12655	MR-PCA	13131_5_HK1_HXK1	13131_5_HK1_HXK1	M01649	valine	3	0.124314	0.0752166	0.0983829	DeCODE	P19367	Shin et al.	valine	HMDB0000883	ENSG00000156515	HK1	FALSE
12656	MR-PCA	13131_5_HK1_HXK1	13131_5_HK1_HXK1	M01670	urea	3	-0.0122795	0.075275	0.870417	DeCODE	P19367	Shin et al.	urea	HMDB0000294	ENSG00000156515	HK1	FALSE
12657	MR-PCA	13131_5_HK1_HXK1	13131_5_HK1_HXK1	M01712	cortisol	3	-0.0629595	0.075282	0.402977	DeCODE	P19367	Shin et al.	cortisol	HMDB0000063	ENSG00000156515	HK1	FALSE
12658	MR-PCA	13131_5_HK1_HXK1	13131_5_HK1_HXK1	M01827	riboflavin (vitamin b2)	3	0.15618	0.163422	0.339233	DeCODE	P19367	Shin et al.	riboflavin (vitamin b2)	HMDB0000244	ENSG00000156515	HK1	FALSE
12659	MR-PCA	13131_5_HK1_HXK1	13131_5_HK1_HXK1	M02132	citrulline	3	-0.109898	0.0753897	0.144913	DeCODE	P19367	Shin et al.	citrulline	HMDB0000904	ENSG00000156515	HK1	FALSE
12660	MR-PCA	13131_5_HK1_HXK1	13131_5_HK1_HXK1	M02137	biliverdin	3	-0.079343	0.0815565	0.330623	DeCODE	P19367	Shin et al.	biliverdin	HMDB0001008	ENSG00000156515	HK1	FALSE
12661	MR-PCA	13131_5_HK1_HXK1	13131_5_HK1_HXK1	M02342	serotonin (5ht)	3	-0.0489953	0.0847639	0.563251	DeCODE	P19367	Shin et al.	serotonin (5ht)	HMDB0000259	ENSG00000156515	HK1	FALSE
12662	MR-PCA	13131_5_HK1_HXK1	13131_5_HK1_HXK1	M03147	xanthine	3	0.0816537	0.0799345	0.307014	DeCODE	P19367	Shin et al.	xanthine	HMDB0000292	ENSG00000156515	HK1	FALSE
12663	MR-PCA	13131_5_HK1_HXK1	13131_5_HK1_HXK1	M11438	phosphate	3	0.0598257	0.0753074	0.426951	DeCODE	P19367	Shin et al.	phosphate	HMDB0001429	ENSG00000156515	HK1	FALSE
12664	MR-PCA	13131_5_HK1_HXK1	13131_5_HK1_HXK1	M15122	glycerol	3	0.0822838	0.0752515	0.274196	DeCODE	P19367	Shin et al.	glycerol	HMDB0000131	ENSG00000156515	HK1	FALSE
12665	MR-PCA	13131_5_HK1_HXK1	13131_5_HK1_HXK1	M15488	acetylphosphate	3	0.024851	0.075276	0.7413	DeCODE	P19367	Shin et al.	acetylphosphate	HMDB0001494	ENSG00000156515	HK1	FALSE
12666	MR-PCA	13131_5_HK1_HXK1	13131_5_HK1_HXK1	M15506	choline	3	-0.120255	0.0754639	0.111039	DeCODE	P19367	Shin et al.	choline	HMDB0000097	ENSG00000156515	HK1	FALSE
12667	MR-PCA	13131_5_HK1_HXK1	13131_5_HK1_HXK1	M15630	n-acetylornithine	3	0.0130339	0.0763126	0.864384	DeCODE	P19367	Shin et al.	n-acetylornithine	HMDB0003357	ENSG00000156515	HK1	FALSE
12668	MR-PCA	13131_5_HK1_HXK1	13131_5_HK1_HXK1	M15677	3-methylhistidine	3	0.047178	0.0869807	0.587545	DeCODE	P19367	Shin et al.	3-methylhistidine	HMDB0000479	ENSG00000156515	HK1	FALSE
12669	MR-PCA	13131_5_HK1_HXK1	13131_5_HK1_HXK1	M15990	glycerophosphorylcholine (gpc)	3	-0.137332	0.078347	0.0796239	DeCODE	P19367	Shin et al.	glycerophosphorylcholine (gpc)	HMDB0000086	ENSG00000156515	HK1	FALSE
12670	MR-PCA	13131_5_HK1_HXK1	13131_5_HK1_HXK1	M15996	aspartate	3	-0.103216	0.075615	0.172246	DeCODE	P19367	Shin et al.	aspartate	HMDB0000191	ENSG00000156515	HK1	FALSE
12671	MR-PCA	13131_5_HK1_HXK1	13131_5_HK1_HXK1	M18254	paraxanthine	3	-0.0981163	0.0767285	0.200986	DeCODE	P19367	Shin et al.	paraxanthine	HMDB0001860	ENSG00000156515	HK1	FALSE
12672	MR-PCA	13131_5_HK1_HXK1	13131_5_HK1_HXK1	M18467	eicosapentaenoate (epa; 20:5n3)	3	0.099972	0.0751727	0.183552	DeCODE	P19367	Shin et al.	eicosapentaenoate (epa; 20:5n3)	HMDB0001999	ENSG00000156515	HK1	FALSE
12673	MR-PCA	13131_5_HK1_HXK1	13131_5_HK1_HXK1	M18474	estrone 3-sulfate	3	0.244976	0.212918	0.249912	DeCODE	P19367	Shin et al.	estrone 3-sulfate	HMDB0001425	ENSG00000156515	HK1	FALSE
12674	MR-PCA	13131_5_HK1_HXK1	13131_5_HK1_HXK1	M18494	taurochenodeoxycholate	3	0.00723073	0.0880014	0.934515	DeCODE	P19367	Shin et al.	taurochenodeoxycholate	HMDB0000951	ENSG00000156515	HK1	FALSE
12675	MR-PCA	13131_5_HK1_HXK1	13131_5_HK1_HXK1	M19323	docosahexaenoate (dha; 22:6n3)	3	0.0636184	0.0751598	0.397306	DeCODE	P19367	Shin et al.	docosahexaenoate (dha; 22:6n3)	HMDB0002183	ENSG00000156515	HK1	FALSE
12676	MR-PCA	13131_5_HK1_HXK1	13131_5_HK1_HXK1	M19934	myo-inositol	3	-0.190747	0.0752292	0.0112273	DeCODE	P19367	Shin et al.	myo-inositol	HMDB0000211	ENSG00000156515	HK1	FALSE
12677	MR-PCA	13131_5_HK1_HXK1	13131_5_HK1_HXK1	M20489	glucose	3	-0.000671221	0.0753857	0.992896	DeCODE	P19367	Shin et al.	glucose	HMDB0000122	ENSG00000156515	HK1	FALSE
12678	MR-PCA	13131_5_HK1_HXK1	13131_5_HK1_HXK1	M21044	2-hydroxybutyrate (ahb)	3	0.106244	0.0751762	0.157578	DeCODE	P19367	Shin et al.	2-hydroxybutyrate (ahb)	HMDB0000008	ENSG00000156515	HK1	FALSE
12679	MR-PCA	13131_5_HK1_HXK1	13131_5_HK1_HXK1	M22189	palmitoylcarnitine (c16)	3	0.00576248	0.0757237	0.93934	DeCODE	P19367	Shin et al.	palmitoylcarnitine (c16)	HMDB0000222	ENSG00000156515	HK1	FALSE
12680	MR-PCA	13131_5_HK1_HXK1	13131_5_HK1_HXK1	M22842	cholate	3	0.0118651	0.0862223	0.890549	DeCODE	P19367	Shin et al.	cholate	HMDB0000619	ENSG00000156515	HK1	FALSE
12681	MR-PCA	13131_5_HK1_HXK1	13131_5_HK1_HXK1	M27716	bilirubin (z,z)	3	-0.168608	0.0806876	0.0366497	DeCODE	P19367	Shin et al.	bilirubin (z,z)	HMDB0000054	ENSG00000156515	HK1	FALSE
12682	MR-PCA	13131_5_HK1_HXK1	13131_5_HK1_HXK1	M27718	creatine	3	0.110806	0.0751408	0.140307	DeCODE	P19367	Shin et al.	creatine	HMDB0000064	ENSG00000156515	HK1	FALSE
12683	MR-PCA	13131_5_HK1_HXK1	13131_5_HK1_HXK1	M31453	cysteine	3	-0.0483102	0.0757413	0.523584	DeCODE	P19367	Shin et al.	cysteine	HMDB0000574	ENSG00000156515	HK1	FALSE
12684	MR-PCA	13131_5_HK1_HXK1	13131_5_HK1_HXK1	M31454	cystine	3	-0.0528727	0.144861	0.715119	DeCODE	P19367	Shin et al.	cystine	HMDB0000192	ENSG00000156515	HK1	FALSE
12685	MR-PCA	13131_5_HK1_HXK1	13131_5_HK1_HXK1	M32198	acetylcarnitine (c2)	3	-0.0114938	0.0752082	0.878535	DeCODE	P19367	Shin et al.	acetylcarnitine (c2)	HMDB0000201	ENSG00000156515	HK1	FALSE
12686	MR-PCA	13131_5_HK1_HXK1	13131_5_HK1_HXK1	M32315	serine	3	-0.0414079	0.0752673	0.58222	DeCODE	P19367	Shin et al.	serine	HMDB0000187	ENSG00000156515	HK1	FALSE
12687	MR-PCA	13131_5_HK1_HXK1	13131_5_HK1_HXK1	M32319	trans-4-hydroxyproline	3	-0.0793813	0.075228	0.29133	DeCODE	P19367	Shin et al.	trans-4-hydroxyproline	HMDB0000725	ENSG00000156515	HK1	FALSE
12688	MR-PCA	13131_5_HK1_HXK1	13131_5_HK1_HXK1	M32322	glutamate	3	-0.0612705	0.0752197	0.415328	DeCODE	P19367	Shin et al.	glutamate	HMDB0000148	ENSG00000156515	HK1	FALSE
12689	MR-PCA	13131_5_HK1_HXK1	13131_5_HK1_HXK1	M32338	glycine	3	-0.037914	0.0752306	0.614282	DeCODE	P19367	Shin et al.	glycine	HMDB0000123	ENSG00000156515	HK1	FALSE
12690	MR-PCA	13131_5_HK1_HXK1	13131_5_HK1_HXK1	M32339	alanine	3	0.0357516	0.0752889	0.634887	DeCODE	P19367	Shin et al.	alanine	HMDB0000161	ENSG00000156515	HK1	FALSE
12691	MR-PCA	13131_5_HK1_HXK1	13131_5_HK1_HXK1	M32425	dehydroepiandrosterone sulfate (dhea-s)	3	0.032503	0.0752802	0.665916	DeCODE	P19367	Shin et al.	dehydroepiandrosterone sulfate (dhea-s)	HMDB0001032	ENSG00000156515	HK1	FALSE
12692	MR-PCA	13131_5_HK1_HXK1	13131_5_HK1_HXK1	M32458	oleamide	3	-0.0960969	0.0777698	0.216586	DeCODE	P19367	Shin et al.	oleamide	HMDB0002117	ENSG00000156515	HK1	FALSE
12693	MR-PCA	13131_5_HK1_HXK1	13131_5_HK1_HXK1	M32593	heme	3	0.0946933	0.0835586	0.257107	DeCODE	P19367	Shin et al.	heme	HMDB0003178	ENSG00000156515	HK1	FALSE
12694	MR-PCA	13131_5_HK1_HXK1	13131_5_HK1_HXK1	M33453	alpha-ketoglutarate	3	-0.144102	0.0852592	0.0909972	DeCODE	P19367	Shin et al.	alpha-ketoglutarate	HMDB0000208	ENSG00000156515	HK1	FALSE
12695	MR-PCA	13131_5_HK1_HXK1	13131_5_HK1_HXK1	M34106	bilirubin (e,z or z,e)*	3	-0.142879	0.0915791	0.11872	DeCODE	P19367	Shin et al.	bilirubin (e,z or z,e)*	HMDB0000488	ENSG00000156515	HK1	FALSE
12696	MR-PCA	13131_5_HK1_HXK1	13131_5_HK1_HXK1	M34283	asparagine	3	-0.220287	0.0754209	0.00349164	DeCODE	P19367	Shin et al.	asparagine	HMDB0000168	ENSG00000156515	HK1	FALSE
12697	MR-PCA	13131_5_HK1_HXK1	13131_5_HK1_HXK1	bioa_001	alanine	3	0.00326431	0.0212473	0.877898	DeCODE	P19367	Lotta et al.	alanine	HMDB0000161	ENSG00000156515	HK1	FALSE
12698	MR-PCA	13131_5_HK1_HXK1	13131_5_HK1_HXK1	bioa_002	arginine	3	0.0497051	0.0368118	0.176936	DeCODE	P19367	Lotta et al.	arginine	HMDB0000517	ENSG00000156515	HK1	FALSE
12699	MR-PCA	13131_5_HK1_HXK1	13131_5_HK1_HXK1	bioa_003	asparagine	3	-0.0629273	0.0366938	0.0863578	DeCODE	P19367	Lotta et al.	asparagine	HMDB0000168	ENSG00000156515	HK1	FALSE
12700	MR-PCA	13131_5_HK1_HXK1	13131_5_HK1_HXK1	bioa_004	aspartate	3	-0.0579369	0.0367815	0.115219	DeCODE	P19367	Lotta et al.	aspartate	HMDB0000191	ENSG00000156515	HK1	FALSE
12701	MR-PCA	13131_5_HK1_HXK1	13131_5_HK1_HXK1	bioa_005	citrulline	3	-0.0312626	0.0366833	0.394086	DeCODE	P19367	Lotta et al.	citrulline	HMDB0000904	ENSG00000156515	HK1	FALSE
12702	MR-PCA	13131_5_HK1_HXK1	13131_5_HK1_HXK1	bioa_006	glutamine	3	-0.00692479	0.0213242	0.745379	DeCODE	P19367	Lotta et al.	glutamine	HMDB0000641	ENSG00000156515	HK1	FALSE
12703	MR-PCA	13131_5_HK1_HXK1	13131_5_HK1_HXK1	bioa_007	glutamate	3	-0.0846435	0.0366582	0.020944	DeCODE	P19367	Lotta et al.	glutamate	HMDB0000148	ENSG00000156515	HK1	FALSE
12704	MR-PCA	13131_5_HK1_HXK1	13131_5_HK1_HXK1	bioa_008	glycine	3	-0.015463	0.0228399	0.498395	DeCODE	P19367	Lotta et al.	glycine	HMDB0000123	ENSG00000156515	HK1	FALSE
12705	MR-PCA	13131_5_HK1_HXK1	13131_5_HK1_HXK1	bioa_009	histidine	3	0.0294064	0.0226981	0.195132	DeCODE	P19367	Lotta et al.	histidine	HMDB0000177	ENSG00000156515	HK1	FALSE
12706	MR-PCA	13131_5_HK1_HXK1	13131_5_HK1_HXK1	bioa_013	methionine	3	0.0243789	0.0366676	0.506139	DeCODE	P19367	Lotta et al.	methionine	HMDB0000696	ENSG00000156515	HK1	FALSE
12707	MR-PCA	13131_5_HK1_HXK1	13131_5_HK1_HXK1	bioa_014	ornithine	3	-0.0100833	0.0366948	0.783479	DeCODE	P19367	Lotta et al.	ornithine	HMDB0000214	ENSG00000156515	HK1	FALSE
12708	MR-PCA	13131_5_HK1_HXK1	13131_5_HK1_HXK1	bioa_015	phenylethylamine	3	-0.0965546	0.0550801	0.0796043	DeCODE	P19367	Lotta et al.	phenylethylamine	HMDB0012275	ENSG00000156515	HK1	FALSE
12709	MR-PCA	13131_5_HK1_HXK1	13131_5_HK1_HXK1	bioa_016	phenylalanine	3	0.00496358	0.022254	0.823503	DeCODE	P19367	Lotta et al.	phenylalanine	HMDB0000159	ENSG00000156515	HK1	FALSE
12710	MR-PCA	13131_5_HK1_HXK1	13131_5_HK1_HXK1	bioa_018	serine	3	0.00824523	0.0366744	0.822118	DeCODE	P19367	Lotta et al.	serine	HMDB0000187	ENSG00000156515	HK1	FALSE
12711	MR-PCA	13131_5_HK1_HXK1	13131_5_HK1_HXK1	bioa_019	threonine	3	0.0725751	0.0376999	0.0542204	DeCODE	P19367	Lotta et al.	threonine	HMDB0000167	ENSG00000156515	HK1	FALSE
12712	MR-PCA	13131_5_HK1_HXK1	13131_5_HK1_HXK1	bioa_020	tryptophan	3	-0.049107	0.0366628	0.180433	DeCODE	P19367	Lotta et al.	tryptophan	HMDB0000929	ENSG00000156515	HK1	FALSE
12713	MR-PCA	13131_5_HK1_HXK1	13131_5_HK1_HXK1	bioa_021	tyrosine	3	-0.0165726	0.0212133	0.434664	DeCODE	P19367	Lotta et al.	tyrosine	HMDB0000158	ENSG00000156515	HK1	FALSE
12714	MR-PCA	13131_5_HK1_HXK1	13131_5_HK1_HXK1	bioa_022	valine	3	-0.029243	0.0213462	0.170707	DeCODE	P19367	Lotta et al.	valine	HMDB0000883	ENSG00000156515	HK1	FALSE
12715	MR-PCA	13131_5_HK1_HXK1	13131_5_HK1_HXK1	bioa_023	n-acetylornithine	3	-0.014052	0.0368211	0.702737	DeCODE	P19367	Lotta et al.	n-acetylornithine	HMDB0003357	ENSG00000156515	HK1	FALSE
12716	MR-PCA	13131_5_HK1_HXK1	13131_5_HK1_HXK1	bioa_030	trans-hydroxyproline	3	-0.0140421	0.0367089	0.702072	DeCODE	P19367	Lotta et al.	trans-hydroxyproline	HMDB0000725	ENSG00000156515	HK1	FALSE
12717	MR-PCA	13131_5_HK1_HXK1	13131_5_HK1_HXK1	bioa_031	sarcosine	4	0.0409129	0.0306755	0.182292	DeCODE	P19367	Lotta et al.	sarcosine	HMDB0000271	ENSG00000156515	HK1	FALSE
12718	MR-PCA	13131_5_HK1_HXK1	13131_5_HK1_HXK1	bioa_032	serotonin	3	-0.0993323	0.0469228	0.0342658	DeCODE	P19367	Lotta et al.	serotonin	HMDB0000259	ENSG00000156515	HK1	FALSE
12719	MR-PCA	13131_5_HK1_HXK1	13131_5_HK1_HXK1	bioa_033	spermidine	3	-0.0261794	0.0394103	0.506511	DeCODE	P19367	Lotta et al.	spermidine	HMDB0001257	ENSG00000156515	HK1	FALSE
12720	MR-PCA	13131_5_HK1_HXK1	13131_5_HK1_HXK1	bior_002	acetylcarnitine (c2)	3	-0.0183355	0.0366325	0.616705	DeCODE	P19367	Lotta et al.	acetylcarnitine (c2)	HMDB0000201	ENSG00000156515	HK1	FALSE
12721	MR-PCA	13131_5_HK1_HXK1	13131_5_HK1_HXK1	bior_031	hexadecanoylcarnitine	3	0.0020778	0.0366997	0.954851	DeCODE	P19367	Lotta et al.	hexadecanoylcarnitine	HMDB0000222	ENSG00000156515	HK1	FALSE
12722	MR-PCA	13131_5_HK1_HXK1	13131_5_HK1_HXK1	met-d-Acetate	acetate	4	0.00128073	0.0137629	0.925859	DeCODE	P19367	Borges et al.	acetate	HMDB0000042	ENSG00000156515	HK1	FALSE
12723	MR-PCA	13131_5_HK1_HXK1	13131_5_HK1_HXK1	met-d-Acetoacetate	acetoacetate	4	0.0106814	0.013761	0.437627	DeCODE	P19367	Borges et al.	acetoacetate	HMDB0000060	ENSG00000156515	HK1	FALSE
12724	MR-PCA	13131_5_HK1_HXK1	13131_5_HK1_HXK1	met-d-Ala	alanine	4	0.0071708	0.0137612	0.602304	DeCODE	P19367	Borges et al.	alanine	HMDB0000161	ENSG00000156515	HK1	FALSE
12725	MR-PCA	13131_5_HK1_HXK1	13131_5_HK1_HXK1	met-d-Citrate	citrate	4	-0.018159	0.0137617	0.186992	DeCODE	P19367	Borges et al.	citrate	HMDB0000094	ENSG00000156515	HK1	FALSE
12726	MR-PCA	13131_5_HK1_HXK1	13131_5_HK1_HXK1	met-d-Gln	glutamine	4	-0.0089642	0.0137806	0.515372	DeCODE	P19367	Borges et al.	glutamine	HMDB0000641	ENSG00000156515	HK1	FALSE
12727	MR-PCA	13131_5_HK1_HXK1	13131_5_HK1_HXK1	met-d-Glucose	glucose	4	0.0100628	0.0137735	0.465027	DeCODE	P19367	Borges et al.	glucose	HMDB0000122	ENSG00000156515	HK1	FALSE
12728	MR-PCA	13131_5_HK1_HXK1	13131_5_HK1_HXK1	met-d-Gly	glycine	4	0.0153317	0.0137672	0.265433	DeCODE	P19367	Borges et al.	glycine	HMDB0000123	ENSG00000156515	HK1	FALSE
12729	MR-PCA	13131_5_HK1_HXK1	13131_5_HK1_HXK1	met-d-His	histidine	4	-0.030772	0.0137718	0.0254558	DeCODE	P19367	Borges et al.	histidine	HMDB0000177	ENSG00000156515	HK1	FALSE
12730	MR-PCA	13131_5_HK1_HXK1	13131_5_HK1_HXK1	met-d-LA	linoleate (18:2n6)	4	-0.00121698	0.0137656	0.929553	DeCODE	P19367	Borges et al.	linoleate (18:2n6)	HMDB0006270,HMDB0000673	ENSG00000156515	HK1	FALSE
12731	MR-PCA	13131_5_HK1_HXK1	13131_5_HK1_HXK1	met-d-Phe	phenylalanine	4	0.018137	0.0137641	0.187603	DeCODE	P19367	Borges et al.	phenylalanine	HMDB0000159	ENSG00000156515	HK1	FALSE
12732	MR-PCA	13131_5_HK1_HXK1	13131_5_HK1_HXK1	met-d-Pyruvate	pyruvate	4	0.00962143	0.0137808	0.485066	DeCODE	P19367	Borges et al.	pyruvate	HMDB0000243	ENSG00000156515	HK1	FALSE
12733	MR-PCA	13131_5_HK1_HXK1	13131_5_HK1_HXK1	met-d-Tyr	tyrosine	4	0.0261909	0.0137709	0.0571839	DeCODE	P19367	Borges et al.	tyrosine	HMDB0000158	ENSG00000156515	HK1	FALSE
12734	MR-PCA	13131_5_HK1_HXK1	13131_5_HK1_HXK1	met-d-Val	valine	4	0.0130937	0.0137627	0.341404	DeCODE	P19367	Borges et al.	valine	HMDB0000883	ENSG00000156515	HK1	FALSE
12735	MR-PCA	13430_50_SLC14A1_UT1	13430_50_SLC14A1_UT1	GCST90199627	n-alpha-acetylornithine	2	0.0183829	0.1478	0.901016	DeCODE	Q13336	Chen et al.	n-alpha-acetylornithine	HMDB0003357	ENSG00000141469	SLC14A1	FALSE
12736	MR-PCA	13430_50_SLC14A1_UT1	13430_50_SLC14A1_UT1	GCST90199628	3-methylhistidine	2	-0.0651706	0.121548	0.591841	DeCODE	Q13336	Chen et al.	3-methylhistidine	HMDB0000479	ENSG00000141469	SLC14A1	FALSE
12737	MR-PCA	13430_50_SLC14A1_UT1	13430_50_SLC14A1_UT1	GCST90199629	glycerophosphorylcholine (gpc)	2	0.11636	0.122115	0.340652	DeCODE	Q13336	Chen et al.	glycerophosphorylcholine (gpc)	HMDB0000086	ENSG00000141469	SLC14A1	FALSE
12738	MR-PCA	13430_50_SLC14A1_UT1	13430_50_SLC14A1_UT1	GCST90199637	n-acetylglutamate	2	-0.114833	0.125279	0.359344	DeCODE	Q13336	Chen et al.	n-acetylglutamate	HMDB0001138	ENSG00000141469	SLC14A1	FALSE
12739	MR-PCA	13430_50_SLC14A1_UT1	13430_50_SLC14A1_UT1	GCST90199651	docosahexaenoate (dha; 22:6n3)	2	0.0772297	0.121615	0.525407	DeCODE	Q13336	Chen et al.	docosahexaenoate (dha; 22:6n3)	HMDB0002183	ENSG00000141469	SLC14A1	FALSE
12740	MR-PCA	13430_50_SLC14A1_UT1	13430_50_SLC14A1_UT1	GCST90199652	1-stearoyl-2-oleoyl-gps (18:0/18:1)	2	0.10857	0.123297	0.37856	DeCODE	Q13336	Chen et al.	1-stearoyl-2-oleoyl-gps (18:0/18:1)	HMDB0010163	ENSG00000141469	SLC14A1	FALSE
12741	MR-PCA	13430_50_SLC14A1_UT1	13430_50_SLC14A1_UT1	GCST90199654	paraxanthine	2	-0.00470028	0.124978	0.97	DeCODE	Q13336	Chen et al.	paraxanthine	HMDB0001860	ENSG00000141469	SLC14A1	FALSE
12742	MR-PCA	13430_50_SLC14A1_UT1	13430_50_SLC14A1_UT1	GCST90199665	n-acetylaspartate (naa)	2	0.0887299	0.122592	0.469199	DeCODE	Q13336	Chen et al.	n-acetylaspartate (naa)	HMDB0000812	ENSG00000141469	SLC14A1	FALSE
12743	MR-PCA	13430_50_SLC14A1_UT1	13430_50_SLC14A1_UT1	GCST90199666	palmitoylcarnitine (c16)	2	-0.0124264	0.121791	0.918732	DeCODE	Q13336	Chen et al.	palmitoylcarnitine (c16)	HMDB0000222	ENSG00000141469	SLC14A1	FALSE
12744	MR-PCA	13430_50_SLC14A1_UT1	13430_50_SLC14A1_UT1	GCST90199669	acetylcarnitine (c2)	2	-0.0419003	0.121747	0.730727	DeCODE	Q13336	Chen et al.	acetylcarnitine (c2)	HMDB0000201	ENSG00000141469	SLC14A1	FALSE
12745	MR-PCA	13430_50_SLC14A1_UT1	13430_50_SLC14A1_UT1	GCST90199673	dehydroepiandrosterone sulfate (dhea-s)	2	-0.0376755	0.121996	0.757453	DeCODE	Q13336	Chen et al.	dehydroepiandrosterone sulfate (dhea-s)	HMDB0001032	ENSG00000141469	SLC14A1	FALSE
12746	MR-PCA	13430_50_SLC14A1_UT1	13430_50_SLC14A1_UT1	GCST90199691	1-methylhistidine	2	-0.0643743	0.122008	0.597761	DeCODE	Q13336	Chen et al.	1-methylhistidine	HMDB0000001	ENSG00000141469	SLC14A1	FALSE
12747	MR-PCA	13430_50_SLC14A1_UT1	13430_50_SLC14A1_UT1	GCST90199845	sphinganine-1-phosphate	2	0.146669	0.122753	0.232154	DeCODE	Q13336	Chen et al.	sphinganine-1-phosphate	HMDB0001383	ENSG00000141469	SLC14A1	FALSE
12748	MR-PCA	13430_50_SLC14A1_UT1	13430_50_SLC14A1_UT1	GCST90199896	sulfate*	2	0.106176	0.121977	0.384048	DeCODE	Q13336	Chen et al.	sulfate*	HMDB01448	ENSG00000141469	SLC14A1	FALSE
12749	MR-PCA	13430_50_SLC14A1_UT1	13430_50_SLC14A1_UT1	GCST90199972	sphingomyelin (d18:1/24:1, d18:2/24:0)*	2	0.094022	0.121702	0.439785	DeCODE	Q13336	Chen et al.	sphingomyelin (d18:1/24:1, d18:2/24:0)*	HMDB0012107	ENSG00000141469	SLC14A1	FALSE
12750	MR-PCA	13430_50_SLC14A1_UT1	13430_50_SLC14A1_UT1	GCST90200001	sphingomyelin (d18:1/20:0, d16:1/22:0)*	2	-0.0648271	0.121784	0.594509	DeCODE	Q13336	Chen et al.	sphingomyelin (d18:1/20:0, d16:1/22:0)*	HMDB0012102	ENSG00000141469	SLC14A1	FALSE
12751	MR-PCA	13430_50_SLC14A1_UT1	13430_50_SLC14A1_UT1	GCST90200049	myristoyl dihydrosphingomyelin (d18:0/14:0)*	2	-0.0337622	0.121807	0.781644	DeCODE	Q13336	Chen et al.	myristoyl dihydrosphingomyelin (d18:0/14:0)*	HMDB0012085	ENSG00000141469	SLC14A1	FALSE
12752	MR-PCA	13430_50_SLC14A1_UT1	13430_50_SLC14A1_UT1	GCST90200056	sphingomyelin (d18:0/18:0, d19:0/17:0)*	2	-0.118776	0.121658	0.32891	DeCODE	Q13336	Chen et al.	sphingomyelin (d18:0/18:0, d19:0/17:0)*	HMDB0012087	ENSG00000141469	SLC14A1	FALSE
12753	MR-PCA	13430_50_SLC14A1_UT1	13430_50_SLC14A1_UT1	GCST90200279	pantothenate	2	-0.0230356	0.122247	0.850536	DeCODE	Q13336	Chen et al.	pantothenate	HMDB0000210	ENSG00000141469	SLC14A1	FALSE
12754	MR-PCA	13430_50_SLC14A1_UT1	13430_50_SLC14A1_UT1	GCST90200281	phosphoethanolamine	2	0.142737	0.121811	0.241279	DeCODE	Q13336	Chen et al.	phosphoethanolamine	HMDB0000224	ENSG00000141469	SLC14A1	FALSE
12755	MR-PCA	13430_50_SLC14A1_UT1	13430_50_SLC14A1_UT1	GCST90200283	3-ureidopropionate	2	-0.0238518	0.127416	0.851507	DeCODE	Q13336	Chen et al.	3-ureidopropionate	HMDB0000026	ENSG00000141469	SLC14A1	FALSE
12756	MR-PCA	13430_50_SLC14A1_UT1	13430_50_SLC14A1_UT1	GCST90200291	sarcosine	2	0.037218	0.122028	0.76037	DeCODE	Q13336	Chen et al.	sarcosine	HMDB0000271	ENSG00000141469	SLC14A1	FALSE
12757	MR-PCA	13430_50_SLC14A1_UT1	13430_50_SLC14A1_UT1	GCST90200292	trans-4-hydroxyproline	2	0.122619	0.121814	0.314125	DeCODE	Q13336	Chen et al.	trans-4-hydroxyproline	HMDB0000725	ENSG00000141469	SLC14A1	FALSE
12758	MR-PCA	13430_50_SLC14A1_UT1	13430_50_SLC14A1_UT1	GCST90200293	thyroxine	2	0.0135442	0.121744	0.911417	DeCODE	Q13336	Chen et al.	thyroxine	HMDB0000248	ENSG00000141469	SLC14A1	FALSE
12759	MR-PCA	13430_50_SLC14A1_UT1	13430_50_SLC14A1_UT1	GCST90200296	methyl indole-3-acetate	2	0.0336433	0.131958	0.798758	DeCODE	Q13336	Chen et al.	methyl indole-3-acetate	HMDB0029738	ENSG00000141469	SLC14A1	FALSE
12760	MR-PCA	13430_50_SLC14A1_UT1	13430_50_SLC14A1_UT1	GCST90200304	citrate	2	-0.101197	0.121759	0.405903	DeCODE	Q13336	Chen et al.	citrate	HMDB0000094	ENSG00000141469	SLC14A1	FALSE
12761	MR-PCA	13430_50_SLC14A1_UT1	13430_50_SLC14A1_UT1	GCST90200306	butyrate/isobutyrate (4:0)	2	-0.154376	0.123685	0.211981	DeCODE	Q13336	Chen et al.	butyrate/isobutyrate (4:0)	HMDB0000039	ENSG00000141469	SLC14A1	FALSE
12762	MR-PCA	13430_50_SLC14A1_UT1	13430_50_SLC14A1_UT1	GCST90200314	n-acetylneuraminate	2	0.0900056	0.122205	0.461419	DeCODE	Q13336	Chen et al.	n-acetylneuraminate	HMDB0000230	ENSG00000141469	SLC14A1	FALSE
12763	MR-PCA	13430_50_SLC14A1_UT1	13430_50_SLC14A1_UT1	GCST90200318	acetoacetate	2	-0.0399297	0.133386	0.764669	DeCODE	Q13336	Chen et al.	acetoacetate	HMDB0000060	ENSG00000141469	SLC14A1	FALSE
12764	MR-PCA	13430_50_SLC14A1_UT1	13430_50_SLC14A1_UT1	GCST90200319	cys-gly, oxidized	2	-0.00343191	0.121796	0.977521	DeCODE	Q13336	Chen et al.	cys-gly, oxidized	HMDB0000078	ENSG00000141469	SLC14A1	FALSE
12765	MR-PCA	13430_50_SLC14A1_UT1	13430_50_SLC14A1_UT1	GCST90200321	cholate	2	0.00408506	0.124567	0.973839	DeCODE	Q13336	Chen et al.	cholate	HMDB0000619	ENSG00000141469	SLC14A1	FALSE
12766	MR-PCA	13430_50_SLC14A1_UT1	13430_50_SLC14A1_UT1	GCST90200323	creatine	2	0.0182748	0.121575	0.880514	DeCODE	Q13336	Chen et al.	creatine	HMDB0000064	ENSG00000141469	SLC14A1	FALSE
12767	MR-PCA	13430_50_SLC14A1_UT1	13430_50_SLC14A1_UT1	GCST90200325	glycerol	2	0.253166	0.121574	0.0373048	DeCODE	Q13336	Chen et al.	glycerol	HMDB0000131	ENSG00000141469	SLC14A1	FALSE
12768	MR-PCA	13430_50_SLC14A1_UT1	13430_50_SLC14A1_UT1	GCST90200327	choline	2	-0.13133	0.121747	0.280714	DeCODE	Q13336	Chen et al.	choline	HMDB0000097	ENSG00000141469	SLC14A1	FALSE
12769	MR-PCA	13430_50_SLC14A1_UT1	13430_50_SLC14A1_UT1	GCST90200335	stearoyl sphingomyelin (d18:1/18:0)	2	0.018728	0.121772	0.877771	DeCODE	Q13336	Chen et al.	stearoyl sphingomyelin (d18:1/18:0)	HMDB0001348	ENSG00000141469	SLC14A1	FALSE
12770	MR-PCA	13430_50_SLC14A1_UT1	13430_50_SLC14A1_UT1	GCST90200336	n-palmitoyl-sphingosine (d18:1/16:0)	2	-0.11905	0.121708	0.327994	DeCODE	Q13336	Chen et al.	n-palmitoyl-sphingosine (d18:1/16:0)	HMDB0004949	ENSG00000141469	SLC14A1	FALSE
12771	MR-PCA	13430_50_SLC14A1_UT1	13430_50_SLC14A1_UT1	GCST90200337	taurochenodeoxycholate	2	-0.0312841	0.123353	0.799794	DeCODE	Q13336	Chen et al.	taurochenodeoxycholate	HMDB0000951	ENSG00000141469	SLC14A1	FALSE
12772	MR-PCA	13430_50_SLC14A1_UT1	13430_50_SLC14A1_UT1	GCST90200341	n-stearoyl-sphingosine (d18:1/18:0)*	2	0.0682272	0.121798	0.575366	DeCODE	Q13336	Chen et al.	n-stearoyl-sphingosine (d18:1/18:0)*	HMDB0004950	ENSG00000141469	SLC14A1	FALSE
12773	MR-PCA	13430_50_SLC14A1_UT1	13430_50_SLC14A1_UT1	GCST90200345	s-adenosylhomocysteine (sah)	2	-0.111709	0.141205	0.428881	DeCODE	Q13336	Chen et al.	s-adenosylhomocysteine (sah)	HMDB00939	ENSG00000141469	SLC14A1	FALSE
12774	MR-PCA	13430_50_SLC14A1_UT1	13430_50_SLC14A1_UT1	GCST90200348	quinolinate	2	-0.114473	0.122178	0.34879	DeCODE	Q13336	Chen et al.	quinolinate	HMDB0000232	ENSG00000141469	SLC14A1	FALSE
12775	MR-PCA	13430_50_SLC14A1_UT1	13430_50_SLC14A1_UT1	GCST90200349	eicosapentaenoate (epa; 20:5n3)	2	0.139244	0.121783	0.252881	DeCODE	Q13336	Chen et al.	eicosapentaenoate (epa; 20:5n3)	HMDB0001999	ENSG00000141469	SLC14A1	FALSE
12776	MR-PCA	13430_50_SLC14A1_UT1	13430_50_SLC14A1_UT1	GCST90200351	n-acetylputrescine	2	-0.13208	0.121881	0.278509	DeCODE	Q13336	Chen et al.	n-acetylputrescine	HMDB0002064	ENSG00000141469	SLC14A1	FALSE
12777	MR-PCA	13430_50_SLC14A1_UT1	13430_50_SLC14A1_UT1	GCST90200354	linoleate (18:2n6)	2	0.0430055	0.121762	0.723943	DeCODE	Q13336	Chen et al.	linoleate (18:2n6)	HMDB0006270,HMDB0000673	ENSG00000141469	SLC14A1	FALSE
12778	MR-PCA	13430_50_SLC14A1_UT1	13430_50_SLC14A1_UT1	GCST90200355	adenosine 5'-diphosphate (adp)	2	0.269964	0.163024	0.0977276	DeCODE	Q13336	Chen et al.	adenosine 5'-diphosphate (adp)	HMDB0001341	ENSG00000141469	SLC14A1	FALSE
12779	MR-PCA	13430_50_SLC14A1_UT1	13430_50_SLC14A1_UT1	GCST90200356	adenosine 5'-monophosphate (amp)	2	0.189775	0.122066	0.120019	DeCODE	Q13336	Chen et al.	adenosine 5'-monophosphate (amp)	HMDB0000045	ENSG00000141469	SLC14A1	FALSE
12780	MR-PCA	13430_50_SLC14A1_UT1	13430_50_SLC14A1_UT1	GCST90200358	arachidonate (20:4n6)	2	0.136172	0.121669	0.263055	DeCODE	Q13336	Chen et al.	arachidonate (20:4n6)	HMDB0001043	ENSG00000141469	SLC14A1	FALSE
12781	MR-PCA	13430_50_SLC14A1_UT1	13430_50_SLC14A1_UT1	GCST90200359	5-methylthioadenosine (mta)	2	-0.0562513	0.122131	0.6451	DeCODE	Q13336	Chen et al.	5-methylthioadenosine (mta)	HMDB0001173	ENSG00000141469	SLC14A1	FALSE
12782	MR-PCA	13430_50_SLC14A1_UT1	13430_50_SLC14A1_UT1	GCST90200361	beta-alanine	2	-0.0393944	0.122854	0.748468	DeCODE	Q13336	Chen et al.	beta-alanine	HMDB0000056	ENSG00000141469	SLC14A1	FALSE
12783	MR-PCA	13430_50_SLC14A1_UT1	13430_50_SLC14A1_UT1	GCST90200362	succinate	2	-0.101962	0.124167	0.411547	DeCODE	Q13336	Chen et al.	succinate	HMDB0000254	ENSG00000141469	SLC14A1	FALSE
12784	MR-PCA	13430_50_SLC14A1_UT1	13430_50_SLC14A1_UT1	GCST90200363	choline phosphate	2	-0.0166382	0.121875	0.891412	DeCODE	Q13336	Chen et al.	choline phosphate	HMDB0001565	ENSG00000141469	SLC14A1	FALSE
12785	MR-PCA	13430_50_SLC14A1_UT1	13430_50_SLC14A1_UT1	GCST90200364	cysteinylglycine	2	-0.00222426	0.122105	0.985467	DeCODE	Q13336	Chen et al.	cysteinylglycine	HMDB0000078	ENSG00000141469	SLC14A1	FALSE
12786	MR-PCA	13430_50_SLC14A1_UT1	13430_50_SLC14A1_UT1	GCST90200365	phenylpyruvate	2	0.000396643	0.121904	0.997404	DeCODE	Q13336	Chen et al.	phenylpyruvate	HMDB0000205	ENSG00000141469	SLC14A1	FALSE
12787	MR-PCA	13430_50_SLC14A1_UT1	13430_50_SLC14A1_UT1	GCST90200368	cholesterol	2	-0.124255	0.121776	0.307562	DeCODE	Q13336	Chen et al.	cholesterol	HMDB0000067	ENSG00000141469	SLC14A1	FALSE
12788	MR-PCA	13430_50_SLC14A1_UT1	13430_50_SLC14A1_UT1	GCST90200369	2-hydroxyphenylacetate	2	0.145369	0.127227	0.253204	DeCODE	Q13336	Chen et al.	2-hydroxyphenylacetate	HMDB0000669	ENSG00000141469	SLC14A1	FALSE
12789	MR-PCA	13430_50_SLC14A1_UT1	13430_50_SLC14A1_UT1	GCST90200370	aspartate	2	-0.0819449	0.121818	0.501147	DeCODE	Q13336	Chen et al.	aspartate	HMDB0000191	ENSG00000141469	SLC14A1	FALSE
12790	MR-PCA	13430_50_SLC14A1_UT1	13430_50_SLC14A1_UT1	GCST90200372	arginine	2	-0.0869237	0.121926	0.475893	DeCODE	Q13336	Chen et al.	arginine	HMDB0000517	ENSG00000141469	SLC14A1	FALSE
12791	MR-PCA	13430_50_SLC14A1_UT1	13430_50_SLC14A1_UT1	GCST90200374	sphinganine	2	0.0923781	0.12839	0.471825	DeCODE	Q13336	Chen et al.	sphinganine	HMDB0000269	ENSG00000141469	SLC14A1	FALSE
12792	MR-PCA	13430_50_SLC14A1_UT1	13430_50_SLC14A1_UT1	GCST90200376	flavin adenine dinucleotide (fad)	2	0.131697	0.139891	0.346487	DeCODE	Q13336	Chen et al.	flavin adenine dinucleotide (fad)	HMDB0001248	ENSG00000141469	SLC14A1	FALSE
12793	MR-PCA	13430_50_SLC14A1_UT1	13430_50_SLC14A1_UT1	GCST90200377	histidine	2	0.191663	0.122034	0.116282	DeCODE	Q13336	Chen et al.	histidine	HMDB0000177	ENSG00000141469	SLC14A1	FALSE
12794	MR-PCA	13430_50_SLC14A1_UT1	13430_50_SLC14A1_UT1	GCST90200378	cortisol	2	-0.101722	0.122255	0.405381	DeCODE	Q13336	Chen et al.	cortisol	HMDB0000063	ENSG00000141469	SLC14A1	FALSE
12795	MR-PCA	13430_50_SLC14A1_UT1	13430_50_SLC14A1_UT1	GCST90200379	hypotaurine	2	0.0946891	0.122113	0.43809	DeCODE	Q13336	Chen et al.	hypotaurine	HMDB0000965	ENSG00000141469	SLC14A1	FALSE
12796	MR-PCA	13430_50_SLC14A1_UT1	13430_50_SLC14A1_UT1	GCST90200382	cystine	2	0.12223	0.122362	0.317832	DeCODE	Q13336	Chen et al.	cystine	HMDB0000192	ENSG00000141469	SLC14A1	FALSE
12797	MR-PCA	13430_50_SLC14A1_UT1	13430_50_SLC14A1_UT1	GCST90200383	cystathionine	2	0.0941747	0.123614	0.446153	DeCODE	Q13336	Chen et al.	cystathionine	HMDB0000099	ENSG00000141469	SLC14A1	FALSE
12798	MR-PCA	13430_50_SLC14A1_UT1	13430_50_SLC14A1_UT1	GCST90200384	guanidinoacetate	2	0.102039	0.12192	0.40263	DeCODE	Q13336	Chen et al.	guanidinoacetate	HMDB0000128	ENSG00000141469	SLC14A1	FALSE
12799	MR-PCA	13430_50_SLC14A1_UT1	13430_50_SLC14A1_UT1	GCST90200385	sphingosine	2	-0.00625468	0.12386	0.959726	DeCODE	Q13336	Chen et al.	sphingosine	HMDB0000252	ENSG00000141469	SLC14A1	FALSE
12800	MR-PCA	13430_50_SLC14A1_UT1	13430_50_SLC14A1_UT1	GCST90200390	stearate (18:0)	2	-0.0606019	0.121674	0.618437	DeCODE	Q13336	Chen et al.	stearate (18:0)	HMDB0000827	ENSG00000141469	SLC14A1	FALSE
12801	MR-PCA	13430_50_SLC14A1_UT1	13430_50_SLC14A1_UT1	GCST90200391	methionine	2	-0.0719389	0.122041	0.555551	DeCODE	Q13336	Chen et al.	methionine	HMDB0000696	ENSG00000141469	SLC14A1	FALSE
12802	MR-PCA	13430_50_SLC14A1_UT1	13430_50_SLC14A1_UT1	GCST90200392	orotate	2	-0.0366013	0.122737	0.765544	DeCODE	Q13336	Chen et al.	orotate	HMDB0000226	ENSG00000141469	SLC14A1	FALSE
12803	MR-PCA	13430_50_SLC14A1_UT1	13430_50_SLC14A1_UT1	GCST90200393	phosphate	2	0.0334559	0.121839	0.78363	DeCODE	Q13336	Chen et al.	phosphate	HMDB0001429	ENSG00000141469	SLC14A1	FALSE
12804	MR-PCA	13430_50_SLC14A1_UT1	13430_50_SLC14A1_UT1	GCST90200394	inosine	2	-0.211054	0.157442	0.180077	DeCODE	Q13336	Chen et al.	inosine	HMDB0000195	ENSG00000141469	SLC14A1	FALSE
12805	MR-PCA	13430_50_SLC14A1_UT1	13430_50_SLC14A1_UT1	GCST90200395	inosine 5'-monophosphate (imp)	2	0.0438079	0.162482	0.787454	DeCODE	Q13336	Chen et al.	inosine 5'-monophosphate (imp)	HMDB0000175	ENSG00000141469	SLC14A1	FALSE
12806	MR-PCA	13430_50_SLC14A1_UT1	13430_50_SLC14A1_UT1	GCST90200396	phenylalanine	2	-0.0802413	0.121997	0.51071	DeCODE	Q13336	Chen et al.	phenylalanine	HMDB0000159	ENSG00000141469	SLC14A1	FALSE
12807	MR-PCA	13430_50_SLC14A1_UT1	13430_50_SLC14A1_UT1	GCST90200397	palmitate (16:0)	2	0.0399225	0.121697	0.742874	DeCODE	Q13336	Chen et al.	palmitate (16:0)	HMDB0000220	ENSG00000141469	SLC14A1	FALSE
12808	MR-PCA	13430_50_SLC14A1_UT1	13430_50_SLC14A1_UT1	GCST90200400	nicotinamide	2	0.0569989	0.12288	0.642751	DeCODE	Q13336	Chen et al.	nicotinamide	HMDB0001406	ENSG00000141469	SLC14A1	FALSE
12809	MR-PCA	13430_50_SLC14A1_UT1	13430_50_SLC14A1_UT1	GCST90200401	myo-inositol	2	-0.010364	0.122253	0.93244	DeCODE	Q13336	Chen et al.	myo-inositol	HMDB0000211	ENSG00000141469	SLC14A1	FALSE
12810	MR-PCA	13430_50_SLC14A1_UT1	13430_50_SLC14A1_UT1	GCST90200403	citrulline	2	0.0847835	0.122518	0.488932	DeCODE	Q13336	Chen et al.	citrulline	HMDB0000904	ENSG00000141469	SLC14A1	FALSE
12811	MR-PCA	13430_50_SLC14A1_UT1	13430_50_SLC14A1_UT1	GCST90200404	ornithine	2	-0.0428451	0.121797	0.725007	DeCODE	Q13336	Chen et al.	ornithine	HMDB0000214	ENSG00000141469	SLC14A1	FALSE
12812	MR-PCA	13430_50_SLC14A1_UT1	13430_50_SLC14A1_UT1	GCST90200405	retinol (vitamin a)	2	0.0247295	0.121857	0.839182	DeCODE	Q13336	Chen et al.	retinol (vitamin a)	HMDB0000305	ENSG00000141469	SLC14A1	FALSE
12813	MR-PCA	13430_50_SLC14A1_UT1	13430_50_SLC14A1_UT1	GCST90200406	1-methylnicotinamide	2	-0.101436	0.12225	0.406681	DeCODE	Q13336	Chen et al.	1-methylnicotinamide	HMDB0000699	ENSG00000141469	SLC14A1	FALSE
12814	MR-PCA	13430_50_SLC14A1_UT1	13430_50_SLC14A1_UT1	GCST90200407	uridine	2	0.12876	0.121807	0.290473	DeCODE	Q13336	Chen et al.	uridine	HMDB0000296	ENSG00000141469	SLC14A1	FALSE
12815	MR-PCA	13430_50_SLC14A1_UT1	13430_50_SLC14A1_UT1	GCST90200410	phytanate	2	-0.0344963	0.122036	0.777427	DeCODE	Q13336	Chen et al.	phytanate	HMDB0000801	ENSG00000141469	SLC14A1	FALSE
12816	MR-PCA	13430_50_SLC14A1_UT1	13430_50_SLC14A1_UT1	GCST90200412	glutamate	2	-0.245531	0.121554	0.0433898	DeCODE	Q13336	Chen et al.	glutamate	HMDB0000148	ENSG00000141469	SLC14A1	FALSE
12817	MR-PCA	13430_50_SLC14A1_UT1	13430_50_SLC14A1_UT1	GCST90200413	2'-deoxyuridine	2	-0.0697384	0.124377	0.575	DeCODE	Q13336	Chen et al.	2'-deoxyuridine	HMDB0000012	ENSG00000141469	SLC14A1	FALSE
12818	MR-PCA	13430_50_SLC14A1_UT1	13430_50_SLC14A1_UT1	GCST90200415	serine	2	0.113071	0.121669	0.352717	DeCODE	Q13336	Chen et al.	serine	HMDB0000187	ENSG00000141469	SLC14A1	FALSE
12819	MR-PCA	13430_50_SLC14A1_UT1	13430_50_SLC14A1_UT1	GCST90200417	urea	2	0.0867477	0.121919	0.476761	DeCODE	Q13336	Chen et al.	urea	HMDB0000294	ENSG00000141469	SLC14A1	TRUE
12820	MR-PCA	13430_50_SLC14A1_UT1	13430_50_SLC14A1_UT1	GCST90200418	pyridoxal	2	0.0153329	0.123562	0.901244	DeCODE	Q13336	Chen et al.	pyridoxal	HMDB0001545	ENSG00000141469	SLC14A1	FALSE
12821	MR-PCA	13430_50_SLC14A1_UT1	13430_50_SLC14A1_UT1	GCST90200419	glutamine	2	0.0285295	0.12181	0.81482	DeCODE	Q13336	Chen et al.	glutamine	HMDB0000641	ENSG00000141469	SLC14A1	FALSE
12822	MR-PCA	13430_50_SLC14A1_UT1	13430_50_SLC14A1_UT1	GCST90200422	serotonin	2	0.122513	0.127793	0.337719	DeCODE	Q13336	Chen et al.	serotonin	HMDB0000259	ENSG00000141469	SLC14A1	FALSE
12823	MR-PCA	13430_50_SLC14A1_UT1	13430_50_SLC14A1_UT1	GCST90200423	spermidine	2	0.128049	0.12909	0.321232	DeCODE	Q13336	Chen et al.	spermidine	HMDB0001257	ENSG00000141469	SLC14A1	FALSE
12824	MR-PCA	13430_50_SLC14A1_UT1	13430_50_SLC14A1_UT1	GCST90200427	tyrosine	2	0.0100333	0.121821	0.93436	DeCODE	Q13336	Chen et al.	tyrosine	HMDB0000158	ENSG00000141469	SLC14A1	FALSE
12825	MR-PCA	13430_50_SLC14A1_UT1	13430_50_SLC14A1_UT1	GCST90200429	cytidine	2	-0.0521353	0.126453	0.680126	DeCODE	Q13336	Chen et al.	cytidine	HMDB0000089	ENSG00000141469	SLC14A1	FALSE
12826	MR-PCA	13430_50_SLC14A1_UT1	13430_50_SLC14A1_UT1	GCST90200430	pyruvate	2	-0.201791	0.12177	0.097488	DeCODE	Q13336	Chen et al.	pyruvate	HMDB0000243	ENSG00000141469	SLC14A1	FALSE
12827	MR-PCA	13430_50_SLC14A1_UT1	13430_50_SLC14A1_UT1	GCST90200431	alanine	2	-0.0429316	0.121725	0.724318	DeCODE	Q13336	Chen et al.	alanine	HMDB0000161	ENSG00000141469	SLC14A1	FALSE
12828	MR-PCA	13430_50_SLC14A1_UT1	13430_50_SLC14A1_UT1	GCST90200432	threonine	2	0.139778	0.121866	0.251392	DeCODE	Q13336	Chen et al.	threonine	HMDB0000167	ENSG00000141469	SLC14A1	FALSE
12829	MR-PCA	13430_50_SLC14A1_UT1	13430_50_SLC14A1_UT1	GCST90200437	fructose	2	0.0998612	0.122678	0.41564	DeCODE	Q13336	Chen et al.	fructose	HMDB0000660	ENSG00000141469	SLC14A1	FALSE
12830	MR-PCA	13430_50_SLC14A1_UT1	13430_50_SLC14A1_UT1	GCST90200438	alpha-ketobutyrate	2	-0.00645152	0.122266	0.957918	DeCODE	Q13336	Chen et al.	alpha-ketobutyrate	HMDB0000005	ENSG00000141469	SLC14A1	FALSE
12831	MR-PCA	13430_50_SLC14A1_UT1	13430_50_SLC14A1_UT1	GCST90200439	cysteine	2	0.117291	0.122087	0.336696	DeCODE	Q13336	Chen et al.	cysteine	HMDB0000574	ENSG00000141469	SLC14A1	FALSE
12832	MR-PCA	13430_50_SLC14A1_UT1	13430_50_SLC14A1_UT1	GCST90200440	glucose	2	-0.348228	0.122777	0.00456433	DeCODE	Q13336	Chen et al.	glucose	HMDB0000122	ENSG00000141469	SLC14A1	FALSE
12833	MR-PCA	13430_50_SLC14A1_UT1	13430_50_SLC14A1_UT1	GCST90200441	tryptophan	2	-0.0291032	0.121948	0.811374	DeCODE	Q13336	Chen et al.	tryptophan	HMDB0000929	ENSG00000141469	SLC14A1	FALSE
12834	MR-PCA	13430_50_SLC14A1_UT1	13430_50_SLC14A1_UT1	GCST90200442	valine	2	-0.0700527	0.121857	0.565375	DeCODE	Q13336	Chen et al.	valine	HMDB0000883	ENSG00000141469	SLC14A1	FALSE
12835	MR-PCA	13430_50_SLC14A1_UT1	13430_50_SLC14A1_UT1	GCST90200444	dihydroorotate	2	-0.146059	0.122242	0.232151	DeCODE	Q13336	Chen et al.	dihydroorotate	HMDB03349	ENSG00000141469	SLC14A1	FALSE
12836	MR-PCA	13430_50_SLC14A1_UT1	13430_50_SLC14A1_UT1	GCST90200447	maltose	2	-0.163519	0.138858	0.238956	DeCODE	Q13336	Chen et al.	maltose	HMDB0000163	ENSG00000141469	SLC14A1	FALSE
12837	MR-PCA	13430_50_SLC14A1_UT1	13430_50_SLC14A1_UT1	GCST90200452	asparagine	2	-0.00369774	0.121868	0.975794	DeCODE	Q13336	Chen et al.	asparagine	HMDB0000168	ENSG00000141469	SLC14A1	FALSE
12838	MR-PCA	13430_50_SLC14A1_UT1	13430_50_SLC14A1_UT1	GCST90200455	alpha-ketoglutarate	2	-0.00902612	0.122118	0.94108	DeCODE	Q13336	Chen et al.	alpha-ketoglutarate	HMDB0000208	ENSG00000141469	SLC14A1	FALSE
12839	MR-PCA	13430_50_SLC14A1_UT1	13430_50_SLC14A1_UT1	GCST90200680	5-acetylamino-6-formylamino-3-methyluracil	2	0.0210613	0.126942	0.868225	DeCODE	Q13336	Chen et al.	5-acetylamino-6-formylamino-3-methyluracil	HMDB0011105	ENSG00000141469	SLC14A1	FALSE
12840	MR-PCA	13430_50_SLC14A1_UT1	13430_50_SLC14A1_UT1	GCST90200684	n-acetyl-aspartyl-glutamate (naag)	2	-0.0104331	0.126072	0.934046	DeCODE	Q13336	Chen et al.	n-acetyl-aspartyl-glutamate (naag)	HMDB0001067	ENSG00000141469	SLC14A1	FALSE
12841	MR-PCA	13430_50_SLC14A1_UT1	13430_50_SLC14A1_UT1	GCST90200687	bilirubin (e,z or z,e)*	2	-0.111965	0.121926	0.358461	DeCODE	Q13336	Chen et al.	bilirubin (e,z or z,e)*	HMDB0000488	ENSG00000141469	SLC14A1	FALSE
12842	MR-PCA	13430_50_SLC14A1_UT1	13430_50_SLC14A1_UT1	GCST90200691	n-delta-acetylornithine	2	0.0250751	0.121769	0.83685	DeCODE	Q13336	Chen et al.	n-delta-acetylornithine	HMDB0003357	ENSG00000141469	SLC14A1	FALSE
12843	MR-PCA	13430_50_SLC14A1_UT1	13430_50_SLC14A1_UT1	GCST90200704	bilirubin (z,z)	2	-0.0472675	0.121757	0.697859	DeCODE	Q13336	Chen et al.	bilirubin (z,z)	HMDB0000054	ENSG00000141469	SLC14A1	FALSE
12844	MR-PCA	13430_50_SLC14A1_UT1	13430_50_SLC14A1_UT1	GCST90200706	biliverdin	2	0.114762	0.121745	0.345862	DeCODE	Q13336	Chen et al.	biliverdin	HMDB0001008	ENSG00000141469	SLC14A1	FALSE
12845	MR-PCA	13430_50_SLC14A1_UT1	13430_50_SLC14A1_UT1	GCST90200707	glycine	2	0.100575	0.12174	0.408719	DeCODE	Q13336	Chen et al.	glycine	HMDB0000123	ENSG00000141469	SLC14A1	FALSE
12846	MR-PCA	13430_50_SLC14A1_UT1	13430_50_SLC14A1_UT1	M00053	glutamine	2	0.0744798	0.166942	0.655494	DeCODE	Q13336	Shin et al.	glutamine	HMDB0000641	ENSG00000141469	SLC14A1	FALSE
12847	MR-PCA	13430_50_SLC14A1_UT1	13430_50_SLC14A1_UT1	M00054	tryptophan	2	-0.0652045	0.167148	0.696462	DeCODE	Q13336	Shin et al.	tryptophan	HMDB0000929	ENSG00000141469	SLC14A1	FALSE
12848	MR-PCA	13430_50_SLC14A1_UT1	13430_50_SLC14A1_UT1	M00059	histidine	2	-0.0688207	0.167158	0.680552	DeCODE	Q13336	Shin et al.	histidine	HMDB0000177	ENSG00000141469	SLC14A1	FALSE
12849	MR-PCA	13430_50_SLC14A1_UT1	13430_50_SLC14A1_UT1	M00063	cholesterol	2	0.0049413	0.167044	0.976401	DeCODE	Q13336	Shin et al.	cholesterol	HMDB0000067	ENSG00000141469	SLC14A1	FALSE
12850	MR-PCA	13430_50_SLC14A1_UT1	13430_50_SLC14A1_UT1	M00064	phenylalanine	2	0.0589656	0.167166	0.724286	DeCODE	Q13336	Shin et al.	phenylalanine	HMDB0000159	ENSG00000141469	SLC14A1	FALSE
12851	MR-PCA	13430_50_SLC14A1_UT1	13430_50_SLC14A1_UT1	M00555	adenosine	2	-0.0356471	0.167249	0.831219	DeCODE	Q13336	Shin et al.	adenosine	HMDB0000050	ENSG00000141469	SLC14A1	FALSE
12852	MR-PCA	13430_50_SLC14A1_UT1	13430_50_SLC14A1_UT1	M00577	fructose	2	-0.178644	0.167404	0.285906	DeCODE	Q13336	Shin et al.	fructose	HMDB0000660	ENSG00000141469	SLC14A1	FALSE
12853	MR-PCA	13430_50_SLC14A1_UT1	13430_50_SLC14A1_UT1	M00599	pyruvate	2	0.0191688	0.168497	0.909426	DeCODE	Q13336	Shin et al.	pyruvate	HMDB0000243	ENSG00000141469	SLC14A1	FALSE
12854	MR-PCA	13430_50_SLC14A1_UT1	13430_50_SLC14A1_UT1	M00606	uridine	2	0.143378	0.167162	0.391046	DeCODE	Q13336	Shin et al.	uridine	HMDB0000296	ENSG00000141469	SLC14A1	FALSE
12855	MR-PCA	13430_50_SLC14A1_UT1	13430_50_SLC14A1_UT1	M01105	linoleate (18:2n6)	2	0.23458	0.167405	0.161132	DeCODE	Q13336	Shin et al.	linoleate (18:2n6)	HMDB0006270,HMDB0000673	ENSG00000141469	SLC14A1	FALSE
12856	MR-PCA	13430_50_SLC14A1_UT1	13430_50_SLC14A1_UT1	M01110	arachidonate (20:4n6)	2	0.0354193	0.16702	0.832056	DeCODE	Q13336	Shin et al.	arachidonate (20:4n6)	HMDB0001043	ENSG00000141469	SLC14A1	FALSE
12857	MR-PCA	13430_50_SLC14A1_UT1	13430_50_SLC14A1_UT1	M01123	inosine	2	-0.234389	0.279022	0.400888	DeCODE	Q13336	Shin et al.	inosine	HMDB0000195	ENSG00000141469	SLC14A1	FALSE
12858	MR-PCA	13430_50_SLC14A1_UT1	13430_50_SLC14A1_UT1	M01284	threonine	2	0.10117	0.1901	0.594593	DeCODE	Q13336	Shin et al.	threonine	HMDB0000167	ENSG00000141469	SLC14A1	FALSE
12859	MR-PCA	13430_50_SLC14A1_UT1	13430_50_SLC14A1_UT1	M01299	tyrosine	2	-0.0966987	0.16711	0.562825	DeCODE	Q13336	Shin et al.	tyrosine	HMDB0000158	ENSG00000141469	SLC14A1	FALSE
12860	MR-PCA	13430_50_SLC14A1_UT1	13430_50_SLC14A1_UT1	M01302	methionine	2	-0.130926	0.167235	0.433694	DeCODE	Q13336	Shin et al.	methionine	HMDB0000696	ENSG00000141469	SLC14A1	FALSE
12861	MR-PCA	13430_50_SLC14A1_UT1	13430_50_SLC14A1_UT1	M01336	palmitate (16:0)	2	0.120171	0.167192	0.472288	DeCODE	Q13336	Shin et al.	palmitate (16:0)	HMDB0000220	ENSG00000141469	SLC14A1	FALSE
12862	MR-PCA	13430_50_SLC14A1_UT1	13430_50_SLC14A1_UT1	M01358	stearate (18:0)	2	-0.00392761	0.167158	0.981254	DeCODE	Q13336	Shin et al.	stearate (18:0)	HMDB0000827	ENSG00000141469	SLC14A1	FALSE
12863	MR-PCA	13430_50_SLC14A1_UT1	13430_50_SLC14A1_UT1	M01493	ornithine	2	0.101452	0.167701	0.545208	DeCODE	Q13336	Shin et al.	ornithine	HMDB0000214	ENSG00000141469	SLC14A1	FALSE
12864	MR-PCA	13430_50_SLC14A1_UT1	13430_50_SLC14A1_UT1	M01508	pantothenate	2	-0.143652	0.169418	0.396484	DeCODE	Q13336	Shin et al.	pantothenate	HMDB0000210	ENSG00000141469	SLC14A1	FALSE
12865	MR-PCA	13430_50_SLC14A1_UT1	13430_50_SLC14A1_UT1	M01564	citrate	2	-0.102065	0.167046	0.541202	DeCODE	Q13336	Shin et al.	citrate	HMDB0000094	ENSG00000141469	SLC14A1	FALSE
12866	MR-PCA	13430_50_SLC14A1_UT1	13430_50_SLC14A1_UT1	M01638	arginine	2	-0.226557	0.170073	0.182823	DeCODE	Q13336	Shin et al.	arginine	HMDB0000517	ENSG00000141469	SLC14A1	FALSE
12867	MR-PCA	13430_50_SLC14A1_UT1	13430_50_SLC14A1_UT1	M01640	ascorbate (vitamin c)	2	-0.155095	0.315469	0.622979	DeCODE	Q13336	Shin et al.	ascorbate (vitamin c)	HMDB0000044	ENSG00000141469	SLC14A1	FALSE
12868	MR-PCA	13430_50_SLC14A1_UT1	13430_50_SLC14A1_UT1	M01649	valine	2	0.153791	0.167111	0.35742	DeCODE	Q13336	Shin et al.	valine	HMDB0000883	ENSG00000141469	SLC14A1	FALSE
12869	MR-PCA	13430_50_SLC14A1_UT1	13430_50_SLC14A1_UT1	M01670	urea	2	-0.0552472	0.167242	0.741141	DeCODE	Q13336	Shin et al.	urea	HMDB0000294	ENSG00000141469	SLC14A1	TRUE
12870	MR-PCA	13430_50_SLC14A1_UT1	13430_50_SLC14A1_UT1	M01712	cortisol	2	-0.157167	0.167257	0.347386	DeCODE	Q13336	Shin et al.	cortisol	HMDB0000063	ENSG00000141469	SLC14A1	FALSE
12871	MR-PCA	13430_50_SLC14A1_UT1	13430_50_SLC14A1_UT1	M01827	riboflavin (vitamin b2)	2	0.489779	0.363063	0.177331	DeCODE	Q13336	Shin et al.	riboflavin (vitamin b2)	HMDB0000244	ENSG00000141469	SLC14A1	FALSE
12872	MR-PCA	13430_50_SLC14A1_UT1	13430_50_SLC14A1_UT1	M02132	citrulline	2	-0.251873	0.167497	0.132648	DeCODE	Q13336	Shin et al.	citrulline	HMDB0000904	ENSG00000141469	SLC14A1	FALSE
12873	MR-PCA	13430_50_SLC14A1_UT1	13430_50_SLC14A1_UT1	M02137	biliverdin	2	-0.200773	0.181297	0.268111	DeCODE	Q13336	Shin et al.	biliverdin	HMDB0001008	ENSG00000141469	SLC14A1	FALSE
12874	MR-PCA	13430_50_SLC14A1_UT1	13430_50_SLC14A1_UT1	M02342	serotonin (5ht)	2	-0.115809	0.188374	0.5387	DeCODE	Q13336	Shin et al.	serotonin (5ht)	HMDB0000259	ENSG00000141469	SLC14A1	FALSE
12875	MR-PCA	13430_50_SLC14A1_UT1	13430_50_SLC14A1_UT1	M03147	xanthine	2	0.122663	0.177586	0.489739	DeCODE	Q13336	Shin et al.	xanthine	HMDB0000292	ENSG00000141469	SLC14A1	FALSE
12876	MR-PCA	13430_50_SLC14A1_UT1	13430_50_SLC14A1_UT1	M11438	phosphate	2	0.0200789	0.167316	0.904479	DeCODE	Q13336	Shin et al.	phosphate	HMDB0001429	ENSG00000141469	SLC14A1	FALSE
12877	MR-PCA	13430_50_SLC14A1_UT1	13430_50_SLC14A1_UT1	M15122	glycerol	2	0.149292	0.167192	0.371892	DeCODE	Q13336	Shin et al.	glycerol	HMDB0000131	ENSG00000141469	SLC14A1	FALSE
12878	MR-PCA	13430_50_SLC14A1_UT1	13430_50_SLC14A1_UT1	M15488	acetylphosphate	2	-0.0356471	0.167249	0.831219	DeCODE	Q13336	Shin et al.	acetylphosphate	HMDB0001494	ENSG00000141469	SLC14A1	FALSE
12879	MR-PCA	13430_50_SLC14A1_UT1	13430_50_SLC14A1_UT1	M15506	choline	2	-0.233256	0.167661	0.164155	DeCODE	Q13336	Shin et al.	choline	HMDB0000097	ENSG00000141469	SLC14A1	FALSE
12880	MR-PCA	13430_50_SLC14A1_UT1	13430_50_SLC14A1_UT1	M15630	n-acetylornithine	2	-0.0331875	0.169595	0.844855	DeCODE	Q13336	Shin et al.	n-acetylornithine	HMDB0003357	ENSG00000141469	SLC14A1	FALSE
12881	MR-PCA	13430_50_SLC14A1_UT1	13430_50_SLC14A1_UT1	M15677	3-methylhistidine	2	0.173942	0.193255	0.368087	DeCODE	Q13336	Shin et al.	3-methylhistidine	HMDB0000479	ENSG00000141469	SLC14A1	FALSE
12882	MR-PCA	13430_50_SLC14A1_UT1	13430_50_SLC14A1_UT1	M15990	glycerophosphorylcholine (gpc)	2	-0.257793	0.174064	0.138601	DeCODE	Q13336	Shin et al.	glycerophosphorylcholine (gpc)	HMDB0000086	ENSG00000141469	SLC14A1	FALSE
12883	MR-PCA	13430_50_SLC14A1_UT1	13430_50_SLC14A1_UT1	M15996	aspartate	2	-0.186357	0.167998	0.267308	DeCODE	Q13336	Shin et al.	aspartate	HMDB0000191	ENSG00000141469	SLC14A1	FALSE
12884	MR-PCA	13430_50_SLC14A1_UT1	13430_50_SLC14A1_UT1	M18254	paraxanthine	2	-0.115172	0.170472	0.499292	DeCODE	Q13336	Shin et al.	paraxanthine	HMDB0001860	ENSG00000141469	SLC14A1	FALSE
12885	MR-PCA	13430_50_SLC14A1_UT1	13430_50_SLC14A1_UT1	M18467	eicosapentaenoate (epa; 20:5n3)	2	0.24529	0.167013	0.141917	DeCODE	Q13336	Shin et al.	eicosapentaenoate (epa; 20:5n3)	HMDB0001999	ENSG00000141469	SLC14A1	FALSE
12886	MR-PCA	13430_50_SLC14A1_UT1	13430_50_SLC14A1_UT1	M18474	estrone 3-sulfate	2	0.594884	0.473163	0.208663	DeCODE	Q13336	Shin et al.	estrone 3-sulfate	HMDB0001425	ENSG00000141469	SLC14A1	FALSE
12887	MR-PCA	13430_50_SLC14A1_UT1	13430_50_SLC14A1_UT1	M18494	taurochenodeoxycholate	2	-0.06459	0.195521	0.741137	DeCODE	Q13336	Shin et al.	taurochenodeoxycholate	HMDB0000951	ENSG00000141469	SLC14A1	FALSE
12888	MR-PCA	13430_50_SLC14A1_UT1	13430_50_SLC14A1_UT1	M19323	docosahexaenoate (dha; 22:6n3)	2	0.1519	0.166987	0.363005	DeCODE	Q13336	Shin et al.	docosahexaenoate (dha; 22:6n3)	HMDB0002183	ENSG00000141469	SLC14A1	FALSE
12889	MR-PCA	13430_50_SLC14A1_UT1	13430_50_SLC14A1_UT1	M19934	myo-inositol	2	-0.538452	0.167128	0.00127392	DeCODE	Q13336	Shin et al.	myo-inositol	HMDB0000211	ENSG00000141469	SLC14A1	FALSE
12890	MR-PCA	13430_50_SLC14A1_UT1	13430_50_SLC14A1_UT1	M20489	glucose	2	-0.0714028	0.167491	0.669883	DeCODE	Q13336	Shin et al.	glucose	HMDB0000122	ENSG00000141469	SLC14A1	FALSE
12891	MR-PCA	13430_50_SLC14A1_UT1	13430_50_SLC14A1_UT1	M21044	2-hydroxybutyrate (ahb)	2	0.139139	0.167029	0.404832	DeCODE	Q13336	Shin et al.	2-hydroxybutyrate (ahb)	HMDB0000008	ENSG00000141469	SLC14A1	FALSE
12892	MR-PCA	13430_50_SLC14A1_UT1	13430_50_SLC14A1_UT1	M22189	palmitoylcarnitine (c16)	2	0.105551	0.168245	0.53042	DeCODE	Q13336	Shin et al.	palmitoylcarnitine (c16)	HMDB0000222	ENSG00000141469	SLC14A1	FALSE
12893	MR-PCA	13430_50_SLC14A1_UT1	13430_50_SLC14A1_UT1	M22842	cholate	2	-0.0365781	0.191586	0.848586	DeCODE	Q13336	Shin et al.	cholate	HMDB0000619	ENSG00000141469	SLC14A1	FALSE
12894	MR-PCA	13430_50_SLC14A1_UT1	13430_50_SLC14A1_UT1	M27716	bilirubin (z,z)	2	-0.243463	0.179266	0.174427	DeCODE	Q13336	Shin et al.	bilirubin (z,z)	HMDB0000054	ENSG00000141469	SLC14A1	FALSE
12895	MR-PCA	13430_50_SLC14A1_UT1	13430_50_SLC14A1_UT1	M27718	creatine	2	0.30889	0.166944	0.0642758	DeCODE	Q13336	Shin et al.	creatine	HMDB0000064	ENSG00000141469	SLC14A1	FALSE
12896	MR-PCA	13430_50_SLC14A1_UT1	13430_50_SLC14A1_UT1	M31453	cysteine	2	-0.193732	0.168276	0.249618	DeCODE	Q13336	Shin et al.	cysteine	HMDB0000574	ENSG00000141469	SLC14A1	FALSE
12897	MR-PCA	13430_50_SLC14A1_UT1	13430_50_SLC14A1_UT1	M31454	cystine	2	0.045643	0.321929	0.887254	DeCODE	Q13336	Shin et al.	cystine	HMDB0000192	ENSG00000141469	SLC14A1	FALSE
12898	MR-PCA	13430_50_SLC14A1_UT1	13430_50_SLC14A1_UT1	M32198	acetylcarnitine (c2)	2	-0.0926969	0.167145	0.579176	DeCODE	Q13336	Shin et al.	acetylcarnitine (c2)	HMDB0000201	ENSG00000141469	SLC14A1	FALSE
12899	MR-PCA	13430_50_SLC14A1_UT1	13430_50_SLC14A1_UT1	M32315	serine	2	-0.025842	0.167224	0.877188	DeCODE	Q13336	Shin et al.	serine	HMDB0000187	ENSG00000141469	SLC14A1	FALSE
12900	MR-PCA	13430_50_SLC14A1_UT1	13430_50_SLC14A1_UT1	M32319	trans-4-hydroxyproline	2	-0.120642	0.167136	0.470406	DeCODE	Q13336	Shin et al.	trans-4-hydroxyproline	HMDB0000725	ENSG00000141469	SLC14A1	FALSE
12901	MR-PCA	13430_50_SLC14A1_UT1	13430_50_SLC14A1_UT1	M32322	glutamate	2	-0.118655	0.167121	0.477708	DeCODE	Q13336	Shin et al.	glutamate	HMDB0000148	ENSG00000141469	SLC14A1	FALSE
12902	MR-PCA	13430_50_SLC14A1_UT1	13430_50_SLC14A1_UT1	M32338	glycine	2	-0.00773179	0.167144	0.963104	DeCODE	Q13336	Shin et al.	glycine	HMDB0000123	ENSG00000141469	SLC14A1	FALSE
12903	MR-PCA	13430_50_SLC14A1_UT1	13430_50_SLC14A1_UT1	M32339	alanine	2	0.0275478	0.16727	0.869188	DeCODE	Q13336	Shin et al.	alanine	HMDB0000161	ENSG00000141469	SLC14A1	FALSE
12904	MR-PCA	13430_50_SLC14A1_UT1	13430_50_SLC14A1_UT1	M32425	dehydroepiandrosterone sulfate (dhea-s)	2	0.013652	0.167253	0.934945	DeCODE	Q13336	Shin et al.	dehydroepiandrosterone sulfate (dhea-s)	HMDB0001032	ENSG00000141469	SLC14A1	FALSE
12905	MR-PCA	13430_50_SLC14A1_UT1	13430_50_SLC14A1_UT1	M32458	oleamide	2	-0.129891	0.17288	0.45245	DeCODE	Q13336	Shin et al.	oleamide	HMDB0002117	ENSG00000141469	SLC14A1	FALSE
12906	MR-PCA	13430_50_SLC14A1_UT1	13430_50_SLC14A1_UT1	M32593	heme	2	0.394335	0.185687	0.0336991	DeCODE	Q13336	Shin et al.	heme	HMDB0003178	ENSG00000141469	SLC14A1	FALSE
12907	MR-PCA	13430_50_SLC14A1_UT1	13430_50_SLC14A1_UT1	M33453	alpha-ketoglutarate	2	-0.177636	0.189576	0.34875	DeCODE	Q13336	Shin et al.	alpha-ketoglutarate	HMDB0000208	ENSG00000141469	SLC14A1	FALSE
12908	MR-PCA	13430_50_SLC14A1_UT1	13430_50_SLC14A1_UT1	M34106	bilirubin (e,z or z,e)*	2	-0.318749	0.203516	0.117299	DeCODE	Q13336	Shin et al.	bilirubin (e,z or z,e)*	HMDB0000488	ENSG00000141469	SLC14A1	FALSE
12909	MR-PCA	13430_50_SLC14A1_UT1	13430_50_SLC14A1_UT1	M34283	asparagine	2	-0.329939	0.16757	0.0489573	DeCODE	Q13336	Shin et al.	asparagine	HMDB0000168	ENSG00000141469	SLC14A1	FALSE
12910	MR-PCA	13430_50_SLC14A1_UT1	13430_50_SLC14A1_UT1	bioa_001	alanine	2	0.0129419	0.0461299	0.779052	DeCODE	Q13336	Lotta et al.	alanine	HMDB0000161	ENSG00000141469	SLC14A1	FALSE
12911	MR-PCA	13430_50_SLC14A1_UT1	13430_50_SLC14A1_UT1	bioa_002	arginine	2	0.117947	0.0817866	0.149266	DeCODE	Q13336	Lotta et al.	arginine	HMDB0000517	ENSG00000141469	SLC14A1	FALSE
12912	MR-PCA	13430_50_SLC14A1_UT1	13430_50_SLC14A1_UT1	bioa_003	asparagine	2	-0.146901	0.0815244	0.0715565	DeCODE	Q13336	Lotta et al.	asparagine	HMDB0000168	ENSG00000141469	SLC14A1	FALSE
12913	MR-PCA	13430_50_SLC14A1_UT1	13430_50_SLC14A1_UT1	bioa_004	aspartate	2	-0.120234	0.0817189	0.141207	DeCODE	Q13336	Lotta et al.	aspartate	HMDB0000191	ENSG00000141469	SLC14A1	FALSE
12914	MR-PCA	13430_50_SLC14A1_UT1	13430_50_SLC14A1_UT1	bioa_005	citrulline	2	-0.0683866	0.0815004	0.401416	DeCODE	Q13336	Lotta et al.	citrulline	HMDB0000904	ENSG00000141469	SLC14A1	FALSE
12915	MR-PCA	13430_50_SLC14A1_UT1	13430_50_SLC14A1_UT1	bioa_006	glutamine	2	0.0164283	0.0462976	0.722708	DeCODE	Q13336	Lotta et al.	glutamine	HMDB0000641	ENSG00000141469	SLC14A1	FALSE
12916	MR-PCA	13430_50_SLC14A1_UT1	13430_50_SLC14A1_UT1	bioa_007	glutamate	2	-0.123588	0.0814461	0.12916	DeCODE	Q13336	Lotta et al.	glutamate	HMDB0000148	ENSG00000141469	SLC14A1	FALSE
12917	MR-PCA	13430_50_SLC14A1_UT1	13430_50_SLC14A1_UT1	bioa_008	glycine	2	0.00270257	0.0507999	0.957572	DeCODE	Q13336	Lotta et al.	glycine	HMDB0000123	ENSG00000141469	SLC14A1	FALSE
12918	MR-PCA	13430_50_SLC14A1_UT1	13430_50_SLC14A1_UT1	bioa_009	histidine	2	0.0616269	0.0504179	0.221586	DeCODE	Q13336	Lotta et al.	histidine	HMDB0000177	ENSG00000141469	SLC14A1	FALSE
12919	MR-PCA	13430_50_SLC14A1_UT1	13430_50_SLC14A1_UT1	bioa_013	methionine	2	-0.00160098	0.0814663	0.984321	DeCODE	Q13336	Lotta et al.	methionine	HMDB0000696	ENSG00000141469	SLC14A1	FALSE
12920	MR-PCA	13430_50_SLC14A1_UT1	13430_50_SLC14A1_UT1	bioa_014	ornithine	2	-0.0255118	0.0815269	0.754337	DeCODE	Q13336	Lotta et al.	ornithine	HMDB0000214	ENSG00000141469	SLC14A1	FALSE
12921	MR-PCA	13430_50_SLC14A1_UT1	13430_50_SLC14A1_UT1	bioa_015	phenylethylamine	2	-0.100324	0.11957	0.401447	DeCODE	Q13336	Lotta et al.	phenylethylamine	HMDB0012275	ENSG00000141469	SLC14A1	FALSE
12922	MR-PCA	13430_50_SLC14A1_UT1	13430_50_SLC14A1_UT1	bioa_016	phenylalanine	2	0.0260542	0.0494846	0.598533	DeCODE	Q13336	Lotta et al.	phenylalanine	HMDB0000159	ENSG00000141469	SLC14A1	FALSE
12923	MR-PCA	13430_50_SLC14A1_UT1	13430_50_SLC14A1_UT1	bioa_018	serine	2	0.0117214	0.081481	0.885615	DeCODE	Q13336	Lotta et al.	serine	HMDB0000187	ENSG00000141469	SLC14A1	FALSE
12924	MR-PCA	13430_50_SLC14A1_UT1	13430_50_SLC14A1_UT1	bioa_019	threonine	2	0.112455	0.0837832	0.179527	DeCODE	Q13336	Lotta et al.	threonine	HMDB0000167	ENSG00000141469	SLC14A1	FALSE
12925	MR-PCA	13430_50_SLC14A1_UT1	13430_50_SLC14A1_UT1	bioa_020	tryptophan	2	-0.102221	0.0814554	0.209502	DeCODE	Q13336	Lotta et al.	tryptophan	HMDB0000929	ENSG00000141469	SLC14A1	FALSE
12926	MR-PCA	13430_50_SLC14A1_UT1	13430_50_SLC14A1_UT1	bioa_021	tyrosine	2	-0.0144097	0.046111	0.754661	DeCODE	Q13336	Lotta et al.	tyrosine	HMDB0000158	ENSG00000141469	SLC14A1	FALSE
12927	MR-PCA	13430_50_SLC14A1_UT1	13430_50_SLC14A1_UT1	bioa_022	valine	2	-0.0624325	0.0463461	0.17795	DeCODE	Q13336	Lotta et al.	valine	HMDB0000883	ENSG00000141469	SLC14A1	FALSE
12928	MR-PCA	13430_50_SLC14A1_UT1	13430_50_SLC14A1_UT1	bioa_023	n-acetylornithine	2	-0.0531179	0.0818293	0.516254	DeCODE	Q13336	Lotta et al.	n-acetylornithine	HMDB0003357	ENSG00000141469	SLC14A1	FALSE
12929	MR-PCA	13430_50_SLC14A1_UT1	13430_50_SLC14A1_UT1	bioa_030	trans-hydroxyproline	2	0.000365018	0.0815571	0.996429	DeCODE	Q13336	Lotta et al.	trans-hydroxyproline	HMDB0000725	ENSG00000141469	SLC14A1	FALSE
12930	MR-PCA	13430_50_SLC14A1_UT1	13430_50_SLC14A1_UT1	bioa_031	sarcosine	2	0.0337973	0.0730783	0.643737	DeCODE	Q13336	Lotta et al.	sarcosine	HMDB0000271	ENSG00000141469	SLC14A1	FALSE
12931	MR-PCA	13430_50_SLC14A1_UT1	13430_50_SLC14A1_UT1	bioa_032	serotonin	2	-0.209193	0.104278	0.0448441	DeCODE	Q13336	Lotta et al.	serotonin	HMDB0000259	ENSG00000141469	SLC14A1	FALSE
12932	MR-PCA	13430_50_SLC14A1_UT1	13430_50_SLC14A1_UT1	bioa_033	spermidine	2	-0.0138965	0.0855861	0.871016	DeCODE	Q13336	Lotta et al.	spermidine	HMDB0001257	ENSG00000141469	SLC14A1	FALSE
12933	MR-PCA	13430_50_SLC14A1_UT1	13430_50_SLC14A1_UT1	bior_002	acetylcarnitine (c2)	2	-0.06166	0.0814099	0.448809	DeCODE	Q13336	Lotta et al.	acetylcarnitine (c2)	HMDB0000201	ENSG00000141469	SLC14A1	FALSE
12934	MR-PCA	13430_50_SLC14A1_UT1	13430_50_SLC14A1_UT1	bior_031	hexadecanoylcarnitine	2	0.0663713	0.0815337	0.415624	DeCODE	Q13336	Lotta et al.	hexadecanoylcarnitine	HMDB0000222	ENSG00000141469	SLC14A1	FALSE
12935	MR-PCA	13430_50_SLC14A1_UT1	13430_50_SLC14A1_UT1	met-d-Acetate	acetate	2	0.0151098	0.0326154	0.643169	DeCODE	Q13336	Borges et al.	acetate	HMDB0000042	ENSG00000141469	SLC14A1	FALSE
12936	MR-PCA	13430_50_SLC14A1_UT1	13430_50_SLC14A1_UT1	met-d-Acetoacetate	acetoacetate	2	0.0139005	0.032611	0.669923	DeCODE	Q13336	Borges et al.	acetoacetate	HMDB0000060	ENSG00000141469	SLC14A1	FALSE
12937	MR-PCA	13430_50_SLC14A1_UT1	13430_50_SLC14A1_UT1	met-d-Ala	alanine	2	0.0229921	0.0326113	0.480789	DeCODE	Q13336	Borges et al.	alanine	HMDB0000161	ENSG00000141469	SLC14A1	FALSE
12938	MR-PCA	13430_50_SLC14A1_UT1	13430_50_SLC14A1_UT1	met-d-Citrate	citrate	2	-0.0844288	0.0326126	0.00963007	DeCODE	Q13336	Borges et al.	citrate	HMDB0000094	ENSG00000141469	SLC14A1	FALSE
12939	MR-PCA	13430_50_SLC14A1_UT1	13430_50_SLC14A1_UT1	met-d-Gln	glutamine	2	-0.0446711	0.0326574	0.171352	DeCODE	Q13336	Borges et al.	glutamine	HMDB0000641	ENSG00000141469	SLC14A1	FALSE
12940	MR-PCA	13430_50_SLC14A1_UT1	13430_50_SLC14A1_UT1	met-d-Glucose	glucose	2	0.0105569	0.0326406	0.74637	DeCODE	Q13336	Borges et al.	glucose	HMDB0000122	ENSG00000141469	SLC14A1	FALSE
12941	MR-PCA	13430_50_SLC14A1_UT1	13430_50_SLC14A1_UT1	met-d-Gly	glycine	2	0.0311822	0.0326255	0.339192	DeCODE	Q13336	Borges et al.	glycine	HMDB0000123	ENSG00000141469	SLC14A1	FALSE
12942	MR-PCA	13430_50_SLC14A1_UT1	13430_50_SLC14A1_UT1	met-d-His	histidine	2	-0.050421	0.0326367	0.122366	DeCODE	Q13336	Borges et al.	histidine	HMDB0000177	ENSG00000141469	SLC14A1	FALSE
12943	MR-PCA	13430_50_SLC14A1_UT1	13430_50_SLC14A1_UT1	met-d-LA	linoleate (18:2n6)	2	0.00124335	0.0326218	0.969597	DeCODE	Q13336	Borges et al.	linoleate (18:2n6)	HMDB0006270,HMDB0000673	ENSG00000141469	SLC14A1	FALSE
12944	MR-PCA	13430_50_SLC14A1_UT1	13430_50_SLC14A1_UT1	met-d-Phe	phenylalanine	2	0.0183835	0.0326183	0.57303	DeCODE	Q13336	Borges et al.	phenylalanine	HMDB0000159	ENSG00000141469	SLC14A1	FALSE
12945	MR-PCA	13430_50_SLC14A1_UT1	13430_50_SLC14A1_UT1	met-d-Pyruvate	pyruvate	2	0.0243805	0.0326578	0.455339	DeCODE	Q13336	Borges et al.	pyruvate	HMDB0000243	ENSG00000141469	SLC14A1	FALSE
12946	MR-PCA	13430_50_SLC14A1_UT1	13430_50_SLC14A1_UT1	met-d-Tyr	tyrosine	2	0.0236642	0.0326345	0.468373	DeCODE	Q13336	Borges et al.	tyrosine	HMDB0000158	ENSG00000141469	SLC14A1	FALSE
12947	MR-PCA	13430_50_SLC14A1_UT1	13430_50_SLC14A1_UT1	met-d-Val	valine	2	0.0513393	0.0326149	0.115463	DeCODE	Q13336	Borges et al.	valine	HMDB0000883	ENSG00000141469	SLC14A1	FALSE
12948	MR-PCA	13473_55_ITPKA_IP3KA	13473_55_ITPKA_IP3KA	GCST90199627	n-alpha-acetylornithine	3	-0.0808817	0.136807	0.554379	DeCODE	P23677	Chen et al.	n-alpha-acetylornithine	HMDB0003357	ENSG00000137825	ITPKA	FALSE
12949	MR-PCA	13473_55_ITPKA_IP3KA	13473_55_ITPKA_IP3KA	GCST90199628	3-methylhistidine	3	-0.0314517	0.112511	0.779827	DeCODE	P23677	Chen et al.	3-methylhistidine	HMDB0000479	ENSG00000137825	ITPKA	FALSE
12950	MR-PCA	13473_55_ITPKA_IP3KA	13473_55_ITPKA_IP3KA	GCST90199629	glycerophosphorylcholine (gpc)	3	0.029933	0.113034	0.791152	DeCODE	P23677	Chen et al.	glycerophosphorylcholine (gpc)	HMDB0000086	ENSG00000137825	ITPKA	FALSE
12951	MR-PCA	13473_55_ITPKA_IP3KA	13473_55_ITPKA_IP3KA	GCST90199637	n-acetylglutamate	3	-0.126012	0.115964	0.277192	DeCODE	P23677	Chen et al.	n-acetylglutamate	HMDB0001138	ENSG00000137825	ITPKA	FALSE
12952	MR-PCA	13473_55_ITPKA_IP3KA	13473_55_ITPKA_IP3KA	GCST90199651	docosahexaenoate (dha; 22:6n3)	3	0.107079	0.112571	0.341499	DeCODE	P23677	Chen et al.	docosahexaenoate (dha; 22:6n3)	HMDB0002183	ENSG00000137825	ITPKA	FALSE
12953	MR-PCA	13473_55_ITPKA_IP3KA	13473_55_ITPKA_IP3KA	GCST90199652	1-stearoyl-2-oleoyl-gps (18:0/18:1)	3	0.105446	0.114129	0.355526	DeCODE	P23677	Chen et al.	1-stearoyl-2-oleoyl-gps (18:0/18:1)	HMDB0010163	ENSG00000137825	ITPKA	FALSE
12954	MR-PCA	13473_55_ITPKA_IP3KA	13473_55_ITPKA_IP3KA	GCST90199654	paraxanthine	3	0.0163226	0.115687	0.887797	DeCODE	P23677	Chen et al.	paraxanthine	HMDB0001860	ENSG00000137825	ITPKA	FALSE
12955	MR-PCA	13473_55_ITPKA_IP3KA	13473_55_ITPKA_IP3KA	GCST90199665	n-acetylaspartate (naa)	3	0.0782554	0.113477	0.490435	DeCODE	P23677	Chen et al.	n-acetylaspartate (naa)	HMDB0000812	ENSG00000137825	ITPKA	FALSE
12956	MR-PCA	13473_55_ITPKA_IP3KA	13473_55_ITPKA_IP3KA	GCST90199666	palmitoylcarnitine (c16)	3	0.0257764	0.112735	0.819144	DeCODE	P23677	Chen et al.	palmitoylcarnitine (c16)	HMDB0000222	ENSG00000137825	ITPKA	FALSE
12957	MR-PCA	13473_55_ITPKA_IP3KA	13473_55_ITPKA_IP3KA	GCST90199669	acetylcarnitine (c2)	3	0.00888297	0.112695	0.937173	DeCODE	P23677	Chen et al.	acetylcarnitine (c2)	HMDB0000201	ENSG00000137825	ITPKA	FALSE
12958	MR-PCA	13473_55_ITPKA_IP3KA	13473_55_ITPKA_IP3KA	GCST90199673	dehydroepiandrosterone sulfate (dhea-s)	3	-0.128184	0.112925	0.256325	DeCODE	P23677	Chen et al.	dehydroepiandrosterone sulfate (dhea-s)	HMDB0001032	ENSG00000137825	ITPKA	FALSE
12959	MR-PCA	13473_55_ITPKA_IP3KA	13473_55_ITPKA_IP3KA	GCST90199691	1-methylhistidine	3	-0.0123498	0.112934	0.912922	DeCODE	P23677	Chen et al.	1-methylhistidine	HMDB0000001	ENSG00000137825	ITPKA	FALSE
12960	MR-PCA	13473_55_ITPKA_IP3KA	13473_55_ITPKA_IP3KA	GCST90199845	sphinganine-1-phosphate	3	0.102917	0.113629	0.365078	DeCODE	P23677	Chen et al.	sphinganine-1-phosphate	HMDB0001383	ENSG00000137825	ITPKA	FALSE
12961	MR-PCA	13473_55_ITPKA_IP3KA	13473_55_ITPKA_IP3KA	GCST90199896	sulfate*	3	0.0814775	0.112909	0.470527	DeCODE	P23677	Chen et al.	sulfate*	HMDB01448	ENSG00000137825	ITPKA	FALSE
12962	MR-PCA	13473_55_ITPKA_IP3KA	13473_55_ITPKA_IP3KA	GCST90199972	sphingomyelin (d18:1/24:1, d18:2/24:0)*	3	0.147936	0.112652	0.189108	DeCODE	P23677	Chen et al.	sphingomyelin (d18:1/24:1, d18:2/24:0)*	HMDB0012107	ENSG00000137825	ITPKA	FALSE
12963	MR-PCA	13473_55_ITPKA_IP3KA	13473_55_ITPKA_IP3KA	GCST90200001	sphingomyelin (d18:1/20:0, d16:1/22:0)*	3	-0.0654592	0.112726	0.561447	DeCODE	P23677	Chen et al.	sphingomyelin (d18:1/20:0, d16:1/22:0)*	HMDB0012102	ENSG00000137825	ITPKA	FALSE
12964	MR-PCA	13473_55_ITPKA_IP3KA	13473_55_ITPKA_IP3KA	GCST90200049	myristoyl dihydrosphingomyelin (d18:0/14:0)*	3	0.0222636	0.112744	0.84346	DeCODE	P23677	Chen et al.	myristoyl dihydrosphingomyelin (d18:0/14:0)*	HMDB0012085	ENSG00000137825	ITPKA	FALSE
12965	MR-PCA	13473_55_ITPKA_IP3KA	13473_55_ITPKA_IP3KA	GCST90200056	sphingomyelin (d18:0/18:0, d19:0/17:0)*	3	-0.0172183	0.11261	0.878476	DeCODE	P23677	Chen et al.	sphingomyelin (d18:0/18:0, d19:0/17:0)*	HMDB0012087	ENSG00000137825	ITPKA	FALSE
12966	MR-PCA	13473_55_ITPKA_IP3KA	13473_55_ITPKA_IP3KA	GCST90200279	pantothenate	3	-0.0112794	0.113158	0.9206	DeCODE	P23677	Chen et al.	pantothenate	HMDB0000210	ENSG00000137825	ITPKA	FALSE
12967	MR-PCA	13473_55_ITPKA_IP3KA	13473_55_ITPKA_IP3KA	GCST90200281	phosphoethanolamine	3	0.1067	0.112755	0.343996	DeCODE	P23677	Chen et al.	phosphoethanolamine	HMDB0000224	ENSG00000137825	ITPKA	FALSE
12968	MR-PCA	13473_55_ITPKA_IP3KA	13473_55_ITPKA_IP3KA	GCST90200283	3-ureidopropionate	3	0.0675564	0.117938	0.566771	DeCODE	P23677	Chen et al.	3-ureidopropionate	HMDB0000026	ENSG00000137825	ITPKA	FALSE
12969	MR-PCA	13473_55_ITPKA_IP3KA	13473_55_ITPKA_IP3KA	GCST90200291	sarcosine	3	-0.0484836	0.112953	0.667752	DeCODE	P23677	Chen et al.	sarcosine	HMDB0000271	ENSG00000137825	ITPKA	FALSE
12970	MR-PCA	13473_55_ITPKA_IP3KA	13473_55_ITPKA_IP3KA	GCST90200292	trans-4-hydroxyproline	3	0.0574423	0.112756	0.610446	DeCODE	P23677	Chen et al.	trans-4-hydroxyproline	HMDB0000725	ENSG00000137825	ITPKA	FALSE
12971	MR-PCA	13473_55_ITPKA_IP3KA	13473_55_ITPKA_IP3KA	GCST90200293	thyroxine	3	-0.0619018	0.112691	0.582795	DeCODE	P23677	Chen et al.	thyroxine	HMDB0000248	ENSG00000137825	ITPKA	FALSE
12972	MR-PCA	13473_55_ITPKA_IP3KA	13473_55_ITPKA_IP3KA	GCST90200296	methyl indole-3-acetate	3	0.029075	0.122147	0.811856	DeCODE	P23677	Chen et al.	methyl indole-3-acetate	HMDB0029738	ENSG00000137825	ITPKA	FALSE
12973	MR-PCA	13473_55_ITPKA_IP3KA	13473_55_ITPKA_IP3KA	GCST90200304	citrate	3	-0.0394403	0.112704	0.72638	DeCODE	P23677	Chen et al.	citrate	HMDB0000094	ENSG00000137825	ITPKA	FALSE
12974	MR-PCA	13473_55_ITPKA_IP3KA	13473_55_ITPKA_IP3KA	GCST90200306	butyrate/isobutyrate (4:0)	3	-0.168667	0.114487	0.140686	DeCODE	P23677	Chen et al.	butyrate/isobutyrate (4:0)	HMDB0000039	ENSG00000137825	ITPKA	FALSE
12975	MR-PCA	13473_55_ITPKA_IP3KA	13473_55_ITPKA_IP3KA	GCST90200314	n-acetylneuraminate	3	0.179915	0.113113	0.111705	DeCODE	P23677	Chen et al.	n-acetylneuraminate	HMDB0000230	ENSG00000137825	ITPKA	FALSE
12976	MR-PCA	13473_55_ITPKA_IP3KA	13473_55_ITPKA_IP3KA	GCST90200318	acetoacetate	3	0.0933072	0.123463	0.449797	DeCODE	P23677	Chen et al.	acetoacetate	HMDB0000060	ENSG00000137825	ITPKA	FALSE
12977	MR-PCA	13473_55_ITPKA_IP3KA	13473_55_ITPKA_IP3KA	GCST90200319	cys-gly, oxidized	3	-0.0725241	0.112733	0.520012	DeCODE	P23677	Chen et al.	cys-gly, oxidized	HMDB0000078	ENSG00000137825	ITPKA	FALSE
12978	MR-PCA	13473_55_ITPKA_IP3KA	13473_55_ITPKA_IP3KA	GCST90200321	cholate	3	0.0111368	0.115307	0.923057	DeCODE	P23677	Chen et al.	cholate	HMDB0000619	ENSG00000137825	ITPKA	FALSE
12979	MR-PCA	13473_55_ITPKA_IP3KA	13473_55_ITPKA_IP3KA	GCST90200323	creatine	3	-0.00533324	0.112536	0.962201	DeCODE	P23677	Chen et al.	creatine	HMDB0000064	ENSG00000137825	ITPKA	FALSE
12980	MR-PCA	13473_55_ITPKA_IP3KA	13473_55_ITPKA_IP3KA	GCST90200325	glycerol	3	0.246992	0.112532	0.0281743	DeCODE	P23677	Chen et al.	glycerol	HMDB0000131	ENSG00000137825	ITPKA	FALSE
12981	MR-PCA	13473_55_ITPKA_IP3KA	13473_55_ITPKA_IP3KA	GCST90200327	choline	3	-0.0468621	0.112691	0.677523	DeCODE	P23677	Chen et al.	choline	HMDB0000097	ENSG00000137825	ITPKA	FALSE
12982	MR-PCA	13473_55_ITPKA_IP3KA	13473_55_ITPKA_IP3KA	GCST90200335	stearoyl sphingomyelin (d18:1/18:0)	3	-0.0126349	0.112712	0.910745	DeCODE	P23677	Chen et al.	stearoyl sphingomyelin (d18:1/18:0)	HMDB0001348	ENSG00000137825	ITPKA	FALSE
12983	MR-PCA	13473_55_ITPKA_IP3KA	13473_55_ITPKA_IP3KA	GCST90200336	n-palmitoyl-sphingosine (d18:1/16:0)	3	-0.0423721	0.112661	0.706841	DeCODE	P23677	Chen et al.	n-palmitoyl-sphingosine (d18:1/16:0)	HMDB0004949	ENSG00000137825	ITPKA	FALSE
12984	MR-PCA	13473_55_ITPKA_IP3KA	13473_55_ITPKA_IP3KA	GCST90200337	taurochenodeoxycholate	3	-0.0537889	0.114182	0.637583	DeCODE	P23677	Chen et al.	taurochenodeoxycholate	HMDB0000951	ENSG00000137825	ITPKA	FALSE
12985	MR-PCA	13473_55_ITPKA_IP3KA	13473_55_ITPKA_IP3KA	GCST90200341	n-stearoyl-sphingosine (d18:1/18:0)*	3	0.0269312	0.112746	0.811209	DeCODE	P23677	Chen et al.	n-stearoyl-sphingosine (d18:1/18:0)*	HMDB0004950	ENSG00000137825	ITPKA	FALSE
12986	MR-PCA	13473_55_ITPKA_IP3KA	13473_55_ITPKA_IP3KA	GCST90200345	s-adenosylhomocysteine (sah)	3	0.029579	0.130707	0.820969	DeCODE	P23677	Chen et al.	s-adenosylhomocysteine (sah)	HMDB00939	ENSG00000137825	ITPKA	FALSE
12987	MR-PCA	13473_55_ITPKA_IP3KA	13473_55_ITPKA_IP3KA	GCST90200348	quinolinate	3	-0.0386633	0.113097	0.732456	DeCODE	P23677	Chen et al.	quinolinate	HMDB0000232	ENSG00000137825	ITPKA	FALSE
12988	MR-PCA	13473_55_ITPKA_IP3KA	13473_55_ITPKA_IP3KA	GCST90200349	eicosapentaenoate (epa; 20:5n3)	3	0.167417	0.112726	0.137499	DeCODE	P23677	Chen et al.	eicosapentaenoate (epa; 20:5n3)	HMDB0001999	ENSG00000137825	ITPKA	FALSE
12989	MR-PCA	13473_55_ITPKA_IP3KA	13473_55_ITPKA_IP3KA	GCST90200351	n-acetylputrescine	3	-0.0836581	0.112819	0.458375	DeCODE	P23677	Chen et al.	n-acetylputrescine	HMDB0002064	ENSG00000137825	ITPKA	FALSE
12990	MR-PCA	13473_55_ITPKA_IP3KA	13473_55_ITPKA_IP3KA	GCST90200354	linoleate (18:2n6)	3	0.0848523	0.112707	0.451536	DeCODE	P23677	Chen et al.	linoleate (18:2n6)	HMDB0006270,HMDB0000673	ENSG00000137825	ITPKA	FALSE
12991	MR-PCA	13473_55_ITPKA_IP3KA	13473_55_ITPKA_IP3KA	GCST90200355	adenosine 5'-diphosphate (adp)	3	0.186856	0.150905	0.215629	DeCODE	P23677	Chen et al.	adenosine 5'-diphosphate (adp)	HMDB0001341	ENSG00000137825	ITPKA	TRUE
12992	MR-PCA	13473_55_ITPKA_IP3KA	13473_55_ITPKA_IP3KA	GCST90200356	adenosine 5'-monophosphate (amp)	3	0.161655	0.112993	0.152526	DeCODE	P23677	Chen et al.	adenosine 5'-monophosphate (amp)	HMDB0000045	ENSG00000137825	ITPKA	FALSE
12993	MR-PCA	13473_55_ITPKA_IP3KA	13473_55_ITPKA_IP3KA	GCST90200358	arachidonate (20:4n6)	3	0.135574	0.11262	0.228662	DeCODE	P23677	Chen et al.	arachidonate (20:4n6)	HMDB0001043	ENSG00000137825	ITPKA	FALSE
12994	MR-PCA	13473_55_ITPKA_IP3KA	13473_55_ITPKA_IP3KA	GCST90200359	5-methylthioadenosine (mta)	3	0.00899607	0.113049	0.936574	DeCODE	P23677	Chen et al.	5-methylthioadenosine (mta)	HMDB0001173	ENSG00000137825	ITPKA	FALSE
12995	MR-PCA	13473_55_ITPKA_IP3KA	13473_55_ITPKA_IP3KA	GCST90200361	beta-alanine	3	-0.0734078	0.113718	0.518585	DeCODE	P23677	Chen et al.	beta-alanine	HMDB0000056	ENSG00000137825	ITPKA	FALSE
12996	MR-PCA	13473_55_ITPKA_IP3KA	13473_55_ITPKA_IP3KA	GCST90200362	succinate	3	-0.148763	0.114932	0.195541	DeCODE	P23677	Chen et al.	succinate	HMDB0000254	ENSG00000137825	ITPKA	FALSE
12997	MR-PCA	13473_55_ITPKA_IP3KA	13473_55_ITPKA_IP3KA	GCST90200363	choline phosphate	3	-0.0628047	0.112816	0.577734	DeCODE	P23677	Chen et al.	choline phosphate	HMDB0001565	ENSG00000137825	ITPKA	FALSE
12998	MR-PCA	13473_55_ITPKA_IP3KA	13473_55_ITPKA_IP3KA	GCST90200364	cysteinylglycine	3	-0.0432867	0.113024	0.701729	DeCODE	P23677	Chen et al.	cysteinylglycine	HMDB0000078	ENSG00000137825	ITPKA	FALSE
12999	MR-PCA	13473_55_ITPKA_IP3KA	13473_55_ITPKA_IP3KA	GCST90200365	phenylpyruvate	3	-0.0818836	0.112837	0.468035	DeCODE	P23677	Chen et al.	phenylpyruvate	HMDB0000205	ENSG00000137825	ITPKA	FALSE
13000	MR-PCA	13473_55_ITPKA_IP3KA	13473_55_ITPKA_IP3KA	GCST90200368	cholesterol	3	0.00882797	0.112717	0.937574	DeCODE	P23677	Chen et al.	cholesterol	HMDB0000067	ENSG00000137825	ITPKA	FALSE
13001	MR-PCA	13473_55_ITPKA_IP3KA	13473_55_ITPKA_IP3KA	GCST90200369	2-hydroxyphenylacetate	3	0.0357315	0.117769	0.761583	DeCODE	P23677	Chen et al.	2-hydroxyphenylacetate	HMDB0000669	ENSG00000137825	ITPKA	FALSE
13002	MR-PCA	13473_55_ITPKA_IP3KA	13473_55_ITPKA_IP3KA	GCST90200370	aspartate	3	-0.0813275	0.112754	0.470737	DeCODE	P23677	Chen et al.	aspartate	HMDB0000191	ENSG00000137825	ITPKA	FALSE
13003	MR-PCA	13473_55_ITPKA_IP3KA	13473_55_ITPKA_IP3KA	GCST90200372	arginine	3	-0.164717	0.112858	0.144427	DeCODE	P23677	Chen et al.	arginine	HMDB0000517	ENSG00000137825	ITPKA	FALSE
13004	MR-PCA	13473_55_ITPKA_IP3KA	13473_55_ITPKA_IP3KA	GCST90200374	sphinganine	3	0.106372	0.118842	0.37075	DeCODE	P23677	Chen et al.	sphinganine	HMDB0000269	ENSG00000137825	ITPKA	FALSE
13005	MR-PCA	13473_55_ITPKA_IP3KA	13473_55_ITPKA_IP3KA	GCST90200376	flavin adenine dinucleotide (fad)	3	0.16248	0.129493	0.209573	DeCODE	P23677	Chen et al.	flavin adenine dinucleotide (fad)	HMDB0001248	ENSG00000137825	ITPKA	FALSE
13006	MR-PCA	13473_55_ITPKA_IP3KA	13473_55_ITPKA_IP3KA	GCST90200377	histidine	3	0.0393379	0.11296	0.727655	DeCODE	P23677	Chen et al.	histidine	HMDB0000177	ENSG00000137825	ITPKA	FALSE
13007	MR-PCA	13473_55_ITPKA_IP3KA	13473_55_ITPKA_IP3KA	GCST90200378	cortisol	3	-0.0227187	0.113167	0.840891	DeCODE	P23677	Chen et al.	cortisol	HMDB0000063	ENSG00000137825	ITPKA	FALSE
13008	MR-PCA	13473_55_ITPKA_IP3KA	13473_55_ITPKA_IP3KA	GCST90200379	hypotaurine	3	0.0921243	0.113032	0.415056	DeCODE	P23677	Chen et al.	hypotaurine	HMDB0000965	ENSG00000137825	ITPKA	FALSE
13009	MR-PCA	13473_55_ITPKA_IP3KA	13473_55_ITPKA_IP3KA	GCST90200382	cystine	3	0.066599	0.113269	0.556552	DeCODE	P23677	Chen et al.	cystine	HMDB0000192	ENSG00000137825	ITPKA	FALSE
13010	MR-PCA	13473_55_ITPKA_IP3KA	13473_55_ITPKA_IP3KA	GCST90200383	cystathionine	3	0.0639881	0.114425	0.576015	DeCODE	P23677	Chen et al.	cystathionine	HMDB0000099	ENSG00000137825	ITPKA	FALSE
13011	MR-PCA	13473_55_ITPKA_IP3KA	13473_55_ITPKA_IP3KA	GCST90200384	guanidinoacetate	3	-0.0644125	0.112853	0.56816	DeCODE	P23677	Chen et al.	guanidinoacetate	HMDB0000128	ENSG00000137825	ITPKA	FALSE
13012	MR-PCA	13473_55_ITPKA_IP3KA	13473_55_ITPKA_IP3KA	GCST90200385	sphingosine	3	-0.0330786	0.114652	0.772954	DeCODE	P23677	Chen et al.	sphingosine	HMDB0000252	ENSG00000137825	ITPKA	FALSE
13013	MR-PCA	13473_55_ITPKA_IP3KA	13473_55_ITPKA_IP3KA	GCST90200390	stearate (18:0)	3	0.00541429	0.112625	0.961658	DeCODE	P23677	Chen et al.	stearate (18:0)	HMDB0000827	ENSG00000137825	ITPKA	FALSE
13014	MR-PCA	13473_55_ITPKA_IP3KA	13473_55_ITPKA_IP3KA	GCST90200391	methionine	3	-0.144904	0.112965	0.199584	DeCODE	P23677	Chen et al.	methionine	HMDB0000696	ENSG00000137825	ITPKA	FALSE
13015	MR-PCA	13473_55_ITPKA_IP3KA	13473_55_ITPKA_IP3KA	GCST90200392	orotate	3	0.00119732	0.113614	0.991592	DeCODE	P23677	Chen et al.	orotate	HMDB0000226	ENSG00000137825	ITPKA	FALSE
13016	MR-PCA	13473_55_ITPKA_IP3KA	13473_55_ITPKA_IP3KA	GCST90200393	phosphate	3	0.100437	0.112785	0.373191	DeCODE	P23677	Chen et al.	phosphate	HMDB0001429	ENSG00000137825	ITPKA	FALSE
13017	MR-PCA	13473_55_ITPKA_IP3KA	13473_55_ITPKA_IP3KA	GCST90200394	inosine	3	-0.23846	0.145738	0.101792	DeCODE	P23677	Chen et al.	inosine	HMDB0000195	ENSG00000137825	ITPKA	FALSE
13018	MR-PCA	13473_55_ITPKA_IP3KA	13473_55_ITPKA_IP3KA	GCST90200395	inosine 5'-monophosphate (imp)	3	-0.00531783	0.15039	0.971793	DeCODE	P23677	Chen et al.	inosine 5'-monophosphate (imp)	HMDB0000175	ENSG00000137825	ITPKA	FALSE
13019	MR-PCA	13473_55_ITPKA_IP3KA	13473_55_ITPKA_IP3KA	GCST90200396	phenylalanine	3	-0.0252933	0.112925	0.822771	DeCODE	P23677	Chen et al.	phenylalanine	HMDB0000159	ENSG00000137825	ITPKA	FALSE
13020	MR-PCA	13473_55_ITPKA_IP3KA	13473_55_ITPKA_IP3KA	GCST90200397	palmitate (16:0)	3	0.0769779	0.112647	0.494381	DeCODE	P23677	Chen et al.	palmitate (16:0)	HMDB0000220	ENSG00000137825	ITPKA	FALSE
13021	MR-PCA	13473_55_ITPKA_IP3KA	13473_55_ITPKA_IP3KA	GCST90200400	nicotinamide	3	0.0316469	0.113743	0.780835	DeCODE	P23677	Chen et al.	nicotinamide	HMDB0001406	ENSG00000137825	ITPKA	FALSE
13022	MR-PCA	13473_55_ITPKA_IP3KA	13473_55_ITPKA_IP3KA	GCST90200401	myo-inositol	3	0.0849773	0.113159	0.452682	DeCODE	P23677	Chen et al.	myo-inositol	HMDB0000211	ENSG00000137825	ITPKA	FALSE
13023	MR-PCA	13473_55_ITPKA_IP3KA	13473_55_ITPKA_IP3KA	GCST90200403	citrulline	3	0.061678	0.113407	0.586536	DeCODE	P23677	Chen et al.	citrulline	HMDB0000904	ENSG00000137825	ITPKA	FALSE
13024	MR-PCA	13473_55_ITPKA_IP3KA	13473_55_ITPKA_IP3KA	GCST90200404	ornithine	3	-0.0484214	0.112741	0.667566	DeCODE	P23677	Chen et al.	ornithine	HMDB0000214	ENSG00000137825	ITPKA	FALSE
13025	MR-PCA	13473_55_ITPKA_IP3KA	13473_55_ITPKA_IP3KA	GCST90200405	retinol (vitamin a)	3	-0.0134368	0.112796	0.905176	DeCODE	P23677	Chen et al.	retinol (vitamin a)	HMDB0000305	ENSG00000137825	ITPKA	FALSE
13026	MR-PCA	13473_55_ITPKA_IP3KA	13473_55_ITPKA_IP3KA	GCST90200406	1-methylnicotinamide	3	-0.0642554	0.113158	0.570146	DeCODE	P23677	Chen et al.	1-methylnicotinamide	HMDB0000699	ENSG00000137825	ITPKA	FALSE
13027	MR-PCA	13473_55_ITPKA_IP3KA	13473_55_ITPKA_IP3KA	GCST90200407	uridine	3	0.000899692	0.112749	0.993633	DeCODE	P23677	Chen et al.	uridine	HMDB0000296	ENSG00000137825	ITPKA	FALSE
13028	MR-PCA	13473_55_ITPKA_IP3KA	13473_55_ITPKA_IP3KA	GCST90200410	phytanate	3	-0.0697631	0.112957	0.536833	DeCODE	P23677	Chen et al.	phytanate	HMDB0000801	ENSG00000137825	ITPKA	FALSE
13029	MR-PCA	13473_55_ITPKA_IP3KA	13473_55_ITPKA_IP3KA	GCST90200412	glutamate	3	-0.184184	0.112513	0.101629	DeCODE	P23677	Chen et al.	glutamate	HMDB0000148	ENSG00000137825	ITPKA	FALSE
13030	MR-PCA	13473_55_ITPKA_IP3KA	13473_55_ITPKA_IP3KA	GCST90200413	2'-deoxyuridine	3	-0.0646723	0.115131	0.574302	DeCODE	P23677	Chen et al.	2'-deoxyuridine	HMDB0000012	ENSG00000137825	ITPKA	FALSE
13031	MR-PCA	13473_55_ITPKA_IP3KA	13473_55_ITPKA_IP3KA	GCST90200415	serine	3	0.136895	0.112624	0.224175	DeCODE	P23677	Chen et al.	serine	HMDB0000187	ENSG00000137825	ITPKA	FALSE
13032	MR-PCA	13473_55_ITPKA_IP3KA	13473_55_ITPKA_IP3KA	GCST90200417	urea	3	0.142977	0.112854	0.205183	DeCODE	P23677	Chen et al.	urea	HMDB0000294	ENSG00000137825	ITPKA	FALSE
13033	MR-PCA	13473_55_ITPKA_IP3KA	13473_55_ITPKA_IP3KA	GCST90200418	pyridoxal	3	-0.0893499	0.114373	0.434676	DeCODE	P23677	Chen et al.	pyridoxal	HMDB0001545	ENSG00000137825	ITPKA	FALSE
13034	MR-PCA	13473_55_ITPKA_IP3KA	13473_55_ITPKA_IP3KA	GCST90200419	glutamine	3	0.0512676	0.112753	0.649334	DeCODE	P23677	Chen et al.	glutamine	HMDB0000641	ENSG00000137825	ITPKA	FALSE
13035	MR-PCA	13473_55_ITPKA_IP3KA	13473_55_ITPKA_IP3KA	GCST90200422	serotonin	3	0.142008	0.118293	0.229953	DeCODE	P23677	Chen et al.	serotonin	HMDB0000259	ENSG00000137825	ITPKA	FALSE
13036	MR-PCA	13473_55_ITPKA_IP3KA	13473_55_ITPKA_IP3KA	GCST90200423	spermidine	3	0.0250071	0.119493	0.834232	DeCODE	P23677	Chen et al.	spermidine	HMDB0001257	ENSG00000137825	ITPKA	FALSE
13037	MR-PCA	13473_55_ITPKA_IP3KA	13473_55_ITPKA_IP3KA	GCST90200427	tyrosine	3	-0.0112561	0.112764	0.920487	DeCODE	P23677	Chen et al.	tyrosine	HMDB0000158	ENSG00000137825	ITPKA	FALSE
13038	MR-PCA	13473_55_ITPKA_IP3KA	13473_55_ITPKA_IP3KA	GCST90200429	cytidine	3	-0.0103826	0.117046	0.929316	DeCODE	P23677	Chen et al.	cytidine	HMDB0000089	ENSG00000137825	ITPKA	FALSE
13039	MR-PCA	13473_55_ITPKA_IP3KA	13473_55_ITPKA_IP3KA	GCST90200430	pyruvate	3	-0.116515	0.112715	0.301272	DeCODE	P23677	Chen et al.	pyruvate	HMDB0000243	ENSG00000137825	ITPKA	FALSE
13040	MR-PCA	13473_55_ITPKA_IP3KA	13473_55_ITPKA_IP3KA	GCST90200431	alanine	3	0.0116589	0.112673	0.917585	DeCODE	P23677	Chen et al.	alanine	HMDB0000161	ENSG00000137825	ITPKA	FALSE
13041	MR-PCA	13473_55_ITPKA_IP3KA	13473_55_ITPKA_IP3KA	GCST90200432	threonine	3	0.0694204	0.112804	0.538287	DeCODE	P23677	Chen et al.	threonine	HMDB0000167	ENSG00000137825	ITPKA	FALSE
13042	MR-PCA	13473_55_ITPKA_IP3KA	13473_55_ITPKA_IP3KA	GCST90200437	fructose	3	-0.0416322	0.11356	0.71391	DeCODE	P23677	Chen et al.	fructose	HMDB0000660	ENSG00000137825	ITPKA	FALSE
13043	MR-PCA	13473_55_ITPKA_IP3KA	13473_55_ITPKA_IP3KA	GCST90200438	alpha-ketobutyrate	3	-0.0248424	0.113175	0.826258	DeCODE	P23677	Chen et al.	alpha-ketobutyrate	HMDB0000005	ENSG00000137825	ITPKA	FALSE
13044	MR-PCA	13473_55_ITPKA_IP3KA	13473_55_ITPKA_IP3KA	GCST90200439	cysteine	3	0.0847679	0.113008	0.453189	DeCODE	P23677	Chen et al.	cysteine	HMDB0000574	ENSG00000137825	ITPKA	FALSE
13045	MR-PCA	13473_55_ITPKA_IP3KA	13473_55_ITPKA_IP3KA	GCST90200440	glucose	3	-0.318542	0.113647	0.00506444	DeCODE	P23677	Chen et al.	glucose	HMDB0000122	ENSG00000137825	ITPKA	FALSE
13046	MR-PCA	13473_55_ITPKA_IP3KA	13473_55_ITPKA_IP3KA	GCST90200441	tryptophan	3	-0.0856248	0.112878	0.448114	DeCODE	P23677	Chen et al.	tryptophan	HMDB0000929	ENSG00000137825	ITPKA	FALSE
13047	MR-PCA	13473_55_ITPKA_IP3KA	13473_55_ITPKA_IP3KA	GCST90200442	valine	3	0.0217768	0.112796	0.84691	DeCODE	P23677	Chen et al.	valine	HMDB0000883	ENSG00000137825	ITPKA	FALSE
13048	MR-PCA	13473_55_ITPKA_IP3KA	13473_55_ITPKA_IP3KA	GCST90200444	dihydroorotate	3	-0.168584	0.113153	0.136258	DeCODE	P23677	Chen et al.	dihydroorotate	HMDB03349	ENSG00000137825	ITPKA	FALSE
13049	MR-PCA	13473_55_ITPKA_IP3KA	13473_55_ITPKA_IP3KA	GCST90200447	maltose	3	-0.156639	0.128533	0.222968	DeCODE	P23677	Chen et al.	maltose	HMDB0000163	ENSG00000137825	ITPKA	FALSE
13050	MR-PCA	13473_55_ITPKA_IP3KA	13473_55_ITPKA_IP3KA	GCST90200452	asparagine	3	-0.00172697	0.112811	0.987786	DeCODE	P23677	Chen et al.	asparagine	HMDB0000168	ENSG00000137825	ITPKA	FALSE
13051	MR-PCA	13473_55_ITPKA_IP3KA	13473_55_ITPKA_IP3KA	GCST90200455	alpha-ketoglutarate	3	-0.0897418	0.113037	0.427243	DeCODE	P23677	Chen et al.	alpha-ketoglutarate	HMDB0000208	ENSG00000137825	ITPKA	FALSE
13052	MR-PCA	13473_55_ITPKA_IP3KA	13473_55_ITPKA_IP3KA	GCST90200680	5-acetylamino-6-formylamino-3-methyluracil	3	0.0709253	0.117505	0.546115	DeCODE	P23677	Chen et al.	5-acetylamino-6-formylamino-3-methyluracil	HMDB0011105	ENSG00000137825	ITPKA	FALSE
13053	MR-PCA	13473_55_ITPKA_IP3KA	13473_55_ITPKA_IP3KA	GCST90200684	n-acetyl-aspartyl-glutamate (naag)	3	0.0584941	0.116695	0.616192	DeCODE	P23677	Chen et al.	n-acetyl-aspartyl-glutamate (naag)	HMDB0001067	ENSG00000137825	ITPKA	FALSE
13054	MR-PCA	13473_55_ITPKA_IP3KA	13473_55_ITPKA_IP3KA	GCST90200687	bilirubin (e,z or z,e)*	3	-0.175678	0.112855	0.119549	DeCODE	P23677	Chen et al.	bilirubin (e,z or z,e)*	HMDB0000488	ENSG00000137825	ITPKA	FALSE
13055	MR-PCA	13473_55_ITPKA_IP3KA	13473_55_ITPKA_IP3KA	GCST90200691	n-delta-acetylornithine	3	0.159563	0.112709	0.156861	DeCODE	P23677	Chen et al.	n-delta-acetylornithine	HMDB0003357	ENSG00000137825	ITPKA	FALSE
13056	MR-PCA	13473_55_ITPKA_IP3KA	13473_55_ITPKA_IP3KA	GCST90200704	bilirubin (z,z)	3	-0.099755	0.112698	0.376074	DeCODE	P23677	Chen et al.	bilirubin (z,z)	HMDB0000054	ENSG00000137825	ITPKA	FALSE
13057	MR-PCA	13473_55_ITPKA_IP3KA	13473_55_ITPKA_IP3KA	GCST90200706	biliverdin	3	0.062598	0.112693	0.57857	DeCODE	P23677	Chen et al.	biliverdin	HMDB0001008	ENSG00000137825	ITPKA	FALSE
13058	MR-PCA	13473_55_ITPKA_IP3KA	13473_55_ITPKA_IP3KA	GCST90200707	glycine	3	0.116104	0.112688	0.302862	DeCODE	P23677	Chen et al.	glycine	HMDB0000123	ENSG00000137825	ITPKA	FALSE
13059	MR-PCA	13473_55_ITPKA_IP3KA	13473_55_ITPKA_IP3KA	M00053	glutamine	3	0.0662558	0.152687	0.664338	DeCODE	P23677	Shin et al.	glutamine	HMDB0000641	ENSG00000137825	ITPKA	FALSE
13060	MR-PCA	13473_55_ITPKA_IP3KA	13473_55_ITPKA_IP3KA	M00054	tryptophan	3	-0.0550345	0.152871	0.718842	DeCODE	P23677	Shin et al.	tryptophan	HMDB0000929	ENSG00000137825	ITPKA	FALSE
13061	MR-PCA	13473_55_ITPKA_IP3KA	13473_55_ITPKA_IP3KA	M00059	histidine	3	0.00763619	0.152881	0.960163	DeCODE	P23677	Shin et al.	histidine	HMDB0000177	ENSG00000137825	ITPKA	FALSE
13062	MR-PCA	13473_55_ITPKA_IP3KA	13473_55_ITPKA_IP3KA	M00063	cholesterol	3	0.0739323	0.152772	0.628428	DeCODE	P23677	Shin et al.	cholesterol	HMDB0000067	ENSG00000137825	ITPKA	FALSE
13063	MR-PCA	13473_55_ITPKA_IP3KA	13473_55_ITPKA_IP3KA	M00064	phenylalanine	3	-0.0698718	0.152885	0.647656	DeCODE	P23677	Shin et al.	phenylalanine	HMDB0000159	ENSG00000137825	ITPKA	FALSE
13064	MR-PCA	13473_55_ITPKA_IP3KA	13473_55_ITPKA_IP3KA	M00555	adenosine	3	0.130869	0.15295	0.392199	DeCODE	P23677	Shin et al.	adenosine	HMDB0000050	ENSG00000137825	ITPKA	FALSE
13065	MR-PCA	13473_55_ITPKA_IP3KA	13473_55_ITPKA_IP3KA	M00577	fructose	3	-0.0946203	0.153106	0.536572	DeCODE	P23677	Shin et al.	fructose	HMDB0000660	ENSG00000137825	ITPKA	FALSE
13066	MR-PCA	13473_55_ITPKA_IP3KA	13473_55_ITPKA_IP3KA	M00599	pyruvate	3	0.0069656	0.154103	0.963947	DeCODE	P23677	Shin et al.	pyruvate	HMDB0000243	ENSG00000137825	ITPKA	FALSE
13067	MR-PCA	13473_55_ITPKA_IP3KA	13473_55_ITPKA_IP3KA	M00606	uridine	3	0.0724768	0.152886	0.635458	DeCODE	P23677	Shin et al.	uridine	HMDB0000296	ENSG00000137825	ITPKA	FALSE
13068	MR-PCA	13473_55_ITPKA_IP3KA	13473_55_ITPKA_IP3KA	M01105	linoleate (18:2n6)	3	0.104962	0.153117	0.493026	DeCODE	P23677	Shin et al.	linoleate (18:2n6)	HMDB0006270,HMDB0000673	ENSG00000137825	ITPKA	FALSE
13069	MR-PCA	13473_55_ITPKA_IP3KA	13473_55_ITPKA_IP3KA	M01110	arachidonate (20:4n6)	3	-0.0644667	0.152756	0.673008	DeCODE	P23677	Shin et al.	arachidonate (20:4n6)	HMDB0001043	ENSG00000137825	ITPKA	FALSE
13070	MR-PCA	13473_55_ITPKA_IP3KA	13473_55_ITPKA_IP3KA	M01123	inosine	3	-0.162737	0.255205	0.523688	DeCODE	P23677	Shin et al.	inosine	HMDB0000195	ENSG00000137825	ITPKA	FALSE
13071	MR-PCA	13473_55_ITPKA_IP3KA	13473_55_ITPKA_IP3KA	M01284	threonine	3	0.0421513	0.173861	0.808438	DeCODE	P23677	Shin et al.	threonine	HMDB0000167	ENSG00000137825	ITPKA	FALSE
13072	MR-PCA	13473_55_ITPKA_IP3KA	13473_55_ITPKA_IP3KA	M01299	tyrosine	3	-0.0889715	0.152834	0.560468	DeCODE	P23677	Shin et al.	tyrosine	HMDB0000158	ENSG00000137825	ITPKA	FALSE
13073	MR-PCA	13473_55_ITPKA_IP3KA	13473_55_ITPKA_IP3KA	M01302	methionine	3	-0.173345	0.152949	0.257065	DeCODE	P23677	Shin et al.	methionine	HMDB0000696	ENSG00000137825	ITPKA	FALSE
13074	MR-PCA	13473_55_ITPKA_IP3KA	13473_55_ITPKA_IP3KA	M01336	palmitate (16:0)	3	-0.0985196	0.152905	0.519369	DeCODE	P23677	Shin et al.	palmitate (16:0)	HMDB0000220	ENSG00000137825	ITPKA	FALSE
13075	MR-PCA	13473_55_ITPKA_IP3KA	13473_55_ITPKA_IP3KA	M01358	stearate (18:0)	3	-0.206958	0.152873	0.175805	DeCODE	P23677	Shin et al.	stearate (18:0)	HMDB0000827	ENSG00000137825	ITPKA	FALSE
13076	MR-PCA	13473_55_ITPKA_IP3KA	13473_55_ITPKA_IP3KA	M01493	ornithine	3	0.0982868	0.15337	0.521622	DeCODE	P23677	Shin et al.	ornithine	HMDB0000214	ENSG00000137825	ITPKA	FALSE
13077	MR-PCA	13473_55_ITPKA_IP3KA	13473_55_ITPKA_IP3KA	M01508	pantothenate	3	0.0805149	0.15495	0.603329	DeCODE	P23677	Shin et al.	pantothenate	HMDB0000210	ENSG00000137825	ITPKA	FALSE
13078	MR-PCA	13473_55_ITPKA_IP3KA	13473_55_ITPKA_IP3KA	M01564	citrate	3	-0.100093	0.15278	0.512373	DeCODE	P23677	Shin et al.	citrate	HMDB0000094	ENSG00000137825	ITPKA	FALSE
13079	MR-PCA	13473_55_ITPKA_IP3KA	13473_55_ITPKA_IP3KA	M01638	arginine	3	0.039085	0.155541	0.801594	DeCODE	P23677	Shin et al.	arginine	HMDB0000517	ENSG00000137825	ITPKA	FALSE
13080	MR-PCA	13473_55_ITPKA_IP3KA	13473_55_ITPKA_IP3KA	M01640	ascorbate (vitamin c)	3	-0.333851	0.288457	0.247122	DeCODE	P23677	Shin et al.	ascorbate (vitamin c)	HMDB0000044	ENSG00000137825	ITPKA	FALSE
13081	MR-PCA	13473_55_ITPKA_IP3KA	13473_55_ITPKA_IP3KA	M01649	valine	3	-0.008844	0.152842	0.953857	DeCODE	P23677	Shin et al.	valine	HMDB0000883	ENSG00000137825	ITPKA	FALSE
13082	MR-PCA	13473_55_ITPKA_IP3KA	13473_55_ITPKA_IP3KA	M01670	urea	3	-0.0786414	0.152954	0.607147	DeCODE	P23677	Shin et al.	urea	HMDB0000294	ENSG00000137825	ITPKA	FALSE
13083	MR-PCA	13473_55_ITPKA_IP3KA	13473_55_ITPKA_IP3KA	M01712	cortisol	3	-0.227788	0.152964	0.136446	DeCODE	P23677	Shin et al.	cortisol	HMDB0000063	ENSG00000137825	ITPKA	FALSE
13084	MR-PCA	13473_55_ITPKA_IP3KA	13473_55_ITPKA_IP3KA	M01827	riboflavin (vitamin b2)	3	0.468537	0.332122	0.158323	DeCODE	P23677	Shin et al.	riboflavin (vitamin b2)	HMDB0000244	ENSG00000137825	ITPKA	FALSE
13085	MR-PCA	13473_55_ITPKA_IP3KA	13473_55_ITPKA_IP3KA	M02132	citrulline	3	-0.143473	0.153183	0.34896	DeCODE	P23677	Shin et al.	citrulline	HMDB0000904	ENSG00000137825	ITPKA	FALSE
13086	MR-PCA	13473_55_ITPKA_IP3KA	13473_55_ITPKA_IP3KA	M02137	biliverdin	3	-0.15459	0.165811	0.351169	DeCODE	P23677	Shin et al.	biliverdin	HMDB0001008	ENSG00000137825	ITPKA	FALSE
13087	MR-PCA	13473_55_ITPKA_IP3KA	13473_55_ITPKA_IP3KA	M02342	serotonin (5ht)	3	-0.058414	0.172285	0.734569	DeCODE	P23677	Shin et al.	serotonin (5ht)	HMDB0000259	ENSG00000137825	ITPKA	FALSE
13088	MR-PCA	13473_55_ITPKA_IP3KA	13473_55_ITPKA_IP3KA	M03147	xanthine	3	-0.0106478	0.162416	0.947729	DeCODE	P23677	Shin et al.	xanthine	HMDB0000292	ENSG00000137825	ITPKA	FALSE
13089	MR-PCA	13473_55_ITPKA_IP3KA	13473_55_ITPKA_IP3KA	M11438	phosphate	3	0.0264694	0.153025	0.862671	DeCODE	P23677	Shin et al.	phosphate	HMDB0001429	ENSG00000137825	ITPKA	FALSE
13090	MR-PCA	13473_55_ITPKA_IP3KA	13473_55_ITPKA_IP3KA	M15122	glycerol	3	0.209892	0.152905	0.169846	DeCODE	P23677	Shin et al.	glycerol	HMDB0000131	ENSG00000137825	ITPKA	FALSE
13091	MR-PCA	13473_55_ITPKA_IP3KA	13473_55_ITPKA_IP3KA	M15488	acetylphosphate	3	0.130869	0.15295	0.392199	DeCODE	P23677	Shin et al.	acetylphosphate	HMDB0001494	ENSG00000137825	ITPKA	FALSE
13092	MR-PCA	13473_55_ITPKA_IP3KA	13473_55_ITPKA_IP3KA	M15506	choline	3	-0.101024	0.153348	0.510033	DeCODE	P23677	Shin et al.	choline	HMDB0000097	ENSG00000137825	ITPKA	FALSE
13093	MR-PCA	13473_55_ITPKA_IP3KA	13473_55_ITPKA_IP3KA	M15630	n-acetylornithine	3	0.109979	0.15511	0.478301	DeCODE	P23677	Shin et al.	n-acetylornithine	HMDB0003357	ENSG00000137825	ITPKA	FALSE
13094	MR-PCA	13473_55_ITPKA_IP3KA	13473_55_ITPKA_IP3KA	M15677	3-methylhistidine	3	0.106679	0.176756	0.54615	DeCODE	P23677	Shin et al.	3-methylhistidine	HMDB0000479	ENSG00000137825	ITPKA	FALSE
13095	MR-PCA	13473_55_ITPKA_IP3KA	13473_55_ITPKA_IP3KA	M15990	glycerophosphorylcholine (gpc)	3	-0.091291	0.15921	0.566374	DeCODE	P23677	Shin et al.	glycerophosphorylcholine (gpc)	HMDB0000086	ENSG00000137825	ITPKA	FALSE
13096	MR-PCA	13473_55_ITPKA_IP3KA	13473_55_ITPKA_IP3KA	M15996	aspartate	3	0.0222534	0.15364	0.884836	DeCODE	P23677	Shin et al.	aspartate	HMDB0000191	ENSG00000137825	ITPKA	FALSE
13097	MR-PCA	13473_55_ITPKA_IP3KA	13473_55_ITPKA_IP3KA	M18254	paraxanthine	3	-0.0287192	0.155974	0.853912	DeCODE	P23677	Shin et al.	paraxanthine	HMDB0001860	ENSG00000137825	ITPKA	FALSE
13098	MR-PCA	13473_55_ITPKA_IP3KA	13473_55_ITPKA_IP3KA	M18467	eicosapentaenoate (epa; 20:5n3)	3	0.179232	0.152745	0.240633	DeCODE	P23677	Shin et al.	eicosapentaenoate (epa; 20:5n3)	HMDB0001999	ENSG00000137825	ITPKA	FALSE
13099	MR-PCA	13473_55_ITPKA_IP3KA	13473_55_ITPKA_IP3KA	M18474	estrone 3-sulfate	3	0.807407	0.432734	0.0620653	DeCODE	P23677	Shin et al.	estrone 3-sulfate	HMDB0001425	ENSG00000137825	ITPKA	FALSE
13100	MR-PCA	13473_55_ITPKA_IP3KA	13473_55_ITPKA_IP3KA	M18494	taurochenodeoxycholate	3	0.019403	0.178837	0.913603	DeCODE	P23677	Shin et al.	taurochenodeoxycholate	HMDB0000951	ENSG00000137825	ITPKA	FALSE
13101	MR-PCA	13473_55_ITPKA_IP3KA	13473_55_ITPKA_IP3KA	M19323	docosahexaenoate (dha; 22:6n3)	3	0.0121145	0.152722	0.936775	DeCODE	P23677	Shin et al.	docosahexaenoate (dha; 22:6n3)	HMDB0002183	ENSG00000137825	ITPKA	FALSE
13102	MR-PCA	13473_55_ITPKA_IP3KA	13473_55_ITPKA_IP3KA	M19934	myo-inositol	3	-0.280332	0.152857	0.0666623	DeCODE	P23677	Shin et al.	myo-inositol	HMDB0000211	ENSG00000137825	ITPKA	FALSE
13103	MR-PCA	13473_55_ITPKA_IP3KA	13473_55_ITPKA_IP3KA	M20489	glucose	3	-0.10781	0.153181	0.481553	DeCODE	P23677	Shin et al.	glucose	HMDB0000122	ENSG00000137825	ITPKA	FALSE
13104	MR-PCA	13473_55_ITPKA_IP3KA	13473_55_ITPKA_IP3KA	M21044	2-hydroxybutyrate (ahb)	3	0.0247348	0.152757	0.871367	DeCODE	P23677	Shin et al.	2-hydroxybutyrate (ahb)	HMDB0000008	ENSG00000137825	ITPKA	FALSE
13105	MR-PCA	13473_55_ITPKA_IP3KA	13473_55_ITPKA_IP3KA	M22189	palmitoylcarnitine (c16)	3	-0.0102018	0.153871	0.947139	DeCODE	P23677	Shin et al.	palmitoylcarnitine (c16)	HMDB0000222	ENSG00000137825	ITPKA	FALSE
13106	MR-PCA	13473_55_ITPKA_IP3KA	13473_55_ITPKA_IP3KA	M22842	cholate	3	-0.0352037	0.175211	0.84076	DeCODE	P23677	Shin et al.	cholate	HMDB0000619	ENSG00000137825	ITPKA	FALSE
13107	MR-PCA	13473_55_ITPKA_IP3KA	13473_55_ITPKA_IP3KA	M27716	bilirubin (z,z)	3	-0.303776	0.163948	0.063899	DeCODE	P23677	Shin et al.	bilirubin (z,z)	HMDB0000054	ENSG00000137825	ITPKA	FALSE
13108	MR-PCA	13473_55_ITPKA_IP3KA	13473_55_ITPKA_IP3KA	M27718	creatine	3	0.227875	0.152683	0.135577	DeCODE	P23677	Shin et al.	creatine	HMDB0000064	ENSG00000137825	ITPKA	FALSE
13109	MR-PCA	13473_55_ITPKA_IP3KA	13473_55_ITPKA_IP3KA	M31453	cysteine	3	0.0747654	0.153888	0.627079	DeCODE	P23677	Shin et al.	cysteine	HMDB0000574	ENSG00000137825	ITPKA	FALSE
13110	MR-PCA	13473_55_ITPKA_IP3KA	13473_55_ITPKA_IP3KA	M31454	cystine	3	-0.0544274	0.294447	0.85335	DeCODE	P23677	Shin et al.	cystine	HMDB0000192	ENSG00000137825	ITPKA	FALSE
13111	MR-PCA	13473_55_ITPKA_IP3KA	13473_55_ITPKA_IP3KA	M32198	acetylcarnitine (c2)	3	-0.125097	0.152864	0.413155	DeCODE	P23677	Shin et al.	acetylcarnitine (c2)	HMDB0000201	ENSG00000137825	ITPKA	FALSE
13112	MR-PCA	13473_55_ITPKA_IP3KA	13473_55_ITPKA_IP3KA	M32315	serine	3	0.00172651	0.152945	0.990993	DeCODE	P23677	Shin et al.	serine	HMDB0000187	ENSG00000137825	ITPKA	FALSE
13113	MR-PCA	13473_55_ITPKA_IP3KA	13473_55_ITPKA_IP3KA	M32319	trans-4-hydroxyproline	3	-0.0987883	0.152863	0.518114	DeCODE	P23677	Shin et al.	trans-4-hydroxyproline	HMDB0000725	ENSG00000137825	ITPKA	FALSE
13114	MR-PCA	13473_55_ITPKA_IP3KA	13473_55_ITPKA_IP3KA	M32322	glutamate	3	-0.121748	0.15285	0.425731	DeCODE	P23677	Shin et al.	glutamate	HMDB0000148	ENSG00000137825	ITPKA	FALSE
13115	MR-PCA	13473_55_ITPKA_IP3KA	13473_55_ITPKA_IP3KA	M32338	glycine	3	0.103217	0.152866	0.499542	DeCODE	P23677	Shin et al.	glycine	HMDB0000123	ENSG00000137825	ITPKA	FALSE
13116	MR-PCA	13473_55_ITPKA_IP3KA	13473_55_ITPKA_IP3KA	M32339	alanine	3	0.00563509	0.15298	0.970616	DeCODE	P23677	Shin et al.	alanine	HMDB0000161	ENSG00000137825	ITPKA	FALSE
13117	MR-PCA	13473_55_ITPKA_IP3KA	13473_55_ITPKA_IP3KA	M32425	dehydroepiandrosterone sulfate (dhea-s)	3	-0.0239412	0.152951	0.875617	DeCODE	P23677	Shin et al.	dehydroepiandrosterone sulfate (dhea-s)	HMDB0001032	ENSG00000137825	ITPKA	FALSE
13118	MR-PCA	13473_55_ITPKA_IP3KA	13473_55_ITPKA_IP3KA	M32458	oleamide	3	-0.214206	0.15811	0.175484	DeCODE	P23677	Shin et al.	oleamide	HMDB0002117	ENSG00000137825	ITPKA	FALSE
13119	MR-PCA	13473_55_ITPKA_IP3KA	13473_55_ITPKA_IP3KA	M32593	heme	3	0.176688	0.169826	0.298152	DeCODE	P23677	Shin et al.	heme	HMDB0003178	ENSG00000137825	ITPKA	FALSE
13120	MR-PCA	13473_55_ITPKA_IP3KA	13473_55_ITPKA_IP3KA	M33453	alpha-ketoglutarate	3	-0.218902	0.173379	0.206746	DeCODE	P23677	Shin et al.	alpha-ketoglutarate	HMDB0000208	ENSG00000137825	ITPKA	FALSE
13121	MR-PCA	13473_55_ITPKA_IP3KA	13473_55_ITPKA_IP3KA	M34106	bilirubin (e,z or z,e)*	3	-0.238003	0.186138	0.201025	DeCODE	P23677	Shin et al.	bilirubin (e,z or z,e)*	HMDB0000488	ENSG00000137825	ITPKA	FALSE
13122	MR-PCA	13473_55_ITPKA_IP3KA	13473_55_ITPKA_IP3KA	M34283	asparagine	3	-0.391156	0.153255	0.0107007	DeCODE	P23677	Shin et al.	asparagine	HMDB0000168	ENSG00000137825	ITPKA	FALSE
13123	MR-PCA	13473_55_ITPKA_IP3KA	13473_55_ITPKA_IP3KA	bioa_001	alanine	3	0.0146092	0.0421463	0.728868	DeCODE	P23677	Lotta et al.	alanine	HMDB0000161	ENSG00000137825	ITPKA	FALSE
13124	MR-PCA	13473_55_ITPKA_IP3KA	13473_55_ITPKA_IP3KA	bioa_002	arginine	3	0.148946	0.0748025	0.0464601	DeCODE	P23677	Lotta et al.	arginine	HMDB0000517	ENSG00000137825	ITPKA	FALSE
13125	MR-PCA	13473_55_ITPKA_IP3KA	13473_55_ITPKA_IP3KA	bioa_003	asparagine	3	-0.109332	0.0745611	0.142554	DeCODE	P23677	Lotta et al.	asparagine	HMDB0000168	ENSG00000137825	ITPKA	FALSE
13126	MR-PCA	13473_55_ITPKA_IP3KA	13473_55_ITPKA_IP3KA	bioa_004	aspartate	3	-0.105661	0.0747375	0.157433	DeCODE	P23677	Lotta et al.	aspartate	HMDB0000191	ENSG00000137825	ITPKA	FALSE
13127	MR-PCA	13473_55_ITPKA_IP3KA	13473_55_ITPKA_IP3KA	bioa_005	citrulline	3	-0.0826411	0.0745389	0.267561	DeCODE	P23677	Lotta et al.	citrulline	HMDB0000904	ENSG00000137825	ITPKA	FALSE
13128	MR-PCA	13473_55_ITPKA_IP3KA	13473_55_ITPKA_IP3KA	bioa_006	glutamine	3	0.0247558	0.042295	0.558338	DeCODE	P23677	Lotta et al.	glutamine	HMDB0000641	ENSG00000137825	ITPKA	FALSE
13129	MR-PCA	13473_55_ITPKA_IP3KA	13473_55_ITPKA_IP3KA	bioa_007	glutamate	3	-0.150303	0.0744878	0.0436096	DeCODE	P23677	Lotta et al.	glutamate	HMDB0000148	ENSG00000137825	ITPKA	FALSE
13130	MR-PCA	13473_55_ITPKA_IP3KA	13473_55_ITPKA_IP3KA	bioa_008	glycine	3	-0.0407792	0.0465913	0.381436	DeCODE	P23677	Lotta et al.	glycine	HMDB0000123	ENSG00000137825	ITPKA	FALSE
13131	MR-PCA	13473_55_ITPKA_IP3KA	13473_55_ITPKA_IP3KA	bioa_009	histidine	3	0.0915732	0.0461915	0.0474269	DeCODE	P23677	Lotta et al.	histidine	HMDB0000177	ENSG00000137825	ITPKA	FALSE
13132	MR-PCA	13473_55_ITPKA_IP3KA	13473_55_ITPKA_IP3KA	bioa_013	methionine	3	0.0453319	0.074508	0.542911	DeCODE	P23677	Lotta et al.	methionine	HMDB0000696	ENSG00000137825	ITPKA	FALSE
13133	MR-PCA	13473_55_ITPKA_IP3KA	13473_55_ITPKA_IP3KA	bioa_014	ornithine	3	-0.0203666	0.0745728	0.784768	DeCODE	P23677	Lotta et al.	ornithine	HMDB0000214	ENSG00000137825	ITPKA	FALSE
13134	MR-PCA	13473_55_ITPKA_IP3KA	13473_55_ITPKA_IP3KA	bioa_015	phenylethylamine	3	-0.199825	0.109202	0.0672709	DeCODE	P23677	Lotta et al.	phenylethylamine	HMDB0012275	ENSG00000137825	ITPKA	FALSE
13135	MR-PCA	13473_55_ITPKA_IP3KA	13473_55_ITPKA_IP3KA	bioa_016	phenylalanine	3	-0.00697032	0.0453476	0.87784	DeCODE	P23677	Lotta et al.	phenylalanine	HMDB0000159	ENSG00000137825	ITPKA	FALSE
13136	MR-PCA	13473_55_ITPKA_IP3KA	13473_55_ITPKA_IP3KA	bioa_018	serine	3	0.0085152	0.0745221	0.909028	DeCODE	P23677	Lotta et al.	serine	HMDB0000187	ENSG00000137825	ITPKA	FALSE
13137	MR-PCA	13473_55_ITPKA_IP3KA	13473_55_ITPKA_IP3KA	bioa_019	threonine	3	0.130557	0.0766255	0.0884118	DeCODE	P23677	Lotta et al.	threonine	HMDB0000167	ENSG00000137825	ITPKA	FALSE
13138	MR-PCA	13473_55_ITPKA_IP3KA	13473_55_ITPKA_IP3KA	bioa_020	tryptophan	3	-0.00255482	0.0744978	0.972643	DeCODE	P23677	Lotta et al.	tryptophan	HMDB0000929	ENSG00000137825	ITPKA	FALSE
13139	MR-PCA	13473_55_ITPKA_IP3KA	13473_55_ITPKA_IP3KA	bioa_021	tyrosine	3	0.00429453	0.0421283	0.918805	DeCODE	P23677	Lotta et al.	tyrosine	HMDB0000158	ENSG00000137825	ITPKA	FALSE
13140	MR-PCA	13473_55_ITPKA_IP3KA	13473_55_ITPKA_IP3KA	bioa_022	valine	3	0.00424405	0.042342	0.92016	DeCODE	P23677	Lotta et al.	valine	HMDB0000883	ENSG00000137825	ITPKA	FALSE
13141	MR-PCA	13473_55_ITPKA_IP3KA	13473_55_ITPKA_IP3KA	bioa_023	n-acetylornithine	3	0.0221062	0.0748395	0.767703	DeCODE	P23677	Lotta et al.	n-acetylornithine	HMDB0003357	ENSG00000137825	ITPKA	FALSE
13142	MR-PCA	13473_55_ITPKA_IP3KA	13473_55_ITPKA_IP3KA	bioa_030	trans-hydroxyproline	3	0.0544472	0.0745917	0.465429	DeCODE	P23677	Lotta et al.	trans-hydroxyproline	HMDB0000725	ENSG00000137825	ITPKA	FALSE
13143	MR-PCA	13473_55_ITPKA_IP3KA	13473_55_ITPKA_IP3KA	bioa_031	sarcosine	3	0.0974636	0.0667112	0.144022	DeCODE	P23677	Lotta et al.	sarcosine	HMDB0000271	ENSG00000137825	ITPKA	FALSE
13144	MR-PCA	13473_55_ITPKA_IP3KA	13473_55_ITPKA_IP3KA	bioa_032	serotonin	3	-0.103009	0.0953729	0.280113	DeCODE	P23677	Lotta et al.	serotonin	HMDB0000259	ENSG00000137825	ITPKA	FALSE
13145	MR-PCA	13473_55_ITPKA_IP3KA	13473_55_ITPKA_IP3KA	bioa_033	spermidine	3	0.0477472	0.0785612	0.54334	DeCODE	P23677	Lotta et al.	spermidine	HMDB0001257	ENSG00000137825	ITPKA	FALSE
13146	MR-PCA	13473_55_ITPKA_IP3KA	13473_55_ITPKA_IP3KA	bior_002	acetylcarnitine (c2)	3	-0.0730931	0.0744559	0.32625	DeCODE	P23677	Lotta et al.	acetylcarnitine (c2)	HMDB0000201	ENSG00000137825	ITPKA	FALSE
13147	MR-PCA	13473_55_ITPKA_IP3KA	13473_55_ITPKA_IP3KA	bior_031	hexadecanoylcarnitine	3	0.0412986	0.0745697	0.579698	DeCODE	P23677	Lotta et al.	hexadecanoylcarnitine	HMDB0000222	ENSG00000137825	ITPKA	FALSE
13148	MR-PCA	13473_55_ITPKA_IP3KA	13473_55_ITPKA_IP3KA	met-d-Acetate	acetate	3	0.0145546	0.0297834	0.625066	DeCODE	P23677	Borges et al.	acetate	HMDB0000042	ENSG00000137825	ITPKA	FALSE
13149	MR-PCA	13473_55_ITPKA_IP3KA	13473_55_ITPKA_IP3KA	met-d-Acetoacetate	acetoacetate	3	0.0222863	0.0297793	0.454229	DeCODE	P23677	Borges et al.	acetoacetate	HMDB0000060	ENSG00000137825	ITPKA	FALSE
13150	MR-PCA	13473_55_ITPKA_IP3KA	13473_55_ITPKA_IP3KA	met-d-Ala	alanine	3	0.0290937	0.0297802	0.328594	DeCODE	P23677	Borges et al.	alanine	HMDB0000161	ENSG00000137825	ITPKA	FALSE
13151	MR-PCA	13473_55_ITPKA_IP3KA	13473_55_ITPKA_IP3KA	met-d-Citrate	citrate	3	-0.028337	0.0297809	0.341343	DeCODE	P23677	Borges et al.	citrate	HMDB0000094	ENSG00000137825	ITPKA	FALSE
13152	MR-PCA	13473_55_ITPKA_IP3KA	13473_55_ITPKA_IP3KA	met-d-Gln	glutamine	3	0.001204	0.0298224	0.967796	DeCODE	P23677	Borges et al.	glutamine	HMDB0000641	ENSG00000137825	ITPKA	FALSE
13153	MR-PCA	13473_55_ITPKA_IP3KA	13473_55_ITPKA_IP3KA	met-d-Glucose	glucose	3	0.0264566	0.0298068	0.374754	DeCODE	P23677	Borges et al.	glucose	HMDB0000122	ENSG00000137825	ITPKA	FALSE
13154	MR-PCA	13473_55_ITPKA_IP3KA	13473_55_ITPKA_IP3KA	met-d-Gly	glycine	3	0.00390987	0.0297923	0.895587	DeCODE	P23677	Borges et al.	glycine	HMDB0000123	ENSG00000137825	ITPKA	FALSE
13155	MR-PCA	13473_55_ITPKA_IP3KA	13473_55_ITPKA_IP3KA	met-d-His	histidine	3	-0.0177562	0.0298034	0.551325	DeCODE	P23677	Borges et al.	histidine	HMDB0000177	ENSG00000137825	ITPKA	FALSE
13156	MR-PCA	13473_55_ITPKA_IP3KA	13473_55_ITPKA_IP3KA	met-d-LA	linoleate (18:2n6)	3	-0.00189141	0.0297897	0.949375	DeCODE	P23677	Borges et al.	linoleate (18:2n6)	HMDB0006270,HMDB0000673	ENSG00000137825	ITPKA	FALSE
13157	MR-PCA	13473_55_ITPKA_IP3KA	13473_55_ITPKA_IP3KA	met-d-Phe	phenylalanine	3	0.0214702	0.0297859	0.471022	DeCODE	P23677	Borges et al.	phenylalanine	HMDB0000159	ENSG00000137825	ITPKA	FALSE
13158	MR-PCA	13473_55_ITPKA_IP3KA	13473_55_ITPKA_IP3KA	met-d-Pyruvate	pyruvate	3	0.0194317	0.0298223	0.514671	DeCODE	P23677	Borges et al.	pyruvate	HMDB0000243	ENSG00000137825	ITPKA	FALSE
13159	MR-PCA	13473_55_ITPKA_IP3KA	13473_55_ITPKA_IP3KA	met-d-Tyr	tyrosine	3	0.0172552	0.029801	0.56258	DeCODE	P23677	Borges et al.	tyrosine	HMDB0000158	ENSG00000137825	ITPKA	FALSE
13160	MR-PCA	13473_55_ITPKA_IP3KA	13473_55_ITPKA_IP3KA	met-d-Val	valine	3	0.0492473	0.0297834	0.0982263	DeCODE	P23677	Borges et al.	valine	HMDB0000883	ENSG00000137825	ITPKA	FALSE
13161	MR-PCA	13494_6_CERS5_CERS5	13494_6_CERS5_CERS5	GCST90199627	n-alpha-acetylornithine	1	-0.161834	0.249713	0.516934	DeCODE	Q8N5B7	Chen et al.	n-alpha-acetylornithine	HMDB0003357	ENSG00000139624	CERS5	FALSE
13162	MR-PCA	13494_6_CERS5_CERS5	13494_6_CERS5_CERS5	GCST90199628	3-methylhistidine	1	0.00798314	0.205354	0.96899	DeCODE	Q8N5B7	Chen et al.	3-methylhistidine	HMDB0000479	ENSG00000139624	CERS5	FALSE
13163	MR-PCA	13494_6_CERS5_CERS5	13494_6_CERS5_CERS5	GCST90199629	glycerophosphorylcholine (gpc)	1	0.248111	0.206313	0.229131	DeCODE	Q8N5B7	Chen et al.	glycerophosphorylcholine (gpc)	HMDB0000086	ENSG00000139624	CERS5	FALSE
13164	MR-PCA	13494_6_CERS5_CERS5	13494_6_CERS5_CERS5	GCST90199637	n-acetylglutamate	1	-0.249893	0.21165	0.237726	DeCODE	Q8N5B7	Chen et al.	n-acetylglutamate	HMDB0001138	ENSG00000139624	CERS5	FALSE
13165	MR-PCA	13494_6_CERS5_CERS5	13494_6_CERS5_CERS5	GCST90199651	docosahexaenoate (dha; 22:6n3)	1	0.141251	0.205466	0.49179	DeCODE	Q8N5B7	Chen et al.	docosahexaenoate (dha; 22:6n3)	HMDB0002183	ENSG00000139624	CERS5	FALSE
13166	MR-PCA	13494_6_CERS5_CERS5	13494_6_CERS5_CERS5	GCST90199652	1-stearoyl-2-oleoyl-gps (18:0/18:1)	1	0.272251	0.208314	0.191236	DeCODE	Q8N5B7	Chen et al.	1-stearoyl-2-oleoyl-gps (18:0/18:1)	HMDB0010163	ENSG00000139624	CERS5	FALSE
13167	MR-PCA	13494_6_CERS5_CERS5	13494_6_CERS5_CERS5	GCST90199654	paraxanthine	1	0.044077	0.211143	0.83464	DeCODE	Q8N5B7	Chen et al.	paraxanthine	HMDB0001860	ENSG00000139624	CERS5	FALSE
13168	MR-PCA	13494_6_CERS5_CERS5	13494_6_CERS5_CERS5	GCST90199665	n-acetylaspartate (naa)	1	0.281082	0.207118	0.174747	DeCODE	Q8N5B7	Chen et al.	n-acetylaspartate (naa)	HMDB0000812	ENSG00000139624	CERS5	FALSE
13169	MR-PCA	13494_6_CERS5_CERS5	13494_6_CERS5_CERS5	GCST90199666	palmitoylcarnitine (c16)	1	0.00725699	0.205767	0.971866	DeCODE	Q8N5B7	Chen et al.	palmitoylcarnitine (c16)	HMDB0000222	ENSG00000139624	CERS5	FALSE
13170	MR-PCA	13494_6_CERS5_CERS5	13494_6_CERS5_CERS5	GCST90199669	acetylcarnitine (c2)	1	-0.0126155	0.205694	0.951095	DeCODE	Q8N5B7	Chen et al.	acetylcarnitine (c2)	HMDB0000201	ENSG00000139624	CERS5	FALSE
13171	MR-PCA	13494_6_CERS5_CERS5	13494_6_CERS5_CERS5	GCST90199673	dehydroepiandrosterone sulfate (dhea-s)	1	-0.154788	0.206113	0.452661	DeCODE	Q8N5B7	Chen et al.	dehydroepiandrosterone sulfate (dhea-s)	HMDB0001032	ENSG00000139624	CERS5	FALSE
13172	MR-PCA	13494_6_CERS5_CERS5	13494_6_CERS5_CERS5	GCST90199691	1-methylhistidine	1	0.0586197	0.206136	0.776124	DeCODE	Q8N5B7	Chen et al.	1-methylhistidine	HMDB0000001	ENSG00000139624	CERS5	FALSE
13173	MR-PCA	13494_6_CERS5_CERS5	13494_6_CERS5_CERS5	GCST90199845	sphinganine-1-phosphate	1	0.204945	0.207388	0.323045	DeCODE	Q8N5B7	Chen et al.	sphinganine-1-phosphate	HMDB0001383	ENSG00000139624	CERS5	FALSE
13174	MR-PCA	13494_6_CERS5_CERS5	13494_6_CERS5_CERS5	GCST90199896	sulfate*	1	0.332787	0.206077	0.10634	DeCODE	Q8N5B7	Chen et al.	sulfate*	HMDB01448	ENSG00000139624	CERS5	FALSE
13175	MR-PCA	13494_6_CERS5_CERS5	13494_6_CERS5_CERS5	GCST90199972	sphingomyelin (d18:1/24:1, d18:2/24:0)*	1	0.15819	0.205608	0.441669	DeCODE	Q8N5B7	Chen et al.	sphingomyelin (d18:1/24:1, d18:2/24:0)*	HMDB0012107	ENSG00000139624	CERS5	FALSE
13176	MR-PCA	13494_6_CERS5_CERS5	13494_6_CERS5_CERS5	GCST90200001	sphingomyelin (d18:1/20:0, d16:1/22:0)*	1	-0.0230634	0.205756	0.910751	DeCODE	Q8N5B7	Chen et al.	sphingomyelin (d18:1/20:0, d16:1/22:0)*	HMDB0012102	ENSG00000139624	CERS5	FALSE
13177	MR-PCA	13494_6_CERS5_CERS5	13494_6_CERS5_CERS5	GCST90200049	myristoyl dihydrosphingomyelin (d18:0/14:0)*	1	-0.0472545	0.205797	0.818389	DeCODE	Q8N5B7	Chen et al.	myristoyl dihydrosphingomyelin (d18:0/14:0)*	HMDB0012085	ENSG00000139624	CERS5	FALSE
13178	MR-PCA	13494_6_CERS5_CERS5	13494_6_CERS5_CERS5	GCST90200056	sphingomyelin (d18:0/18:0, d19:0/17:0)*	1	-0.0181309	0.205553	0.929713	DeCODE	Q8N5B7	Chen et al.	sphingomyelin (d18:0/18:0, d19:0/17:0)*	HMDB0012087	ENSG00000139624	CERS5	FALSE
13179	MR-PCA	13494_6_CERS5_CERS5	13494_6_CERS5_CERS5	GCST90200279	pantothenate	1	0.0880256	0.206545	0.669976	DeCODE	Q8N5B7	Chen et al.	pantothenate	HMDB0000210	ENSG00000139624	CERS5	FALSE
13180	MR-PCA	13494_6_CERS5_CERS5	13494_6_CERS5_CERS5	GCST90200281	phosphoethanolamine	1	0.120919	0.205804	0.556837	DeCODE	Q8N5B7	Chen et al.	phosphoethanolamine	HMDB0000224	ENSG00000139624	CERS5	FALSE
13181	MR-PCA	13494_6_CERS5_CERS5	13494_6_CERS5_CERS5	GCST90200283	3-ureidopropionate	1	0.0474635	0.215269	0.825494	DeCODE	Q8N5B7	Chen et al.	3-ureidopropionate	HMDB0000026	ENSG00000139624	CERS5	FALSE
13182	MR-PCA	13494_6_CERS5_CERS5	13494_6_CERS5_CERS5	GCST90200291	sarcosine	1	-0.0731677	0.206178	0.722682	DeCODE	Q8N5B7	Chen et al.	sarcosine	HMDB0000271	ENSG00000139624	CERS5	FALSE
13183	MR-PCA	13494_6_CERS5_CERS5	13494_6_CERS5_CERS5	GCST90200292	trans-4-hydroxyproline	1	0.308925	0.205805	0.133341	DeCODE	Q8N5B7	Chen et al.	trans-4-hydroxyproline	HMDB0000725	ENSG00000139624	CERS5	FALSE
13184	MR-PCA	13494_6_CERS5_CERS5	13494_6_CERS5_CERS5	GCST90200293	thyroxine	1	-0.0297195	0.205696	0.885119	DeCODE	Q8N5B7	Chen et al.	thyroxine	HMDB0000248	ENSG00000139624	CERS5	FALSE
13185	MR-PCA	13494_6_CERS5_CERS5	13494_6_CERS5_CERS5	GCST90200296	methyl indole-3-acetate	1	0.339604	0.222945	0.127692	DeCODE	Q8N5B7	Chen et al.	methyl indole-3-acetate	HMDB0029738	ENSG00000139624	CERS5	FALSE
13186	MR-PCA	13494_6_CERS5_CERS5	13494_6_CERS5_CERS5	GCST90200304	citrate	1	-0.20677	0.205717	0.314839	DeCODE	Q8N5B7	Chen et al.	citrate	HMDB0000094	ENSG00000139624	CERS5	FALSE
13187	MR-PCA	13494_6_CERS5_CERS5	13494_6_CERS5_CERS5	GCST90200306	butyrate/isobutyrate (4:0)	1	-0.238846	0.208955	0.253017	DeCODE	Q8N5B7	Chen et al.	butyrate/isobutyrate (4:0)	HMDB0000039	ENSG00000139624	CERS5	FALSE
13188	MR-PCA	13494_6_CERS5_CERS5	13494_6_CERS5_CERS5	GCST90200314	n-acetylneuraminate	1	0.137873	0.206472	0.50429	DeCODE	Q8N5B7	Chen et al.	n-acetylneuraminate	HMDB0000230	ENSG00000139624	CERS5	FALSE
13189	MR-PCA	13494_6_CERS5_CERS5	13494_6_CERS5_CERS5	GCST90200318	acetoacetate	1	0.069995	0.225354	0.756104	DeCODE	Q8N5B7	Chen et al.	acetoacetate	HMDB0000060	ENSG00000139624	CERS5	FALSE
13190	MR-PCA	13494_6_CERS5_CERS5	13494_6_CERS5_CERS5	GCST90200319	cys-gly, oxidized	1	-0.0282073	0.205787	0.890975	DeCODE	Q8N5B7	Chen et al.	cys-gly, oxidized	HMDB0000078	ENSG00000139624	CERS5	FALSE
13191	MR-PCA	13494_6_CERS5_CERS5	13494_6_CERS5_CERS5	GCST90200321	cholate	1	-0.161625	0.21046	0.44251	DeCODE	Q8N5B7	Chen et al.	cholate	HMDB0000619	ENSG00000139624	CERS5	FALSE
13192	MR-PCA	13494_6_CERS5_CERS5	13494_6_CERS5_CERS5	GCST90200323	creatine	1	0.0942859	0.205414	0.646232	DeCODE	Q8N5B7	Chen et al.	creatine	HMDB0000064	ENSG00000139624	CERS5	FALSE
13193	MR-PCA	13494_6_CERS5_CERS5	13494_6_CERS5_CERS5	GCST90200325	glycerol	1	0.270868	0.205398	0.187252	DeCODE	Q8N5B7	Chen et al.	glycerol	HMDB0000131	ENSG00000139624	CERS5	FALSE
13194	MR-PCA	13494_6_CERS5_CERS5	13494_6_CERS5_CERS5	GCST90200327	choline	1	-0.0543612	0.205696	0.791565	DeCODE	Q8N5B7	Chen et al.	choline	HMDB0000097	ENSG00000139624	CERS5	FALSE
13195	MR-PCA	13494_6_CERS5_CERS5	13494_6_CERS5_CERS5	GCST90200335	stearoyl sphingomyelin (d18:1/18:0)	1	0.260161	0.205732	0.206027	DeCODE	Q8N5B7	Chen et al.	stearoyl sphingomyelin (d18:1/18:0)	HMDB0001348	ENSG00000139624	CERS5	FALSE
13196	MR-PCA	13494_6_CERS5_CERS5	13494_6_CERS5_CERS5	GCST90200336	n-palmitoyl-sphingosine (d18:1/16:0)	1	0.181002	0.205635	0.378746	DeCODE	Q8N5B7	Chen et al.	n-palmitoyl-sphingosine (d18:1/16:0)	HMDB0004949	ENSG00000139624	CERS5	FALSE
13197	MR-PCA	13494_6_CERS5_CERS5	13494_6_CERS5_CERS5	GCST90200337	taurochenodeoxycholate	1	-0.226645	0.208407	0.276809	DeCODE	Q8N5B7	Chen et al.	taurochenodeoxycholate	HMDB0000951	ENSG00000139624	CERS5	FALSE
13198	MR-PCA	13494_6_CERS5_CERS5	13494_6_CERS5_CERS5	GCST90200341	n-stearoyl-sphingosine (d18:1/18:0)*	1	0.340209	0.205776	0.0982708	DeCODE	Q8N5B7	Chen et al.	n-stearoyl-sphingosine (d18:1/18:0)*	HMDB0004950	ENSG00000139624	CERS5	FALSE
13199	MR-PCA	13494_6_CERS5_CERS5	13494_6_CERS5_CERS5	GCST90200345	s-adenosylhomocysteine (sah)	1	0.162619	0.238574	0.495473	DeCODE	Q8N5B7	Chen et al.	s-adenosylhomocysteine (sah)	HMDB00939	ENSG00000139624	CERS5	FALSE
13200	MR-PCA	13494_6_CERS5_CERS5	13494_6_CERS5_CERS5	GCST90200348	quinolinate	1	-0.295852	0.20642	0.151786	DeCODE	Q8N5B7	Chen et al.	quinolinate	HMDB0000232	ENSG00000139624	CERS5	FALSE
13201	MR-PCA	13494_6_CERS5_CERS5	13494_6_CERS5_CERS5	GCST90200349	eicosapentaenoate (epa; 20:5n3)	1	0.157983	0.205756	0.442596	DeCODE	Q8N5B7	Chen et al.	eicosapentaenoate (epa; 20:5n3)	HMDB0001999	ENSG00000139624	CERS5	FALSE
13202	MR-PCA	13494_6_CERS5_CERS5	13494_6_CERS5_CERS5	GCST90200351	n-acetylputrescine	1	-0.320898	0.205913	0.119136	DeCODE	Q8N5B7	Chen et al.	n-acetylputrescine	HMDB0002064	ENSG00000139624	CERS5	FALSE
13203	MR-PCA	13494_6_CERS5_CERS5	13494_6_CERS5_CERS5	GCST90200354	linoleate (18:2n6)	1	-0.0195418	0.205716	0.92432	DeCODE	Q8N5B7	Chen et al.	linoleate (18:2n6)	HMDB0006270,HMDB0000673	ENSG00000139624	CERS5	FALSE
13204	MR-PCA	13494_6_CERS5_CERS5	13494_6_CERS5_CERS5	GCST90200355	adenosine 5'-diphosphate (adp)	1	0.324054	0.275432	0.239384	DeCODE	Q8N5B7	Chen et al.	adenosine 5'-diphosphate (adp)	HMDB0001341	ENSG00000139624	CERS5	FALSE
13205	MR-PCA	13494_6_CERS5_CERS5	13494_6_CERS5_CERS5	GCST90200356	adenosine 5'-monophosphate (amp)	1	0.345298	0.206223	0.0940534	DeCODE	Q8N5B7	Chen et al.	adenosine 5'-monophosphate (amp)	HMDB0000045	ENSG00000139624	CERS5	FALSE
13206	MR-PCA	13494_6_CERS5_CERS5	13494_6_CERS5_CERS5	GCST90200358	arachidonate (20:4n6)	1	0.100308	0.205566	0.625577	DeCODE	Q8N5B7	Chen et al.	arachidonate (20:4n6)	HMDB0001043	ENSG00000139624	CERS5	FALSE
13207	MR-PCA	13494_6_CERS5_CERS5	13494_6_CERS5_CERS5	GCST90200359	5-methylthioadenosine (mta)	1	0.0417807	0.206349	0.839545	DeCODE	Q8N5B7	Chen et al.	5-methylthioadenosine (mta)	HMDB0001173	ENSG00000139624	CERS5	FALSE
13208	MR-PCA	13494_6_CERS5_CERS5	13494_6_CERS5_CERS5	GCST90200361	beta-alanine	1	0.00410635	0.207571	0.984217	DeCODE	Q8N5B7	Chen et al.	beta-alanine	HMDB0000056	ENSG00000139624	CERS5	FALSE
13209	MR-PCA	13494_6_CERS5_CERS5	13494_6_CERS5_CERS5	GCST90200362	succinate	1	-0.117688	0.209778	0.574791	DeCODE	Q8N5B7	Chen et al.	succinate	HMDB0000254	ENSG00000139624	CERS5	FALSE
13210	MR-PCA	13494_6_CERS5_CERS5	13494_6_CERS5_CERS5	GCST90200363	choline phosphate	1	-0.14333	0.205912	0.486382	DeCODE	Q8N5B7	Chen et al.	choline phosphate	HMDB0001565	ENSG00000139624	CERS5	FALSE
13211	MR-PCA	13494_6_CERS5_CERS5	13494_6_CERS5_CERS5	GCST90200364	cysteinylglycine	1	0.136301	0.206298	0.508804	DeCODE	Q8N5B7	Chen et al.	cysteinylglycine	HMDB0000078	ENSG00000139624	CERS5	FALSE
13212	MR-PCA	13494_6_CERS5_CERS5	13494_6_CERS5_CERS5	GCST90200365	phenylpyruvate	1	0.0973712	0.205956	0.636373	DeCODE	Q8N5B7	Chen et al.	phenylpyruvate	HMDB0000205	ENSG00000139624	CERS5	FALSE
13213	MR-PCA	13494_6_CERS5_CERS5	13494_6_CERS5_CERS5	GCST90200368	cholesterol	1	-0.00730163	0.205753	0.971691	DeCODE	Q8N5B7	Chen et al.	cholesterol	HMDB0000067	ENSG00000139624	CERS5	FALSE
13214	MR-PCA	13494_6_CERS5_CERS5	13494_6_CERS5_CERS5	GCST90200369	2-hydroxyphenylacetate	1	0.382689	0.214945	0.0750093	DeCODE	Q8N5B7	Chen et al.	2-hydroxyphenylacetate	HMDB0000669	ENSG00000139624	CERS5	FALSE
13215	MR-PCA	13494_6_CERS5_CERS5	13494_6_CERS5_CERS5	GCST90200370	aspartate	1	-0.11049	0.205816	0.59138	DeCODE	Q8N5B7	Chen et al.	aspartate	HMDB0000191	ENSG00000139624	CERS5	FALSE
13216	MR-PCA	13494_6_CERS5_CERS5	13494_6_CERS5_CERS5	GCST90200372	arginine	1	-0.13829	0.205998	0.502019	DeCODE	Q8N5B7	Chen et al.	arginine	HMDB0000517	ENSG00000139624	CERS5	FALSE
13217	MR-PCA	13494_6_CERS5_CERS5	13494_6_CERS5_CERS5	GCST90200374	sphinganine	1	0.227685	0.216915	0.293879	DeCODE	Q8N5B7	Chen et al.	sphinganine	HMDB0000269	ENSG00000139624	CERS5	TRUE
13218	MR-PCA	13494_6_CERS5_CERS5	13494_6_CERS5_CERS5	GCST90200376	flavin adenine dinucleotide (fad)	1	0.273881	0.236348	0.246536	DeCODE	Q8N5B7	Chen et al.	flavin adenine dinucleotide (fad)	HMDB0001248	ENSG00000139624	CERS5	FALSE
13219	MR-PCA	13494_6_CERS5_CERS5	13494_6_CERS5_CERS5	GCST90200377	histidine	1	0.130628	0.206176	0.526359	DeCODE	Q8N5B7	Chen et al.	histidine	HMDB0000177	ENSG00000139624	CERS5	FALSE
13220	MR-PCA	13494_6_CERS5_CERS5	13494_6_CERS5_CERS5	GCST90200378	cortisol	1	0.00342394	0.20655	0.986774	DeCODE	Q8N5B7	Chen et al.	cortisol	HMDB0000063	ENSG00000139624	CERS5	FALSE
13221	MR-PCA	13494_6_CERS5_CERS5	13494_6_CERS5_CERS5	GCST90200379	hypotaurine	1	0.177378	0.206308	0.389913	DeCODE	Q8N5B7	Chen et al.	hypotaurine	HMDB0000965	ENSG00000139624	CERS5	FALSE
13222	MR-PCA	13494_6_CERS5_CERS5	13494_6_CERS5_CERS5	GCST90200382	cystine	1	0.225382	0.206717	0.275583	DeCODE	Q8N5B7	Chen et al.	cystine	HMDB0000192	ENSG00000139624	CERS5	FALSE
13223	MR-PCA	13494_6_CERS5_CERS5	13494_6_CERS5_CERS5	GCST90200383	cystathionine	1	0.296619	0.208851	0.155537	DeCODE	Q8N5B7	Chen et al.	cystathionine	HMDB0000099	ENSG00000139624	CERS5	FALSE
13224	MR-PCA	13494_6_CERS5_CERS5	13494_6_CERS5_CERS5	GCST90200384	guanidinoacetate	1	0.130627	0.205991	0.525991	DeCODE	Q8N5B7	Chen et al.	guanidinoacetate	HMDB0000128	ENSG00000139624	CERS5	FALSE
13225	MR-PCA	13494_6_CERS5_CERS5	13494_6_CERS5_CERS5	GCST90200385	sphingosine	1	0.175713	0.209258	0.401078	DeCODE	Q8N5B7	Chen et al.	sphingosine	HMDB0000252	ENSG00000139624	CERS5	FALSE
13226	MR-PCA	13494_6_CERS5_CERS5	13494_6_CERS5_CERS5	GCST90200390	stearate (18:0)	1	-0.177847	0.205569	0.386959	DeCODE	Q8N5B7	Chen et al.	stearate (18:0)	HMDB0000827	ENSG00000139624	CERS5	FALSE
13227	MR-PCA	13494_6_CERS5_CERS5	13494_6_CERS5_CERS5	GCST90200391	methionine	1	0.0163296	0.20619	0.936876	DeCODE	Q8N5B7	Chen et al.	methionine	HMDB0000696	ENSG00000139624	CERS5	FALSE
13228	MR-PCA	13494_6_CERS5_CERS5	13494_6_CERS5_CERS5	GCST90200392	orotate	1	-0.195282	0.207358	0.346313	DeCODE	Q8N5B7	Chen et al.	orotate	HMDB0000226	ENSG00000139624	CERS5	FALSE
13229	MR-PCA	13494_6_CERS5_CERS5	13494_6_CERS5_CERS5	GCST90200393	phosphate	1	0.258752	0.205833	0.208719	DeCODE	Q8N5B7	Chen et al.	phosphate	HMDB0001429	ENSG00000139624	CERS5	FALSE
13230	MR-PCA	13494_6_CERS5_CERS5	13494_6_CERS5_CERS5	GCST90200394	inosine	1	-0.0912713	0.266014	0.731518	DeCODE	Q8N5B7	Chen et al.	inosine	HMDB0000195	ENSG00000139624	CERS5	FALSE
13231	MR-PCA	13494_6_CERS5_CERS5	13494_6_CERS5_CERS5	GCST90200395	inosine 5'-monophosphate (imp)	1	0.121707	0.274519	0.657515	DeCODE	Q8N5B7	Chen et al.	inosine 5'-monophosphate (imp)	HMDB0000175	ENSG00000139624	CERS5	FALSE
13232	MR-PCA	13494_6_CERS5_CERS5	13494_6_CERS5_CERS5	GCST90200396	phenylalanine	1	0.0986268	0.206115	0.632291	DeCODE	Q8N5B7	Chen et al.	phenylalanine	HMDB0000159	ENSG00000139624	CERS5	FALSE
13233	MR-PCA	13494_6_CERS5_CERS5	13494_6_CERS5_CERS5	GCST90200397	palmitate (16:0)	1	-0.086433	0.205606	0.674207	DeCODE	Q8N5B7	Chen et al.	palmitate (16:0)	HMDB0000220	ENSG00000139624	CERS5	FALSE
13234	MR-PCA	13494_6_CERS5_CERS5	13494_6_CERS5_CERS5	GCST90200400	nicotinamide	1	-0.125427	0.207608	0.545743	DeCODE	Q8N5B7	Chen et al.	nicotinamide	HMDB0001406	ENSG00000139624	CERS5	FALSE
13235	MR-PCA	13494_6_CERS5_CERS5	13494_6_CERS5_CERS5	GCST90200401	myo-inositol	1	-0.213823	0.206535	0.300535	DeCODE	Q8N5B7	Chen et al.	myo-inositol	HMDB0000211	ENSG00000139624	CERS5	FALSE
13236	MR-PCA	13494_6_CERS5_CERS5	13494_6_CERS5_CERS5	GCST90200403	citrulline	1	0.179436	0.206988	0.386002	DeCODE	Q8N5B7	Chen et al.	citrulline	HMDB0000904	ENSG00000139624	CERS5	FALSE
13237	MR-PCA	13494_6_CERS5_CERS5	13494_6_CERS5_CERS5	GCST90200404	ornithine	1	0.206904	0.205777	0.314667	DeCODE	Q8N5B7	Chen et al.	ornithine	HMDB0000214	ENSG00000139624	CERS5	FALSE
13238	MR-PCA	13494_6_CERS5_CERS5	13494_6_CERS5_CERS5	GCST90200405	retinol (vitamin a)	1	0.0726357	0.205886	0.724241	DeCODE	Q8N5B7	Chen et al.	retinol (vitamin a)	HMDB0000305	ENSG00000139624	CERS5	FALSE
13239	MR-PCA	13494_6_CERS5_CERS5	13494_6_CERS5_CERS5	GCST90200406	1-methylnicotinamide	1	-0.1198	0.206544	0.561901	DeCODE	Q8N5B7	Chen et al.	1-methylnicotinamide	HMDB0000699	ENSG00000139624	CERS5	FALSE
13240	MR-PCA	13494_6_CERS5_CERS5	13494_6_CERS5_CERS5	GCST90200407	uridine	1	0.105181	0.205795	0.609286	DeCODE	Q8N5B7	Chen et al.	uridine	HMDB0000296	ENSG00000139624	CERS5	FALSE
13241	MR-PCA	13494_6_CERS5_CERS5	13494_6_CERS5_CERS5	GCST90200410	phytanate	1	-0.122377	0.206178	0.552815	DeCODE	Q8N5B7	Chen et al.	phytanate	HMDB0000801	ENSG00000139624	CERS5	FALSE
13242	MR-PCA	13494_6_CERS5_CERS5	13494_6_CERS5_CERS5	GCST90200412	glutamate	1	-0.439024	0.205358	0.032529	DeCODE	Q8N5B7	Chen et al.	glutamate	HMDB0000148	ENSG00000139624	CERS5	FALSE
13243	MR-PCA	13494_6_CERS5_CERS5	13494_6_CERS5_CERS5	GCST90200413	2'-deoxyuridine	1	0.123109	0.210134	0.55797	DeCODE	Q8N5B7	Chen et al.	2'-deoxyuridine	HMDB0000012	ENSG00000139624	CERS5	FALSE
13244	MR-PCA	13494_6_CERS5_CERS5	13494_6_CERS5_CERS5	GCST90200415	serine	1	0.0731202	0.205561	0.722058	DeCODE	Q8N5B7	Chen et al.	serine	HMDB0000187	ENSG00000139624	CERS5	FALSE
13245	MR-PCA	13494_6_CERS5_CERS5	13494_6_CERS5_CERS5	GCST90200417	urea	1	0.429562	0.205981	0.0370285	DeCODE	Q8N5B7	Chen et al.	urea	HMDB0000294	ENSG00000139624	CERS5	FALSE
13246	MR-PCA	13494_6_CERS5_CERS5	13494_6_CERS5_CERS5	GCST90200418	pyridoxal	1	-0.0717384	0.208759	0.731115	DeCODE	Q8N5B7	Chen et al.	pyridoxal	HMDB0001545	ENSG00000139624	CERS5	FALSE
13247	MR-PCA	13494_6_CERS5_CERS5	13494_6_CERS5_CERS5	GCST90200419	glutamine	1	-0.0249032	0.205795	0.903683	DeCODE	Q8N5B7	Chen et al.	glutamine	HMDB0000641	ENSG00000139624	CERS5	FALSE
13248	MR-PCA	13494_6_CERS5_CERS5	13494_6_CERS5_CERS5	GCST90200422	serotonin	1	0.0979648	0.21591	0.650023	DeCODE	Q8N5B7	Chen et al.	serotonin	HMDB0000259	ENSG00000139624	CERS5	FALSE
13249	MR-PCA	13494_6_CERS5_CERS5	13494_6_CERS5_CERS5	GCST90200423	spermidine	1	0.108137	0.218093	0.620015	DeCODE	Q8N5B7	Chen et al.	spermidine	HMDB0001257	ENSG00000139624	CERS5	FALSE
13250	MR-PCA	13494_6_CERS5_CERS5	13494_6_CERS5_CERS5	GCST90200427	tyrosine	1	0.1297	0.205824	0.528596	DeCODE	Q8N5B7	Chen et al.	tyrosine	HMDB0000158	ENSG00000139624	CERS5	FALSE
13251	MR-PCA	13494_6_CERS5_CERS5	13494_6_CERS5_CERS5	GCST90200429	cytidine	1	-0.00799897	0.213649	0.970134	DeCODE	Q8N5B7	Chen et al.	cytidine	HMDB0000089	ENSG00000139624	CERS5	FALSE
13252	MR-PCA	13494_6_CERS5_CERS5	13494_6_CERS5_CERS5	GCST90200430	pyruvate	1	-0.217077	0.205728	0.291349	DeCODE	Q8N5B7	Chen et al.	pyruvate	HMDB0000243	ENSG00000139624	CERS5	FALSE
13253	MR-PCA	13494_6_CERS5_CERS5	13494_6_CERS5_CERS5	GCST90200431	alanine	1	-0.106953	0.205653	0.603019	DeCODE	Q8N5B7	Chen et al.	alanine	HMDB0000161	ENSG00000139624	CERS5	FALSE
13254	MR-PCA	13494_6_CERS5_CERS5	13494_6_CERS5_CERS5	GCST90200432	threonine	1	0.0930243	0.205897	0.651413	DeCODE	Q8N5B7	Chen et al.	threonine	HMDB0000167	ENSG00000139624	CERS5	FALSE
13255	MR-PCA	13494_6_CERS5_CERS5	13494_6_CERS5_CERS5	GCST90200437	fructose	1	-0.00714637	0.207267	0.972495	DeCODE	Q8N5B7	Chen et al.	fructose	HMDB0000660	ENSG00000139624	CERS5	FALSE
13256	MR-PCA	13494_6_CERS5_CERS5	13494_6_CERS5_CERS5	GCST90200438	alpha-ketobutyrate	1	-0.0938384	0.206569	0.649633	DeCODE	Q8N5B7	Chen et al.	alpha-ketobutyrate	HMDB0000005	ENSG00000139624	CERS5	FALSE
13257	MR-PCA	13494_6_CERS5_CERS5	13494_6_CERS5_CERS5	GCST90200439	cysteine	1	0.107125	0.206268	0.603518	DeCODE	Q8N5B7	Chen et al.	cysteine	HMDB0000574	ENSG00000139624	CERS5	FALSE
13258	MR-PCA	13494_6_CERS5_CERS5	13494_6_CERS5_CERS5	GCST90200440	glucose	1	-0.241474	0.207443	0.244404	DeCODE	Q8N5B7	Chen et al.	glucose	HMDB0000122	ENSG00000139624	CERS5	FALSE
13259	MR-PCA	13494_6_CERS5_CERS5	13494_6_CERS5_CERS5	GCST90200441	tryptophan	1	0.0634482	0.206033	0.758119	DeCODE	Q8N5B7	Chen et al.	tryptophan	HMDB0000929	ENSG00000139624	CERS5	FALSE
13260	MR-PCA	13494_6_CERS5_CERS5	13494_6_CERS5_CERS5	GCST90200442	valine	1	0.0782267	0.205882	0.703975	DeCODE	Q8N5B7	Chen et al.	valine	HMDB0000883	ENSG00000139624	CERS5	FALSE
13261	MR-PCA	13494_6_CERS5_CERS5	13494_6_CERS5_CERS5	GCST90200444	dihydroorotate	1	0.043119	0.206536	0.834626	DeCODE	Q8N5B7	Chen et al.	dihydroorotate	HMDB03349	ENSG00000139624	CERS5	FALSE
13262	MR-PCA	13494_6_CERS5_CERS5	13494_6_CERS5_CERS5	GCST90200447	maltose	1	-0.239309	0.234606	0.307706	DeCODE	Q8N5B7	Chen et al.	maltose	HMDB0000163	ENSG00000139624	CERS5	FALSE
13263	MR-PCA	13494_6_CERS5_CERS5	13494_6_CERS5_CERS5	GCST90200452	asparagine	1	-0.182208	0.205885	0.376157	DeCODE	Q8N5B7	Chen et al.	asparagine	HMDB0000168	ENSG00000139624	CERS5	FALSE
13264	MR-PCA	13494_6_CERS5_CERS5	13494_6_CERS5_CERS5	GCST90200455	alpha-ketoglutarate	1	-0.0810045	0.206324	0.694608	DeCODE	Q8N5B7	Chen et al.	alpha-ketoglutarate	HMDB0000208	ENSG00000139624	CERS5	FALSE
13265	MR-PCA	13494_6_CERS5_CERS5	13494_6_CERS5_CERS5	GCST90200680	5-acetylamino-6-formylamino-3-methyluracil	1	-0.0520284	0.214468	0.808321	DeCODE	Q8N5B7	Chen et al.	5-acetylamino-6-formylamino-3-methyluracil	HMDB0011105	ENSG00000139624	CERS5	FALSE
13266	MR-PCA	13494_6_CERS5_CERS5	13494_6_CERS5_CERS5	GCST90200684	n-acetyl-aspartyl-glutamate (naag)	1	0.0933082	0.213	0.661338	DeCODE	Q8N5B7	Chen et al.	n-acetyl-aspartyl-glutamate (naag)	HMDB0001067	ENSG00000139624	CERS5	FALSE
13267	MR-PCA	13494_6_CERS5_CERS5	13494_6_CERS5_CERS5	GCST90200687	bilirubin (e,z or z,e)*	1	-0.0725374	0.206007	0.724755	DeCODE	Q8N5B7	Chen et al.	bilirubin (e,z or z,e)*	HMDB0000488	ENSG00000139624	CERS5	FALSE
13268	MR-PCA	13494_6_CERS5_CERS5	13494_6_CERS5_CERS5	GCST90200691	n-delta-acetylornithine	1	-0.0353096	0.205734	0.86373	DeCODE	Q8N5B7	Chen et al.	n-delta-acetylornithine	HMDB0003357	ENSG00000139624	CERS5	FALSE
13269	MR-PCA	13494_6_CERS5_CERS5	13494_6_CERS5_CERS5	GCST90200704	bilirubin (z,z)	1	-0.037389	0.205719	0.85578	DeCODE	Q8N5B7	Chen et al.	bilirubin (z,z)	HMDB0000054	ENSG00000139624	CERS5	FALSE
13270	MR-PCA	13494_6_CERS5_CERS5	13494_6_CERS5_CERS5	GCST90200706	biliverdin	1	0.250238	0.205689	0.223763	DeCODE	Q8N5B7	Chen et al.	biliverdin	HMDB0001008	ENSG00000139624	CERS5	FALSE
13271	MR-PCA	13494_6_CERS5_CERS5	13494_6_CERS5_CERS5	GCST90200707	glycine	1	0.0290004	0.205679	0.887871	DeCODE	Q8N5B7	Chen et al.	glycine	HMDB0000123	ENSG00000139624	CERS5	FALSE
13272	MR-PCA	13494_6_CERS5_CERS5	13494_6_CERS5_CERS5	M00053	glutamine	1	-0.355144	0.318272	0.264486	DeCODE	Q8N5B7	Shin et al.	glutamine	HMDB0000641	ENSG00000139624	CERS5	FALSE
13273	MR-PCA	13494_6_CERS5_CERS5	13494_6_CERS5_CERS5	M00054	tryptophan	1	0.0921946	0.318699	0.772364	DeCODE	Q8N5B7	Shin et al.	tryptophan	HMDB0000929	ENSG00000139624	CERS5	FALSE
13274	MR-PCA	13494_6_CERS5_CERS5	13494_6_CERS5_CERS5	M00059	histidine	1	0.0426475	0.318675	0.893539	DeCODE	Q8N5B7	Shin et al.	histidine	HMDB0000177	ENSG00000139624	CERS5	FALSE
13275	MR-PCA	13494_6_CERS5_CERS5	13494_6_CERS5_CERS5	M00063	cholesterol	1	-0.101722	0.31846	0.74941	DeCODE	Q8N5B7	Shin et al.	cholesterol	HMDB0000067	ENSG00000139624	CERS5	FALSE
13276	MR-PCA	13494_6_CERS5_CERS5	13494_6_CERS5_CERS5	M00064	phenylalanine	1	-0.0401402	0.318698	0.899771	DeCODE	Q8N5B7	Shin et al.	phenylalanine	HMDB0000159	ENSG00000139624	CERS5	FALSE
13277	MR-PCA	13494_6_CERS5_CERS5	13494_6_CERS5_CERS5	M00555	adenosine	1	-0.192211	0.318816	0.546581	DeCODE	Q8N5B7	Shin et al.	adenosine	HMDB0000050	ENSG00000139624	CERS5	FALSE
13278	MR-PCA	13494_6_CERS5_CERS5	13494_6_CERS5_CERS5	M00577	fructose	1	0.23435	0.319141	0.462756	DeCODE	Q8N5B7	Shin et al.	fructose	HMDB0000660	ENSG00000139624	CERS5	FALSE
13279	MR-PCA	13494_6_CERS5_CERS5	13494_6_CERS5_CERS5	M00599	pyruvate	1	-0.307145	0.321203	0.338954	DeCODE	Q8N5B7	Shin et al.	pyruvate	HMDB0000243	ENSG00000139624	CERS5	FALSE
13280	MR-PCA	13494_6_CERS5_CERS5	13494_6_CERS5_CERS5	M00606	uridine	1	0.0327754	0.318674	0.918083	DeCODE	Q8N5B7	Shin et al.	uridine	HMDB0000296	ENSG00000139624	CERS5	FALSE
13281	MR-PCA	13494_6_CERS5_CERS5	13494_6_CERS5_CERS5	M01105	linoleate (18:2n6)	1	0.299574	0.319144	0.347896	DeCODE	Q8N5B7	Shin et al.	linoleate (18:2n6)	HMDB0006270,HMDB0000673	ENSG00000139624	CERS5	FALSE
13282	MR-PCA	13494_6_CERS5_CERS5	13494_6_CERS5_CERS5	M01110	arachidonate (20:4n6)	1	0.100069	0.318425	0.753321	DeCODE	Q8N5B7	Shin et al.	arachidonate (20:4n6)	HMDB0001043	ENSG00000139624	CERS5	FALSE
13283	MR-PCA	13494_6_CERS5_CERS5	13494_6_CERS5_CERS5	M01123	inosine	1	-0.200806	0.531897	0.705781	DeCODE	Q8N5B7	Shin et al.	inosine	HMDB0000195	ENSG00000139624	CERS5	FALSE
13284	MR-PCA	13494_6_CERS5_CERS5	13494_6_CERS5_CERS5	M01284	threonine	1	0.15659	0.362391	0.665666	DeCODE	Q8N5B7	Shin et al.	threonine	HMDB0000167	ENSG00000139624	CERS5	FALSE
13285	MR-PCA	13494_6_CERS5_CERS5	13494_6_CERS5_CERS5	M01299	tyrosine	1	-0.430349	0.318548	0.176706	DeCODE	Q8N5B7	Shin et al.	tyrosine	HMDB0000158	ENSG00000139624	CERS5	FALSE
13286	MR-PCA	13494_6_CERS5_CERS5	13494_6_CERS5_CERS5	M01302	methionine	1	-0.766817	0.318796	0.016157	DeCODE	Q8N5B7	Shin et al.	methionine	HMDB0000696	ENSG00000139624	CERS5	FALSE
13287	MR-PCA	13494_6_CERS5_CERS5	13494_6_CERS5_CERS5	M01336	palmitate (16:0)	1	0.0466095	0.318725	0.883734	DeCODE	Q8N5B7	Shin et al.	palmitate (16:0)	HMDB0000220	ENSG00000139624	CERS5	FALSE
13288	MR-PCA	13494_6_CERS5_CERS5	13494_6_CERS5_CERS5	M01358	stearate (18:0)	1	0.0346167	0.318657	0.913494	DeCODE	Q8N5B7	Shin et al.	stearate (18:0)	HMDB0000827	ENSG00000139624	CERS5	FALSE
13289	MR-PCA	13494_6_CERS5_CERS5	13494_6_CERS5_CERS5	M01493	ornithine	1	0.152676	0.319725	0.632989	DeCODE	Q8N5B7	Shin et al.	ornithine	HMDB0000214	ENSG00000139624	CERS5	FALSE
13290	MR-PCA	13494_6_CERS5_CERS5	13494_6_CERS5_CERS5	M01508	pantothenate	1	0.0289376	0.322984	0.928609	DeCODE	Q8N5B7	Shin et al.	pantothenate	HMDB0000210	ENSG00000139624	CERS5	FALSE
13291	MR-PCA	13494_6_CERS5_CERS5	13494_6_CERS5_CERS5	M01564	citrate	1	0.24637	0.318477	0.439175	DeCODE	Q8N5B7	Shin et al.	citrate	HMDB0000094	ENSG00000139624	CERS5	FALSE
13292	MR-PCA	13494_6_CERS5_CERS5	13494_6_CERS5_CERS5	M01638	arginine	1	-0.483964	0.324237	0.135536	DeCODE	Q8N5B7	Shin et al.	arginine	HMDB0000517	ENSG00000139624	CERS5	FALSE
13293	MR-PCA	13494_6_CERS5_CERS5	13494_6_CERS5_CERS5	M01640	ascorbate (vitamin c)	1	-1.48268	0.601039	0.0136302	DeCODE	Q8N5B7	Shin et al.	ascorbate (vitamin c)	HMDB0000044	ENSG00000139624	CERS5	FALSE
13294	MR-PCA	13494_6_CERS5_CERS5	13494_6_CERS5_CERS5	M01649	valine	1	0.240227	0.31861	0.450857	DeCODE	Q8N5B7	Shin et al.	valine	HMDB0000883	ENSG00000139624	CERS5	FALSE
13295	MR-PCA	13494_6_CERS5_CERS5	13494_6_CERS5_CERS5	M01670	urea	1	-0.0377527	0.318856	0.90575	DeCODE	Q8N5B7	Shin et al.	urea	HMDB0000294	ENSG00000139624	CERS5	FALSE
13296	MR-PCA	13494_6_CERS5_CERS5	13494_6_CERS5_CERS5	M01712	cortisol	1	-0.188786	0.318858	0.553805	DeCODE	Q8N5B7	Shin et al.	cortisol	HMDB0000063	ENSG00000139624	CERS5	FALSE
13297	MR-PCA	13494_6_CERS5_CERS5	13494_6_CERS5_CERS5	M01827	riboflavin (vitamin b2)	1	-0.728789	0.69236	0.292517	DeCODE	Q8N5B7	Shin et al.	riboflavin (vitamin b2)	HMDB0000244	ENSG00000139624	CERS5	FALSE
13298	MR-PCA	13494_6_CERS5_CERS5	13494_6_CERS5_CERS5	M02132	citrulline	1	-0.0100682	0.319317	0.974847	DeCODE	Q8N5B7	Shin et al.	citrulline	HMDB0000904	ENSG00000139624	CERS5	FALSE
13299	MR-PCA	13494_6_CERS5_CERS5	13494_6_CERS5_CERS5	M02137	biliverdin	1	-0.00801905	0.345644	0.98149	DeCODE	Q8N5B7	Shin et al.	biliverdin	HMDB0001008	ENSG00000139624	CERS5	FALSE
13300	MR-PCA	13494_6_CERS5_CERS5	13494_6_CERS5_CERS5	M02342	serotonin (5ht)	1	0.168723	0.359136	0.638496	DeCODE	Q8N5B7	Shin et al.	serotonin (5ht)	HMDB0000259	ENSG00000139624	CERS5	FALSE
13301	MR-PCA	13494_6_CERS5_CERS5	13494_6_CERS5_CERS5	M03147	xanthine	1	0.475187	0.338565	0.160457	DeCODE	Q8N5B7	Shin et al.	xanthine	HMDB0000292	ENSG00000139624	CERS5	FALSE
13302	MR-PCA	13494_6_CERS5_CERS5	13494_6_CERS5_CERS5	M11438	phosphate	1	0.147617	0.318975	0.643517	DeCODE	Q8N5B7	Shin et al.	phosphate	HMDB0001429	ENSG00000139624	CERS5	FALSE
13303	MR-PCA	13494_6_CERS5_CERS5	13494_6_CERS5_CERS5	M15122	glycerol	1	0.157914	0.31874	0.620294	DeCODE	Q8N5B7	Shin et al.	glycerol	HMDB0000131	ENSG00000139624	CERS5	FALSE
13304	MR-PCA	13494_6_CERS5_CERS5	13494_6_CERS5_CERS5	M15488	acetylphosphate	1	-0.192211	0.318816	0.546581	DeCODE	Q8N5B7	Shin et al.	acetylphosphate	HMDB0001494	ENSG00000139624	CERS5	FALSE
13305	MR-PCA	13494_6_CERS5_CERS5	13494_6_CERS5_CERS5	M15506	choline	1	0.149483	0.319638	0.640025	DeCODE	Q8N5B7	Shin et al.	choline	HMDB0000097	ENSG00000139624	CERS5	FALSE
13306	MR-PCA	13494_6_CERS5_CERS5	13494_6_CERS5_CERS5	M15630	n-acetylornithine	1	0.43183	0.323297	0.181645	DeCODE	Q8N5B7	Shin et al.	n-acetylornithine	HMDB0003357	ENSG00000139624	CERS5	FALSE
13307	MR-PCA	13494_6_CERS5_CERS5	13494_6_CERS5_CERS5	M15677	3-methylhistidine	1	0.578021	0.368423	0.11667	DeCODE	Q8N5B7	Shin et al.	3-methylhistidine	HMDB0000479	ENSG00000139624	CERS5	FALSE
13308	MR-PCA	13494_6_CERS5_CERS5	13494_6_CERS5_CERS5	M15990	glycerophosphorylcholine (gpc)	1	-0.0810464	0.331884	0.807075	DeCODE	Q8N5B7	Shin et al.	glycerophosphorylcholine (gpc)	HMDB0000086	ENSG00000139624	CERS5	FALSE
13309	MR-PCA	13494_6_CERS5_CERS5	13494_6_CERS5_CERS5	M15996	aspartate	1	-0.0626444	0.320275	0.844927	DeCODE	Q8N5B7	Shin et al.	aspartate	HMDB0000191	ENSG00000139624	CERS5	FALSE
13310	MR-PCA	13494_6_CERS5_CERS5	13494_6_CERS5_CERS5	M18254	paraxanthine	1	-0.65442	0.324963	0.044027	DeCODE	Q8N5B7	Shin et al.	paraxanthine	HMDB0001860	ENSG00000139624	CERS5	FALSE
13311	MR-PCA	13494_6_CERS5_CERS5	13494_6_CERS5_CERS5	M18467	eicosapentaenoate (epa; 20:5n3)	1	0.296825	0.318413	0.351232	DeCODE	Q8N5B7	Shin et al.	eicosapentaenoate (epa; 20:5n3)	HMDB0001999	ENSG00000139624	CERS5	FALSE
13312	MR-PCA	13494_6_CERS5_CERS5	13494_6_CERS5_CERS5	M18474	estrone 3-sulfate	1	1.01392	0.902588	0.261292	DeCODE	Q8N5B7	Shin et al.	estrone 3-sulfate	HMDB0001425	ENSG00000139624	CERS5	FALSE
13313	MR-PCA	13494_6_CERS5_CERS5	13494_6_CERS5_CERS5	M18494	taurochenodeoxycholate	1	-0.00533519	0.372747	0.98858	DeCODE	Q8N5B7	Shin et al.	taurochenodeoxycholate	HMDB0000951	ENSG00000139624	CERS5	FALSE
13314	MR-PCA	13494_6_CERS5_CERS5	13494_6_CERS5_CERS5	M19323	docosahexaenoate (dha; 22:6n3)	1	0.0447024	0.318347	0.888328	DeCODE	Q8N5B7	Shin et al.	docosahexaenoate (dha; 22:6n3)	HMDB0002183	ENSG00000139624	CERS5	FALSE
13315	MR-PCA	13494_6_CERS5_CERS5	13494_6_CERS5_CERS5	M19934	myo-inositol	1	-0.363372	0.318652	0.254144	DeCODE	Q8N5B7	Shin et al.	myo-inositol	HMDB0000211	ENSG00000139624	CERS5	FALSE
13316	MR-PCA	13494_6_CERS5_CERS5	13494_6_CERS5_CERS5	M20489	glucose	1	-0.208668	0.319301	0.513425	DeCODE	Q8N5B7	Shin et al.	glucose	HMDB0000122	ENSG00000139624	CERS5	FALSE
13317	MR-PCA	13494_6_CERS5_CERS5	13494_6_CERS5_CERS5	M21044	2-hydroxybutyrate (ahb)	1	0.252461	0.318424	0.427868	DeCODE	Q8N5B7	Shin et al.	2-hydroxybutyrate (ahb)	HMDB0000008	ENSG00000139624	CERS5	FALSE
13318	MR-PCA	13494_6_CERS5_CERS5	13494_6_CERS5_CERS5	M22189	palmitoylcarnitine (c16)	1	-0.343633	0.320711	0.283957	DeCODE	Q8N5B7	Shin et al.	palmitoylcarnitine (c16)	HMDB0000222	ENSG00000139624	CERS5	FALSE
13319	MR-PCA	13494_6_CERS5_CERS5	13494_6_CERS5_CERS5	M22842	cholate	1	-0.0891643	0.365234	0.80713	DeCODE	Q8N5B7	Shin et al.	cholate	HMDB0000619	ENSG00000139624	CERS5	FALSE
13320	MR-PCA	13494_6_CERS5_CERS5	13494_6_CERS5_CERS5	M27716	bilirubin (z,z)	1	-0.642259	0.341766	0.0602122	DeCODE	Q8N5B7	Shin et al.	bilirubin (z,z)	HMDB0000054	ENSG00000139624	CERS5	FALSE
13321	MR-PCA	13494_6_CERS5_CERS5	13494_6_CERS5_CERS5	M27718	creatine	1	0.504236	0.318266	0.113121	DeCODE	Q8N5B7	Shin et al.	creatine	HMDB0000064	ENSG00000139624	CERS5	FALSE
13322	MR-PCA	13494_6_CERS5_CERS5	13494_6_CERS5_CERS5	M31453	cysteine	1	0.334107	0.320819	0.297681	DeCODE	Q8N5B7	Shin et al.	cysteine	HMDB0000574	ENSG00000139624	CERS5	FALSE
13323	MR-PCA	13494_6_CERS5_CERS5	13494_6_CERS5_CERS5	M31454	cystine	1	0.649518	0.613756	0.289933	DeCODE	Q8N5B7	Shin et al.	cystine	HMDB0000192	ENSG00000139624	CERS5	FALSE
13324	MR-PCA	13494_6_CERS5_CERS5	13494_6_CERS5_CERS5	M32198	acetylcarnitine (c2)	1	0.145031	0.318625	0.648982	DeCODE	Q8N5B7	Shin et al.	acetylcarnitine (c2)	HMDB0000201	ENSG00000139624	CERS5	FALSE
13325	MR-PCA	13494_6_CERS5_CERS5	13494_6_CERS5_CERS5	M32315	serine	1	-0.418532	0.318802	0.189241	DeCODE	Q8N5B7	Shin et al.	serine	HMDB0000187	ENSG00000139624	CERS5	FALSE
13326	MR-PCA	13494_6_CERS5_CERS5	13494_6_CERS5_CERS5	M32319	trans-4-hydroxyproline	1	-0.308352	0.318646	0.333196	DeCODE	Q8N5B7	Shin et al.	trans-4-hydroxyproline	HMDB0000725	ENSG00000139624	CERS5	FALSE
13327	MR-PCA	13494_6_CERS5_CERS5	13494_6_CERS5_CERS5	M32322	glutamate	1	-0.535697	0.318576	0.092659	DeCODE	Q8N5B7	Shin et al.	glutamate	HMDB0000148	ENSG00000139624	CERS5	FALSE
13328	MR-PCA	13494_6_CERS5_CERS5	13494_6_CERS5_CERS5	M32338	glycine	1	-0.264587	0.318662	0.406365	DeCODE	Q8N5B7	Shin et al.	glycine	HMDB0000123	ENSG00000139624	CERS5	FALSE
13329	MR-PCA	13494_6_CERS5_CERS5	13494_6_CERS5_CERS5	M32339	alanine	1	-0.381668	0.318885	0.231353	DeCODE	Q8N5B7	Shin et al.	alanine	HMDB0000161	ENSG00000139624	CERS5	FALSE
13330	MR-PCA	13494_6_CERS5_CERS5	13494_6_CERS5_CERS5	M32425	dehydroepiandrosterone sulfate (dhea-s)	1	0.0244668	0.318863	0.938837	DeCODE	Q8N5B7	Shin et al.	dehydroepiandrosterone sulfate (dhea-s)	HMDB0001032	ENSG00000139624	CERS5	FALSE
13331	MR-PCA	13494_6_CERS5_CERS5	13494_6_CERS5_CERS5	M32458	oleamide	1	-0.0447194	0.329577	0.892069	DeCODE	Q8N5B7	Shin et al.	oleamide	HMDB0002117	ENSG00000139624	CERS5	FALSE
13332	MR-PCA	13494_6_CERS5_CERS5	13494_6_CERS5_CERS5	M32593	heme	1	0.262978	0.35398	0.457531	DeCODE	Q8N5B7	Shin et al.	heme	HMDB0003178	ENSG00000139624	CERS5	FALSE
13333	MR-PCA	13494_6_CERS5_CERS5	13494_6_CERS5_CERS5	M33453	alpha-ketoglutarate	1	-0.769078	0.361359	0.0333129	DeCODE	Q8N5B7	Shin et al.	alpha-ketoglutarate	HMDB0000208	ENSG00000139624	CERS5	FALSE
13334	MR-PCA	13494_6_CERS5_CERS5	13494_6_CERS5_CERS5	M34106	bilirubin (e,z or z,e)*	1	-0.214563	0.388021	0.580286	DeCODE	Q8N5B7	Shin et al.	bilirubin (e,z or z,e)*	HMDB0000488	ENSG00000139624	CERS5	FALSE
13335	MR-PCA	13494_6_CERS5_CERS5	13494_6_CERS5_CERS5	M34283	asparagine	1	-1.01359	0.319395	0.00150631	DeCODE	Q8N5B7	Shin et al.	asparagine	HMDB0000168	ENSG00000139624	CERS5	FALSE
13336	MR-PCA	13494_6_CERS5_CERS5	13494_6_CERS5_CERS5	bioa_001	alanine	1	-0.144599	0.0931356	0.120528	DeCODE	Q8N5B7	Lotta et al.	alanine	HMDB0000161	ENSG00000139624	CERS5	FALSE
13337	MR-PCA	13494_6_CERS5_CERS5	13494_6_CERS5_CERS5	bioa_002	arginine	1	0.143525	0.155921	0.357313	DeCODE	Q8N5B7	Lotta et al.	arginine	HMDB0000517	ENSG00000139624	CERS5	FALSE
13338	MR-PCA	13494_6_CERS5_CERS5	13494_6_CERS5_CERS5	bioa_003	asparagine	1	-0.220326	0.15542	0.156303	DeCODE	Q8N5B7	Lotta et al.	asparagine	HMDB0000168	ENSG00000139624	CERS5	FALSE
13339	MR-PCA	13494_6_CERS5_CERS5	13494_6_CERS5_CERS5	bioa_004	aspartate	1	-0.238809	0.15579	0.125302	DeCODE	Q8N5B7	Lotta et al.	aspartate	HMDB0000191	ENSG00000139624	CERS5	FALSE
13340	MR-PCA	13494_6_CERS5_CERS5	13494_6_CERS5_CERS5	bioa_005	citrulline	1	0.0512837	0.155377	0.741355	DeCODE	Q8N5B7	Lotta et al.	citrulline	HMDB0000904	ENSG00000139624	CERS5	FALSE
13341	MR-PCA	13494_6_CERS5_CERS5	13494_6_CERS5_CERS5	bioa_006	glutamine	1	0.034538	0.0934771	0.711769	DeCODE	Q8N5B7	Lotta et al.	glutamine	HMDB0000641	ENSG00000139624	CERS5	FALSE
13342	MR-PCA	13494_6_CERS5_CERS5	13494_6_CERS5_CERS5	bioa_007	glutamate	1	-0.484105	0.155259	0.00182052	DeCODE	Q8N5B7	Lotta et al.	glutamate	HMDB0000148	ENSG00000139624	CERS5	FALSE
13343	MR-PCA	13494_6_CERS5_CERS5	13494_6_CERS5_CERS5	bioa_008	glycine	1	0.0502493	0.0967092	0.603348	DeCODE	Q8N5B7	Lotta et al.	glycine	HMDB0000123	ENSG00000139624	CERS5	FALSE
13344	MR-PCA	13494_6_CERS5_CERS5	13494_6_CERS5_CERS5	bioa_009	histidine	1	0.135831	0.0961451	0.157724	DeCODE	Q8N5B7	Lotta et al.	histidine	HMDB0000177	ENSG00000139624	CERS5	FALSE
13345	MR-PCA	13494_6_CERS5_CERS5	13494_6_CERS5_CERS5	bioa_013	methionine	1	-0.0377422	0.15531	0.807996	DeCODE	Q8N5B7	Lotta et al.	methionine	HMDB0000696	ENSG00000139624	CERS5	FALSE
13346	MR-PCA	13494_6_CERS5_CERS5	13494_6_CERS5_CERS5	bioa_014	ornithine	1	-0.0334716	0.155424	0.829489	DeCODE	Q8N5B7	Lotta et al.	ornithine	HMDB0000214	ENSG00000139624	CERS5	FALSE
13347	MR-PCA	13494_6_CERS5_CERS5	13494_6_CERS5_CERS5	bioa_015	phenylethylamine	1	-0.258637	0.199953	0.195844	DeCODE	Q8N5B7	Lotta et al.	phenylethylamine	HMDB0012275	ENSG00000139624	CERS5	FALSE
13348	MR-PCA	13494_6_CERS5_CERS5	13494_6_CERS5_CERS5	bioa_016	phenylalanine	1	-0.139392	0.0942105	0.138986	DeCODE	Q8N5B7	Lotta et al.	phenylalanine	HMDB0000159	ENSG00000139624	CERS5	FALSE
13349	MR-PCA	13494_6_CERS5_CERS5	13494_6_CERS5_CERS5	bioa_018	serine	1	0.0584149	0.15534	0.706884	DeCODE	Q8N5B7	Lotta et al.	serine	HMDB0000187	ENSG00000139624	CERS5	FALSE
13350	MR-PCA	13494_6_CERS5_CERS5	13494_6_CERS5_CERS5	bioa_019	threonine	1	0.379311	0.159717	0.017554	DeCODE	Q8N5B7	Lotta et al.	threonine	HMDB0000167	ENSG00000139624	CERS5	FALSE
13351	MR-PCA	13494_6_CERS5_CERS5	13494_6_CERS5_CERS5	bioa_020	tryptophan	1	-0.17266	0.155288	0.266193	DeCODE	Q8N5B7	Lotta et al.	tryptophan	HMDB0000929	ENSG00000139624	CERS5	FALSE
13352	MR-PCA	13494_6_CERS5_CERS5	13494_6_CERS5_CERS5	bioa_021	tyrosine	1	-0.267371	0.0931008	0.00408091	DeCODE	Q8N5B7	Lotta et al.	tyrosine	HMDB0000158	ENSG00000139624	CERS5	FALSE
13353	MR-PCA	13494_6_CERS5_CERS5	13494_6_CERS5_CERS5	bioa_022	valine	1	-0.303891	0.093573	0.00116367	DeCODE	Q8N5B7	Lotta et al.	valine	HMDB0000883	ENSG00000139624	CERS5	FALSE
13354	MR-PCA	13494_6_CERS5_CERS5	13494_6_CERS5_CERS5	bioa_023	n-acetylornithine	1	0.159293	0.156005	0.307219	DeCODE	Q8N5B7	Lotta et al.	n-acetylornithine	HMDB0003357	ENSG00000139624	CERS5	FALSE
13355	MR-PCA	13494_6_CERS5_CERS5	13494_6_CERS5_CERS5	bioa_030	trans-hydroxyproline	1	-0.11138	0.155485	0.473784	DeCODE	Q8N5B7	Lotta et al.	trans-hydroxyproline	HMDB0000725	ENSG00000139624	CERS5	FALSE
13356	MR-PCA	13494_6_CERS5_CERS5	13494_6_CERS5_CERS5	bioa_031	sarcosine	1	0.0171952	0.120711	0.886725	DeCODE	Q8N5B7	Lotta et al.	sarcosine	HMDB0000271	ENSG00000139624	CERS5	FALSE
13357	MR-PCA	13494_6_CERS5_CERS5	13494_6_CERS5_CERS5	bioa_032	serotonin	1	-0.191226	0.198804	0.336109	DeCODE	Q8N5B7	Lotta et al.	serotonin	HMDB0000259	ENSG00000139624	CERS5	FALSE
13358	MR-PCA	13494_6_CERS5_CERS5	13494_6_CERS5_CERS5	bioa_033	spermidine	1	-0.0423446	0.137894	0.758782	DeCODE	Q8N5B7	Lotta et al.	spermidine	HMDB0001257	ENSG00000139624	CERS5	FALSE
13359	MR-PCA	13494_6_CERS5_CERS5	13494_6_CERS5_CERS5	bior_002	acetylcarnitine (c2)	1	-0.0619999	0.155202	0.68954	DeCODE	Q8N5B7	Lotta et al.	acetylcarnitine (c2)	HMDB0000201	ENSG00000139624	CERS5	FALSE
13360	MR-PCA	13494_6_CERS5_CERS5	13494_6_CERS5_CERS5	bior_031	hexadecanoylcarnitine	1	-0.10661	0.155439	0.492801	DeCODE	Q8N5B7	Lotta et al.	hexadecanoylcarnitine	HMDB0000222	ENSG00000139624	CERS5	FALSE
13361	MR-PCA	13494_6_CERS5_CERS5	13494_6_CERS5_CERS5	met-d-Acetate	acetate	1	0.0664058	0.0534207	0.213841	DeCODE	Q8N5B7	Borges et al.	acetate	HMDB0000042	ENSG00000139624	CERS5	FALSE
13362	MR-PCA	13494_6_CERS5_CERS5	13494_6_CERS5_CERS5	met-d-Acetoacetate	acetoacetate	1	0.0377528	0.0534134	0.479689	DeCODE	Q8N5B7	Borges et al.	acetoacetate	HMDB0000060	ENSG00000139624	CERS5	FALSE
13363	MR-PCA	13494_6_CERS5_CERS5	13494_6_CERS5_CERS5	met-d-Ala	alanine	1	0.031934	0.0534142	0.549936	DeCODE	Q8N5B7	Borges et al.	alanine	HMDB0000161	ENSG00000139624	CERS5	FALSE
13364	MR-PCA	13494_6_CERS5_CERS5	13494_6_CERS5_CERS5	met-d-Citrate	citrate	1	-0.10808	0.0534162	0.0430368	DeCODE	Q8N5B7	Borges et al.	citrate	HMDB0000094	ENSG00000139624	CERS5	FALSE
13365	MR-PCA	13494_6_CERS5_CERS5	13494_6_CERS5_CERS5	met-d-Gln	glutamine	1	-0.0374142	0.0534895	0.48426	DeCODE	Q8N5B7	Borges et al.	glutamine	HMDB0000641	ENSG00000139624	CERS5	FALSE
13366	MR-PCA	13494_6_CERS5_CERS5	13494_6_CERS5_CERS5	met-d-Glucose	glucose	1	0.028834	0.053462	0.589655	DeCODE	Q8N5B7	Borges et al.	glucose	HMDB0000122	ENSG00000139624	CERS5	FALSE
13367	MR-PCA	13494_6_CERS5_CERS5	13494_6_CERS5_CERS5	met-d-Gly	glycine	1	0.0469421	0.0534372	0.379698	DeCODE	Q8N5B7	Borges et al.	glycine	HMDB0000123	ENSG00000139624	CERS5	FALSE
13368	MR-PCA	13494_6_CERS5_CERS5	13494_6_CERS5_CERS5	met-d-His	histidine	1	-0.056773	0.0534555	0.288208	DeCODE	Q8N5B7	Borges et al.	histidine	HMDB0000177	ENSG00000139624	CERS5	FALSE
13369	MR-PCA	13494_6_CERS5_CERS5	13494_6_CERS5_CERS5	met-d-LA	linoleate (18:2n6)	1	0.110412	0.053431	0.038787	DeCODE	Q8N5B7	Borges et al.	linoleate (18:2n6)	HMDB0006270,HMDB0000673	ENSG00000139624	CERS5	FALSE
13370	MR-PCA	13494_6_CERS5_CERS5	13494_6_CERS5_CERS5	met-d-Phe	phenylalanine	1	0.0321438	0.0534253	0.547402	DeCODE	Q8N5B7	Borges et al.	phenylalanine	HMDB0000159	ENSG00000139624	CERS5	FALSE
13371	MR-PCA	13494_6_CERS5_CERS5	13494_6_CERS5_CERS5	met-d-Pyruvate	pyruvate	1	-0.0487451	0.0534902	0.362142	DeCODE	Q8N5B7	Borges et al.	pyruvate	HMDB0000243	ENSG00000139624	CERS5	FALSE
13372	MR-PCA	13494_6_CERS5_CERS5	13494_6_CERS5_CERS5	met-d-Tyr	tyrosine	1	0.0486567	0.0534517	0.362668	DeCODE	Q8N5B7	Borges et al.	tyrosine	HMDB0000158	ENSG00000139624	CERS5	FALSE
13373	MR-PCA	13494_6_CERS5_CERS5	13494_6_CERS5_CERS5	met-d-Val	valine	1	0.0927834	0.0534197	0.0824092	DeCODE	Q8N5B7	Borges et al.	valine	HMDB0000883	ENSG00000139624	CERS5	FALSE
13374	MR-PCA	13498_1_MIOX_MIOX	13498_1_MIOX_MIOX	GCST90199627	n-alpha-acetylornithine	4	0.106028	0.0568103	0.0619917	DeCODE	Q9UGB7	Chen et al.	n-alpha-acetylornithine	HMDB0003357	ENSG00000100253	MIOX	FALSE
13375	MR-PCA	13498_1_MIOX_MIOX	13498_1_MIOX_MIOX	GCST90199628	3-methylhistidine	4	0.00982601	0.0467166	0.833408	DeCODE	Q9UGB7	Chen et al.	3-methylhistidine	HMDB0000479	ENSG00000100253	MIOX	FALSE
13376	MR-PCA	13498_1_MIOX_MIOX	13498_1_MIOX_MIOX	GCST90199629	glycerophosphorylcholine (gpc)	4	0.0307431	0.0469321	0.512432	DeCODE	Q9UGB7	Chen et al.	glycerophosphorylcholine (gpc)	HMDB0000086	ENSG00000100253	MIOX	FALSE
13377	MR-PCA	13498_1_MIOX_MIOX	13498_1_MIOX_MIOX	GCST90199637	n-acetylglutamate	4	0.0172471	0.0481559	0.72023	DeCODE	Q9UGB7	Chen et al.	n-acetylglutamate	HMDB0001138	ENSG00000100253	MIOX	FALSE
13378	MR-PCA	13498_1_MIOX_MIOX	13498_1_MIOX_MIOX	GCST90199651	docosahexaenoate (dha; 22:6n3)	4	0.0324469	0.0467436	0.48759	DeCODE	Q9UGB7	Chen et al.	docosahexaenoate (dha; 22:6n3)	HMDB0002183	ENSG00000100253	MIOX	FALSE
13379	MR-PCA	13498_1_MIOX_MIOX	13498_1_MIOX_MIOX	GCST90199652	1-stearoyl-2-oleoyl-gps (18:0/18:1)	4	0.00811763	0.0473908	0.863995	DeCODE	Q9UGB7	Chen et al.	1-stearoyl-2-oleoyl-gps (18:0/18:1)	HMDB0010163	ENSG00000100253	MIOX	FALSE
13380	MR-PCA	13498_1_MIOX_MIOX	13498_1_MIOX_MIOX	GCST90199654	paraxanthine	4	0.0154124	0.0480353	0.74832	DeCODE	Q9UGB7	Chen et al.	paraxanthine	HMDB0001860	ENSG00000100253	MIOX	FALSE
13381	MR-PCA	13498_1_MIOX_MIOX	13498_1_MIOX_MIOX	GCST90199665	n-acetylaspartate (naa)	4	0.0630876	0.0471203	0.180615	DeCODE	Q9UGB7	Chen et al.	n-acetylaspartate (naa)	HMDB0000812	ENSG00000100253	MIOX	FALSE
13382	MR-PCA	13498_1_MIOX_MIOX	13498_1_MIOX_MIOX	GCST90199666	palmitoylcarnitine (c16)	4	-0.0194589	0.0468082	0.677618	DeCODE	Q9UGB7	Chen et al.	palmitoylcarnitine (c16)	HMDB0000222	ENSG00000100253	MIOX	FALSE
13383	MR-PCA	13498_1_MIOX_MIOX	13498_1_MIOX_MIOX	GCST90199669	acetylcarnitine (c2)	4	0.00548002	0.0467914	0.906768	DeCODE	Q9UGB7	Chen et al.	acetylcarnitine (c2)	HMDB0000201	ENSG00000100253	MIOX	FALSE
13384	MR-PCA	13498_1_MIOX_MIOX	13498_1_MIOX_MIOX	GCST90199673	dehydroepiandrosterone sulfate (dhea-s)	4	-0.0176297	0.0468895	0.706929	DeCODE	Q9UGB7	Chen et al.	dehydroepiandrosterone sulfate (dhea-s)	HMDB0001032	ENSG00000100253	MIOX	FALSE
13385	MR-PCA	13498_1_MIOX_MIOX	13498_1_MIOX_MIOX	GCST90199691	1-methylhistidine	4	0.0473387	0.0468917	0.31272	DeCODE	Q9UGB7	Chen et al.	1-methylhistidine	HMDB0000001	ENSG00000100253	MIOX	FALSE
13386	MR-PCA	13498_1_MIOX_MIOX	13498_1_MIOX_MIOX	GCST90199845	sphinganine-1-phosphate	4	-0.0905451	0.0471809	0.0549712	DeCODE	Q9UGB7	Chen et al.	sphinganine-1-phosphate	HMDB0001383	ENSG00000100253	MIOX	FALSE
13387	MR-PCA	13498_1_MIOX_MIOX	13498_1_MIOX_MIOX	GCST90199896	sulfate*	4	0.0995146	0.046878	0.033767	DeCODE	Q9UGB7	Chen et al.	sulfate*	HMDB01448	ENSG00000100253	MIOX	FALSE
13388	MR-PCA	13498_1_MIOX_MIOX	13498_1_MIOX_MIOX	GCST90199972	sphingomyelin (d18:1/24:1, d18:2/24:0)*	4	-0.0149429	0.0467777	0.749389	DeCODE	Q9UGB7	Chen et al.	sphingomyelin (d18:1/24:1, d18:2/24:0)*	HMDB0012107	ENSG00000100253	MIOX	FALSE
13389	MR-PCA	13498_1_MIOX_MIOX	13498_1_MIOX_MIOX	GCST90200001	sphingomyelin (d18:1/20:0, d16:1/22:0)*	4	-0.00530703	0.0468067	0.909728	DeCODE	Q9UGB7	Chen et al.	sphingomyelin (d18:1/20:0, d16:1/22:0)*	HMDB0012102	ENSG00000100253	MIOX	FALSE
13390	MR-PCA	13498_1_MIOX_MIOX	13498_1_MIOX_MIOX	GCST90200049	myristoyl dihydrosphingomyelin (d18:0/14:0)*	4	-0.0109109	0.0468147	0.815711	DeCODE	Q9UGB7	Chen et al.	myristoyl dihydrosphingomyelin (d18:0/14:0)*	HMDB0012085	ENSG00000100253	MIOX	FALSE
13391	MR-PCA	13498_1_MIOX_MIOX	13498_1_MIOX_MIOX	GCST90200056	sphingomyelin (d18:0/18:0, d19:0/17:0)*	4	-0.00444276	0.0467587	0.924303	DeCODE	Q9UGB7	Chen et al.	sphingomyelin (d18:0/18:0, d19:0/17:0)*	HMDB0012087	ENSG00000100253	MIOX	FALSE
13392	MR-PCA	13498_1_MIOX_MIOX	13498_1_MIOX_MIOX	GCST90200279	pantothenate	4	0.0134623	0.0469871	0.774487	DeCODE	Q9UGB7	Chen et al.	pantothenate	HMDB0000210	ENSG00000100253	MIOX	FALSE
13393	MR-PCA	13498_1_MIOX_MIOX	13498_1_MIOX_MIOX	GCST90200281	phosphoethanolamine	4	-0.0188956	0.0468188	0.686514	DeCODE	Q9UGB7	Chen et al.	phosphoethanolamine	HMDB0000224	ENSG00000100253	MIOX	FALSE
13394	MR-PCA	13498_1_MIOX_MIOX	13498_1_MIOX_MIOX	GCST90200283	3-ureidopropionate	4	-0.0381406	0.0489739	0.436101	DeCODE	Q9UGB7	Chen et al.	3-ureidopropionate	HMDB0000026	ENSG00000100253	MIOX	FALSE
13395	MR-PCA	13498_1_MIOX_MIOX	13498_1_MIOX_MIOX	GCST90200291	sarcosine	4	-0.0689704	0.046902	0.141421	DeCODE	Q9UGB7	Chen et al.	sarcosine	HMDB0000271	ENSG00000100253	MIOX	FALSE
13396	MR-PCA	13498_1_MIOX_MIOX	13498_1_MIOX_MIOX	GCST90200292	trans-4-hydroxyproline	4	0.0440481	0.0468198	0.346806	DeCODE	Q9UGB7	Chen et al.	trans-4-hydroxyproline	HMDB0000725	ENSG00000100253	MIOX	FALSE
13397	MR-PCA	13498_1_MIOX_MIOX	13498_1_MIOX_MIOX	GCST90200293	thyroxine	4	-0.0417379	0.0467927	0.372406	DeCODE	Q9UGB7	Chen et al.	thyroxine	HMDB0000248	ENSG00000100253	MIOX	FALSE
13398	MR-PCA	13498_1_MIOX_MIOX	13498_1_MIOX_MIOX	GCST90200296	methyl indole-3-acetate	4	-0.0303241	0.0507784	0.550384	DeCODE	Q9UGB7	Chen et al.	methyl indole-3-acetate	HMDB0029738	ENSG00000100253	MIOX	FALSE
13399	MR-PCA	13498_1_MIOX_MIOX	13498_1_MIOX_MIOX	GCST90200304	citrate	4	-0.0331475	0.0467964	0.478737	DeCODE	Q9UGB7	Chen et al.	citrate	HMDB0000094	ENSG00000100253	MIOX	FALSE
13400	MR-PCA	13498_1_MIOX_MIOX	13498_1_MIOX_MIOX	GCST90200306	butyrate/isobutyrate (4:0)	4	0.018517	0.0475416	0.696914	DeCODE	Q9UGB7	Chen et al.	butyrate/isobutyrate (4:0)	HMDB0000039	ENSG00000100253	MIOX	FALSE
13401	MR-PCA	13498_1_MIOX_MIOX	13498_1_MIOX_MIOX	GCST90200314	n-acetylneuraminate	4	-0.0725958	0.046967	0.122183	DeCODE	Q9UGB7	Chen et al.	n-acetylneuraminate	HMDB0000230	ENSG00000100253	MIOX	FALSE
13402	MR-PCA	13498_1_MIOX_MIOX	13498_1_MIOX_MIOX	GCST90200318	acetoacetate	4	0.0288931	0.0512945	0.573245	DeCODE	Q9UGB7	Chen et al.	acetoacetate	HMDB0000060	ENSG00000100253	MIOX	FALSE
13403	MR-PCA	13498_1_MIOX_MIOX	13498_1_MIOX_MIOX	GCST90200319	cys-gly, oxidized	4	0.0502677	0.0468057	0.282838	DeCODE	Q9UGB7	Chen et al.	cys-gly, oxidized	HMDB0000078	ENSG00000100253	MIOX	FALSE
13404	MR-PCA	13498_1_MIOX_MIOX	13498_1_MIOX_MIOX	GCST90200321	cholate	4	-0.0213402	0.0478842	0.655841	DeCODE	Q9UGB7	Chen et al.	cholate	HMDB0000619	ENSG00000100253	MIOX	FALSE
13405	MR-PCA	13498_1_MIOX_MIOX	13498_1_MIOX_MIOX	GCST90200323	creatine	4	0.0992102	0.0467262	0.0337352	DeCODE	Q9UGB7	Chen et al.	creatine	HMDB0000064	ENSG00000100253	MIOX	FALSE
13406	MR-PCA	13498_1_MIOX_MIOX	13498_1_MIOX_MIOX	GCST90200325	glycerol	4	-0.031842	0.046726	0.495579	DeCODE	Q9UGB7	Chen et al.	glycerol	HMDB0000131	ENSG00000100253	MIOX	FALSE
13407	MR-PCA	13498_1_MIOX_MIOX	13498_1_MIOX_MIOX	GCST90200327	choline	4	-0.0259982	0.0467978	0.578523	DeCODE	Q9UGB7	Chen et al.	choline	HMDB0000097	ENSG00000100253	MIOX	FALSE
13408	MR-PCA	13498_1_MIOX_MIOX	13498_1_MIOX_MIOX	GCST90200335	stearoyl sphingomyelin (d18:1/18:0)	4	-0.00652094	0.0468051	0.889196	DeCODE	Q9UGB7	Chen et al.	stearoyl sphingomyelin (d18:1/18:0)	HMDB0001348	ENSG00000100253	MIOX	FALSE
13409	MR-PCA	13498_1_MIOX_MIOX	13498_1_MIOX_MIOX	GCST90200336	n-palmitoyl-sphingosine (d18:1/16:0)	4	0.0118674	0.0467771	0.799726	DeCODE	Q9UGB7	Chen et al.	n-palmitoyl-sphingosine (d18:1/16:0)	HMDB0004949	ENSG00000100253	MIOX	FALSE
13410	MR-PCA	13498_1_MIOX_MIOX	13498_1_MIOX_MIOX	GCST90200337	taurochenodeoxycholate	4	-0.0239106	0.0474101	0.614026	DeCODE	Q9UGB7	Chen et al.	taurochenodeoxycholate	HMDB0000951	ENSG00000100253	MIOX	FALSE
13411	MR-PCA	13498_1_MIOX_MIOX	13498_1_MIOX_MIOX	GCST90200341	n-stearoyl-sphingosine (d18:1/18:0)*	4	0.00368148	0.0468122	0.937316	DeCODE	Q9UGB7	Chen et al.	n-stearoyl-sphingosine (d18:1/18:0)*	HMDB0004950	ENSG00000100253	MIOX	FALSE
13412	MR-PCA	13498_1_MIOX_MIOX	13498_1_MIOX_MIOX	GCST90200345	s-adenosylhomocysteine (sah)	4	-0.0185139	0.0542707	0.732999	DeCODE	Q9UGB7	Chen et al.	s-adenosylhomocysteine (sah)	HMDB00939	ENSG00000100253	MIOX	FALSE
13413	MR-PCA	13498_1_MIOX_MIOX	13498_1_MIOX_MIOX	GCST90200348	quinolinate	4	-0.0399452	0.0469649	0.395029	DeCODE	Q9UGB7	Chen et al.	quinolinate	HMDB0000232	ENSG00000100253	MIOX	FALSE
13414	MR-PCA	13498_1_MIOX_MIOX	13498_1_MIOX_MIOX	GCST90200349	eicosapentaenoate (epa; 20:5n3)	4	-0.0105321	0.0468105	0.821984	DeCODE	Q9UGB7	Chen et al.	eicosapentaenoate (epa; 20:5n3)	HMDB0001999	ENSG00000100253	MIOX	FALSE
13415	MR-PCA	13498_1_MIOX_MIOX	13498_1_MIOX_MIOX	GCST90200351	n-acetylputrescine	4	0.0340817	0.0468474	0.466917	DeCODE	Q9UGB7	Chen et al.	n-acetylputrescine	HMDB0002064	ENSG00000100253	MIOX	FALSE
13416	MR-PCA	13498_1_MIOX_MIOX	13498_1_MIOX_MIOX	GCST90200354	linoleate (18:2n6)	4	-0.0241721	0.0467968	0.605481	DeCODE	Q9UGB7	Chen et al.	linoleate (18:2n6)	HMDB0006270,HMDB0000673	ENSG00000100253	MIOX	FALSE
13417	MR-PCA	13498_1_MIOX_MIOX	13498_1_MIOX_MIOX	GCST90200355	adenosine 5'-diphosphate (adp)	4	0.0300612	0.0626623	0.631418	DeCODE	Q9UGB7	Chen et al.	adenosine 5'-diphosphate (adp)	HMDB0001341	ENSG00000100253	MIOX	FALSE
13418	MR-PCA	13498_1_MIOX_MIOX	13498_1_MIOX_MIOX	GCST90200356	adenosine 5'-monophosphate (amp)	4	-0.036483	0.0469245	0.436874	DeCODE	Q9UGB7	Chen et al.	adenosine 5'-monophosphate (amp)	HMDB0000045	ENSG00000100253	MIOX	FALSE
13419	MR-PCA	13498_1_MIOX_MIOX	13498_1_MIOX_MIOX	GCST90200358	arachidonate (20:4n6)	4	-0.00364599	0.0467633	0.937854	DeCODE	Q9UGB7	Chen et al.	arachidonate (20:4n6)	HMDB0001043	ENSG00000100253	MIOX	FALSE
13420	MR-PCA	13498_1_MIOX_MIOX	13498_1_MIOX_MIOX	GCST90200359	5-methylthioadenosine (mta)	4	0.0343906	0.0469471	0.463839	DeCODE	Q9UGB7	Chen et al.	5-methylthioadenosine (mta)	HMDB0001173	ENSG00000100253	MIOX	FALSE
13421	MR-PCA	13498_1_MIOX_MIOX	13498_1_MIOX_MIOX	GCST90200361	beta-alanine	4	0.00870883	0.0472237	0.853687	DeCODE	Q9UGB7	Chen et al.	beta-alanine	HMDB0000056	ENSG00000100253	MIOX	FALSE
13422	MR-PCA	13498_1_MIOX_MIOX	13498_1_MIOX_MIOX	GCST90200362	succinate	4	-0.0293771	0.0477215	0.538162	DeCODE	Q9UGB7	Chen et al.	succinate	HMDB0000254	ENSG00000100253	MIOX	FALSE
13423	MR-PCA	13498_1_MIOX_MIOX	13498_1_MIOX_MIOX	GCST90200363	choline phosphate	4	0.0230769	0.0468413	0.622251	DeCODE	Q9UGB7	Chen et al.	choline phosphate	HMDB0001565	ENSG00000100253	MIOX	FALSE
13424	MR-PCA	13498_1_MIOX_MIOX	13498_1_MIOX_MIOX	GCST90200364	cysteinylglycine	4	-0.0374341	0.0469304	0.425074	DeCODE	Q9UGB7	Chen et al.	cysteinylglycine	HMDB0000078	ENSG00000100253	MIOX	FALSE
13425	MR-PCA	13498_1_MIOX_MIOX	13498_1_MIOX_MIOX	GCST90200365	phenylpyruvate	4	0.0343174	0.0468583	0.463945	DeCODE	Q9UGB7	Chen et al.	phenylpyruvate	HMDB0000205	ENSG00000100253	MIOX	FALSE
13426	MR-PCA	13498_1_MIOX_MIOX	13498_1_MIOX_MIOX	GCST90200368	cholesterol	4	0.002683	0.0468012	0.954284	DeCODE	Q9UGB7	Chen et al.	cholesterol	HMDB0000067	ENSG00000100253	MIOX	FALSE
13427	MR-PCA	13498_1_MIOX_MIOX	13498_1_MIOX_MIOX	GCST90200369	2-hydroxyphenylacetate	4	-0.000522949	0.0489034	0.991468	DeCODE	Q9UGB7	Chen et al.	2-hydroxyphenylacetate	HMDB0000669	ENSG00000100253	MIOX	FALSE
13428	MR-PCA	13498_1_MIOX_MIOX	13498_1_MIOX_MIOX	GCST90200370	aspartate	4	-0.0034205	0.0468173	0.941758	DeCODE	Q9UGB7	Chen et al.	aspartate	HMDB0000191	ENSG00000100253	MIOX	FALSE
13429	MR-PCA	13498_1_MIOX_MIOX	13498_1_MIOX_MIOX	GCST90200372	arginine	4	-0.00506377	0.046861	0.913949	DeCODE	Q9UGB7	Chen et al.	arginine	HMDB0000517	ENSG00000100253	MIOX	FALSE
13430	MR-PCA	13498_1_MIOX_MIOX	13498_1_MIOX_MIOX	GCST90200374	sphinganine	4	-0.0273812	0.0493494	0.579001	DeCODE	Q9UGB7	Chen et al.	sphinganine	HMDB0000269	ENSG00000100253	MIOX	FALSE
13431	MR-PCA	13498_1_MIOX_MIOX	13498_1_MIOX_MIOX	GCST90200376	flavin adenine dinucleotide (fad)	4	-0.00372051	0.0537787	0.944845	DeCODE	Q9UGB7	Chen et al.	flavin adenine dinucleotide (fad)	HMDB0001248	ENSG00000100253	MIOX	FALSE
13432	MR-PCA	13498_1_MIOX_MIOX	13498_1_MIOX_MIOX	GCST90200377	histidine	4	0.0367784	0.0469001	0.43293	DeCODE	Q9UGB7	Chen et al.	histidine	HMDB0000177	ENSG00000100253	MIOX	FALSE
13433	MR-PCA	13498_1_MIOX_MIOX	13498_1_MIOX_MIOX	GCST90200378	cortisol	4	-0.0536546	0.0469886	0.253511	DeCODE	Q9UGB7	Chen et al.	cortisol	HMDB0000063	ENSG00000100253	MIOX	FALSE
13434	MR-PCA	13498_1_MIOX_MIOX	13498_1_MIOX_MIOX	GCST90200379	hypotaurine	4	0.0998099	0.0469247	0.0334181	DeCODE	Q9UGB7	Chen et al.	hypotaurine	HMDB0000965	ENSG00000100253	MIOX	FALSE
13435	MR-PCA	13498_1_MIOX_MIOX	13498_1_MIOX_MIOX	GCST90200382	cystine	4	-0.0553589	0.0470341	0.239197	DeCODE	Q9UGB7	Chen et al.	cystine	HMDB0000192	ENSG00000100253	MIOX	FALSE
13436	MR-PCA	13498_1_MIOX_MIOX	13498_1_MIOX_MIOX	GCST90200383	cystathionine	4	0.0582406	0.0475082	0.220234	DeCODE	Q9UGB7	Chen et al.	cystathionine	HMDB0000099	ENSG00000100253	MIOX	FALSE
13437	MR-PCA	13498_1_MIOX_MIOX	13498_1_MIOX_MIOX	GCST90200384	guanidinoacetate	4	0.0809877	0.0468553	0.0839053	DeCODE	Q9UGB7	Chen et al.	guanidinoacetate	HMDB0000128	ENSG00000100253	MIOX	FALSE
13438	MR-PCA	13498_1_MIOX_MIOX	13498_1_MIOX_MIOX	GCST90200385	sphingosine	4	-0.0901472	0.047604	0.0582662	DeCODE	Q9UGB7	Chen et al.	sphingosine	HMDB0000252	ENSG00000100253	MIOX	FALSE
13439	MR-PCA	13498_1_MIOX_MIOX	13498_1_MIOX_MIOX	GCST90200390	stearate (18:0)	4	-0.0289313	0.0467621	0.53612	DeCODE	Q9UGB7	Chen et al.	stearate (18:0)	HMDB0000827	ENSG00000100253	MIOX	FALSE
13440	MR-PCA	13498_1_MIOX_MIOX	13498_1_MIOX_MIOX	GCST90200391	methionine	4	-0.0589473	0.0469031	0.20883	DeCODE	Q9UGB7	Chen et al.	methionine	HMDB0000696	ENSG00000100253	MIOX	FALSE
13441	MR-PCA	13498_1_MIOX_MIOX	13498_1_MIOX_MIOX	GCST90200392	orotate	4	-0.0654471	0.0471754	0.165346	DeCODE	Q9UGB7	Chen et al.	orotate	HMDB0000226	ENSG00000100253	MIOX	FALSE
13442	MR-PCA	13498_1_MIOX_MIOX	13498_1_MIOX_MIOX	GCST90200393	phosphate	4	-0.0163597	0.0468349	0.72686	DeCODE	Q9UGB7	Chen et al.	phosphate	HMDB0001429	ENSG00000100253	MIOX	FALSE
13443	MR-PCA	13498_1_MIOX_MIOX	13498_1_MIOX_MIOX	GCST90200394	inosine	4	-0.0513102	0.0605251	0.396578	DeCODE	Q9UGB7	Chen et al.	inosine	HMDB0000195	ENSG00000100253	MIOX	FALSE
13444	MR-PCA	13498_1_MIOX_MIOX	13498_1_MIOX_MIOX	GCST90200395	inosine 5'-monophosphate (imp)	4	-0.0199733	0.0626206	0.749758	DeCODE	Q9UGB7	Chen et al.	inosine 5'-monophosphate (imp)	HMDB0000175	ENSG00000100253	MIOX	FALSE
13445	MR-PCA	13498_1_MIOX_MIOX	13498_1_MIOX_MIOX	GCST90200396	phenylalanine	4	-0.0647112	0.0468893	0.167561	DeCODE	Q9UGB7	Chen et al.	phenylalanine	HMDB0000159	ENSG00000100253	MIOX	FALSE
13446	MR-PCA	13498_1_MIOX_MIOX	13498_1_MIOX_MIOX	GCST90200397	palmitate (16:0)	4	-0.0446691	0.0467687	0.339524	DeCODE	Q9UGB7	Chen et al.	palmitate (16:0)	HMDB0000220	ENSG00000100253	MIOX	FALSE
