## Supplementary Table 8 for "Mendelian randomization linking metabolites with enzymes reveals known and novel pathway regulation and therapeutic avenues" (part 95 of 122)

### Sheet: Sheet1 (continued)
	MR method	exposure accession	Exposure name	Outcome accession	outcome_name	N associated regions	weighted alpha	weighted se	weighted p(alpha)	Protein dataset	UniProt ID	Metabolite Dataset	Metabolite name	Metabolite HMDB ID	Ensembl ID	Protein name	Causality
13447	MR-PCA	13498_1_MIOX_MIOX	13498_1_MIOX_MIOX	GCST90200400	nicotinamide	4	-0.115861	0.047223	0.0141481	DeCODE	Q9UGB7	Chen et al.	nicotinamide	HMDB0001406	ENSG00000100253	MIOX	FALSE
13448	MR-PCA	13498_1_MIOX_MIOX	13498_1_MIOX_MIOX	GCST90200401	myo-inositol	4	0.0322104	0.0469956	0.493097	DeCODE	Q9UGB7	Chen et al.	myo-inositol	HMDB0000211	ENSG00000100253	MIOX	TRUE
13449	MR-PCA	13498_1_MIOX_MIOX	13498_1_MIOX_MIOX	GCST90200403	citrulline	4	0.0306094	0.0470919	0.515696	DeCODE	Q9UGB7	Chen et al.	citrulline	HMDB0000904	ENSG00000100253	MIOX	FALSE
13450	MR-PCA	13498_1_MIOX_MIOX	13498_1_MIOX_MIOX	GCST90200404	ornithine	4	-0.0396574	0.0468125	0.396909	DeCODE	Q9UGB7	Chen et al.	ornithine	HMDB0000214	ENSG00000100253	MIOX	FALSE
13451	MR-PCA	13498_1_MIOX_MIOX	13498_1_MIOX_MIOX	GCST90200405	retinol (vitamin a)	4	0.0633609	0.0468287	0.176044	DeCODE	Q9UGB7	Chen et al.	retinol (vitamin a)	HMDB0000305	ENSG00000100253	MIOX	FALSE
13452	MR-PCA	13498_1_MIOX_MIOX	13498_1_MIOX_MIOX	GCST90200406	1-methylnicotinamide	4	-0.0161839	0.0469851	0.730509	DeCODE	Q9UGB7	Chen et al.	1-methylnicotinamide	HMDB0000699	ENSG00000100253	MIOX	FALSE
13453	MR-PCA	13498_1_MIOX_MIOX	13498_1_MIOX_MIOX	GCST90200407	uridine	4	0.0613652	0.0468157	0.189932	DeCODE	Q9UGB7	Chen et al.	uridine	HMDB0000296	ENSG00000100253	MIOX	FALSE
13454	MR-PCA	13498_1_MIOX_MIOX	13498_1_MIOX_MIOX	GCST90200410	phytanate	4	0.0159247	0.0469023	0.734211	DeCODE	Q9UGB7	Chen et al.	phytanate	HMDB0000801	ENSG00000100253	MIOX	FALSE
13455	MR-PCA	13498_1_MIOX_MIOX	13498_1_MIOX_MIOX	GCST90200412	glutamate	4	-0.0257125	0.0467204	0.582081	DeCODE	Q9UGB7	Chen et al.	glutamate	HMDB0000148	ENSG00000100253	MIOX	FALSE
13456	MR-PCA	13498_1_MIOX_MIOX	13498_1_MIOX_MIOX	GCST90200413	2'-deoxyuridine	4	0.0319626	0.0478111	0.503803	DeCODE	Q9UGB7	Chen et al.	2'-deoxyuridine	HMDB0000012	ENSG00000100253	MIOX	FALSE
13457	MR-PCA	13498_1_MIOX_MIOX	13498_1_MIOX_MIOX	GCST90200415	serine	4	0.00910137	0.0467676	0.845699	DeCODE	Q9UGB7	Chen et al.	serine	HMDB0000187	ENSG00000100253	MIOX	FALSE
13458	MR-PCA	13498_1_MIOX_MIOX	13498_1_MIOX_MIOX	GCST90200417	urea	4	0.0209041	0.0468589	0.65552	DeCODE	Q9UGB7	Chen et al.	urea	HMDB0000294	ENSG00000100253	MIOX	FALSE
13459	MR-PCA	13498_1_MIOX_MIOX	13498_1_MIOX_MIOX	GCST90200418	pyridoxal	4	0.0374964	0.04749	0.429783	DeCODE	Q9UGB7	Chen et al.	pyridoxal	HMDB0001545	ENSG00000100253	MIOX	FALSE
13460	MR-PCA	13498_1_MIOX_MIOX	13498_1_MIOX_MIOX	GCST90200419	glutamine	4	-0.0102929	0.0468252	0.826016	DeCODE	Q9UGB7	Chen et al.	glutamine	HMDB0000641	ENSG00000100253	MIOX	FALSE
13461	MR-PCA	13498_1_MIOX_MIOX	13498_1_MIOX_MIOX	GCST90200422	serotonin	4	-0.0640426	0.0491133	0.192241	DeCODE	Q9UGB7	Chen et al.	serotonin	HMDB0000259	ENSG00000100253	MIOX	FALSE
13462	MR-PCA	13498_1_MIOX_MIOX	13498_1_MIOX_MIOX	GCST90200423	spermidine	4	-0.0102017	0.0496236	0.837118	DeCODE	Q9UGB7	Chen et al.	spermidine	HMDB0001257	ENSG00000100253	MIOX	FALSE
13463	MR-PCA	13498_1_MIOX_MIOX	13498_1_MIOX_MIOX	GCST90200427	tyrosine	4	-0.0302204	0.0468204	0.518633	DeCODE	Q9UGB7	Chen et al.	tyrosine	HMDB0000158	ENSG00000100253	MIOX	FALSE
13464	MR-PCA	13498_1_MIOX_MIOX	13498_1_MIOX_MIOX	GCST90200429	cytidine	4	-0.0191237	0.0486033	0.693977	DeCODE	Q9UGB7	Chen et al.	cytidine	HMDB0000089	ENSG00000100253	MIOX	FALSE
13465	MR-PCA	13498_1_MIOX_MIOX	13498_1_MIOX_MIOX	GCST90200430	pyruvate	4	-0.0694988	0.0467995	0.137535	DeCODE	Q9UGB7	Chen et al.	pyruvate	HMDB0000243	ENSG00000100253	MIOX	FALSE
13466	MR-PCA	13498_1_MIOX_MIOX	13498_1_MIOX_MIOX	GCST90200431	alanine	4	-0.039537	0.046783	0.398047	DeCODE	Q9UGB7	Chen et al.	alanine	HMDB0000161	ENSG00000100253	MIOX	FALSE
13467	MR-PCA	13498_1_MIOX_MIOX	13498_1_MIOX_MIOX	GCST90200432	threonine	4	-0.0450498	0.0468402	0.336162	DeCODE	Q9UGB7	Chen et al.	threonine	HMDB0000167	ENSG00000100253	MIOX	FALSE
13468	MR-PCA	13498_1_MIOX_MIOX	13498_1_MIOX_MIOX	GCST90200437	fructose	4	-0.00122819	0.0471543	0.97922	DeCODE	Q9UGB7	Chen et al.	fructose	HMDB0000660	ENSG00000100253	MIOX	FALSE
13469	MR-PCA	13498_1_MIOX_MIOX	13498_1_MIOX_MIOX	GCST90200438	alpha-ketobutyrate	4	0.0223055	0.0469896	0.635007	DeCODE	Q9UGB7	Chen et al.	alpha-ketobutyrate	HMDB0000005	ENSG00000100253	MIOX	FALSE
13470	MR-PCA	13498_1_MIOX_MIOX	13498_1_MIOX_MIOX	GCST90200439	cysteine	4	-0.105734	0.0469118	0.0242034	DeCODE	Q9UGB7	Chen et al.	cysteine	HMDB0000574	ENSG00000100253	MIOX	FALSE
13471	MR-PCA	13498_1_MIOX_MIOX	13498_1_MIOX_MIOX	GCST90200440	glucose	4	0.0773104	0.0472001	0.101437	DeCODE	Q9UGB7	Chen et al.	glucose	HMDB0000122	ENSG00000100253	MIOX	FALSE
13472	MR-PCA	13498_1_MIOX_MIOX	13498_1_MIOX_MIOX	GCST90200441	tryptophan	4	0.0440065	0.0468661	0.347739	DeCODE	Q9UGB7	Chen et al.	tryptophan	HMDB0000929	ENSG00000100253	MIOX	FALSE
13473	MR-PCA	13498_1_MIOX_MIOX	13498_1_MIOX_MIOX	GCST90200442	valine	4	-0.0288547	0.046841	0.537885	DeCODE	Q9UGB7	Chen et al.	valine	HMDB0000883	ENSG00000100253	MIOX	FALSE
13474	MR-PCA	13498_1_MIOX_MIOX	13498_1_MIOX_MIOX	GCST90200444	dihydroorotate	4	-0.0137602	0.0469834	0.769619	DeCODE	Q9UGB7	Chen et al.	dihydroorotate	HMDB03349	ENSG00000100253	MIOX	FALSE
13475	MR-PCA	13498_1_MIOX_MIOX	13498_1_MIOX_MIOX	GCST90200447	maltose	4	-0.133551	0.0533976	0.0123823	DeCODE	Q9UGB7	Chen et al.	maltose	HMDB0000163	ENSG00000100253	MIOX	FALSE
13476	MR-PCA	13498_1_MIOX_MIOX	13498_1_MIOX_MIOX	GCST90200452	asparagine	4	0.00922912	0.0468412	0.843804	DeCODE	Q9UGB7	Chen et al.	asparagine	HMDB0000168	ENSG00000100253	MIOX	FALSE
13477	MR-PCA	13498_1_MIOX_MIOX	13498_1_MIOX_MIOX	GCST90200455	alpha-ketoglutarate	4	0.064828	0.0469348	0.167206	DeCODE	Q9UGB7	Chen et al.	alpha-ketoglutarate	HMDB0000208	ENSG00000100253	MIOX	FALSE
13478	MR-PCA	13498_1_MIOX_MIOX	13498_1_MIOX_MIOX	GCST90200680	5-acetylamino-6-formylamino-3-methyluracil	4	0.0727538	0.0487994	0.135994	DeCODE	Q9UGB7	Chen et al.	5-acetylamino-6-formylamino-3-methyluracil	HMDB0011105	ENSG00000100253	MIOX	FALSE
13479	MR-PCA	13498_1_MIOX_MIOX	13498_1_MIOX_MIOX	GCST90200684	n-acetyl-aspartyl-glutamate (naag)	4	-0.00159478	0.0484613	0.973748	DeCODE	Q9UGB7	Chen et al.	n-acetyl-aspartyl-glutamate (naag)	HMDB0001067	ENSG00000100253	MIOX	FALSE
13480	MR-PCA	13498_1_MIOX_MIOX	13498_1_MIOX_MIOX	GCST90200687	bilirubin (e,z or z,e)*	4	-0.0108852	0.0468602	0.816313	DeCODE	Q9UGB7	Chen et al.	bilirubin (e,z or z,e)*	HMDB0000488	ENSG00000100253	MIOX	FALSE
13481	MR-PCA	13498_1_MIOX_MIOX	13498_1_MIOX_MIOX	GCST90200691	n-delta-acetylornithine	4	0.0487951	0.0468062	0.297184	DeCODE	Q9UGB7	Chen et al.	n-delta-acetylornithine	HMDB0003357	ENSG00000100253	MIOX	FALSE
13482	MR-PCA	13498_1_MIOX_MIOX	13498_1_MIOX_MIOX	GCST90200704	bilirubin (z,z)	4	-0.0382607	0.0467932	0.413554	DeCODE	Q9UGB7	Chen et al.	bilirubin (z,z)	HMDB0000054	ENSG00000100253	MIOX	FALSE
13483	MR-PCA	13498_1_MIOX_MIOX	13498_1_MIOX_MIOX	GCST90200706	biliverdin	4	-0.0565119	0.0467846	0.227079	DeCODE	Q9UGB7	Chen et al.	biliverdin	HMDB0001008	ENSG00000100253	MIOX	FALSE
13484	MR-PCA	13498_1_MIOX_MIOX	13498_1_MIOX_MIOX	GCST90200707	glycine	4	0.00487299	0.0467921	0.917057	DeCODE	Q9UGB7	Chen et al.	glycine	HMDB0000123	ENSG00000100253	MIOX	FALSE
13485	MR-PCA	13498_1_MIOX_MIOX	13498_1_MIOX_MIOX	M00053	glutamine	3	0.10733	0.0772922	0.164946	DeCODE	Q9UGB7	Shin et al.	glutamine	HMDB0000641	ENSG00000100253	MIOX	FALSE
13486	MR-PCA	13498_1_MIOX_MIOX	13498_1_MIOX_MIOX	M00054	tryptophan	3	0.113937	0.0773845	0.140926	DeCODE	Q9UGB7	Shin et al.	tryptophan	HMDB0000929	ENSG00000100253	MIOX	FALSE
13487	MR-PCA	13498_1_MIOX_MIOX	13498_1_MIOX_MIOX	M00059	histidine	3	0.0634559	0.0773803	0.412186	DeCODE	Q9UGB7	Shin et al.	histidine	HMDB0000177	ENSG00000100253	MIOX	FALSE
13488	MR-PCA	13498_1_MIOX_MIOX	13498_1_MIOX_MIOX	M00063	cholesterol	3	0.0238051	0.0773324	0.758213	DeCODE	Q9UGB7	Shin et al.	cholesterol	HMDB0000067	ENSG00000100253	MIOX	FALSE
13489	MR-PCA	13498_1_MIOX_MIOX	13498_1_MIOX_MIOX	M00064	phenylalanine	3	-0.110575	0.0773909	0.153067	DeCODE	Q9UGB7	Shin et al.	phenylalanine	HMDB0000159	ENSG00000100253	MIOX	FALSE
13490	MR-PCA	13498_1_MIOX_MIOX	13498_1_MIOX_MIOX	M00555	adenosine	3	0.0784638	0.0774334	0.310914	DeCODE	Q9UGB7	Shin et al.	adenosine	HMDB0000050	ENSG00000100253	MIOX	FALSE
13491	MR-PCA	13498_1_MIOX_MIOX	13498_1_MIOX_MIOX	M00577	fructose	3	-0.0697613	0.0774975	0.368027	DeCODE	Q9UGB7	Shin et al.	fructose	HMDB0000660	ENSG00000100253	MIOX	FALSE
13492	MR-PCA	13498_1_MIOX_MIOX	13498_1_MIOX_MIOX	M00599	pyruvate	3	-0.0310841	0.0780108	0.690292	DeCODE	Q9UGB7	Shin et al.	pyruvate	HMDB0000243	ENSG00000100253	MIOX	FALSE
13493	MR-PCA	13498_1_MIOX_MIOX	13498_1_MIOX_MIOX	M00606	uridine	3	-0.0787586	0.0773891	0.308822	DeCODE	Q9UGB7	Shin et al.	uridine	HMDB0000296	ENSG00000100253	MIOX	FALSE
13494	MR-PCA	13498_1_MIOX_MIOX	13498_1_MIOX_MIOX	M01105	linoleate (18:2n6)	3	-0.0668232	0.0775007	0.388562	DeCODE	Q9UGB7	Shin et al.	linoleate (18:2n6)	HMDB0006270,HMDB0000673	ENSG00000100253	MIOX	FALSE
13495	MR-PCA	13498_1_MIOX_MIOX	13498_1_MIOX_MIOX	M01110	arachidonate (20:4n6)	3	0.0194202	0.0773169	0.801678	DeCODE	Q9UGB7	Shin et al.	arachidonate (20:4n6)	HMDB0001043	ENSG00000100253	MIOX	FALSE
13496	MR-PCA	13498_1_MIOX_MIOX	13498_1_MIOX_MIOX	M01123	inosine	3	-0.00217039	0.12919	0.986596	DeCODE	Q9UGB7	Shin et al.	inosine	HMDB0000195	ENSG00000100253	MIOX	FALSE
13497	MR-PCA	13498_1_MIOX_MIOX	13498_1_MIOX_MIOX	M01284	threonine	3	0.0312052	0.0880017	0.722891	DeCODE	Q9UGB7	Shin et al.	threonine	HMDB0000167	ENSG00000100253	MIOX	FALSE
13498	MR-PCA	13498_1_MIOX_MIOX	13498_1_MIOX_MIOX	M01299	tyrosine	3	0.0855127	0.077368	0.269042	DeCODE	Q9UGB7	Shin et al.	tyrosine	HMDB0000158	ENSG00000100253	MIOX	FALSE
13499	MR-PCA	13498_1_MIOX_MIOX	13498_1_MIOX_MIOX	M01302	methionine	3	-0.149364	0.077423	0.0537074	DeCODE	Q9UGB7	Shin et al.	methionine	HMDB0000696	ENSG00000100253	MIOX	FALSE
13500	MR-PCA	13498_1_MIOX_MIOX	13498_1_MIOX_MIOX	M01336	palmitate (16:0)	3	-0.0039296	0.0774009	0.959509	DeCODE	Q9UGB7	Shin et al.	palmitate (16:0)	HMDB0000220	ENSG00000100253	MIOX	FALSE
13501	MR-PCA	13498_1_MIOX_MIOX	13498_1_MIOX_MIOX	M01358	stearate (18:0)	3	-0.0333148	0.0773828	0.666818	DeCODE	Q9UGB7	Shin et al.	stearate (18:0)	HMDB0000827	ENSG00000100253	MIOX	FALSE
13502	MR-PCA	13498_1_MIOX_MIOX	13498_1_MIOX_MIOX	M01493	ornithine	3	-0.017239	0.0776395	0.824284	DeCODE	Q9UGB7	Shin et al.	ornithine	HMDB0000214	ENSG00000100253	MIOX	FALSE
13503	MR-PCA	13498_1_MIOX_MIOX	13498_1_MIOX_MIOX	M01508	pantothenate	3	-0.139323	0.0784317	0.0756742	DeCODE	Q9UGB7	Shin et al.	pantothenate	HMDB0000210	ENSG00000100253	MIOX	FALSE
13504	MR-PCA	13498_1_MIOX_MIOX	13498_1_MIOX_MIOX	M01564	citrate	3	-0.102142	0.0773321	0.186561	DeCODE	Q9UGB7	Shin et al.	citrate	HMDB0000094	ENSG00000100253	MIOX	FALSE
13505	MR-PCA	13498_1_MIOX_MIOX	13498_1_MIOX_MIOX	M01638	arginine	3	-0.0204985	0.0787359	0.794598	DeCODE	Q9UGB7	Shin et al.	arginine	HMDB0000517	ENSG00000100253	MIOX	FALSE
13506	MR-PCA	13498_1_MIOX_MIOX	13498_1_MIOX_MIOX	M01640	ascorbate (vitamin c)	3	0.0505242	0.146067	0.729421	DeCODE	Q9UGB7	Shin et al.	ascorbate (vitamin c)	HMDB0000044	ENSG00000100253	MIOX	FALSE
13507	MR-PCA	13498_1_MIOX_MIOX	13498_1_MIOX_MIOX	M01649	valine	3	0.0163341	0.0773659	0.832788	DeCODE	Q9UGB7	Shin et al.	valine	HMDB0000883	ENSG00000100253	MIOX	FALSE
13508	MR-PCA	13498_1_MIOX_MIOX	13498_1_MIOX_MIOX	M01670	urea	3	-0.127711	0.0774165	0.0990116	DeCODE	Q9UGB7	Shin et al.	urea	HMDB0000294	ENSG00000100253	MIOX	FALSE
13509	MR-PCA	13498_1_MIOX_MIOX	13498_1_MIOX_MIOX	M01712	cortisol	3	-0.187318	0.077426	0.0155499	DeCODE	Q9UGB7	Shin et al.	cortisol	HMDB0000063	ENSG00000100253	MIOX	FALSE
13510	MR-PCA	13498_1_MIOX_MIOX	13498_1_MIOX_MIOX	M01827	riboflavin (vitamin b2)	3	-0.28002	0.168111	0.0957754	DeCODE	Q9UGB7	Shin et al.	riboflavin (vitamin b2)	HMDB0000244	ENSG00000100253	MIOX	FALSE
13511	MR-PCA	13498_1_MIOX_MIOX	13498_1_MIOX_MIOX	M02132	citrulline	3	-0.0640785	0.0775342	0.408547	DeCODE	Q9UGB7	Shin et al.	citrulline	HMDB0000904	ENSG00000100253	MIOX	FALSE
13512	MR-PCA	13498_1_MIOX_MIOX	13498_1_MIOX_MIOX	M02137	biliverdin	3	-0.0591319	0.083931	0.481103	DeCODE	Q9UGB7	Shin et al.	biliverdin	HMDB0001008	ENSG00000100253	MIOX	FALSE
13513	MR-PCA	13498_1_MIOX_MIOX	13498_1_MIOX_MIOX	M02342	serotonin (5ht)	3	-0.0260934	0.0872106	0.764788	DeCODE	Q9UGB7	Shin et al.	serotonin (5ht)	HMDB0000259	ENSG00000100253	MIOX	FALSE
13514	MR-PCA	13498_1_MIOX_MIOX	13498_1_MIOX_MIOX	M03147	xanthine	3	0.0241421	0.0822106	0.769016	DeCODE	Q9UGB7	Shin et al.	xanthine	HMDB0000292	ENSG00000100253	MIOX	FALSE
13515	MR-PCA	13498_1_MIOX_MIOX	13498_1_MIOX_MIOX	M11438	phosphate	3	0.0474274	0.0774591	0.540346	DeCODE	Q9UGB7	Shin et al.	phosphate	HMDB0001429	ENSG00000100253	MIOX	FALSE
13516	MR-PCA	13498_1_MIOX_MIOX	13498_1_MIOX_MIOX	M15122	glycerol	3	-0.0191161	0.0774009	0.804928	DeCODE	Q9UGB7	Shin et al.	glycerol	HMDB0000131	ENSG00000100253	MIOX	FALSE
13517	MR-PCA	13498_1_MIOX_MIOX	13498_1_MIOX_MIOX	M15488	acetylphosphate	3	0.0784638	0.0774334	0.310914	DeCODE	Q9UGB7	Shin et al.	acetylphosphate	HMDB0001494	ENSG00000100253	MIOX	FALSE
13518	MR-PCA	13498_1_MIOX_MIOX	13498_1_MIOX_MIOX	M15506	choline	3	-0.173139	0.0776201	0.0257082	DeCODE	Q9UGB7	Shin et al.	choline	HMDB0000097	ENSG00000100253	MIOX	FALSE
13519	MR-PCA	13498_1_MIOX_MIOX	13498_1_MIOX_MIOX	M15630	n-acetylornithine	3	-0.10295	0.0784983	0.189691	DeCODE	Q9UGB7	Shin et al.	n-acetylornithine	HMDB0003357	ENSG00000100253	MIOX	FALSE
13520	MR-PCA	13498_1_MIOX_MIOX	13498_1_MIOX_MIOX	M15677	3-methylhistidine	3	-0.132472	0.089479	0.138746	DeCODE	Q9UGB7	Shin et al.	3-methylhistidine	HMDB0000479	ENSG00000100253	MIOX	FALSE
13521	MR-PCA	13498_1_MIOX_MIOX	13498_1_MIOX_MIOX	M15990	glycerophosphorylcholine (gpc)	3	-0.00141819	0.0805876	0.985959	DeCODE	Q9UGB7	Shin et al.	glycerophosphorylcholine (gpc)	HMDB0000086	ENSG00000100253	MIOX	FALSE
13522	MR-PCA	13498_1_MIOX_MIOX	13498_1_MIOX_MIOX	M15996	aspartate	3	-0.0735871	0.0777735	0.344061	DeCODE	Q9UGB7	Shin et al.	aspartate	HMDB0000191	ENSG00000100253	MIOX	FALSE
13523	MR-PCA	13498_1_MIOX_MIOX	13498_1_MIOX_MIOX	M18254	paraxanthine	3	0.0840019	0.0789348	0.287241	DeCODE	Q9UGB7	Shin et al.	paraxanthine	HMDB0001860	ENSG00000100253	MIOX	FALSE
13524	MR-PCA	13498_1_MIOX_MIOX	13498_1_MIOX_MIOX	M18467	eicosapentaenoate (epa; 20:5n3)	3	-0.0809785	0.0773204	0.294956	DeCODE	Q9UGB7	Shin et al.	eicosapentaenoate (epa; 20:5n3)	HMDB0001999	ENSG00000100253	MIOX	FALSE
13525	MR-PCA	13498_1_MIOX_MIOX	13498_1_MIOX_MIOX	M18474	estrone 3-sulfate	3	0.171954	0.219066	0.432489	DeCODE	Q9UGB7	Shin et al.	estrone 3-sulfate	HMDB0001425	ENSG00000100253	MIOX	FALSE
13526	MR-PCA	13498_1_MIOX_MIOX	13498_1_MIOX_MIOX	M18494	taurochenodeoxycholate	3	0.0115169	0.0905249	0.898764	DeCODE	Q9UGB7	Shin et al.	taurochenodeoxycholate	HMDB0000951	ENSG00000100253	MIOX	FALSE
13527	MR-PCA	13498_1_MIOX_MIOX	13498_1_MIOX_MIOX	M19323	docosahexaenoate (dha; 22:6n3)	3	-0.055831	0.0773098	0.470189	DeCODE	Q9UGB7	Shin et al.	docosahexaenoate (dha; 22:6n3)	HMDB0002183	ENSG00000100253	MIOX	FALSE
13528	MR-PCA	13498_1_MIOX_MIOX	13498_1_MIOX_MIOX	M19934	myo-inositol	3	-0.185417	0.0773863	0.0165754	DeCODE	Q9UGB7	Shin et al.	myo-inositol	HMDB0000211	ENSG00000100253	MIOX	TRUE
13529	MR-PCA	13498_1_MIOX_MIOX	13498_1_MIOX_MIOX	M20489	glucose	3	-0.0121096	0.0775396	0.875896	DeCODE	Q9UGB7	Shin et al.	glucose	HMDB0000122	ENSG00000100253	MIOX	FALSE
13530	MR-PCA	13498_1_MIOX_MIOX	13498_1_MIOX_MIOX	M21044	2-hydroxybutyrate (ahb)	3	-0.011857	0.0773252	0.878131	DeCODE	Q9UGB7	Shin et al.	2-hydroxybutyrate (ahb)	HMDB0000008	ENSG00000100253	MIOX	FALSE
13531	MR-PCA	13498_1_MIOX_MIOX	13498_1_MIOX_MIOX	M22189	palmitoylcarnitine (c16)	3	-0.153458	0.0778879	0.0488101	DeCODE	Q9UGB7	Shin et al.	palmitoylcarnitine (c16)	HMDB0000222	ENSG00000100253	MIOX	FALSE
13532	MR-PCA	13498_1_MIOX_MIOX	13498_1_MIOX_MIOX	M22842	cholate	3	0.00935671	0.0886941	0.915984	DeCODE	Q9UGB7	Shin et al.	cholate	HMDB0000619	ENSG00000100253	MIOX	FALSE
13533	MR-PCA	13498_1_MIOX_MIOX	13498_1_MIOX_MIOX	M27716	bilirubin (z,z)	3	-0.081993	0.0830012	0.323224	DeCODE	Q9UGB7	Shin et al.	bilirubin (z,z)	HMDB0000054	ENSG00000100253	MIOX	FALSE
13534	MR-PCA	13498_1_MIOX_MIOX	13498_1_MIOX_MIOX	M27718	creatine	3	0.0909538	0.0772879	0.239268	DeCODE	Q9UGB7	Shin et al.	creatine	HMDB0000064	ENSG00000100253	MIOX	FALSE
13535	MR-PCA	13498_1_MIOX_MIOX	13498_1_MIOX_MIOX	M31453	cysteine	3	-0.0137985	0.0779066	0.859418	DeCODE	Q9UGB7	Shin et al.	cysteine	HMDB0000574	ENSG00000100253	MIOX	FALSE
13536	MR-PCA	13498_1_MIOX_MIOX	13498_1_MIOX_MIOX	M31454	cystine	3	-0.121104	0.149041	0.416474	DeCODE	Q9UGB7	Shin et al.	cystine	HMDB0000192	ENSG00000100253	MIOX	FALSE
13537	MR-PCA	13498_1_MIOX_MIOX	13498_1_MIOX_MIOX	M32198	acetylcarnitine (c2)	3	0.0209805	0.0773744	0.786271	DeCODE	Q9UGB7	Shin et al.	acetylcarnitine (c2)	HMDB0000201	ENSG00000100253	MIOX	FALSE
13538	MR-PCA	13498_1_MIOX_MIOX	13498_1_MIOX_MIOX	M32315	serine	3	0.00189655	0.0774154	0.980455	DeCODE	Q9UGB7	Shin et al.	serine	HMDB0000187	ENSG00000100253	MIOX	FALSE
13539	MR-PCA	13498_1_MIOX_MIOX	13498_1_MIOX_MIOX	M32319	trans-4-hydroxyproline	3	-0.0772569	0.0773793	0.318076	DeCODE	Q9UGB7	Shin et al.	trans-4-hydroxyproline	HMDB0000725	ENSG00000100253	MIOX	FALSE
13540	MR-PCA	13498_1_MIOX_MIOX	13498_1_MIOX_MIOX	M32322	glutamate	3	0.0604424	0.0773657	0.434652	DeCODE	Q9UGB7	Shin et al.	glutamate	HMDB0000148	ENSG00000100253	MIOX	FALSE
13541	MR-PCA	13498_1_MIOX_MIOX	13498_1_MIOX_MIOX	M32338	glycine	3	-0.0186765	0.0773782	0.809271	DeCODE	Q9UGB7	Shin et al.	glycine	HMDB0000123	ENSG00000100253	MIOX	FALSE
13542	MR-PCA	13498_1_MIOX_MIOX	13498_1_MIOX_MIOX	M32339	alanine	3	0.0301585	0.0774386	0.696943	DeCODE	Q9UGB7	Shin et al.	alanine	HMDB0000161	ENSG00000100253	MIOX	FALSE
13543	MR-PCA	13498_1_MIOX_MIOX	13498_1_MIOX_MIOX	M32425	dehydroepiandrosterone sulfate (dhea-s)	3	0.0951372	0.0774331	0.219208	DeCODE	Q9UGB7	Shin et al.	dehydroepiandrosterone sulfate (dhea-s)	HMDB0001032	ENSG00000100253	MIOX	FALSE
13544	MR-PCA	13498_1_MIOX_MIOX	13498_1_MIOX_MIOX	M32458	oleamide	3	-0.0896768	0.0800291	0.262478	DeCODE	Q9UGB7	Shin et al.	oleamide	HMDB0002117	ENSG00000100253	MIOX	FALSE
13545	MR-PCA	13498_1_MIOX_MIOX	13498_1_MIOX_MIOX	M32593	heme	3	-0.0975389	0.0859878	0.256655	DeCODE	Q9UGB7	Shin et al.	heme	HMDB0003178	ENSG00000100253	MIOX	FALSE
13546	MR-PCA	13498_1_MIOX_MIOX	13498_1_MIOX_MIOX	M33453	alpha-ketoglutarate	3	-0.041786	0.0877656	0.633997	DeCODE	Q9UGB7	Shin et al.	alpha-ketoglutarate	HMDB0000208	ENSG00000100253	MIOX	FALSE
13547	MR-PCA	13498_1_MIOX_MIOX	13498_1_MIOX_MIOX	M34106	bilirubin (e,z or z,e)*	3	-0.137119	0.0942304	0.14563	DeCODE	Q9UGB7	Shin et al.	bilirubin (e,z or z,e)*	HMDB0000488	ENSG00000100253	MIOX	FALSE
13548	MR-PCA	13498_1_MIOX_MIOX	13498_1_MIOX_MIOX	M34283	asparagine	3	-0.0408003	0.0775858	0.598976	DeCODE	Q9UGB7	Shin et al.	asparagine	HMDB0000168	ENSG00000100253	MIOX	FALSE
13549	MR-PCA	13498_1_MIOX_MIOX	13498_1_MIOX_MIOX	bioa_001	alanine	3	0.00997894	0.0226287	0.659223	DeCODE	Q9UGB7	Lotta et al.	alanine	HMDB0000161	ENSG00000100253	MIOX	FALSE
13550	MR-PCA	13498_1_MIOX_MIOX	13498_1_MIOX_MIOX	bioa_002	arginine	3	0.0257614	0.0376757	0.494122	DeCODE	Q9UGB7	Lotta et al.	arginine	HMDB0000517	ENSG00000100253	MIOX	FALSE
13551	MR-PCA	13498_1_MIOX_MIOX	13498_1_MIOX_MIOX	bioa_003	asparagine	3	-0.0488568	0.0377408	0.195481	DeCODE	Q9UGB7	Lotta et al.	asparagine	HMDB0000168	ENSG00000100253	MIOX	FALSE
13552	MR-PCA	13498_1_MIOX_MIOX	13498_1_MIOX_MIOX	bioa_004	aspartate	3	-0.0389146	0.0378339	0.303685	DeCODE	Q9UGB7	Lotta et al.	aspartate	HMDB0000191	ENSG00000100253	MIOX	FALSE
13553	MR-PCA	13498_1_MIOX_MIOX	13498_1_MIOX_MIOX	bioa_005	citrulline	3	-0.00739366	0.0377324	0.844649	DeCODE	Q9UGB7	Lotta et al.	citrulline	HMDB0000904	ENSG00000100253	MIOX	FALSE
13554	MR-PCA	13498_1_MIOX_MIOX	13498_1_MIOX_MIOX	bioa_006	glutamine	3	0.0162435	0.0227659	0.475537	DeCODE	Q9UGB7	Lotta et al.	glutamine	HMDB0000641	ENSG00000100253	MIOX	FALSE
13555	MR-PCA	13498_1_MIOX_MIOX	13498_1_MIOX_MIOX	bioa_007	glutamate	3	0.0625863	0.037751	0.097344	DeCODE	Q9UGB7	Lotta et al.	glutamate	HMDB0000148	ENSG00000100253	MIOX	FALSE
13556	MR-PCA	13498_1_MIOX_MIOX	13498_1_MIOX_MIOX	bioa_008	glycine	3	-0.000118027	0.0235091	0.995994	DeCODE	Q9UGB7	Lotta et al.	glycine	HMDB0000123	ENSG00000100253	MIOX	FALSE
13557	MR-PCA	13498_1_MIOX_MIOX	13498_1_MIOX_MIOX	bioa_009	histidine	3	-0.00372738	0.023347	0.873156	DeCODE	Q9UGB7	Lotta et al.	histidine	HMDB0000177	ENSG00000100253	MIOX	FALSE
13558	MR-PCA	13498_1_MIOX_MIOX	13498_1_MIOX_MIOX	bioa_013	methionine	3	-0.0629259	0.0377158	0.0952316	DeCODE	Q9UGB7	Lotta et al.	methionine	HMDB0000696	ENSG00000100253	MIOX	FALSE
13559	MR-PCA	13498_1_MIOX_MIOX	13498_1_MIOX_MIOX	bioa_014	ornithine	3	-0.00298159	0.0377444	0.937037	DeCODE	Q9UGB7	Lotta et al.	ornithine	HMDB0000214	ENSG00000100253	MIOX	FALSE
13560	MR-PCA	13498_1_MIOX_MIOX	13498_1_MIOX_MIOX	bioa_015	phenylethylamine	4	0.0241938	0.0500883	0.62908	DeCODE	Q9UGB7	Lotta et al.	phenylethylamine	HMDB0012275	ENSG00000100253	MIOX	FALSE
13561	MR-PCA	13498_1_MIOX_MIOX	13498_1_MIOX_MIOX	bioa_016	phenylalanine	3	-0.029784	0.0229005	0.193401	DeCODE	Q9UGB7	Lotta et al.	phenylalanine	HMDB0000159	ENSG00000100253	MIOX	FALSE
13562	MR-PCA	13498_1_MIOX_MIOX	13498_1_MIOX_MIOX	bioa_018	serine	3	-0.0519202	0.0377233	0.168715	DeCODE	Q9UGB7	Lotta et al.	serine	HMDB0000187	ENSG00000100253	MIOX	FALSE
13563	MR-PCA	13498_1_MIOX_MIOX	13498_1_MIOX_MIOX	bioa_019	threonine	3	-0.028153	0.0387893	0.467965	DeCODE	Q9UGB7	Lotta et al.	threonine	HMDB0000167	ENSG00000100253	MIOX	FALSE
13564	MR-PCA	13498_1_MIOX_MIOX	13498_1_MIOX_MIOX	bioa_020	tryptophan	3	0.0706803	0.0377121	0.0609023	DeCODE	Q9UGB7	Lotta et al.	tryptophan	HMDB0000929	ENSG00000100253	MIOX	FALSE
13565	MR-PCA	13498_1_MIOX_MIOX	13498_1_MIOX_MIOX	bioa_021	tyrosine	3	-0.0217243	0.0226169	0.336786	DeCODE	Q9UGB7	Lotta et al.	tyrosine	HMDB0000158	ENSG00000100253	MIOX	FALSE
13566	MR-PCA	13498_1_MIOX_MIOX	13498_1_MIOX_MIOX	bioa_022	valine	3	-0.0251179	0.0227313	0.269163	DeCODE	Q9UGB7	Lotta et al.	valine	HMDB0000883	ENSG00000100253	MIOX	FALSE
13567	MR-PCA	13498_1_MIOX_MIOX	13498_1_MIOX_MIOX	bioa_023	n-acetylornithine	3	-0.045903	0.037884	0.225638	DeCODE	Q9UGB7	Lotta et al.	n-acetylornithine	HMDB0003357	ENSG00000100253	MIOX	FALSE
13568	MR-PCA	13498_1_MIOX_MIOX	13498_1_MIOX_MIOX	bioa_030	trans-hydroxyproline	3	-0.0603537	0.0377495	0.109866	DeCODE	Q9UGB7	Lotta et al.	trans-hydroxyproline	HMDB0000725	ENSG00000100253	MIOX	FALSE
13569	MR-PCA	13498_1_MIOX_MIOX	13498_1_MIOX_MIOX	bioa_031	sarcosine	4	-0.0394219	0.0304299	0.195147	DeCODE	Q9UGB7	Lotta et al.	sarcosine	HMDB0000271	ENSG00000100253	MIOX	FALSE
13570	MR-PCA	13498_1_MIOX_MIOX	13498_1_MIOX_MIOX	bioa_032	serotonin	3	0.0427128	0.0482794	0.376318	DeCODE	Q9UGB7	Lotta et al.	serotonin	HMDB0000259	ENSG00000100253	MIOX	FALSE
13571	MR-PCA	13498_1_MIOX_MIOX	13498_1_MIOX_MIOX	bioa_033	spermidine	4	-0.0119197	0.0357004	0.738468	DeCODE	Q9UGB7	Lotta et al.	spermidine	HMDB0001257	ENSG00000100253	MIOX	FALSE
13572	MR-PCA	13498_1_MIOX_MIOX	13498_1_MIOX_MIOX	bior_002	acetylcarnitine (c2)	3	-0.0591076	0.0376903	0.116824	DeCODE	Q9UGB7	Lotta et al.	acetylcarnitine (c2)	HMDB0000201	ENSG00000100253	MIOX	FALSE
13573	MR-PCA	13498_1_MIOX_MIOX	13498_1_MIOX_MIOX	bior_031	hexadecanoylcarnitine	3	-0.0485753	0.0377474	0.198146	DeCODE	Q9UGB7	Lotta et al.	hexadecanoylcarnitine	HMDB0000222	ENSG00000100253	MIOX	FALSE
13574	MR-PCA	13498_1_MIOX_MIOX	13498_1_MIOX_MIOX	met-d-Acetate	acetate	4	-0.0100151	0.0126177	0.427353	DeCODE	Q9UGB7	Borges et al.	acetate	HMDB0000042	ENSG00000100253	MIOX	FALSE
13575	MR-PCA	13498_1_MIOX_MIOX	13498_1_MIOX_MIOX	met-d-Acetoacetate	acetoacetate	4	-0.0179506	0.0126162	0.154787	DeCODE	Q9UGB7	Borges et al.	acetoacetate	HMDB0000060	ENSG00000100253	MIOX	FALSE
13576	MR-PCA	13498_1_MIOX_MIOX	13498_1_MIOX_MIOX	met-d-Ala	alanine	4	0.00251344	0.0126163	0.842089	DeCODE	Q9UGB7	Borges et al.	alanine	HMDB0000161	ENSG00000100253	MIOX	FALSE
13577	MR-PCA	13498_1_MIOX_MIOX	13498_1_MIOX_MIOX	met-d-Citrate	citrate	4	-0.0445304	0.0126164	0.000416241	DeCODE	Q9UGB7	Borges et al.	citrate	HMDB0000094	ENSG00000100253	MIOX	FALSE
13578	MR-PCA	13498_1_MIOX_MIOX	13498_1_MIOX_MIOX	met-d-Gln	glutamine	4	0.0142974	0.012634	0.257779	DeCODE	Q9UGB7	Borges et al.	glutamine	HMDB0000641	ENSG00000100253	MIOX	FALSE
13579	MR-PCA	13498_1_MIOX_MIOX	13498_1_MIOX_MIOX	met-d-Glucose	glucose	4	-0.0261996	0.0126275	0.0380044	DeCODE	Q9UGB7	Borges et al.	glucose	HMDB0000122	ENSG00000100253	MIOX	FALSE
13580	MR-PCA	13498_1_MIOX_MIOX	13498_1_MIOX_MIOX	met-d-Gly	glycine	4	0.015386	0.0126219	0.222848	DeCODE	Q9UGB7	Borges et al.	glycine	HMDB0000123	ENSG00000100253	MIOX	FALSE
13581	MR-PCA	13498_1_MIOX_MIOX	13498_1_MIOX_MIOX	met-d-His	histidine	4	0.00826014	0.0126261	0.512976	DeCODE	Q9UGB7	Borges et al.	histidine	HMDB0000177	ENSG00000100253	MIOX	FALSE
13582	MR-PCA	13498_1_MIOX_MIOX	13498_1_MIOX_MIOX	met-d-LA	linoleate (18:2n6)	4	0.0203605	0.0126204	0.106678	DeCODE	Q9UGB7	Borges et al.	linoleate (18:2n6)	HMDB0006270,HMDB0000673	ENSG00000100253	MIOX	FALSE
13583	MR-PCA	13498_1_MIOX_MIOX	13498_1_MIOX_MIOX	met-d-Phe	phenylalanine	4	0.00899531	0.012619	0.475945	DeCODE	Q9UGB7	Borges et al.	phenylalanine	HMDB0000159	ENSG00000100253	MIOX	FALSE
13584	MR-PCA	13498_1_MIOX_MIOX	13498_1_MIOX_MIOX	met-d-Pyruvate	pyruvate	4	-0.00803638	0.0126342	0.524724	DeCODE	Q9UGB7	Borges et al.	pyruvate	HMDB0000243	ENSG00000100253	MIOX	FALSE
13585	MR-PCA	13498_1_MIOX_MIOX	13498_1_MIOX_MIOX	met-d-Tyr	tyrosine	4	-0.0196354	0.0126252	0.119885	DeCODE	Q9UGB7	Borges et al.	tyrosine	HMDB0000158	ENSG00000100253	MIOX	FALSE
13586	MR-PCA	13498_1_MIOX_MIOX	13498_1_MIOX_MIOX	met-d-Val	valine	4	0.00508054	0.0126177	0.687205	DeCODE	Q9UGB7	Borges et al.	valine	HMDB0000883	ENSG00000100253	MIOX	FALSE
13587	MR-PCA	13595_20_THTPA_THTPA	13595_20_THTPA_THTPA	GCST90199627	n-alpha-acetylornithine	8	0.0686593	0.0659569	0.297888	DeCODE	Q9BU02	Chen et al.	n-alpha-acetylornithine	HMDB0003357	ENSG00000259431	THTPA	FALSE
13588	MR-PCA	13595_20_THTPA_THTPA	13595_20_THTPA_THTPA	GCST90199628	3-methylhistidine	8	-0.0166674	0.0542463	0.758649	DeCODE	Q9BU02	Chen et al.	3-methylhistidine	HMDB0000479	ENSG00000259431	THTPA	FALSE
13589	MR-PCA	13595_20_THTPA_THTPA	13595_20_THTPA_THTPA	GCST90199629	glycerophosphorylcholine (gpc)	8	0.043564	0.0545611	0.424613	DeCODE	Q9BU02	Chen et al.	glycerophosphorylcholine (gpc)	HMDB0000086	ENSG00000259431	THTPA	FALSE
13590	MR-PCA	13595_20_THTPA_THTPA	13595_20_THTPA_THTPA	GCST90199637	n-acetylglutamate	8	-0.010323	0.0559126	0.853521	DeCODE	Q9BU02	Chen et al.	n-acetylglutamate	HMDB0001138	ENSG00000259431	THTPA	FALSE
13591	MR-PCA	13595_20_THTPA_THTPA	13595_20_THTPA_THTPA	GCST90199651	docosahexaenoate (dha; 22:6n3)	8	-0.0315388	0.0542777	0.561198	DeCODE	Q9BU02	Chen et al.	docosahexaenoate (dha; 22:6n3)	HMDB0002183	ENSG00000259431	THTPA	FALSE
13592	MR-PCA	13595_20_THTPA_THTPA	13595_20_THTPA_THTPA	GCST90199652	1-stearoyl-2-oleoyl-gps (18:0/18:1)	8	0.0240399	0.0550297	0.662217	DeCODE	Q9BU02	Chen et al.	1-stearoyl-2-oleoyl-gps (18:0/18:1)	HMDB0010163	ENSG00000259431	THTPA	FALSE
13593	MR-PCA	13595_20_THTPA_THTPA	13595_20_THTPA_THTPA	GCST90199654	paraxanthine	8	0.0425121	0.0557765	0.445949	DeCODE	Q9BU02	Chen et al.	paraxanthine	HMDB0001860	ENSG00000259431	THTPA	FALSE
13594	MR-PCA	13595_20_THTPA_THTPA	13595_20_THTPA_THTPA	GCST90199665	n-acetylaspartate (naa)	8	0.0636661	0.0547763	0.245117	DeCODE	Q9BU02	Chen et al.	n-acetylaspartate (naa)	HMDB0000812	ENSG00000259431	THTPA	FALSE
13595	MR-PCA	13595_20_THTPA_THTPA	13595_20_THTPA_THTPA	GCST90199666	palmitoylcarnitine (c16)	8	0.04308	0.0543542	0.428023	DeCODE	Q9BU02	Chen et al.	palmitoylcarnitine (c16)	HMDB0000222	ENSG00000259431	THTPA	FALSE
13596	MR-PCA	13595_20_THTPA_THTPA	13595_20_THTPA_THTPA	GCST90199669	acetylcarnitine (c2)	8	0.0113732	0.0543333	0.834196	DeCODE	Q9BU02	Chen et al.	acetylcarnitine (c2)	HMDB0000201	ENSG00000259431	THTPA	FALSE
13597	MR-PCA	13595_20_THTPA_THTPA	13595_20_THTPA_THTPA	GCST90199673	dehydroepiandrosterone sulfate (dhea-s)	8	-0.00252452	0.0544465	0.963018	DeCODE	Q9BU02	Chen et al.	dehydroepiandrosterone sulfate (dhea-s)	HMDB0001032	ENSG00000259431	THTPA	FALSE
13598	MR-PCA	13595_20_THTPA_THTPA	13595_20_THTPA_THTPA	GCST90199691	1-methylhistidine	8	-0.0853848	0.0545159	0.117294	DeCODE	Q9BU02	Chen et al.	1-methylhistidine	HMDB0000001	ENSG00000259431	THTPA	FALSE
13599	MR-PCA	13595_20_THTPA_THTPA	13595_20_THTPA_THTPA	GCST90199845	sphinganine-1-phosphate	8	0.112	0.0547857	0.0409214	DeCODE	Q9BU02	Chen et al.	sphinganine-1-phosphate	HMDB0001383	ENSG00000259431	THTPA	FALSE
13600	MR-PCA	13595_20_THTPA_THTPA	13595_20_THTPA_THTPA	GCST90199896	sulfate*	8	0.0140009	0.0544413	0.797044	DeCODE	Q9BU02	Chen et al.	sulfate*	HMDB01448	ENSG00000259431	THTPA	FALSE
13601	MR-PCA	13595_20_THTPA_THTPA	13595_20_THTPA_THTPA	GCST90199972	sphingomyelin (d18:1/24:1, d18:2/24:0)*	8	0.029145	0.0543168	0.591562	DeCODE	Q9BU02	Chen et al.	sphingomyelin (d18:1/24:1, d18:2/24:0)*	HMDB0012107	ENSG00000259431	THTPA	FALSE
13602	MR-PCA	13595_20_THTPA_THTPA	13595_20_THTPA_THTPA	GCST90200001	sphingomyelin (d18:1/20:0, d16:1/22:0)*	8	-0.0264234	0.0543507	0.626851	DeCODE	Q9BU02	Chen et al.	sphingomyelin (d18:1/20:0, d16:1/22:0)*	HMDB0012102	ENSG00000259431	THTPA	FALSE
13603	MR-PCA	13595_20_THTPA_THTPA	13595_20_THTPA_THTPA	GCST90200049	myristoyl dihydrosphingomyelin (d18:0/14:0)*	8	0.0649593	0.0543605	0.232098	DeCODE	Q9BU02	Chen et al.	myristoyl dihydrosphingomyelin (d18:0/14:0)*	HMDB0012085	ENSG00000259431	THTPA	FALSE
13604	MR-PCA	13595_20_THTPA_THTPA	13595_20_THTPA_THTPA	GCST90200056	sphingomyelin (d18:0/18:0, d19:0/17:0)*	8	0.0242908	0.0543574	0.654967	DeCODE	Q9BU02	Chen et al.	sphingomyelin (d18:0/18:0, d19:0/17:0)*	HMDB0012087	ENSG00000259431	THTPA	FALSE
13605	MR-PCA	13595_20_THTPA_THTPA	13595_20_THTPA_THTPA	GCST90200279	pantothenate	8	-0.0154696	0.0546218	0.777014	DeCODE	Q9BU02	Chen et al.	pantothenate	HMDB0000210	ENSG00000259431	THTPA	FALSE
13606	MR-PCA	13595_20_THTPA_THTPA	13595_20_THTPA_THTPA	GCST90200281	phosphoethanolamine	8	0.059867	0.0543639	0.270797	DeCODE	Q9BU02	Chen et al.	phosphoethanolamine	HMDB0000224	ENSG00000259431	THTPA	FALSE
13607	MR-PCA	13595_20_THTPA_THTPA	13595_20_THTPA_THTPA	GCST90200283	3-ureidopropionate	8	0.103243	0.0568645	0.0694321	DeCODE	Q9BU02	Chen et al.	3-ureidopropionate	HMDB0000026	ENSG00000259431	THTPA	FALSE
13608	MR-PCA	13595_20_THTPA_THTPA	13595_20_THTPA_THTPA	GCST90200291	sarcosine	8	0.00581728	0.054525	0.915035	DeCODE	Q9BU02	Chen et al.	sarcosine	HMDB0000271	ENSG00000259431	THTPA	FALSE
13609	MR-PCA	13595_20_THTPA_THTPA	13595_20_THTPA_THTPA	GCST90200292	trans-4-hydroxyproline	8	-0.0256846	0.0543647	0.636606	DeCODE	Q9BU02	Chen et al.	trans-4-hydroxyproline	HMDB0000725	ENSG00000259431	THTPA	FALSE
13610	MR-PCA	13595_20_THTPA_THTPA	13595_20_THTPA_THTPA	GCST90200293	thyroxine	8	0.04259	0.0543332	0.433118	DeCODE	Q9BU02	Chen et al.	thyroxine	HMDB0000248	ENSG00000259431	THTPA	FALSE
13611	MR-PCA	13595_20_THTPA_THTPA	13595_20_THTPA_THTPA	GCST90200296	methyl indole-3-acetate	8	-0.0341848	0.0589627	0.562069	DeCODE	Q9BU02	Chen et al.	methyl indole-3-acetate	HMDB0029738	ENSG00000259431	THTPA	FALSE
13612	MR-PCA	13595_20_THTPA_THTPA	13595_20_THTPA_THTPA	GCST90200304	citrate	8	0.0395811	0.054339	0.466362	DeCODE	Q9BU02	Chen et al.	citrate	HMDB0000094	ENSG00000259431	THTPA	FALSE
13613	MR-PCA	13595_20_THTPA_THTPA	13595_20_THTPA_THTPA	GCST90200306	butyrate/isobutyrate (4:0)	8	0.0282061	0.0552036	0.609388	DeCODE	Q9BU02	Chen et al.	butyrate/isobutyrate (4:0)	HMDB0000039	ENSG00000259431	THTPA	FALSE
13614	MR-PCA	13595_20_THTPA_THTPA	13595_20_THTPA_THTPA	GCST90200314	n-acetylneuraminate	8	0.0653682	0.0546031	0.231247	DeCODE	Q9BU02	Chen et al.	n-acetylneuraminate	HMDB0000230	ENSG00000259431	THTPA	FALSE
13615	MR-PCA	13595_20_THTPA_THTPA	13595_20_THTPA_THTPA	GCST90200318	acetoacetate	8	-0.0647936	0.0595274	0.276389	DeCODE	Q9BU02	Chen et al.	acetoacetate	HMDB0000060	ENSG00000259431	THTPA	FALSE
13616	MR-PCA	13595_20_THTPA_THTPA	13595_20_THTPA_THTPA	GCST90200319	cys-gly, oxidized	8	0.0466557	0.0543549	0.390698	DeCODE	Q9BU02	Chen et al.	cys-gly, oxidized	HMDB0000078	ENSG00000259431	THTPA	FALSE
13617	MR-PCA	13595_20_THTPA_THTPA	13595_20_THTPA_THTPA	GCST90200321	cholate	8	0.0651905	0.0556585	0.241494	DeCODE	Q9BU02	Chen et al.	cholate	HMDB0000619	ENSG00000259431	THTPA	FALSE
13618	MR-PCA	13595_20_THTPA_THTPA	13595_20_THTPA_THTPA	GCST90200323	creatine	8	-0.0545611	0.054257	0.314606	DeCODE	Q9BU02	Chen et al.	creatine	HMDB0000064	ENSG00000259431	THTPA	FALSE
13619	MR-PCA	13595_20_THTPA_THTPA	13595_20_THTPA_THTPA	GCST90200325	glycerol	8	0.0256832	0.0542581	0.635962	DeCODE	Q9BU02	Chen et al.	glycerol	HMDB0000131	ENSG00000259431	THTPA	FALSE
13620	MR-PCA	13595_20_THTPA_THTPA	13595_20_THTPA_THTPA	GCST90200327	choline	8	-0.0580347	0.0543349	0.285478	DeCODE	Q9BU02	Chen et al.	choline	HMDB0000097	ENSG00000259431	THTPA	FALSE
13621	MR-PCA	13595_20_THTPA_THTPA	13595_20_THTPA_THTPA	GCST90200335	stearoyl sphingomyelin (d18:1/18:0)	8	0.0292081	0.0543467	0.590964	DeCODE	Q9BU02	Chen et al.	stearoyl sphingomyelin (d18:1/18:0)	HMDB0001348	ENSG00000259431	THTPA	FALSE
13622	MR-PCA	13595_20_THTPA_THTPA	13595_20_THTPA_THTPA	GCST90200336	n-palmitoyl-sphingosine (d18:1/16:0)	8	0.0109203	0.0543187	0.840667	DeCODE	Q9BU02	Chen et al.	n-palmitoyl-sphingosine (d18:1/16:0)	HMDB0004949	ENSG00000259431	THTPA	FALSE
13623	MR-PCA	13595_20_THTPA_THTPA	13595_20_THTPA_THTPA	GCST90200337	taurochenodeoxycholate	8	-0.0463428	0.0550509	0.39989	DeCODE	Q9BU02	Chen et al.	taurochenodeoxycholate	HMDB0000951	ENSG00000259431	THTPA	FALSE
13624	MR-PCA	13595_20_THTPA_THTPA	13595_20_THTPA_THTPA	GCST90200341	n-stearoyl-sphingosine (d18:1/18:0)*	8	0.0536699	0.05436	0.323493	DeCODE	Q9BU02	Chen et al.	n-stearoyl-sphingosine (d18:1/18:0)*	HMDB0004950	ENSG00000259431	THTPA	FALSE
13625	MR-PCA	13595_20_THTPA_THTPA	13595_20_THTPA_THTPA	GCST90200345	s-adenosylhomocysteine (sah)	8	-0.0354073	0.0630178	0.57421	DeCODE	Q9BU02	Chen et al.	s-adenosylhomocysteine (sah)	HMDB00939	ENSG00000259431	THTPA	FALSE
13626	MR-PCA	13595_20_THTPA_THTPA	13595_20_THTPA_THTPA	GCST90200348	quinolinate	8	-0.00294162	0.0545276	0.956977	DeCODE	Q9BU02	Chen et al.	quinolinate	HMDB0000232	ENSG00000259431	THTPA	FALSE
13627	MR-PCA	13595_20_THTPA_THTPA	13595_20_THTPA_THTPA	GCST90200349	eicosapentaenoate (epa; 20:5n3)	8	0.00329043	0.054351	0.951725	DeCODE	Q9BU02	Chen et al.	eicosapentaenoate (epa; 20:5n3)	HMDB0001999	ENSG00000259431	THTPA	FALSE
13628	MR-PCA	13595_20_THTPA_THTPA	13595_20_THTPA_THTPA	GCST90200351	n-acetylputrescine	8	0.0373119	0.0543963	0.492759	DeCODE	Q9BU02	Chen et al.	n-acetylputrescine	HMDB0002064	ENSG00000259431	THTPA	FALSE
13629	MR-PCA	13595_20_THTPA_THTPA	13595_20_THTPA_THTPA	GCST90200354	linoleate (18:2n6)	8	-0.0269557	0.0543402	0.619857	DeCODE	Q9BU02	Chen et al.	linoleate (18:2n6)	HMDB0006270,HMDB0000673	ENSG00000259431	THTPA	FALSE
13630	MR-PCA	13595_20_THTPA_THTPA	13595_20_THTPA_THTPA	GCST90200355	adenosine 5'-diphosphate (adp)	8	0.0449417	0.072818	0.537117	DeCODE	Q9BU02	Chen et al.	adenosine 5'-diphosphate (adp)	HMDB0001341	ENSG00000259431	THTPA	FALSE
13631	MR-PCA	13595_20_THTPA_THTPA	13595_20_THTPA_THTPA	GCST90200356	adenosine 5'-monophosphate (amp)	8	0.0336896	0.0544777	0.536304	DeCODE	Q9BU02	Chen et al.	adenosine 5'-monophosphate (amp)	HMDB0000045	ENSG00000259431	THTPA	FALSE
13632	MR-PCA	13595_20_THTPA_THTPA	13595_20_THTPA_THTPA	GCST90200358	arachidonate (20:4n6)	8	0.0485342	0.0543011	0.37143	DeCODE	Q9BU02	Chen et al.	arachidonate (20:4n6)	HMDB0001043	ENSG00000259431	THTPA	FALSE
13633	MR-PCA	13595_20_THTPA_THTPA	13595_20_THTPA_THTPA	GCST90200359	5-methylthioadenosine (mta)	8	-0.0427186	0.0545049	0.433183	DeCODE	Q9BU02	Chen et al.	5-methylthioadenosine (mta)	HMDB0001173	ENSG00000259431	THTPA	FALSE
13634	MR-PCA	13595_20_THTPA_THTPA	13595_20_THTPA_THTPA	GCST90200361	beta-alanine	8	-0.0962017	0.0548296	0.0793351	DeCODE	Q9BU02	Chen et al.	beta-alanine	HMDB0000056	ENSG00000259431	THTPA	FALSE
13635	MR-PCA	13595_20_THTPA_THTPA	13595_20_THTPA_THTPA	GCST90200362	succinate	8	0.0180312	0.055414	0.744885	DeCODE	Q9BU02	Chen et al.	succinate	HMDB0000254	ENSG00000259431	THTPA	FALSE
13636	MR-PCA	13595_20_THTPA_THTPA	13595_20_THTPA_THTPA	GCST90200363	choline phosphate	8	0.0120174	0.0543911	0.825136	DeCODE	Q9BU02	Chen et al.	choline phosphate	HMDB0001565	ENSG00000259431	THTPA	FALSE
13637	MR-PCA	13595_20_THTPA_THTPA	13595_20_THTPA_THTPA	GCST90200364	cysteinylglycine	8	0.0124306	0.0544926	0.819556	DeCODE	Q9BU02	Chen et al.	cysteinylglycine	HMDB0000078	ENSG00000259431	THTPA	FALSE
13638	MR-PCA	13595_20_THTPA_THTPA	13595_20_THTPA_THTPA	GCST90200365	phenylpyruvate	8	0.0012118	0.054403	0.982229	DeCODE	Q9BU02	Chen et al.	phenylpyruvate	HMDB0000205	ENSG00000259431	THTPA	FALSE
13639	MR-PCA	13595_20_THTPA_THTPA	13595_20_THTPA_THTPA	GCST90200368	cholesterol	8	-0.0390258	0.0543466	0.472701	DeCODE	Q9BU02	Chen et al.	cholesterol	HMDB0000067	ENSG00000259431	THTPA	FALSE
13640	MR-PCA	13595_20_THTPA_THTPA	13595_20_THTPA_THTPA	GCST90200369	2-hydroxyphenylacetate	8	0.0113178	0.0567832	0.842016	DeCODE	Q9BU02	Chen et al.	2-hydroxyphenylacetate	HMDB0000669	ENSG00000259431	THTPA	FALSE
13641	MR-PCA	13595_20_THTPA_THTPA	13595_20_THTPA_THTPA	GCST90200370	aspartate	8	-0.0151676	0.0543666	0.780254	DeCODE	Q9BU02	Chen et al.	aspartate	HMDB0000191	ENSG00000259431	THTPA	FALSE
13642	MR-PCA	13595_20_THTPA_THTPA	13595_20_THTPA_THTPA	GCST90200372	arginine	8	0.0925989	0.0544173	0.0888219	DeCODE	Q9BU02	Chen et al.	arginine	HMDB0000517	ENSG00000259431	THTPA	FALSE
13643	MR-PCA	13595_20_THTPA_THTPA	13595_20_THTPA_THTPA	GCST90200374	sphinganine	8	0.0742146	0.057301	0.195261	DeCODE	Q9BU02	Chen et al.	sphinganine	HMDB0000269	ENSG00000259431	THTPA	FALSE
13644	MR-PCA	13595_20_THTPA_THTPA	13595_20_THTPA_THTPA	GCST90200376	flavin adenine dinucleotide (fad)	8	0.137977	0.0624332	0.0271058	DeCODE	Q9BU02	Chen et al.	flavin adenine dinucleotide (fad)	HMDB0001248	ENSG00000259431	THTPA	FALSE
13645	MR-PCA	13595_20_THTPA_THTPA	13595_20_THTPA_THTPA	GCST90200377	histidine	8	0.0362484	0.0544645	0.505704	DeCODE	Q9BU02	Chen et al.	histidine	HMDB0000177	ENSG00000259431	THTPA	FALSE
13646	MR-PCA	13595_20_THTPA_THTPA	13595_20_THTPA_THTPA	GCST90200378	cortisol	8	-0.0401437	0.0546254	0.462405	DeCODE	Q9BU02	Chen et al.	cortisol	HMDB0000063	ENSG00000259431	THTPA	FALSE
13647	MR-PCA	13595_20_THTPA_THTPA	13595_20_THTPA_THTPA	GCST90200379	hypotaurine	8	0.125795	0.054498	0.0209849	DeCODE	Q9BU02	Chen et al.	hypotaurine	HMDB0000965	ENSG00000259431	THTPA	FALSE
13648	MR-PCA	13595_20_THTPA_THTPA	13595_20_THTPA_THTPA	GCST90200382	cystine	8	0.0441685	0.0546143	0.418668	DeCODE	Q9BU02	Chen et al.	cystine	HMDB0000192	ENSG00000259431	THTPA	FALSE
13649	MR-PCA	13595_20_THTPA_THTPA	13595_20_THTPA_THTPA	GCST90200383	cystathionine	8	-0.00469813	0.0551693	0.932135	DeCODE	Q9BU02	Chen et al.	cystathionine	HMDB0000099	ENSG00000259431	THTPA	FALSE
13650	MR-PCA	13595_20_THTPA_THTPA	13595_20_THTPA_THTPA	GCST90200384	guanidinoacetate	8	0.0867925	0.0544126	0.110695	DeCODE	Q9BU02	Chen et al.	guanidinoacetate	HMDB0000128	ENSG00000259431	THTPA	FALSE
13651	MR-PCA	13595_20_THTPA_THTPA	13595_20_THTPA_THTPA	GCST90200385	sphingosine	8	0.0106739	0.0553452	0.847069	DeCODE	Q9BU02	Chen et al.	sphingosine	HMDB0000252	ENSG00000259431	THTPA	FALSE
13652	MR-PCA	13595_20_THTPA_THTPA	13595_20_THTPA_THTPA	GCST90200390	stearate (18:0)	8	-0.0432079	0.0543018	0.426207	DeCODE	Q9BU02	Chen et al.	stearate (18:0)	HMDB0000827	ENSG00000259431	THTPA	FALSE
13653	MR-PCA	13595_20_THTPA_THTPA	13595_20_THTPA_THTPA	GCST90200391	methionine	8	0.0221024	0.0544654	0.684885	DeCODE	Q9BU02	Chen et al.	methionine	HMDB0000696	ENSG00000259431	THTPA	FALSE
13654	MR-PCA	13595_20_THTPA_THTPA	13595_20_THTPA_THTPA	GCST90200392	orotate	8	0.018865	0.0547799	0.730562	DeCODE	Q9BU02	Chen et al.	orotate	HMDB0000226	ENSG00000259431	THTPA	FALSE
13655	MR-PCA	13595_20_THTPA_THTPA	13595_20_THTPA_THTPA	GCST90200393	phosphate	8	0.0258557	0.0544454	0.634864	DeCODE	Q9BU02	Chen et al.	phosphate	HMDB0001429	ENSG00000259431	THTPA	TRUE
13656	MR-PCA	13595_20_THTPA_THTPA	13595_20_THTPA_THTPA	GCST90200394	inosine	8	-0.0496622	0.0702337	0.479505	DeCODE	Q9BU02	Chen et al.	inosine	HMDB0000195	ENSG00000259431	THTPA	FALSE
13657	MR-PCA	13595_20_THTPA_THTPA	13595_20_THTPA_THTPA	GCST90200395	inosine 5'-monophosphate (imp)	8	0.0259216	0.0725018	0.720695	DeCODE	Q9BU02	Chen et al.	inosine 5'-monophosphate (imp)	HMDB0000175	ENSG00000259431	THTPA	FALSE
13658	MR-PCA	13595_20_THTPA_THTPA	13595_20_THTPA_THTPA	GCST90200396	phenylalanine	8	0.0562633	0.0544467	0.301433	DeCODE	Q9BU02	Chen et al.	phenylalanine	HMDB0000159	ENSG00000259431	THTPA	FALSE
13659	MR-PCA	13595_20_THTPA_THTPA	13595_20_THTPA_THTPA	GCST90200397	palmitate (16:0)	8	-0.0164378	0.054312	0.762152	DeCODE	Q9BU02	Chen et al.	palmitate (16:0)	HMDB0000220	ENSG00000259431	THTPA	FALSE
13660	MR-PCA	13595_20_THTPA_THTPA	13595_20_THTPA_THTPA	GCST90200400	nicotinamide	8	0.0476996	0.0548415	0.384426	DeCODE	Q9BU02	Chen et al.	nicotinamide	HMDB0001406	ENSG00000259431	THTPA	FALSE
13661	MR-PCA	13595_20_THTPA_THTPA	13595_20_THTPA_THTPA	GCST90200401	myo-inositol	8	0.054436	0.0545636	0.318444	DeCODE	Q9BU02	Chen et al.	myo-inositol	HMDB0000211	ENSG00000259431	THTPA	FALSE
13662	MR-PCA	13595_20_THTPA_THTPA	13595_20_THTPA_THTPA	GCST90200403	citrulline	8	0.0951795	0.0546845	0.0817679	DeCODE	Q9BU02	Chen et al.	citrulline	HMDB0000904	ENSG00000259431	THTPA	FALSE
13663	MR-PCA	13595_20_THTPA_THTPA	13595_20_THTPA_THTPA	GCST90200404	ornithine	8	0.0332073	0.0544205	0.54173	DeCODE	Q9BU02	Chen et al.	ornithine	HMDB0000214	ENSG00000259431	THTPA	FALSE
13664	MR-PCA	13595_20_THTPA_THTPA	13595_20_THTPA_THTPA	GCST90200405	retinol (vitamin a)	8	0.00701193	0.0543852	0.897412	DeCODE	Q9BU02	Chen et al.	retinol (vitamin a)	HMDB0000305	ENSG00000259431	THTPA	FALSE
13665	MR-PCA	13595_20_THTPA_THTPA	13595_20_THTPA_THTPA	GCST90200406	1-methylnicotinamide	8	-0.00950651	0.0546222	0.861833	DeCODE	Q9BU02	Chen et al.	1-methylnicotinamide	HMDB0000699	ENSG00000259431	THTPA	FALSE
13666	MR-PCA	13595_20_THTPA_THTPA	13595_20_THTPA_THTPA	GCST90200407	uridine	8	0.0671854	0.0543635	0.216513	DeCODE	Q9BU02	Chen et al.	uridine	HMDB0000296	ENSG00000259431	THTPA	FALSE
13667	MR-PCA	13595_20_THTPA_THTPA	13595_20_THTPA_THTPA	GCST90200410	phytanate	8	0.0153944	0.0545259	0.777689	DeCODE	Q9BU02	Chen et al.	phytanate	HMDB0000801	ENSG00000259431	THTPA	FALSE
13668	MR-PCA	13595_20_THTPA_THTPA	13595_20_THTPA_THTPA	GCST90200412	glutamate	8	-0.0589704	0.0542506	0.277037	DeCODE	Q9BU02	Chen et al.	glutamate	HMDB0000148	ENSG00000259431	THTPA	FALSE
13669	MR-PCA	13595_20_THTPA_THTPA	13595_20_THTPA_THTPA	GCST90200413	2'-deoxyuridine	8	-0.01001	0.0555107	0.856897	DeCODE	Q9BU02	Chen et al.	2'-deoxyuridine	HMDB0000012	ENSG00000259431	THTPA	FALSE
13670	MR-PCA	13595_20_THTPA_THTPA	13595_20_THTPA_THTPA	GCST90200415	serine	8	0.0128572	0.0543027	0.812836	DeCODE	Q9BU02	Chen et al.	serine	HMDB0000187	ENSG00000259431	THTPA	FALSE
13671	MR-PCA	13595_20_THTPA_THTPA	13595_20_THTPA_THTPA	GCST90200417	urea	8	-0.0148135	0.0544771	0.785682	DeCODE	Q9BU02	Chen et al.	urea	HMDB0000294	ENSG00000259431	THTPA	FALSE
13672	MR-PCA	13595_20_THTPA_THTPA	13595_20_THTPA_THTPA	GCST90200418	pyridoxal	8	0.0525735	0.0551442	0.340397	DeCODE	Q9BU02	Chen et al.	pyridoxal	HMDB0001545	ENSG00000259431	THTPA	FALSE
13673	MR-PCA	13595_20_THTPA_THTPA	13595_20_THTPA_THTPA	GCST90200419	glutamine	8	0.0560504	0.0543635	0.302527	DeCODE	Q9BU02	Chen et al.	glutamine	HMDB0000641	ENSG00000259431	THTPA	FALSE
13674	MR-PCA	13595_20_THTPA_THTPA	13595_20_THTPA_THTPA	GCST90200422	serotonin	8	0.0574616	0.057102	0.314273	DeCODE	Q9BU02	Chen et al.	serotonin	HMDB0000259	ENSG00000259431	THTPA	FALSE
13675	MR-PCA	13595_20_THTPA_THTPA	13595_20_THTPA_THTPA	GCST90200423	spermidine	8	-0.00510569	0.0576128	0.929383	DeCODE	Q9BU02	Chen et al.	spermidine	HMDB0001257	ENSG00000259431	THTPA	FALSE
13676	MR-PCA	13595_20_THTPA_THTPA	13595_20_THTPA_THTPA	GCST90200427	tyrosine	8	0.0828545	0.0543688	0.127525	DeCODE	Q9BU02	Chen et al.	tyrosine	HMDB0000158	ENSG00000259431	THTPA	FALSE
13677	MR-PCA	13595_20_THTPA_THTPA	13595_20_THTPA_THTPA	GCST90200429	cytidine	8	-0.0436936	0.0564334	0.438783	DeCODE	Q9BU02	Chen et al.	cytidine	HMDB0000089	ENSG00000259431	THTPA	FALSE
13678	MR-PCA	13595_20_THTPA_THTPA	13595_20_THTPA_THTPA	GCST90200430	pyruvate	8	-0.00236202	0.0543436	0.965331	DeCODE	Q9BU02	Chen et al.	pyruvate	HMDB0000243	ENSG00000259431	THTPA	FALSE
13679	MR-PCA	13595_20_THTPA_THTPA	13595_20_THTPA_THTPA	GCST90200431	alanine	8	0.0343749	0.0543259	0.526895	DeCODE	Q9BU02	Chen et al.	alanine	HMDB0000161	ENSG00000259431	THTPA	FALSE
13680	MR-PCA	13595_20_THTPA_THTPA	13595_20_THTPA_THTPA	GCST90200432	threonine	8	0.0879219	0.0543878	0.10597	DeCODE	Q9BU02	Chen et al.	threonine	HMDB0000167	ENSG00000259431	THTPA	FALSE
13681	MR-PCA	13595_20_THTPA_THTPA	13595_20_THTPA_THTPA	GCST90200437	fructose	8	0.123408	0.0547499	0.0241943	DeCODE	Q9BU02	Chen et al.	fructose	HMDB0000660	ENSG00000259431	THTPA	FALSE
13682	MR-PCA	13595_20_THTPA_THTPA	13595_20_THTPA_THTPA	GCST90200438	alpha-ketobutyrate	8	-0.0346933	0.0545656	0.524901	DeCODE	Q9BU02	Chen et al.	alpha-ketobutyrate	HMDB0000005	ENSG00000259431	THTPA	FALSE
13683	MR-PCA	13595_20_THTPA_THTPA	13595_20_THTPA_THTPA	GCST90200439	cysteine	8	0.0400498	0.054486	0.462311	DeCODE	Q9BU02	Chen et al.	cysteine	HMDB0000574	ENSG00000259431	THTPA	FALSE
13684	MR-PCA	13595_20_THTPA_THTPA	13595_20_THTPA_THTPA	GCST90200440	glucose	8	-0.0638488	0.0548596	0.244482	DeCODE	Q9BU02	Chen et al.	glucose	HMDB0000122	ENSG00000259431	THTPA	FALSE
13685	MR-PCA	13595_20_THTPA_THTPA	13595_20_THTPA_THTPA	GCST90200441	tryptophan	8	0.0538758	0.0544217	0.32219	DeCODE	Q9BU02	Chen et al.	tryptophan	HMDB0000929	ENSG00000259431	THTPA	FALSE
13686	MR-PCA	13595_20_THTPA_THTPA	13595_20_THTPA_THTPA	GCST90200442	valine	8	0.000309167	0.0543818	0.995464	DeCODE	Q9BU02	Chen et al.	valine	HMDB0000883	ENSG00000259431	THTPA	FALSE
13687	MR-PCA	13595_20_THTPA_THTPA	13595_20_THTPA_THTPA	GCST90200444	dihydroorotate	8	0.0211313	0.0545555	0.698508	DeCODE	Q9BU02	Chen et al.	dihydroorotate	HMDB03349	ENSG00000259431	THTPA	FALSE
13688	MR-PCA	13595_20_THTPA_THTPA	13595_20_THTPA_THTPA	GCST90200447	maltose	8	0.0861207	0.0619736	0.164639	DeCODE	Q9BU02	Chen et al.	maltose	HMDB0000163	ENSG00000259431	THTPA	FALSE
13689	MR-PCA	13595_20_THTPA_THTPA	13595_20_THTPA_THTPA	GCST90200452	asparagine	8	0.0677892	0.0543895	0.21263	DeCODE	Q9BU02	Chen et al.	asparagine	HMDB0000168	ENSG00000259431	THTPA	FALSE
13690	MR-PCA	13595_20_THTPA_THTPA	13595_20_THTPA_THTPA	GCST90200455	alpha-ketoglutarate	8	0.123391	0.0544995	0.023569	DeCODE	Q9BU02	Chen et al.	alpha-ketoglutarate	HMDB0000208	ENSG00000259431	THTPA	FALSE
13691	MR-PCA	13595_20_THTPA_THTPA	13595_20_THTPA_THTPA	GCST90200680	5-acetylamino-6-formylamino-3-methyluracil	8	0.0563007	0.0566528	0.320328	DeCODE	Q9BU02	Chen et al.	5-acetylamino-6-formylamino-3-methyluracil	HMDB0011105	ENSG00000259431	THTPA	FALSE
13692	MR-PCA	13595_20_THTPA_THTPA	13595_20_THTPA_THTPA	GCST90200684	n-acetyl-aspartyl-glutamate (naag)	8	0.0312869	0.0562667	0.578179	DeCODE	Q9BU02	Chen et al.	n-acetyl-aspartyl-glutamate (naag)	HMDB0001067	ENSG00000259431	THTPA	FALSE
13693	MR-PCA	13595_20_THTPA_THTPA	13595_20_THTPA_THTPA	GCST90200687	bilirubin (e,z or z,e)*	8	-0.0205385	0.0544135	0.705838	DeCODE	Q9BU02	Chen et al.	bilirubin (e,z or z,e)*	HMDB0000488	ENSG00000259431	THTPA	FALSE
13694	MR-PCA	13595_20_THTPA_THTPA	13595_20_THTPA_THTPA	GCST90200691	n-delta-acetylornithine	8	-0.0495879	0.0543439	0.361514	DeCODE	Q9BU02	Chen et al.	n-delta-acetylornithine	HMDB0003357	ENSG00000259431	THTPA	FALSE
13695	MR-PCA	13595_20_THTPA_THTPA	13595_20_THTPA_THTPA	GCST90200704	bilirubin (z,z)	8	-0.0097112	0.0543379	0.858158	DeCODE	Q9BU02	Chen et al.	bilirubin (z,z)	HMDB0000054	ENSG00000259431	THTPA	FALSE
13696	MR-PCA	13595_20_THTPA_THTPA	13595_20_THTPA_THTPA	GCST90200706	biliverdin	8	0.0103989	0.0543978	0.848397	DeCODE	Q9BU02	Chen et al.	biliverdin	HMDB0001008	ENSG00000259431	THTPA	FALSE
13697	MR-PCA	13595_20_THTPA_THTPA	13595_20_THTPA_THTPA	GCST90200707	glycine	8	0.0265181	0.0543331	0.625504	DeCODE	Q9BU02	Chen et al.	glycine	HMDB0000123	ENSG00000259431	THTPA	FALSE
13698	MR-PCA	13595_20_THTPA_THTPA	13595_20_THTPA_THTPA	M00053	glutamine	2	0.0768357	0.118172	0.51556	DeCODE	Q9BU02	Shin et al.	glutamine	HMDB0000641	ENSG00000259431	THTPA	FALSE
13699	MR-PCA	13595_20_THTPA_THTPA	13595_20_THTPA_THTPA	M00054	tryptophan	2	-0.0191516	0.118315	0.871408	DeCODE	Q9BU02	Shin et al.	tryptophan	HMDB0000929	ENSG00000259431	THTPA	FALSE
13700	MR-PCA	13595_20_THTPA_THTPA	13595_20_THTPA_THTPA	M00059	histidine	2	-0.0417889	0.11832	0.72395	DeCODE	Q9BU02	Shin et al.	histidine	HMDB0000177	ENSG00000259431	THTPA	FALSE
13701	MR-PCA	13595_20_THTPA_THTPA	13595_20_THTPA_THTPA	M00063	cholesterol	2	0.0832154	0.118237	0.481555	DeCODE	Q9BU02	Shin et al.	cholesterol	HMDB0000067	ENSG00000259431	THTPA	FALSE
13702	MR-PCA	13595_20_THTPA_THTPA	13595_20_THTPA_THTPA	M00064	phenylalanine	2	0.0633218	0.118329	0.592557	DeCODE	Q9BU02	Shin et al.	phenylalanine	HMDB0000159	ENSG00000259431	THTPA	FALSE
13703	MR-PCA	13595_20_THTPA_THTPA	13595_20_THTPA_THTPA	M00555	adenosine	2	0.0490669	0.118397	0.678562	DeCODE	Q9BU02	Shin et al.	adenosine	HMDB0000050	ENSG00000259431	THTPA	FALSE
13704	MR-PCA	13595_20_THTPA_THTPA	13595_20_THTPA_THTPA	M00577	fructose	2	-0.169364	0.118491	0.152909	DeCODE	Q9BU02	Shin et al.	fructose	HMDB0000660	ENSG00000259431	THTPA	FALSE
13705	MR-PCA	13595_20_THTPA_THTPA	13595_20_THTPA_THTPA	M00599	pyruvate	2	0.10117	0.119273	0.396314	DeCODE	Q9BU02	Shin et al.	pyruvate	HMDB0000243	ENSG00000259431	THTPA	FALSE
13706	MR-PCA	13595_20_THTPA_THTPA	13595_20_THTPA_THTPA	M00606	uridine	2	0.125998	0.118325	0.286947	DeCODE	Q9BU02	Shin et al.	uridine	HMDB0000296	ENSG00000259431	THTPA	FALSE
13707	MR-PCA	13595_20_THTPA_THTPA	13595_20_THTPA_THTPA	M01105	linoleate (18:2n6)	2	0.135994	0.118492	0.251088	DeCODE	Q9BU02	Shin et al.	linoleate (18:2n6)	HMDB0006270,HMDB0000673	ENSG00000259431	THTPA	FALSE
13708	MR-PCA	13595_20_THTPA_THTPA	13595_20_THTPA_THTPA	M01110	arachidonate (20:4n6)	2	0.000991058	0.118221	0.993311	DeCODE	Q9BU02	Shin et al.	arachidonate (20:4n6)	HMDB0001043	ENSG00000259431	THTPA	FALSE
13709	MR-PCA	13595_20_THTPA_THTPA	13595_20_THTPA_THTPA	M01123	inosine	2	-0.192372	0.197517	0.330079	DeCODE	Q9BU02	Shin et al.	inosine	HMDB0000195	ENSG00000259431	THTPA	FALSE
13710	MR-PCA	13595_20_THTPA_THTPA	13595_20_THTPA_THTPA	M01284	threonine	2	0.0851746	0.13456	0.526743	DeCODE	Q9BU02	Shin et al.	threonine	HMDB0000167	ENSG00000259431	THTPA	FALSE
13711	MR-PCA	13595_20_THTPA_THTPA	13595_20_THTPA_THTPA	M01299	tyrosine	2	-0.0495608	0.118295	0.675246	DeCODE	Q9BU02	Shin et al.	tyrosine	HMDB0000158	ENSG00000259431	THTPA	FALSE
13712	MR-PCA	13595_20_THTPA_THTPA	13595_20_THTPA_THTPA	M01302	methionine	2	-0.0160669	0.118381	0.892041	DeCODE	Q9BU02	Shin et al.	methionine	HMDB0000696	ENSG00000259431	THTPA	FALSE
13713	MR-PCA	13595_20_THTPA_THTPA	13595_20_THTPA_THTPA	M01336	palmitate (16:0)	2	0.0619216	0.118343	0.60081	DeCODE	Q9BU02	Shin et al.	palmitate (16:0)	HMDB0000220	ENSG00000259431	THTPA	FALSE
13714	MR-PCA	13595_20_THTPA_THTPA	13595_20_THTPA_THTPA	M01358	stearate (18:0)	2	-0.0542278	0.118319	0.646723	DeCODE	Q9BU02	Shin et al.	stearate (18:0)	HMDB0000827	ENSG00000259431	THTPA	FALSE
13715	MR-PCA	13595_20_THTPA_THTPA	13595_20_THTPA_THTPA	M01493	ornithine	2	0.062277	0.118705	0.599836	DeCODE	Q9BU02	Shin et al.	ornithine	HMDB0000214	ENSG00000259431	THTPA	FALSE
13716	MR-PCA	13595_20_THTPA_THTPA	13595_20_THTPA_THTPA	M01508	pantothenate	2	-0.0626253	0.119921	0.601516	DeCODE	Q9BU02	Shin et al.	pantothenate	HMDB0000210	ENSG00000259431	THTPA	FALSE
13717	MR-PCA	13595_20_THTPA_THTPA	13595_20_THTPA_THTPA	M01564	citrate	2	-0.150056	0.118238	0.204403	DeCODE	Q9BU02	Shin et al.	citrate	HMDB0000094	ENSG00000259431	THTPA	FALSE
13718	MR-PCA	13595_20_THTPA_THTPA	13595_20_THTPA_THTPA	M01638	arginine	2	-0.103098	0.120387	0.391783	DeCODE	Q9BU02	Shin et al.	arginine	HMDB0000517	ENSG00000259431	THTPA	FALSE
13719	MR-PCA	13595_20_THTPA_THTPA	13595_20_THTPA_THTPA	M01640	ascorbate (vitamin c)	2	0.0394105	0.223368	0.85995	DeCODE	Q9BU02	Shin et al.	ascorbate (vitamin c)	HMDB0000044	ENSG00000259431	THTPA	FALSE
13720	MR-PCA	13595_20_THTPA_THTPA	13595_20_THTPA_THTPA	M01649	valine	2	0.122677	0.118287	0.299681	DeCODE	Q9BU02	Shin et al.	valine	HMDB0000883	ENSG00000259431	THTPA	FALSE
13721	MR-PCA	13595_20_THTPA_THTPA	13595_20_THTPA_THTPA	M01670	urea	2	-0.0211477	0.118376	0.858214	DeCODE	Q9BU02	Shin et al.	urea	HMDB0000294	ENSG00000259431	THTPA	FALSE
13722	MR-PCA	13595_20_THTPA_THTPA	13595_20_THTPA_THTPA	M01712	cortisol	2	-0.148657	0.118389	0.209236	DeCODE	Q9BU02	Shin et al.	cortisol	HMDB0000063	ENSG00000259431	THTPA	FALSE
13723	MR-PCA	13595_20_THTPA_THTPA	13595_20_THTPA_THTPA	M01827	riboflavin (vitamin b2)	2	0.50536	0.256935	0.0491969	DeCODE	Q9BU02	Shin et al.	riboflavin (vitamin b2)	HMDB0000244	ENSG00000259431	THTPA	FALSE
13724	MR-PCA	13595_20_THTPA_THTPA	13595_20_THTPA_THTPA	M02132	citrulline	2	-0.180183	0.118559	0.128568	DeCODE	Q9BU02	Shin et al.	citrulline	HMDB0000904	ENSG00000259431	THTPA	FALSE
13725	MR-PCA	13595_20_THTPA_THTPA	13595_20_THTPA_THTPA	M02137	biliverdin	2	-0.11378	0.12833	0.375282	DeCODE	Q9BU02	Shin et al.	biliverdin	HMDB0001008	ENSG00000259431	THTPA	FALSE
13726	MR-PCA	13595_20_THTPA_THTPA	13595_20_THTPA_THTPA	M02342	serotonin (5ht)	2	-0.0703168	0.133343	0.59796	DeCODE	Q9BU02	Shin et al.	serotonin (5ht)	HMDB0000259	ENSG00000259431	THTPA	FALSE
13727	MR-PCA	13595_20_THTPA_THTPA	13595_20_THTPA_THTPA	M03147	xanthine	2	-0.0109968	0.125705	0.930289	DeCODE	Q9BU02	Shin et al.	xanthine	HMDB0000292	ENSG00000259431	THTPA	FALSE
13728	MR-PCA	13595_20_THTPA_THTPA	13595_20_THTPA_THTPA	M11438	phosphate	2	0.0335428	0.118434	0.777009	DeCODE	Q9BU02	Shin et al.	phosphate	HMDB0001429	ENSG00000259431	THTPA	TRUE
13729	MR-PCA	13595_20_THTPA_THTPA	13595_20_THTPA_THTPA	M15122	glycerol	2	0.0664594	0.118345	0.574406	DeCODE	Q9BU02	Shin et al.	glycerol	HMDB0000131	ENSG00000259431	THTPA	FALSE
13730	MR-PCA	13595_20_THTPA_THTPA	13595_20_THTPA_THTPA	M15488	acetylphosphate	2	0.0490669	0.118397	0.678562	DeCODE	Q9BU02	Shin et al.	acetylphosphate	HMDB0001494	ENSG00000259431	THTPA	FALSE
13731	MR-PCA	13595_20_THTPA_THTPA	13595_20_THTPA_THTPA	M15506	choline	2	-0.184235	0.118676	0.120562	DeCODE	Q9BU02	Shin et al.	choline	HMDB0000097	ENSG00000259431	THTPA	FALSE
13732	MR-PCA	13595_20_THTPA_THTPA	13595_20_THTPA_THTPA	M15630	n-acetylornithine	2	-0.0707889	0.120038	0.555378	DeCODE	Q9BU02	Shin et al.	n-acetylornithine	HMDB0003357	ENSG00000259431	THTPA	FALSE
13733	MR-PCA	13595_20_THTPA_THTPA	13595_20_THTPA_THTPA	M15677	3-methylhistidine	2	0.0757443	0.136797	0.579787	DeCODE	Q9BU02	Shin et al.	3-methylhistidine	HMDB0000479	ENSG00000259431	THTPA	FALSE
13734	MR-PCA	13595_20_THTPA_THTPA	13595_20_THTPA_THTPA	M15990	glycerophosphorylcholine (gpc)	2	-0.164562	0.123214	0.181688	DeCODE	Q9BU02	Shin et al.	glycerophosphorylcholine (gpc)	HMDB0000086	ENSG00000259431	THTPA	FALSE
13735	MR-PCA	13595_20_THTPA_THTPA	13595_20_THTPA_THTPA	M15996	aspartate	2	-0.13345	0.118917	0.261769	DeCODE	Q9BU02	Shin et al.	aspartate	HMDB0000191	ENSG00000259431	THTPA	FALSE
13736	MR-PCA	13595_20_THTPA_THTPA	13595_20_THTPA_THTPA	M18254	paraxanthine	2	-0.077154	0.120667	0.522567	DeCODE	Q9BU02	Shin et al.	paraxanthine	HMDB0001860	ENSG00000259431	THTPA	FALSE
13737	MR-PCA	13595_20_THTPA_THTPA	13595_20_THTPA_THTPA	M18467	eicosapentaenoate (epa; 20:5n3)	2	0.206326	0.118214	0.0809222	DeCODE	Q9BU02	Shin et al.	eicosapentaenoate (epa; 20:5n3)	HMDB0001999	ENSG00000259431	THTPA	FALSE
13738	MR-PCA	13595_20_THTPA_THTPA	13595_20_THTPA_THTPA	M18474	estrone 3-sulfate	2	0.466304	0.334894	0.163804	DeCODE	Q9BU02	Shin et al.	estrone 3-sulfate	HMDB0001425	ENSG00000259431	THTPA	FALSE
13739	MR-PCA	13595_20_THTPA_THTPA	13595_20_THTPA_THTPA	M18494	taurochenodeoxycholate	2	-0.0360618	0.138395	0.794423	DeCODE	Q9BU02	Shin et al.	taurochenodeoxycholate	HMDB0000951	ENSG00000259431	THTPA	FALSE
13740	MR-PCA	13595_20_THTPA_THTPA	13595_20_THTPA_THTPA	M19323	docosahexaenoate (dha; 22:6n3)	2	0.104513	0.118201	0.376587	DeCODE	Q9BU02	Shin et al.	docosahexaenoate (dha; 22:6n3)	HMDB0002183	ENSG00000259431	THTPA	FALSE
13741	MR-PCA	13595_20_THTPA_THTPA	13595_20_THTPA_THTPA	M19934	myo-inositol	2	-0.45528	0.118294	0.000118734	DeCODE	Q9BU02	Shin et al.	myo-inositol	HMDB0000211	ENSG00000259431	THTPA	FALSE
13742	MR-PCA	13595_20_THTPA_THTPA	13595_20_THTPA_THTPA	M20489	glucose	2	-0.0733835	0.118561	0.535948	DeCODE	Q9BU02	Shin et al.	glucose	HMDB0000122	ENSG00000259431	THTPA	FALSE
13743	MR-PCA	13595_20_THTPA_THTPA	13595_20_THTPA_THTPA	M21044	2-hydroxybutyrate (ahb)	2	0.0783016	0.11823	0.507792	DeCODE	Q9BU02	Shin et al.	2-hydroxybutyrate (ahb)	HMDB0000008	ENSG00000259431	THTPA	FALSE
13744	MR-PCA	13595_20_THTPA_THTPA	13595_20_THTPA_THTPA	M22189	palmitoylcarnitine (c16)	2	0.0634339	0.119098	0.594297	DeCODE	Q9BU02	Shin et al.	palmitoylcarnitine (c16)	HMDB0000222	ENSG00000259431	THTPA	FALSE
13745	MR-PCA	13595_20_THTPA_THTPA	13595_20_THTPA_THTPA	M22842	cholate	2	-0.0132032	0.135612	0.922441	DeCODE	Q9BU02	Shin et al.	cholate	HMDB0000619	ENSG00000259431	THTPA	FALSE
13746	MR-PCA	13595_20_THTPA_THTPA	13595_20_THTPA_THTPA	M27716	bilirubin (z,z)	2	-0.0834798	0.126904	0.510656	DeCODE	Q9BU02	Shin et al.	bilirubin (z,z)	HMDB0000054	ENSG00000259431	THTPA	FALSE
13747	MR-PCA	13595_20_THTPA_THTPA	13595_20_THTPA_THTPA	M27718	creatine	2	0.175364	0.11817	0.13781	DeCODE	Q9BU02	Shin et al.	creatine	HMDB0000064	ENSG00000259431	THTPA	FALSE
13748	MR-PCA	13595_20_THTPA_THTPA	13595_20_THTPA_THTPA	M31453	cysteine	2	-0.0872203	0.119117	0.464033	DeCODE	Q9BU02	Shin et al.	cysteine	HMDB0000574	ENSG00000259431	THTPA	FALSE
13749	MR-PCA	13595_20_THTPA_THTPA	13595_20_THTPA_THTPA	M31454	cystine	2	-0.0996172	0.227877	0.662	DeCODE	Q9BU02	Shin et al.	cystine	HMDB0000192	ENSG00000259431	THTPA	FALSE
13750	MR-PCA	13595_20_THTPA_THTPA	13595_20_THTPA_THTPA	M32198	acetylcarnitine (c2)	2	-0.0910386	0.11831	0.441602	DeCODE	Q9BU02	Shin et al.	acetylcarnitine (c2)	HMDB0000201	ENSG00000259431	THTPA	FALSE
13751	MR-PCA	13595_20_THTPA_THTPA	13595_20_THTPA_THTPA	M32315	serine	2	0.0352828	0.118366	0.76564	DeCODE	Q9BU02	Shin et al.	serine	HMDB0000187	ENSG00000259431	THTPA	FALSE
13752	MR-PCA	13595_20_THTPA_THTPA	13595_20_THTPA_THTPA	M32319	trans-4-hydroxyproline	2	0.0124114	0.118306	0.916448	DeCODE	Q9BU02	Shin et al.	trans-4-hydroxyproline	HMDB0000725	ENSG00000259431	THTPA	FALSE
13753	MR-PCA	13595_20_THTPA_THTPA	13595_20_THTPA_THTPA	M32322	glutamate	2	-0.0270479	0.118303	0.819155	DeCODE	Q9BU02	Shin et al.	glutamate	HMDB0000148	ENSG00000259431	THTPA	FALSE
13754	MR-PCA	13595_20_THTPA_THTPA	13595_20_THTPA_THTPA	M32338	glycine	2	0.0146497	0.11831	0.901454	DeCODE	Q9BU02	Shin et al.	glycine	HMDB0000123	ENSG00000259431	THTPA	FALSE
13755	MR-PCA	13595_20_THTPA_THTPA	13595_20_THTPA_THTPA	M32339	alanine	2	0.0976819	0.118405	0.409381	DeCODE	Q9BU02	Shin et al.	alanine	HMDB0000161	ENSG00000259431	THTPA	FALSE
13756	MR-PCA	13595_20_THTPA_THTPA	13595_20_THTPA_THTPA	M32425	dehydroepiandrosterone sulfate (dhea-s)	2	0.081588	0.118386	0.490715	DeCODE	Q9BU02	Shin et al.	dehydroepiandrosterone sulfate (dhea-s)	HMDB0001032	ENSG00000259431	THTPA	FALSE
13757	MR-PCA	13595_20_THTPA_THTPA	13595_20_THTPA_THTPA	M32458	oleamide	2	-0.124423	0.122369	0.309257	DeCODE	Q9BU02	Shin et al.	oleamide	HMDB0002117	ENSG00000259431	THTPA	FALSE
13758	MR-PCA	13595_20_THTPA_THTPA	13595_20_THTPA_THTPA	M32593	heme	2	0.376732	0.131446	0.00415616	DeCODE	Q9BU02	Shin et al.	heme	HMDB0003178	ENSG00000259431	THTPA	FALSE
13759	MR-PCA	13595_20_THTPA_THTPA	13595_20_THTPA_THTPA	M33453	alpha-ketoglutarate	2	-0.0566256	0.134197	0.673056	DeCODE	Q9BU02	Shin et al.	alpha-ketoglutarate	HMDB0000208	ENSG00000259431	THTPA	FALSE
13760	MR-PCA	13595_20_THTPA_THTPA	13595_20_THTPA_THTPA	M34106	bilirubin (e,z or z,e)*	2	-0.212302	0.144061	0.140562	DeCODE	Q9BU02	Shin et al.	bilirubin (e,z or z,e)*	HMDB0000488	ENSG00000259431	THTPA	FALSE
13761	MR-PCA	13595_20_THTPA_THTPA	13595_20_THTPA_THTPA	M34283	asparagine	2	-0.149118	0.118627	0.208742	DeCODE	Q9BU02	Shin et al.	asparagine	HMDB0000168	ENSG00000259431	THTPA	FALSE
13762	MR-PCA	13595_20_THTPA_THTPA	13595_20_THTPA_THTPA	bioa_001	alanine	2	0.0411596	0.0345903	0.23408	DeCODE	Q9BU02	Lotta et al.	alanine	HMDB0000161	ENSG00000259431	THTPA	FALSE
13763	MR-PCA	13595_20_THTPA_THTPA	13595_20_THTPA_THTPA	bioa_002	arginine	2	0.0829716	0.0578916	0.151794	DeCODE	Q9BU02	Lotta et al.	arginine	HMDB0000517	ENSG00000259431	THTPA	FALSE
13764	MR-PCA	13595_20_THTPA_THTPA	13595_20_THTPA_THTPA	bioa_003	asparagine	2	-0.0961944	0.0577069	0.0955249	DeCODE	Q9BU02	Lotta et al.	asparagine	HMDB0000168	ENSG00000259431	THTPA	FALSE
13765	MR-PCA	13595_20_THTPA_THTPA	13595_20_THTPA_THTPA	bioa_004	aspartate	2	-0.0689434	0.0578443	0.233309	DeCODE	Q9BU02	Lotta et al.	aspartate	HMDB0000191	ENSG00000259431	THTPA	FALSE
13766	MR-PCA	13595_20_THTPA_THTPA	13595_20_THTPA_THTPA	bioa_005	citrulline	2	-0.0493419	0.0576893	0.392382	DeCODE	Q9BU02	Lotta et al.	citrulline	HMDB0000904	ENSG00000259431	THTPA	FALSE
13767	MR-PCA	13595_20_THTPA_THTPA	13595_20_THTPA_THTPA	bioa_006	glutamine	2	-0.0096155	0.0347116	0.781772	DeCODE	Q9BU02	Lotta et al.	glutamine	HMDB0000641	ENSG00000259431	THTPA	FALSE
13768	MR-PCA	13595_20_THTPA_THTPA	13595_20_THTPA_THTPA	bioa_007	glutamate	2	-0.0246592	0.0576545	0.668865	DeCODE	Q9BU02	Lotta et al.	glutamate	HMDB0000148	ENSG00000259431	THTPA	FALSE
13769	MR-PCA	13595_20_THTPA_THTPA	13595_20_THTPA_THTPA	bioa_008	glycine	2	-0.00521782	0.0359137	0.884484	DeCODE	Q9BU02	Lotta et al.	glycine	HMDB0000123	ENSG00000259431	THTPA	FALSE
13770	MR-PCA	13595_20_THTPA_THTPA	13595_20_THTPA_THTPA	bioa_009	histidine	2	0.0327064	0.0356556	0.358992	DeCODE	Q9BU02	Lotta et al.	histidine	HMDB0000177	ENSG00000259431	THTPA	FALSE
13771	MR-PCA	13595_20_THTPA_THTPA	13595_20_THTPA_THTPA	bioa_013	methionine	2	0.00601719	0.0576652	0.916894	DeCODE	Q9BU02	Lotta et al.	methionine	HMDB0000696	ENSG00000259431	THTPA	FALSE
13772	MR-PCA	13595_20_THTPA_THTPA	13595_20_THTPA_THTPA	bioa_014	ornithine	2	-0.0272199	0.0577085	0.637156	DeCODE	Q9BU02	Lotta et al.	ornithine	HMDB0000214	ENSG00000259431	THTPA	FALSE
13773	MR-PCA	13595_20_THTPA_THTPA	13595_20_THTPA_THTPA	bioa_015	phenylethylamine	7	-0.0857899	0.0582017	0.140479	DeCODE	Q9BU02	Lotta et al.	phenylethylamine	HMDB0012275	ENSG00000259431	THTPA	FALSE
13774	MR-PCA	13595_20_THTPA_THTPA	13595_20_THTPA_THTPA	bioa_016	phenylalanine	2	0.0335066	0.0349828	0.338163	DeCODE	Q9BU02	Lotta et al.	phenylalanine	HMDB0000159	ENSG00000259431	THTPA	FALSE
13775	MR-PCA	13595_20_THTPA_THTPA	13595_20_THTPA_THTPA	bioa_018	serine	2	0.00142761	0.0576755	0.980252	DeCODE	Q9BU02	Lotta et al.	serine	HMDB0000187	ENSG00000259431	THTPA	FALSE
13776	MR-PCA	13595_20_THTPA_THTPA	13595_20_THTPA_THTPA	bioa_019	threonine	2	0.037146	0.0593066	0.531093	DeCODE	Q9BU02	Lotta et al.	threonine	HMDB0000167	ENSG00000259431	THTPA	FALSE
13777	MR-PCA	13595_20_THTPA_THTPA	13595_20_THTPA_THTPA	bioa_020	tryptophan	2	-0.0485771	0.0576583	0.399508	DeCODE	Q9BU02	Lotta et al.	tryptophan	HMDB0000929	ENSG00000259431	THTPA	FALSE
13778	MR-PCA	13595_20_THTPA_THTPA	13595_20_THTPA_THTPA	bioa_021	tyrosine	2	0.0175508	0.0345726	0.611698	DeCODE	Q9BU02	Lotta et al.	tyrosine	HMDB0000158	ENSG00000259431	THTPA	FALSE
13779	MR-PCA	13595_20_THTPA_THTPA	13595_20_THTPA_THTPA	bioa_022	valine	2	0.00522104	0.0347477	0.880563	DeCODE	Q9BU02	Lotta et al.	valine	HMDB0000883	ENSG00000259431	THTPA	FALSE
13780	MR-PCA	13595_20_THTPA_THTPA	13595_20_THTPA_THTPA	bioa_023	n-acetylornithine	2	-0.0699773	0.057922	0.226997	DeCODE	Q9BU02	Lotta et al.	n-acetylornithine	HMDB0003357	ENSG00000259431	THTPA	FALSE
13781	MR-PCA	13595_20_THTPA_THTPA	13595_20_THTPA_THTPA	bioa_030	trans-hydroxyproline	2	0.00212149	0.0577301	0.970686	DeCODE	Q9BU02	Lotta et al.	trans-hydroxyproline	HMDB0000725	ENSG00000259431	THTPA	FALSE
13782	MR-PCA	13595_20_THTPA_THTPA	13595_20_THTPA_THTPA	bioa_031	sarcosine	7	0.00327125	0.0352991	0.926164	DeCODE	Q9BU02	Lotta et al.	sarcosine	HMDB0000271	ENSG00000259431	THTPA	FALSE
13783	MR-PCA	13595_20_THTPA_THTPA	13595_20_THTPA_THTPA	bioa_032	serotonin	2	-0.149528	0.0738209	0.0428113	DeCODE	Q9BU02	Lotta et al.	serotonin	HMDB0000259	ENSG00000259431	THTPA	FALSE
13784	MR-PCA	13595_20_THTPA_THTPA	13595_20_THTPA_THTPA	bioa_033	spermidine	7	-0.0162894	0.0417103	0.696139	DeCODE	Q9BU02	Lotta et al.	spermidine	HMDB0001257	ENSG00000259431	THTPA	FALSE
13785	MR-PCA	13595_20_THTPA_THTPA	13595_20_THTPA_THTPA	bior_002	acetylcarnitine (c2)	2	-0.0354198	0.0576256	0.538783	DeCODE	Q9BU02	Lotta et al.	acetylcarnitine (c2)	HMDB0000201	ENSG00000259431	THTPA	FALSE
13786	MR-PCA	13595_20_THTPA_THTPA	13595_20_THTPA_THTPA	bior_031	hexadecanoylcarnitine	2	0.0344838	0.0577131	0.550171	DeCODE	Q9BU02	Lotta et al.	hexadecanoylcarnitine	HMDB0000222	ENSG00000259431	THTPA	FALSE
13787	MR-PCA	13595_20_THTPA_THTPA	13595_20_THTPA_THTPA	met-d-Acetate	acetate	8	-0.000871753	0.0145786	0.952318	DeCODE	Q9BU02	Borges et al.	acetate	HMDB0000042	ENSG00000259431	THTPA	FALSE
13788	MR-PCA	13595_20_THTPA_THTPA	13595_20_THTPA_THTPA	met-d-Acetoacetate	acetoacetate	8	-0.00992868	0.0145768	0.495789	DeCODE	Q9BU02	Borges et al.	acetoacetate	HMDB0000060	ENSG00000259431	THTPA	FALSE
13789	MR-PCA	13595_20_THTPA_THTPA	13595_20_THTPA_THTPA	met-d-Ala	alanine	8	0.0241079	0.0145768	0.0981583	DeCODE	Q9BU02	Borges et al.	alanine	HMDB0000161	ENSG00000259431	THTPA	FALSE
13790	MR-PCA	13595_20_THTPA_THTPA	13595_20_THTPA_THTPA	met-d-Citrate	citrate	8	-0.0125697	0.0145775	0.388541	DeCODE	Q9BU02	Borges et al.	citrate	HMDB0000094	ENSG00000259431	THTPA	FALSE
13791	MR-PCA	13595_20_THTPA_THTPA	13595_20_THTPA_THTPA	met-d-Gln	glutamine	8	-0.00459012	0.0145974	0.753182	DeCODE	Q9BU02	Borges et al.	glutamine	HMDB0000641	ENSG00000259431	THTPA	FALSE
13792	MR-PCA	13595_20_THTPA_THTPA	13595_20_THTPA_THTPA	met-d-Glucose	glucose	8	0.00526404	0.01459	0.718251	DeCODE	Q9BU02	Borges et al.	glucose	HMDB0000122	ENSG00000259431	THTPA	FALSE
13793	MR-PCA	13595_20_THTPA_THTPA	13595_20_THTPA_THTPA	met-d-Gly	glycine	8	0.0176892	0.0145833	0.225139	DeCODE	Q9BU02	Borges et al.	glycine	HMDB0000123	ENSG00000259431	THTPA	FALSE
13794	MR-PCA	13595_20_THTPA_THTPA	13595_20_THTPA_THTPA	met-d-His	histidine	8	0.010609	0.0145882	0.467086	DeCODE	Q9BU02	Borges et al.	histidine	HMDB0000177	ENSG00000259431	THTPA	FALSE
13795	MR-PCA	13595_20_THTPA_THTPA	13595_20_THTPA_THTPA	met-d-LA	linoleate (18:2n6)	8	-0.00346076	0.0145816	0.812395	DeCODE	Q9BU02	Borges et al.	linoleate (18:2n6)	HMDB0006270,HMDB0000673	ENSG00000259431	THTPA	FALSE
13796	MR-PCA	13595_20_THTPA_THTPA	13595_20_THTPA_THTPA	met-d-Phe	phenylalanine	8	0.0178296	0.01458	0.221373	DeCODE	Q9BU02	Borges et al.	phenylalanine	HMDB0000159	ENSG00000259431	THTPA	FALSE
13797	MR-PCA	13595_20_THTPA_THTPA	13595_20_THTPA_THTPA	met-d-Pyruvate	pyruvate	8	0.018771	0.0145975	0.198476	DeCODE	Q9BU02	Borges et al.	pyruvate	HMDB0000243	ENSG00000259431	THTPA	FALSE
13798	MR-PCA	13595_20_THTPA_THTPA	13595_20_THTPA_THTPA	met-d-Tyr	tyrosine	8	0.0103147	0.0145872	0.479501	DeCODE	Q9BU02	Borges et al.	tyrosine	HMDB0000158	ENSG00000259431	THTPA	FALSE
13799	MR-PCA	13595_20_THTPA_THTPA	13595_20_THTPA_THTPA	met-d-Val	valine	8	-0.00192331	0.0145785	0.895042	DeCODE	Q9BU02	Borges et al.	valine	HMDB0000883	ENSG00000259431	THTPA	FALSE
13800	MR-PCA	13596_3_RAB27B_RB27B	13596_3_RAB27B_RB27B	GCST90199627	n-alpha-acetylornithine	4	0.00202383	0.0874302	0.981532	DeCODE	O00194	Chen et al.	n-alpha-acetylornithine	HMDB0003357	ENSG00000041353	RAB27B	FALSE
13801	MR-PCA	13596_3_RAB27B_RB27B	13596_3_RAB27B_RB27B	GCST90199628	3-methylhistidine	4	-0.0795899	0.0718996	0.268311	DeCODE	O00194	Chen et al.	3-methylhistidine	HMDB0000479	ENSG00000041353	RAB27B	FALSE
13802	MR-PCA	13596_3_RAB27B_RB27B	13596_3_RAB27B_RB27B	GCST90199629	glycerophosphorylcholine (gpc)	4	0.128683	0.0722351	0.07484	DeCODE	O00194	Chen et al.	glycerophosphorylcholine (gpc)	HMDB0000086	ENSG00000041353	RAB27B	FALSE
13803	MR-PCA	13596_3_RAB27B_RB27B	13596_3_RAB27B_RB27B	GCST90199637	n-acetylglutamate	4	-0.0560171	0.07411	0.44973	DeCODE	O00194	Chen et al.	n-acetylglutamate	HMDB0001138	ENSG00000041353	RAB27B	FALSE
13804	MR-PCA	13596_3_RAB27B_RB27B	13596_3_RAB27B_RB27B	GCST90199651	docosahexaenoate (dha; 22:6n3)	4	-0.0449491	0.0719441	0.532116	DeCODE	O00194	Chen et al.	docosahexaenoate (dha; 22:6n3)	HMDB0002183	ENSG00000041353	RAB27B	FALSE
13805	MR-PCA	13596_3_RAB27B_RB27B	13596_3_RAB27B_RB27B	GCST90199652	1-stearoyl-2-oleoyl-gps (18:0/18:1)	4	0.0857671	0.0729356	0.239623	DeCODE	O00194	Chen et al.	1-stearoyl-2-oleoyl-gps (18:0/18:1)	HMDB0010163	ENSG00000041353	RAB27B	FALSE
13806	MR-PCA	13596_3_RAB27B_RB27B	13596_3_RAB27B_RB27B	GCST90199654	paraxanthine	4	0.0148363	0.073929	0.840946	DeCODE	O00194	Chen et al.	paraxanthine	HMDB0001860	ENSG00000041353	RAB27B	FALSE
13807	MR-PCA	13596_3_RAB27B_RB27B	13596_3_RAB27B_RB27B	GCST90199665	n-acetylaspartate (naa)	4	-0.0346018	0.0725203	0.633268	DeCODE	O00194	Chen et al.	n-acetylaspartate (naa)	HMDB0000812	ENSG00000041353	RAB27B	FALSE
13808	MR-PCA	13596_3_RAB27B_RB27B	13596_3_RAB27B_RB27B	GCST90199666	palmitoylcarnitine (c16)	4	-0.0419668	0.0720441	0.56022	DeCODE	O00194	Chen et al.	palmitoylcarnitine (c16)	HMDB0000222	ENSG00000041353	RAB27B	FALSE
13809	MR-PCA	13596_3_RAB27B_RB27B	13596_3_RAB27B_RB27B	GCST90199669	acetylcarnitine (c2)	4	-0.0698651	0.0720193	0.332003	DeCODE	O00194	Chen et al.	acetylcarnitine (c2)	HMDB0000201	ENSG00000041353	RAB27B	FALSE
13810	MR-PCA	13596_3_RAB27B_RB27B	13596_3_RAB27B_RB27B	GCST90199673	dehydroepiandrosterone sulfate (dhea-s)	4	0.0289365	0.0721648	0.688437	DeCODE	O00194	Chen et al.	dehydroepiandrosterone sulfate (dhea-s)	HMDB0001032	ENSG00000041353	RAB27B	FALSE
13811	MR-PCA	13596_3_RAB27B_RB27B	13596_3_RAB27B_RB27B	GCST90199691	1-methylhistidine	4	-0.0510091	0.0721743	0.479723	DeCODE	O00194	Chen et al.	1-methylhistidine	HMDB0000001	ENSG00000041353	RAB27B	FALSE
13812	MR-PCA	13596_3_RAB27B_RB27B	13596_3_RAB27B_RB27B	GCST90199845	sphinganine-1-phosphate	4	0.0376994	0.0726147	0.603642	DeCODE	O00194	Chen et al.	sphinganine-1-phosphate	HMDB0001383	ENSG00000041353	RAB27B	FALSE
13813	MR-PCA	13596_3_RAB27B_RB27B	13596_3_RAB27B_RB27B	GCST90199896	sulfate*	4	-0.011646	0.0721549	0.871776	DeCODE	O00194	Chen et al.	sulfate*	HMDB01448	ENSG00000041353	RAB27B	FALSE
13814	MR-PCA	13596_3_RAB27B_RB27B	13596_3_RAB27B_RB27B	GCST90199972	sphingomyelin (d18:1/24:1, d18:2/24:0)*	4	0.0659163	0.071994	0.359887	DeCODE	O00194	Chen et al.	sphingomyelin (d18:1/24:1, d18:2/24:0)*	HMDB0012107	ENSG00000041353	RAB27B	FALSE
13815	MR-PCA	13596_3_RAB27B_RB27B	13596_3_RAB27B_RB27B	GCST90200001	sphingomyelin (d18:1/20:0, d16:1/22:0)*	4	-0.077803	0.0720401	0.280144	DeCODE	O00194	Chen et al.	sphingomyelin (d18:1/20:0, d16:1/22:0)*	HMDB0012102	ENSG00000041353	RAB27B	FALSE
13816	MR-PCA	13596_3_RAB27B_RB27B	13596_3_RAB27B_RB27B	GCST90200049	myristoyl dihydrosphingomyelin (d18:0/14:0)*	4	-0.0582952	0.0720537	0.418486	DeCODE	O00194	Chen et al.	myristoyl dihydrosphingomyelin (d18:0/14:0)*	HMDB0012085	ENSG00000041353	RAB27B	FALSE
13817	MR-PCA	13596_3_RAB27B_RB27B	13596_3_RAB27B_RB27B	GCST90200056	sphingomyelin (d18:0/18:0, d19:0/17:0)*	4	-0.142951	0.0719663	0.0469936	DeCODE	O00194	Chen et al.	sphingomyelin (d18:0/18:0, d19:0/17:0)*	HMDB0012087	ENSG00000041353	RAB27B	FALSE
13818	MR-PCA	13596_3_RAB27B_RB27B	13596_3_RAB27B_RB27B	GCST90200279	pantothenate	4	-0.05295	0.0723151	0.464039	DeCODE	O00194	Chen et al.	pantothenate	HMDB0000210	ENSG00000041353	RAB27B	FALSE
13819	MR-PCA	13596_3_RAB27B_RB27B	13596_3_RAB27B_RB27B	GCST90200281	phosphoethanolamine	4	0.0562412	0.0720564	0.435087	DeCODE	O00194	Chen et al.	phosphoethanolamine	HMDB0000224	ENSG00000041353	RAB27B	FALSE
13820	MR-PCA	13596_3_RAB27B_RB27B	13596_3_RAB27B_RB27B	GCST90200283	3-ureidopropionate	4	0.0916649	0.0753736	0.223931	DeCODE	O00194	Chen et al.	3-ureidopropionate	HMDB0000026	ENSG00000041353	RAB27B	FALSE
13821	MR-PCA	13596_3_RAB27B_RB27B	13596_3_RAB27B_RB27B	GCST90200291	sarcosine	4	0.00689663	0.072184	0.923884	DeCODE	O00194	Chen et al.	sarcosine	HMDB0000271	ENSG00000041353	RAB27B	FALSE
13822	MR-PCA	13596_3_RAB27B_RB27B	13596_3_RAB27B_RB27B	GCST90200292	trans-4-hydroxyproline	4	0.0512658	0.0720613	0.476825	DeCODE	O00194	Chen et al.	trans-4-hydroxyproline	HMDB0000725	ENSG00000041353	RAB27B	FALSE
13823	MR-PCA	13596_3_RAB27B_RB27B	13596_3_RAB27B_RB27B	GCST90200293	thyroxine	4	-0.00218381	0.0720178	0.975809	DeCODE	O00194	Chen et al.	thyroxine	HMDB0000248	ENSG00000041353	RAB27B	FALSE
13824	MR-PCA	13596_3_RAB27B_RB27B	13596_3_RAB27B_RB27B	GCST90200296	methyl indole-3-acetate	4	-0.0916943	0.0780585	0.24012	DeCODE	O00194	Chen et al.	methyl indole-3-acetate	HMDB0029738	ENSG00000041353	RAB27B	FALSE
13825	MR-PCA	13596_3_RAB27B_RB27B	13596_3_RAB27B_RB27B	GCST90200304	citrate	4	-0.00802029	0.0720259	0.911337	DeCODE	O00194	Chen et al.	citrate	HMDB0000094	ENSG00000041353	RAB27B	FALSE
13826	MR-PCA	13596_3_RAB27B_RB27B	13596_3_RAB27B_RB27B	GCST90200306	butyrate/isobutyrate (4:0)	4	-0.130655	0.0731662	0.0741443	DeCODE	O00194	Chen et al.	butyrate/isobutyrate (4:0)	HMDB0000039	ENSG00000041353	RAB27B	FALSE
13827	MR-PCA	13596_3_RAB27B_RB27B	13596_3_RAB27B_RB27B	GCST90200314	n-acetylneuraminate	4	0.00672038	0.0722903	0.925932	DeCODE	O00194	Chen et al.	n-acetylneuraminate	HMDB0000230	ENSG00000041353	RAB27B	FALSE
13828	MR-PCA	13596_3_RAB27B_RB27B	13596_3_RAB27B_RB27B	GCST90200318	acetoacetate	4	-0.0867815	0.0789033	0.271399	DeCODE	O00194	Chen et al.	acetoacetate	HMDB0000060	ENSG00000041353	RAB27B	FALSE
13829	MR-PCA	13596_3_RAB27B_RB27B	13596_3_RAB27B_RB27B	GCST90200319	cys-gly, oxidized	4	-0.0400684	0.0720474	0.578115	DeCODE	O00194	Chen et al.	cys-gly, oxidized	HMDB0000078	ENSG00000041353	RAB27B	FALSE
13830	MR-PCA	13596_3_RAB27B_RB27B	13596_3_RAB27B_RB27B	GCST90200321	cholate	4	-0.076655	0.0736837	0.298189	DeCODE	O00194	Chen et al.	cholate	HMDB0000619	ENSG00000041353	RAB27B	FALSE
13831	MR-PCA	13596_3_RAB27B_RB27B	13596_3_RAB27B_RB27B	GCST90200323	creatine	4	0.032526	0.0719185	0.651081	DeCODE	O00194	Chen et al.	creatine	HMDB0000064	ENSG00000041353	RAB27B	FALSE
13832	MR-PCA	13596_3_RAB27B_RB27B	13596_3_RAB27B_RB27B	GCST90200325	glycerol	4	0.0949019	0.0719181	0.186974	DeCODE	O00194	Chen et al.	glycerol	HMDB0000131	ENSG00000041353	RAB27B	FALSE
13833	MR-PCA	13596_3_RAB27B_RB27B	13596_3_RAB27B_RB27B	GCST90200327	choline	4	-0.0522207	0.0720171	0.468381	DeCODE	O00194	Chen et al.	choline	HMDB0000097	ENSG00000041353	RAB27B	FALSE
13834	MR-PCA	13596_3_RAB27B_RB27B	13596_3_RAB27B_RB27B	GCST90200335	stearoyl sphingomyelin (d18:1/18:0)	4	-0.0981627	0.0720339	0.172968	DeCODE	O00194	Chen et al.	stearoyl sphingomyelin (d18:1/18:0)	HMDB0001348	ENSG00000041353	RAB27B	FALSE
13835	MR-PCA	13596_3_RAB27B_RB27B	13596_3_RAB27B_RB27B	GCST90200336	n-palmitoyl-sphingosine (d18:1/16:0)	4	-0.020174	0.0719973	0.77932	DeCODE	O00194	Chen et al.	n-palmitoyl-sphingosine (d18:1/16:0)	HMDB0004949	ENSG00000041353	RAB27B	FALSE
13836	MR-PCA	13596_3_RAB27B_RB27B	13596_3_RAB27B_RB27B	GCST90200337	taurochenodeoxycholate	4	0.0421395	0.0729685	0.5636	DeCODE	O00194	Chen et al.	taurochenodeoxycholate	HMDB0000951	ENSG00000041353	RAB27B	FALSE
13837	MR-PCA	13596_3_RAB27B_RB27B	13596_3_RAB27B_RB27B	GCST90200341	n-stearoyl-sphingosine (d18:1/18:0)*	4	-0.0226405	0.0720502	0.753345	DeCODE	O00194	Chen et al.	n-stearoyl-sphingosine (d18:1/18:0)*	HMDB0004950	ENSG00000041353	RAB27B	FALSE
13838	MR-PCA	13596_3_RAB27B_RB27B	13596_3_RAB27B_RB27B	GCST90200345	s-adenosylhomocysteine (sah)	4	-0.0728615	0.0835281	0.383045	DeCODE	O00194	Chen et al.	s-adenosylhomocysteine (sah)	HMDB00939	ENSG00000041353	RAB27B	FALSE
13839	MR-PCA	13596_3_RAB27B_RB27B	13596_3_RAB27B_RB27B	GCST90200348	quinolinate	4	-0.0406427	0.0722762	0.573895	DeCODE	O00194	Chen et al.	quinolinate	HMDB0000232	ENSG00000041353	RAB27B	FALSE
13840	MR-PCA	13596_3_RAB27B_RB27B	13596_3_RAB27B_RB27B	GCST90200349	eicosapentaenoate (epa; 20:5n3)	4	-0.0180008	0.0720416	0.802691	DeCODE	O00194	Chen et al.	eicosapentaenoate (epa; 20:5n3)	HMDB0001999	ENSG00000041353	RAB27B	FALSE
13841	MR-PCA	13596_3_RAB27B_RB27B	13596_3_RAB27B_RB27B	GCST90200351	n-acetylputrescine	4	-0.0834392	0.0720997	0.24716	DeCODE	O00194	Chen et al.	n-acetylputrescine	HMDB0002064	ENSG00000041353	RAB27B	FALSE
13842	MR-PCA	13596_3_RAB27B_RB27B	13596_3_RAB27B_RB27B	GCST90200354	linoleate (18:2n6)	4	-0.060031	0.0720273	0.404593	DeCODE	O00194	Chen et al.	linoleate (18:2n6)	HMDB0006270,HMDB0000673	ENSG00000041353	RAB27B	FALSE
13843	MR-PCA	13596_3_RAB27B_RB27B	13596_3_RAB27B_RB27B	GCST90200355	adenosine 5'-diphosphate (adp)	4	0.142098	0.0964332	0.140606	DeCODE	O00194	Chen et al.	adenosine 5'-diphosphate (adp)	HMDB0001341	ENSG00000041353	RAB27B	FALSE
13844	MR-PCA	13596_3_RAB27B_RB27B	13596_3_RAB27B_RB27B	GCST90200356	adenosine 5'-monophosphate (amp)	4	0.054033	0.0722067	0.454273	DeCODE	O00194	Chen et al.	adenosine 5'-monophosphate (amp)	HMDB0000045	ENSG00000041353	RAB27B	FALSE
13845	MR-PCA	13596_3_RAB27B_RB27B	13596_3_RAB27B_RB27B	GCST90200358	arachidonate (20:4n6)	4	-0.0353032	0.071975	0.623785	DeCODE	O00194	Chen et al.	arachidonate (20:4n6)	HMDB0001043	ENSG00000041353	RAB27B	FALSE
13846	MR-PCA	13596_3_RAB27B_RB27B	13596_3_RAB27B_RB27B	GCST90200359	5-methylthioadenosine (mta)	4	-0.0266513	0.0722463	0.712206	DeCODE	O00194	Chen et al.	5-methylthioadenosine (mta)	HMDB0001173	ENSG00000041353	RAB27B	FALSE
13847	MR-PCA	13596_3_RAB27B_RB27B	13596_3_RAB27B_RB27B	GCST90200361	beta-alanine	4	0.0239202	0.0726731	0.742044	DeCODE	O00194	Chen et al.	beta-alanine	HMDB0000056	ENSG00000041353	RAB27B	FALSE
13848	MR-PCA	13596_3_RAB27B_RB27B	13596_3_RAB27B_RB27B	GCST90200362	succinate	4	-0.0164554	0.0734507	0.822732	DeCODE	O00194	Chen et al.	succinate	HMDB0000254	ENSG00000041353	RAB27B	FALSE
13849	MR-PCA	13596_3_RAB27B_RB27B	13596_3_RAB27B_RB27B	GCST90200363	choline phosphate	4	0.0327248	0.0720926	0.649881	DeCODE	O00194	Chen et al.	choline phosphate	HMDB0001565	ENSG00000041353	RAB27B	FALSE
13850	MR-PCA	13596_3_RAB27B_RB27B	13596_3_RAB27B_RB27B	GCST90200364	cysteinylglycine	4	-0.0369692	0.0722262	0.608754	DeCODE	O00194	Chen et al.	cysteinylglycine	HMDB0000078	ENSG00000041353	RAB27B	FALSE
13851	MR-PCA	13596_3_RAB27B_RB27B	13596_3_RAB27B_RB27B	GCST90200365	phenylpyruvate	4	0.066537	0.0721107	0.356161	DeCODE	O00194	Chen et al.	phenylpyruvate	HMDB0000205	ENSG00000041353	RAB27B	FALSE
13852	MR-PCA	13596_3_RAB27B_RB27B	13596_3_RAB27B_RB27B	GCST90200368	cholesterol	4	-0.0221755	0.0720369	0.758207	DeCODE	O00194	Chen et al.	cholesterol	HMDB0000067	ENSG00000041353	RAB27B	FALSE
13853	MR-PCA	13596_3_RAB27B_RB27B	13596_3_RAB27B_RB27B	GCST90200369	2-hydroxyphenylacetate	4	0.0550249	0.0752619	0.464711	DeCODE	O00194	Chen et al.	2-hydroxyphenylacetate	HMDB0000669	ENSG00000041353	RAB27B	FALSE
13854	MR-PCA	13596_3_RAB27B_RB27B	13596_3_RAB27B_RB27B	GCST90200370	aspartate	4	-0.016093	0.0720583	0.823277	DeCODE	O00194	Chen et al.	aspartate	HMDB0000191	ENSG00000041353	RAB27B	FALSE
13855	MR-PCA	13596_3_RAB27B_RB27B	13596_3_RAB27B_RB27B	GCST90200372	arginine	4	0.0727484	0.072124	0.313139	DeCODE	O00194	Chen et al.	arginine	HMDB0000517	ENSG00000041353	RAB27B	FALSE
13856	MR-PCA	13596_3_RAB27B_RB27B	13596_3_RAB27B_RB27B	GCST90200374	sphinganine	4	0.0991741	0.0759465	0.191607	DeCODE	O00194	Chen et al.	sphinganine	HMDB0000269	ENSG00000041353	RAB27B	FALSE
13857	MR-PCA	13596_3_RAB27B_RB27B	13596_3_RAB27B_RB27B	GCST90200376	flavin adenine dinucleotide (fad)	4	0.0437496	0.0827541	0.597034	DeCODE	O00194	Chen et al.	flavin adenine dinucleotide (fad)	HMDB0001248	ENSG00000041353	RAB27B	FALSE
13858	MR-PCA	13596_3_RAB27B_RB27B	13596_3_RAB27B_RB27B	GCST90200377	histidine	4	0.13776	0.0721877	0.0563453	DeCODE	O00194	Chen et al.	histidine	HMDB0000177	ENSG00000041353	RAB27B	FALSE
13859	MR-PCA	13596_3_RAB27B_RB27B	13596_3_RAB27B_RB27B	GCST90200378	cortisol	4	-0.0199371	0.0723188	0.782792	DeCODE	O00194	Chen et al.	cortisol	HMDB0000063	ENSG00000041353	RAB27B	FALSE
13860	MR-PCA	13596_3_RAB27B_RB27B	13596_3_RAB27B_RB27B	GCST90200379	hypotaurine	4	0.0607888	0.0722339	0.400037	DeCODE	O00194	Chen et al.	hypotaurine	HMDB0000965	ENSG00000041353	RAB27B	FALSE
13861	MR-PCA	13596_3_RAB27B_RB27B	13596_3_RAB27B_RB27B	GCST90200382	cystine	4	0.15903	0.0723826	0.028015	DeCODE	O00194	Chen et al.	cystine	HMDB0000192	ENSG00000041353	RAB27B	FALSE
13862	MR-PCA	13596_3_RAB27B_RB27B	13596_3_RAB27B_RB27B	GCST90200383	cystathionine	4	0.079112	0.0731239	0.279301	DeCODE	O00194	Chen et al.	cystathionine	HMDB0000099	ENSG00000041353	RAB27B	FALSE
13863	MR-PCA	13596_3_RAB27B_RB27B	13596_3_RAB27B_RB27B	GCST90200384	guanidinoacetate	4	0.0246012	0.0721215	0.733023	DeCODE	O00194	Chen et al.	guanidinoacetate	HMDB0000128	ENSG00000041353	RAB27B	FALSE
13864	MR-PCA	13596_3_RAB27B_RB27B	13596_3_RAB27B_RB27B	GCST90200385	sphingosine	4	0.0261228	0.073265	0.721427	DeCODE	O00194	Chen et al.	sphingosine	HMDB0000252	ENSG00000041353	RAB27B	FALSE
13865	MR-PCA	13596_3_RAB27B_RB27B	13596_3_RAB27B_RB27B	GCST90200390	stearate (18:0)	4	-0.109432	0.0719758	0.12841	DeCODE	O00194	Chen et al.	stearate (18:0)	HMDB0000827	ENSG00000041353	RAB27B	FALSE
13866	MR-PCA	13596_3_RAB27B_RB27B	13596_3_RAB27B_RB27B	GCST90200391	methionine	4	0.0337837	0.0721901	0.639797	DeCODE	O00194	Chen et al.	methionine	HMDB0000696	ENSG00000041353	RAB27B	FALSE
13867	MR-PCA	13596_3_RAB27B_RB27B	13596_3_RAB27B_RB27B	GCST90200392	orotate	4	0.010217	0.0726066	0.888093	DeCODE	O00194	Chen et al.	orotate	HMDB0000226	ENSG00000041353	RAB27B	FALSE
13868	MR-PCA	13596_3_RAB27B_RB27B	13596_3_RAB27B_RB27B	GCST90200393	phosphate	4	0.0252682	0.0720768	0.725909	DeCODE	O00194	Chen et al.	phosphate	HMDB0001429	ENSG00000041353	RAB27B	TRUE
13869	MR-PCA	13596_3_RAB27B_RB27B	13596_3_RAB27B_RB27B	GCST90200394	inosine	4	-0.144758	0.0931329	0.12011	DeCODE	O00194	Chen et al.	inosine	HMDB0000195	ENSG00000041353	RAB27B	FALSE
13870	MR-PCA	13596_3_RAB27B_RB27B	13596_3_RAB27B_RB27B	GCST90200395	inosine 5'-monophosphate (imp)	4	0.0709499	0.0961128	0.460397	DeCODE	O00194	Chen et al.	inosine 5'-monophosphate (imp)	HMDB0000175	ENSG00000041353	RAB27B	FALSE
13871	MR-PCA	13596_3_RAB27B_RB27B	13596_3_RAB27B_RB27B	GCST90200396	phenylalanine	4	0.0724796	0.0721655	0.315209	DeCODE	O00194	Chen et al.	phenylalanine	HMDB0000159	ENSG00000041353	RAB27B	FALSE
13872	MR-PCA	13596_3_RAB27B_RB27B	13596_3_RAB27B_RB27B	GCST90200397	palmitate (16:0)	4	-0.0479742	0.0719898	0.505153	DeCODE	O00194	Chen et al.	palmitate (16:0)	HMDB0000220	ENSG00000041353	RAB27B	FALSE
13873	MR-PCA	13596_3_RAB27B_RB27B	13596_3_RAB27B_RB27B	GCST90200400	nicotinamide	4	-0.0231623	0.0726854	0.74998	DeCODE	O00194	Chen et al.	nicotinamide	HMDB0001406	ENSG00000041353	RAB27B	FALSE
13874	MR-PCA	13596_3_RAB27B_RB27B	13596_3_RAB27B_RB27B	GCST90200401	myo-inositol	4	-0.0159056	0.072319	0.82592	DeCODE	O00194	Chen et al.	myo-inositol	HMDB0000211	ENSG00000041353	RAB27B	FALSE
13875	MR-PCA	13596_3_RAB27B_RB27B	13596_3_RAB27B_RB27B	GCST90200403	citrulline	4	-0.00942823	0.0724718	0.896491	DeCODE	O00194	Chen et al.	citrulline	HMDB0000904	ENSG00000041353	RAB27B	FALSE
13876	MR-PCA	13596_3_RAB27B_RB27B	13596_3_RAB27B_RB27B	GCST90200404	ornithine	4	0.0660567	0.0720462	0.359213	DeCODE	O00194	Chen et al.	ornithine	HMDB0000214	ENSG00000041353	RAB27B	FALSE
13877	MR-PCA	13596_3_RAB27B_RB27B	13596_3_RAB27B_RB27B	GCST90200405	retinol (vitamin a)	4	-0.0302858	0.0720843	0.67438	DeCODE	O00194	Chen et al.	retinol (vitamin a)	HMDB0000305	ENSG00000041353	RAB27B	FALSE
13878	MR-PCA	13596_3_RAB27B_RB27B	13596_3_RAB27B_RB27B	GCST90200406	1-methylnicotinamide	4	-0.00622111	0.0723128	0.931442	DeCODE	O00194	Chen et al.	1-methylnicotinamide	HMDB0000699	ENSG00000041353	RAB27B	FALSE
13879	MR-PCA	13596_3_RAB27B_RB27B	13596_3_RAB27B_RB27B	GCST90200407	uridine	4	-0.0362003	0.0720545	0.615385	DeCODE	O00194	Chen et al.	uridine	HMDB0000296	ENSG00000041353	RAB27B	FALSE
13880	MR-PCA	13596_3_RAB27B_RB27B	13596_3_RAB27B_RB27B	GCST90200410	phytanate	4	-0.0620832	0.0721894	0.389787	DeCODE	O00194	Chen et al.	phytanate	HMDB0000801	ENSG00000041353	RAB27B	FALSE
13881	MR-PCA	13596_3_RAB27B_RB27B	13596_3_RAB27B_RB27B	GCST90200412	glutamate	4	-0.157553	0.0719063	0.028445	DeCODE	O00194	Chen et al.	glutamate	HMDB0000148	ENSG00000041353	RAB27B	FALSE
13882	MR-PCA	13596_3_RAB27B_RB27B	13596_3_RAB27B_RB27B	GCST90200413	2'-deoxyuridine	4	-0.0379074	0.0735745	0.606396	DeCODE	O00194	Chen et al.	2'-deoxyuridine	HMDB0000012	ENSG00000041353	RAB27B	FALSE
13883	MR-PCA	13596_3_RAB27B_RB27B	13596_3_RAB27B_RB27B	GCST90200415	serine	4	0.149688	0.071973	0.0375461	DeCODE	O00194	Chen et al.	serine	HMDB0000187	ENSG00000041353	RAB27B	FALSE
13884	MR-PCA	13596_3_RAB27B_RB27B	13596_3_RAB27B_RB27B	GCST90200417	urea	4	0.018991	0.0721222	0.792306	DeCODE	O00194	Chen et al.	urea	HMDB0000294	ENSG00000041353	RAB27B	FALSE
13885	MR-PCA	13596_3_RAB27B_RB27B	13596_3_RAB27B_RB27B	GCST90200418	pyridoxal	4	0.0124357	0.0730922	0.864902	DeCODE	O00194	Chen et al.	pyridoxal	HMDB0001545	ENSG00000041353	RAB27B	FALSE
13886	MR-PCA	13596_3_RAB27B_RB27B	13596_3_RAB27B_RB27B	GCST90200419	glutamine	4	0.102589	0.0720565	0.154523	DeCODE	O00194	Chen et al.	glutamine	HMDB0000641	ENSG00000041353	RAB27B	FALSE
13887	MR-PCA	13596_3_RAB27B_RB27B	13596_3_RAB27B_RB27B	GCST90200422	serotonin	4	0.0876668	0.0755943	0.24617	DeCODE	O00194	Chen et al.	serotonin	HMDB0000259	ENSG00000041353	RAB27B	FALSE
13888	MR-PCA	13596_3_RAB27B_RB27B	13596_3_RAB27B_RB27B	GCST90200423	spermidine	4	0.0703325	0.0763625	0.357032	DeCODE	O00194	Chen et al.	spermidine	HMDB0001257	ENSG00000041353	RAB27B	FALSE
13889	MR-PCA	13596_3_RAB27B_RB27B	13596_3_RAB27B_RB27B	GCST90200427	tyrosine	4	0.0963216	0.0720617	0.181335	DeCODE	O00194	Chen et al.	tyrosine	HMDB0000158	ENSG00000041353	RAB27B	FALSE
13890	MR-PCA	13596_3_RAB27B_RB27B	13596_3_RAB27B_RB27B	GCST90200429	cytidine	4	-0.0435945	0.0748017	0.560028	DeCODE	O00194	Chen et al.	cytidine	HMDB0000089	ENSG00000041353	RAB27B	FALSE
13891	MR-PCA	13596_3_RAB27B_RB27B	13596_3_RAB27B_RB27B	GCST90200430	pyruvate	4	-0.0532965	0.0720342	0.459375	DeCODE	O00194	Chen et al.	pyruvate	HMDB0000243	ENSG00000041353	RAB27B	FALSE
13892	MR-PCA	13596_3_RAB27B_RB27B	13596_3_RAB27B_RB27B	GCST90200431	alanine	4	0.106594	0.0720064	0.138781	DeCODE	O00194	Chen et al.	alanine	HMDB0000161	ENSG00000041353	RAB27B	FALSE
13893	MR-PCA	13596_3_RAB27B_RB27B	13596_3_RAB27B_RB27B	GCST90200432	threonine	4	0.111708	0.0720914	0.121252	DeCODE	O00194	Chen et al.	threonine	HMDB0000167	ENSG00000041353	RAB27B	FALSE
13894	MR-PCA	13596_3_RAB27B_RB27B	13596_3_RAB27B_RB27B	GCST90200437	fructose	4	0.136516	0.072568	0.0599428	DeCODE	O00194	Chen et al.	fructose	HMDB0000660	ENSG00000041353	RAB27B	FALSE
13895	MR-PCA	13596_3_RAB27B_RB27B	13596_3_RAB27B_RB27B	GCST90200438	alpha-ketobutyrate	4	-0.0881508	0.0723256	0.222918	DeCODE	O00194	Chen et al.	alpha-ketobutyrate	HMDB0000005	ENSG00000041353	RAB27B	FALSE
13896	MR-PCA	13596_3_RAB27B_RB27B	13596_3_RAB27B_RB27B	GCST90200439	cysteine	4	0.084627	0.0722148	0.241246	DeCODE	O00194	Chen et al.	cysteine	HMDB0000574	ENSG00000041353	RAB27B	FALSE
13897	MR-PCA	13596_3_RAB27B_RB27B	13596_3_RAB27B_RB27B	GCST90200440	glucose	4	-0.1141	0.0726316	0.116195	DeCODE	O00194	Chen et al.	glucose	HMDB0000122	ENSG00000041353	RAB27B	FALSE
13898	MR-PCA	13596_3_RAB27B_RB27B	13596_3_RAB27B_RB27B	GCST90200441	tryptophan	4	0.0585431	0.0721383	0.417056	DeCODE	O00194	Chen et al.	tryptophan	HMDB0000929	ENSG00000041353	RAB27B	FALSE
13899	MR-PCA	13596_3_RAB27B_RB27B	13596_3_RAB27B_RB27B	GCST90200442	valine	4	0.0580652	0.0720832	0.420514	DeCODE	O00194	Chen et al.	valine	HMDB0000883	ENSG00000041353	RAB27B	FALSE
13900	MR-PCA	13596_3_RAB27B_RB27B	13596_3_RAB27B_RB27B	GCST90200444	dihydroorotate	4	-0.0379495	0.072312	0.59972	DeCODE	O00194	Chen et al.	dihydroorotate	HMDB03349	ENSG00000041353	RAB27B	FALSE
13901	MR-PCA	13596_3_RAB27B_RB27B	13596_3_RAB27B_RB27B	GCST90200447	maltose	4	-0.131516	0.0821388	0.109345	DeCODE	O00194	Chen et al.	maltose	HMDB0000163	ENSG00000041353	RAB27B	FALSE
13902	MR-PCA	13596_3_RAB27B_RB27B	13596_3_RAB27B_RB27B	GCST90200452	asparagine	4	0.129664	0.0720867	0.0720626	DeCODE	O00194	Chen et al.	asparagine	HMDB0000168	ENSG00000041353	RAB27B	FALSE
13903	MR-PCA	13596_3_RAB27B_RB27B	13596_3_RAB27B_RB27B	GCST90200455	alpha-ketoglutarate	4	-0.0491834	0.0722377	0.495963	DeCODE	O00194	Chen et al.	alpha-ketoglutarate	HMDB0000208	ENSG00000041353	RAB27B	FALSE
13904	MR-PCA	13596_3_RAB27B_RB27B	13596_3_RAB27B_RB27B	GCST90200680	5-acetylamino-6-formylamino-3-methyluracil	4	0.0680429	0.0750917	0.364867	DeCODE	O00194	Chen et al.	5-acetylamino-6-formylamino-3-methyluracil	HMDB0011105	ENSG00000041353	RAB27B	FALSE
13905	MR-PCA	13596_3_RAB27B_RB27B	13596_3_RAB27B_RB27B	GCST90200684	n-acetyl-aspartyl-glutamate (naag)	4	0.0296725	0.0745761	0.690717	DeCODE	O00194	Chen et al.	n-acetyl-aspartyl-glutamate (naag)	HMDB0001067	ENSG00000041353	RAB27B	FALSE
13906	MR-PCA	13596_3_RAB27B_RB27B	13596_3_RAB27B_RB27B	GCST90200687	bilirubin (e,z or z,e)*	4	-0.0686152	0.0721226	0.341417	DeCODE	O00194	Chen et al.	bilirubin (e,z or z,e)*	HMDB0000488	ENSG00000041353	RAB27B	FALSE
13907	MR-PCA	13596_3_RAB27B_RB27B	13596_3_RAB27B_RB27B	GCST90200691	n-delta-acetylornithine	4	0.0302441	0.0720328	0.674583	DeCODE	O00194	Chen et al.	n-delta-acetylornithine	HMDB0003357	ENSG00000041353	RAB27B	FALSE
13908	MR-PCA	13596_3_RAB27B_RB27B	13596_3_RAB27B_RB27B	GCST90200704	bilirubin (z,z)	4	-0.0511374	0.0720208	0.477681	DeCODE	O00194	Chen et al.	bilirubin (z,z)	HMDB0000054	ENSG00000041353	RAB27B	FALSE
13909	MR-PCA	13596_3_RAB27B_RB27B	13596_3_RAB27B_RB27B	GCST90200706	biliverdin	4	0.0470001	0.0720145	0.513984	DeCODE	O00194	Chen et al.	biliverdin	HMDB0001008	ENSG00000041353	RAB27B	FALSE
13910	MR-PCA	13596_3_RAB27B_RB27B	13596_3_RAB27B_RB27B	GCST90200707	glycine	4	0.119255	0.072017	0.0977368	DeCODE	O00194	Chen et al.	glycine	HMDB0000123	ENSG00000041353	RAB27B	FALSE
13911	MR-PCA	13596_3_RAB27B_RB27B	13596_3_RAB27B_RB27B	M00053	glutamine	2	0.0479425	0.114038	0.674188	DeCODE	O00194	Shin et al.	glutamine	HMDB0000641	ENSG00000041353	RAB27B	FALSE
13912	MR-PCA	13596_3_RAB27B_RB27B	13596_3_RAB27B_RB27B	M00054	tryptophan	2	-0.00394189	0.114176	0.972459	DeCODE	O00194	Shin et al.	tryptophan	HMDB0000929	ENSG00000041353	RAB27B	FALSE
13913	MR-PCA	13596_3_RAB27B_RB27B	13596_3_RAB27B_RB27B	M00059	histidine	2	-0.0183842	0.114181	0.872086	DeCODE	O00194	Shin et al.	histidine	HMDB0000177	ENSG00000041353	RAB27B	FALSE
13914	MR-PCA	13596_3_RAB27B_RB27B	13596_3_RAB27B_RB27B	M00063	cholesterol	2	0.00620754	0.114097	0.956612	DeCODE	O00194	Shin et al.	cholesterol	HMDB0000067	ENSG00000041353	RAB27B	FALSE
13915	MR-PCA	13596_3_RAB27B_RB27B	13596_3_RAB27B_RB27B	M00064	phenylalanine	2	0.0973214	0.114186	0.394044	DeCODE	O00194	Shin et al.	phenylalanine	HMDB0000159	ENSG00000041353	RAB27B	FALSE
13916	MR-PCA	13596_3_RAB27B_RB27B	13596_3_RAB27B_RB27B	M00555	adenosine	2	0.0482456	0.114248	0.672816	DeCODE	O00194	Shin et al.	adenosine	HMDB0000050	ENSG00000041353	RAB27B	FALSE
13917	MR-PCA	13596_3_RAB27B_RB27B	13596_3_RAB27B_RB27B	M00577	fructose	2	-0.0886775	0.114347	0.438039	DeCODE	O00194	Shin et al.	fructose	HMDB0000660	ENSG00000041353	RAB27B	FALSE
13918	MR-PCA	13596_3_RAB27B_RB27B	13596_3_RAB27B_RB27B	M00599	pyruvate	2	0.0424225	0.115098	0.712443	DeCODE	O00194	Shin et al.	pyruvate	HMDB0000243	ENSG00000041353	RAB27B	FALSE
13919	MR-PCA	13596_3_RAB27B_RB27B	13596_3_RAB27B_RB27B	M00606	uridine	2	0.21132	0.114181	0.0642071	DeCODE	O00194	Shin et al.	uridine	HMDB0000296	ENSG00000041353	RAB27B	FALSE
13920	MR-PCA	13596_3_RAB27B_RB27B	13596_3_RAB27B_RB27B	M01105	linoleate (18:2n6)	2	0.174716	0.114345	0.126519	DeCODE	O00194	Shin et al.	linoleate (18:2n6)	HMDB0006270,HMDB0000673	ENSG00000041353	RAB27B	FALSE
13921	MR-PCA	13596_3_RAB27B_RB27B	13596_3_RAB27B_RB27B	M01110	arachidonate (20:4n6)	2	0.0503888	0.114082	0.658715	DeCODE	O00194	Shin et al.	arachidonate (20:4n6)	HMDB0001043	ENSG00000041353	RAB27B	FALSE
13922	MR-PCA	13596_3_RAB27B_RB27B	13596_3_RAB27B_RB27B	M01123	inosine	2	-0.110466	0.190588	0.56218	DeCODE	O00194	Shin et al.	inosine	HMDB0000195	ENSG00000041353	RAB27B	FALSE
13923	MR-PCA	13596_3_RAB27B_RB27B	13596_3_RAB27B_RB27B	M01284	threonine	2	0.165998	0.129846	0.201101	DeCODE	O00194	Shin et al.	threonine	HMDB0000167	ENSG00000041353	RAB27B	FALSE
13924	MR-PCA	13596_3_RAB27B_RB27B	13596_3_RAB27B_RB27B	M01299	tyrosine	2	-0.00902256	0.114152	0.937001	DeCODE	O00194	Shin et al.	tyrosine	HMDB0000158	ENSG00000041353	RAB27B	FALSE
13925	MR-PCA	13596_3_RAB27B_RB27B	13596_3_RAB27B_RB27B	M01302	methionine	2	-0.0585402	0.114233	0.608328	DeCODE	O00194	Shin et al.	methionine	HMDB0000696	ENSG00000041353	RAB27B	FALSE
13926	MR-PCA	13596_3_RAB27B_RB27B	13596_3_RAB27B_RB27B	M01336	palmitate (16:0)	2	0.0646334	0.114203	0.571426	DeCODE	O00194	Shin et al.	palmitate (16:0)	HMDB0000220	ENSG00000041353	RAB27B	FALSE
13927	MR-PCA	13596_3_RAB27B_RB27B	13596_3_RAB27B_RB27B	M01358	stearate (18:0)	2	-0.00161385	0.114179	0.988723	DeCODE	O00194	Shin et al.	stearate (18:0)	HMDB0000827	ENSG00000041353	RAB27B	FALSE
13928	MR-PCA	13596_3_RAB27B_RB27B	13596_3_RAB27B_RB27B	M01493	ornithine	2	0.110599	0.114549	0.334286	DeCODE	O00194	Shin et al.	ornithine	HMDB0000214	ENSG00000041353	RAB27B	FALSE
13929	MR-PCA	13596_3_RAB27B_RB27B	13596_3_RAB27B_RB27B	M01508	pantothenate	2	-0.0241298	0.115723	0.834828	DeCODE	O00194	Shin et al.	pantothenate	HMDB0000210	ENSG00000041353	RAB27B	FALSE
13930	MR-PCA	13596_3_RAB27B_RB27B	13596_3_RAB27B_RB27B	M01564	citrate	2	0.0440514	0.114104	0.699449	DeCODE	O00194	Shin et al.	citrate	HMDB0000094	ENSG00000041353	RAB27B	FALSE
13931	MR-PCA	13596_3_RAB27B_RB27B	13596_3_RAB27B_RB27B	M01638	arginine	2	-0.168352	0.116173	0.147296	DeCODE	O00194	Shin et al.	arginine	HMDB0000517	ENSG00000041353	RAB27B	FALSE
13932	MR-PCA	13596_3_RAB27B_RB27B	13596_3_RAB27B_RB27B	M01640	ascorbate (vitamin c)	2	-0.144359	0.21551	0.502955	DeCODE	O00194	Shin et al.	ascorbate (vitamin c)	HMDB0000044	ENSG00000041353	RAB27B	FALSE
13933	MR-PCA	13596_3_RAB27B_RB27B	13596_3_RAB27B_RB27B	M01649	valine	2	0.146693	0.114147	0.19875	DeCODE	O00194	Shin et al.	valine	HMDB0000883	ENSG00000041353	RAB27B	FALSE
13934	MR-PCA	13596_3_RAB27B_RB27B	13596_3_RAB27B_RB27B	M01670	urea	2	0.00556688	0.114233	0.961132	DeCODE	O00194	Shin et al.	urea	HMDB0000294	ENSG00000041353	RAB27B	FALSE
13935	MR-PCA	13596_3_RAB27B_RB27B	13596_3_RAB27B_RB27B	M01712	cortisol	2	-0.124001	0.114245	0.277746	DeCODE	O00194	Shin et al.	cortisol	HMDB0000063	ENSG00000041353	RAB27B	FALSE
13936	MR-PCA	13596_3_RAB27B_RB27B	13596_3_RAB27B_RB27B	M01827	riboflavin (vitamin b2)	2	0.215384	0.247993	0.385116	DeCODE	O00194	Shin et al.	riboflavin (vitamin b2)	HMDB0000244	ENSG00000041353	RAB27B	FALSE
13937	MR-PCA	13596_3_RAB27B_RB27B	13596_3_RAB27B_RB27B	M02132	citrulline	2	-0.136822	0.114411	0.231743	DeCODE	O00194	Shin et al.	citrulline	HMDB0000904	ENSG00000041353	RAB27B	FALSE
13938	MR-PCA	13596_3_RAB27B_RB27B	13596_3_RAB27B_RB27B	M02137	biliverdin	2	-0.053008	0.123841	0.668626	DeCODE	O00194	Shin et al.	biliverdin	HMDB0001008	ENSG00000041353	RAB27B	FALSE
13939	MR-PCA	13596_3_RAB27B_RB27B	13596_3_RAB27B_RB27B	M02342	serotonin (5ht)	2	-0.0728784	0.128674	0.571136	DeCODE	O00194	Shin et al.	serotonin (5ht)	HMDB0000259	ENSG00000041353	RAB27B	FALSE
13940	MR-PCA	13596_3_RAB27B_RB27B	13596_3_RAB27B_RB27B	M03147	xanthine	2	0.0992888	0.121303	0.413059	DeCODE	O00194	Shin et al.	xanthine	HMDB0000292	ENSG00000041353	RAB27B	FALSE
13941	MR-PCA	13596_3_RAB27B_RB27B	13596_3_RAB27B_RB27B	M11438	phosphate	2	0.0689324	0.114286	0.546404	DeCODE	O00194	Shin et al.	phosphate	HMDB0001429	ENSG00000041353	RAB27B	TRUE
13942	MR-PCA	13596_3_RAB27B_RB27B	13596_3_RAB27B_RB27B	M15122	glycerol	2	0.132587	0.114203	0.245652	DeCODE	O00194	Shin et al.	glycerol	HMDB0000131	ENSG00000041353	RAB27B	FALSE
13943	MR-PCA	13596_3_RAB27B_RB27B	13596_3_RAB27B_RB27B	M15488	acetylphosphate	2	0.0482456	0.114248	0.672816	DeCODE	O00194	Shin et al.	acetylphosphate	HMDB0001494	ENSG00000041353	RAB27B	FALSE
13944	MR-PCA	13596_3_RAB27B_RB27B	13596_3_RAB27B_RB27B	M15506	choline	2	-0.155847	0.114516	0.173539	DeCODE	O00194	Shin et al.	choline	HMDB0000097	ENSG00000041353	RAB27B	FALSE
13945	MR-PCA	13596_3_RAB27B_RB27B	13596_3_RAB27B_RB27B	M15630	n-acetylornithine	2	-0.0131866	0.115837	0.909367	DeCODE	O00194	Shin et al.	n-acetylornithine	HMDB0003357	ENSG00000041353	RAB27B	FALSE
13946	MR-PCA	13596_3_RAB27B_RB27B	13596_3_RAB27B_RB27B	M15677	3-methylhistidine	2	0.142924	0.132007	0.278942	DeCODE	O00194	Shin et al.	3-methylhistidine	HMDB0000479	ENSG00000041353	RAB27B	FALSE
13947	MR-PCA	13596_3_RAB27B_RB27B	13596_3_RAB27B_RB27B	M15990	glycerophosphorylcholine (gpc)	2	-0.136606	0.118902	0.250598	DeCODE	O00194	Shin et al.	glycerophosphorylcholine (gpc)	HMDB0000086	ENSG00000041353	RAB27B	FALSE
13948	MR-PCA	13596_3_RAB27B_RB27B	13596_3_RAB27B_RB27B	M15996	aspartate	2	-0.141913	0.114752	0.216202	DeCODE	O00194	Shin et al.	aspartate	HMDB0000191	ENSG00000041353	RAB27B	FALSE
13949	MR-PCA	13596_3_RAB27B_RB27B	13596_3_RAB27B_RB27B	M18254	paraxanthine	2	-0.102617	0.116444	0.378182	DeCODE	O00194	Shin et al.	paraxanthine	HMDB0001860	ENSG00000041353	RAB27B	FALSE
13950	MR-PCA	13596_3_RAB27B_RB27B	13596_3_RAB27B_RB27B	M18467	eicosapentaenoate (epa; 20:5n3)	2	0.189149	0.11408	0.0973109	DeCODE	O00194	Shin et al.	eicosapentaenoate (epa; 20:5n3)	HMDB0001999	ENSG00000041353	RAB27B	FALSE
13951	MR-PCA	13596_3_RAB27B_RB27B	13596_3_RAB27B_RB27B	M18474	estrone 3-sulfate	2	0.420083	0.323199	0.19368	DeCODE	O00194	Shin et al.	estrone 3-sulfate	HMDB0001425	ENSG00000041353	RAB27B	FALSE
13952	MR-PCA	13596_3_RAB27B_RB27B	13596_3_RAB27B_RB27B	M18494	taurochenodeoxycholate	2	-0.0215738	0.133547	0.871665	DeCODE	O00194	Shin et al.	taurochenodeoxycholate	HMDB0000951	ENSG00000041353	RAB27B	FALSE
13953	MR-PCA	13596_3_RAB27B_RB27B	13596_3_RAB27B_RB27B	M19323	docosahexaenoate (dha; 22:6n3)	2	0.116311	0.114066	0.307879	DeCODE	O00194	Shin et al.	docosahexaenoate (dha; 22:6n3)	HMDB0002183	ENSG00000041353	RAB27B	FALSE
13954	MR-PCA	13596_3_RAB27B_RB27B	13596_3_RAB27B_RB27B	M19934	myo-inositol	2	-0.334242	0.114168	0.00341539	DeCODE	O00194	Shin et al.	myo-inositol	HMDB0000211	ENSG00000041353	RAB27B	FALSE
13955	MR-PCA	13596_3_RAB27B_RB27B	13596_3_RAB27B_RB27B	M20489	glucose	2	0.0225828	0.114406	0.843521	DeCODE	O00194	Shin et al.	glucose	HMDB0000122	ENSG00000041353	RAB27B	FALSE
13956	MR-PCA	13596_3_RAB27B_RB27B	13596_3_RAB27B_RB27B	M21044	2-hydroxybutyrate (ahb)	2	0.165913	0.11409	0.145882	DeCODE	O00194	Shin et al.	2-hydroxybutyrate (ahb)	HMDB0000008	ENSG00000041353	RAB27B	FALSE
13957	MR-PCA	13596_3_RAB27B_RB27B	13596_3_RAB27B_RB27B	M22189	palmitoylcarnitine (c16)	2	0.0823395	0.114927	0.473712	DeCODE	O00194	Shin et al.	palmitoylcarnitine (c16)	HMDB0000222	ENSG00000041353	RAB27B	FALSE
13958	MR-PCA	13596_3_RAB27B_RB27B	13596_3_RAB27B_RB27B	M22842	cholate	2	-0.0135083	0.130864	0.917785	DeCODE	O00194	Shin et al.	cholate	HMDB0000619	ENSG00000041353	RAB27B	FALSE
13959	MR-PCA	13596_3_RAB27B_RB27B	13596_3_RAB27B_RB27B	M27716	bilirubin (z,z)	2	-0.243753	0.122453	0.046527	DeCODE	O00194	Shin et al.	bilirubin (z,z)	HMDB0000054	ENSG00000041353	RAB27B	FALSE
13960	MR-PCA	13596_3_RAB27B_RB27B	13596_3_RAB27B_RB27B	M27718	creatine	2	0.185957	0.114034	0.102949	DeCODE	O00194	Shin et al.	creatine	HMDB0000064	ENSG00000041353	RAB27B	FALSE
13961	MR-PCA	13596_3_RAB27B_RB27B	13596_3_RAB27B_RB27B	M31453	cysteine	2	-0.0297315	0.114944	0.795897	DeCODE	O00194	Shin et al.	cysteine	HMDB0000574	ENSG00000041353	RAB27B	FALSE
13962	MR-PCA	13596_3_RAB27B_RB27B	13596_3_RAB27B_RB27B	M31454	cystine	2	-0.0256125	0.219892	0.907274	DeCODE	O00194	Shin et al.	cystine	HMDB0000192	ENSG00000041353	RAB27B	FALSE
13963	MR-PCA	13596_3_RAB27B_RB27B	13596_3_RAB27B_RB27B	M32198	acetylcarnitine (c2)	2	-0.010351	0.11417	0.92776	DeCODE	O00194	Shin et al.	acetylcarnitine (c2)	HMDB0000201	ENSG00000041353	RAB27B	FALSE
13964	MR-PCA	13596_3_RAB27B_RB27B	13596_3_RAB27B_RB27B	M32315	serine	2	-0.0625389	0.114224	0.584029	DeCODE	O00194	Shin et al.	serine	HMDB0000187	ENSG00000041353	RAB27B	FALSE
13965	MR-PCA	13596_3_RAB27B_RB27B	13596_3_RAB27B_RB27B	M32319	trans-4-hydroxyproline	2	-0.0332941	0.114167	0.770573	DeCODE	O00194	Shin et al.	trans-4-hydroxyproline	HMDB0000725	ENSG00000041353	RAB27B	FALSE
13966	MR-PCA	13596_3_RAB27B_RB27B	13596_3_RAB27B_RB27B	M32322	glutamate	2	-0.115498	0.114156	0.311655	DeCODE	O00194	Shin et al.	glutamate	HMDB0000148	ENSG00000041353	RAB27B	FALSE
13967	MR-PCA	13596_3_RAB27B_RB27B	13596_3_RAB27B_RB27B	M32338	glycine	2	-0.0785392	0.114168	0.4915	DeCODE	O00194	Shin et al.	glycine	HMDB0000123	ENSG00000041353	RAB27B	FALSE
13968	MR-PCA	13596_3_RAB27B_RB27B	13596_3_RAB27B_RB27B	M32339	alanine	2	0.079142	0.114258	0.488523	DeCODE	O00194	Shin et al.	alanine	HMDB0000161	ENSG00000041353	RAB27B	FALSE
13969	MR-PCA	13596_3_RAB27B_RB27B	13596_3_RAB27B_RB27B	M32425	dehydroepiandrosterone sulfate (dhea-s)	2	0.0547196	0.114244	0.631961	DeCODE	O00194	Shin et al.	dehydroepiandrosterone sulfate (dhea-s)	HMDB0001032	ENSG00000041353	RAB27B	FALSE
13970	MR-PCA	13596_3_RAB27B_RB27B	13596_3_RAB27B_RB27B	M32458	oleamide	2	-0.116437	0.118087	0.32412	DeCODE	O00194	Shin et al.	oleamide	HMDB0002117	ENSG00000041353	RAB27B	FALSE
13971	MR-PCA	13596_3_RAB27B_RB27B	13596_3_RAB27B_RB27B	M32593	heme	2	0.248822	0.126858	0.0498306	DeCODE	O00194	Shin et al.	heme	HMDB0003178	ENSG00000041353	RAB27B	FALSE
13972	MR-PCA	13596_3_RAB27B_RB27B	13596_3_RAB27B_RB27B	M33453	alpha-ketoglutarate	2	-0.138259	0.129495	0.285664	DeCODE	O00194	Shin et al.	alpha-ketoglutarate	HMDB0000208	ENSG00000041353	RAB27B	FALSE
13973	MR-PCA	13596_3_RAB27B_RB27B	13596_3_RAB27B_RB27B	M34106	bilirubin (e,z or z,e)*	2	-0.177898	0.139018	0.200659	DeCODE	O00194	Shin et al.	bilirubin (e,z or z,e)*	HMDB0000488	ENSG00000041353	RAB27B	FALSE
13974	MR-PCA	13596_3_RAB27B_RB27B	13596_3_RAB27B_RB27B	M34283	asparagine	2	-0.276676	0.114465	0.0156437	DeCODE	O00194	Shin et al.	asparagine	HMDB0000168	ENSG00000041353	RAB27B	FALSE
13975	MR-PCA	13596_3_RAB27B_RB27B	13596_3_RAB27B_RB27B	bioa_001	alanine	2	0.00232581	0.0327212	0.943334	DeCODE	O00194	Lotta et al.	alanine	HMDB0000161	ENSG00000041353	RAB27B	FALSE
13976	MR-PCA	13596_3_RAB27B_RB27B	13596_3_RAB27B_RB27B	bioa_002	arginine	2	0.071803	0.0558653	0.198691	DeCODE	O00194	Lotta et al.	arginine	HMDB0000517	ENSG00000041353	RAB27B	FALSE
13977	MR-PCA	13596_3_RAB27B_RB27B	13596_3_RAB27B_RB27B	bioa_003	asparagine	2	-0.0899428	0.0556867	0.106277	DeCODE	O00194	Lotta et al.	asparagine	HMDB0000168	ENSG00000041353	RAB27B	FALSE
13978	MR-PCA	13596_3_RAB27B_RB27B	13596_3_RAB27B_RB27B	bioa_004	aspartate	2	-0.122827	0.0558191	0.0277755	DeCODE	O00194	Lotta et al.	aspartate	HMDB0000191	ENSG00000041353	RAB27B	FALSE
13979	MR-PCA	13596_3_RAB27B_RB27B	13596_3_RAB27B_RB27B	bioa_005	citrulline	2	-0.0472815	0.0556706	0.395709	DeCODE	O00194	Lotta et al.	citrulline	HMDB0000904	ENSG00000041353	RAB27B	FALSE
13980	MR-PCA	13596_3_RAB27B_RB27B	13596_3_RAB27B_RB27B	bioa_006	glutamine	2	-0.00827419	0.0328379	0.801064	DeCODE	O00194	Lotta et al.	glutamine	HMDB0000641	ENSG00000041353	RAB27B	FALSE
13981	MR-PCA	13596_3_RAB27B_RB27B	13596_3_RAB27B_RB27B	bioa_007	glutamate	2	-0.122838	0.0556338	0.0272466	DeCODE	O00194	Lotta et al.	glutamate	HMDB0000148	ENSG00000041353	RAB27B	FALSE
13982	MR-PCA	13596_3_RAB27B_RB27B	13596_3_RAB27B_RB27B	bioa_008	glycine	2	-0.0249843	0.0346743	0.471191	DeCODE	O00194	Lotta et al.	glycine	HMDB0000123	ENSG00000041353	RAB27B	FALSE
13983	MR-PCA	13596_3_RAB27B_RB27B	13596_3_RAB27B_RB27B	bioa_009	histidine	2	0.040457	0.0344598	0.240381	DeCODE	O00194	Lotta et al.	histidine	HMDB0000177	ENSG00000041353	RAB27B	FALSE
13984	MR-PCA	13596_3_RAB27B_RB27B	13596_3_RAB27B_RB27B	bioa_013	methionine	2	0.0323814	0.0556467	0.560626	DeCODE	O00194	Lotta et al.	methionine	HMDB0000696	ENSG00000041353	RAB27B	FALSE
13985	MR-PCA	13596_3_RAB27B_RB27B	13596_3_RAB27B_RB27B	bioa_014	ornithine	2	-0.0189703	0.055688	0.733364	DeCODE	O00194	Lotta et al.	ornithine	HMDB0000214	ENSG00000041353	RAB27B	FALSE
13986	MR-PCA	13596_3_RAB27B_RB27B	13596_3_RAB27B_RB27B	bioa_015	phenylethylamine	4	-0.100248	0.0720115	0.16389	DeCODE	O00194	Lotta et al.	phenylethylamine	HMDB0012275	ENSG00000041353	RAB27B	FALSE
13987	MR-PCA	13596_3_RAB27B_RB27B	13596_3_RAB27B_RB27B	bioa_016	phenylalanine	2	-0.0167134	0.0337773	0.620732	DeCODE	O00194	Lotta et al.	phenylalanine	HMDB0000159	ENSG00000041353	RAB27B	FALSE
13988	MR-PCA	13596_3_RAB27B_RB27B	13596_3_RAB27B_RB27B	bioa_018	serine	2	0.0105511	0.0556569	0.849643	DeCODE	O00194	Lotta et al.	serine	HMDB0000187	ENSG00000041353	RAB27B	FALSE
13989	MR-PCA	13596_3_RAB27B_RB27B	13596_3_RAB27B_RB27B	bioa_019	threonine	2	0.111024	0.0572295	0.0523828	DeCODE	O00194	Lotta et al.	threonine	HMDB0000167	ENSG00000041353	RAB27B	FALSE
13990	MR-PCA	13596_3_RAB27B_RB27B	13596_3_RAB27B_RB27B	bioa_020	tryptophan	2	-0.0660328	0.0556396	0.235308	DeCODE	O00194	Lotta et al.	tryptophan	HMDB0000929	ENSG00000041353	RAB27B	FALSE
13991	MR-PCA	13596_3_RAB27B_RB27B	13596_3_RAB27B_RB27B	bioa_021	tyrosine	2	-0.0287615	0.0327061	0.379189	DeCODE	O00194	Lotta et al.	tyrosine	HMDB0000158	ENSG00000041353	RAB27B	FALSE
13992	MR-PCA	13596_3_RAB27B_RB27B	13596_3_RAB27B_RB27B	bioa_022	valine	2	-0.0431486	0.0328717	0.189306	DeCODE	O00194	Lotta et al.	valine	HMDB0000883	ENSG00000041353	RAB27B	FALSE
13993	MR-PCA	13596_3_RAB27B_RB27B	13596_3_RAB27B_RB27B	bioa_023	n-acetylornithine	2	-0.0448614	0.0558945	0.422201	DeCODE	O00194	Lotta et al.	n-acetylornithine	HMDB0003357	ENSG00000041353	RAB27B	FALSE
13994	MR-PCA	13596_3_RAB27B_RB27B	13596_3_RAB27B_RB27B	bioa_030	trans-hydroxyproline	2	-0.00357576	0.0557099	0.948823	DeCODE	O00194	Lotta et al.	trans-hydroxyproline	HMDB0000725	ENSG00000041353	RAB27B	FALSE
13995	MR-PCA	13596_3_RAB27B_RB27B	13596_3_RAB27B_RB27B	bioa_031	sarcosine	4	0.0311195	0.0433288	0.472622	DeCODE	O00194	Lotta et al.	sarcosine	HMDB0000271	ENSG00000041353	RAB27B	FALSE
13996	MR-PCA	13596_3_RAB27B_RB27B	13596_3_RAB27B_RB27B	bioa_032	serotonin	2	-0.172582	0.0712299	0.0153979	DeCODE	O00194	Lotta et al.	serotonin	HMDB0000259	ENSG00000041353	RAB27B	FALSE
13997	MR-PCA	13596_3_RAB27B_RB27B	13596_3_RAB27B_RB27B	bioa_033	spermidine	4	-0.017687	0.051689	0.732215	DeCODE	O00194	Lotta et al.	spermidine	HMDB0001257	ENSG00000041353	RAB27B	FALSE
13998	MR-PCA	13596_3_RAB27B_RB27B	13596_3_RAB27B_RB27B	bior_002	acetylcarnitine (c2)	2	-0.0299985	0.055609	0.589573	DeCODE	O00194	Lotta et al.	acetylcarnitine (c2)	HMDB0000201	ENSG00000041353	RAB27B	FALSE
13999	MR-PCA	13596_3_RAB27B_RB27B	13596_3_RAB27B_RB27B	bior_031	hexadecanoylcarnitine	2	0.0284744	0.055692	0.609152	DeCODE	O00194	Lotta et al.	hexadecanoylcarnitine	HMDB0000222	ENSG00000041353	RAB27B	FALSE
14000	MR-PCA	13596_3_RAB27B_RB27B	13596_3_RAB27B_RB27B	met-d-Acetate	acetate	4	0.00651472	0.0196224	0.739886	DeCODE	O00194	Borges et al.	acetate	HMDB0000042	ENSG00000041353	RAB27B	FALSE
14001	MR-PCA	13596_3_RAB27B_RB27B	13596_3_RAB27B_RB27B	met-d-Acetoacetate	acetoacetate	4	0.0118593	0.0196198	0.54554	DeCODE	O00194	Borges et al.	acetoacetate	HMDB0000060	ENSG00000041353	RAB27B	FALSE
14002	MR-PCA	13596_3_RAB27B_RB27B	13596_3_RAB27B_RB27B	met-d-Ala	alanine	4	-0.00572119	0.01962	0.770593	DeCODE	O00194	Borges et al.	alanine	HMDB0000161	ENSG00000041353	RAB27B	FALSE
14003	MR-PCA	13596_3_RAB27B_RB27B	13596_3_RAB27B_RB27B	met-d-Citrate	citrate	4	-0.0354833	0.0196207	0.0705339	DeCODE	O00194	Borges et al.	citrate	HMDB0000094	ENSG00000041353	RAB27B	FALSE
14004	MR-PCA	13596_3_RAB27B_RB27B	13596_3_RAB27B_RB27B	met-d-Gln	glutamine	4	-0.0136219	0.0196476	0.488116	DeCODE	O00194	Borges et al.	glutamine	HMDB0000641	ENSG00000041353	RAB27B	FALSE
14005	MR-PCA	13596_3_RAB27B_RB27B	13596_3_RAB27B_RB27B	met-d-Glucose	glucose	4	-0.00207712	0.0196375	0.915762	DeCODE	O00194	Borges et al.	glucose	HMDB0000122	ENSG00000041353	RAB27B	FALSE
14006	MR-PCA	13596_3_RAB27B_RB27B	13596_3_RAB27B_RB27B	met-d-Gly	glycine	4	0.0297781	0.0196285	0.129245	DeCODE	O00194	Borges et al.	glycine	HMDB0000123	ENSG00000041353	RAB27B	FALSE
14007	MR-PCA	13596_3_RAB27B_RB27B	13596_3_RAB27B_RB27B	met-d-His	histidine	4	-0.0267815	0.0196352	0.172582	DeCODE	O00194	Borges et al.	histidine	HMDB0000177	ENSG00000041353	RAB27B	FALSE
14008	MR-PCA	13596_3_RAB27B_RB27B	13596_3_RAB27B_RB27B	met-d-LA	linoleate (18:2n6)	4	0.0216451	0.0196262	0.270085	DeCODE	O00194	Borges et al.	linoleate (18:2n6)	HMDB0006270,HMDB0000673	ENSG00000041353	RAB27B	FALSE
14009	MR-PCA	13596_3_RAB27B_RB27B	13596_3_RAB27B_RB27B	met-d-Phe	phenylalanine	4	0.0160972	0.0196241	0.41206	DeCODE	O00194	Borges et al.	phenylalanine	HMDB0000159	ENSG00000041353	RAB27B	FALSE
14010	MR-PCA	13596_3_RAB27B_RB27B	13596_3_RAB27B_RB27B	met-d-Pyruvate	pyruvate	4	0.00307933	0.0196479	0.875461	DeCODE	O00194	Borges et al.	pyruvate	HMDB0000243	ENSG00000041353	RAB27B	FALSE
14011	MR-PCA	13596_3_RAB27B_RB27B	13596_3_RAB27B_RB27B	met-d-Tyr	tyrosine	4	0.00794241	0.0196338	0.685825	DeCODE	O00194	Borges et al.	tyrosine	HMDB0000158	ENSG00000041353	RAB27B	FALSE
14012	MR-PCA	13596_3_RAB27B_RB27B	13596_3_RAB27B_RB27B	met-d-Val	valine	4	0.0220067	0.0196221	0.262064	DeCODE	O00194	Borges et al.	valine	HMDB0000883	ENSG00000041353	RAB27B	FALSE
14013	MR-PCA	13623_4_MLL2_MLL2	13623_4_MLL2_MLL2	GCST90199627	n-alpha-acetylornithine	2	0.0670669	0.198207	0.735086	DeCODE	O14686	Chen et al.	n-alpha-acetylornithine	HMDB0003357	ENSG00000167548	KMT2D	FALSE
14014	MR-PCA	13623_4_MLL2_MLL2	13623_4_MLL2_MLL2	GCST90199628	3-methylhistidine	2	0.0553423	0.163005	0.734223	DeCODE	O14686	Chen et al.	3-methylhistidine	HMDB0000479	ENSG00000167548	KMT2D	FALSE
14015	MR-PCA	13623_4_MLL2_MLL2	13623_4_MLL2_MLL2	GCST90199629	glycerophosphorylcholine (gpc)	2	0.00243048	0.163765	0.988159	DeCODE	O14686	Chen et al.	glycerophosphorylcholine (gpc)	HMDB0000086	ENSG00000167548	KMT2D	FALSE
14016	MR-PCA	13623_4_MLL2_MLL2	13623_4_MLL2_MLL2	GCST90199637	n-acetylglutamate	2	-0.15535	0.168014	0.35516	DeCODE	O14686	Chen et al.	n-acetylglutamate	HMDB0001138	ENSG00000167548	KMT2D	FALSE
14017	MR-PCA	13623_4_MLL2_MLL2	13623_4_MLL2_MLL2	GCST90199651	docosahexaenoate (dha; 22:6n3)	2	-0.215235	0.163096	0.186941	DeCODE	O14686	Chen et al.	docosahexaenoate (dha; 22:6n3)	HMDB0002183	ENSG00000167548	KMT2D	FALSE
14018	MR-PCA	13623_4_MLL2_MLL2	13623_4_MLL2_MLL2	GCST90199652	1-stearoyl-2-oleoyl-gps (18:0/18:1)	2	-0.0959136	0.165355	0.561882	DeCODE	O14686	Chen et al.	1-stearoyl-2-oleoyl-gps (18:0/18:1)	HMDB0010163	ENSG00000167548	KMT2D	FALSE
14019	MR-PCA	13623_4_MLL2_MLL2	13623_4_MLL2_MLL2	GCST90199654	paraxanthine	2	0.0530742	0.167605	0.751499	DeCODE	O14686	Chen et al.	paraxanthine	HMDB0001860	ENSG00000167548	KMT2D	FALSE
14020	MR-PCA	13623_4_MLL2_MLL2	13623_4_MLL2_MLL2	GCST90199665	n-acetylaspartate (naa)	2	-0.173412	0.164402	0.291515	DeCODE	O14686	Chen et al.	n-acetylaspartate (naa)	HMDB0000812	ENSG00000167548	KMT2D	FALSE
14021	MR-PCA	13623_4_MLL2_MLL2	13623_4_MLL2_MLL2	GCST90199666	palmitoylcarnitine (c16)	2	-0.174816	0.16333	0.284472	DeCODE	O14686	Chen et al.	palmitoylcarnitine (c16)	HMDB0000222	ENSG00000167548	KMT2D	FALSE
14022	MR-PCA	13623_4_MLL2_MLL2	13623_4_MLL2_MLL2	GCST90199669	acetylcarnitine (c2)	2	-0.292511	0.163268	0.0731962	DeCODE	O14686	Chen et al.	acetylcarnitine (c2)	HMDB0000201	ENSG00000167548	KMT2D	FALSE
14023	MR-PCA	13623_4_MLL2_MLL2	13623_4_MLL2_MLL2	GCST90199673	dehydroepiandrosterone sulfate (dhea-s)	2	-0.215809	0.163598	0.18712	DeCODE	O14686	Chen et al.	dehydroepiandrosterone sulfate (dhea-s)	HMDB0001032	ENSG00000167548	KMT2D	FALSE
14024	MR-PCA	13623_4_MLL2_MLL2	13623_4_MLL2_MLL2	GCST90199691	1-methylhistidine	2	-0.312274	0.163611	0.0563084	DeCODE	O14686	Chen et al.	1-methylhistidine	HMDB0000001	ENSG00000167548	KMT2D	FALSE
14025	MR-PCA	13623_4_MLL2_MLL2	13623_4_MLL2_MLL2	GCST90199845	sphinganine-1-phosphate	2	-0.049293	0.164627	0.764618	DeCODE	O14686	Chen et al.	sphinganine-1-phosphate	HMDB0001383	ENSG00000167548	KMT2D	FALSE
14026	MR-PCA	13623_4_MLL2_MLL2	13623_4_MLL2_MLL2	GCST90199896	sulfate*	2	-0.215716	0.163583	0.187271	DeCODE	O14686	Chen et al.	sulfate*	HMDB01448	ENSG00000167548	KMT2D	FALSE
14027	MR-PCA	13623_4_MLL2_MLL2	13623_4_MLL2_MLL2	GCST90199972	sphingomyelin (d18:1/24:1, d18:2/24:0)*	2	-0.269951	0.163211	0.0981287	DeCODE	O14686	Chen et al.	sphingomyelin (d18:1/24:1, d18:2/24:0)*	HMDB0012107	ENSG00000167548	KMT2D	FALSE
14028	MR-PCA	13623_4_MLL2_MLL2	13623_4_MLL2_MLL2	GCST90200001	sphingomyelin (d18:1/20:0, d16:1/22:0)*	2	0.000493327	0.163321	0.99759	DeCODE	O14686	Chen et al.	sphingomyelin (d18:1/20:0, d16:1/22:0)*	HMDB0012102	ENSG00000167548	KMT2D	FALSE
14029	MR-PCA	13623_4_MLL2_MLL2	13623_4_MLL2_MLL2	GCST90200049	myristoyl dihydrosphingomyelin (d18:0/14:0)*	2	-0.156229	0.163352	0.338874	DeCODE	O14686	Chen et al.	myristoyl dihydrosphingomyelin (d18:0/14:0)*	HMDB0012085	ENSG00000167548	KMT2D	FALSE
14030	MR-PCA	13623_4_MLL2_MLL2	13623_4_MLL2_MLL2	GCST90200056	sphingomyelin (d18:0/18:0, d19:0/17:0)*	2	-0.326175	0.163145	0.0455759	DeCODE	O14686	Chen et al.	sphingomyelin (d18:0/18:0, d19:0/17:0)*	HMDB0012087	ENSG00000167548	KMT2D	FALSE
14031	MR-PCA	13623_4_MLL2_MLL2	13623_4_MLL2_MLL2	GCST90200279	pantothenate	2	-0.0316771	0.163942	0.846785	DeCODE	O14686	Chen et al.	pantothenate	HMDB0000210	ENSG00000167548	KMT2D	FALSE
14032	MR-PCA	13623_4_MLL2_MLL2	13623_4_MLL2_MLL2	GCST90200281	phosphoethanolamine	2	0.0651873	0.163356	0.689856	DeCODE	O14686	Chen et al.	phosphoethanolamine	HMDB0000224	ENSG00000167548	KMT2D	FALSE
14033	MR-PCA	13623_4_MLL2_MLL2	13623_4_MLL2_MLL2	GCST90200283	3-ureidopropionate	2	-0.0807275	0.170872	0.63661	DeCODE	O14686	Chen et al.	3-ureidopropionate	HMDB0000026	ENSG00000167548	KMT2D	FALSE
14034	MR-PCA	13623_4_MLL2_MLL2	13623_4_MLL2_MLL2	GCST90200291	sarcosine	2	0.274422	0.163646	0.0935559	DeCODE	O14686	Chen et al.	sarcosine	HMDB0000271	ENSG00000167548	KMT2D	FALSE
14035	MR-PCA	13623_4_MLL2_MLL2	13623_4_MLL2_MLL2	GCST90200292	trans-4-hydroxyproline	2	-0.203854	0.163365	0.212087	DeCODE	O14686	Chen et al.	trans-4-hydroxyproline	HMDB0000725	ENSG00000167548	KMT2D	FALSE
14036	MR-PCA	13623_4_MLL2_MLL2	13623_4_MLL2_MLL2	GCST90200293	thyroxine	2	-0.194316	0.16327	0.233987	DeCODE	O14686	Chen et al.	thyroxine	HMDB0000248	ENSG00000167548	KMT2D	FALSE
14037	MR-PCA	13623_4_MLL2_MLL2	13623_4_MLL2_MLL2	GCST90200296	methyl indole-3-acetate	2	-0.299418	0.176963	0.0906494	DeCODE	O14686	Chen et al.	methyl indole-3-acetate	HMDB0029738	ENSG00000167548	KMT2D	FALSE
14038	MR-PCA	13623_4_MLL2_MLL2	13623_4_MLL2_MLL2	GCST90200304	citrate	2	-0.00538743	0.16329	0.97368	DeCODE	O14686	Chen et al.	citrate	HMDB0000094	ENSG00000167548	KMT2D	FALSE
14039	MR-PCA	13623_4_MLL2_MLL2	13623_4_MLL2_MLL2	GCST90200306	butyrate/isobutyrate (4:0)	2	-0.0199574	0.165879	0.904235	DeCODE	O14686	Chen et al.	butyrate/isobutyrate (4:0)	HMDB0000039	ENSG00000167548	KMT2D	FALSE
14040	MR-PCA	13623_4_MLL2_MLL2	13623_4_MLL2_MLL2	GCST90200314	n-acetylneuraminate	2	-0.116909	0.163883	0.475619	DeCODE	O14686	Chen et al.	n-acetylneuraminate	HMDB0000230	ENSG00000167548	KMT2D	FALSE
14041	MR-PCA	13623_4_MLL2_MLL2	13623_4_MLL2_MLL2	GCST90200318	acetoacetate	2	-0.268186	0.178878	0.133805	DeCODE	O14686	Chen et al.	acetoacetate	HMDB0000060	ENSG00000167548	KMT2D	FALSE
14042	MR-PCA	13623_4_MLL2_MLL2	13623_4_MLL2_MLL2	GCST90200319	cys-gly, oxidized	2	0.205455	0.163333	0.208432	DeCODE	O14686	Chen et al.	cys-gly, oxidized	HMDB0000078	ENSG00000167548	KMT2D	FALSE
14043	MR-PCA	13623_4_MLL2_MLL2	13623_4_MLL2_MLL2	GCST90200321	cholate	2	0.0182949	0.167056	0.912795	DeCODE	O14686	Chen et al.	cholate	HMDB0000619	ENSG00000167548	KMT2D	FALSE
14044	MR-PCA	13623_4_MLL2_MLL2	13623_4_MLL2_MLL2	GCST90200323	creatine	2	-0.0543303	0.163037	0.738955	DeCODE	O14686	Chen et al.	creatine	HMDB0000064	ENSG00000167548	KMT2D	FALSE
14045	MR-PCA	13623_4_MLL2_MLL2	13623_4_MLL2_MLL2	GCST90200325	glycerol	2	-0.124561	0.163044	0.444885	DeCODE	O14686	Chen et al.	glycerol	HMDB0000131	ENSG00000167548	KMT2D	FALSE
14046	MR-PCA	13623_4_MLL2_MLL2	13623_4_MLL2_MLL2	GCST90200327	choline	2	-0.237011	0.163266	0.146591	DeCODE	O14686	Chen et al.	choline	HMDB0000097	ENSG00000167548	KMT2D	FALSE
14047	MR-PCA	13623_4_MLL2_MLL2	13623_4_MLL2_MLL2	GCST90200335	stearoyl sphingomyelin (d18:1/18:0)	2	-0.319893	0.163303	0.0501258	DeCODE	O14686	Chen et al.	stearoyl sphingomyelin (d18:1/18:0)	HMDB0001348	ENSG00000167548	KMT2D	FALSE
14048	MR-PCA	13623_4_MLL2_MLL2	13623_4_MLL2_MLL2	GCST90200336	n-palmitoyl-sphingosine (d18:1/16:0)	2	-0.469296	0.163217	0.00403658	DeCODE	O14686	Chen et al.	n-palmitoyl-sphingosine (d18:1/16:0)	HMDB0004949	ENSG00000167548	KMT2D	FALSE
14049	MR-PCA	13623_4_MLL2_MLL2	13623_4_MLL2_MLL2	GCST90200337	taurochenodeoxycholate	2	0.0398176	0.165427	0.809791	DeCODE	O14686	Chen et al.	taurochenodeoxycholate	HMDB0000951	ENSG00000167548	KMT2D	FALSE
14050	MR-PCA	13623_4_MLL2_MLL2	13623_4_MLL2_MLL2	GCST90200341	n-stearoyl-sphingosine (d18:1/18:0)*	2	-0.167041	0.163344	0.306481	DeCODE	O14686	Chen et al.	n-stearoyl-sphingosine (d18:1/18:0)*	HMDB0004950	ENSG00000167548	KMT2D	FALSE
14051	MR-PCA	13623_4_MLL2_MLL2	13623_4_MLL2_MLL2	GCST90200345	s-adenosylhomocysteine (sah)	2	-0.0387509	0.189352	0.837845	DeCODE	O14686	Chen et al.	s-adenosylhomocysteine (sah)	HMDB00939	ENSG00000167548	KMT2D	TRUE
14052	MR-PCA	13623_4_MLL2_MLL2	13623_4_MLL2_MLL2	GCST90200348	quinolinate	2	0.0313683	0.163849	0.848175	DeCODE	O14686	Chen et al.	quinolinate	HMDB0000232	ENSG00000167548	KMT2D	FALSE
14053	MR-PCA	13623_4_MLL2_MLL2	13623_4_MLL2_MLL2	GCST90200349	eicosapentaenoate (epa; 20:5n3)	2	0.0361159	0.163315	0.824981	DeCODE	O14686	Chen et al.	eicosapentaenoate (epa; 20:5n3)	HMDB0001999	ENSG00000167548	KMT2D	FALSE
14054	MR-PCA	13623_4_MLL2_MLL2	13623_4_MLL2_MLL2	GCST90200351	n-acetylputrescine	2	-0.129809	0.163456	0.427105	DeCODE	O14686	Chen et al.	n-acetylputrescine	HMDB0002064	ENSG00000167548	KMT2D	FALSE
14055	MR-PCA	13623_4_MLL2_MLL2	13623_4_MLL2_MLL2	GCST90200354	linoleate (18:2n6)	2	-0.132208	0.163286	0.41813	DeCODE	O14686	Chen et al.	linoleate (18:2n6)	HMDB0006270,HMDB0000673	ENSG00000167548	KMT2D	FALSE
14056	MR-PCA	13623_4_MLL2_MLL2	13623_4_MLL2_MLL2	GCST90200355	adenosine 5'-diphosphate (adp)	2	0.124634	0.218645	0.568658	DeCODE	O14686	Chen et al.	adenosine 5'-diphosphate (adp)	HMDB0001341	ENSG00000167548	KMT2D	FALSE
14057	MR-PCA	13623_4_MLL2_MLL2	13623_4_MLL2_MLL2	GCST90200356	adenosine 5'-monophosphate (amp)	2	-0.12464	0.1637	0.446422	DeCODE	O14686	Chen et al.	adenosine 5'-monophosphate (amp)	HMDB0000045	ENSG00000167548	KMT2D	FALSE
14058	MR-PCA	13623_4_MLL2_MLL2	13623_4_MLL2_MLL2	GCST90200358	arachidonate (20:4n6)	2	0.0109359	0.163165	0.946563	DeCODE	O14686	Chen et al.	arachidonate (20:4n6)	HMDB0001043	ENSG00000167548	KMT2D	FALSE
14059	MR-PCA	13623_4_MLL2_MLL2	13623_4_MLL2_MLL2	GCST90200359	5-methylthioadenosine (mta)	2	-0.25093	0.163778	0.125489	DeCODE	O14686	Chen et al.	5-methylthioadenosine (mta)	HMDB0001173	ENSG00000167548	KMT2D	FALSE
14060	MR-PCA	13623_4_MLL2_MLL2	13623_4_MLL2_MLL2	GCST90200361	beta-alanine	2	-0.122465	0.164749	0.457274	DeCODE	O14686	Chen et al.	beta-alanine	HMDB0000056	ENSG00000167548	KMT2D	FALSE
14061	MR-PCA	13623_4_MLL2_MLL2	13623_4_MLL2_MLL2	GCST90200362	succinate	2	-0.0521495	0.166517	0.754146	DeCODE	O14686	Chen et al.	succinate	HMDB0000254	ENSG00000167548	KMT2D	FALSE
14062	MR-PCA	13623_4_MLL2_MLL2	13623_4_MLL2_MLL2	GCST90200363	choline phosphate	2	0.0779019	0.163445	0.633629	DeCODE	O14686	Chen et al.	choline phosphate	HMDB0001565	ENSG00000167548	KMT2D	FALSE
14063	MR-PCA	13623_4_MLL2_MLL2	13623_4_MLL2_MLL2	GCST90200364	cysteinylglycine	2	0.0853526	0.163748	0.602197	DeCODE	O14686	Chen et al.	cysteinylglycine	HMDB0000078	ENSG00000167548	KMT2D	FALSE
14064	MR-PCA	13623_4_MLL2_MLL2	13623_4_MLL2_MLL2	GCST90200365	phenylpyruvate	2	-0.000842036	0.163476	0.99589	DeCODE	O14686	Chen et al.	phenylpyruvate	HMDB0000205	ENSG00000167548	KMT2D	FALSE
14065	MR-PCA	13623_4_MLL2_MLL2	13623_4_MLL2_MLL2	GCST90200368	cholesterol	2	-0.294036	0.163306	0.0717794	DeCODE	O14686	Chen et al.	cholesterol	HMDB0000067	ENSG00000167548	KMT2D	FALSE
14066	MR-PCA	13623_4_MLL2_MLL2	13623_4_MLL2_MLL2	GCST90200369	2-hydroxyphenylacetate	2	-0.232836	0.170626	0.172379	DeCODE	O14686	Chen et al.	2-hydroxyphenylacetate	HMDB0000669	ENSG00000167548	KMT2D	FALSE
14067	MR-PCA	13623_4_MLL2_MLL2	13623_4_MLL2_MLL2	GCST90200370	aspartate	2	-0.0726928	0.163362	0.656335	DeCODE	O14686	Chen et al.	aspartate	HMDB0000191	ENSG00000167548	KMT2D	FALSE
14068	MR-PCA	13623_4_MLL2_MLL2	13623_4_MLL2_MLL2	GCST90200372	arginine	2	-0.0843402	0.163512	0.605992	DeCODE	O14686	Chen et al.	arginine	HMDB0000517	ENSG00000167548	KMT2D	FALSE
14069	MR-PCA	13623_4_MLL2_MLL2	13623_4_MLL2_MLL2	GCST90200374	sphinganine	2	-0.0494463	0.172181	0.773977	DeCODE	O14686	Chen et al.	sphinganine	HMDB0000269	ENSG00000167548	KMT2D	FALSE
14070	MR-PCA	13623_4_MLL2_MLL2	13623_4_MLL2_MLL2	GCST90200376	flavin adenine dinucleotide (fad)	2	-0.0028388	0.18761	0.987927	DeCODE	O14686	Chen et al.	flavin adenine dinucleotide (fad)	HMDB0001248	ENSG00000167548	KMT2D	FALSE
14071	MR-PCA	13623_4_MLL2_MLL2	13623_4_MLL2_MLL2	GCST90200377	histidine	2	-0.00966301	0.163657	0.952917	DeCODE	O14686	Chen et al.	histidine	HMDB0000177	ENSG00000167548	KMT2D	FALSE
14072	MR-PCA	13623_4_MLL2_MLL2	13623_4_MLL2_MLL2	GCST90200378	cortisol	2	-0.0368711	0.163944	0.822056	DeCODE	O14686	Chen et al.	cortisol	HMDB0000063	ENSG00000167548	KMT2D	FALSE
14073	MR-PCA	13623_4_MLL2_MLL2	13623_4_MLL2_MLL2	GCST90200379	hypotaurine	2	-0.218023	0.16376	0.183071	DeCODE	O14686	Chen et al.	hypotaurine	HMDB0000965	ENSG00000167548	KMT2D	FALSE
14074	MR-PCA	13623_4_MLL2_MLL2	13623_4_MLL2_MLL2	GCST90200382	cystine	2	-0.304947	0.164391	0.0635936	DeCODE	O14686	Chen et al.	cystine	HMDB0000192	ENSG00000167548	KMT2D	FALSE
14075	MR-PCA	13623_4_MLL2_MLL2	13623_4_MLL2_MLL2	GCST90200383	cystathionine	2	-0.0372602	0.16578	0.822169	DeCODE	O14686	Chen et al.	cystathionine	HMDB0000099	ENSG00000167548	KMT2D	FALSE
14076	MR-PCA	13623_4_MLL2_MLL2	13623_4_MLL2_MLL2	GCST90200384	guanidinoacetate	2	-0.0561398	0.163502	0.731328	DeCODE	O14686	Chen et al.	guanidinoacetate	HMDB0000128	ENSG00000167548	KMT2D	FALSE
14077	MR-PCA	13623_4_MLL2_MLL2	13623_4_MLL2_MLL2	GCST90200385	sphingosine	2	-0.114441	0.16611	0.490855	DeCODE	O14686	Chen et al.	sphingosine	HMDB0000252	ENSG00000167548	KMT2D	FALSE
14078	MR-PCA	13623_4_MLL2_MLL2	13623_4_MLL2_MLL2	GCST90200390	stearate (18:0)	2	-0.19298	0.163168	0.236925	DeCODE	O14686	Chen et al.	stearate (18:0)	HMDB0000827	ENSG00000167548	KMT2D	FALSE
14079	MR-PCA	13623_4_MLL2_MLL2	13623_4_MLL2_MLL2	GCST90200391	methionine	2	-0.263101	0.163664	0.10793	DeCODE	O14686	Chen et al.	methionine	HMDB0000696	ENSG00000167548	KMT2D	FALSE
14080	MR-PCA	13623_4_MLL2_MLL2	13623_4_MLL2_MLL2	GCST90200392	orotate	2	0.0449079	0.16461	0.784996	DeCODE	O14686	Chen et al.	orotate	HMDB0000226	ENSG00000167548	KMT2D	FALSE
14081	MR-PCA	13623_4_MLL2_MLL2	13623_4_MLL2_MLL2	GCST90200393	phosphate	2	-0.296392	0.163684	0.0701781	DeCODE	O14686	Chen et al.	phosphate	HMDB0001429	ENSG00000167548	KMT2D	FALSE
14082	MR-PCA	13623_4_MLL2_MLL2	13623_4_MLL2_MLL2	GCST90200394	inosine	2	-0.438763	0.211486	0.0380172	DeCODE	O14686	Chen et al.	inosine	HMDB0000195	ENSG00000167548	KMT2D	FALSE
14083	MR-PCA	13623_4_MLL2_MLL2	13623_4_MLL2_MLL2	GCST90200395	inosine 5'-monophosphate (imp)	2	-0.158705	0.21789	0.466386	DeCODE	O14686	Chen et al.	inosine 5'-monophosphate (imp)	HMDB0000175	ENSG00000167548	KMT2D	FALSE
14084	MR-PCA	13623_4_MLL2_MLL2	13623_4_MLL2_MLL2	GCST90200396	phenylalanine	2	-0.215553	0.163605	0.187664	DeCODE	O14686	Chen et al.	phenylalanine	HMDB0000159	ENSG00000167548	KMT2D	FALSE
14085	MR-PCA	13623_4_MLL2_MLL2	13623_4_MLL2_MLL2	GCST90200397	palmitate (16:0)	2	-0.205995	0.163198	0.206861	DeCODE	O14686	Chen et al.	palmitate (16:0)	HMDB0000220	ENSG00000167548	KMT2D	FALSE
14086	MR-PCA	13623_4_MLL2_MLL2	13623_4_MLL2_MLL2	GCST90200400	nicotinamide	2	0.174017	0.164793	0.290981	DeCODE	O14686	Chen et al.	nicotinamide	HMDB0001406	ENSG00000167548	KMT2D	FALSE
14087	MR-PCA	13623_4_MLL2_MLL2	13623_4_MLL2_MLL2	GCST90200401	myo-inositol	2	0.204471	0.163954	0.21235	DeCODE	O14686	Chen et al.	myo-inositol	HMDB0000211	ENSG00000167548	KMT2D	FALSE
14088	MR-PCA	13623_4_MLL2_MLL2	13623_4_MLL2_MLL2	GCST90200403	citrulline	2	-0.180065	0.164314	0.273138	DeCODE	O14686	Chen et al.	citrulline	HMDB0000904	ENSG00000167548	KMT2D	FALSE
14089	MR-PCA	13623_4_MLL2_MLL2	13623_4_MLL2_MLL2	GCST90200404	ornithine	2	-0.36529	0.163335	0.0253222	DeCODE	O14686	Chen et al.	ornithine	HMDB0000214	ENSG00000167548	KMT2D	FALSE
14090	MR-PCA	13623_4_MLL2_MLL2	13623_4_MLL2_MLL2	GCST90200405	retinol (vitamin a)	2	-0.085692	0.16342	0.600024	DeCODE	O14686	Chen et al.	retinol (vitamin a)	HMDB0000305	ENSG00000167548	KMT2D	FALSE
14091	MR-PCA	13623_4_MLL2_MLL2	13623_4_MLL2_MLL2	GCST90200406	1-methylnicotinamide	2	-0.0501586	0.163946	0.759646	DeCODE	O14686	Chen et al.	1-methylnicotinamide	HMDB0000699	ENSG00000167548	KMT2D	FALSE
14092	MR-PCA	13623_4_MLL2_MLL2	13623_4_MLL2_MLL2	GCST90200407	uridine	2	0.0296212	0.163351	0.856105	DeCODE	O14686	Chen et al.	uridine	HMDB0000296	ENSG00000167548	KMT2D	FALSE
14093	MR-PCA	13623_4_MLL2_MLL2	13623_4_MLL2_MLL2	GCST90200410	phytanate	2	-0.0744448	0.163656	0.649191	DeCODE	O14686	Chen et al.	phytanate	HMDB0000801	ENSG00000167548	KMT2D	FALSE
14094	MR-PCA	13623_4_MLL2_MLL2	13623_4_MLL2_MLL2	GCST90200412	glutamate	2	0.0649587	0.163015	0.690275	DeCODE	O14686	Chen et al.	glutamate	HMDB0000148	ENSG00000167548	KMT2D	FALSE
14095	MR-PCA	13623_4_MLL2_MLL2	13623_4_MLL2_MLL2	GCST90200413	2'-deoxyuridine	2	-0.326514	0.1668	0.0502867	DeCODE	O14686	Chen et al.	2'-deoxyuridine	HMDB0000012	ENSG00000167548	KMT2D	FALSE
14096	MR-PCA	13623_4_MLL2_MLL2	13623_4_MLL2_MLL2	GCST90200415	serine	2	-0.188342	0.163169	0.248389	DeCODE	O14686	Chen et al.	serine	HMDB0000187	ENSG00000167548	KMT2D	FALSE
14097	MR-PCA	13623_4_MLL2_MLL2	13623_4_MLL2_MLL2	GCST90200417	urea	2	-0.079691	0.1635	0.625971	DeCODE	O14686	Chen et al.	urea	HMDB0000294	ENSG00000167548	KMT2D	FALSE
14098	MR-PCA	13623_4_MLL2_MLL2	13623_4_MLL2_MLL2	GCST90200418	pyridoxal	2	0.108566	0.165705	0.512355	DeCODE	O14686	Chen et al.	pyridoxal	HMDB0001545	ENSG00000167548	KMT2D	FALSE
14099	MR-PCA	13623_4_MLL2_MLL2	13623_4_MLL2_MLL2	GCST90200419	glutamine	2	-0.0591039	0.163351	0.717486	DeCODE	O14686	Chen et al.	glutamine	HMDB0000641	ENSG00000167548	KMT2D	FALSE
14100	MR-PCA	13623_4_MLL2_MLL2	13623_4_MLL2_MLL2	GCST90200422	serotonin	2	-0.180371	0.171383	0.292596	DeCODE	O14686	Chen et al.	serotonin	HMDB0000259	ENSG00000167548	KMT2D	FALSE
14101	MR-PCA	13623_4_MLL2_MLL2	13623_4_MLL2_MLL2	GCST90200423	spermidine	2	-0.138614	0.173125	0.423329	DeCODE	O14686	Chen et al.	spermidine	HMDB0001257	ENSG00000167548	KMT2D	FALSE
14102	MR-PCA	13623_4_MLL2_MLL2	13623_4_MLL2_MLL2	GCST90200427	tyrosine	2	-0.163228	0.163369	0.31773	DeCODE	O14686	Chen et al.	tyrosine	HMDB0000158	ENSG00000167548	KMT2D	FALSE
14103	MR-PCA	13623_4_MLL2_MLL2	13623_4_MLL2_MLL2	GCST90200429	cytidine	2	-0.285389	0.169578	0.0923883	DeCODE	O14686	Chen et al.	cytidine	HMDB0000089	ENSG00000167548	KMT2D	FALSE
14104	MR-PCA	13623_4_MLL2_MLL2	13623_4_MLL2_MLL2	GCST90200430	pyruvate	2	0.0118804	0.163298	0.942003	DeCODE	O14686	Chen et al.	pyruvate	HMDB0000243	ENSG00000167548	KMT2D	FALSE
14105	MR-PCA	13623_4_MLL2_MLL2	13623_4_MLL2_MLL2	GCST90200431	alanine	2	0.101584	0.16324	0.533745	DeCODE	O14686	Chen et al.	alanine	HMDB0000161	ENSG00000167548	KMT2D	FALSE
14106	MR-PCA	13623_4_MLL2_MLL2	13623_4_MLL2_MLL2	GCST90200432	threonine	2	-0.0614314	0.163423	0.706987	DeCODE	O14686	Chen et al.	threonine	HMDB0000167	ENSG00000167548	KMT2D	FALSE
14107	MR-PCA	13623_4_MLL2_MLL2	13623_4_MLL2_MLL2	GCST90200437	fructose	2	0.183472	0.164521	0.264768	DeCODE	O14686	Chen et al.	fructose	HMDB0000660	ENSG00000167548	KMT2D	FALSE
14108	MR-PCA	13623_4_MLL2_MLL2	13623_4_MLL2_MLL2	GCST90200438	alpha-ketobutyrate	2	-0.0174295	0.163965	0.915344	DeCODE	O14686	Chen et al.	alpha-ketobutyrate	HMDB0000005	ENSG00000167548	KMT2D	FALSE
14109	MR-PCA	13623_4_MLL2_MLL2	13623_4_MLL2_MLL2	GCST90200439	cysteine	2	-0.0232286	0.163726	0.887179	DeCODE	O14686	Chen et al.	cysteine	HMDB0000574	ENSG00000167548	KMT2D	FALSE
14110	MR-PCA	13623_4_MLL2_MLL2	13623_4_MLL2_MLL2	GCST90200440	glucose	2	-0.235337	0.164647	0.152906	DeCODE	O14686	Chen et al.	glucose	HMDB0000122	ENSG00000167548	KMT2D	FALSE
14111	MR-PCA	13623_4_MLL2_MLL2	13623_4_MLL2_MLL2	GCST90200441	tryptophan	2	-0.0801717	0.16354	0.623973	DeCODE	O14686	Chen et al.	tryptophan	HMDB0000929	ENSG00000167548	KMT2D	FALSE
14112	MR-PCA	13623_4_MLL2_MLL2	13623_4_MLL2_MLL2	GCST90200442	valine	2	0.0106783	0.163419	0.947901	DeCODE	O14686	Chen et al.	valine	HMDB0000883	ENSG00000167548	KMT2D	FALSE
14113	MR-PCA	13623_4_MLL2_MLL2	13623_4_MLL2_MLL2	GCST90200444	dihydroorotate	2	-0.172345	0.163933	0.293114	DeCODE	O14686	Chen et al.	dihydroorotate	HMDB03349	ENSG00000167548	KMT2D	FALSE
14114	MR-PCA	13623_4_MLL2_MLL2	13623_4_MLL2_MLL2	GCST90200447	maltose	2	-0.111356	0.186216	0.549843	DeCODE	O14686	Chen et al.	maltose	HMDB0000163	ENSG00000167548	KMT2D	FALSE
14115	MR-PCA	13623_4_MLL2_MLL2	13623_4_MLL2_MLL2	GCST90200452	asparagine	2	-0.0114591	0.163426	0.9441	DeCODE	O14686	Chen et al.	asparagine	HMDB0000168	ENSG00000167548	KMT2D	FALSE
14116	MR-PCA	13623_4_MLL2_MLL2	13623_4_MLL2_MLL2	GCST90200455	alpha-ketoglutarate	2	-0.00565393	0.163766	0.972459	DeCODE	O14686	Chen et al.	alpha-ketoglutarate	HMDB0000208	ENSG00000167548	KMT2D	FALSE
14117	MR-PCA	13623_4_MLL2_MLL2	13623_4_MLL2_MLL2	GCST90200680	5-acetylamino-6-formylamino-3-methyluracil	2	0.0355483	0.170241	0.834595	DeCODE	O14686	Chen et al.	5-acetylamino-6-formylamino-3-methyluracil	HMDB0011105	ENSG00000167548	KMT2D	FALSE
14118	MR-PCA	13623_4_MLL2_MLL2	13623_4_MLL2_MLL2	GCST90200684	n-acetyl-aspartyl-glutamate (naag)	2	0.0994957	0.169067	0.556198	DeCODE	O14686	Chen et al.	n-acetyl-aspartyl-glutamate (naag)	HMDB0001067	ENSG00000167548	KMT2D	FALSE
14119	MR-PCA	13623_4_MLL2_MLL2	13623_4_MLL2_MLL2	GCST90200687	bilirubin (e,z or z,e)*	2	-0.276465	0.163508	0.0908689	DeCODE	O14686	Chen et al.	bilirubin (e,z or z,e)*	HMDB0000488	ENSG00000167548	KMT2D	FALSE
14120	MR-PCA	13623_4_MLL2_MLL2	13623_4_MLL2_MLL2	GCST90200691	n-delta-acetylornithine	2	0.100289	0.163298	0.539118	DeCODE	O14686	Chen et al.	n-delta-acetylornithine	HMDB0003357	ENSG00000167548	KMT2D	FALSE
14121	MR-PCA	13623_4_MLL2_MLL2	13623_4_MLL2_MLL2	GCST90200704	bilirubin (z,z)	2	-0.142104	0.163284	0.384144	DeCODE	O14686	Chen et al.	bilirubin (z,z)	HMDB0000054	ENSG00000167548	KMT2D	FALSE
14122	MR-PCA	13623_4_MLL2_MLL2	13623_4_MLL2_MLL2	GCST90200706	biliverdin	2	-0.0458309	0.16327	0.778936	DeCODE	O14686	Chen et al.	biliverdin	HMDB0001008	ENSG00000167548	KMT2D	FALSE
14123	MR-PCA	13623_4_MLL2_MLL2	13623_4_MLL2_MLL2	GCST90200707	glycine	2	0.0273606	0.163266	0.866911	DeCODE	O14686	Chen et al.	glycine	HMDB0000123	ENSG00000167548	KMT2D	FALSE
14124	MR-PCA	13623_4_MLL2_MLL2	13623_4_MLL2_MLL2	M00053	glutamine	2	0.491129	0.19372	0.0112368	DeCODE	O14686	Shin et al.	glutamine	HMDB0000641	ENSG00000167548	KMT2D	FALSE
14125	MR-PCA	13623_4_MLL2_MLL2	13623_4_MLL2_MLL2	M00054	tryptophan	2	0.130764	0.193956	0.500189	DeCODE	O14686	Shin et al.	tryptophan	HMDB0000929	ENSG00000167548	KMT2D	FALSE
14126	MR-PCA	13623_4_MLL2_MLL2	13623_4_MLL2_MLL2	M00059	histidine	2	-0.0636546	0.193964	0.742778	DeCODE	O14686	Shin et al.	histidine	HMDB0000177	ENSG00000167548	KMT2D	FALSE
14127	MR-PCA	13623_4_MLL2_MLL2	13623_4_MLL2_MLL2	M00063	cholesterol	2	-0.0298019	0.193829	0.877804	DeCODE	O14686	Shin et al.	cholesterol	HMDB0000067	ENSG00000167548	KMT2D	FALSE
14128	MR-PCA	13623_4_MLL2_MLL2	13623_4_MLL2_MLL2	M00064	phenylalanine	2	0.09104	0.193984	0.638842	DeCODE	O14686	Shin et al.	phenylalanine	HMDB0000159	ENSG00000167548	KMT2D	FALSE
14129	MR-PCA	13623_4_MLL2_MLL2	13623_4_MLL2_MLL2	M00555	adenosine	2	0.228407	0.194094	0.239282	DeCODE	O14686	Shin et al.	adenosine	HMDB0000050	ENSG00000167548	KMT2D	FALSE
14130	MR-PCA	13623_4_MLL2_MLL2	13623_4_MLL2_MLL2	M00577	fructose	2	-0.193137	0.194244	0.320077	DeCODE	O14686	Shin et al.	fructose	HMDB0000660	ENSG00000167548	KMT2D	FALSE
14131	MR-PCA	13623_4_MLL2_MLL2	13623_4_MLL2_MLL2	M00599	pyruvate	2	0.0690729	0.195532	0.723896	DeCODE	O14686	Shin et al.	pyruvate	HMDB0000243	ENSG00000167548	KMT2D	FALSE
14132	MR-PCA	13623_4_MLL2_MLL2	13623_4_MLL2_MLL2	M00606	uridine	2	0.13352	0.19397	0.49123	DeCODE	O14686	Shin et al.	uridine	HMDB0000296	ENSG00000167548	KMT2D	FALSE
14133	MR-PCA	13623_4_MLL2_MLL2	13623_4_MLL2_MLL2	M01105	linoleate (18:2n6)	2	0.245519	0.194244	0.20624	DeCODE	O14686	Shin et al.	linoleate (18:2n6)	HMDB0006270,HMDB0000673	ENSG00000167548	KMT2D	FALSE
14134	MR-PCA	13623_4_MLL2_MLL2	13623_4_MLL2_MLL2	M01110	arachidonate (20:4n6)	2	0.0396144	0.193809	0.838041	DeCODE	O14686	Shin et al.	arachidonate (20:4n6)	HMDB0001043	ENSG00000167548	KMT2D	FALSE
14135	MR-PCA	13623_4_MLL2_MLL2	13623_4_MLL2_MLL2	M01123	inosine	2	-0.154428	0.323785	0.633402	DeCODE	O14686	Shin et al.	inosine	HMDB0000195	ENSG00000167548	KMT2D	FALSE
14136	MR-PCA	13623_4_MLL2_MLL2	13623_4_MLL2_MLL2	M01284	threonine	2	0.148726	0.220587	0.500164	DeCODE	O14686	Shin et al.	threonine	HMDB0000167	ENSG00000167548	KMT2D	FALSE
14137	MR-PCA	13623_4_MLL2_MLL2	13623_4_MLL2_MLL2	M01299	tyrosine	2	0.204854	0.193925	0.290807	DeCODE	O14686	Shin et al.	tyrosine	HMDB0000158	ENSG00000167548	KMT2D	FALSE
14138	MR-PCA	13623_4_MLL2_MLL2	13623_4_MLL2_MLL2	M01302	methionine	2	0.103869	0.194073	0.592508	DeCODE	O14686	Shin et al.	methionine	HMDB0000696	ENSG00000167548	KMT2D	FALSE
14139	MR-PCA	13623_4_MLL2_MLL2	13623_4_MLL2_MLL2	M01336	palmitate (16:0)	2	0.152488	0.194002	0.431861	DeCODE	O14686	Shin et al.	palmitate (16:0)	HMDB0000220	ENSG00000167548	KMT2D	FALSE
14140	MR-PCA	13623_4_MLL2_MLL2	13623_4_MLL2_MLL2	M01358	stearate (18:0)	2	0.00490497	0.193966	0.979825	DeCODE	O14686	Shin et al.	stearate (18:0)	HMDB0000827	ENSG00000167548	KMT2D	FALSE
14141	MR-PCA	13623_4_MLL2_MLL2	13623_4_MLL2_MLL2	M01493	ornithine	2	-0.220876	0.194589	0.256338	DeCODE	O14686	Shin et al.	ornithine	HMDB0000214	ENSG00000167548	KMT2D	FALSE
14142	MR-PCA	13623_4_MLL2_MLL2	13623_4_MLL2_MLL2	M01508	pantothenate	2	0.108424	0.19659	0.581274	DeCODE	O14686	Shin et al.	pantothenate	HMDB0000210	ENSG00000167548	KMT2D	FALSE
14143	MR-PCA	13623_4_MLL2_MLL2	13623_4_MLL2_MLL2	M01564	citrate	2	-0.30276	0.193837	0.118303	DeCODE	O14686	Shin et al.	citrate	HMDB0000094	ENSG00000167548	KMT2D	FALSE
14144	MR-PCA	13623_4_MLL2_MLL2	13623_4_MLL2_MLL2	M01638	arginine	2	-0.0132542	0.197352	0.946454	DeCODE	O14686	Shin et al.	arginine	HMDB0000517	ENSG00000167548	KMT2D	FALSE
14145	MR-PCA	13623_4_MLL2_MLL2	13623_4_MLL2_MLL2	M01640	ascorbate (vitamin c)	2	0.471308	0.366202	0.198089	DeCODE	O14686	Shin et al.	ascorbate (vitamin c)	HMDB0000044	ENSG00000167548	KMT2D	FALSE
14146	MR-PCA	13623_4_MLL2_MLL2	13623_4_MLL2_MLL2	M01649	valine	2	0.0307329	0.193913	0.874072	DeCODE	O14686	Shin et al.	valine	HMDB0000883	ENSG00000167548	KMT2D	FALSE
14147	MR-PCA	13623_4_MLL2_MLL2	13623_4_MLL2_MLL2	M01670	urea	2	-0.0353373	0.194061	0.855509	DeCODE	O14686	Shin et al.	urea	HMDB0000294	ENSG00000167548	KMT2D	FALSE
14148	MR-PCA	13623_4_MLL2_MLL2	13623_4_MLL2_MLL2	M01712	cortisol	2	0.0197374	0.194079	0.918996	DeCODE	O14686	Shin et al.	cortisol	HMDB0000063	ENSG00000167548	KMT2D	FALSE
14149	MR-PCA	13623_4_MLL2_MLL2	13623_4_MLL2_MLL2	M01827	riboflavin (vitamin b2)	2	0.634586	0.421316	0.132016	DeCODE	O14686	Shin et al.	riboflavin (vitamin b2)	HMDB0000244	ENSG00000167548	KMT2D	FALSE
14150	MR-PCA	13623_4_MLL2_MLL2	13623_4_MLL2_MLL2	M02132	citrulline	2	-0.0558436	0.194356	0.773862	DeCODE	O14686	Shin et al.	citrulline	HMDB0000904	ENSG00000167548	KMT2D	FALSE
14151	MR-PCA	13623_4_MLL2_MLL2	13623_4_MLL2_MLL2	M02137	biliverdin	2	-0.0686107	0.210379	0.744327	DeCODE	O14686	Shin et al.	biliverdin	HMDB0001008	ENSG00000167548	KMT2D	FALSE
14152	MR-PCA	13623_4_MLL2_MLL2	13623_4_MLL2_MLL2	M02342	serotonin (5ht)	2	-0.233824	0.218593	0.284765	DeCODE	O14686	Shin et al.	serotonin (5ht)	HMDB0000259	ENSG00000167548	KMT2D	FALSE
14153	MR-PCA	13623_4_MLL2_MLL2	13623_4_MLL2_MLL2	M03147	xanthine	2	-0.321081	0.206071	0.119207	DeCODE	O14686	Shin et al.	xanthine	HMDB0000292	ENSG00000167548	KMT2D	FALSE
14154	MR-PCA	13623_4_MLL2_MLL2	13623_4_MLL2_MLL2	M11438	phosphate	2	0.0395019	0.194152	0.838776	DeCODE	O14686	Shin et al.	phosphate	HMDB0001429	ENSG00000167548	KMT2D	FALSE
14155	MR-PCA	13623_4_MLL2_MLL2	13623_4_MLL2_MLL2	M15122	glycerol	2	0.109819	0.194005	0.571353	DeCODE	O14686	Shin et al.	glycerol	HMDB0000131	ENSG00000167548	KMT2D	FALSE
14156	MR-PCA	13623_4_MLL2_MLL2	13623_4_MLL2_MLL2	M15488	acetylphosphate	2	0.228407	0.194094	0.239282	DeCODE	O14686	Shin et al.	acetylphosphate	HMDB0001494	ENSG00000167548	KMT2D	FALSE
14157	MR-PCA	13623_4_MLL2_MLL2	13623_4_MLL2_MLL2	M15506	choline	2	-0.0596806	0.194548	0.759022	DeCODE	O14686	Shin et al.	choline	HMDB0000097	ENSG00000167548	KMT2D	FALSE
14158	MR-PCA	13623_4_MLL2_MLL2	13623_4_MLL2_MLL2	M15630	n-acetylornithine	2	-0.0816092	0.196781	0.678346	DeCODE	O14686	Shin et al.	n-acetylornithine	HMDB0003357	ENSG00000167548	KMT2D	FALSE
14159	MR-PCA	13623_4_MLL2_MLL2	13623_4_MLL2_MLL2	M15677	3-methylhistidine	2	0.0814956	0.22426	0.716307	DeCODE	O14686	Shin et al.	3-methylhistidine	HMDB0000479	ENSG00000167548	KMT2D	FALSE
14160	MR-PCA	13623_4_MLL2_MLL2	13623_4_MLL2_MLL2	M15990	glycerophosphorylcholine (gpc)	2	-0.136508	0.201993	0.499165	DeCODE	O14686	Shin et al.	glycerophosphorylcholine (gpc)	HMDB0000086	ENSG00000167548	KMT2D	FALSE
14161	MR-PCA	13623_4_MLL2_MLL2	13623_4_MLL2_MLL2	M15996	aspartate	2	0.0141826	0.194946	0.942004	DeCODE	O14686	Shin et al.	aspartate	HMDB0000191	ENSG00000167548	KMT2D	FALSE
14162	MR-PCA	13623_4_MLL2_MLL2	13623_4_MLL2_MLL2	M18254	paraxanthine	2	0.223929	0.197811	0.25762	DeCODE	O14686	Shin et al.	paraxanthine	HMDB0001860	ENSG00000167548	KMT2D	FALSE
14163	MR-PCA	13623_4_MLL2_MLL2	13623_4_MLL2_MLL2	M18467	eicosapentaenoate (epa; 20:5n3)	2	0.239082	0.193798	0.217328	DeCODE	O14686	Shin et al.	eicosapentaenoate (epa; 20:5n3)	HMDB0001999	ENSG00000167548	KMT2D	FALSE
14164	MR-PCA	13623_4_MLL2_MLL2	13623_4_MLL2_MLL2	M18474	estrone 3-sulfate	2	-0.110085	0.549111	0.841106	DeCODE	O14686	Shin et al.	estrone 3-sulfate	HMDB0001425	ENSG00000167548	KMT2D	FALSE
14165	MR-PCA	13623_4_MLL2_MLL2	13623_4_MLL2_MLL2	M18494	taurochenodeoxycholate	2	-0.0292586	0.226876	0.897387	DeCODE	O14686	Shin et al.	taurochenodeoxycholate	HMDB0000951	ENSG00000167548	KMT2D	FALSE
14166	MR-PCA	13623_4_MLL2_MLL2	13623_4_MLL2_MLL2	M19323	docosahexaenoate (dha; 22:6n3)	2	0.284718	0.193772	0.14174	DeCODE	O14686	Shin et al.	docosahexaenoate (dha; 22:6n3)	HMDB0002183	ENSG00000167548	KMT2D	FALSE
14167	MR-PCA	13623_4_MLL2_MLL2	13623_4_MLL2_MLL2	M19934	myo-inositol	2	-0.100861	0.193946	0.603033	DeCODE	O14686	Shin et al.	myo-inositol	HMDB0000211	ENSG00000167548	KMT2D	FALSE
14168	MR-PCA	13623_4_MLL2_MLL2	13623_4_MLL2_MLL2	M20489	glucose	2	-0.143353	0.194364	0.460786	DeCODE	O14686	Shin et al.	glucose	HMDB0000122	ENSG00000167548	KMT2D	FALSE
14169	MR-PCA	13623_4_MLL2_MLL2	13623_4_MLL2_MLL2	M21044	2-hydroxybutyrate (ahb)	2	-0.032779	0.193818	0.8657	DeCODE	O14686	Shin et al.	2-hydroxybutyrate (ahb)	HMDB0000008	ENSG00000167548	KMT2D	FALSE
14170	MR-PCA	13623_4_MLL2_MLL2	13623_4_MLL2_MLL2	M22189	palmitoylcarnitine (c16)	2	0.265742	0.195239	0.17348	DeCODE	O14686	Shin et al.	palmitoylcarnitine (c16)	HMDB0000222	ENSG00000167548	KMT2D	FALSE
14171	MR-PCA	13623_4_MLL2_MLL2	13623_4_MLL2_MLL2	M22842	cholate	2	-0.0193335	0.222311	0.930699	DeCODE	O14686	Shin et al.	cholate	HMDB0000619	ENSG00000167548	KMT2D	FALSE
14172	MR-PCA	13623_4_MLL2_MLL2	13623_4_MLL2_MLL2	M27716	bilirubin (z,z)	2	0.275035	0.208038	0.186156	DeCODE	O14686	Shin et al.	bilirubin (z,z)	HMDB0000054	ENSG00000167548	KMT2D	FALSE
14173	MR-PCA	13623_4_MLL2_MLL2	13623_4_MLL2_MLL2	M27718	creatine	2	-0.0622695	0.19372	0.747877	DeCODE	O14686	Shin et al.	creatine	HMDB0000064	ENSG00000167548	KMT2D	FALSE
14174	MR-PCA	13623_4_MLL2_MLL2	13623_4_MLL2_MLL2	M31453	cysteine	2	-0.159305	0.195274	0.414613	DeCODE	O14686	Shin et al.	cysteine	HMDB0000574	ENSG00000167548	KMT2D	FALSE
14175	MR-PCA	13623_4_MLL2_MLL2	13623_4_MLL2_MLL2	M31454	cystine	2	-0.422152	0.373576	0.258463	DeCODE	O14686	Shin et al.	cystine	HMDB0000192	ENSG00000167548	KMT2D	FALSE
14176	MR-PCA	13623_4_MLL2_MLL2	13623_4_MLL2_MLL2	M32198	acetylcarnitine (c2)	2	0.145422	0.193944	0.453366	DeCODE	O14686	Shin et al.	acetylcarnitine (c2)	HMDB0000201	ENSG00000167548	KMT2D	FALSE
14177	MR-PCA	13623_4_MLL2_MLL2	13623_4_MLL2_MLL2	M32315	serine	2	0.0273708	0.194042	0.887826	DeCODE	O14686	Shin et al.	serine	HMDB0000187	ENSG00000167548	KMT2D	FALSE
14178	MR-PCA	13623_4_MLL2_MLL2	13623_4_MLL2_MLL2	M32319	trans-4-hydroxyproline	2	0.188079	0.193948	0.332176	DeCODE	O14686	Shin et al.	trans-4-hydroxyproline	HMDB0000725	ENSG00000167548	KMT2D	FALSE
14179	MR-PCA	13623_4_MLL2_MLL2	13623_4_MLL2_MLL2	M32322	glutamate	2	0.234634	0.193937	0.226339	DeCODE	O14686	Shin et al.	glutamate	HMDB0000148	ENSG00000167548	KMT2D	FALSE
14180	MR-PCA	13623_4_MLL2_MLL2	13623_4_MLL2_MLL2	M32338	glycine	2	0.0676107	0.193952	0.727393	DeCODE	O14686	Shin et al.	glycine	HMDB0000123	ENSG00000167548	KMT2D	FALSE
14181	MR-PCA	13623_4_MLL2_MLL2	13623_4_MLL2_MLL2	M32339	alanine	2	0.25744	0.194102	0.184737	DeCODE	O14686	Shin et al.	alanine	HMDB0000161	ENSG00000167548	KMT2D	FALSE
14182	MR-PCA	13623_4_MLL2_MLL2	13623_4_MLL2_MLL2	M32425	dehydroepiandrosterone sulfate (dhea-s)	2	0.250692	0.194073	0.196447	DeCODE	O14686	Shin et al.	dehydroepiandrosterone sulfate (dhea-s)	HMDB0001032	ENSG00000167548	KMT2D	FALSE
14183	MR-PCA	13623_4_MLL2_MLL2	13623_4_MLL2_MLL2	M32458	oleamide	2	-0.184361	0.200603	0.358078	DeCODE	O14686	Shin et al.	oleamide	HMDB0002117	ENSG00000167548	KMT2D	FALSE
14184	MR-PCA	13623_4_MLL2_MLL2	13623_4_MLL2_MLL2	M32593	heme	2	0.083101	0.215486	0.699761	DeCODE	O14686	Shin et al.	heme	HMDB0003178	ENSG00000167548	KMT2D	FALSE
14185	MR-PCA	13623_4_MLL2_MLL2	13623_4_MLL2_MLL2	M33453	alpha-ketoglutarate	2	0.18625	0.220002	0.397227	DeCODE	O14686	Shin et al.	alpha-ketoglutarate	HMDB0000208	ENSG00000167548	KMT2D	FALSE
14186	MR-PCA	13623_4_MLL2_MLL2	13623_4_MLL2_MLL2	M34106	bilirubin (e,z or z,e)*	2	-0.124485	0.236166	0.598118	DeCODE	O14686	Shin et al.	bilirubin (e,z or z,e)*	HMDB0000488	ENSG00000167548	KMT2D	FALSE
14187	MR-PCA	13623_4_MLL2_MLL2	13623_4_MLL2_MLL2	M34283	asparagine	2	0.34058	0.194464	0.0798811	DeCODE	O14686	Shin et al.	asparagine	HMDB0000168	ENSG00000167548	KMT2D	FALSE
14188	MR-PCA	13623_4_MLL2_MLL2	13623_4_MLL2_MLL2	bioa_001	alanine	2	0.0730308	0.0568509	0.198931	DeCODE	O14686	Lotta et al.	alanine	HMDB0000161	ENSG00000167548	KMT2D	FALSE
14189	MR-PCA	13623_4_MLL2_MLL2	13623_4_MLL2_MLL2	bioa_002	arginine	2	0.0453628	0.0949044	0.632661	DeCODE	O14686	Lotta et al.	arginine	HMDB0000517	ENSG00000167548	KMT2D	FALSE
14190	MR-PCA	13623_4_MLL2_MLL2	13623_4_MLL2_MLL2	bioa_003	asparagine	2	0.044123	0.0946003	0.640918	DeCODE	O14686	Lotta et al.	asparagine	HMDB0000168	ENSG00000167548	KMT2D	FALSE
14191	MR-PCA	13623_4_MLL2_MLL2	13623_4_MLL2_MLL2	bioa_004	aspartate	2	-0.00322156	0.0948262	0.972898	DeCODE	O14686	Lotta et al.	aspartate	HMDB0000191	ENSG00000167548	KMT2D	FALSE
14192	MR-PCA	13623_4_MLL2_MLL2	13623_4_MLL2_MLL2	bioa_005	citrulline	2	-0.0811339	0.0945723	0.390946	DeCODE	O14686	Lotta et al.	citrulline	HMDB0000904	ENSG00000167548	KMT2D	FALSE
14193	MR-PCA	13623_4_MLL2_MLL2	13623_4_MLL2_MLL2	bioa_006	glutamine	2	-0.0887568	0.0570504	0.119765	DeCODE	O14686	Lotta et al.	glutamine	HMDB0000641	ENSG00000167548	KMT2D	FALSE
14194	MR-PCA	13623_4_MLL2_MLL2	13623_4_MLL2_MLL2	bioa_007	glutamate	2	0.258997	0.0945151	0.00613888	DeCODE	O14686	Lotta et al.	glutamate	HMDB0000148	ENSG00000167548	KMT2D	FALSE
14195	MR-PCA	13623_4_MLL2_MLL2	13623_4_MLL2_MLL2	bioa_008	glycine	2	-0.0850749	0.0588213	0.148086	DeCODE	O14686	Lotta et al.	glycine	HMDB0000123	ENSG00000167548	KMT2D	FALSE
14196	MR-PCA	13623_4_MLL2_MLL2	13623_4_MLL2_MLL2	bioa_009	histidine	2	-0.0196182	0.0584962	0.737342	DeCODE	O14686	Lotta et al.	histidine	HMDB0000177	ENSG00000167548	KMT2D	FALSE
14197	MR-PCA	13623_4_MLL2_MLL2	13623_4_MLL2_MLL2	bioa_013	methionine	2	-0.0271641	0.0945323	0.773843	DeCODE	O14686	Lotta et al.	methionine	HMDB0000696	ENSG00000167548	KMT2D	FALSE
14198	MR-PCA	13623_4_MLL2_MLL2	13623_4_MLL2_MLL2	bioa_014	ornithine	2	-0.0498248	0.0946031	0.598422	DeCODE	O14686	Lotta et al.	ornithine	HMDB0000214	ENSG00000167548	KMT2D	FALSE
14199	MR-PCA	13623_4_MLL2_MLL2	13623_4_MLL2_MLL2	bioa_015	phenylethylamine	2	0.0117181	0.160568	0.941823	DeCODE	O14686	Lotta et al.	phenylethylamine	HMDB0012275	ENSG00000167548	KMT2D	FALSE
14200	MR-PCA	13623_4_MLL2_MLL2	13623_4_MLL2_MLL2	bioa_016	phenylalanine	2	0.0540026	0.0573019	0.345977	DeCODE	O14686	Lotta et al.	phenylalanine	HMDB0000159	ENSG00000167548	KMT2D	FALSE
14201	MR-PCA	13623_4_MLL2_MLL2	13623_4_MLL2_MLL2	bioa_018	serine	2	-0.0629478	0.0945485	0.505557	DeCODE	O14686	Lotta et al.	serine	HMDB0000187	ENSG00000167548	KMT2D	FALSE
14202	MR-PCA	13623_4_MLL2_MLL2	13623_4_MLL2_MLL2	bioa_019	threonine	2	-0.0398271	0.0972232	0.682066	DeCODE	O14686	Lotta et al.	threonine	HMDB0000167	ENSG00000167548	KMT2D	FALSE
14203	MR-PCA	13623_4_MLL2_MLL2	13623_4_MLL2_MLL2	bioa_020	tryptophan	2	0.10158	0.0945218	0.282521	DeCODE	O14686	Lotta et al.	tryptophan	HMDB0000929	ENSG00000167548	KMT2D	FALSE
14204	MR-PCA	13623_4_MLL2_MLL2	13623_4_MLL2_MLL2	bioa_021	tyrosine	2	0.159343	0.056823	0.00504405	DeCODE	O14686	Lotta et al.	tyrosine	HMDB0000158	ENSG00000167548	KMT2D	FALSE
14205	MR-PCA	13623_4_MLL2_MLL2	13623_4_MLL2_MLL2	bioa_022	valine	2	0.134735	0.05711	0.0183133	DeCODE	O14686	Lotta et al.	valine	HMDB0000883	ENSG00000167548	KMT2D	FALSE
14206	MR-PCA	13623_4_MLL2_MLL2	13623_4_MLL2_MLL2	bioa_023	n-acetylornithine	2	-0.00264036	0.0949545	0.977816	DeCODE	O14686	Lotta et al.	n-acetylornithine	HMDB0003357	ENSG00000167548	KMT2D	FALSE
14207	MR-PCA	13623_4_MLL2_MLL2	13623_4_MLL2_MLL2	bioa_030	trans-hydroxyproline	2	0.231806	0.0946391	0.0143106	DeCODE	O14686	Lotta et al.	trans-hydroxyproline	HMDB0000725	ENSG00000167548	KMT2D	FALSE
14208	MR-PCA	13623_4_MLL2_MLL2	13623_4_MLL2_MLL2	bioa_031	sarcosine	2	0.133057	0.0980455	0.174752	DeCODE	O14686	Lotta et al.	sarcosine	HMDB0000271	ENSG00000167548	KMT2D	FALSE
14209	MR-PCA	13623_4_MLL2_MLL2	13623_4_MLL2_MLL2	bioa_032	serotonin	2	-0.133794	0.121007	0.268869	DeCODE	O14686	Lotta et al.	serotonin	HMDB0000259	ENSG00000167548	KMT2D	FALSE
14210	MR-PCA	13623_4_MLL2_MLL2	13623_4_MLL2_MLL2	bioa_033	spermidine	2	0.0506693	0.114469	0.658022	DeCODE	O14686	Lotta et al.	spermidine	HMDB0001257	ENSG00000167548	KMT2D	FALSE
14211	MR-PCA	13623_4_MLL2_MLL2	13623_4_MLL2_MLL2	bior_002	acetylcarnitine (c2)	2	0.113126	0.0944683	0.231112	DeCODE	O14686	Lotta et al.	acetylcarnitine (c2)	HMDB0000201	ENSG00000167548	KMT2D	FALSE
14212	MR-PCA	13623_4_MLL2_MLL2	13623_4_MLL2_MLL2	bior_031	hexadecanoylcarnitine	2	0.155808	0.0946109	0.0995936	DeCODE	O14686	Lotta et al.	hexadecanoylcarnitine	HMDB0000222	ENSG00000167548	KMT2D	FALSE
14213	MR-PCA	13623_4_MLL2_MLL2	13623_4_MLL2_MLL2	met-d-Acetate	acetate	2	0.0300518	0.0437748	0.492393	DeCODE	O14686	Borges et al.	acetate	HMDB0000042	ENSG00000167548	KMT2D	FALSE
14214	MR-PCA	13623_4_MLL2_MLL2	13623_4_MLL2_MLL2	met-d-Acetoacetate	acetoacetate	2	-0.0734718	0.0437692	0.0932263	DeCODE	O14686	Borges et al.	acetoacetate	HMDB0000060	ENSG00000167548	KMT2D	FALSE
14215	MR-PCA	13623_4_MLL2_MLL2	13623_4_MLL2_MLL2	met-d-Ala	alanine	2	0.0442817	0.0437695	0.31168	DeCODE	O14686	Borges et al.	alanine	HMDB0000161	ENSG00000167548	KMT2D	FALSE
14216	MR-PCA	13623_4_MLL2_MLL2	13623_4_MLL2_MLL2	met-d-Citrate	citrate	2	-0.0743057	0.0437714	0.0895858	DeCODE	O14686	Borges et al.	citrate	HMDB0000094	ENSG00000167548	KMT2D	FALSE
14217	MR-PCA	13623_4_MLL2_MLL2	13623_4_MLL2_MLL2	met-d-Gln	glutamine	2	-0.0578246	0.0438313	0.187084	DeCODE	O14686	Borges et al.	glutamine	HMDB0000641	ENSG00000167548	KMT2D	FALSE
14218	MR-PCA	13623_4_MLL2_MLL2	13623_4_MLL2_MLL2	met-d-Glucose	glucose	2	-0.0625581	0.0438088	0.153298	DeCODE	O14686	Borges et al.	glucose	HMDB0000122	ENSG00000167548	KMT2D	FALSE
14219	MR-PCA	13623_4_MLL2_MLL2	13623_4_MLL2_MLL2	met-d-Gly	glycine	2	-0.0555604	0.0437888	0.204503	DeCODE	O14686	Borges et al.	glycine	HMDB0000123	ENSG00000167548	KMT2D	FALSE
14220	MR-PCA	13623_4_MLL2_MLL2	13623_4_MLL2_MLL2	met-d-His	histidine	2	-0.00322243	0.0438036	0.941356	DeCODE	O14686	Borges et al.	histidine	HMDB0000177	ENSG00000167548	KMT2D	FALSE
14221	MR-PCA	13623_4_MLL2_MLL2	13623_4_MLL2_MLL2	met-d-LA	linoleate (18:2n6)	2	-0.125803	0.0437835	0.00406205	DeCODE	O14686	Borges et al.	linoleate (18:2n6)	HMDB0006270,HMDB0000673	ENSG00000167548	KMT2D	FALSE
14222	MR-PCA	13623_4_MLL2_MLL2	13623_4_MLL2_MLL2	met-d-Phe	phenylalanine	2	-0.0379647	0.0437789	0.385837	DeCODE	O14686	Borges et al.	phenylalanine	HMDB0000159	ENSG00000167548	KMT2D	FALSE
14223	MR-PCA	13623_4_MLL2_MLL2	13623_4_MLL2_MLL2	met-d-Pyruvate	pyruvate	2	0.062545	0.0438317	0.153598	DeCODE	O14686	Borges et al.	pyruvate	HMDB0000243	ENSG00000167548	KMT2D	FALSE
14224	MR-PCA	13623_4_MLL2_MLL2	13623_4_MLL2_MLL2	met-d-Tyr	tyrosine	2	-0.0524029	0.0438006	0.231541	DeCODE	O14686	Borges et al.	tyrosine	HMDB0000158	ENSG00000167548	KMT2D	FALSE
14225	MR-PCA	13623_4_MLL2_MLL2	13623_4_MLL2_MLL2	met-d-Val	valine	2	-0.0264829	0.0437744	0.545188	DeCODE	O14686	Borges et al.	valine	HMDB0000883	ENSG00000167548	KMT2D	FALSE
14226	MR-PCA	13624_17_NADK_NADK	13624_17_NADK_NADK	GCST90199627	n-alpha-acetylornithine	2	0.342757	0.110528	0.00192804	DeCODE	O95544	Chen et al.	n-alpha-acetylornithine	HMDB0003357	ENSG00000008130	NADK	FALSE
14227	MR-PCA	13624_17_NADK_NADK	13624_17_NADK_NADK	GCST90199628	3-methylhistidine	2	0.056018	0.0909051	0.537746	DeCODE	O95544	Chen et al.	3-methylhistidine	HMDB0000479	ENSG00000008130	NADK	FALSE
14228	MR-PCA	13624_17_NADK_NADK	13624_17_NADK_NADK	GCST90199629	glycerophosphorylcholine (gpc)	2	-0.0469402	0.0913312	0.607283	DeCODE	O95544	Chen et al.	glycerophosphorylcholine (gpc)	HMDB0000086	ENSG00000008130	NADK	FALSE
14229	MR-PCA	13624_17_NADK_NADK	13624_17_NADK_NADK	GCST90199637	n-acetylglutamate	2	0.0499101	0.0936914	0.594236	DeCODE	O95544	Chen et al.	n-acetylglutamate	HMDB0001138	ENSG00000008130	NADK	FALSE
14230	MR-PCA	13624_17_NADK_NADK	13624_17_NADK_NADK	GCST90199651	docosahexaenoate (dha; 22:6n3)	2	-0.0844967	0.0909565	0.3529	DeCODE	O95544	Chen et al.	docosahexaenoate (dha; 22:6n3)	HMDB0002183	ENSG00000008130	NADK	FALSE
14231	MR-PCA	13624_17_NADK_NADK	13624_17_NADK_NADK	GCST90199652	1-stearoyl-2-oleoyl-gps (18:0/18:1)	2	0.0376307	0.0922158	0.683221	DeCODE	O95544	Chen et al.	1-stearoyl-2-oleoyl-gps (18:0/18:1)	HMDB0010163	ENSG00000008130	NADK	FALSE
14232	MR-PCA	13624_17_NADK_NADK	13624_17_NADK_NADK	GCST90199654	paraxanthine	2	-0.0340604	0.0934734	0.71557	DeCODE	O95544	Chen et al.	paraxanthine	HMDB0001860	ENSG00000008130	NADK	FALSE
14233	MR-PCA	13624_17_NADK_NADK	13624_17_NADK_NADK	GCST90199665	n-acetylaspartate (naa)	2	0.0289902	0.091681	0.751846	DeCODE	O95544	Chen et al.	n-acetylaspartate (naa)	HMDB0000812	ENSG00000008130	NADK	FALSE
14234	MR-PCA	13624_17_NADK_NADK	13624_17_NADK_NADK	GCST90199666	palmitoylcarnitine (c16)	2	-0.176006	0.0910831	0.0533145	DeCODE	O95544	Chen et al.	palmitoylcarnitine (c16)	HMDB0000222	ENSG00000008130	NADK	FALSE
14235	MR-PCA	13624_17_NADK_NADK	13624_17_NADK_NADK	GCST90199669	acetylcarnitine (c2)	2	-0.112225	0.0910517	0.217746	DeCODE	O95544	Chen et al.	acetylcarnitine (c2)	HMDB0000201	ENSG00000008130	NADK	FALSE
14236	MR-PCA	13624_17_NADK_NADK	13624_17_NADK_NADK	GCST90199673	dehydroepiandrosterone sulfate (dhea-s)	2	0.0727135	0.0912425	0.425494	DeCODE	O95544	Chen et al.	dehydroepiandrosterone sulfate (dhea-s)	HMDB0001032	ENSG00000008130	NADK	FALSE
14237	MR-PCA	13624_17_NADK_NADK	13624_17_NADK_NADK	GCST90199691	1-methylhistidine	2	0.0248781	0.0912499	0.785132	DeCODE	O95544	Chen et al.	1-methylhistidine	HMDB0000001	ENSG00000008130	NADK	FALSE
14238	MR-PCA	13624_17_NADK_NADK	13624_17_NADK_NADK	GCST90199845	sphinganine-1-phosphate	2	-0.161197	0.0918031	0.0791059	DeCODE	O95544	Chen et al.	sphinganine-1-phosphate	HMDB0001383	ENSG00000008130	NADK	FALSE
14239	MR-PCA	13624_17_NADK_NADK	13624_17_NADK_NADK	GCST90199896	sulfate*	2	0.194308	0.0912212	0.033165	DeCODE	O95544	Chen et al.	sulfate*	HMDB01448	ENSG00000008130	NADK	FALSE
14240	MR-PCA	13624_17_NADK_NADK	13624_17_NADK_NADK	GCST90199972	sphingomyelin (d18:1/24:1, d18:2/24:0)*	2	-0.131517	0.0910238	0.148496	DeCODE	O95544	Chen et al.	sphingomyelin (d18:1/24:1, d18:2/24:0)*	HMDB0012107	ENSG00000008130	NADK	FALSE
14241	MR-PCA	13624_17_NADK_NADK	13624_17_NADK_NADK	GCST90200001	sphingomyelin (d18:1/20:0, d16:1/22:0)*	2	-0.0627452	0.0910803	0.490886	DeCODE	O95544	Chen et al.	sphingomyelin (d18:1/20:0, d16:1/22:0)*	HMDB0012102	ENSG00000008130	NADK	FALSE
14242	MR-PCA	13624_17_NADK_NADK	13624_17_NADK_NADK	GCST90200049	myristoyl dihydrosphingomyelin (d18:0/14:0)*	2	-0.214295	0.0910965	0.0186532	DeCODE	O95544	Chen et al.	myristoyl dihydrosphingomyelin (d18:0/14:0)*	HMDB0012085	ENSG00000008130	NADK	FALSE
14243	MR-PCA	13624_17_NADK_NADK	13624_17_NADK_NADK	GCST90200056	sphingomyelin (d18:0/18:0, d19:0/17:0)*	2	-0.133903	0.0909873	0.141111	DeCODE	O95544	Chen et al.	sphingomyelin (d18:0/18:0, d19:0/17:0)*	HMDB0012087	ENSG00000008130	NADK	FALSE
14244	MR-PCA	13624_17_NADK_NADK	13624_17_NADK_NADK	GCST90200279	pantothenate	2	0.0417704	0.0914304	0.647775	DeCODE	O95544	Chen et al.	pantothenate	HMDB0000210	ENSG00000008130	NADK	FALSE
14245	MR-PCA	13624_17_NADK_NADK	13624_17_NADK_NADK	GCST90200281	phosphoethanolamine	2	-0.0412669	0.0910998	0.650559	DeCODE	O95544	Chen et al.	phosphoethanolamine	HMDB0000224	ENSG00000008130	NADK	FALSE
14246	MR-PCA	13624_17_NADK_NADK	13624_17_NADK_NADK	GCST90200283	3-ureidopropionate	2	0.0327221	0.0952849	0.731287	DeCODE	O95544	Chen et al.	3-ureidopropionate	HMDB0000026	ENSG00000008130	NADK	FALSE
14247	MR-PCA	13624_17_NADK_NADK	13624_17_NADK_NADK	GCST90200291	sarcosine	2	-0.0788946	0.0912696	0.387362	DeCODE	O95544	Chen et al.	sarcosine	HMDB0000271	ENSG00000008130	NADK	FALSE
14248	MR-PCA	13624_17_NADK_NADK	13624_17_NADK_NADK	GCST90200292	trans-4-hydroxyproline	2	0.150912	0.0911076	0.0976379	DeCODE	O95544	Chen et al.	trans-4-hydroxyproline	HMDB0000725	ENSG00000008130	NADK	FALSE
14249	MR-PCA	13624_17_NADK_NADK	13624_17_NADK_NADK	GCST90200293	thyroxine	2	-0.055225	0.0910538	0.544177	DeCODE	O95544	Chen et al.	thyroxine	HMDB0000248	ENSG00000008130	NADK	FALSE
14250	MR-PCA	13624_17_NADK_NADK	13624_17_NADK_NADK	GCST90200296	methyl indole-3-acetate	2	0.00750296	0.0986909	0.939399	DeCODE	O95544	Chen et al.	methyl indole-3-acetate	HMDB0029738	ENSG00000008130	NADK	FALSE
14251	MR-PCA	13624_17_NADK_NADK	13624_17_NADK_NADK	GCST90200304	citrate	2	-0.209499	0.0910578	0.0214072	DeCODE	O95544	Chen et al.	citrate	HMDB0000094	ENSG00000008130	NADK	FALSE
14252	MR-PCA	13624_17_NADK_NADK	13624_17_NADK_NADK	GCST90200306	butyrate/isobutyrate (4:0)	2	0.113551	0.0925099	0.219654	DeCODE	O95544	Chen et al.	butyrate/isobutyrate (4:0)	HMDB0000039	ENSG00000008130	NADK	FALSE
14253	MR-PCA	13624_17_NADK_NADK	13624_17_NADK_NADK	GCST90200314	n-acetylneuraminate	2	-0.0726587	0.0913945	0.426613	DeCODE	O95544	Chen et al.	n-acetylneuraminate	HMDB0000230	ENSG00000008130	NADK	FALSE
14254	MR-PCA	13624_17_NADK_NADK	13624_17_NADK_NADK	GCST90200318	acetoacetate	2	-0.161077	0.0997554	0.106372	DeCODE	O95544	Chen et al.	acetoacetate	HMDB0000060	ENSG00000008130	NADK	FALSE
14255	MR-PCA	13624_17_NADK_NADK	13624_17_NADK_NADK	GCST90200319	cys-gly, oxidized	2	-0.172018	0.0910852	0.058953	DeCODE	O95544	Chen et al.	cys-gly, oxidized	HMDB0000078	ENSG00000008130	NADK	FALSE
14256	MR-PCA	13624_17_NADK_NADK	13624_17_NADK_NADK	GCST90200321	cholate	2	-0.0689526	0.0931553	0.459185	DeCODE	O95544	Chen et al.	cholate	HMDB0000619	ENSG00000008130	NADK	FALSE
14257	MR-PCA	13624_17_NADK_NADK	13624_17_NADK_NADK	GCST90200323	creatine	2	0.0282954	0.0909242	0.75565	DeCODE	O95544	Chen et al.	creatine	HMDB0000064	ENSG00000008130	NADK	FALSE
14258	MR-PCA	13624_17_NADK_NADK	13624_17_NADK_NADK	GCST90200325	glycerol	2	-0.130067	0.0909229	0.152567	DeCODE	O95544	Chen et al.	glycerol	HMDB0000131	ENSG00000008130	NADK	FALSE
14259	MR-PCA	13624_17_NADK_NADK	13624_17_NADK_NADK	GCST90200327	choline	2	-0.00505263	0.0910476	0.955745	DeCODE	O95544	Chen et al.	choline	HMDB0000097	ENSG00000008130	NADK	FALSE
14260	MR-PCA	13624_17_NADK_NADK	13624_17_NADK_NADK	GCST90200335	stearoyl sphingomyelin (d18:1/18:0)	2	-0.184371	0.0910731	0.0429258	DeCODE	O95544	Chen et al.	stearoyl sphingomyelin (d18:1/18:0)	HMDB0001348	ENSG00000008130	NADK	FALSE
14261	MR-PCA	13624_17_NADK_NADK	13624_17_NADK_NADK	GCST90200336	n-palmitoyl-sphingosine (d18:1/16:0)	2	-0.184631	0.0910274	0.0425297	DeCODE	O95544	Chen et al.	n-palmitoyl-sphingosine (d18:1/16:0)	HMDB0004949	ENSG00000008130	NADK	FALSE
14262	MR-PCA	13624_17_NADK_NADK	13624_17_NADK_NADK	GCST90200337	taurochenodeoxycholate	2	0.0422398	0.0922546	0.647052	DeCODE	O95544	Chen et al.	taurochenodeoxycholate	HMDB0000951	ENSG00000008130	NADK	FALSE
14263	MR-PCA	13624_17_NADK_NADK	13624_17_NADK_NADK	GCST90200341	n-stearoyl-sphingosine (d18:1/18:0)*	2	-0.270312	0.0910895	0.00300191	DeCODE	O95544	Chen et al.	n-stearoyl-sphingosine (d18:1/18:0)*	HMDB0004950	ENSG00000008130	NADK	FALSE
14264	MR-PCA	13624_17_NADK_NADK	13624_17_NADK_NADK	GCST90200345	s-adenosylhomocysteine (sah)	2	0.0133438	0.105603	0.899448	DeCODE	O95544	Chen et al.	s-adenosylhomocysteine (sah)	HMDB00939	ENSG00000008130	NADK	FALSE
14265	MR-PCA	13624_17_NADK_NADK	13624_17_NADK_NADK	GCST90200348	quinolinate	2	-0.0468373	0.0913809	0.608266	DeCODE	O95544	Chen et al.	quinolinate	HMDB0000232	ENSG00000008130	NADK	FALSE
14266	MR-PCA	13624_17_NADK_NADK	13624_17_NADK_NADK	GCST90200349	eicosapentaenoate (epa; 20:5n3)	2	-0.139938	0.091077	0.124421	DeCODE	O95544	Chen et al.	eicosapentaenoate (epa; 20:5n3)	HMDB0001999	ENSG00000008130	NADK	FALSE
14267	MR-PCA	13624_17_NADK_NADK	13624_17_NADK_NADK	GCST90200351	n-acetylputrescine	2	0.0571619	0.091155	0.530604	DeCODE	O95544	Chen et al.	n-acetylputrescine	HMDB0002064	ENSG00000008130	NADK	FALSE
14268	MR-PCA	13624_17_NADK_NADK	13624_17_NADK_NADK	GCST90200354	linoleate (18:2n6)	2	-0.160092	0.0910593	0.0787303	DeCODE	O95544	Chen et al.	linoleate (18:2n6)	HMDB0006270,HMDB0000673	ENSG00000008130	NADK	FALSE
14269	MR-PCA	13624_17_NADK_NADK	13624_17_NADK_NADK	GCST90200355	adenosine 5'-diphosphate (adp)	2	0.0843659	0.121926	0.488972	DeCODE	O95544	Chen et al.	adenosine 5'-diphosphate (adp)	HMDB0001341	ENSG00000008130	NADK	TRUE
14270	MR-PCA	13624_17_NADK_NADK	13624_17_NADK_NADK	GCST90200356	adenosine 5'-monophosphate (amp)	2	-0.0945096	0.0912857	0.300521	DeCODE	O95544	Chen et al.	adenosine 5'-monophosphate (amp)	HMDB0000045	ENSG00000008130	NADK	FALSE
14271	MR-PCA	13624_17_NADK_NADK	13624_17_NADK_NADK	GCST90200358	arachidonate (20:4n6)	2	-0.148474	0.0909948	0.102748	DeCODE	O95544	Chen et al.	arachidonate (20:4n6)	HMDB0001043	ENSG00000008130	NADK	FALSE
14272	MR-PCA	13624_17_NADK_NADK	13624_17_NADK_NADK	GCST90200359	5-methylthioadenosine (mta)	2	0.140298	0.0913337	0.124512	DeCODE	O95544	Chen et al.	5-methylthioadenosine (mta)	HMDB0001173	ENSG00000008130	NADK	FALSE
14273	MR-PCA	13624_17_NADK_NADK	13624_17_NADK_NADK	GCST90200361	beta-alanine	2	0.035588	0.0918805	0.698512	DeCODE	O95544	Chen et al.	beta-alanine	HMDB0000056	ENSG00000008130	NADK	FALSE
14274	MR-PCA	13624_17_NADK_NADK	13624_17_NADK_NADK	GCST90200362	succinate	2	-0.113319	0.0928468	0.222276	DeCODE	O95544	Chen et al.	succinate	HMDB0000254	ENSG00000008130	NADK	FALSE
14275	MR-PCA	13624_17_NADK_NADK	13624_17_NADK_NADK	GCST90200363	choline phosphate	2	-0.0375749	0.091145	0.680153	DeCODE	O95544	Chen et al.	choline phosphate	HMDB0001565	ENSG00000008130	NADK	FALSE
14276	MR-PCA	13624_17_NADK_NADK	13624_17_NADK_NADK	GCST90200364	cysteinylglycine	2	-0.0498589	0.0913189	0.585075	DeCODE	O95544	Chen et al.	cysteinylglycine	HMDB0000078	ENSG00000008130	NADK	FALSE
14277	MR-PCA	13624_17_NADK_NADK	13624_17_NADK_NADK	GCST90200365	phenylpyruvate	2	0.127007	0.0911678	0.163587	DeCODE	O95544	Chen et al.	phenylpyruvate	HMDB0000205	ENSG00000008130	NADK	FALSE
14278	MR-PCA	13624_17_NADK_NADK	13624_17_NADK_NADK	GCST90200368	cholesterol	2	-0.117393	0.0910719	0.197391	DeCODE	O95544	Chen et al.	cholesterol	HMDB0000067	ENSG00000008130	NADK	FALSE
14279	MR-PCA	13624_17_NADK_NADK	13624_17_NADK_NADK	GCST90200369	2-hydroxyphenylacetate	2	-0.00334229	0.0951613	0.971982	DeCODE	O95544	Chen et al.	2-hydroxyphenylacetate	HMDB0000669	ENSG00000008130	NADK	FALSE
14280	MR-PCA	13624_17_NADK_NADK	13624_17_NADK_NADK	GCST90200370	aspartate	2	0.0576533	0.0911041	0.526845	DeCODE	O95544	Chen et al.	aspartate	HMDB0000191	ENSG00000008130	NADK	FALSE
14281	MR-PCA	13624_17_NADK_NADK	13624_17_NADK_NADK	GCST90200372	arginine	2	0.0810522	0.0911857	0.374073	DeCODE	O95544	Chen et al.	arginine	HMDB0000517	ENSG00000008130	NADK	FALSE
14282	MR-PCA	13624_17_NADK_NADK	13624_17_NADK_NADK	GCST90200374	sphinganine	2	-0.0515668	0.0960182	0.591231	DeCODE	O95544	Chen et al.	sphinganine	HMDB0000269	ENSG00000008130	NADK	FALSE
14283	MR-PCA	13624_17_NADK_NADK	13624_17_NADK_NADK	GCST90200376	flavin adenine dinucleotide (fad)	2	-0.0971896	0.104618	0.352893	DeCODE	O95544	Chen et al.	flavin adenine dinucleotide (fad)	HMDB0001248	ENSG00000008130	NADK	FALSE
14284	MR-PCA	13624_17_NADK_NADK	13624_17_NADK_NADK	GCST90200377	histidine	2	0.13363	0.0912639	0.143135	DeCODE	O95544	Chen et al.	histidine	HMDB0000177	ENSG00000008130	NADK	FALSE
14285	MR-PCA	13624_17_NADK_NADK	13624_17_NADK_NADK	GCST90200378	cortisol	2	-0.0195843	0.0914353	0.830401	DeCODE	O95544	Chen et al.	cortisol	HMDB0000063	ENSG00000008130	NADK	FALSE
14286	MR-PCA	13624_17_NADK_NADK	13624_17_NADK_NADK	GCST90200379	hypotaurine	2	-0.0772794	0.09133	0.397466	DeCODE	O95544	Chen et al.	hypotaurine	HMDB0000965	ENSG00000008130	NADK	FALSE
14287	MR-PCA	13624_17_NADK_NADK	13624_17_NADK_NADK	GCST90200382	cystine	2	0.0427596	0.0915233	0.640358	DeCODE	O95544	Chen et al.	cystine	HMDB0000192	ENSG00000008130	NADK	FALSE
14288	MR-PCA	13624_17_NADK_NADK	13624_17_NADK_NADK	GCST90200383	cystathionine	2	-0.00809806	0.0924415	0.930193	DeCODE	O95544	Chen et al.	cystathionine	HMDB0000099	ENSG00000008130	NADK	FALSE
14289	MR-PCA	13624_17_NADK_NADK	13624_17_NADK_NADK	GCST90200384	guanidinoacetate	2	0.005239	0.0911843	0.954183	DeCODE	O95544	Chen et al.	guanidinoacetate	HMDB0000128	ENSG00000008130	NADK	FALSE
14290	MR-PCA	13624_17_NADK_NADK	13624_17_NADK_NADK	GCST90200385	sphingosine	2	-0.0842283	0.0926359	0.363223	DeCODE	O95544	Chen et al.	sphingosine	HMDB0000252	ENSG00000008130	NADK	FALSE
14291	MR-PCA	13624_17_NADK_NADK	13624_17_NADK_NADK	GCST90200390	stearate (18:0)	2	-0.122107	0.0909977	0.17964	DeCODE	O95544	Chen et al.	stearate (18:0)	HMDB0000827	ENSG00000008130	NADK	FALSE
14292	MR-PCA	13624_17_NADK_NADK	13624_17_NADK_NADK	GCST90200391	methionine	2	0.109942	0.0912655	0.228341	DeCODE	O95544	Chen et al.	methionine	HMDB0000696	ENSG00000008130	NADK	FALSE
14293	MR-PCA	13624_17_NADK_NADK	13624_17_NADK_NADK	GCST90200392	orotate	2	0.0387087	0.0917921	0.673244	DeCODE	O95544	Chen et al.	orotate	HMDB0000226	ENSG00000008130	NADK	FALSE
14294	MR-PCA	13624_17_NADK_NADK	13624_17_NADK_NADK	GCST90200393	phosphate	2	-0.147027	0.091128	0.106654	DeCODE	O95544	Chen et al.	phosphate	HMDB0001429	ENSG00000008130	NADK	FALSE
14295	MR-PCA	13624_17_NADK_NADK	13624_17_NADK_NADK	GCST90200394	inosine	2	-0.286939	0.117684	0.0147595	DeCODE	O95544	Chen et al.	inosine	HMDB0000195	ENSG00000008130	NADK	FALSE
14296	MR-PCA	13624_17_NADK_NADK	13624_17_NADK_NADK	GCST90200395	inosine 5'-monophosphate (imp)	2	-0.103144	0.121515	0.39598	DeCODE	O95544	Chen et al.	inosine 5'-monophosphate (imp)	HMDB0000175	ENSG00000008130	NADK	FALSE
14297	MR-PCA	13624_17_NADK_NADK	13624_17_NADK_NADK	GCST90200396	phenylalanine	2	-0.0203937	0.0912422	0.823137	DeCODE	O95544	Chen et al.	phenylalanine	HMDB0000159	ENSG00000008130	NADK	FALSE
14298	MR-PCA	13624_17_NADK_NADK	13624_17_NADK_NADK	GCST90200397	palmitate (16:0)	2	-0.146415	0.0910139	0.10768	DeCODE	O95544	Chen et al.	palmitate (16:0)	HMDB0000220	ENSG00000008130	NADK	FALSE
14299	MR-PCA	13624_17_NADK_NADK	13624_17_NADK_NADK	GCST90200400	nicotinamide	2	0.0272274	0.0919031	0.76703	DeCODE	O95544	Chen et al.	nicotinamide	HMDB0001406	ENSG00000008130	NADK	FALSE
14300	MR-PCA	13624_17_NADK_NADK	13624_17_NADK_NADK	GCST90200401	myo-inositol	2	0.134472	0.0914324	0.141366	DeCODE	O95544	Chen et al.	myo-inositol	HMDB0000211	ENSG00000008130	NADK	FALSE
14301	MR-PCA	13624_17_NADK_NADK	13624_17_NADK_NADK	GCST90200403	citrulline	2	-0.00761408	0.0916303	0.933775	DeCODE	O95544	Chen et al.	citrulline	HMDB0000904	ENSG00000008130	NADK	FALSE
14302	MR-PCA	13624_17_NADK_NADK	13624_17_NADK_NADK	GCST90200404	ornithine	2	-0.0341601	0.0910927	0.707658	DeCODE	O95544	Chen et al.	ornithine	HMDB0000214	ENSG00000008130	NADK	FALSE
14303	MR-PCA	13624_17_NADK_NADK	13624_17_NADK_NADK	GCST90200405	retinol (vitamin a)	2	-0.0088589	0.0911328	0.922561	DeCODE	O95544	Chen et al.	retinol (vitamin a)	HMDB0000305	ENSG00000008130	NADK	FALSE
14304	MR-PCA	13624_17_NADK_NADK	13624_17_NADK_NADK	GCST90200406	1-methylnicotinamide	2	-0.110402	0.0914284	0.227231	DeCODE	O95544	Chen et al.	1-methylnicotinamide	HMDB0000699	ENSG00000008130	NADK	FALSE
14305	MR-PCA	13624_17_NADK_NADK	13624_17_NADK_NADK	GCST90200407	uridine	2	-0.185177	0.0911009	0.0420874	DeCODE	O95544	Chen et al.	uridine	HMDB0000296	ENSG00000008130	NADK	FALSE
14306	MR-PCA	13624_17_NADK_NADK	13624_17_NADK_NADK	GCST90200410	phytanate	2	-0.117352	0.0912702	0.198525	DeCODE	O95544	Chen et al.	phytanate	HMDB0000801	ENSG00000008130	NADK	FALSE
14307	MR-PCA	13624_17_NADK_NADK	13624_17_NADK_NADK	GCST90200412	glutamate	2	0.141881	0.0909135	0.118613	DeCODE	O95544	Chen et al.	glutamate	HMDB0000148	ENSG00000008130	NADK	FALSE
14308	MR-PCA	13624_17_NADK_NADK	13624_17_NADK_NADK	GCST90200413	2'-deoxyuridine	2	-0.00842168	0.0930246	0.927865	DeCODE	O95544	Chen et al.	2'-deoxyuridine	HMDB0000012	ENSG00000008130	NADK	FALSE
14309	MR-PCA	13624_17_NADK_NADK	13624_17_NADK_NADK	GCST90200415	serine	2	-0.102294	0.0910002	0.260969	DeCODE	O95544	Chen et al.	serine	HMDB0000187	ENSG00000008130	NADK	FALSE
14310	MR-PCA	13624_17_NADK_NADK	13624_17_NADK_NADK	GCST90200417	urea	2	-0.0572019	0.0911862	0.530457	DeCODE	O95544	Chen et al.	urea	HMDB0000294	ENSG00000008130	NADK	FALSE
14311	MR-PCA	13624_17_NADK_NADK	13624_17_NADK_NADK	GCST90200418	pyridoxal	2	0.0919517	0.0924091	0.319712	DeCODE	O95544	Chen et al.	pyridoxal	HMDB0001545	ENSG00000008130	NADK	FALSE
14312	MR-PCA	13624_17_NADK_NADK	13624_17_NADK_NADK	GCST90200419	glutamine	2	-0.0733074	0.0911043	0.421019	DeCODE	O95544	Chen et al.	glutamine	HMDB0000641	ENSG00000008130	NADK	FALSE
14313	MR-PCA	13624_17_NADK_NADK	13624_17_NADK_NADK	GCST90200422	serotonin	2	0.0540276	0.0955814	0.571902	DeCODE	O95544	Chen et al.	serotonin	HMDB0000259	ENSG00000008130	NADK	FALSE
14314	MR-PCA	13624_17_NADK_NADK	13624_17_NADK_NADK	GCST90200423	spermidine	2	0.022241	0.096545	0.817805	DeCODE	O95544	Chen et al.	spermidine	HMDB0001257	ENSG00000008130	NADK	FALSE
14315	MR-PCA	13624_17_NADK_NADK	13624_17_NADK_NADK	GCST90200427	tyrosine	2	0.114086	0.0911094	0.210501	DeCODE	O95544	Chen et al.	tyrosine	HMDB0000158	ENSG00000008130	NADK	FALSE
14316	MR-PCA	13624_17_NADK_NADK	13624_17_NADK_NADK	GCST90200429	cytidine	2	-0.00662252	0.0945688	0.944171	DeCODE	O95544	Chen et al.	cytidine	HMDB0000089	ENSG00000008130	NADK	FALSE
14317	MR-PCA	13624_17_NADK_NADK	13624_17_NADK_NADK	GCST90200430	pyruvate	2	-0.0174703	0.091066	0.847866	DeCODE	O95544	Chen et al.	pyruvate	HMDB0000243	ENSG00000008130	NADK	FALSE
14318	MR-PCA	13624_17_NADK_NADK	13624_17_NADK_NADK	GCST90200431	alanine	2	0.0624774	0.0910317	0.492507	DeCODE	O95544	Chen et al.	alanine	HMDB0000161	ENSG00000008130	NADK	FALSE
14319	MR-PCA	13624_17_NADK_NADK	13624_17_NADK_NADK	GCST90200432	threonine	2	0.0794166	0.0911458	0.383583	DeCODE	O95544	Chen et al.	threonine	HMDB0000167	ENSG00000008130	NADK	FALSE
14320	MR-PCA	13624_17_NADK_NADK	13624_17_NADK_NADK	GCST90200437	fructose	2	-0.000977829	0.0917493	0.991497	DeCODE	O95544	Chen et al.	fructose	HMDB0000660	ENSG00000008130	NADK	FALSE
14321	MR-PCA	13624_17_NADK_NADK	13624_17_NADK_NADK	GCST90200438	alpha-ketobutyrate	2	0.074829	0.0914337	0.413131	DeCODE	O95544	Chen et al.	alpha-ketobutyrate	HMDB0000005	ENSG00000008130	NADK	FALSE
14322	MR-PCA	13624_17_NADK_NADK	13624_17_NADK_NADK	GCST90200439	cysteine	2	0.019459	0.0912996	0.831223	DeCODE	O95544	Chen et al.	cysteine	HMDB0000574	ENSG00000008130	NADK	FALSE
14323	MR-PCA	13624_17_NADK_NADK	13624_17_NADK_NADK	GCST90200440	glucose	2	0.0539939	0.0918262	0.556531	DeCODE	O95544	Chen et al.	glucose	HMDB0000122	ENSG00000008130	NADK	FALSE
14324	MR-PCA	13624_17_NADK_NADK	13624_17_NADK_NADK	GCST90200441	tryptophan	2	0.0809795	0.0911948	0.37455	DeCODE	O95544	Chen et al.	tryptophan	HMDB0000929	ENSG00000008130	NADK	FALSE
14325	MR-PCA	13624_17_NADK_NADK	13624_17_NADK_NADK	GCST90200442	valine	2	0.0397973	0.0911371	0.662347	DeCODE	O95544	Chen et al.	valine	HMDB0000883	ENSG00000008130	NADK	FALSE
14326	MR-PCA	13624_17_NADK_NADK	13624_17_NADK_NADK	GCST90200444	dihydroorotate	2	-0.0242462	0.0914215	0.790845	DeCODE	O95544	Chen et al.	dihydroorotate	HMDB03349	ENSG00000008130	NADK	FALSE
14327	MR-PCA	13624_17_NADK_NADK	13624_17_NADK_NADK	GCST90200447	maltose	2	0.194792	0.103837	0.060663	DeCODE	O95544	Chen et al.	maltose	HMDB0000163	ENSG00000008130	NADK	FALSE
14328	MR-PCA	13624_17_NADK_NADK	13624_17_NADK_NADK	GCST90200452	asparagine	2	0.0677865	0.0911455	0.457047	DeCODE	O95544	Chen et al.	asparagine	HMDB0000168	ENSG00000008130	NADK	FALSE
14329	MR-PCA	13624_17_NADK_NADK	13624_17_NADK_NADK	GCST90200455	alpha-ketoglutarate	2	0.0765554	0.0913184	0.401843	DeCODE	O95544	Chen et al.	alpha-ketoglutarate	HMDB0000208	ENSG00000008130	NADK	FALSE
14330	MR-PCA	13624_17_NADK_NADK	13624_17_NADK_NADK	GCST90200680	5-acetylamino-6-formylamino-3-methyluracil	2	0.0454283	0.094942	0.632306	DeCODE	O95544	Chen et al.	5-acetylamino-6-formylamino-3-methyluracil	HMDB0011105	ENSG00000008130	NADK	FALSE
14331	MR-PCA	13624_17_NADK_NADK	13624_17_NADK_NADK	GCST90200684	n-acetyl-aspartyl-glutamate (naag)	2	0.0460034	0.0942863	0.625612	DeCODE	O95544	Chen et al.	n-acetyl-aspartyl-glutamate (naag)	HMDB0001067	ENSG00000008130	NADK	FALSE
14332	MR-PCA	13624_17_NADK_NADK	13624_17_NADK_NADK	GCST90200687	bilirubin (e,z or z,e)*	2	-0.107477	0.0911846	0.238529	DeCODE	O95544	Chen et al.	bilirubin (e,z or z,e)*	HMDB0000488	ENSG00000008130	NADK	FALSE
14333	MR-PCA	13624_17_NADK_NADK	13624_17_NADK_NADK	GCST90200691	n-delta-acetylornithine	2	0.0204657	0.0910698	0.822193	DeCODE	O95544	Chen et al.	n-delta-acetylornithine	HMDB0003357	ENSG00000008130	NADK	FALSE
14334	MR-PCA	13624_17_NADK_NADK	13624_17_NADK_NADK	GCST90200704	bilirubin (z,z)	2	-0.125706	0.0910586	0.167433	DeCODE	O95544	Chen et al.	bilirubin (z,z)	HMDB0000054	ENSG00000008130	NADK	FALSE
14335	MR-PCA	13624_17_NADK_NADK	13624_17_NADK_NADK	GCST90200706	biliverdin	2	-0.137412	0.0910526	0.131261	DeCODE	O95544	Chen et al.	biliverdin	HMDB0001008	ENSG00000008130	NADK	FALSE
14336	MR-PCA	13624_17_NADK_NADK	13624_17_NADK_NADK	GCST90200707	glycine	2	-0.0423777	0.0910502	0.641622	DeCODE	O95544	Chen et al.	glycine	HMDB0000123	ENSG00000008130	NADK	FALSE
14337	MR-PCA	13624_17_NADK_NADK	13624_17_NADK_NADK	M00053	glutamine	2	0.0821008	0.115805	0.478352	DeCODE	O95544	Shin et al.	glutamine	HMDB0000641	ENSG00000008130	NADK	FALSE
14338	MR-PCA	13624_17_NADK_NADK	13624_17_NADK_NADK	M00054	tryptophan	2	-0.158636	0.115937	0.17122	DeCODE	O95544	Shin et al.	tryptophan	HMDB0000929	ENSG00000008130	NADK	FALSE
14339	MR-PCA	13624_17_NADK_NADK	13624_17_NADK_NADK	M00059	histidine	2	0.0591273	0.11594	0.610065	DeCODE	O95544	Shin et al.	histidine	HMDB0000177	ENSG00000008130	NADK	FALSE
14340	MR-PCA	13624_17_NADK_NADK	13624_17_NADK_NADK	M00063	cholesterol	2	0.113468	0.115862	0.327413	DeCODE	O95544	Shin et al.	cholesterol	HMDB0000067	ENSG00000008130	NADK	FALSE
14341	MR-PCA	13624_17_NADK_NADK	13624_17_NADK_NADK	M00064	phenylalanine	2	-0.0369924	0.115939	0.749675	DeCODE	O95544	Shin et al.	phenylalanine	HMDB0000159	ENSG00000008130	NADK	FALSE
14342	MR-PCA	13624_17_NADK_NADK	13624_17_NADK_NADK	M00555	adenosine	2	0.0033701	0.116018	0.976826	DeCODE	O95544	Shin et al.	adenosine	HMDB0000050	ENSG00000008130	NADK	FALSE
14343	MR-PCA	13624_17_NADK_NADK	13624_17_NADK_NADK	M00577	fructose	2	0.0319557	0.116113	0.783153	DeCODE	O95544	Shin et al.	fructose	HMDB0000660	ENSG00000008130	NADK	FALSE
14344	MR-PCA	13624_17_NADK_NADK	13624_17_NADK_NADK	M00599	pyruvate	2	0.00158528	0.116872	0.989178	DeCODE	O95544	Shin et al.	pyruvate	HMDB0000243	ENSG00000008130	NADK	FALSE
14345	MR-PCA	13624_17_NADK_NADK	13624_17_NADK_NADK	M00606	uridine	2	-0.0814185	0.115944	0.482539	DeCODE	O95544	Shin et al.	uridine	HMDB0000296	ENSG00000008130	NADK	FALSE
14346	MR-PCA	13624_17_NADK_NADK	13624_17_NADK_NADK	M01105	linoleate (18:2n6)	2	-0.0334023	0.116116	0.773605	DeCODE	O95544	Shin et al.	linoleate (18:2n6)	HMDB0006270,HMDB0000673	ENSG00000008130	NADK	FALSE
14347	MR-PCA	13624_17_NADK_NADK	13624_17_NADK_NADK	M01110	arachidonate (20:4n6)	2	-0.135105	0.115827	0.243437	DeCODE	O95544	Shin et al.	arachidonate (20:4n6)	HMDB0001043	ENSG00000008130	NADK	FALSE
14348	MR-PCA	13624_17_NADK_NADK	13624_17_NADK_NADK	M01123	inosine	2	-0.0548844	0.19355	0.776743	DeCODE	O95544	Shin et al.	inosine	HMDB0000195	ENSG00000008130	NADK	FALSE
14349	MR-PCA	13624_17_NADK_NADK	13624_17_NADK_NADK	M01284	threonine	2	-0.125678	0.131844	0.340473	DeCODE	O95544	Shin et al.	threonine	HMDB0000167	ENSG00000008130	NADK	FALSE
14350	MR-PCA	13624_17_NADK_NADK	13624_17_NADK_NADK	M01299	tyrosine	2	-0.099692	0.115911	0.38975	DeCODE	O95544	Shin et al.	tyrosine	HMDB0000158	ENSG00000008130	NADK	FALSE
14351	MR-PCA	13624_17_NADK_NADK	13624_17_NADK_NADK	M01302	methionine	2	-0.023869	0.11599	0.83696	DeCODE	O95544	Shin et al.	methionine	HMDB0000696	ENSG00000008130	NADK	FALSE
14352	MR-PCA	13624_17_NADK_NADK	13624_17_NADK_NADK	M01336	palmitate (16:0)	2	-0.0171311	0.115966	0.88256	DeCODE	O95544	Shin et al.	palmitate (16:0)	HMDB0000220	ENSG00000008130	NADK	FALSE
14353	MR-PCA	13624_17_NADK_NADK	13624_17_NADK_NADK	M01358	stearate (18:0)	2	0.0496871	0.115941	0.668248	DeCODE	O95544	Shin et al.	stearate (18:0)	HMDB0000827	ENSG00000008130	NADK	FALSE
14354	MR-PCA	13624_17_NADK_NADK	13624_17_NADK_NADK	M01493	ornithine	2	0.0526047	0.11632	0.651096	DeCODE	O95544	Shin et al.	ornithine	HMDB0000214	ENSG00000008130	NADK	FALSE
14355	MR-PCA	13624_17_NADK_NADK	13624_17_NADK_NADK	M01508	pantothenate	2	-0.13189	0.117505	0.261681	DeCODE	O95544	Shin et al.	pantothenate	HMDB0000210	ENSG00000008130	NADK	FALSE
14356	MR-PCA	13624_17_NADK_NADK	13624_17_NADK_NADK	M01564	citrate	2	-0.0462829	0.115864	0.689554	DeCODE	O95544	Shin et al.	citrate	HMDB0000094	ENSG00000008130	NADK	FALSE
14357	MR-PCA	13624_17_NADK_NADK	13624_17_NADK_NADK	M01638	arginine	2	-0.0309551	0.117971	0.793017	DeCODE	O95544	Shin et al.	arginine	HMDB0000517	ENSG00000008130	NADK	FALSE
14358	MR-PCA	13624_17_NADK_NADK	13624_17_NADK_NADK	M01640	ascorbate (vitamin c)	2	0.523857	0.218808	0.0166594	DeCODE	O95544	Shin et al.	ascorbate (vitamin c)	HMDB0000044	ENSG00000008130	NADK	FALSE
14359	MR-PCA	13624_17_NADK_NADK	13624_17_NADK_NADK	M01649	valine	2	-0.053511	0.11591	0.644324	DeCODE	O95544	Shin et al.	valine	HMDB0000883	ENSG00000008130	NADK	FALSE
14360	MR-PCA	13624_17_NADK_NADK	13624_17_NADK_NADK	M01670	urea	2	0.15716	0.115985	0.175419	DeCODE	O95544	Shin et al.	urea	HMDB0000294	ENSG00000008130	NADK	FALSE
14361	MR-PCA	13624_17_NADK_NADK	13624_17_NADK_NADK	M01712	cortisol	2	-0.0504222	0.11601	0.663825	DeCODE	O95544	Shin et al.	cortisol	HMDB0000063	ENSG00000008130	NADK	FALSE
14362	MR-PCA	13624_17_NADK_NADK	13624_17_NADK_NADK	M01827	riboflavin (vitamin b2)	2	-0.363655	0.251825	0.148716	DeCODE	O95544	Shin et al.	riboflavin (vitamin b2)	HMDB0000244	ENSG00000008130	NADK	FALSE
14363	MR-PCA	13624_17_NADK_NADK	13624_17_NADK_NADK	M02132	citrulline	2	0.106365	0.116166	0.359861	DeCODE	O95544	Shin et al.	citrulline	HMDB0000904	ENSG00000008130	NADK	FALSE
14364	MR-PCA	13624_17_NADK_NADK	13624_17_NADK_NADK	M02137	biliverdin	2	0.0239161	0.125744	0.849154	DeCODE	O95544	Shin et al.	biliverdin	HMDB0001008	ENSG00000008130	NADK	FALSE
14365	MR-PCA	13624_17_NADK_NADK	13624_17_NADK_NADK	M02342	serotonin (5ht)	2	-0.0186561	0.130654	0.886456	DeCODE	O95544	Shin et al.	serotonin (5ht)	HMDB0000259	ENSG00000008130	NADK	FALSE
14366	MR-PCA	13624_17_NADK_NADK	13624_17_NADK_NADK	M03147	xanthine	2	-0.056345	0.123187	0.647389	DeCODE	O95544	Shin et al.	xanthine	HMDB0000292	ENSG00000008130	NADK	FALSE
14367	MR-PCA	13624_17_NADK_NADK	13624_17_NADK_NADK	M11438	phosphate	2	0.16748	0.116048	0.148964	DeCODE	O95544	Shin et al.	phosphate	HMDB0001429	ENSG00000008130	NADK	FALSE
14368	MR-PCA	13624_17_NADK_NADK	13624_17_NADK_NADK	M15122	glycerol	2	-0.096537	0.115957	0.405112	DeCODE	O95544	Shin et al.	glycerol	HMDB0000131	ENSG00000008130	NADK	FALSE
14369	MR-PCA	13624_17_NADK_NADK	13624_17_NADK_NADK	M15488	acetylphosphate	2	0.0033701	0.116018	0.976826	DeCODE	O95544	Shin et al.	acetylphosphate	HMDB0001494	ENSG00000008130	NADK	FALSE
14370	MR-PCA	13624_17_NADK_NADK	13624_17_NADK_NADK	M15506	choline	2	-0.04655	0.116297	0.688959	DeCODE	O95544	Shin et al.	choline	HMDB0000097	ENSG00000008130	NADK	FALSE
14371	MR-PCA	13624_17_NADK_NADK	13624_17_NADK_NADK	M15630	n-acetylornithine	2	0.0943599	0.117606	0.422357	DeCODE	O95544	Shin et al.	n-acetylornithine	HMDB0003357	ENSG00000008130	NADK	FALSE
14372	MR-PCA	13624_17_NADK_NADK	13624_17_NADK_NADK	M15677	3-methylhistidine	2	0.0790551	0.134037	0.555326	DeCODE	O95544	Shin et al.	3-methylhistidine	HMDB0000479	ENSG00000008130	NADK	FALSE
14373	MR-PCA	13624_17_NADK_NADK	13624_17_NADK_NADK	M15990	glycerophosphorylcholine (gpc)	2	-0.0228763	0.120734	0.849719	DeCODE	O95544	Shin et al.	glycerophosphorylcholine (gpc)	HMDB0000086	ENSG00000008130	NADK	FALSE
14374	MR-PCA	13624_17_NADK_NADK	13624_17_NADK_NADK	M15996	aspartate	2	0.00296696	0.116528	0.979687	DeCODE	O95544	Shin et al.	aspartate	HMDB0000191	ENSG00000008130	NADK	FALSE
14375	MR-PCA	13624_17_NADK_NADK	13624_17_NADK_NADK	M18254	paraxanthine	2	-0.146139	0.118237	0.216463	DeCODE	O95544	Shin et al.	paraxanthine	HMDB0001860	ENSG00000008130	NADK	FALSE
14376	MR-PCA	13624_17_NADK_NADK	13624_17_NADK_NADK	M18467	eicosapentaenoate (epa; 20:5n3)	2	0.0220994	0.115844	0.848707	DeCODE	O95544	Shin et al.	eicosapentaenoate (epa; 20:5n3)	HMDB0001999	ENSG00000008130	NADK	FALSE
14377	MR-PCA	13624_17_NADK_NADK	13624_17_NADK_NADK	M18474	estrone 3-sulfate	2	0.154942	0.324145	0.632648	DeCODE	O95544	Shin et al.	estrone 3-sulfate	HMDB0001425	ENSG00000008130	NADK	FALSE
14378	MR-PCA	13624_17_NADK_NADK	13624_17_NADK_NADK	M18494	taurochenodeoxycholate	2	-0.243599	0.135568	0.072355	DeCODE	O95544	Shin et al.	taurochenodeoxycholate	HMDB0000951	ENSG00000008130	NADK	FALSE
14379	MR-PCA	13624_17_NADK_NADK	13624_17_NADK_NADK	M19323	docosahexaenoate (dha; 22:6n3)	2	-0.00898191	0.115826	0.938189	DeCODE	O95544	Shin et al.	docosahexaenoate (dha; 22:6n3)	HMDB0002183	ENSG00000008130	NADK	FALSE
14380	MR-PCA	13624_17_NADK_NADK	13624_17_NADK_NADK	M19934	myo-inositol	2	-0.00219918	0.115938	0.984866	DeCODE	O95544	Shin et al.	myo-inositol	HMDB0000211	ENSG00000008130	NADK	FALSE
14381	MR-PCA	13624_17_NADK_NADK	13624_17_NADK_NADK	M20489	glucose	2	0.288374	0.116159	0.0130439	DeCODE	O95544	Shin et al.	glucose	HMDB0000122	ENSG00000008130	NADK	FALSE
14382	MR-PCA	13624_17_NADK_NADK	13624_17_NADK_NADK	M21044	2-hydroxybutyrate (ahb)	2	0.0528003	0.115853	0.648567	DeCODE	O95544	Shin et al.	2-hydroxybutyrate (ahb)	HMDB0000008	ENSG00000008130	NADK	FALSE
14383	MR-PCA	13624_17_NADK_NADK	13624_17_NADK_NADK	M22189	palmitoylcarnitine (c16)	2	-0.139682	0.116699	0.231331	DeCODE	O95544	Shin et al.	palmitoylcarnitine (c16)	HMDB0000222	ENSG00000008130	NADK	FALSE
14384	MR-PCA	13624_17_NADK_NADK	13624_17_NADK_NADK	M22842	cholate	2	-0.00935181	0.132884	0.943895	DeCODE	O95544	Shin et al.	cholate	HMDB0000619	ENSG00000008130	NADK	FALSE
14385	MR-PCA	13624_17_NADK_NADK	13624_17_NADK_NADK	M27716	bilirubin (z,z)	2	0.035532	0.124354	0.775083	DeCODE	O95544	Shin et al.	bilirubin (z,z)	HMDB0000054	ENSG00000008130	NADK	FALSE
14386	MR-PCA	13624_17_NADK_NADK	13624_17_NADK_NADK	M27718	creatine	2	-0.116769	0.115786	0.313219	DeCODE	O95544	Shin et al.	creatine	HMDB0000064	ENSG00000008130	NADK	FALSE
14387	MR-PCA	13624_17_NADK_NADK	13624_17_NADK_NADK	M31453	cysteine	2	0.0667081	0.116716	0.567633	DeCODE	O95544	Shin et al.	cysteine	HMDB0000574	ENSG00000008130	NADK	FALSE
14388	MR-PCA	13624_17_NADK_NADK	13624_17_NADK_NADK	M31454	cystine	2	-0.209721	0.223324	0.347686	DeCODE	O95544	Shin et al.	cystine	HMDB0000192	ENSG00000008130	NADK	FALSE
14389	MR-PCA	13624_17_NADK_NADK	13624_17_NADK_NADK	M32198	acetylcarnitine (c2)	2	0.0760924	0.115929	0.511584	DeCODE	O95544	Shin et al.	acetylcarnitine (c2)	HMDB0000201	ENSG00000008130	NADK	FALSE
14390	MR-PCA	13624_17_NADK_NADK	13624_17_NADK_NADK	M32315	serine	2	0.195986	0.115985	0.0910748	DeCODE	O95544	Shin et al.	serine	HMDB0000187	ENSG00000008130	NADK	FALSE
14391	MR-PCA	13624_17_NADK_NADK	13624_17_NADK_NADK	M32319	trans-4-hydroxyproline	2	0.107516	0.11593	0.353707	DeCODE	O95544	Shin et al.	trans-4-hydroxyproline	HMDB0000725	ENSG00000008130	NADK	FALSE
14392	MR-PCA	13624_17_NADK_NADK	13624_17_NADK_NADK	M32322	glutamate	2	0.168894	0.115922	0.145128	DeCODE	O95544	Shin et al.	glutamate	HMDB0000148	ENSG00000008130	NADK	FALSE
14393	MR-PCA	13624_17_NADK_NADK	13624_17_NADK_NADK	M32338	glycine	2	0.168175	0.115929	0.146869	DeCODE	O95544	Shin et al.	glycine	HMDB0000123	ENSG00000008130	NADK	FALSE
14394	MR-PCA	13624_17_NADK_NADK	13624_17_NADK_NADK	M32339	alanine	2	0.0705094	0.116028	0.543392	DeCODE	O95544	Shin et al.	alanine	HMDB0000161	ENSG00000008130	NADK	FALSE
14395	MR-PCA	13624_17_NADK_NADK	13624_17_NADK_NADK	M32425	dehydroepiandrosterone sulfate (dhea-s)	2	0.093269	0.116	0.421371	DeCODE	O95544	Shin et al.	dehydroepiandrosterone sulfate (dhea-s)	HMDB0001032	ENSG00000008130	NADK	FALSE
14396	MR-PCA	13624_17_NADK_NADK	13624_17_NADK_NADK	M32458	oleamide	2	-0.0931978	0.119906	0.437009	DeCODE	O95544	Shin et al.	oleamide	HMDB0002117	ENSG00000008130	NADK	FALSE
14397	MR-PCA	13624_17_NADK_NADK	13624_17_NADK_NADK	M32593	heme	2	0.0110508	0.128833	0.931644	DeCODE	O95544	Shin et al.	heme	HMDB0003178	ENSG00000008130	NADK	FALSE
14398	MR-PCA	13624_17_NADK_NADK	13624_17_NADK_NADK	M33453	alpha-ketoglutarate	2	0.0800533	0.131501	0.54268	DeCODE	O95544	Shin et al.	alpha-ketoglutarate	HMDB0000208	ENSG00000008130	NADK	FALSE
14399	MR-PCA	13624_17_NADK_NADK	13624_17_NADK_NADK	M34106	bilirubin (e,z or z,e)*	2	0.110428	0.141168	0.43407	DeCODE	O95544	Shin et al.	bilirubin (e,z or z,e)*	HMDB0000488	ENSG00000008130	NADK	FALSE
14400	MR-PCA	13624_17_NADK_NADK	13624_17_NADK_NADK	M34283	asparagine	2	0.344858	0.116238	0.00300891	DeCODE	O95544	Shin et al.	asparagine	HMDB0000168	ENSG00000008130	NADK	FALSE
14401	MR-PCA	13624_17_NADK_NADK	13624_17_NADK_NADK	bioa_001	alanine	2	0.0767926	0.0340464	0.0241001	DeCODE	O95544	Lotta et al.	alanine	HMDB0000161	ENSG00000008130	NADK	FALSE
14402	MR-PCA	13624_17_NADK_NADK	13624_17_NADK_NADK	bioa_002	arginine	2	-0.0837485	0.0567272	0.139853	DeCODE	O95544	Lotta et al.	arginine	HMDB0000517	ENSG00000008130	NADK	FALSE
14403	MR-PCA	13624_17_NADK_NADK	13624_17_NADK_NADK	bioa_003	asparagine	2	0.089774	0.0565449	0.112364	DeCODE	O95544	Lotta et al.	asparagine	HMDB0000168	ENSG00000008130	NADK	FALSE
14404	MR-PCA	13624_17_NADK_NADK	13624_17_NADK_NADK	bioa_004	aspartate	2	0.0402557	0.0566801	0.477564	DeCODE	O95544	Lotta et al.	aspartate	HMDB0000191	ENSG00000008130	NADK	FALSE
14405	MR-PCA	13624_17_NADK_NADK	13624_17_NADK_NADK	bioa_005	citrulline	2	0.034456	0.0565286	0.542172	DeCODE	O95544	Lotta et al.	citrulline	HMDB0000904	ENSG00000008130	NADK	FALSE
14406	MR-PCA	13624_17_NADK_NADK	13624_17_NADK_NADK	bioa_006	glutamine	2	0.00213122	0.0341657	0.950261	DeCODE	O95544	Lotta et al.	glutamine	HMDB0000641	ENSG00000008130	NADK	FALSE
14407	MR-PCA	13624_17_NADK_NADK	13624_17_NADK_NADK	bioa_007	glutamate	2	0.134026	0.0564934	0.0176721	DeCODE	O95544	Lotta et al.	glutamate	HMDB0000148	ENSG00000008130	NADK	FALSE
14408	MR-PCA	13624_17_NADK_NADK	13624_17_NADK_NADK	bioa_008	glycine	2	0.0494736	0.035429	0.16259	DeCODE	O95544	Lotta et al.	glycine	HMDB0000123	ENSG00000008130	NADK	FALSE
14409	MR-PCA	13624_17_NADK_NADK	13624_17_NADK_NADK	bioa_009	histidine	2	-0.000675464	0.0349794	0.984594	DeCODE	O95544	Lotta et al.	histidine	HMDB0000177	ENSG00000008130	NADK	FALSE
14410	MR-PCA	13624_17_NADK_NADK	13624_17_NADK_NADK	bioa_013	methionine	2	-0.0258327	0.0565044	0.647542	DeCODE	O95544	Lotta et al.	methionine	HMDB0000696	ENSG00000008130	NADK	FALSE
14411	MR-PCA	13624_17_NADK_NADK	13624_17_NADK_NADK	bioa_014	ornithine	2	0.04497	0.0565472	0.426459	DeCODE	O95544	Lotta et al.	ornithine	HMDB0000214	ENSG00000008130	NADK	FALSE
14412	MR-PCA	13624_17_NADK_NADK	13624_17_NADK_NADK	bioa_015	phenylethylamine	2	-0.025603	0.0897878	0.775529	DeCODE	O95544	Lotta et al.	phenylethylamine	HMDB0012275	ENSG00000008130	NADK	FALSE
14413	MR-PCA	13624_17_NADK_NADK	13624_17_NADK_NADK	bioa_016	phenylalanine	2	0.00160327	0.0345013	0.962936	DeCODE	O95544	Lotta et al.	phenylalanine	HMDB0000159	ENSG00000008130	NADK	FALSE
14414	MR-PCA	13624_17_NADK_NADK	13624_17_NADK_NADK	bioa_018	serine	2	-0.0111961	0.0565152	0.842961	DeCODE	O95544	Lotta et al.	serine	HMDB0000187	ENSG00000008130	NADK	FALSE
14415	MR-PCA	13624_17_NADK_NADK	13624_17_NADK_NADK	bioa_019	threonine	2	-0.00688201	0.0581135	0.905732	DeCODE	O95544	Lotta et al.	threonine	HMDB0000167	ENSG00000008130	NADK	FALSE
14416	MR-PCA	13624_17_NADK_NADK	13624_17_NADK_NADK	bioa_020	tryptophan	2	0.00568614	0.0564981	0.919834	DeCODE	O95544	Lotta et al.	tryptophan	HMDB0000929	ENSG00000008130	NADK	FALSE
14417	MR-PCA	13624_17_NADK_NADK	13624_17_NADK_NADK	bioa_021	tyrosine	2	0.000223362	0.0340282	0.994763	DeCODE	O95544	Lotta et al.	tyrosine	HMDB0000158	ENSG00000008130	NADK	FALSE
14418	MR-PCA	13624_17_NADK_NADK	13624_17_NADK_NADK	bioa_022	valine	2	0.0681123	0.034201	0.046423	DeCODE	O95544	Lotta et al.	valine	HMDB0000883	ENSG00000008130	NADK	FALSE
14419	MR-PCA	13624_17_NADK_NADK	13624_17_NADK_NADK	bioa_023	n-acetylornithine	2	0.0565432	0.0567558	0.319127	DeCODE	O95544	Lotta et al.	n-acetylornithine	HMDB0003357	ENSG00000008130	NADK	FALSE
14420	MR-PCA	13624_17_NADK_NADK	13624_17_NADK_NADK	bioa_030	trans-hydroxyproline	2	0.0099657	0.0565704	0.860165	DeCODE	O95544	Lotta et al.	trans-hydroxyproline	HMDB0000725	ENSG00000008130	NADK	FALSE
14421	MR-PCA	13624_17_NADK_NADK	13624_17_NADK_NADK	bioa_031	sarcosine	2	0.00318921	0.0551733	0.953905	DeCODE	O95544	Lotta et al.	sarcosine	HMDB0000271	ENSG00000008130	NADK	FALSE
14422	MR-PCA	13624_17_NADK_NADK	13624_17_NADK_NADK	bioa_032	serotonin	2	0.134429	0.0723283	0.0630847	DeCODE	O95544	Lotta et al.	serotonin	HMDB0000259	ENSG00000008130	NADK	FALSE
14423	MR-PCA	13624_17_NADK_NADK	13624_17_NADK_NADK	bioa_033	spermidine	2	0.154399	0.0644821	0.0166455	DeCODE	O95544	Lotta et al.	spermidine	HMDB0001257	ENSG00000008130	NADK	FALSE
14424	MR-PCA	13624_17_NADK_NADK	13624_17_NADK_NADK	bior_002	acetylcarnitine (c2)	2	0.0609721	0.0564669	0.280238	DeCODE	O95544	Lotta et al.	acetylcarnitine (c2)	HMDB0000201	ENSG00000008130	NADK	FALSE
14425	MR-PCA	13624_17_NADK_NADK	13624_17_NADK_NADK	bior_031	hexadecanoylcarnitine	2	-0.0402047	0.0565517	0.477122	DeCODE	O95544	Lotta et al.	hexadecanoylcarnitine	HMDB0000222	ENSG00000008130	NADK	FALSE
14426	MR-PCA	13624_17_NADK_NADK	13624_17_NADK_NADK	met-d-Acetate	acetate	2	0.0642782	0.0245436	0.00882037	DeCODE	O95544	Borges et al.	acetate	HMDB0000042	ENSG00000008130	NADK	FALSE
14427	MR-PCA	13624_17_NADK_NADK	13624_17_NADK_NADK	met-d-Acetoacetate	acetoacetate	2	0.0243084	0.0245406	0.321911	DeCODE	O95544	Borges et al.	acetoacetate	HMDB0000060	ENSG00000008130	NADK	FALSE
14428	MR-PCA	13624_17_NADK_NADK	13624_17_NADK_NADK	met-d-Ala	alanine	2	-0.0175238	0.0245407	0.475185	DeCODE	O95544	Borges et al.	alanine	HMDB0000161	ENSG00000008130	NADK	FALSE
14429	MR-PCA	13624_17_NADK_NADK	13624_17_NADK_NADK	met-d-Citrate	citrate	2	-0.0431645	0.0245416	0.0786065	DeCODE	O95544	Borges et al.	citrate	HMDB0000094	ENSG00000008130	NADK	FALSE
14430	MR-PCA	13624_17_NADK_NADK	13624_17_NADK_NADK	met-d-Gln	glutamine	2	-0.0231882	0.0245753	0.345397	DeCODE	O95544	Borges et al.	glutamine	HMDB0000641	ENSG00000008130	NADK	FALSE
14431	MR-PCA	13624_17_NADK_NADK	13624_17_NADK_NADK	met-d-Glucose	glucose	2	-0.0362853	0.0245627	0.139608	DeCODE	O95544	Borges et al.	glucose	HMDB0000122	ENSG00000008130	NADK	FALSE
14432	MR-PCA	13624_17_NADK_NADK	13624_17_NADK_NADK	met-d-Gly	glycine	2	-0.0474425	0.0245514	0.0533133	DeCODE	O95544	Borges et al.	glycine	HMDB0000123	ENSG00000008130	NADK	FALSE
14433	MR-PCA	13624_17_NADK_NADK	13624_17_NADK_NADK	met-d-His	histidine	2	0.0496535	0.0245597	0.0432028	DeCODE	O95544	Borges et al.	histidine	HMDB0000177	ENSG00000008130	NADK	FALSE
14434	MR-PCA	13624_17_NADK_NADK	13624_17_NADK_NADK	met-d-LA	linoleate (18:2n6)	2	-0.0051812	0.0245487	0.832842	DeCODE	O95544	Borges et al.	linoleate (18:2n6)	HMDB0006270,HMDB0000673	ENSG00000008130	NADK	FALSE
14435	MR-PCA	13624_17_NADK_NADK	13624_17_NADK_NADK	met-d-Phe	phenylalanine	2	0.0205971	0.024546	0.401401	DeCODE	O95544	Borges et al.	phenylalanine	HMDB0000159	ENSG00000008130	NADK	FALSE
14436	MR-PCA	13624_17_NADK_NADK	13624_17_NADK_NADK	met-d-Pyruvate	pyruvate	2	-0.0103196	0.0245755	0.674548	DeCODE	O95544	Borges et al.	pyruvate	HMDB0000243	ENSG00000008130	NADK	FALSE
14437	MR-PCA	13624_17_NADK_NADK	13624_17_NADK_NADK	met-d-Tyr	tyrosine	2	0.00506305	0.0245581	0.836661	DeCODE	O95544	Borges et al.	tyrosine	HMDB0000158	ENSG00000008130	NADK	FALSE
14438	MR-PCA	13624_17_NADK_NADK	13624_17_NADK_NADK	met-d-Val	valine	2	0.0418489	0.0245432	0.0881735	DeCODE	O95544	Borges et al.	valine	HMDB0000883	ENSG00000008130	NADK	FALSE
14439	MR-PCA	13689_2_ODC1_Ornithine_decarboxylase	13689_2_ODC1_Ornithine_decarboxylase	GCST90199627	n-alpha-acetylornithine	5	-0.0102613	0.0440775	0.815916	DeCODE	P11926	Chen et al.	n-alpha-acetylornithine	HMDB0003357	ENSG00000115758	ODC1	FALSE
14440	MR-PCA	13689_2_ODC1_Ornithine_decarboxylase	13689_2_ODC1_Ornithine_decarboxylase	GCST90199628	3-methylhistidine	5	-0.0139294	0.0363046	0.701215	DeCODE	P11926	Chen et al.	3-methylhistidine	HMDB0000479	ENSG00000115758	ODC1	FALSE
14441	MR-PCA	13689_2_ODC1_Ornithine_decarboxylase	13689_2_ODC1_Ornithine_decarboxylase	GCST90199629	glycerophosphorylcholine (gpc)	5	0.0246225	0.0364738	0.499628	DeCODE	P11926	Chen et al.	glycerophosphorylcholine (gpc)	HMDB0000086	ENSG00000115758	ODC1	FALSE
14442	MR-PCA	13689_2_ODC1_Ornithine_decarboxylase	13689_2_ODC1_Ornithine_decarboxylase	GCST90199637	n-acetylglutamate	5	-0.0482192	0.0374167	0.197499	DeCODE	P11926	Chen et al.	n-acetylglutamate	HMDB0001138	ENSG00000115758	ODC1	FALSE
14443	MR-PCA	13689_2_ODC1_Ornithine_decarboxylase	13689_2_ODC1_Ornithine_decarboxylase	GCST90199651	docosahexaenoate (dha; 22:6n3)	5	0.0052343	0.0363263	0.885428	DeCODE	P11926	Chen et al.	docosahexaenoate (dha; 22:6n3)	HMDB0002183	ENSG00000115758	ODC1	FALSE
14444	MR-PCA	13689_2_ODC1_Ornithine_decarboxylase	13689_2_ODC1_Ornithine_decarboxylase	GCST90199652	1-stearoyl-2-oleoyl-gps (18:0/18:1)	5	0.0358721	0.0368248	0.329993	DeCODE	P11926	Chen et al.	1-stearoyl-2-oleoyl-gps (18:0/18:1)	HMDB0010163	ENSG00000115758	ODC1	FALSE
14445	MR-PCA	13689_2_ODC1_Ornithine_decarboxylase	13689_2_ODC1_Ornithine_decarboxylase	GCST90199654	paraxanthine	5	0.0155348	0.0373286	0.67729	DeCODE	P11926	Chen et al.	paraxanthine	HMDB0001860	ENSG00000115758	ODC1	FALSE
14446	MR-PCA	13689_2_ODC1_Ornithine_decarboxylase	13689_2_ODC1_Ornithine_decarboxylase	GCST90199665	n-acetylaspartate (naa)	5	0.0501311	0.036617	0.170979	DeCODE	P11926	Chen et al.	n-acetylaspartate (naa)	HMDB0000812	ENSG00000115758	ODC1	FALSE
14447	MR-PCA	13689_2_ODC1_Ornithine_decarboxylase	13689_2_ODC1_Ornithine_decarboxylase	GCST90199666	palmitoylcarnitine (c16)	5	0.040927	0.0363769	0.260554	DeCODE	P11926	Chen et al.	palmitoylcarnitine (c16)	HMDB0000222	ENSG00000115758	ODC1	FALSE
14448	MR-PCA	13689_2_ODC1_Ornithine_decarboxylase	13689_2_ODC1_Ornithine_decarboxylase	GCST90199669	acetylcarnitine (c2)	5	-0.0136944	0.0363639	0.706476	DeCODE	P11926	Chen et al.	acetylcarnitine (c2)	HMDB0000201	ENSG00000115758	ODC1	FALSE
14449	MR-PCA	13689_2_ODC1_Ornithine_decarboxylase	13689_2_ODC1_Ornithine_decarboxylase	GCST90199673	dehydroepiandrosterone sulfate (dhea-s)	5	-0.0532858	0.0364384	0.143644	DeCODE	P11926	Chen et al.	dehydroepiandrosterone sulfate (dhea-s)	HMDB0001032	ENSG00000115758	ODC1	FALSE
14450	MR-PCA	13689_2_ODC1_Ornithine_decarboxylase	13689_2_ODC1_Ornithine_decarboxylase	GCST90199691	1-methylhistidine	5	0.00692157	0.0364435	0.849367	DeCODE	P11926	Chen et al.	1-methylhistidine	HMDB0000001	ENSG00000115758	ODC1	FALSE
14451	MR-PCA	13689_2_ODC1_Ornithine_decarboxylase	13689_2_ODC1_Ornithine_decarboxylase	GCST90199845	sphinganine-1-phosphate	5	0.0647065	0.036666	0.0776048	DeCODE	P11926	Chen et al.	sphinganine-1-phosphate	HMDB0001383	ENSG00000115758	ODC1	FALSE
14452	MR-PCA	13689_2_ODC1_Ornithine_decarboxylase	13689_2_ODC1_Ornithine_decarboxylase	GCST90199896	sulfate*	5	0.0193928	0.0364345	0.594542	DeCODE	P11926	Chen et al.	sulfate*	HMDB01448	ENSG00000115758	ODC1	FALSE
14453	MR-PCA	13689_2_ODC1_Ornithine_decarboxylase	13689_2_ODC1_Ornithine_decarboxylase	GCST90199972	sphingomyelin (d18:1/24:1, d18:2/24:0)*	5	-0.00905747	0.036353	0.803243	DeCODE	P11926	Chen et al.	sphingomyelin (d18:1/24:1, d18:2/24:0)*	HMDB0012107	ENSG00000115758	ODC1	FALSE
14454	MR-PCA	13689_2_ODC1_Ornithine_decarboxylase	13689_2_ODC1_Ornithine_decarboxylase	GCST90200001	sphingomyelin (d18:1/20:0, d16:1/22:0)*	5	0.0146526	0.036375	0.68708	DeCODE	P11926	Chen et al.	sphingomyelin (d18:1/20:0, d16:1/22:0)*	HMDB0012102	ENSG00000115758	ODC1	FALSE
14455	MR-PCA	13689_2_ODC1_Ornithine_decarboxylase	13689_2_ODC1_Ornithine_decarboxylase	GCST90200049	myristoyl dihydrosphingomyelin (d18:0/14:0)*	5	-0.00889273	0.0363815	0.806898	DeCODE	P11926	Chen et al.	myristoyl dihydrosphingomyelin (d18:0/14:0)*	HMDB0012085	ENSG00000115758	ODC1	FALSE
14456	MR-PCA	13689_2_ODC1_Ornithine_decarboxylase	13689_2_ODC1_Ornithine_decarboxylase	GCST90200056	sphingomyelin (d18:0/18:0, d19:0/17:0)*	5	-0.0197274	0.0363376	0.587204	DeCODE	P11926	Chen et al.	sphingomyelin (d18:0/18:0, d19:0/17:0)*	HMDB0012087	ENSG00000115758	ODC1	FALSE
14457	MR-PCA	13689_2_ODC1_Ornithine_decarboxylase	13689_2_ODC1_Ornithine_decarboxylase	GCST90200279	pantothenate	5	0.0382209	0.0365139	0.295215	DeCODE	P11926	Chen et al.	pantothenate	HMDB0000210	ENSG00000115758	ODC1	FALSE
14458	MR-PCA	13689_2_ODC1_Ornithine_decarboxylase	13689_2_ODC1_Ornithine_decarboxylase	GCST90200281	phosphoethanolamine	5	0.00257655	0.0363804	0.943539	DeCODE	P11926	Chen et al.	phosphoethanolamine	HMDB0000224	ENSG00000115758	ODC1	FALSE
14459	MR-PCA	13689_2_ODC1_Ornithine_decarboxylase	13689_2_ODC1_Ornithine_decarboxylase	GCST90200283	3-ureidopropionate	5	-0.0494677	0.0380542	0.193626	DeCODE	P11926	Chen et al.	3-ureidopropionate	HMDB0000026	ENSG00000115758	ODC1	FALSE
14460	MR-PCA	13689_2_ODC1_Ornithine_decarboxylase	13689_2_ODC1_Ornithine_decarboxylase	GCST90200291	sarcosine	5	-0.0465259	0.0364469	0.201765	DeCODE	P11926	Chen et al.	sarcosine	HMDB0000271	ENSG00000115758	ODC1	FALSE
14461	MR-PCA	13689_2_ODC1_Ornithine_decarboxylase	13689_2_ODC1_Ornithine_decarboxylase	GCST90200292	trans-4-hydroxyproline	5	-0.0160326	0.0363856	0.65948	DeCODE	P11926	Chen et al.	trans-4-hydroxyproline	HMDB0000725	ENSG00000115758	ODC1	FALSE
14462	MR-PCA	13689_2_ODC1_Ornithine_decarboxylase	13689_2_ODC1_Ornithine_decarboxylase	GCST90200293	thyroxine	5	-0.00813706	0.0363637	0.822937	DeCODE	P11926	Chen et al.	thyroxine	HMDB0000248	ENSG00000115758	ODC1	FALSE
14463	MR-PCA	13689_2_ODC1_Ornithine_decarboxylase	13689_2_ODC1_Ornithine_decarboxylase	GCST90200296	methyl indole-3-acetate	5	-0.070811	0.0394151	0.0724078	DeCODE	P11926	Chen et al.	methyl indole-3-acetate	HMDB0029738	ENSG00000115758	ODC1	FALSE
14464	MR-PCA	13689_2_ODC1_Ornithine_decarboxylase	13689_2_ODC1_Ornithine_decarboxylase	GCST90200304	citrate	5	-0.00888386	0.0363673	0.807013	DeCODE	P11926	Chen et al.	citrate	HMDB0000094	ENSG00000115758	ODC1	FALSE
14465	MR-PCA	13689_2_ODC1_Ornithine_decarboxylase	13689_2_ODC1_Ornithine_decarboxylase	GCST90200306	butyrate/isobutyrate (4:0)	5	0.0423635	0.0369454	0.251525	DeCODE	P11926	Chen et al.	butyrate/isobutyrate (4:0)	HMDB0000039	ENSG00000115758	ODC1	FALSE
14466	MR-PCA	13689_2_ODC1_Ornithine_decarboxylase	13689_2_ODC1_Ornithine_decarboxylase	GCST90200314	n-acetylneuraminate	5	0.0303709	0.0365012	0.40538	DeCODE	P11926	Chen et al.	n-acetylneuraminate	HMDB0000230	ENSG00000115758	ODC1	FALSE
14467	MR-PCA	13689_2_ODC1_Ornithine_decarboxylase	13689_2_ODC1_Ornithine_decarboxylase	GCST90200318	acetoacetate	5	0.00983176	0.0398362	0.80506	DeCODE	P11926	Chen et al.	acetoacetate	HMDB0000060	ENSG00000115758	ODC1	FALSE
14468	MR-PCA	13689_2_ODC1_Ornithine_decarboxylase	13689_2_ODC1_Ornithine_decarboxylase	GCST90200319	cys-gly, oxidized	5	-0.00014645	0.0363778	0.996788	DeCODE	P11926	Chen et al.	cys-gly, oxidized	HMDB0000078	ENSG00000115758	ODC1	FALSE
14469	MR-PCA	13689_2_ODC1_Ornithine_decarboxylase	13689_2_ODC1_Ornithine_decarboxylase	GCST90200321	cholate	5	0.0347428	0.0372027	0.350367	DeCODE	P11926	Chen et al.	cholate	HMDB0000619	ENSG00000115758	ODC1	FALSE
14470	MR-PCA	13689_2_ODC1_Ornithine_decarboxylase	13689_2_ODC1_Ornithine_decarboxylase	GCST90200323	creatine	5	0.0341818	0.0363134	0.346551	DeCODE	P11926	Chen et al.	creatine	HMDB0000064	ENSG00000115758	ODC1	FALSE
14471	MR-PCA	13689_2_ODC1_Ornithine_decarboxylase	13689_2_ODC1_Ornithine_decarboxylase	GCST90200325	glycerol	5	0.0550148	0.0363135	0.129774	DeCODE	P11926	Chen et al.	glycerol	HMDB0000131	ENSG00000115758	ODC1	FALSE
14472	MR-PCA	13689_2_ODC1_Ornithine_decarboxylase	13689_2_ODC1_Ornithine_decarboxylase	GCST90200327	choline	5	0.00154232	0.0363641	0.966169	DeCODE	P11926	Chen et al.	choline	HMDB0000097	ENSG00000115758	ODC1	FALSE
14473	MR-PCA	13689_2_ODC1_Ornithine_decarboxylase	13689_2_ODC1_Ornithine_decarboxylase	GCST90200335	stearoyl sphingomyelin (d18:1/18:0)	5	0.0244211	0.0363732	0.501964	DeCODE	P11926	Chen et al.	stearoyl sphingomyelin (d18:1/18:0)	HMDB0001348	ENSG00000115758	ODC1	FALSE
14474	MR-PCA	13689_2_ODC1_Ornithine_decarboxylase	13689_2_ODC1_Ornithine_decarboxylase	GCST90200336	n-palmitoyl-sphingosine (d18:1/16:0)	5	0.005647	0.0363514	0.87655	DeCODE	P11926	Chen et al.	n-palmitoyl-sphingosine (d18:1/16:0)	HMDB0004949	ENSG00000115758	ODC1	FALSE
14475	MR-PCA	13689_2_ODC1_Ornithine_decarboxylase	13689_2_ODC1_Ornithine_decarboxylase	GCST90200337	taurochenodeoxycholate	5	0.0017985	0.036843	0.961067	DeCODE	P11926	Chen et al.	taurochenodeoxycholate	HMDB0000951	ENSG00000115758	ODC1	FALSE
14476	MR-PCA	13689_2_ODC1_Ornithine_decarboxylase	13689_2_ODC1_Ornithine_decarboxylase	GCST90200341	n-stearoyl-sphingosine (d18:1/18:0)*	5	0.0328779	0.0363816	0.366157	DeCODE	P11926	Chen et al.	n-stearoyl-sphingosine (d18:1/18:0)*	HMDB0004950	ENSG00000115758	ODC1	FALSE
14477	MR-PCA	13689_2_ODC1_Ornithine_decarboxylase	13689_2_ODC1_Ornithine_decarboxylase	GCST90200345	s-adenosylhomocysteine (sah)	5	-0.0254322	0.0421729	0.546478	DeCODE	P11926	Chen et al.	s-adenosylhomocysteine (sah)	HMDB00939	ENSG00000115758	ODC1	FALSE
14478	MR-PCA	13689_2_ODC1_Ornithine_decarboxylase	13689_2_ODC1_Ornithine_decarboxylase	GCST90200348	quinolinate	5	-0.0130996	0.036494	0.71963	DeCODE	P11926	Chen et al.	quinolinate	HMDB0000232	ENSG00000115758	ODC1	FALSE
14479	MR-PCA	13689_2_ODC1_Ornithine_decarboxylase	13689_2_ODC1_Ornithine_decarboxylase	GCST90200349	eicosapentaenoate (epa; 20:5n3)	5	0.0367118	0.0363746	0.312846	DeCODE	P11926	Chen et al.	eicosapentaenoate (epa; 20:5n3)	HMDB0001999	ENSG00000115758	ODC1	FALSE
14480	MR-PCA	13689_2_ODC1_Ornithine_decarboxylase	13689_2_ODC1_Ornithine_decarboxylase	GCST90200351	n-acetylputrescine	5	-0.0403663	0.0364025	0.267479	DeCODE	P11926	Chen et al.	n-acetylputrescine	HMDB0002064	ENSG00000115758	ODC1	FALSE
14481	MR-PCA	13689_2_ODC1_Ornithine_decarboxylase	13689_2_ODC1_Ornithine_decarboxylase	GCST90200354	linoleate (18:2n6)	5	0.0133074	0.0363685	0.714435	DeCODE	P11926	Chen et al.	linoleate (18:2n6)	HMDB0006270,HMDB0000673	ENSG00000115758	ODC1	FALSE
14482	MR-PCA	13689_2_ODC1_Ornithine_decarboxylase	13689_2_ODC1_Ornithine_decarboxylase	GCST90200355	adenosine 5'-diphosphate (adp)	5	0.0537038	0.0486825	0.269965	DeCODE	P11926	Chen et al.	adenosine 5'-diphosphate (adp)	HMDB0001341	ENSG00000115758	ODC1	FALSE
14483	MR-PCA	13689_2_ODC1_Ornithine_decarboxylase	13689_2_ODC1_Ornithine_decarboxylase	GCST90200356	adenosine 5'-monophosphate (amp)	5	0.0556673	0.0364612	0.126823	DeCODE	P11926	Chen et al.	adenosine 5'-monophosphate (amp)	HMDB0000045	ENSG00000115758	ODC1	FALSE
14484	MR-PCA	13689_2_ODC1_Ornithine_decarboxylase	13689_2_ODC1_Ornithine_decarboxylase	GCST90200358	arachidonate (20:4n6)	5	0.0427272	0.0363421	0.239717	DeCODE	P11926	Chen et al.	arachidonate (20:4n6)	HMDB0001043	ENSG00000115758	ODC1	FALSE
14485	MR-PCA	13689_2_ODC1_Ornithine_decarboxylase	13689_2_ODC1_Ornithine_decarboxylase	GCST90200359	5-methylthioadenosine (mta)	5	-0.0406149	0.036479	0.265545	DeCODE	P11926	Chen et al.	5-methylthioadenosine (mta)	HMDB0001173	ENSG00000115758	ODC1	FALSE
14486	MR-PCA	13689_2_ODC1_Ornithine_decarboxylase	13689_2_ODC1_Ornithine_decarboxylase	GCST90200361	beta-alanine	5	-0.0769704	0.0366894	0.0359146	DeCODE	P11926	Chen et al.	beta-alanine	HMDB0000056	ENSG00000115758	ODC1	FALSE
14487	MR-PCA	13689_2_ODC1_Ornithine_decarboxylase	13689_2_ODC1_Ornithine_decarboxylase	GCST90200362	succinate	5	-0.0232595	0.0370858	0.530541	DeCODE	P11926	Chen et al.	succinate	HMDB0000254	ENSG00000115758	ODC1	FALSE
14488	MR-PCA	13689_2_ODC1_Ornithine_decarboxylase	13689_2_ODC1_Ornithine_decarboxylase	GCST90200363	choline phosphate	5	-0.0415874	0.0364012	0.253257	DeCODE	P11926	Chen et al.	choline phosphate	HMDB0001565	ENSG00000115758	ODC1	FALSE
14489	MR-PCA	13689_2_ODC1_Ornithine_decarboxylase	13689_2_ODC1_Ornithine_decarboxylase	GCST90200364	cysteinylglycine	5	0.000428326	0.0364702	0.990629	DeCODE	P11926	Chen et al.	cysteinylglycine	HMDB0000078	ENSG00000115758	ODC1	FALSE
14490	MR-PCA	13689_2_ODC1_Ornithine_decarboxylase	13689_2_ODC1_Ornithine_decarboxylase	GCST90200365	phenylpyruvate	5	-0.023387	0.0364103	0.520667	DeCODE	P11926	Chen et al.	phenylpyruvate	HMDB0000205	ENSG00000115758	ODC1	FALSE
14491	MR-PCA	13689_2_ODC1_Ornithine_decarboxylase	13689_2_ODC1_Ornithine_decarboxylase	GCST90200368	cholesterol	5	0.0313911	0.0363685	0.388061	DeCODE	P11926	Chen et al.	cholesterol	HMDB0000067	ENSG00000115758	ODC1	FALSE
14492	MR-PCA	13689_2_ODC1_Ornithine_decarboxylase	13689_2_ODC1_Ornithine_decarboxylase	GCST90200369	2-hydroxyphenylacetate	5	0.0681876	0.0379986	0.0727374	DeCODE	P11926	Chen et al.	2-hydroxyphenylacetate	HMDB0000669	ENSG00000115758	ODC1	FALSE
14493	MR-PCA	13689_2_ODC1_Ornithine_decarboxylase	13689_2_ODC1_Ornithine_decarboxylase	GCST90200370	aspartate	5	-0.00402006	0.0363841	0.912021	DeCODE	P11926	Chen et al.	aspartate	HMDB0000191	ENSG00000115758	ODC1	FALSE
14494	MR-PCA	13689_2_ODC1_Ornithine_decarboxylase	13689_2_ODC1_Ornithine_decarboxylase	GCST90200372	arginine	5	-0.0505917	0.0364195	0.164791	DeCODE	P11926	Chen et al.	arginine	HMDB0000517	ENSG00000115758	ODC1	FALSE
14495	MR-PCA	13689_2_ODC1_Ornithine_decarboxylase	13689_2_ODC1_Ornithine_decarboxylase	GCST90200374	sphinganine	5	-0.00162582	0.0383465	0.966181	DeCODE	P11926	Chen et al.	sphinganine	HMDB0000269	ENSG00000115758	ODC1	FALSE
14496	MR-PCA	13689_2_ODC1_Ornithine_decarboxylase	13689_2_ODC1_Ornithine_decarboxylase	GCST90200376	flavin adenine dinucleotide (fad)	5	-0.0108074	0.041771	0.795844	DeCODE	P11926	Chen et al.	flavin adenine dinucleotide (fad)	HMDB0001248	ENSG00000115758	ODC1	FALSE
14497	MR-PCA	13689_2_ODC1_Ornithine_decarboxylase	13689_2_ODC1_Ornithine_decarboxylase	GCST90200377	histidine	5	-0.00376441	0.0364506	0.917745	DeCODE	P11926	Chen et al.	histidine	HMDB0000177	ENSG00000115758	ODC1	FALSE
14498	MR-PCA	13689_2_ODC1_Ornithine_decarboxylase	13689_2_ODC1_Ornithine_decarboxylase	GCST90200378	cortisol	5	-0.0410415	0.0365167	0.261052	DeCODE	P11926	Chen et al.	cortisol	HMDB0000063	ENSG00000115758	ODC1	FALSE
14499	MR-PCA	13689_2_ODC1_Ornithine_decarboxylase	13689_2_ODC1_Ornithine_decarboxylase	GCST90200379	hypotaurine	5	-0.00130667	0.0364742	0.971422	DeCODE	P11926	Chen et al.	hypotaurine	HMDB0000965	ENSG00000115758	ODC1	FALSE
14500	MR-PCA	13689_2_ODC1_Ornithine_decarboxylase	13689_2_ODC1_Ornithine_decarboxylase	GCST90200382	cystine	5	0.0220524	0.0365519	0.546298	DeCODE	P11926	Chen et al.	cystine	HMDB0000192	ENSG00000115758	ODC1	FALSE
14501	MR-PCA	13689_2_ODC1_Ornithine_decarboxylase	13689_2_ODC1_Ornithine_decarboxylase	GCST90200383	cystathionine	5	0.0258027	0.0369189	0.484613	DeCODE	P11926	Chen et al.	cystathionine	HMDB0000099	ENSG00000115758	ODC1	FALSE
14502	MR-PCA	13689_2_ODC1_Ornithine_decarboxylase	13689_2_ODC1_Ornithine_decarboxylase	GCST90200384	guanidinoacetate	5	-0.0164205	0.0364166	0.652057	DeCODE	P11926	Chen et al.	guanidinoacetate	HMDB0000128	ENSG00000115758	ODC1	FALSE
14503	MR-PCA	13689_2_ODC1_Ornithine_decarboxylase	13689_2_ODC1_Ornithine_decarboxylase	GCST90200385	sphingosine	5	0.0255847	0.0369958	0.489216	DeCODE	P11926	Chen et al.	sphingosine	HMDB0000252	ENSG00000115758	ODC1	FALSE
14504	MR-PCA	13689_2_ODC1_Ornithine_decarboxylase	13689_2_ODC1_Ornithine_decarboxylase	GCST90200390	stearate (18:0)	5	-0.0247002	0.0363418	0.496716	DeCODE	P11926	Chen et al.	stearate (18:0)	HMDB0000827	ENSG00000115758	ODC1	FALSE
14505	MR-PCA	13689_2_ODC1_Ornithine_decarboxylase	13689_2_ODC1_Ornithine_decarboxylase	GCST90200391	methionine	5	-0.121176	0.0364521	0.00088652	DeCODE	P11926	Chen et al.	methionine	HMDB0000696	ENSG00000115758	ODC1	FALSE
14506	MR-PCA	13689_2_ODC1_Ornithine_decarboxylase	13689_2_ODC1_Ornithine_decarboxylase	GCST90200392	orotate	5	0.0501985	0.0366622	0.170931	DeCODE	P11926	Chen et al.	orotate	HMDB0000226	ENSG00000115758	ODC1	FALSE
14507	MR-PCA	13689_2_ODC1_Ornithine_decarboxylase	13689_2_ODC1_Ornithine_decarboxylase	GCST90200393	phosphate	5	-0.0311847	0.0363969	0.391558	DeCODE	P11926	Chen et al.	phosphate	HMDB0001429	ENSG00000115758	ODC1	FALSE
14508	MR-PCA	13689_2_ODC1_Ornithine_decarboxylase	13689_2_ODC1_Ornithine_decarboxylase	GCST90200394	inosine	5	-0.0249574	0.0470236	0.595597	DeCODE	P11926	Chen et al.	inosine	HMDB0000195	ENSG00000115758	ODC1	FALSE
14509	MR-PCA	13689_2_ODC1_Ornithine_decarboxylase	13689_2_ODC1_Ornithine_decarboxylase	GCST90200395	inosine 5'-monophosphate (imp)	5	0.0197373	0.0485156	0.684138	DeCODE	P11926	Chen et al.	inosine 5'-monophosphate (imp)	HMDB0000175	ENSG00000115758	ODC1	FALSE
14510	MR-PCA	13689_2_ODC1_Ornithine_decarboxylase	13689_2_ODC1_Ornithine_decarboxylase	GCST90200396	phenylalanine	5	-0.0832934	0.0364387	0.0222632	DeCODE	P11926	Chen et al.	phenylalanine	HMDB0000159	ENSG00000115758	ODC1	FALSE
14511	MR-PCA	13689_2_ODC1_Ornithine_decarboxylase	13689_2_ODC1_Ornithine_decarboxylase	GCST90200397	palmitate (16:0)	5	-0.00279626	0.0363487	0.93868	DeCODE	P11926	Chen et al.	palmitate (16:0)	HMDB0000220	ENSG00000115758	ODC1	FALSE
14512	MR-PCA	13689_2_ODC1_Ornithine_decarboxylase	13689_2_ODC1_Ornithine_decarboxylase	GCST90200400	nicotinamide	5	0.00166215	0.0367031	0.963879	DeCODE	P11926	Chen et al.	nicotinamide	HMDB0001406	ENSG00000115758	ODC1	FALSE
14513	MR-PCA	13689_2_ODC1_Ornithine_decarboxylase	13689_2_ODC1_Ornithine_decarboxylase	GCST90200401	myo-inositol	5	0.0149614	0.0365133	0.681989	DeCODE	P11926	Chen et al.	myo-inositol	HMDB0000211	ENSG00000115758	ODC1	FALSE
14514	MR-PCA	13689_2_ODC1_Ornithine_decarboxylase	13689_2_ODC1_Ornithine_decarboxylase	GCST90200403	citrulline	5	0.014783	0.0365966	0.686253	DeCODE	P11926	Chen et al.	citrulline	HMDB0000904	ENSG00000115758	ODC1	FALSE
14515	MR-PCA	13689_2_ODC1_Ornithine_decarboxylase	13689_2_ODC1_Ornithine_decarboxylase	GCST90200404	ornithine	5	-0.0322917	0.0363796	0.374739	DeCODE	P11926	Chen et al.	ornithine	HMDB0000214	ENSG00000115758	ODC1	TRUE
14516	MR-PCA	13689_2_ODC1_Ornithine_decarboxylase	13689_2_ODC1_Ornithine_decarboxylase	GCST90200405	retinol (vitamin a)	5	0.0430263	0.0363966	0.237146	DeCODE	P11926	Chen et al.	retinol (vitamin a)	HMDB0000305	ENSG00000115758	ODC1	FALSE
14517	MR-PCA	13689_2_ODC1_Ornithine_decarboxylase	13689_2_ODC1_Ornithine_decarboxylase	GCST90200406	1-methylnicotinamide	5	0.0306808	0.0365143	0.400773	DeCODE	P11926	Chen et al.	1-methylnicotinamide	HMDB0000699	ENSG00000115758	ODC1	FALSE
14518	MR-PCA	13689_2_ODC1_Ornithine_decarboxylase	13689_2_ODC1_Ornithine_decarboxylase	GCST90200407	uridine	5	0.00958166	0.0363841	0.792283	DeCODE	P11926	Chen et al.	uridine	HMDB0000296	ENSG00000115758	ODC1	FALSE
14519	MR-PCA	13689_2_ODC1_Ornithine_decarboxylase	13689_2_ODC1_Ornithine_decarboxylase	GCST90200410	phytanate	5	-0.0330607	0.03645	0.3644	DeCODE	P11926	Chen et al.	phytanate	HMDB0000801	ENSG00000115758	ODC1	FALSE
14520	MR-PCA	13689_2_ODC1_Ornithine_decarboxylase	13689_2_ODC1_Ornithine_decarboxylase	GCST90200412	glutamate	5	0.0243913	0.0363089	0.501729	DeCODE	P11926	Chen et al.	glutamate	HMDB0000148	ENSG00000115758	ODC1	FALSE
14521	MR-PCA	13689_2_ODC1_Ornithine_decarboxylase	13689_2_ODC1_Ornithine_decarboxylase	GCST90200413	2'-deoxyuridine	5	0.0117285	0.0371482	0.752212	DeCODE	P11926	Chen et al.	2'-deoxyuridine	HMDB0000012	ENSG00000115758	ODC1	FALSE
14522	MR-PCA	13689_2_ODC1_Ornithine_decarboxylase	13689_2_ODC1_Ornithine_decarboxylase	GCST90200415	serine	5	-0.0295427	0.0363437	0.416294	DeCODE	P11926	Chen et al.	serine	HMDB0000187	ENSG00000115758	ODC1	FALSE
14523	MR-PCA	13689_2_ODC1_Ornithine_decarboxylase	13689_2_ODC1_Ornithine_decarboxylase	GCST90200417	urea	5	0.0237853	0.0364168	0.513665	DeCODE	P11926	Chen et al.	urea	HMDB0000294	ENSG00000115758	ODC1	FALSE
14524	MR-PCA	13689_2_ODC1_Ornithine_decarboxylase	13689_2_ODC1_Ornithine_decarboxylase	GCST90200418	pyridoxal	5	0.00110172	0.0369056	0.976185	DeCODE	P11926	Chen et al.	pyridoxal	HMDB0001545	ENSG00000115758	ODC1	FALSE
14525	MR-PCA	13689_2_ODC1_Ornithine_decarboxylase	13689_2_ODC1_Ornithine_decarboxylase	GCST90200419	glutamine	5	0.00220168	0.0363835	0.951747	DeCODE	P11926	Chen et al.	glutamine	HMDB0000641	ENSG00000115758	ODC1	FALSE
14526	MR-PCA	13689_2_ODC1_Ornithine_decarboxylase	13689_2_ODC1_Ornithine_decarboxylase	GCST90200422	serotonin	5	0.0484234	0.0381675	0.204545	DeCODE	P11926	Chen et al.	serotonin	HMDB0000259	ENSG00000115758	ODC1	FALSE
14527	MR-PCA	13689_2_ODC1_Ornithine_decarboxylase	13689_2_ODC1_Ornithine_decarboxylase	GCST90200423	spermidine	5	0.0357413	0.0385586	0.35396	DeCODE	P11926	Chen et al.	spermidine	HMDB0001257	ENSG00000115758	ODC1	FALSE
14528	MR-PCA	13689_2_ODC1_Ornithine_decarboxylase	13689_2_ODC1_Ornithine_decarboxylase	GCST90200427	tyrosine	5	-0.0622697	0.0363861	0.0870148	DeCODE	P11926	Chen et al.	tyrosine	HMDB0000158	ENSG00000115758	ODC1	FALSE
14529	MR-PCA	13689_2_ODC1_Ornithine_decarboxylase	13689_2_ODC1_Ornithine_decarboxylase	GCST90200429	cytidine	5	-0.0358006	0.0377649	0.343136	DeCODE	P11926	Chen et al.	cytidine	HMDB0000089	ENSG00000115758	ODC1	FALSE
14530	MR-PCA	13689_2_ODC1_Ornithine_decarboxylase	13689_2_ODC1_Ornithine_decarboxylase	GCST90200430	pyruvate	5	-0.0576095	0.0363703	0.1132	DeCODE	P11926	Chen et al.	pyruvate	HMDB0000243	ENSG00000115758	ODC1	FALSE
14531	MR-PCA	13689_2_ODC1_Ornithine_decarboxylase	13689_2_ODC1_Ornithine_decarboxylase	GCST90200431	alanine	5	-0.0164724	0.0363572	0.650498	DeCODE	P11926	Chen et al.	alanine	HMDB0000161	ENSG00000115758	ODC1	FALSE
14532	MR-PCA	13689_2_ODC1_Ornithine_decarboxylase	13689_2_ODC1_Ornithine_decarboxylase	GCST90200432	threonine	5	-0.0209052	0.0364012	0.565765	DeCODE	P11926	Chen et al.	threonine	HMDB0000167	ENSG00000115758	ODC1	FALSE
14533	MR-PCA	13689_2_ODC1_Ornithine_decarboxylase	13689_2_ODC1_Ornithine_decarboxylase	GCST90200437	fructose	5	0.00938068	0.036643	0.797949	DeCODE	P11926	Chen et al.	fructose	HMDB0000660	ENSG00000115758	ODC1	FALSE
14534	MR-PCA	13689_2_ODC1_Ornithine_decarboxylase	13689_2_ODC1_Ornithine_decarboxylase	GCST90200438	alpha-ketobutyrate	5	-0.0464499	0.0365185	0.203389	DeCODE	P11926	Chen et al.	alpha-ketobutyrate	HMDB0000005	ENSG00000115758	ODC1	FALSE
14535	MR-PCA	13689_2_ODC1_Ornithine_decarboxylase	13689_2_ODC1_Ornithine_decarboxylase	GCST90200439	cysteine	5	0.00837828	0.0364646	0.818275	DeCODE	P11926	Chen et al.	cysteine	HMDB0000574	ENSG00000115758	ODC1	FALSE
14536	MR-PCA	13689_2_ODC1_Ornithine_decarboxylase	13689_2_ODC1_Ornithine_decarboxylase	GCST90200440	glucose	5	-0.0120941	0.0366738	0.741569	DeCODE	P11926	Chen et al.	glucose	HMDB0000122	ENSG00000115758	ODC1	FALSE
14537	MR-PCA	13689_2_ODC1_Ornithine_decarboxylase	13689_2_ODC1_Ornithine_decarboxylase	GCST90200441	tryptophan	5	-0.0565741	0.0364239	0.120372	DeCODE	P11926	Chen et al.	tryptophan	HMDB0000929	ENSG00000115758	ODC1	FALSE
14538	MR-PCA	13689_2_ODC1_Ornithine_decarboxylase	13689_2_ODC1_Ornithine_decarboxylase	GCST90200442	valine	5	-0.0405378	0.0363969	0.265377	DeCODE	P11926	Chen et al.	valine	HMDB0000883	ENSG00000115758	ODC1	FALSE
14539	MR-PCA	13689_2_ODC1_Ornithine_decarboxylase	13689_2_ODC1_Ornithine_decarboxylase	GCST90200444	dihydroorotate	5	-0.00390856	0.0365122	0.914751	DeCODE	P11926	Chen et al.	dihydroorotate	HMDB03349	ENSG00000115758	ODC1	FALSE
14540	MR-PCA	13689_2_ODC1_Ornithine_decarboxylase	13689_2_ODC1_Ornithine_decarboxylase	GCST90200447	maltose	5	-0.0588995	0.0414671	0.155494	DeCODE	P11926	Chen et al.	maltose	HMDB0000163	ENSG00000115758	ODC1	FALSE
14541	MR-PCA	13689_2_ODC1_Ornithine_decarboxylase	13689_2_ODC1_Ornithine_decarboxylase	GCST90200452	asparagine	5	-0.0416506	0.0364007	0.25253	DeCODE	P11926	Chen et al.	asparagine	HMDB0000168	ENSG00000115758	ODC1	FALSE
14542	MR-PCA	13689_2_ODC1_Ornithine_decarboxylase	13689_2_ODC1_Ornithine_decarboxylase	GCST90200455	alpha-ketoglutarate	5	0.0158426	0.0364733	0.664026	DeCODE	P11926	Chen et al.	alpha-ketoglutarate	HMDB0000208	ENSG00000115758	ODC1	FALSE
14543	MR-PCA	13689_2_ODC1_Ornithine_decarboxylase	13689_2_ODC1_Ornithine_decarboxylase	GCST90200680	5-acetylamino-6-formylamino-3-methyluracil	5	-0.0246951	0.0379127	0.51481	DeCODE	P11926	Chen et al.	5-acetylamino-6-formylamino-3-methyluracil	HMDB0011105	ENSG00000115758	ODC1	FALSE
14544	MR-PCA	13689_2_ODC1_Ornithine_decarboxylase	13689_2_ODC1_Ornithine_decarboxylase	GCST90200684	n-acetyl-aspartyl-glutamate (naag)	5	0.0166796	0.0376537	0.657784	DeCODE	P11926	Chen et al.	n-acetyl-aspartyl-glutamate (naag)	HMDB0001067	ENSG00000115758	ODC1	FALSE
14545	MR-PCA	13689_2_ODC1_Ornithine_decarboxylase	13689_2_ODC1_Ornithine_decarboxylase	GCST90200687	bilirubin (e,z or z,e)*	5	0.0306177	0.0364162	0.400476	DeCODE	P11926	Chen et al.	bilirubin (e,z or z,e)*	HMDB0000488	ENSG00000115758	ODC1	FALSE
14546	MR-PCA	13689_2_ODC1_Ornithine_decarboxylase	13689_2_ODC1_Ornithine_decarboxylase	GCST90200691	n-delta-acetylornithine	5	0.0437315	0.0363703	0.229211	DeCODE	P11926	Chen et al.	n-delta-acetylornithine	HMDB0003357	ENSG00000115758	ODC1	FALSE
14547	MR-PCA	13689_2_ODC1_Ornithine_decarboxylase	13689_2_ODC1_Ornithine_decarboxylase	GCST90200704	bilirubin (z,z)	5	0.0254063	0.0363651	0.484775	DeCODE	P11926	Chen et al.	bilirubin (z,z)	HMDB0000054	ENSG00000115758	ODC1	FALSE
14548	MR-PCA	13689_2_ODC1_Ornithine_decarboxylase	13689_2_ODC1_Ornithine_decarboxylase	GCST90200706	biliverdin	5	0.0622465	0.0363632	0.086934	DeCODE	P11926	Chen et al.	biliverdin	HMDB0001008	ENSG00000115758	ODC1	FALSE
14549	MR-PCA	13689_2_ODC1_Ornithine_decarboxylase	13689_2_ODC1_Ornithine_decarboxylase	GCST90200707	glycine	5	0.0380308	0.0363646	0.295644	DeCODE	P11926	Chen et al.	glycine	HMDB0000123	ENSG00000115758	ODC1	FALSE
14550	MR-PCA	13689_2_ODC1_Ornithine_decarboxylase	13689_2_ODC1_Ornithine_decarboxylase	M00053	glutamine	4	-0.0631839	0.0647964	0.329503	DeCODE	P11926	Shin et al.	glutamine	HMDB0000641	ENSG00000115758	ODC1	FALSE
14551	MR-PCA	13689_2_ODC1_Ornithine_decarboxylase	13689_2_ODC1_Ornithine_decarboxylase	M00054	tryptophan	4	-0.0179233	0.0649726	0.782655	DeCODE	P11926	Shin et al.	tryptophan	HMDB0000929	ENSG00000115758	ODC1	FALSE
14552	MR-PCA	13689_2_ODC1_Ornithine_decarboxylase	13689_2_ODC1_Ornithine_decarboxylase	M00059	histidine	4	0.0880261	0.0649728	0.175476	DeCODE	P11926	Shin et al.	histidine	HMDB0000177	ENSG00000115758	ODC1	FALSE
14553	MR-PCA	13689_2_ODC1_Ornithine_decarboxylase	13689_2_ODC1_Ornithine_decarboxylase	M00063	cholesterol	4	-0.0208589	0.0648275	0.747635	DeCODE	P11926	Shin et al.	cholesterol	HMDB0000067	ENSG00000115758	ODC1	FALSE
14554	MR-PCA	13689_2_ODC1_Ornithine_decarboxylase	13689_2_ODC1_Ornithine_decarboxylase	M00064	phenylalanine	4	0.0183879	0.0649765	0.777182	DeCODE	P11926	Shin et al.	phenylalanine	HMDB0000159	ENSG00000115758	ODC1	FALSE
14555	MR-PCA	13689_2_ODC1_Ornithine_decarboxylase	13689_2_ODC1_Ornithine_decarboxylase	M00555	adenosine	4	-0.0262709	0.0649136	0.685694	DeCODE	P11926	Shin et al.	adenosine	HMDB0000050	ENSG00000115758	ODC1	FALSE
14556	MR-PCA	13689_2_ODC1_Ornithine_decarboxylase	13689_2_ODC1_Ornithine_decarboxylase	M00577	fructose	4	-0.0497977	0.064969	0.443388	DeCODE	P11926	Shin et al.	fructose	HMDB0000660	ENSG00000115758	ODC1	FALSE
14557	MR-PCA	13689_2_ODC1_Ornithine_decarboxylase	13689_2_ODC1_Ornithine_decarboxylase	M00599	pyruvate	4	-0.00615658	0.065498	0.925112	DeCODE	P11926	Shin et al.	pyruvate	HMDB0000243	ENSG00000115758	ODC1	FALSE
14558	MR-PCA	13689_2_ODC1_Ornithine_decarboxylase	13689_2_ODC1_Ornithine_decarboxylase	M00606	uridine	4	0.0401198	0.0649777	0.536945	DeCODE	P11926	Shin et al.	uridine	HMDB0000296	ENSG00000115758	ODC1	FALSE
14559	MR-PCA	13689_2_ODC1_Ornithine_decarboxylase	13689_2_ODC1_Ornithine_decarboxylase	M01105	linoleate (18:2n6)	4	0.00491483	0.0649678	0.939697	DeCODE	P11926	Shin et al.	linoleate (18:2n6)	HMDB0006270,HMDB0000673	ENSG00000115758	ODC1	FALSE
14560	MR-PCA	13689_2_ODC1_Ornithine_decarboxylase	13689_2_ODC1_Ornithine_decarboxylase	M01110	arachidonate (20:4n6)	4	-0.177476	0.0648176	0.00617993	DeCODE	P11926	Shin et al.	arachidonate (20:4n6)	HMDB0001043	ENSG00000115758	ODC1	FALSE
14561	MR-PCA	13689_2_ODC1_Ornithine_decarboxylase	13689_2_ODC1_Ornithine_decarboxylase	M01123	inosine	4	-0.0878748	0.108453	0.417792	DeCODE	P11926	Shin et al.	inosine	HMDB0000195	ENSG00000115758	ODC1	FALSE
14562	MR-PCA	13689_2_ODC1_Ornithine_decarboxylase	13689_2_ODC1_Ornithine_decarboxylase	M01284	threonine	4	-0.0332733	0.0738894	0.652486	DeCODE	P11926	Shin et al.	threonine	HMDB0000167	ENSG00000115758	ODC1	FALSE
14563	MR-PCA	13689_2_ODC1_Ornithine_decarboxylase	13689_2_ODC1_Ornithine_decarboxylase	M01299	tyrosine	4	0.0642931	0.0648559	0.321528	DeCODE	P11926	Shin et al.	tyrosine	HMDB0000158	ENSG00000115758	ODC1	FALSE
14564	MR-PCA	13689_2_ODC1_Ornithine_decarboxylase	13689_2_ODC1_Ornithine_decarboxylase	M01302	methionine	4	-0.0134737	0.0650054	0.835799	DeCODE	P11926	Shin et al.	methionine	HMDB0000696	ENSG00000115758	ODC1	FALSE
14565	MR-PCA	13689_2_ODC1_Ornithine_decarboxylase	13689_2_ODC1_Ornithine_decarboxylase	M01336	palmitate (16:0)	4	-0.0619879	0.0648842	0.339395	DeCODE	P11926	Shin et al.	palmitate (16:0)	HMDB0000220	ENSG00000115758	ODC1	FALSE
14566	MR-PCA	13689_2_ODC1_Ornithine_decarboxylase	13689_2_ODC1_Ornithine_decarboxylase	M01358	stearate (18:0)	4	-0.0878673	0.0648701	0.175573	DeCODE	P11926	Shin et al.	stearate (18:0)	HMDB0000827	ENSG00000115758	ODC1	FALSE
14567	MR-PCA	13689_2_ODC1_Ornithine_decarboxylase	13689_2_ODC1_Ornithine_decarboxylase	M01493	ornithine	4	0.0425955	0.0651845	0.513459	DeCODE	P11926	Shin et al.	ornithine	HMDB0000214	ENSG00000115758	ODC1	TRUE
14568	MR-PCA	13689_2_ODC1_Ornithine_decarboxylase	13689_2_ODC1_Ornithine_decarboxylase	M01508	pantothenate	4	-0.0233391	0.0658509	0.723022	DeCODE	P11926	Shin et al.	pantothenate	HMDB0000210	ENSG00000115758	ODC1	FALSE
14569	MR-PCA	13689_2_ODC1_Ornithine_decarboxylase	13689_2_ODC1_Ornithine_decarboxylase	M01564	citrate	4	0.00594972	0.064829	0.926876	DeCODE	P11926	Shin et al.	citrate	HMDB0000094	ENSG00000115758	ODC1	FALSE
14570	MR-PCA	13689_2_ODC1_Ornithine_decarboxylase	13689_2_ODC1_Ornithine_decarboxylase	M01638	arginine	4	0.00626203	0.0660074	0.924419	DeCODE	P11926	Shin et al.	arginine	HMDB0000517	ENSG00000115758	ODC1	FALSE
14571	MR-PCA	13689_2_ODC1_Ornithine_decarboxylase	13689_2_ODC1_Ornithine_decarboxylase	M01640	ascorbate (vitamin c)	4	-0.116047	0.122654	0.344084	DeCODE	P11926	Shin et al.	ascorbate (vitamin c)	HMDB0000044	ENSG00000115758	ODC1	FALSE
14572	MR-PCA	13689_2_ODC1_Ornithine_decarboxylase	13689_2_ODC1_Ornithine_decarboxylase	M01649	valine	4	-0.00666167	0.0649552	0.918314	DeCODE	P11926	Shin et al.	valine	HMDB0000883	ENSG00000115758	ODC1	FALSE
14573	MR-PCA	13689_2_ODC1_Ornithine_decarboxylase	13689_2_ODC1_Ornithine_decarboxylase	M01670	urea	4	0.00221444	0.065004	0.972824	DeCODE	P11926	Shin et al.	urea	HMDB0000294	ENSG00000115758	ODC1	FALSE
14574	MR-PCA	13689_2_ODC1_Ornithine_decarboxylase	13689_2_ODC1_Ornithine_decarboxylase	M01712	cortisol	4	-0.0638554	0.0649123	0.325255	DeCODE	P11926	Shin et al.	cortisol	HMDB0000063	ENSG00000115758	ODC1	FALSE
14575	MR-PCA	13689_2_ODC1_Ornithine_decarboxylase	13689_2_ODC1_Ornithine_decarboxylase	M01827	riboflavin (vitamin b2)	4	0.0329455	0.140828	0.81503	DeCODE	P11926	Shin et al.	riboflavin (vitamin b2)	HMDB0000244	ENSG00000115758	ODC1	FALSE
14576	MR-PCA	13689_2_ODC1_Ornithine_decarboxylase	13689_2_ODC1_Ornithine_decarboxylase	M02132	citrulline	4	-0.0672621	0.0650046	0.300796	DeCODE	P11926	Shin et al.	citrulline	HMDB0000904	ENSG00000115758	ODC1	FALSE
14577	MR-PCA	13689_2_ODC1_Ornithine_decarboxylase	13689_2_ODC1_Ornithine_decarboxylase	M02137	biliverdin	4	-0.0622304	0.0703193	0.376173	DeCODE	P11926	Shin et al.	biliverdin	HMDB0001008	ENSG00000115758	ODC1	FALSE
14578	MR-PCA	13689_2_ODC1_Ornithine_decarboxylase	13689_2_ODC1_Ornithine_decarboxylase	M02342	serotonin (5ht)	4	-0.00966318	0.0731062	0.894842	DeCODE	P11926	Shin et al.	serotonin (5ht)	HMDB0000259	ENSG00000115758	ODC1	FALSE
14579	MR-PCA	13689_2_ODC1_Ornithine_decarboxylase	13689_2_ODC1_Ornithine_decarboxylase	M03147	xanthine	4	0.0761689	0.0690331	0.269867	DeCODE	P11926	Shin et al.	xanthine	HMDB0000292	ENSG00000115758	ODC1	FALSE
14580	MR-PCA	13689_2_ODC1_Ornithine_decarboxylase	13689_2_ODC1_Ornithine_decarboxylase	M11438	phosphate	4	-0.0438608	0.0649349	0.499384	DeCODE	P11926	Shin et al.	phosphate	HMDB0001429	ENSG00000115758	ODC1	FALSE
14581	MR-PCA	13689_2_ODC1_Ornithine_decarboxylase	13689_2_ODC1_Ornithine_decarboxylase	M15122	glycerol	4	-0.0130651	0.064884	0.840416	DeCODE	P11926	Shin et al.	glycerol	HMDB0000131	ENSG00000115758	ODC1	FALSE
14582	MR-PCA	13689_2_ODC1_Ornithine_decarboxylase	13689_2_ODC1_Ornithine_decarboxylase	M15488	acetylphosphate	4	-0.0262709	0.0649136	0.685694	DeCODE	P11926	Shin et al.	acetylphosphate	HMDB0001494	ENSG00000115758	ODC1	FALSE
14583	MR-PCA	13689_2_ODC1_Ornithine_decarboxylase	13689_2_ODC1_Ornithine_decarboxylase	M15506	choline	4	-0.136226	0.0651703	0.0365902	DeCODE	P11926	Shin et al.	choline	HMDB0000097	ENSG00000115758	ODC1	FALSE
14584	MR-PCA	13689_2_ODC1_Ornithine_decarboxylase	13689_2_ODC1_Ornithine_decarboxylase	M15630	n-acetylornithine	4	0.0961012	0.0658151	0.144243	DeCODE	P11926	Shin et al.	n-acetylornithine	HMDB0003357	ENSG00000115758	ODC1	FALSE
14585	MR-PCA	13689_2_ODC1_Ornithine_decarboxylase	13689_2_ODC1_Ornithine_decarboxylase	M15677	3-methylhistidine	4	0.0330538	0.0760771	0.663942	DeCODE	P11926	Shin et al.	3-methylhistidine	HMDB0000479	ENSG00000115758	ODC1	FALSE
14586	MR-PCA	13689_2_ODC1_Ornithine_decarboxylase	13689_2_ODC1_Ornithine_decarboxylase	M15990	glycerophosphorylcholine (gpc)	4	0.0181737	0.0675542	0.787911	DeCODE	P11926	Shin et al.	glycerophosphorylcholine (gpc)	HMDB0000086	ENSG00000115758	ODC1	FALSE
14587	MR-PCA	13689_2_ODC1_Ornithine_decarboxylase	13689_2_ODC1_Ornithine_decarboxylase	M15996	aspartate	4	-0.036268	0.0652001	0.578035	DeCODE	P11926	Shin et al.	aspartate	HMDB0000191	ENSG00000115758	ODC1	FALSE
14588	MR-PCA	13689_2_ODC1_Ornithine_decarboxylase	13689_2_ODC1_Ornithine_decarboxylase	M18254	paraxanthine	4	-0.0320305	0.0658204	0.626517	DeCODE	P11926	Shin et al.	paraxanthine	HMDB0001860	ENSG00000115758	ODC1	FALSE
14589	MR-PCA	13689_2_ODC1_Ornithine_decarboxylase	13689_2_ODC1_Ornithine_decarboxylase	M18467	eicosapentaenoate (epa; 20:5n3)	4	-0.0540085	0.0649187	0.405443	DeCODE	P11926	Shin et al.	eicosapentaenoate (epa; 20:5n3)	HMDB0001999	ENSG00000115758	ODC1	FALSE
14590	MR-PCA	13689_2_ODC1_Ornithine_decarboxylase	13689_2_ODC1_Ornithine_decarboxylase	M18474	estrone 3-sulfate	4	0.0915059	0.183649	0.618297	DeCODE	P11926	Shin et al.	estrone 3-sulfate	HMDB0001425	ENSG00000115758	ODC1	FALSE
14591	MR-PCA	13689_2_ODC1_Ornithine_decarboxylase	13689_2_ODC1_Ornithine_decarboxylase	M18494	taurochenodeoxycholate	4	-0.0188199	0.075994	0.804406	DeCODE	P11926	Shin et al.	taurochenodeoxycholate	HMDB0000951	ENSG00000115758	ODC1	FALSE
14592	MR-PCA	13689_2_ODC1_Ornithine_decarboxylase	13689_2_ODC1_Ornithine_decarboxylase	M19323	docosahexaenoate (dha; 22:6n3)	4	-0.0652642	0.064807	0.313908	DeCODE	P11926	Shin et al.	docosahexaenoate (dha; 22:6n3)	HMDB0002183	ENSG00000115758	ODC1	FALSE
14593	MR-PCA	13689_2_ODC1_Ornithine_decarboxylase	13689_2_ODC1_Ornithine_decarboxylase	M19934	myo-inositol	4	-0.148203	0.0649737	0.0225506	DeCODE	P11926	Shin et al.	myo-inositol	HMDB0000211	ENSG00000115758	ODC1	FALSE
14594	MR-PCA	13689_2_ODC1_Ornithine_decarboxylase	13689_2_ODC1_Ornithine_decarboxylase	M20489	glucose	4	-0.0669781	0.0651024	0.303569	DeCODE	P11926	Shin et al.	glucose	HMDB0000122	ENSG00000115758	ODC1	FALSE
14595	MR-PCA	13689_2_ODC1_Ornithine_decarboxylase	13689_2_ODC1_Ornithine_decarboxylase	M21044	2-hydroxybutyrate (ahb)	4	-0.0291856	0.0649215	0.653034	DeCODE	P11926	Shin et al.	2-hydroxybutyrate (ahb)	HMDB0000008	ENSG00000115758	ODC1	FALSE
14596	MR-PCA	13689_2_ODC1_Ornithine_decarboxylase	13689_2_ODC1_Ornithine_decarboxylase	M22189	palmitoylcarnitine (c16)	4	0.0149145	0.0652986	0.819332	DeCODE	P11926	Shin et al.	palmitoylcarnitine (c16)	HMDB0000222	ENSG00000115758	ODC1	FALSE
14597	MR-PCA	13689_2_ODC1_Ornithine_decarboxylase	13689_2_ODC1_Ornithine_decarboxylase	M22842	cholate	4	-0.039146	0.0744665	0.599106	DeCODE	P11926	Shin et al.	cholate	HMDB0000619	ENSG00000115758	ODC1	FALSE
14598	MR-PCA	13689_2_ODC1_Ornithine_decarboxylase	13689_2_ODC1_Ornithine_decarboxylase	M27716	bilirubin (z,z)	4	-0.13054	0.0695795	0.0606385	DeCODE	P11926	Shin et al.	bilirubin (z,z)	HMDB0000054	ENSG00000115758	ODC1	FALSE
14599	MR-PCA	13689_2_ODC1_Ornithine_decarboxylase	13689_2_ODC1_Ornithine_decarboxylase	M27718	creatine	4	0.00849589	0.0647919	0.895676	DeCODE	P11926	Shin et al.	creatine	HMDB0000064	ENSG00000115758	ODC1	FALSE
14600	MR-PCA	13689_2_ODC1_Ornithine_decarboxylase	13689_2_ODC1_Ornithine_decarboxylase	M31453	cysteine	4	-0.05049	0.0654109	0.440179	DeCODE	P11926	Shin et al.	cysteine	HMDB0000574	ENSG00000115758	ODC1	FALSE
14601	MR-PCA	13689_2_ODC1_Ornithine_decarboxylase	13689_2_ODC1_Ornithine_decarboxylase	M31454	cystine	4	-0.111028	0.124949	0.374225	DeCODE	P11926	Shin et al.	cystine	HMDB0000192	ENSG00000115758	ODC1	FALSE
14602	MR-PCA	13689_2_ODC1_Ornithine_decarboxylase	13689_2_ODC1_Ornithine_decarboxylase	M32198	acetylcarnitine (c2)	4	-0.116815	0.0648668	0.0717269	DeCODE	P11926	Shin et al.	acetylcarnitine (c2)	HMDB0000201	ENSG00000115758	ODC1	FALSE
14603	MR-PCA	13689_2_ODC1_Ornithine_decarboxylase	13689_2_ODC1_Ornithine_decarboxylase	M32315	serine	4	0.0453938	0.0648974	0.484258	DeCODE	P11926	Shin et al.	serine	HMDB0000187	ENSG00000115758	ODC1	FALSE
14604	MR-PCA	13689_2_ODC1_Ornithine_decarboxylase	13689_2_ODC1_Ornithine_decarboxylase	M32319	trans-4-hydroxyproline	4	0.0452935	0.0648668	0.485018	DeCODE	P11926	Shin et al.	trans-4-hydroxyproline	HMDB0000725	ENSG00000115758	ODC1	FALSE
14605	MR-PCA	13689_2_ODC1_Ornithine_decarboxylase	13689_2_ODC1_Ornithine_decarboxylase	M32322	glutamate	4	-0.000813434	0.0648617	0.989994	DeCODE	P11926	Shin et al.	glutamate	HMDB0000148	ENSG00000115758	ODC1	FALSE
14606	MR-PCA	13689_2_ODC1_Ornithine_decarboxylase	13689_2_ODC1_Ornithine_decarboxylase	M32338	glycine	4	0.0518767	0.0648667	0.42386	DeCODE	P11926	Shin et al.	glycine	HMDB0000123	ENSG00000115758	ODC1	FALSE
14607	MR-PCA	13689_2_ODC1_Ornithine_decarboxylase	13689_2_ODC1_Ornithine_decarboxylase	M32339	alanine	4	0.127712	0.0649189	0.0491546	DeCODE	P11926	Shin et al.	alanine	HMDB0000161	ENSG00000115758	ODC1	FALSE
14608	MR-PCA	13689_2_ODC1_Ornithine_decarboxylase	13689_2_ODC1_Ornithine_decarboxylase	M32425	dehydroepiandrosterone sulfate (dhea-s)	4	0.0832204	0.0650121	0.200519	DeCODE	P11926	Shin et al.	dehydroepiandrosterone sulfate (dhea-s)	HMDB0001032	ENSG00000115758	ODC1	FALSE
14609	MR-PCA	13689_2_ODC1_Ornithine_decarboxylase	13689_2_ODC1_Ornithine_decarboxylase	M32458	oleamide	4	-0.00323216	0.0670735	0.961566	DeCODE	P11926	Shin et al.	oleamide	HMDB0002117	ENSG00000115758	ODC1	FALSE
14610	MR-PCA	13689_2_ODC1_Ornithine_decarboxylase	13689_2_ODC1_Ornithine_decarboxylase	M32593	heme	4	0.0633018	0.0721973	0.380601	DeCODE	P11926	Shin et al.	heme	HMDB0003178	ENSG00000115758	ODC1	FALSE
14611	MR-PCA	13689_2_ODC1_Ornithine_decarboxylase	13689_2_ODC1_Ornithine_decarboxylase	M33453	alpha-ketoglutarate	4	0.0237732	0.0736904	0.746992	DeCODE	P11926	Shin et al.	alpha-ketoglutarate	HMDB0000208	ENSG00000115758	ODC1	FALSE
14612	MR-PCA	13689_2_ODC1_Ornithine_decarboxylase	13689_2_ODC1_Ornithine_decarboxylase	M34106	bilirubin (e,z or z,e)*	4	0.030081	0.0789848	0.703318	DeCODE	P11926	Shin et al.	bilirubin (e,z or z,e)*	HMDB0000488	ENSG00000115758	ODC1	FALSE
14613	MR-PCA	13689_2_ODC1_Ornithine_decarboxylase	13689_2_ODC1_Ornithine_decarboxylase	M34283	asparagine	4	-0.00746231	0.0650428	0.90866	DeCODE	P11926	Shin et al.	asparagine	HMDB0000168	ENSG00000115758	ODC1	FALSE
14614	MR-PCA	13689_2_ODC1_Ornithine_decarboxylase	13689_2_ODC1_Ornithine_decarboxylase	bioa_001	alanine	4	0.0342035	0.0188643	0.0698108	DeCODE	P11926	Lotta et al.	alanine	HMDB0000161	ENSG00000115758	ODC1	FALSE
14615	MR-PCA	13689_2_ODC1_Ornithine_decarboxylase	13689_2_ODC1_Ornithine_decarboxylase	bioa_002	arginine	4	0.0042177	0.0316855	0.894105	DeCODE	P11926	Lotta et al.	arginine	HMDB0000517	ENSG00000115758	ODC1	FALSE
14616	MR-PCA	13689_2_ODC1_Ornithine_decarboxylase	13689_2_ODC1_Ornithine_decarboxylase	bioa_003	asparagine	4	-0.00656749	0.031583	0.835273	DeCODE	P11926	Lotta et al.	asparagine	HMDB0000168	ENSG00000115758	ODC1	FALSE
14617	MR-PCA	13689_2_ODC1_Ornithine_decarboxylase	13689_2_ODC1_Ornithine_decarboxylase	bioa_004	aspartate	4	-0.042287	0.0316595	0.181654	DeCODE	P11926	Lotta et al.	aspartate	HMDB0000191	ENSG00000115758	ODC1	FALSE
14618	MR-PCA	13689_2_ODC1_Ornithine_decarboxylase	13689_2_ODC1_Ornithine_decarboxylase	bioa_005	citrulline	4	-0.0468571	0.0315812	0.137888	DeCODE	P11926	Lotta et al.	citrulline	HMDB0000904	ENSG00000115758	ODC1	FALSE
14619	MR-PCA	13689_2_ODC1_Ornithine_decarboxylase	13689_2_ODC1_Ornithine_decarboxylase	bioa_006	glutamine	4	0.0126317	0.0189306	0.504603	DeCODE	P11926	Lotta et al.	glutamine	HMDB0000641	ENSG00000115758	ODC1	FALSE
14620	MR-PCA	13689_2_ODC1_Ornithine_decarboxylase	13689_2_ODC1_Ornithine_decarboxylase	bioa_007	glutamate	4	-0.0564413	0.0315555	0.0736728	DeCODE	P11926	Lotta et al.	glutamate	HMDB0000148	ENSG00000115758	ODC1	FALSE
14621	MR-PCA	13689_2_ODC1_Ornithine_decarboxylase	13689_2_ODC1_Ornithine_decarboxylase	bioa_008	glycine	4	0.01925	0.0197008	0.328512	DeCODE	P11926	Lotta et al.	glycine	HMDB0000123	ENSG00000115758	ODC1	FALSE
14622	MR-PCA	13689_2_ODC1_Ornithine_decarboxylase	13689_2_ODC1_Ornithine_decarboxylase	bioa_009	histidine	4	0.0704152	0.019561	0.000318482	DeCODE	P11926	Lotta et al.	histidine	HMDB0000177	ENSG00000115758	ODC1	FALSE
14623	MR-PCA	13689_2_ODC1_Ornithine_decarboxylase	13689_2_ODC1_Ornithine_decarboxylase	bioa_013	methionine	4	0.00023919	0.0315961	0.99396	DeCODE	P11926	Lotta et al.	methionine	HMDB0000696	ENSG00000115758	ODC1	FALSE
14624	MR-PCA	13689_2_ODC1_Ornithine_decarboxylase	13689_2_ODC1_Ornithine_decarboxylase	bioa_014	ornithine	4	0.000629504	0.0316229	0.984118	DeCODE	P11926	Lotta et al.	ornithine	HMDB0000214	ENSG00000115758	ODC1	TRUE
14625	MR-PCA	13689_2_ODC1_Ornithine_decarboxylase	13689_2_ODC1_Ornithine_decarboxylase	bioa_015	phenylethylamine	5	-0.014037	0.0383124	0.71408	DeCODE	P11926	Lotta et al.	phenylethylamine	HMDB0012275	ENSG00000115758	ODC1	FALSE
14626	MR-PCA	13689_2_ODC1_Ornithine_decarboxylase	13689_2_ODC1_Ornithine_decarboxylase	bioa_016	phenylalanine	4	0.0272409	0.0192167	0.156318	DeCODE	P11926	Lotta et al.	phenylalanine	HMDB0000159	ENSG00000115758	ODC1	FALSE
14627	MR-PCA	13689_2_ODC1_Ornithine_decarboxylase	13689_2_ODC1_Ornithine_decarboxylase	bioa_018	serine	4	0.022556	0.03157	0.474933	DeCODE	P11926	Lotta et al.	serine	HMDB0000187	ENSG00000115758	ODC1	FALSE
14628	MR-PCA	13689_2_ODC1_Ornithine_decarboxylase	13689_2_ODC1_Ornithine_decarboxylase	bioa_019	threonine	4	0.0401029	0.0325051	0.2173	DeCODE	P11926	Lotta et al.	threonine	HMDB0000167	ENSG00000115758	ODC1	FALSE
14629	MR-PCA	13689_2_ODC1_Ornithine_decarboxylase	13689_2_ODC1_Ornithine_decarboxylase	bioa_020	tryptophan	4	-0.0156399	0.0315991	0.620638	DeCODE	P11926	Lotta et al.	tryptophan	HMDB0000929	ENSG00000115758	ODC1	FALSE
14630	MR-PCA	13689_2_ODC1_Ornithine_decarboxylase	13689_2_ODC1_Ornithine_decarboxylase	bioa_021	tyrosine	4	0.0390889	0.0188548	0.0381581	DeCODE	P11926	Lotta et al.	tyrosine	HMDB0000158	ENSG00000115758	ODC1	FALSE
14631	MR-PCA	13689_2_ODC1_Ornithine_decarboxylase	13689_2_ODC1_Ornithine_decarboxylase	bioa_022	valine	4	0.0261242	0.0189738	0.168558	DeCODE	P11926	Lotta et al.	valine	HMDB0000883	ENSG00000115758	ODC1	FALSE
14632	MR-PCA	13689_2_ODC1_Ornithine_decarboxylase	13689_2_ODC1_Ornithine_decarboxylase	bioa_023	n-acetylornithine	4	0.0696154	0.0317016	0.0280952	DeCODE	P11926	Lotta et al.	n-acetylornithine	HMDB0003357	ENSG00000115758	ODC1	FALSE
14633	MR-PCA	13689_2_ODC1_Ornithine_decarboxylase	13689_2_ODC1_Ornithine_decarboxylase	bioa_030	trans-hydroxyproline	4	0.0743133	0.0315975	0.018679	DeCODE	P11926	Lotta et al.	trans-hydroxyproline	HMDB0000725	ENSG00000115758	ODC1	FALSE
14634	MR-PCA	13689_2_ODC1_Ornithine_decarboxylase	13689_2_ODC1_Ornithine_decarboxylase	bioa_031	sarcosine	5	-0.0227978	0.0228461	0.318335	DeCODE	P11926	Lotta et al.	sarcosine	HMDB0000271	ENSG00000115758	ODC1	FALSE
14635	MR-PCA	13689_2_ODC1_Ornithine_decarboxylase	13689_2_ODC1_Ornithine_decarboxylase	bioa_032	serotonin	4	-0.0513422	0.0404006	0.20379	DeCODE	P11926	Lotta et al.	serotonin	HMDB0000259	ENSG00000115758	ODC1	FALSE
14636	MR-PCA	13689_2_ODC1_Ornithine_decarboxylase	13689_2_ODC1_Ornithine_decarboxylase	bioa_033	spermidine	5	-0.0195222	0.026949	0.468811	DeCODE	P11926	Lotta et al.	spermidine	HMDB0001257	ENSG00000115758	ODC1	FALSE
14637	MR-PCA	13689_2_ODC1_Ornithine_decarboxylase	13689_2_ODC1_Ornithine_decarboxylase	bior_002	acetylcarnitine (c2)	4	0.00563603	0.0315408	0.858181	DeCODE	P11926	Lotta et al.	acetylcarnitine (c2)	HMDB0000201	ENSG00000115758	ODC1	FALSE
14638	MR-PCA	13689_2_ODC1_Ornithine_decarboxylase	13689_2_ODC1_Ornithine_decarboxylase	bior_031	hexadecanoylcarnitine	4	0.00890136	0.0315548	0.777873	DeCODE	P11926	Lotta et al.	hexadecanoylcarnitine	HMDB0000222	ENSG00000115758	ODC1	FALSE
14639	MR-PCA	13689_2_ODC1_Ornithine_decarboxylase	13689_2_ODC1_Ornithine_decarboxylase	met-d-Acetate	acetate	5	-0.0159086	0.0102909	0.122132	DeCODE	P11926	Borges et al.	acetate	HMDB0000042	ENSG00000115758	ODC1	FALSE
14640	MR-PCA	13689_2_ODC1_Ornithine_decarboxylase	13689_2_ODC1_Ornithine_decarboxylase	met-d-Acetoacetate	acetoacetate	5	-0.00123575	0.0102896	0.904406	DeCODE	P11926	Borges et al.	acetoacetate	HMDB0000060	ENSG00000115758	ODC1	FALSE
14641	MR-PCA	13689_2_ODC1_Ornithine_decarboxylase	13689_2_ODC1_Ornithine_decarboxylase	met-d-Ala	alanine	5	0.0267304	0.0102897	0.00938257	DeCODE	P11926	Borges et al.	alanine	HMDB0000161	ENSG00000115758	ODC1	FALSE
14642	MR-PCA	13689_2_ODC1_Ornithine_decarboxylase	13689_2_ODC1_Ornithine_decarboxylase	met-d-Citrate	citrate	5	-0.0343413	0.0102902	0.000845999	DeCODE	P11926	Borges et al.	citrate	HMDB0000094	ENSG00000115758	ODC1	FALSE
14643	MR-PCA	13689_2_ODC1_Ornithine_decarboxylase	13689_2_ODC1_Ornithine_decarboxylase	met-d-Gln	glutamine	5	-0.010959	0.0103042	0.287532	DeCODE	P11926	Borges et al.	glutamine	HMDB0000641	ENSG00000115758	ODC1	FALSE
14644	MR-PCA	13689_2_ODC1_Ornithine_decarboxylase	13689_2_ODC1_Ornithine_decarboxylase	met-d-Glucose	glucose	5	0.00933947	0.0102989	0.364493	DeCODE	P11926	Borges et al.	glucose	HMDB0000122	ENSG00000115758	ODC1	FALSE
14645	MR-PCA	13689_2_ODC1_Ornithine_decarboxylase	13689_2_ODC1_Ornithine_decarboxylase	met-d-Gly	glycine	5	0.0158963	0.0102943	0.122543	DeCODE	P11926	Borges et al.	glycine	HMDB0000123	ENSG00000115758	ODC1	FALSE
14646	MR-PCA	13689_2_ODC1_Ornithine_decarboxylase	13689_2_ODC1_Ornithine_decarboxylase	met-d-His	histidine	5	-0.00138213	0.0102977	0.893231	DeCODE	P11926	Borges et al.	histidine	HMDB0000177	ENSG00000115758	ODC1	FALSE
14647	MR-PCA	13689_2_ODC1_Ornithine_decarboxylase	13689_2_ODC1_Ornithine_decarboxylase	met-d-LA	linoleate (18:2n6)	5	0.00363663	0.010293	0.723856	DeCODE	P11926	Borges et al.	linoleate (18:2n6)	HMDB0006270,HMDB0000673	ENSG00000115758	ODC1	FALSE
14648	MR-PCA	13689_2_ODC1_Ornithine_decarboxylase	13689_2_ODC1_Ornithine_decarboxylase	met-d-Phe	phenylalanine	5	0.00675118	0.0102919	0.511843	DeCODE	P11926	Borges et al.	phenylalanine	HMDB0000159	ENSG00000115758	ODC1	FALSE
14649	MR-PCA	13689_2_ODC1_Ornithine_decarboxylase	13689_2_ODC1_Ornithine_decarboxylase	met-d-Pyruvate	pyruvate	5	0.00807401	0.0103043	0.433299	DeCODE	P11926	Borges et al.	pyruvate	HMDB0000243	ENSG00000115758	ODC1	FALSE
14650	MR-PCA	13689_2_ODC1_Ornithine_decarboxylase	13689_2_ODC1_Ornithine_decarboxylase	met-d-Tyr	tyrosine	5	0.00897503	0.010297	0.383417	DeCODE	P11926	Borges et al.	tyrosine	HMDB0000158	ENSG00000115758	ODC1	FALSE
14651	MR-PCA	13689_2_ODC1_Ornithine_decarboxylase	13689_2_ODC1_Ornithine_decarboxylase	met-d-Val	valine	5	0.0145157	0.0102908	0.158379	DeCODE	P11926	Borges et al.	valine	HMDB0000883	ENSG00000115758	ODC1	FALSE
14652	MR-PCA	13936_24_PGK2_PGK2	13936_24_PGK2_PGK2	GCST90199627	n-alpha-acetylornithine	3	0.0656164	0.155288	0.672627	DeCODE	P07205	Chen et al.	n-alpha-acetylornithine	HMDB0003357	ENSG00000170950	PGK2	FALSE
14653	MR-PCA	13936_24_PGK2_PGK2	13936_24_PGK2_PGK2	GCST90199628	3-methylhistidine	3	-0.165887	0.127708	0.19396	DeCODE	P07205	Chen et al.	3-methylhistidine	HMDB0000479	ENSG00000170950	PGK2	FALSE
14654	MR-PCA	13936_24_PGK2_PGK2	13936_24_PGK2_PGK2	GCST90199629	glycerophosphorylcholine (gpc)	3	0.0651831	0.128309	0.611441	DeCODE	P07205	Chen et al.	glycerophosphorylcholine (gpc)	HMDB0000086	ENSG00000170950	PGK2	FALSE
14655	MR-PCA	13936_24_PGK2_PGK2	13936_24_PGK2_PGK2	GCST90199637	n-acetylglutamate	3	-0.14695	0.131632	0.264263	DeCODE	P07205	Chen et al.	n-acetylglutamate	HMDB0001138	ENSG00000170950	PGK2	FALSE
14656	MR-PCA	13936_24_PGK2_PGK2	13936_24_PGK2_PGK2	GCST90199651	docosahexaenoate (dha; 22:6n3)	3	0.0256405	0.127784	0.840968	DeCODE	P07205	Chen et al.	docosahexaenoate (dha; 22:6n3)	HMDB0002183	ENSG00000170950	PGK2	FALSE
14657	MR-PCA	13936_24_PGK2_PGK2	13936_24_PGK2_PGK2	GCST90199652	1-stearoyl-2-oleoyl-gps (18:0/18:1)	3	-0.112011	0.129547	0.387237	DeCODE	P07205	Chen et al.	1-stearoyl-2-oleoyl-gps (18:0/18:1)	HMDB0010163	ENSG00000170950	PGK2	FALSE
14658	MR-PCA	13936_24_PGK2_PGK2	13936_24_PGK2_PGK2	GCST90199654	paraxanthine	3	0.065583	0.131315	0.617475	DeCODE	P07205	Chen et al.	paraxanthine	HMDB0001860	ENSG00000170950	PGK2	FALSE
14659	MR-PCA	13936_24_PGK2_PGK2	13936_24_PGK2_PGK2	GCST90199665	n-acetylaspartate (naa)	3	0.190991	0.128796	0.138102	DeCODE	P07205	Chen et al.	n-acetylaspartate (naa)	HMDB0000812	ENSG00000170950	PGK2	FALSE
14660	MR-PCA	13936_24_PGK2_PGK2	13936_24_PGK2_PGK2	GCST90199666	palmitoylcarnitine (c16)	3	-0.0661856	0.127964	0.605003	DeCODE	P07205	Chen et al.	palmitoylcarnitine (c16)	HMDB0000222	ENSG00000170950	PGK2	FALSE
14661	MR-PCA	13936_24_PGK2_PGK2	13936_24_PGK2_PGK2	GCST90199669	acetylcarnitine (c2)	3	-0.0628821	0.127918	0.623014	DeCODE	P07205	Chen et al.	acetylcarnitine (c2)	HMDB0000201	ENSG00000170950	PGK2	FALSE
14662	MR-PCA	13936_24_PGK2_PGK2	13936_24_PGK2_PGK2	GCST90199673	dehydroepiandrosterone sulfate (dhea-s)	3	-0.106828	0.128181	0.404612	DeCODE	P07205	Chen et al.	dehydroepiandrosterone sulfate (dhea-s)	HMDB0001032	ENSG00000170950	PGK2	FALSE
14663	MR-PCA	13936_24_PGK2_PGK2	13936_24_PGK2_PGK2	GCST90199691	1-methylhistidine	3	-0.15758	0.128195	0.218992	DeCODE	P07205	Chen et al.	1-methylhistidine	HMDB0000001	ENSG00000170950	PGK2	FALSE
14664	MR-PCA	13936_24_PGK2_PGK2	13936_24_PGK2_PGK2	GCST90199845	sphinganine-1-phosphate	3	0.0594677	0.128976	0.644743	DeCODE	P07205	Chen et al.	sphinganine-1-phosphate	HMDB0001383	ENSG00000170950	PGK2	FALSE
14665	MR-PCA	13936_24_PGK2_PGK2	13936_24_PGK2_PGK2	GCST90199896	sulfate*	3	-0.0452812	0.128165	0.72386	DeCODE	P07205	Chen et al.	sulfate*	HMDB01448	ENSG00000170950	PGK2	FALSE
14666	MR-PCA	13936_24_PGK2_PGK2	13936_24_PGK2_PGK2	GCST90199972	sphingomyelin (d18:1/24:1, d18:2/24:0)*	3	-0.109276	0.127869	0.392775	DeCODE	P07205	Chen et al.	sphingomyelin (d18:1/24:1, d18:2/24:0)*	HMDB0012107	ENSG00000170950	PGK2	FALSE
14667	MR-PCA	13936_24_PGK2_PGK2	13936_24_PGK2_PGK2	GCST90200001	sphingomyelin (d18:1/20:0, d16:1/22:0)*	3	-0.170111	0.12795	0.183681	DeCODE	P07205	Chen et al.	sphingomyelin (d18:1/20:0, d16:1/22:0)*	HMDB0012102	ENSG00000170950	PGK2	FALSE
14668	MR-PCA	13936_24_PGK2_PGK2	13936_24_PGK2_PGK2	GCST90200049	myristoyl dihydrosphingomyelin (d18:0/14:0)*	3	-0.203398	0.12797	0.111967	DeCODE	P07205	Chen et al.	myristoyl dihydrosphingomyelin (d18:0/14:0)*	HMDB0012085	ENSG00000170950	PGK2	FALSE
14669	MR-PCA	13936_24_PGK2_PGK2	13936_24_PGK2_PGK2	GCST90200056	sphingomyelin (d18:0/18:0, d19:0/17:0)*	3	-0.188182	0.12782	0.140955	DeCODE	P07205	Chen et al.	sphingomyelin (d18:0/18:0, d19:0/17:0)*	HMDB0012087	ENSG00000170950	PGK2	FALSE
14670	MR-PCA	13936_24_PGK2_PGK2	13936_24_PGK2_PGK2	GCST90200279	pantothenate	3	-0.0704389	0.128447	0.583425	DeCODE	P07205	Chen et al.	pantothenate	HMDB0000210	ENSG00000170950	PGK2	FALSE
14671	MR-PCA	13936_24_PGK2_PGK2	13936_24_PGK2_PGK2	GCST90200281	phosphoethanolamine	3	-0.0777051	0.127982	0.543745	DeCODE	P07205	Chen et al.	phosphoethanolamine	HMDB0000224	ENSG00000170950	PGK2	FALSE
14672	MR-PCA	13936_24_PGK2_PGK2	13936_24_PGK2_PGK2	GCST90200283	3-ureidopropionate	3	-0.0771735	0.133912	0.564411	DeCODE	P07205	Chen et al.	3-ureidopropionate	HMDB0000026	ENSG00000170950	PGK2	FALSE
14673	MR-PCA	13936_24_PGK2_PGK2	13936_24_PGK2_PGK2	GCST90200291	sarcosine	3	0.0125221	0.128216	0.922199	DeCODE	P07205	Chen et al.	sarcosine	HMDB0000271	ENSG00000170950	PGK2	FALSE
14674	MR-PCA	13936_24_PGK2_PGK2	13936_24_PGK2_PGK2	GCST90200292	trans-4-hydroxyproline	3	0.126274	0.127992	0.323851	DeCODE	P07205	Chen et al.	trans-4-hydroxyproline	HMDB0000725	ENSG00000170950	PGK2	FALSE
14675	MR-PCA	13936_24_PGK2_PGK2	13936_24_PGK2_PGK2	GCST90200293	thyroxine	3	-0.0111517	0.127918	0.93053	DeCODE	P07205	Chen et al.	thyroxine	HMDB0000248	ENSG00000170950	PGK2	FALSE
14676	MR-PCA	13936_24_PGK2_PGK2	13936_24_PGK2_PGK2	GCST90200296	methyl indole-3-acetate	3	0.0538911	0.138651	0.697513	DeCODE	P07205	Chen et al.	methyl indole-3-acetate	HMDB0029738	ENSG00000170950	PGK2	FALSE
14677	MR-PCA	13936_24_PGK2_PGK2	13936_24_PGK2_PGK2	GCST90200304	citrate	3	-0.148443	0.127931	0.24591	DeCODE	P07205	Chen et al.	citrate	HMDB0000094	ENSG00000170950	PGK2	FALSE
14678	MR-PCA	13936_24_PGK2_PGK2	13936_24_PGK2_PGK2	GCST90200306	butyrate/isobutyrate (4:0)	3	0.0292448	0.12996	0.821956	DeCODE	P07205	Chen et al.	butyrate/isobutyrate (4:0)	HMDB0000039	ENSG00000170950	PGK2	FALSE
14679	MR-PCA	13936_24_PGK2_PGK2	13936_24_PGK2_PGK2	GCST90200314	n-acetylneuraminate	3	-0.00809257	0.128399	0.949745	DeCODE	P07205	Chen et al.	n-acetylneuraminate	HMDB0000230	ENSG00000170950	PGK2	FALSE
14680	MR-PCA	13936_24_PGK2_PGK2	13936_24_PGK2_PGK2	GCST90200318	acetoacetate	3	0.0236472	0.140148	0.866009	DeCODE	P07205	Chen et al.	acetoacetate	HMDB0000060	ENSG00000170950	PGK2	FALSE
14681	MR-PCA	13936_24_PGK2_PGK2	13936_24_PGK2_PGK2	GCST90200319	cys-gly, oxidized	3	-0.0804205	0.127965	0.529703	DeCODE	P07205	Chen et al.	cys-gly, oxidized	HMDB0000078	ENSG00000170950	PGK2	FALSE
14682	MR-PCA	13936_24_PGK2_PGK2	13936_24_PGK2_PGK2	GCST90200321	cholate	3	-0.188225	0.130873	0.150372	DeCODE	P07205	Chen et al.	cholate	HMDB0000619	ENSG00000170950	PGK2	FALSE
14683	MR-PCA	13936_24_PGK2_PGK2	13936_24_PGK2_PGK2	GCST90200323	creatine	3	0.0587501	0.127735	0.645562	DeCODE	P07205	Chen et al.	creatine	HMDB0000064	ENSG00000170950	PGK2	FALSE
14684	MR-PCA	13936_24_PGK2_PGK2	13936_24_PGK2_PGK2	GCST90200325	glycerol	3	0.157991	0.127739	0.216153	DeCODE	P07205	Chen et al.	glycerol	HMDB0000131	ENSG00000170950	PGK2	FALSE
14685	MR-PCA	13936_24_PGK2_PGK2	13936_24_PGK2_PGK2	GCST90200327	choline	3	-0.0572136	0.127917	0.65468	DeCODE	P07205	Chen et al.	choline	HMDB0000097	ENSG00000170950	PGK2	FALSE
14686	MR-PCA	13936_24_PGK2_PGK2	13936_24_PGK2_PGK2	GCST90200335	stearoyl sphingomyelin (d18:1/18:0)	3	-0.0608939	0.127946	0.634122	DeCODE	P07205	Chen et al.	stearoyl sphingomyelin (d18:1/18:0)	HMDB0001348	ENSG00000170950	PGK2	FALSE
14687	MR-PCA	13936_24_PGK2_PGK2	13936_24_PGK2_PGK2	GCST90200336	n-palmitoyl-sphingosine (d18:1/16:0)	3	-0.287486	0.12787	0.024559	DeCODE	P07205	Chen et al.	n-palmitoyl-sphingosine (d18:1/16:0)	HMDB0004949	ENSG00000170950	PGK2	FALSE
14688	MR-PCA	13936_24_PGK2_PGK2	13936_24_PGK2_PGK2	GCST90200337	taurochenodeoxycholate	3	-0.0504773	0.129603	0.696924	DeCODE	P07205	Chen et al.	taurochenodeoxycholate	HMDB0000951	ENSG00000170950	PGK2	FALSE
14689	MR-PCA	13936_24_PGK2_PGK2	13936_24_PGK2_PGK2	GCST90200341	n-stearoyl-sphingosine (d18:1/18:0)*	3	-0.0344924	0.127977	0.78753	DeCODE	P07205	Chen et al.	n-stearoyl-sphingosine (d18:1/18:0)*	HMDB0004950	ENSG00000170950	PGK2	FALSE
14690	MR-PCA	13936_24_PGK2_PGK2	13936_24_PGK2_PGK2	GCST90200345	s-adenosylhomocysteine (sah)	3	-0.0443653	0.148353	0.7649	DeCODE	P07205	Chen et al.	s-adenosylhomocysteine (sah)	HMDB00939	ENSG00000170950	PGK2	FALSE
14691	MR-PCA	13936_24_PGK2_PGK2	13936_24_PGK2_PGK2	GCST90200348	quinolinate	3	-0.129375	0.128376	0.313558	DeCODE	P07205	Chen et al.	quinolinate	HMDB0000232	ENSG00000170950	PGK2	FALSE
14692	MR-PCA	13936_24_PGK2_PGK2	13936_24_PGK2_PGK2	GCST90200349	eicosapentaenoate (epa; 20:5n3)	3	0.130409	0.127958	0.30813	DeCODE	P07205	Chen et al.	eicosapentaenoate (epa; 20:5n3)	HMDB0001999	ENSG00000170950	PGK2	FALSE
14693	MR-PCA	13936_24_PGK2_PGK2	13936_24_PGK2_PGK2	GCST90200351	n-acetylputrescine	3	-0.213277	0.128063	0.095833	DeCODE	P07205	Chen et al.	n-acetylputrescine	HMDB0002064	ENSG00000170950	PGK2	FALSE
14694	MR-PCA	13936_24_PGK2_PGK2	13936_24_PGK2_PGK2	GCST90200354	linoleate (18:2n6)	3	-0.0525982	0.127928	0.680958	DeCODE	P07205	Chen et al.	linoleate (18:2n6)	HMDB0006270,HMDB0000673	ENSG00000170950	PGK2	FALSE
14695	MR-PCA	13936_24_PGK2_PGK2	13936_24_PGK2_PGK2	GCST90200355	adenosine 5'-diphosphate (adp)	3	0.00427209	0.171343	0.980108	DeCODE	P07205	Chen et al.	adenosine 5'-diphosphate (adp)	HMDB0001341	ENSG00000170950	PGK2	TRUE
14696	MR-PCA	13936_24_PGK2_PGK2	13936_24_PGK2_PGK2	GCST90200356	adenosine 5'-monophosphate (amp)	3	0.00755072	0.128257	0.953054	DeCODE	P07205	Chen et al.	adenosine 5'-monophosphate (amp)	HMDB0000045	ENSG00000170950	PGK2	FALSE
14697	MR-PCA	13936_24_PGK2_PGK2	13936_24_PGK2_PGK2	GCST90200358	arachidonate (20:4n6)	3	0.0883892	0.12784	0.489311	DeCODE	P07205	Chen et al.	arachidonate (20:4n6)	HMDB0001043	ENSG00000170950	PGK2	FALSE
14698	MR-PCA	13936_24_PGK2_PGK2	13936_24_PGK2_PGK2	GCST90200359	5-methylthioadenosine (mta)	3	-0.0806459	0.128322	0.5297	DeCODE	P07205	Chen et al.	5-methylthioadenosine (mta)	HMDB0001173	ENSG00000170950	PGK2	FALSE
14699	MR-PCA	13936_24_PGK2_PGK2	13936_24_PGK2_PGK2	GCST90200361	beta-alanine	3	-0.0542773	0.12908	0.674125	DeCODE	P07205	Chen et al.	beta-alanine	HMDB0000056	ENSG00000170950	PGK2	FALSE
14700	MR-PCA	13936_24_PGK2_PGK2	13936_24_PGK2_PGK2	GCST90200362	succinate	3	-0.124218	0.130462	0.341025	DeCODE	P07205	Chen et al.	succinate	HMDB0000254	ENSG00000170950	PGK2	FALSE
14701	MR-PCA	13936_24_PGK2_PGK2	13936_24_PGK2_PGK2	GCST90200363	choline phosphate	3	-0.0720516	0.128051	0.573653	DeCODE	P07205	Chen et al.	choline phosphate	HMDB0001565	ENSG00000170950	PGK2	FALSE
14702	MR-PCA	13936_24_PGK2_PGK2	13936_24_PGK2_PGK2	GCST90200364	cysteinylglycine	3	-0.0398175	0.128291	0.75628	DeCODE	P07205	Chen et al.	cysteinylglycine	HMDB0000078	ENSG00000170950	PGK2	FALSE
14703	MR-PCA	13936_24_PGK2_PGK2	13936_24_PGK2_PGK2	GCST90200365	phenylpyruvate	3	-0.0893836	0.128083	0.485265	DeCODE	P07205	Chen et al.	phenylpyruvate	HMDB0000205	ENSG00000170950	PGK2	FALSE
14704	MR-PCA	13936_24_PGK2_PGK2	13936_24_PGK2_PGK2	GCST90200368	cholesterol	3	-0.284751	0.127944	0.0260411	DeCODE	P07205	Chen et al.	cholesterol	HMDB0000067	ENSG00000170950	PGK2	FALSE
14705	MR-PCA	13936_24_PGK2_PGK2	13936_24_PGK2_PGK2	GCST90200369	2-hydroxyphenylacetate	3	-0.0845893	0.133681	0.526883	DeCODE	P07205	Chen et al.	2-hydroxyphenylacetate	HMDB0000669	ENSG00000170950	PGK2	FALSE
14706	MR-PCA	13936_24_PGK2_PGK2	13936_24_PGK2_PGK2	GCST90200370	aspartate	3	-0.0938014	0.127991	0.463634	DeCODE	P07205	Chen et al.	aspartate	HMDB0000191	ENSG00000170950	PGK2	FALSE
14707	MR-PCA	13936_24_PGK2_PGK2	13936_24_PGK2_PGK2	GCST90200372	arginine	3	-0.0215402	0.128111	0.866476	DeCODE	P07205	Chen et al.	arginine	HMDB0000517	ENSG00000170950	PGK2	FALSE
14708	MR-PCA	13936_24_PGK2_PGK2	13936_24_PGK2_PGK2	GCST90200374	sphinganine	3	0.07882	0.134899	0.559026	DeCODE	P07205	Chen et al.	sphinganine	HMDB0000269	ENSG00000170950	PGK2	FALSE
14709	MR-PCA	13936_24_PGK2_PGK2	13936_24_PGK2_PGK2	GCST90200376	flavin adenine dinucleotide (fad)	3	0.300168	0.146985	0.0411348	DeCODE	P07205	Chen et al.	flavin adenine dinucleotide (fad)	HMDB0001248	ENSG00000170950	PGK2	FALSE
14710	MR-PCA	13936_24_PGK2_PGK2	13936_24_PGK2_PGK2	GCST90200377	histidine	3	0.0375096	0.128223	0.769879	DeCODE	P07205	Chen et al.	histidine	HMDB0000177	ENSG00000170950	PGK2	FALSE
14711	MR-PCA	13936_24_PGK2_PGK2	13936_24_PGK2_PGK2	GCST90200378	cortisol	3	-0.0835971	0.128453	0.515174	DeCODE	P07205	Chen et al.	cortisol	HMDB0000063	ENSG00000170950	PGK2	FALSE
14712	MR-PCA	13936_24_PGK2_PGK2	13936_24_PGK2_PGK2	GCST90200379	hypotaurine	3	-0.0997347	0.128297	0.43694	DeCODE	P07205	Chen et al.	hypotaurine	HMDB0000965	ENSG00000170950	PGK2	FALSE
14713	MR-PCA	13936_24_PGK2_PGK2	13936_24_PGK2_PGK2	GCST90200382	cystine	3	0.0544757	0.128576	0.671797	DeCODE	P07205	Chen et al.	cystine	HMDB0000192	ENSG00000170950	PGK2	FALSE
14714	MR-PCA	13936_24_PGK2_PGK2	13936_24_PGK2_PGK2	GCST90200383	cystathionine	3	0.136799	0.129883	0.292226	DeCODE	P07205	Chen et al.	cystathionine	HMDB0000099	ENSG00000170950	PGK2	FALSE
14715	MR-PCA	13936_24_PGK2_PGK2	13936_24_PGK2_PGK2	GCST90200384	guanidinoacetate	3	0.0714171	0.128106	0.577195	DeCODE	P07205	Chen et al.	guanidinoacetate	HMDB0000128	ENSG00000170950	PGK2	FALSE
14716	MR-PCA	13936_24_PGK2_PGK2	13936_24_PGK2_PGK2	GCST90200385	sphingosine	3	0.0264241	0.130142	0.839103	DeCODE	P07205	Chen et al.	sphingosine	HMDB0000252	ENSG00000170950	PGK2	FALSE
14717	MR-PCA	13936_24_PGK2_PGK2	13936_24_PGK2_PGK2	GCST90200390	stearate (18:0)	3	-0.133965	0.127836	0.294664	DeCODE	P07205	Chen et al.	stearate (18:0)	HMDB0000827	ENSG00000170950	PGK2	FALSE
14718	MR-PCA	13936_24_PGK2_PGK2	13936_24_PGK2_PGK2	GCST90200391	methionine	3	-0.200626	0.128226	0.117669	DeCODE	P07205	Chen et al.	methionine	HMDB0000696	ENSG00000170950	PGK2	FALSE
14719	MR-PCA	13936_24_PGK2_PGK2	13936_24_PGK2_PGK2	GCST90200392	orotate	3	0.0375691	0.128965	0.770813	DeCODE	P07205	Chen et al.	orotate	HMDB0000226	ENSG00000170950	PGK2	FALSE
14720	MR-PCA	13936_24_PGK2_PGK2	13936_24_PGK2_PGK2	GCST90200393	phosphate	3	-0.0414213	0.128026	0.746287	DeCODE	P07205	Chen et al.	phosphate	HMDB0001429	ENSG00000170950	PGK2	FALSE
14721	MR-PCA	13936_24_PGK2_PGK2	13936_24_PGK2_PGK2	GCST90200394	inosine	3	-0.159531	0.165466	0.334977	DeCODE	P07205	Chen et al.	inosine	HMDB0000195	ENSG00000170950	PGK2	FALSE
14722	MR-PCA	13936_24_PGK2_PGK2	13936_24_PGK2_PGK2	GCST90200395	inosine 5'-monophosphate (imp)	3	-0.105218	0.17075	0.537758	DeCODE	P07205	Chen et al.	inosine 5'-monophosphate (imp)	HMDB0000175	ENSG00000170950	PGK2	FALSE
14723	MR-PCA	13936_24_PGK2_PGK2	13936_24_PGK2_PGK2	GCST90200396	phenylalanine	3	-0.207846	0.128179	0.104903	DeCODE	P07205	Chen et al.	phenylalanine	HMDB0000159	ENSG00000170950	PGK2	FALSE
14724	MR-PCA	13936_24_PGK2_PGK2	13936_24_PGK2_PGK2	GCST90200397	palmitate (16:0)	3	-0.070906	0.127859	0.579192	DeCODE	P07205	Chen et al.	palmitate (16:0)	HMDB0000220	ENSG00000170950	PGK2	FALSE
14725	MR-PCA	13936_24_PGK2_PGK2	13936_24_PGK2_PGK2	GCST90200400	nicotinamide	3	0.0285224	0.129112	0.825161	DeCODE	P07205	Chen et al.	nicotinamide	HMDB0001406	ENSG00000170950	PGK2	FALSE
14726	MR-PCA	13936_24_PGK2_PGK2	13936_24_PGK2_PGK2	GCST90200401	myo-inositol	3	-0.122827	0.128454	0.338974	DeCODE	P07205	Chen et al.	myo-inositol	HMDB0000211	ENSG00000170950	PGK2	FALSE
14727	MR-PCA	13936_24_PGK2_PGK2	13936_24_PGK2_PGK2	GCST90200403	citrulline	3	-0.0134639	0.128738	0.916707	DeCODE	P07205	Chen et al.	citrulline	HMDB0000904	ENSG00000170950	PGK2	FALSE
14728	MR-PCA	13936_24_PGK2_PGK2	13936_24_PGK2_PGK2	GCST90200404	ornithine	3	0.0103257	0.127974	0.935691	DeCODE	P07205	Chen et al.	ornithine	HMDB0000214	ENSG00000170950	PGK2	FALSE
14729	MR-PCA	13936_24_PGK2_PGK2	13936_24_PGK2_PGK2	GCST90200405	retinol (vitamin a)	3	-0.179263	0.128033	0.161473	DeCODE	P07205	Chen et al.	retinol (vitamin a)	HMDB0000305	ENSG00000170950	PGK2	FALSE
14730	MR-PCA	13936_24_PGK2_PGK2	13936_24_PGK2_PGK2	GCST90200406	1-methylnicotinamide	3	-0.0261912	0.128446	0.838425	DeCODE	P07205	Chen et al.	1-methylnicotinamide	HMDB0000699	ENSG00000170950	PGK2	FALSE
14731	MR-PCA	13936_24_PGK2_PGK2	13936_24_PGK2_PGK2	GCST90200407	uridine	3	0.239713	0.127976	0.0610543	DeCODE	P07205	Chen et al.	uridine	HMDB0000296	ENSG00000170950	PGK2	FALSE
14732	MR-PCA	13936_24_PGK2_PGK2	13936_24_PGK2_PGK2	GCST90200410	phytanate	3	-0.111809	0.128221	0.383207	DeCODE	P07205	Chen et al.	phytanate	HMDB0000801	ENSG00000170950	PGK2	FALSE
14733	MR-PCA	13936_24_PGK2_PGK2	13936_24_PGK2_PGK2	GCST90200412	glutamate	3	-0.132767	0.127723	0.298577	DeCODE	P07205	Chen et al.	glutamate	HMDB0000148	ENSG00000170950	PGK2	FALSE
14734	MR-PCA	13936_24_PGK2_PGK2	13936_24_PGK2_PGK2	GCST90200413	2'-deoxyuridine	3	-0.121867	0.13069	0.351083	DeCODE	P07205	Chen et al.	2'-deoxyuridine	HMDB0000012	ENSG00000170950	PGK2	FALSE
14735	MR-PCA	13936_24_PGK2_PGK2	13936_24_PGK2_PGK2	GCST90200415	serine	3	-0.0958727	0.12784	0.45329	DeCODE	P07205	Chen et al.	serine	HMDB0000187	ENSG00000170950	PGK2	FALSE
14736	MR-PCA	13936_24_PGK2_PGK2	13936_24_PGK2_PGK2	GCST90200417	urea	3	0.00706633	0.128102	0.95601	DeCODE	P07205	Chen et al.	urea	HMDB0000294	ENSG00000170950	PGK2	FALSE
14737	MR-PCA	13936_24_PGK2_PGK2	13936_24_PGK2_PGK2	GCST90200418	pyridoxal	3	-0.0456501	0.129825	0.725117	DeCODE	P07205	Chen et al.	pyridoxal	HMDB0001545	ENSG00000170950	PGK2	FALSE
14738	MR-PCA	13936_24_PGK2_PGK2	13936_24_PGK2_PGK2	GCST90200419	glutamine	3	-0.0690922	0.127982	0.589295	DeCODE	P07205	Chen et al.	glutamine	HMDB0000641	ENSG00000170950	PGK2	FALSE
14739	MR-PCA	13936_24_PGK2_PGK2	13936_24_PGK2_PGK2	GCST90200422	serotonin	3	-0.0643514	0.134276	0.631762	DeCODE	P07205	Chen et al.	serotonin	HMDB0000259	ENSG00000170950	PGK2	FALSE
14740	MR-PCA	13936_24_PGK2_PGK2	13936_24_PGK2_PGK2	GCST90200423	spermidine	3	-0.15926	0.135664	0.240424	DeCODE	P07205	Chen et al.	spermidine	HMDB0001257	ENSG00000170950	PGK2	FALSE
14741	MR-PCA	13936_24_PGK2_PGK2	13936_24_PGK2_PGK2	GCST90200427	tyrosine	3	-0.112137	0.127996	0.380978	DeCODE	P07205	Chen et al.	tyrosine	HMDB0000158	ENSG00000170950	PGK2	FALSE
14742	MR-PCA	13936_24_PGK2_PGK2	13936_24_PGK2_PGK2	GCST90200429	cytidine	3	-0.112741	0.132896	0.39625	DeCODE	P07205	Chen et al.	cytidine	HMDB0000089	ENSG00000170950	PGK2	FALSE
14743	MR-PCA	13936_24_PGK2_PGK2	13936_24_PGK2_PGK2	GCST90200430	pyruvate	3	-0.0504016	0.127944	0.693628	DeCODE	P07205	Chen et al.	pyruvate	HMDB0000243	ENSG00000170950	PGK2	FALSE
14744	MR-PCA	13936_24_PGK2_PGK2	13936_24_PGK2_PGK2	GCST90200431	alanine	3	-0.0140917	0.127896	0.912265	DeCODE	P07205	Chen et al.	alanine	HMDB0000161	ENSG00000170950	PGK2	FALSE
14745	MR-PCA	13936_24_PGK2_PGK2	13936_24_PGK2_PGK2	GCST90200432	threonine	3	0.00505672	0.128046	0.968499	DeCODE	P07205	Chen et al.	threonine	HMDB0000167	ENSG00000170950	PGK2	FALSE
14746	MR-PCA	13936_24_PGK2_PGK2	13936_24_PGK2_PGK2	GCST90200437	fructose	3	0.0753866	0.128927	0.558734	DeCODE	P07205	Chen et al.	fructose	HMDB0000660	ENSG00000170950	PGK2	FALSE
14747	MR-PCA	13936_24_PGK2_PGK2	13936_24_PGK2_PGK2	GCST90200438	alpha-ketobutyrate	3	-0.112715	0.128464	0.380269	DeCODE	P07205	Chen et al.	alpha-ketobutyrate	HMDB0000005	ENSG00000170950	PGK2	FALSE
14748	MR-PCA	13936_24_PGK2_PGK2	13936_24_PGK2_PGK2	GCST90200439	cysteine	3	0.0939763	0.128278	0.463802	DeCODE	P07205	Chen et al.	cysteine	HMDB0000574	ENSG00000170950	PGK2	FALSE
14749	MR-PCA	13936_24_PGK2_PGK2	13936_24_PGK2_PGK2	GCST90200440	glucose	3	-0.302375	0.129006	0.0190836	DeCODE	P07205	Chen et al.	glucose	HMDB0000122	ENSG00000170950	PGK2	FALSE
14750	MR-PCA	13936_24_PGK2_PGK2	13936_24_PGK2_PGK2	GCST90200441	tryptophan	3	-0.220466	0.128128	0.0853117	DeCODE	P07205	Chen et al.	tryptophan	HMDB0000929	ENSG00000170950	PGK2	FALSE
14751	MR-PCA	13936_24_PGK2_PGK2	13936_24_PGK2_PGK2	GCST90200442	valine	3	-0.00650453	0.128034	0.959483	DeCODE	P07205	Chen et al.	valine	HMDB0000883	ENSG00000170950	PGK2	FALSE
14752	MR-PCA	13936_24_PGK2_PGK2	13936_24_PGK2_PGK2	GCST90200444	dihydroorotate	3	-0.198553	0.12844	0.122135	DeCODE	P07205	Chen et al.	dihydroorotate	HMDB03349	ENSG00000170950	PGK2	FALSE
14753	MR-PCA	13936_24_PGK2_PGK2	13936_24_PGK2_PGK2	GCST90200447	maltose	3	-0.0718511	0.1459	0.622387	DeCODE	P07205	Chen et al.	maltose	HMDB0000163	ENSG00000170950	PGK2	FALSE
14754	MR-PCA	13936_24_PGK2_PGK2	13936_24_PGK2_PGK2	GCST90200452	asparagine	3	-0.0239266	0.128048	0.851773	DeCODE	P07205	Chen et al.	asparagine	HMDB0000168	ENSG00000170950	PGK2	FALSE
14755	MR-PCA	13936_24_PGK2_PGK2	13936_24_PGK2_PGK2	GCST90200455	alpha-ketoglutarate	3	-0.092549	0.128307	0.470721	DeCODE	P07205	Chen et al.	alpha-ketoglutarate	HMDB0000208	ENSG00000170950	PGK2	FALSE
14756	MR-PCA	13936_24_PGK2_PGK2	13936_24_PGK2_PGK2	GCST90200680	5-acetylamino-6-formylamino-3-methyluracil	3	-0.00923439	0.133417	0.944819	DeCODE	P07205	Chen et al.	5-acetylamino-6-formylamino-3-methyluracil	HMDB0011105	ENSG00000170950	PGK2	FALSE
14757	MR-PCA	13936_24_PGK2_PGK2	13936_24_PGK2_PGK2	GCST90200684	n-acetyl-aspartyl-glutamate (naag)	3	0.0442107	0.132497	0.738626	DeCODE	P07205	Chen et al.	n-acetyl-aspartyl-glutamate (naag)	HMDB0001067	ENSG00000170950	PGK2	FALSE
14758	MR-PCA	13936_24_PGK2_PGK2	13936_24_PGK2_PGK2	GCST90200687	bilirubin (e,z or z,e)*	3	-0.0932206	0.128108	0.466813	DeCODE	P07205	Chen et al.	bilirubin (e,z or z,e)*	HMDB0000488	ENSG00000170950	PGK2	FALSE
14759	MR-PCA	13936_24_PGK2_PGK2	13936_24_PGK2_PGK2	GCST90200691	n-delta-acetylornithine	3	-0.0507208	0.127942	0.691784	DeCODE	P07205	Chen et al.	n-delta-acetylornithine	HMDB0003357	ENSG00000170950	PGK2	FALSE
14760	MR-PCA	13936_24_PGK2_PGK2	13936_24_PGK2_PGK2	GCST90200704	bilirubin (z,z)	3	-0.00487515	0.127929	0.969601	DeCODE	P07205	Chen et al.	bilirubin (z,z)	HMDB0000054	ENSG00000170950	PGK2	FALSE
14761	MR-PCA	13936_24_PGK2_PGK2	13936_24_PGK2_PGK2	GCST90200706	biliverdin	3	0.148161	0.127918	0.246762	DeCODE	P07205	Chen et al.	biliverdin	HMDB0001008	ENSG00000170950	PGK2	FALSE
14762	MR-PCA	13936_24_PGK2_PGK2	13936_24_PGK2_PGK2	GCST90200707	glycine	3	0.027897	0.127916	0.827361	DeCODE	P07205	Chen et al.	glycine	HMDB0000123	ENSG00000170950	PGK2	FALSE
14763	MR-PCA	13936_24_PGK2_PGK2	13936_24_PGK2_PGK2	M00053	glutamine	3	0.1142	0.156998	0.466979	DeCODE	P07205	Shin et al.	glutamine	HMDB0000641	ENSG00000170950	PGK2	FALSE
14764	MR-PCA	13936_24_PGK2_PGK2	13936_24_PGK2_PGK2	M00054	tryptophan	3	-0.0120751	0.157193	0.938769	DeCODE	P07205	Shin et al.	tryptophan	HMDB0000929	ENSG00000170950	PGK2	FALSE
14765	MR-PCA	13936_24_PGK2_PGK2	13936_24_PGK2_PGK2	M00059	histidine	3	-0.0486684	0.157186	0.756847	DeCODE	P07205	Shin et al.	histidine	HMDB0000177	ENSG00000170950	PGK2	FALSE
14766	MR-PCA	13936_24_PGK2_PGK2	13936_24_PGK2_PGK2	M00063	cholesterol	3	0.0978108	0.15708	0.533494	DeCODE	P07205	Shin et al.	cholesterol	HMDB0000067	ENSG00000170950	PGK2	FALSE
14767	MR-PCA	13936_24_PGK2_PGK2	13936_24_PGK2_PGK2	M00064	phenylalanine	3	0.03216	0.1572	0.8379	DeCODE	P07205	Shin et al.	phenylalanine	HMDB0000159	ENSG00000170950	PGK2	FALSE
14768	MR-PCA	13936_24_PGK2_PGK2	13936_24_PGK2_PGK2	M00555	adenosine	3	-0.262193	0.157265	0.0954733	DeCODE	P07205	Shin et al.	adenosine	HMDB0000050	ENSG00000170950	PGK2	FALSE
14769	MR-PCA	13936_24_PGK2_PGK2	13936_24_PGK2_PGK2	M00577	fructose	3	-0.21098	0.15742	0.18017	DeCODE	P07205	Shin et al.	fructose	HMDB0000660	ENSG00000170950	PGK2	FALSE
14770	MR-PCA	13936_24_PGK2_PGK2	13936_24_PGK2_PGK2	M00599	pyruvate	3	0.21619	0.158444	0.172424	DeCODE	P07205	Shin et al.	pyruvate	HMDB0000243	ENSG00000170950	PGK2	FALSE
14771	MR-PCA	13936_24_PGK2_PGK2	13936_24_PGK2_PGK2	M00606	uridine	3	-0.0550967	0.157194	0.725962	DeCODE	P07205	Shin et al.	uridine	HMDB0000296	ENSG00000170950	PGK2	FALSE
14772	MR-PCA	13936_24_PGK2_PGK2	13936_24_PGK2_PGK2	M01105	linoleate (18:2n6)	3	0.172752	0.157422	0.272475	DeCODE	P07205	Shin et al.	linoleate (18:2n6)	HMDB0006270,HMDB0000673	ENSG00000170950	PGK2	FALSE
14773	MR-PCA	13936_24_PGK2_PGK2	13936_24_PGK2_PGK2	M01110	arachidonate (20:4n6)	3	0.0473502	0.157064	0.763055	DeCODE	P07205	Shin et al.	arachidonate (20:4n6)	HMDB0001043	ENSG00000170950	PGK2	FALSE
14774	MR-PCA	13936_24_PGK2_PGK2	13936_24_PGK2_PGK2	M01123	inosine	3	0.278185	0.262374	0.289024	DeCODE	P07205	Shin et al.	inosine	HMDB0000195	ENSG00000170950	PGK2	FALSE
14775	MR-PCA	13936_24_PGK2_PGK2	13936_24_PGK2_PGK2	M01284	threonine	3	-0.138787	0.178758	0.437515	DeCODE	P07205	Shin et al.	threonine	HMDB0000167	ENSG00000170950	PGK2	FALSE
14776	MR-PCA	13936_24_PGK2_PGK2	13936_24_PGK2_PGK2	M01299	tyrosine	3	-0.0478446	0.157153	0.760789	DeCODE	P07205	Shin et al.	tyrosine	HMDB0000158	ENSG00000170950	PGK2	FALSE
14777	MR-PCA	13936_24_PGK2_PGK2	13936_24_PGK2_PGK2	M01302	methionine	3	-0.309432	0.157262	0.0491121	DeCODE	P07205	Shin et al.	methionine	HMDB0000696	ENSG00000170950	PGK2	FALSE
14778	MR-PCA	13936_24_PGK2_PGK2	13936_24_PGK2_PGK2	M01336	palmitate (16:0)	3	0.00502498	0.157218	0.974503	DeCODE	P07205	Shin et al.	palmitate (16:0)	HMDB0000220	ENSG00000170950	PGK2	FALSE
14779	MR-PCA	13936_24_PGK2_PGK2	13936_24_PGK2_PGK2	M01358	stearate (18:0)	3	-0.0445436	0.157187	0.776886	DeCODE	P07205	Shin et al.	stearate (18:0)	HMDB0000827	ENSG00000170950	PGK2	FALSE
14780	MR-PCA	13936_24_PGK2_PGK2	13936_24_PGK2_PGK2	M01493	ornithine	3	0.154868	0.157702	0.326087	DeCODE	P07205	Shin et al.	ornithine	HMDB0000214	ENSG00000170950	PGK2	FALSE
14781	MR-PCA	13936_24_PGK2_PGK2	13936_24_PGK2_PGK2	M01508	pantothenate	3	-0.0313694	0.159315	0.843904	DeCODE	P07205	Shin et al.	pantothenate	HMDB0000210	ENSG00000170950	PGK2	FALSE
14782	MR-PCA	13936_24_PGK2_PGK2	13936_24_PGK2_PGK2	M01564	citrate	3	-0.166425	0.157091	0.28941	DeCODE	P07205	Shin et al.	citrate	HMDB0000094	ENSG00000170950	PGK2	FALSE
14783	MR-PCA	13936_24_PGK2_PGK2	13936_24_PGK2_PGK2	M01638	arginine	3	-0.211187	0.159926	0.186658	DeCODE	P07205	Shin et al.	arginine	HMDB0000517	ENSG00000170950	PGK2	FALSE
14784	MR-PCA	13936_24_PGK2_PGK2	13936_24_PGK2_PGK2	M01640	ascorbate (vitamin c)	3	-0.337835	0.296679	0.254818	DeCODE	P07205	Shin et al.	ascorbate (vitamin c)	HMDB0000044	ENSG00000170950	PGK2	FALSE
14785	MR-PCA	13936_24_PGK2_PGK2	13936_24_PGK2_PGK2	M01649	valine	3	0.0630079	0.157147	0.688458	DeCODE	P07205	Shin et al.	valine	HMDB0000883	ENSG00000170950	PGK2	FALSE
14786	MR-PCA	13936_24_PGK2_PGK2	13936_24_PGK2_PGK2	M01670	urea	3	-0.398214	0.157237	0.0113228	DeCODE	P07205	Shin et al.	urea	HMDB0000294	ENSG00000170950	PGK2	FALSE
14787	MR-PCA	13936_24_PGK2_PGK2	13936_24_PGK2_PGK2	M01712	cortisol	3	-0.0319506	0.157279	0.83902	DeCODE	P07205	Shin et al.	cortisol	HMDB0000063	ENSG00000170950	PGK2	FALSE
14788	MR-PCA	13936_24_PGK2_PGK2	13936_24_PGK2_PGK2	M01827	riboflavin (vitamin b2)	3	0.276018	0.341468	0.418901	DeCODE	P07205	Shin et al.	riboflavin (vitamin b2)	HMDB0000244	ENSG00000170950	PGK2	FALSE
14789	MR-PCA	13936_24_PGK2_PGK2	13936_24_PGK2_PGK2	M02132	citrulline	3	-0.223632	0.157494	0.155624	DeCODE	P07205	Shin et al.	citrulline	HMDB0000904	ENSG00000170950	PGK2	FALSE
14790	MR-PCA	13936_24_PGK2_PGK2	13936_24_PGK2_PGK2	M02137	biliverdin	3	0.289779	0.170465	0.089143	DeCODE	P07205	Shin et al.	biliverdin	HMDB0001008	ENSG00000170950	PGK2	FALSE
14791	MR-PCA	13936_24_PGK2_PGK2	13936_24_PGK2_PGK2	M02342	serotonin (5ht)	3	0.0751781	0.177148	0.671288	DeCODE	P07205	Shin et al.	serotonin (5ht)	HMDB0000259	ENSG00000170950	PGK2	FALSE
14792	MR-PCA	13936_24_PGK2_PGK2	13936_24_PGK2_PGK2	M03147	xanthine	3	0.0896083	0.167003	0.591567	DeCODE	P07205	Shin et al.	xanthine	HMDB0000292	ENSG00000170950	PGK2	FALSE
14793	MR-PCA	13936_24_PGK2_PGK2	13936_24_PGK2_PGK2	M11438	phosphate	3	0.015904	0.15734	0.919487	DeCODE	P07205	Shin et al.	phosphate	HMDB0001429	ENSG00000170950	PGK2	FALSE
14794	MR-PCA	13936_24_PGK2_PGK2	13936_24_PGK2_PGK2	M15122	glycerol	3	0.0964275	0.157213	0.53964	DeCODE	P07205	Shin et al.	glycerol	HMDB0000131	ENSG00000170950	PGK2	FALSE
14795	MR-PCA	13936_24_PGK2_PGK2	13936_24_PGK2_PGK2	M15488	acetylphosphate	3	-0.262193	0.157265	0.0954733	DeCODE	P07205	Shin et al.	acetylphosphate	HMDB0001494	ENSG00000170950	PGK2	FALSE
14796	MR-PCA	13936_24_PGK2_PGK2	13936_24_PGK2_PGK2	M15506	choline	3	-0.11612	0.157666	0.46143	DeCODE	P07205	Shin et al.	choline	HMDB0000097	ENSG00000170950	PGK2	FALSE
14797	MR-PCA	13936_24_PGK2_PGK2	13936_24_PGK2_PGK2	M15630	n-acetylornithine	3	-0.217181	0.159453	0.173186	DeCODE	P07205	Shin et al.	n-acetylornithine	HMDB0003357	ENSG00000170950	PGK2	FALSE
14798	MR-PCA	13936_24_PGK2_PGK2	13936_24_PGK2_PGK2	M15677	3-methylhistidine	3	-0.126312	0.181722	0.487002	DeCODE	P07205	Shin et al.	3-methylhistidine	HMDB0000479	ENSG00000170950	PGK2	FALSE
14799	MR-PCA	13936_24_PGK2_PGK2	13936_24_PGK2_PGK2	M15990	glycerophosphorylcholine (gpc)	3	-0.10831	0.163698	0.508196	DeCODE	P07205	Shin et al.	glycerophosphorylcholine (gpc)	HMDB0000086	ENSG00000170950	PGK2	FALSE
14800	MR-PCA	13936_24_PGK2_PGK2	13936_24_PGK2_PGK2	M15996	aspartate	3	0.0117096	0.157984	0.940915	DeCODE	P07205	Shin et al.	aspartate	HMDB0000191	ENSG00000170950	PGK2	FALSE
14801	MR-PCA	13936_24_PGK2_PGK2	13936_24_PGK2_PGK2	M18254	paraxanthine	3	-0.0584943	0.160311	0.7152	DeCODE	P07205	Shin et al.	paraxanthine	HMDB0001860	ENSG00000170950	PGK2	FALSE
14802	MR-PCA	13936_24_PGK2_PGK2	13936_24_PGK2_PGK2	M18467	eicosapentaenoate (epa; 20:5n3)	3	0.0640032	0.157059	0.683634	DeCODE	P07205	Shin et al.	eicosapentaenoate (epa; 20:5n3)	HMDB0001999	ENSG00000170950	PGK2	FALSE
14803	MR-PCA	13936_24_PGK2_PGK2	13936_24_PGK2_PGK2	M18474	estrone 3-sulfate	3	0.478209	0.44506	0.282607	DeCODE	P07205	Shin et al.	estrone 3-sulfate	HMDB0001425	ENSG00000170950	PGK2	FALSE
14804	MR-PCA	13936_24_PGK2_PGK2	13936_24_PGK2_PGK2	M18494	taurochenodeoxycholate	3	0.337487	0.183834	0.0663835	DeCODE	P07205	Shin et al.	taurochenodeoxycholate	HMDB0000951	ENSG00000170950	PGK2	FALSE
14805	MR-PCA	13936_24_PGK2_PGK2	13936_24_PGK2_PGK2	M19323	docosahexaenoate (dha; 22:6n3)	3	0.0944839	0.157036	0.547395	DeCODE	P07205	Shin et al.	docosahexaenoate (dha; 22:6n3)	HMDB0002183	ENSG00000170950	PGK2	FALSE
14806	MR-PCA	13936_24_PGK2_PGK2	13936_24_PGK2_PGK2	M19934	myo-inositol	3	-0.517337	0.157169	0.000996219	DeCODE	P07205	Shin et al.	myo-inositol	HMDB0000211	ENSG00000170950	PGK2	FALSE
14807	MR-PCA	13936_24_PGK2_PGK2	13936_24_PGK2_PGK2	M20489	glucose	3	-0.0775764	0.157504	0.622341	DeCODE	P07205	Shin et al.	glucose	HMDB0000122	ENSG00000170950	PGK2	FALSE
14808	MR-PCA	13936_24_PGK2_PGK2	13936_24_PGK2_PGK2	M21044	2-hydroxybutyrate (ahb)	3	0.172532	0.157067	0.272004	DeCODE	P07205	Shin et al.	2-hydroxybutyrate (ahb)	HMDB0000008	ENSG00000170950	PGK2	FALSE
14809	MR-PCA	13936_24_PGK2_PGK2	13936_24_PGK2_PGK2	M22189	palmitoylcarnitine (c16)	3	-0.0348265	0.158214	0.825775	DeCODE	P07205	Shin et al.	palmitoylcarnitine (c16)	HMDB0000222	ENSG00000170950	PGK2	FALSE
14810	MR-PCA	13936_24_PGK2_PGK2	13936_24_PGK2_PGK2	M22842	cholate	3	-0.0316595	0.18016	0.860506	DeCODE	P07205	Shin et al.	cholate	HMDB0000619	ENSG00000170950	PGK2	FALSE
14811	MR-PCA	13936_24_PGK2_PGK2	13936_24_PGK2_PGK2	M27716	bilirubin (z,z)	3	0.134913	0.168588	0.423564	DeCODE	P07205	Shin et al.	bilirubin (z,z)	HMDB0000054	ENSG00000170950	PGK2	FALSE
14812	MR-PCA	13936_24_PGK2_PGK2	13936_24_PGK2_PGK2	M27718	creatine	3	0.112149	0.156994	0.475012	DeCODE	P07205	Shin et al.	creatine	HMDB0000064	ENSG00000170950	PGK2	FALSE
14813	MR-PCA	13936_24_PGK2_PGK2	13936_24_PGK2_PGK2	M31453	cysteine	3	-0.235148	0.158222	0.137228	DeCODE	P07205	Shin et al.	cysteine	HMDB0000574	ENSG00000170950	PGK2	FALSE
14814	MR-PCA	13936_24_PGK2_PGK2	13936_24_PGK2_PGK2	M31454	cystine	3	0.0391562	0.302777	0.897102	DeCODE	P07205	Shin et al.	cystine	HMDB0000192	ENSG00000170950	PGK2	FALSE
14815	MR-PCA	13936_24_PGK2_PGK2	13936_24_PGK2_PGK2	M32198	acetylcarnitine (c2)	3	0.12684	0.15717	0.419652	DeCODE	P07205	Shin et al.	acetylcarnitine (c2)	HMDB0000201	ENSG00000170950	PGK2	FALSE
14816	MR-PCA	13936_24_PGK2_PGK2	13936_24_PGK2_PGK2	M32315	serine	3	0.0144498	0.157253	0.926786	DeCODE	P07205	Shin et al.	serine	HMDB0000187	ENSG00000170950	PGK2	FALSE
14817	MR-PCA	13936_24_PGK2_PGK2	13936_24_PGK2_PGK2	M32319	trans-4-hydroxyproline	3	-0.439333	0.157124	0.00517246	DeCODE	P07205	Shin et al.	trans-4-hydroxyproline	HMDB0000725	ENSG00000170950	PGK2	FALSE
14818	MR-PCA	13936_24_PGK2_PGK2	13936_24_PGK2_PGK2	M32322	glutamate	3	-0.066129	0.157161	0.673922	DeCODE	P07205	Shin et al.	glutamate	HMDB0000148	ENSG00000170950	PGK2	FALSE
14819	MR-PCA	13936_24_PGK2_PGK2	13936_24_PGK2_PGK2	M32338	glycine	3	0.0127014	0.157177	0.935593	DeCODE	P07205	Shin et al.	glycine	HMDB0000123	ENSG00000170950	PGK2	FALSE
14820	MR-PCA	13936_24_PGK2_PGK2	13936_24_PGK2_PGK2	M32339	alanine	3	-0.0343101	0.157301	0.827337	DeCODE	P07205	Shin et al.	alanine	HMDB0000161	ENSG00000170950	PGK2	FALSE
14821	MR-PCA	13936_24_PGK2_PGK2	13936_24_PGK2_PGK2	M32425	dehydroepiandrosterone sulfate (dhea-s)	3	0.165003	0.157284	0.294143	DeCODE	P07205	Shin et al.	dehydroepiandrosterone sulfate (dhea-s)	HMDB0001032	ENSG00000170950	PGK2	FALSE
14822	MR-PCA	13936_24_PGK2_PGK2	13936_24_PGK2_PGK2	M32458	oleamide	3	0.0938569	0.16256	0.563692	DeCODE	P07205	Shin et al.	oleamide	HMDB0002117	ENSG00000170950	PGK2	FALSE
14823	MR-PCA	13936_24_PGK2_PGK2	13936_24_PGK2_PGK2	M32593	heme	3	0.474243	0.174646	0.00661859	DeCODE	P07205	Shin et al.	heme	HMDB0003178	ENSG00000170950	PGK2	FALSE
14824	MR-PCA	13936_24_PGK2_PGK2	13936_24_PGK2_PGK2	M33453	alpha-ketoglutarate	3	0.293975	0.178212	0.0990277	DeCODE	P07205	Shin et al.	alpha-ketoglutarate	HMDB0000208	ENSG00000170950	PGK2	FALSE
14825	MR-PCA	13936_24_PGK2_PGK2	13936_24_PGK2_PGK2	M34106	bilirubin (e,z or z,e)*	3	-0.211308	0.191386	0.269552	DeCODE	P07205	Shin et al.	bilirubin (e,z or z,e)*	HMDB0000488	ENSG00000170950	PGK2	FALSE
14826	MR-PCA	13936_24_PGK2_PGK2	13936_24_PGK2_PGK2	M34283	asparagine	3	-0.137079	0.157596	0.384402	DeCODE	P07205	Shin et al.	asparagine	HMDB0000168	ENSG00000170950	PGK2	FALSE
14827	MR-PCA	13936_24_PGK2_PGK2	13936_24_PGK2_PGK2	bioa_001	alanine	3	0.0284394	0.0455275	0.53219	DeCODE	P07205	Lotta et al.	alanine	HMDB0000161	ENSG00000170950	PGK2	FALSE
14828	MR-PCA	13936_24_PGK2_PGK2	13936_24_PGK2_PGK2	bioa_002	arginine	3	0.038337	0.0769096	0.618154	DeCODE	P07205	Lotta et al.	arginine	HMDB0000517	ENSG00000170950	PGK2	FALSE
14829	MR-PCA	13936_24_PGK2_PGK2	13936_24_PGK2_PGK2	bioa_003	asparagine	3	-0.107013	0.0767073	0.16299	DeCODE	P07205	Lotta et al.	asparagine	HMDB0000168	ENSG00000170950	PGK2	FALSE
14830	MR-PCA	13936_24_PGK2_PGK2	13936_24_PGK2_PGK2	bioa_004	aspartate	3	0.0168701	0.0769016	0.82636	DeCODE	P07205	Lotta et al.	aspartate	HMDB0000191	ENSG00000170950	PGK2	FALSE
14831	MR-PCA	13936_24_PGK2_PGK2	13936_24_PGK2_PGK2	bioa_005	citrulline	3	-0.128361	0.0766838	0.0941492	DeCODE	P07205	Lotta et al.	citrulline	HMDB0000904	ENSG00000170950	PGK2	FALSE
14832	MR-PCA	13936_24_PGK2_PGK2	13936_24_PGK2_PGK2	bioa_006	glutamine	3	-0.0328525	0.0459753	0.474875	DeCODE	P07205	Lotta et al.	glutamine	HMDB0000641	ENSG00000170950	PGK2	FALSE
14833	MR-PCA	13936_24_PGK2_PGK2	13936_24_PGK2_PGK2	bioa_007	glutamate	3	0.039152	0.076592	0.609228	DeCODE	P07205	Lotta et al.	glutamate	HMDB0000148	ENSG00000170950	PGK2	FALSE
14834	MR-PCA	13936_24_PGK2_PGK2	13936_24_PGK2_PGK2	bioa_008	glycine	3	-0.0020275	0.0477226	0.966112	DeCODE	P07205	Lotta et al.	glycine	HMDB0000123	ENSG00000170950	PGK2	FALSE
14835	MR-PCA	13936_24_PGK2_PGK2	13936_24_PGK2_PGK2	bioa_009	histidine	3	0.0412395	0.0474645	0.38493	DeCODE	P07205	Lotta et al.	histidine	HMDB0000177	ENSG00000170950	PGK2	FALSE
14836	MR-PCA	13936_24_PGK2_PGK2	13936_24_PGK2_PGK2	bioa_013	methionine	3	-0.0979508	0.0766066	0.201031	DeCODE	P07205	Lotta et al.	methionine	HMDB0000696	ENSG00000170950	PGK2	FALSE
14837	MR-PCA	13936_24_PGK2_PGK2	13936_24_PGK2_PGK2	bioa_014	ornithine	3	-0.0361032	0.0766653	0.637698	DeCODE	P07205	Lotta et al.	ornithine	HMDB0000214	ENSG00000170950	PGK2	FALSE
14838	MR-PCA	13936_24_PGK2_PGK2	13936_24_PGK2_PGK2	bioa_015	phenylethylamine	3	-0.186137	0.125823	0.139045	DeCODE	P07205	Lotta et al.	phenylethylamine	HMDB0012275	ENSG00000170950	PGK2	FALSE
14839	MR-PCA	13936_24_PGK2_PGK2	13936_24_PGK2_PGK2	bioa_016	phenylalanine	3	0.0265802	0.0464909	0.567505	DeCODE	P07205	Lotta et al.	phenylalanine	HMDB0000159	ENSG00000170950	PGK2	FALSE
14840	MR-PCA	13936_24_PGK2_PGK2	13936_24_PGK2_PGK2	bioa_018	serine	3	-0.0778174	0.0766199	0.309806	DeCODE	P07205	Lotta et al.	serine	HMDB0000187	ENSG00000170950	PGK2	FALSE
14841	MR-PCA	13936_24_PGK2_PGK2	13936_24_PGK2_PGK2	bioa_019	threonine	3	-0.0794136	0.0788002	0.313558	DeCODE	P07205	Lotta et al.	threonine	HMDB0000167	ENSG00000170950	PGK2	FALSE
14842	MR-PCA	13936_24_PGK2_PGK2	13936_24_PGK2_PGK2	bioa_020	tryptophan	3	-0.127554	0.0765985	0.0958671	DeCODE	P07205	Lotta et al.	tryptophan	HMDB0000929	ENSG00000170950	PGK2	FALSE
14843	MR-PCA	13936_24_PGK2_PGK2	13936_24_PGK2_PGK2	bioa_021	tyrosine	3	-0.0332123	0.0457917	0.468273	DeCODE	P07205	Lotta et al.	tyrosine	HMDB0000158	ENSG00000170950	PGK2	FALSE
14844	MR-PCA	13936_24_PGK2_PGK2	13936_24_PGK2_PGK2	bioa_022	valine	3	-0.0185333	0.0460232	0.687173	DeCODE	P07205	Lotta et al.	valine	HMDB0000883	ENSG00000170950	PGK2	FALSE
14845	MR-PCA	13936_24_PGK2_PGK2	13936_24_PGK2_PGK2	bioa_023	n-acetylornithine	3	0.0641145	0.0769501	0.404734	DeCODE	P07205	Lotta et al.	n-acetylornithine	HMDB0003357	ENSG00000170950	PGK2	FALSE
14846	MR-PCA	13936_24_PGK2_PGK2	13936_24_PGK2_PGK2	bioa_030	trans-hydroxyproline	3	-0.106049	0.0766899	0.166717	DeCODE	P07205	Lotta et al.	trans-hydroxyproline	HMDB0000725	ENSG00000170950	PGK2	FALSE
14847	MR-PCA	13936_24_PGK2_PGK2	13936_24_PGK2_PGK2	bioa_031	sarcosine	3	-0.059232	0.0759824	0.435656	DeCODE	P07205	Lotta et al.	sarcosine	HMDB0000271	ENSG00000170950	PGK2	FALSE
14848	MR-PCA	13936_24_PGK2_PGK2	13936_24_PGK2_PGK2	bioa_032	serotonin	3	0.0472048	0.098057	0.630231	DeCODE	P07205	Lotta et al.	serotonin	HMDB0000259	ENSG00000170950	PGK2	FALSE
14849	MR-PCA	13936_24_PGK2_PGK2	13936_24_PGK2_PGK2	bioa_033	spermidine	3	0.0753729	0.0902344	0.403548	DeCODE	P07205	Lotta et al.	spermidine	HMDB0001257	ENSG00000170950	PGK2	FALSE
14850	MR-PCA	13936_24_PGK2_PGK2	13936_24_PGK2_PGK2	bior_002	acetylcarnitine (c2)	3	-0.0408592	0.0765558	0.593536	DeCODE	P07205	Lotta et al.	acetylcarnitine (c2)	HMDB0000201	ENSG00000170950	PGK2	FALSE
14851	MR-PCA	13936_24_PGK2_PGK2	13936_24_PGK2_PGK2	bior_031	hexadecanoylcarnitine	3	-0.000200015	0.0766844	0.997919	DeCODE	P07205	Lotta et al.	hexadecanoylcarnitine	HMDB0000222	ENSG00000170950	PGK2	FALSE
14852	MR-PCA	13936_24_PGK2_PGK2	13936_24_PGK2_PGK2	met-d-Acetate	acetate	3	0.00600173	0.0337915	0.859029	DeCODE	P07205	Borges et al.	acetate	HMDB0000042	ENSG00000170950	PGK2	FALSE
14853	MR-PCA	13936_24_PGK2_PGK2	13936_24_PGK2_PGK2	met-d-Acetoacetate	acetoacetate	3	-0.0359077	0.0337872	0.28789	DeCODE	P07205	Borges et al.	acetoacetate	HMDB0000060	ENSG00000170950	PGK2	FALSE
14854	MR-PCA	13936_24_PGK2_PGK2	13936_24_PGK2_PGK2	met-d-Ala	alanine	3	0.0671897	0.0337873	0.0467448	DeCODE	P07205	Borges et al.	alanine	HMDB0000161	ENSG00000170950	PGK2	FALSE
14855	MR-PCA	13936_24_PGK2_PGK2	13936_24_PGK2_PGK2	met-d-Citrate	citrate	3	-0.0661786	0.0337888	0.0501603	DeCODE	P07205	Borges et al.	citrate	HMDB0000094	ENSG00000170950	PGK2	FALSE
14856	MR-PCA	13936_24_PGK2_PGK2	13936_24_PGK2_PGK2	met-d-Gln	glutamine	3	0.0012406	0.0338351	0.970751	DeCODE	P07205	Borges et al.	glutamine	HMDB0000641	ENSG00000170950	PGK2	FALSE
14857	MR-PCA	13936_24_PGK2_PGK2	13936_24_PGK2_PGK2	met-d-Glucose	glucose	3	-0.0580971	0.0338174	0.0858027	DeCODE	P07205	Borges et al.	glucose	HMDB0000122	ENSG00000170950	PGK2	FALSE
14858	MR-PCA	13936_24_PGK2_PGK2	13936_24_PGK2_PGK2	met-d-Gly	glycine	3	0.0028452	0.0338023	0.93292	DeCODE	P07205	Borges et al.	glycine	HMDB0000123	ENSG00000170950	PGK2	FALSE
14859	MR-PCA	13936_24_PGK2_PGK2	13936_24_PGK2_PGK2	met-d-His	histidine	3	-0.087756	0.0338131	0.00945015	DeCODE	P07205	Borges et al.	histidine	HMDB0000177	ENSG00000170950	PGK2	FALSE
14860	MR-PCA	13936_24_PGK2_PGK2	13936_24_PGK2_PGK2	met-d-LA	linoleate (18:2n6)	3	0.0366925	0.0337984	0.277642	DeCODE	P07205	Borges et al.	linoleate (18:2n6)	HMDB0006270,HMDB0000673	ENSG00000170950	PGK2	FALSE
14861	MR-PCA	13936_24_PGK2_PGK2	13936_24_PGK2_PGK2	met-d-Phe	phenylalanine	3	0.0126333	0.0337946	0.708533	DeCODE	P07205	Borges et al.	phenylalanine	HMDB0000159	ENSG00000170950	PGK2	FALSE
14862	MR-PCA	13936_24_PGK2_PGK2	13936_24_PGK2_PGK2	met-d-Pyruvate	pyruvate	3	0.0283963	0.0338355	0.401331	DeCODE	P07205	Borges et al.	pyruvate	HMDB0000243	ENSG00000170950	PGK2	FALSE
14863	MR-PCA	13936_24_PGK2_PGK2	13936_24_PGK2_PGK2	met-d-Tyr	tyrosine	3	0.0010911	0.0338114	0.974256	DeCODE	P07205	Borges et al.	tyrosine	HMDB0000158	ENSG00000170950	PGK2	FALSE
14864	MR-PCA	13936_24_PGK2_PGK2	13936_24_PGK2_PGK2	met-d-Val	valine	3	0.0847761	0.033791	0.012113	DeCODE	P07205	Borges et al.	valine	HMDB0000883	ENSG00000170950	PGK2	FALSE
14865	MR-PCA	13941_82_FARS2_SYFM	13941_82_FARS2_SYFM	GCST90199627	n-alpha-acetylornithine	3	0.022236	0.0983273	0.82109	DeCODE	O95363	Chen et al.	n-alpha-acetylornithine	HMDB0003357	ENSG00000145982	FARS2	FALSE
14866	MR-PCA	13941_82_FARS2_SYFM	13941_82_FARS2_SYFM	GCST90199628	3-methylhistidine	3	-0.0540648	0.0808636	0.503755	DeCODE	O95363	Chen et al.	3-methylhistidine	HMDB0000479	ENSG00000145982	FARS2	FALSE
14867	MR-PCA	13941_82_FARS2_SYFM	13941_82_FARS2_SYFM	GCST90199629	glycerophosphorylcholine (gpc)	3	0.0649388	0.0812406	0.424094	DeCODE	O95363	Chen et al.	glycerophosphorylcholine (gpc)	HMDB0000086	ENSG00000145982	FARS2	FALSE
14868	MR-PCA	13941_82_FARS2_SYFM	13941_82_FARS2_SYFM	GCST90199637	n-acetylglutamate	3	-0.116552	0.0833451	0.161986	DeCODE	O95363	Chen et al.	n-acetylglutamate	HMDB0001138	ENSG00000145982	FARS2	FALSE
14869	MR-PCA	13941_82_FARS2_SYFM	13941_82_FARS2_SYFM	GCST90199651	docosahexaenoate (dha; 22:6n3)	3	0.0192247	0.0809093	0.812185	DeCODE	O95363	Chen et al.	docosahexaenoate (dha; 22:6n3)	HMDB0002183	ENSG00000145982	FARS2	FALSE
14870	MR-PCA	13941_82_FARS2_SYFM	13941_82_FARS2_SYFM	GCST90199652	1-stearoyl-2-oleoyl-gps (18:0/18:1)	3	0.10952	0.0820247	0.181809	DeCODE	O95363	Chen et al.	1-stearoyl-2-oleoyl-gps (18:0/18:1)	HMDB0010163	ENSG00000145982	FARS2	FALSE
14871	MR-PCA	13941_82_FARS2_SYFM	13941_82_FARS2_SYFM	GCST90199654	paraxanthine	3	-0.0484636	0.0831452	0.559974	DeCODE	O95363	Chen et al.	paraxanthine	HMDB0001860	ENSG00000145982	FARS2	FALSE
14872	MR-PCA	13941_82_FARS2_SYFM	13941_82_FARS2_SYFM	GCST90199665	n-acetylaspartate (naa)	3	0.0353558	0.0815559	0.66464	DeCODE	O95363	Chen et al.	n-acetylaspartate (naa)	HMDB0000812	ENSG00000145982	FARS2	FALSE
14873	MR-PCA	13941_82_FARS2_SYFM	13941_82_FARS2_SYFM	GCST90199666	palmitoylcarnitine (c16)	3	0.00744891	0.0810248	0.926751	DeCODE	O95363	Chen et al.	palmitoylcarnitine (c16)	HMDB0000222	ENSG00000145982	FARS2	FALSE
14874	MR-PCA	13941_82_FARS2_SYFM	13941_82_FARS2_SYFM	GCST90199669	acetylcarnitine (c2)	3	-0.0436668	0.0809946	0.589796	DeCODE	O95363	Chen et al.	acetylcarnitine (c2)	HMDB0000201	ENSG00000145982	FARS2	FALSE
14875	MR-PCA	13941_82_FARS2_SYFM	13941_82_FARS2_SYFM	GCST90199673	dehydroepiandrosterone sulfate (dhea-s)	3	-0.0673894	0.0811593	0.40635	DeCODE	O95363	Chen et al.	dehydroepiandrosterone sulfate (dhea-s)	HMDB0001032	ENSG00000145982	FARS2	FALSE
14876	MR-PCA	13941_82_FARS2_SYFM	13941_82_FARS2_SYFM	GCST90199691	1-methylhistidine	3	-0.0717705	0.0811687	0.376581	DeCODE	O95363	Chen et al.	1-methylhistidine	HMDB0000001	ENSG00000145982	FARS2	FALSE
14877	MR-PCA	13941_82_FARS2_SYFM	13941_82_FARS2_SYFM	GCST90199845	sphinganine-1-phosphate	3	0.118032	0.0816634	0.148361	DeCODE	O95363	Chen et al.	sphinganine-1-phosphate	HMDB0001383	ENSG00000145982	FARS2	FALSE
14878	MR-PCA	13941_82_FARS2_SYFM	13941_82_FARS2_SYFM	GCST90199896	sulfate*	3	-0.0394875	0.0811469	0.626529	DeCODE	O95363	Chen et al.	sulfate*	HMDB01448	ENSG00000145982	FARS2	FALSE
14879	MR-PCA	13941_82_FARS2_SYFM	13941_82_FARS2_SYFM	GCST90199972	sphingomyelin (d18:1/24:1, d18:2/24:0)*	3	0.117316	0.0809648	0.147344	DeCODE	O95363	Chen et al.	sphingomyelin (d18:1/24:1, d18:2/24:0)*	HMDB0012107	ENSG00000145982	FARS2	FALSE
14880	MR-PCA	13941_82_FARS2_SYFM	13941_82_FARS2_SYFM	GCST90200001	sphingomyelin (d18:1/20:0, d16:1/22:0)*	3	-0.00528692	0.0810195	0.947971	DeCODE	O95363	Chen et al.	sphingomyelin (d18:1/20:0, d16:1/22:0)*	HMDB0012102	ENSG00000145982	FARS2	FALSE
14881	MR-PCA	13941_82_FARS2_SYFM	13941_82_FARS2_SYFM	GCST90200049	myristoyl dihydrosphingomyelin (d18:0/14:0)*	3	-0.00797899	0.0810357	0.921565	DeCODE	O95363	Chen et al.	myristoyl dihydrosphingomyelin (d18:0/14:0)*	HMDB0012085	ENSG00000145982	FARS2	FALSE
14882	MR-PCA	13941_82_FARS2_SYFM	13941_82_FARS2_SYFM	GCST90200056	sphingomyelin (d18:0/18:0, d19:0/17:0)*	3	-0.0775254	0.0809356	0.338131	DeCODE	O95363	Chen et al.	sphingomyelin (d18:0/18:0, d19:0/17:0)*	HMDB0012087	ENSG00000145982	FARS2	FALSE
14883	MR-PCA	13941_82_FARS2_SYFM	13941_82_FARS2_SYFM	GCST90200279	pantothenate	3	-0.041798	0.0813286	0.607294	DeCODE	O95363	Chen et al.	pantothenate	HMDB0000210	ENSG00000145982	FARS2	FALSE
14884	MR-PCA	13941_82_FARS2_SYFM	13941_82_FARS2_SYFM	GCST90200281	phosphoethanolamine	3	0.102328	0.0810371	0.206686	DeCODE	O95363	Chen et al.	phosphoethanolamine	HMDB0000224	ENSG00000145982	FARS2	FALSE
14885	MR-PCA	13941_82_FARS2_SYFM	13941_82_FARS2_SYFM	GCST90200283	3-ureidopropionate	3	-0.0384572	0.0847672	0.650059	DeCODE	O95363	Chen et al.	3-ureidopropionate	HMDB0000026	ENSG00000145982	FARS2	FALSE
14886	MR-PCA	13941_82_FARS2_SYFM	13941_82_FARS2_SYFM	GCST90200291	sarcosine	3	0.0717752	0.0811822	0.376629	DeCODE	O95363	Chen et al.	sarcosine	HMDB0000271	ENSG00000145982	FARS2	FALSE
14887	MR-PCA	13941_82_FARS2_SYFM	13941_82_FARS2_SYFM	GCST90200292	trans-4-hydroxyproline	3	0.0407269	0.0810411	0.615283	DeCODE	O95363	Chen et al.	trans-4-hydroxyproline	HMDB0000725	ENSG00000145982	FARS2	FALSE
14888	MR-PCA	13941_82_FARS2_SYFM	13941_82_FARS2_SYFM	GCST90200293	thyroxine	3	-0.0372043	0.0809918	0.645977	DeCODE	O95363	Chen et al.	thyroxine	HMDB0000248	ENSG00000145982	FARS2	FALSE
14889	MR-PCA	13941_82_FARS2_SYFM	13941_82_FARS2_SYFM	GCST90200296	methyl indole-3-acetate	3	-0.0134577	0.0877881	0.878163	DeCODE	O95363	Chen et al.	methyl indole-3-acetate	HMDB0029738	ENSG00000145982	FARS2	FALSE
14890	MR-PCA	13941_82_FARS2_SYFM	13941_82_FARS2_SYFM	GCST90200304	citrate	3	-0.0374094	0.0810033	0.644207	DeCODE	O95363	Chen et al.	citrate	HMDB0000094	ENSG00000145982	FARS2	FALSE
14891	MR-PCA	13941_82_FARS2_SYFM	13941_82_FARS2_SYFM	GCST90200306	butyrate/isobutyrate (4:0)	3	-0.216148	0.0822813	0.00861578	DeCODE	O95363	Chen et al.	butyrate/isobutyrate (4:0)	HMDB0000039	ENSG00000145982	FARS2	FALSE
14892	MR-PCA	13941_82_FARS2_SYFM	13941_82_FARS2_SYFM	GCST90200314	n-acetylneuraminate	3	0.0943703	0.0813008	0.245742	DeCODE	O95363	Chen et al.	n-acetylneuraminate	HMDB0000230	ENSG00000145982	FARS2	FALSE
14893	MR-PCA	13941_82_FARS2_SYFM	13941_82_FARS2_SYFM	GCST90200318	acetoacetate	3	-0.0881874	0.0887417	0.320343	DeCODE	O95363	Chen et al.	acetoacetate	HMDB0000060	ENSG00000145982	FARS2	FALSE
14894	MR-PCA	13941_82_FARS2_SYFM	13941_82_FARS2_SYFM	GCST90200319	cys-gly, oxidized	3	0.0620512	0.0810257	0.443782	DeCODE	O95363	Chen et al.	cys-gly, oxidized	HMDB0000078	ENSG00000145982	FARS2	FALSE
14895	MR-PCA	13941_82_FARS2_SYFM	13941_82_FARS2_SYFM	GCST90200321	cholate	3	-0.0266036	0.0828705	0.74819	DeCODE	O95363	Chen et al.	cholate	HMDB0000619	ENSG00000145982	FARS2	FALSE
14896	MR-PCA	13941_82_FARS2_SYFM	13941_82_FARS2_SYFM	GCST90200323	creatine	3	-0.0472343	0.0808806	0.559221	DeCODE	O95363	Chen et al.	creatine	HMDB0000064	ENSG00000145982	FARS2	FALSE
14897	MR-PCA	13941_82_FARS2_SYFM	13941_82_FARS2_SYFM	GCST90200325	glycerol	3	0.104494	0.080879	0.196366	DeCODE	O95363	Chen et al.	glycerol	HMDB0000131	ENSG00000145982	FARS2	FALSE
14898	MR-PCA	13941_82_FARS2_SYFM	13941_82_FARS2_SYFM	GCST90200327	choline	3	-0.177793	0.0809919	0.0281493	DeCODE	O95363	Chen et al.	choline	HMDB0000097	ENSG00000145982	FARS2	FALSE
14899	MR-PCA	13941_82_FARS2_SYFM	13941_82_FARS2_SYFM	GCST90200335	stearoyl sphingomyelin (d18:1/18:0)	3	0.053565	0.0810121	0.508485	DeCODE	O95363	Chen et al.	stearoyl sphingomyelin (d18:1/18:0)	HMDB0001348	ENSG00000145982	FARS2	FALSE
14900	MR-PCA	13941_82_FARS2_SYFM	13941_82_FARS2_SYFM	GCST90200336	n-palmitoyl-sphingosine (d18:1/16:0)	3	-0.0846566	0.0809705	0.295781	DeCODE	O95363	Chen et al.	n-palmitoyl-sphingosine (d18:1/16:0)	HMDB0004949	ENSG00000145982	FARS2	FALSE
14901	MR-PCA	13941_82_FARS2_SYFM	13941_82_FARS2_SYFM	GCST90200337	taurochenodeoxycholate	3	-0.0760702	0.0820638	0.353945	DeCODE	O95363	Chen et al.	taurochenodeoxycholate	HMDB0000951	ENSG00000145982	FARS2	FALSE
14902	MR-PCA	13941_82_FARS2_SYFM	13941_82_FARS2_SYFM	GCST90200341	n-stearoyl-sphingosine (d18:1/18:0)*	3	0.000609835	0.0810288	0.993995	DeCODE	O95363	Chen et al.	n-stearoyl-sphingosine (d18:1/18:0)*	HMDB0004950	ENSG00000145982	FARS2	FALSE
14903	MR-PCA	13941_82_FARS2_SYFM	13941_82_FARS2_SYFM	GCST90200345	s-adenosylhomocysteine (sah)	3	-0.151308	0.0939381	0.10724	DeCODE	O95363	Chen et al.	s-adenosylhomocysteine (sah)	HMDB00939	ENSG00000145982	FARS2	FALSE
14904	MR-PCA	13941_82_FARS2_SYFM	13941_82_FARS2_SYFM	GCST90200348	quinolinate	3	-0.0800804	0.0812824	0.32452	DeCODE	O95363	Chen et al.	quinolinate	HMDB0000232	ENSG00000145982	FARS2	FALSE
14905	MR-PCA	13941_82_FARS2_SYFM	13941_82_FARS2_SYFM	GCST90200349	eicosapentaenoate (epa; 20:5n3)	3	0.0650517	0.0810194	0.422024	DeCODE	O95363	Chen et al.	eicosapentaenoate (epa; 20:5n3)	HMDB0001999	ENSG00000145982	FARS2	FALSE
14906	MR-PCA	13941_82_FARS2_SYFM	13941_82_FARS2_SYFM	GCST90200351	n-acetylputrescine	3	-0.0730347	0.081085	0.367738	DeCODE	O95363	Chen et al.	n-acetylputrescine	HMDB0002064	ENSG00000145982	FARS2	FALSE
14907	MR-PCA	13941_82_FARS2_SYFM	13941_82_FARS2_SYFM	GCST90200354	linoleate (18:2n6)	3	-0.0406361	0.0810051	0.615915	DeCODE	O95363	Chen et al.	linoleate (18:2n6)	HMDB0006270,HMDB0000673	ENSG00000145982	FARS2	FALSE
14908	MR-PCA	13941_82_FARS2_SYFM	13941_82_FARS2_SYFM	GCST90200355	adenosine 5'-diphosphate (adp)	3	0.258217	0.108455	0.0172724	DeCODE	O95363	Chen et al.	adenosine 5'-diphosphate (adp)	HMDB0001341	ENSG00000145982	FARS2	FALSE
14909	MR-PCA	13941_82_FARS2_SYFM	13941_82_FARS2_SYFM	GCST90200356	adenosine 5'-monophosphate (amp)	3	0.149279	0.0812074	0.0660267	DeCODE	O95363	Chen et al.	adenosine 5'-monophosphate (amp)	HMDB0000045	ENSG00000145982	FARS2	TRUE
14910	MR-PCA	13941_82_FARS2_SYFM	13941_82_FARS2_SYFM	GCST90200358	arachidonate (20:4n6)	3	0.0403521	0.0809445	0.618121	DeCODE	O95363	Chen et al.	arachidonate (20:4n6)	HMDB0001043	ENSG00000145982	FARS2	FALSE
14911	MR-PCA	13941_82_FARS2_SYFM	13941_82_FARS2_SYFM	GCST90200359	5-methylthioadenosine (mta)	3	-0.0642898	0.0812497	0.428791	DeCODE	O95363	Chen et al.	5-methylthioadenosine (mta)	HMDB0001173	ENSG00000145982	FARS2	FALSE
14912	MR-PCA	13941_82_FARS2_SYFM	13941_82_FARS2_SYFM	GCST90200361	beta-alanine	3	-0.0236448	0.0817309	0.772351	DeCODE	O95363	Chen et al.	beta-alanine	HMDB0000056	ENSG00000145982	FARS2	FALSE
14913	MR-PCA	13941_82_FARS2_SYFM	13941_82_FARS2_SYFM	GCST90200362	succinate	3	-0.0457591	0.0826038	0.579607	DeCODE	O95363	Chen et al.	succinate	HMDB0000254	ENSG00000145982	FARS2	FALSE
14914	MR-PCA	13941_82_FARS2_SYFM	13941_82_FARS2_SYFM	GCST90200363	choline phosphate	3	0.0218935	0.0810799	0.787142	DeCODE	O95363	Chen et al.	choline phosphate	HMDB0001565	ENSG00000145982	FARS2	FALSE
14915	MR-PCA	13941_82_FARS2_SYFM	13941_82_FARS2_SYFM	GCST90200364	cysteinylglycine	3	-0.0170905	0.081233	0.833364	DeCODE	O95363	Chen et al.	cysteinylglycine	HMDB0000078	ENSG00000145982	FARS2	FALSE
14916	MR-PCA	13941_82_FARS2_SYFM	13941_82_FARS2_SYFM	GCST90200365	phenylpyruvate	3	-0.029273	0.0810993	0.718135	DeCODE	O95363	Chen et al.	phenylpyruvate	HMDB0000205	ENSG00000145982	FARS2	FALSE
14917	MR-PCA	13941_82_FARS2_SYFM	13941_82_FARS2_SYFM	GCST90200368	cholesterol	3	-0.0629312	0.0810145	0.437283	DeCODE	O95363	Chen et al.	cholesterol	HMDB0000067	ENSG00000145982	FARS2	FALSE
14918	MR-PCA	13941_82_FARS2_SYFM	13941_82_FARS2_SYFM	GCST90200369	2-hydroxyphenylacetate	3	0.0591168	0.0846418	0.484905	DeCODE	O95363	Chen et al.	2-hydroxyphenylacetate	HMDB0000669	ENSG00000145982	FARS2	FALSE
14919	MR-PCA	13941_82_FARS2_SYFM	13941_82_FARS2_SYFM	GCST90200370	aspartate	3	-0.0765164	0.0810406	0.345081	DeCODE	O95363	Chen et al.	aspartate	HMDB0000191	ENSG00000145982	FARS2	FALSE
14920	MR-PCA	13941_82_FARS2_SYFM	13941_82_FARS2_SYFM	GCST90200372	arginine	3	-0.0661543	0.0811141	0.414745	DeCODE	O95363	Chen et al.	arginine	HMDB0000517	ENSG00000145982	FARS2	FALSE
14921	MR-PCA	13941_82_FARS2_SYFM	13941_82_FARS2_SYFM	GCST90200374	sphinganine	3	-0.00181423	0.0854147	0.983054	DeCODE	O95363	Chen et al.	sphinganine	HMDB0000269	ENSG00000145982	FARS2	FALSE
14922	MR-PCA	13941_82_FARS2_SYFM	13941_82_FARS2_SYFM	GCST90200376	flavin adenine dinucleotide (fad)	3	0.0806612	0.093066	0.386101	DeCODE	O95363	Chen et al.	flavin adenine dinucleotide (fad)	HMDB0001248	ENSG00000145982	FARS2	FALSE
14923	MR-PCA	13941_82_FARS2_SYFM	13941_82_FARS2_SYFM	GCST90200377	histidine	3	0.120081	0.0811866	0.139119	DeCODE	O95363	Chen et al.	histidine	HMDB0000177	ENSG00000145982	FARS2	FALSE
14924	MR-PCA	13941_82_FARS2_SYFM	13941_82_FARS2_SYFM	GCST90200378	cortisol	3	-0.00199075	0.0813308	0.980472	DeCODE	O95363	Chen et al.	cortisol	HMDB0000063	ENSG00000145982	FARS2	FALSE
14925	MR-PCA	13941_82_FARS2_SYFM	13941_82_FARS2_SYFM	GCST90200379	hypotaurine	3	0.115068	0.0812388	0.156655	DeCODE	O95363	Chen et al.	hypotaurine	HMDB0000965	ENSG00000145982	FARS2	FALSE
14926	MR-PCA	13941_82_FARS2_SYFM	13941_82_FARS2_SYFM	GCST90200382	cystine	3	0.151177	0.0814053	0.0632976	DeCODE	O95363	Chen et al.	cystine	HMDB0000192	ENSG00000145982	FARS2	FALSE
14927	MR-PCA	13941_82_FARS2_SYFM	13941_82_FARS2_SYFM	GCST90200383	cystathionine	3	0.0411341	0.0822386	0.616948	DeCODE	O95363	Chen et al.	cystathionine	HMDB0000099	ENSG00000145982	FARS2	FALSE
14928	MR-PCA	13941_82_FARS2_SYFM	13941_82_FARS2_SYFM	GCST90200384	guanidinoacetate	3	0.0267053	0.0811107	0.74197	DeCODE	O95363	Chen et al.	guanidinoacetate	HMDB0000128	ENSG00000145982	FARS2	FALSE
14929	MR-PCA	13941_82_FARS2_SYFM	13941_82_FARS2_SYFM	GCST90200385	sphingosine	3	-0.0244439	0.0824009	0.766737	DeCODE	O95363	Chen et al.	sphingosine	HMDB0000252	ENSG00000145982	FARS2	FALSE
14930	MR-PCA	13941_82_FARS2_SYFM	13941_82_FARS2_SYFM	GCST90200390	stearate (18:0)	3	-0.0867208	0.0809453	0.284012	DeCODE	O95363	Chen et al.	stearate (18:0)	HMDB0000827	ENSG00000145982	FARS2	FALSE
14931	MR-PCA	13941_82_FARS2_SYFM	13941_82_FARS2_SYFM	GCST90200391	methionine	3	-0.0605476	0.0811909	0.455822	DeCODE	O95363	Chen et al.	methionine	HMDB0000696	ENSG00000145982	FARS2	FALSE
14932	MR-PCA	13941_82_FARS2_SYFM	13941_82_FARS2_SYFM	GCST90200392	orotate	3	-0.0602415	0.0816547	0.460661	DeCODE	O95363	Chen et al.	orotate	HMDB0000226	ENSG00000145982	FARS2	FALSE
14933	MR-PCA	13941_82_FARS2_SYFM	13941_82_FARS2_SYFM	GCST90200393	phosphate	3	-0.0199516	0.0810578	0.805574	DeCODE	O95363	Chen et al.	phosphate	HMDB0001429	ENSG00000145982	FARS2	FALSE
14934	MR-PCA	13941_82_FARS2_SYFM	13941_82_FARS2_SYFM	GCST90200394	inosine	3	-0.150952	0.104746	0.149548	DeCODE	O95363	Chen et al.	inosine	HMDB0000195	ENSG00000145982	FARS2	FALSE
14935	MR-PCA	13941_82_FARS2_SYFM	13941_82_FARS2_SYFM	GCST90200395	inosine 5'-monophosphate (imp)	3	0.0548948	0.108094	0.611562	DeCODE	O95363	Chen et al.	inosine 5'-monophosphate (imp)	HMDB0000175	ENSG00000145982	FARS2	FALSE
14936	MR-PCA	13941_82_FARS2_SYFM	13941_82_FARS2_SYFM	GCST90200396	phenylalanine	3	-0.0749897	0.0811622	0.355513	DeCODE	O95363	Chen et al.	phenylalanine	HMDB0000159	ENSG00000145982	FARS2	TRUE
14937	MR-PCA	13941_82_FARS2_SYFM	13941_82_FARS2_SYFM	GCST90200397	palmitate (16:0)	3	-0.0415318	0.0809603	0.607959	DeCODE	O95363	Chen et al.	palmitate (16:0)	HMDB0000220	ENSG00000145982	FARS2	FALSE
14938	MR-PCA	13941_82_FARS2_SYFM	13941_82_FARS2_SYFM	GCST90200400	nicotinamide	3	0.0142961	0.0817489	0.861176	DeCODE	O95363	Chen et al.	nicotinamide	HMDB0001406	ENSG00000145982	FARS2	FALSE
14939	MR-PCA	13941_82_FARS2_SYFM	13941_82_FARS2_SYFM	GCST90200401	myo-inositol	3	-0.0232085	0.0813317	0.775371	DeCODE	O95363	Chen et al.	myo-inositol	HMDB0000211	ENSG00000145982	FARS2	FALSE
14940	MR-PCA	13941_82_FARS2_SYFM	13941_82_FARS2_SYFM	GCST90200403	citrulline	3	0.0200816	0.0815097	0.805396	DeCODE	O95363	Chen et al.	citrulline	HMDB0000904	ENSG00000145982	FARS2	FALSE
14941	MR-PCA	13941_82_FARS2_SYFM	13941_82_FARS2_SYFM	GCST90200404	ornithine	3	-0.110686	0.0810268	0.171925	DeCODE	O95363	Chen et al.	ornithine	HMDB0000214	ENSG00000145982	FARS2	FALSE
14942	MR-PCA	13941_82_FARS2_SYFM	13941_82_FARS2_SYFM	GCST90200405	retinol (vitamin a)	3	-0.0422642	0.0810663	0.602121	DeCODE	O95363	Chen et al.	retinol (vitamin a)	HMDB0000305	ENSG00000145982	FARS2	FALSE
14943	MR-PCA	13941_82_FARS2_SYFM	13941_82_FARS2_SYFM	GCST90200406	1-methylnicotinamide	3	-0.0117673	0.0813279	0.884956	DeCODE	O95363	Chen et al.	1-methylnicotinamide	HMDB0000699	ENSG00000145982	FARS2	FALSE
14944	MR-PCA	13941_82_FARS2_SYFM	13941_82_FARS2_SYFM	GCST90200407	uridine	3	0.0517988	0.0810358	0.522687	DeCODE	O95363	Chen et al.	uridine	HMDB0000296	ENSG00000145982	FARS2	FALSE
14945	MR-PCA	13941_82_FARS2_SYFM	13941_82_FARS2_SYFM	GCST90200410	phytanate	3	-0.0525376	0.0811875	0.517558	DeCODE	O95363	Chen et al.	phytanate	HMDB0000801	ENSG00000145982	FARS2	FALSE
14946	MR-PCA	13941_82_FARS2_SYFM	13941_82_FARS2_SYFM	GCST90200412	glutamate	3	-0.210624	0.0808653	0.00919747	DeCODE	O95363	Chen et al.	glutamate	HMDB0000148	ENSG00000145982	FARS2	FALSE
14947	MR-PCA	13941_82_FARS2_SYFM	13941_82_FARS2_SYFM	GCST90200413	2'-deoxyuridine	3	-0.0716638	0.0827449	0.386445	DeCODE	O95363	Chen et al.	2'-deoxyuridine	HMDB0000012	ENSG00000145982	FARS2	FALSE
14948	MR-PCA	13941_82_FARS2_SYFM	13941_82_FARS2_SYFM	GCST90200415	serine	3	0.0812296	0.0809451	0.315612	DeCODE	O95363	Chen et al.	serine	HMDB0000187	ENSG00000145982	FARS2	FALSE
14949	MR-PCA	13941_82_FARS2_SYFM	13941_82_FARS2_SYFM	GCST90200417	urea	3	0.00620989	0.0811092	0.938972	DeCODE	O95363	Chen et al.	urea	HMDB0000294	ENSG00000145982	FARS2	FALSE
14950	MR-PCA	13941_82_FARS2_SYFM	13941_82_FARS2_SYFM	GCST90200418	pyridoxal	3	0.0194742	0.0822031	0.812731	DeCODE	O95363	Chen et al.	pyridoxal	HMDB0001545	ENSG00000145982	FARS2	FALSE
14951	MR-PCA	13941_82_FARS2_SYFM	13941_82_FARS2_SYFM	GCST90200419	glutamine	3	0.0410996	0.0810389	0.612043	DeCODE	O95363	Chen et al.	glutamine	HMDB0000641	ENSG00000145982	FARS2	FALSE
14952	MR-PCA	13941_82_FARS2_SYFM	13941_82_FARS2_SYFM	GCST90200422	serotonin	3	0.139115	0.085017	0.101774	DeCODE	O95363	Chen et al.	serotonin	HMDB0000259	ENSG00000145982	FARS2	FALSE
14953	MR-PCA	13941_82_FARS2_SYFM	13941_82_FARS2_SYFM	GCST90200423	spermidine	3	0.138877	0.0858804	0.105857	DeCODE	O95363	Chen et al.	spermidine	HMDB0001257	ENSG00000145982	FARS2	FALSE
14954	MR-PCA	13941_82_FARS2_SYFM	13941_82_FARS2_SYFM	GCST90200427	tyrosine	3	0.0637864	0.0810435	0.431245	DeCODE	O95363	Chen et al.	tyrosine	HMDB0000158	ENSG00000145982	FARS2	FALSE
14955	MR-PCA	13941_82_FARS2_SYFM	13941_82_FARS2_SYFM	GCST90200429	cytidine	3	0.00951858	0.084123	0.909911	DeCODE	O95363	Chen et al.	cytidine	HMDB0000089	ENSG00000145982	FARS2	FALSE
14956	MR-PCA	13941_82_FARS2_SYFM	13941_82_FARS2_SYFM	GCST90200430	pyruvate	3	-0.0883191	0.0810076	0.2756	DeCODE	O95363	Chen et al.	pyruvate	HMDB0000243	ENSG00000145982	FARS2	FALSE
14957	MR-PCA	13941_82_FARS2_SYFM	13941_82_FARS2_SYFM	GCST90200431	alanine	3	0.0571054	0.0809792	0.480694	DeCODE	O95363	Chen et al.	alanine	HMDB0000161	ENSG00000145982	FARS2	FALSE
14958	MR-PCA	13941_82_FARS2_SYFM	13941_82_FARS2_SYFM	GCST90200432	threonine	3	0.101363	0.0810749	0.211213	DeCODE	O95363	Chen et al.	threonine	HMDB0000167	ENSG00000145982	FARS2	FALSE
14959	MR-PCA	13941_82_FARS2_SYFM	13941_82_FARS2_SYFM	GCST90200437	fructose	3	0.0481925	0.0816141	0.55486	DeCODE	O95363	Chen et al.	fructose	HMDB0000660	ENSG00000145982	FARS2	FALSE
14960	MR-PCA	13941_82_FARS2_SYFM	13941_82_FARS2_SYFM	GCST90200438	alpha-ketobutyrate	3	-0.00188634	0.0813419	0.981498	DeCODE	O95363	Chen et al.	alpha-ketobutyrate	HMDB0000005	ENSG00000145982	FARS2	FALSE
14961	MR-PCA	13941_82_FARS2_SYFM	13941_82_FARS2_SYFM	GCST90200439	cysteine	3	0.083964	0.0812202	0.301238	DeCODE	O95363	Chen et al.	cysteine	HMDB0000574	ENSG00000145982	FARS2	FALSE
14962	MR-PCA	13941_82_FARS2_SYFM	13941_82_FARS2_SYFM	GCST90200440	glucose	3	-0.215993	0.0816819	0.00818552	DeCODE	O95363	Chen et al.	glucose	HMDB0000122	ENSG00000145982	FARS2	FALSE
14963	MR-PCA	13941_82_FARS2_SYFM	13941_82_FARS2_SYFM	GCST90200441	tryptophan	3	0.0429905	0.081128	0.596175	DeCODE	O95363	Chen et al.	tryptophan	HMDB0000929	ENSG00000145982	FARS2	FALSE
14964	MR-PCA	13941_82_FARS2_SYFM	13941_82_FARS2_SYFM	GCST90200442	valine	3	-0.0781934	0.0810671	0.334769	DeCODE	O95363	Chen et al.	valine	HMDB0000883	ENSG00000145982	FARS2	FALSE
14965	MR-PCA	13941_82_FARS2_SYFM	13941_82_FARS2_SYFM	GCST90200444	dihydroorotate	3	-0.117558	0.0813239	0.148301	DeCODE	O95363	Chen et al.	dihydroorotate	HMDB03349	ENSG00000145982	FARS2	FALSE
14966	MR-PCA	13941_82_FARS2_SYFM	13941_82_FARS2_SYFM	GCST90200447	maltose	3	-0.0933885	0.092379	0.312051	DeCODE	O95363	Chen et al.	maltose	HMDB0000163	ENSG00000145982	FARS2	FALSE
14967	MR-PCA	13941_82_FARS2_SYFM	13941_82_FARS2_SYFM	GCST90200452	asparagine	3	0.0541384	0.0810761	0.504294	DeCODE	O95363	Chen et al.	asparagine	HMDB0000168	ENSG00000145982	FARS2	FALSE
14968	MR-PCA	13941_82_FARS2_SYFM	13941_82_FARS2_SYFM	GCST90200455	alpha-ketoglutarate	3	-0.00673219	0.0812426	0.933959	DeCODE	O95363	Chen et al.	alpha-ketoglutarate	HMDB0000208	ENSG00000145982	FARS2	FALSE
14969	MR-PCA	13941_82_FARS2_SYFM	13941_82_FARS2_SYFM	GCST90200680	5-acetylamino-6-formylamino-3-methyluracil	3	0.00124477	0.0844526	0.98824	DeCODE	O95363	Chen et al.	5-acetylamino-6-formylamino-3-methyluracil	HMDB0011105	ENSG00000145982	FARS2	FALSE
14970	MR-PCA	13941_82_FARS2_SYFM	13941_82_FARS2_SYFM	GCST90200684	n-acetyl-aspartyl-glutamate (naag)	3	-0.033724	0.0838721	0.687619	DeCODE	O95363	Chen et al.	n-acetyl-aspartyl-glutamate (naag)	HMDB0001067	ENSG00000145982	FARS2	FALSE
14971	MR-PCA	13941_82_FARS2_SYFM	13941_82_FARS2_SYFM	GCST90200687	bilirubin (e,z or z,e)*	3	-0.11439	0.0811133	0.158466	DeCODE	O95363	Chen et al.	bilirubin (e,z or z,e)*	HMDB0000488	ENSG00000145982	FARS2	FALSE
14972	MR-PCA	13941_82_FARS2_SYFM	13941_82_FARS2_SYFM	GCST90200691	n-delta-acetylornithine	3	-0.00745092	0.0810104	0.926718	DeCODE	O95363	Chen et al.	n-delta-acetylornithine	HMDB0003357	ENSG00000145982	FARS2	FALSE
14973	MR-PCA	13941_82_FARS2_SYFM	13941_82_FARS2_SYFM	GCST90200704	bilirubin (z,z)	3	-0.0580113	0.0810007	0.473879	DeCODE	O95363	Chen et al.	bilirubin (z,z)	HMDB0000054	ENSG00000145982	FARS2	FALSE
14974	MR-PCA	13941_82_FARS2_SYFM	13941_82_FARS2_SYFM	GCST90200706	biliverdin	3	0.0525448	0.0809939	0.5165	DeCODE	O95363	Chen et al.	biliverdin	HMDB0001008	ENSG00000145982	FARS2	FALSE
14975	MR-PCA	13941_82_FARS2_SYFM	13941_82_FARS2_SYFM	GCST90200707	glycine	3	0.100154	0.0809914	0.216237	DeCODE	O95363	Chen et al.	glycine	HMDB0000123	ENSG00000145982	FARS2	FALSE
14976	MR-PCA	13941_82_FARS2_SYFM	13941_82_FARS2_SYFM	M00053	glutamine	3	0.0802521	0.104655	0.443185	DeCODE	O95363	Shin et al.	glutamine	HMDB0000641	ENSG00000145982	FARS2	FALSE
14977	MR-PCA	13941_82_FARS2_SYFM	13941_82_FARS2_SYFM	M00054	tryptophan	3	-0.00311133	0.104781	0.976311	DeCODE	O95363	Shin et al.	tryptophan	HMDB0000929	ENSG00000145982	FARS2	FALSE
14978	MR-PCA	13941_82_FARS2_SYFM	13941_82_FARS2_SYFM	M00059	histidine	3	-0.017325	0.104785	0.868677	DeCODE	O95363	Shin et al.	histidine	HMDB0000177	ENSG00000145982	FARS2	FALSE
14979	MR-PCA	13941_82_FARS2_SYFM	13941_82_FARS2_SYFM	M00063	cholesterol	3	0.0291308	0.104715	0.780866	DeCODE	O95363	Shin et al.	cholesterol	HMDB0000067	ENSG00000145982	FARS2	FALSE
14980	MR-PCA	13941_82_FARS2_SYFM	13941_82_FARS2_SYFM	M00064	phenylalanine	3	0.0631214	0.104792	0.546943	DeCODE	O95363	Shin et al.	phenylalanine	HMDB0000159	ENSG00000145982	FARS2	TRUE
14981	MR-PCA	13941_82_FARS2_SYFM	13941_82_FARS2_SYFM	M00555	adenosine	3	-0.0366288	0.104851	0.726832	DeCODE	O95363	Shin et al.	adenosine	HMDB0000050	ENSG00000145982	FARS2	FALSE
14982	MR-PCA	13941_82_FARS2_SYFM	13941_82_FARS2_SYFM	M00577	fructose	3	-0.00616518	0.104941	0.953152	DeCODE	O95363	Shin et al.	fructose	HMDB0000660	ENSG00000145982	FARS2	FALSE
14983	MR-PCA	13941_82_FARS2_SYFM	13941_82_FARS2_SYFM	M00599	pyruvate	3	0.0487641	0.10563	0.644332	DeCODE	O95363	Shin et al.	pyruvate	HMDB0000243	ENSG00000145982	FARS2	FALSE
14984	MR-PCA	13941_82_FARS2_SYFM	13941_82_FARS2_SYFM	M00606	uridine	3	0.0960566	0.104791	0.359325	DeCODE	O95363	Shin et al.	uridine	HMDB0000296	ENSG00000145982	FARS2	FALSE
14985	MR-PCA	13941_82_FARS2_SYFM	13941_82_FARS2_SYFM	M01105	linoleate (18:2n6)	3	0.118157	0.104941	0.260189	DeCODE	O95363	Shin et al.	linoleate (18:2n6)	HMDB0006270,HMDB0000673	ENSG00000145982	FARS2	FALSE
14986	MR-PCA	13941_82_FARS2_SYFM	13941_82_FARS2_SYFM	M01110	arachidonate (20:4n6)	3	-0.0267862	0.104701	0.798079	DeCODE	O95363	Shin et al.	arachidonate (20:4n6)	HMDB0001043	ENSG00000145982	FARS2	FALSE
14987	MR-PCA	13941_82_FARS2_SYFM	13941_82_FARS2_SYFM	M01123	inosine	3	-0.237225	0.17492	0.175038	DeCODE	O95363	Shin et al.	inosine	HMDB0000195	ENSG00000145982	FARS2	FALSE
14988	MR-PCA	13941_82_FARS2_SYFM	13941_82_FARS2_SYFM	M01284	threonine	3	0.118102	0.119165	0.321645	DeCODE	O95363	Shin et al.	threonine	HMDB0000167	ENSG00000145982	FARS2	FALSE
14989	MR-PCA	13941_82_FARS2_SYFM	13941_82_FARS2_SYFM	M01299	tyrosine	3	-0.0422155	0.104761	0.686969	DeCODE	O95363	Shin et al.	tyrosine	HMDB0000158	ENSG00000145982	FARS2	FALSE
14990	MR-PCA	13941_82_FARS2_SYFM	13941_82_FARS2_SYFM	M01302	methionine	3	-0.046459	0.104835	0.657649	DeCODE	O95363	Shin et al.	methionine	HMDB0000696	ENSG00000145982	FARS2	FALSE
14991	MR-PCA	13941_82_FARS2_SYFM	13941_82_FARS2_SYFM	M01336	palmitate (16:0)	3	0.0100554	0.104805	0.923565	DeCODE	O95363	Shin et al.	palmitate (16:0)	HMDB0000220	ENSG00000145982	FARS2	FALSE
14992	MR-PCA	13941_82_FARS2_SYFM	13941_82_FARS2_SYFM	M01358	stearate (18:0)	3	-0.050358	0.104785	0.630812	DeCODE	O95363	Shin et al.	stearate (18:0)	HMDB0000827	ENSG00000145982	FARS2	FALSE
14993	MR-PCA	13941_82_FARS2_SYFM	13941_82_FARS2_SYFM	M01493	ornithine	3	0.084287	0.105129	0.422699	DeCODE	O95363	Shin et al.	ornithine	HMDB0000214	ENSG00000145982	FARS2	FALSE
14994	MR-PCA	13941_82_FARS2_SYFM	13941_82_FARS2_SYFM	M01508	pantothenate	3	-0.0356788	0.106205	0.736913	DeCODE	O95363	Shin et al.	pantothenate	HMDB0000210	ENSG00000145982	FARS2	FALSE
14995	MR-PCA	13941_82_FARS2_SYFM	13941_82_FARS2_SYFM	M01564	citrate	3	-0.0431306	0.104718	0.680433	DeCODE	O95363	Shin et al.	citrate	HMDB0000094	ENSG00000145982	FARS2	FALSE
14996	MR-PCA	13941_82_FARS2_SYFM	13941_82_FARS2_SYFM	M01638	arginine	3	-0.252038	0.106607	0.0180703	DeCODE	O95363	Shin et al.	arginine	HMDB0000517	ENSG00000145982	FARS2	FALSE
14997	MR-PCA	13941_82_FARS2_SYFM	13941_82_FARS2_SYFM	M01640	ascorbate (vitamin c)	3	-0.173903	0.197799	0.379299	DeCODE	O95363	Shin et al.	ascorbate (vitamin c)	HMDB0000044	ENSG00000145982	FARS2	FALSE
14998	MR-PCA	13941_82_FARS2_SYFM	13941_82_FARS2_SYFM	M01649	valine	3	0.0973854	0.104757	0.352564	DeCODE	O95363	Shin et al.	valine	HMDB0000883	ENSG00000145982	FARS2	FALSE
14999	MR-PCA	13941_82_FARS2_SYFM	13941_82_FARS2_SYFM	M01670	urea	3	-0.0667448	0.104837	0.524351	DeCODE	O95363	Shin et al.	urea	HMDB0000294	ENSG00000145982	FARS2	FALSE
15000	MR-PCA	13941_82_FARS2_SYFM	13941_82_FARS2_SYFM	M01712	cortisol	3	-0.140248	0.104849	0.181019	DeCODE	O95363	Shin et al.	cortisol	HMDB0000063	ENSG00000145982	FARS2	FALSE
15001	MR-PCA	13941_82_FARS2_SYFM	13941_82_FARS2_SYFM	M01827	riboflavin (vitamin b2)	3	0.333813	0.227613	0.142489	DeCODE	O95363	Shin et al.	riboflavin (vitamin b2)	HMDB0000244	ENSG00000145982	FARS2	FALSE
15002	MR-PCA	13941_82_FARS2_SYFM	13941_82_FARS2_SYFM	M02132	citrulline	3	-0.20418	0.104999	0.0518245	DeCODE	O95363	Shin et al.	citrulline	HMDB0000904	ENSG00000145982	FARS2	FALSE
15003	MR-PCA	13941_82_FARS2_SYFM	13941_82_FARS2_SYFM	M02137	biliverdin	3	-0.0310871	0.113649	0.784441	DeCODE	O95363	Shin et al.	biliverdin	HMDB0001008	ENSG00000145982	FARS2	FALSE
15004	MR-PCA	13941_82_FARS2_SYFM	13941_82_FARS2_SYFM	M02342	serotonin (5ht)	3	-0.0877784	0.118089	0.457284	DeCODE	O95363	Shin et al.	serotonin (5ht)	HMDB0000259	ENSG00000145982	FARS2	FALSE
15005	MR-PCA	13941_82_FARS2_SYFM	13941_82_FARS2_SYFM	M03147	xanthine	3	0.0229762	0.111328	0.836492	DeCODE	O95363	Shin et al.	xanthine	HMDB0000292	ENSG00000145982	FARS2	FALSE
15006	MR-PCA	13941_82_FARS2_SYFM	13941_82_FARS2_SYFM	M11438	phosphate	3	-0.0186028	0.104886	0.859224	DeCODE	O95363	Shin et al.	phosphate	HMDB0001429	ENSG00000145982	FARS2	FALSE
15007	MR-PCA	13941_82_FARS2_SYFM	13941_82_FARS2_SYFM	M15122	glycerol	3	0.0694872	0.104807	0.50733	DeCODE	O95363	Shin et al.	glycerol	HMDB0000131	ENSG00000145982	FARS2	FALSE
15008	MR-PCA	13941_82_FARS2_SYFM	13941_82_FARS2_SYFM	M15488	acetylphosphate	3	-0.0366288	0.104851	0.726832	DeCODE	O95363	Shin et al.	acetylphosphate	HMDB0001494	ENSG00000145982	FARS2	FALSE
15009	MR-PCA	13941_82_FARS2_SYFM	13941_82_FARS2_SYFM	M15506	choline	3	-0.0949633	0.105102	0.366243	DeCODE	O95363	Shin et al.	choline	HMDB0000097	ENSG00000145982	FARS2	FALSE
15010	MR-PCA	13941_82_FARS2_SYFM	13941_82_FARS2_SYFM	M15630	n-acetylornithine	3	-0.0710009	0.106311	0.504222	DeCODE	O95363	Shin et al.	n-acetylornithine	HMDB0003357	ENSG00000145982	FARS2	FALSE
15011	MR-PCA	13941_82_FARS2_SYFM	13941_82_FARS2_SYFM	M15677	3-methylhistidine	3	0.167955	0.121151	0.165648	DeCODE	O95363	Shin et al.	3-methylhistidine	HMDB0000479	ENSG00000145982	FARS2	FALSE
15012	MR-PCA	13941_82_FARS2_SYFM	13941_82_FARS2_SYFM	M15990	glycerophosphorylcholine (gpc)	3	-0.0624594	0.10912	0.567057	DeCODE	O95363	Shin et al.	glycerophosphorylcholine (gpc)	HMDB0000086	ENSG00000145982	FARS2	FALSE
15013	MR-PCA	13941_82_FARS2_SYFM	13941_82_FARS2_SYFM	M15996	aspartate	3	-0.126222	0.105315	0.230717	DeCODE	O95363	Shin et al.	aspartate	HMDB0000191	ENSG00000145982	FARS2	FALSE
15014	MR-PCA	13941_82_FARS2_SYFM	13941_82_FARS2_SYFM	M18254	paraxanthine	3	-0.141839	0.106856	0.184381	DeCODE	O95363	Shin et al.	paraxanthine	HMDB0001860	ENSG00000145982	FARS2	FALSE
15015	MR-PCA	13941_82_FARS2_SYFM	13941_82_FARS2_SYFM	M18467	eicosapentaenoate (epa; 20:5n3)	3	0.132655	0.104696	0.205139	DeCODE	O95363	Shin et al.	eicosapentaenoate (epa; 20:5n3)	HMDB0001999	ENSG00000145982	FARS2	FALSE
15016	MR-PCA	13941_82_FARS2_SYFM	13941_82_FARS2_SYFM	M18474	estrone 3-sulfate	3	0.359262	0.296638	0.225852	DeCODE	O95363	Shin et al.	estrone 3-sulfate	HMDB0001425	ENSG00000145982	FARS2	FALSE
15017	MR-PCA	13941_82_FARS2_SYFM	13941_82_FARS2_SYFM	M18494	taurochenodeoxycholate	3	-0.0181642	0.122368	0.881996	DeCODE	O95363	Shin et al.	taurochenodeoxycholate	HMDB0000951	ENSG00000145982	FARS2	FALSE
15018	MR-PCA	13941_82_FARS2_SYFM	13941_82_FARS2_SYFM	M19323	docosahexaenoate (dha; 22:6n3)	3	0.0919945	0.104681	0.379507	DeCODE	O95363	Shin et al.	docosahexaenoate (dha; 22:6n3)	HMDB0002183	ENSG00000145982	FARS2	FALSE
15019	MR-PCA	13941_82_FARS2_SYFM	13941_82_FARS2_SYFM	M19934	myo-inositol	3	-0.233657	0.10477	0.0257353	DeCODE	O95363	Shin et al.	myo-inositol	HMDB0000211	ENSG00000145982	FARS2	FALSE
15020	MR-PCA	13941_82_FARS2_SYFM	13941_82_FARS2_SYFM	M20489	glucose	3	0.0518265	0.104995	0.621583	DeCODE	O95363	Shin et al.	glucose	HMDB0000122	ENSG00000145982	FARS2	FALSE
15021	MR-PCA	13941_82_FARS2_SYFM	13941_82_FARS2_SYFM	M21044	2-hydroxybutyrate (ahb)	3	0.114438	0.104707	0.274423	DeCODE	O95363	Shin et al.	2-hydroxybutyrate (ahb)	HMDB0000008	ENSG00000145982	FARS2	FALSE
15022	MR-PCA	13941_82_FARS2_SYFM	13941_82_FARS2_SYFM	M22189	palmitoylcarnitine (c16)	3	0.113247	0.105469	0.282938	DeCODE	O95363	Shin et al.	palmitoylcarnitine (c16)	HMDB0000222	ENSG00000145982	FARS2	FALSE
15023	MR-PCA	13941_82_FARS2_SYFM	13941_82_FARS2_SYFM	M22842	cholate	3	-0.00888618	0.120098	0.941018	DeCODE	O95363	Shin et al.	cholate	HMDB0000619	ENSG00000145982	FARS2	FALSE
15024	MR-PCA	13941_82_FARS2_SYFM	13941_82_FARS2_SYFM	M27716	bilirubin (z,z)	3	-0.0724309	0.112381	0.519245	DeCODE	O95363	Shin et al.	bilirubin (z,z)	HMDB0000054	ENSG00000145982	FARS2	FALSE
15025	MR-PCA	13941_82_FARS2_SYFM	13941_82_FARS2_SYFM	M27718	creatine	3	0.172852	0.104655	0.0986086	DeCODE	O95363	Shin et al.	creatine	HMDB0000064	ENSG00000145982	FARS2	FALSE
15026	MR-PCA	13941_82_FARS2_SYFM	13941_82_FARS2_SYFM	M31453	cysteine	3	-0.110315	0.10549	0.295685	DeCODE	O95363	Shin et al.	cysteine	HMDB0000574	ENSG00000145982	FARS2	FALSE
15027	MR-PCA	13941_82_FARS2_SYFM	13941_82_FARS2_SYFM	M31454	cystine	3	-0.236691	0.201783	0.240797	DeCODE	O95363	Shin et al.	cystine	HMDB0000192	ENSG00000145982	FARS2	FALSE
15028	MR-PCA	13941_82_FARS2_SYFM	13941_82_FARS2_SYFM	M32198	acetylcarnitine (c2)	3	-0.0159499	0.104777	0.879007	DeCODE	O95363	Shin et al.	acetylcarnitine (c2)	HMDB0000201	ENSG00000145982	FARS2	FALSE
15029	MR-PCA	13941_82_FARS2_SYFM	13941_82_FARS2_SYFM	M32315	serine	3	0.0552905	0.104825	0.597876	DeCODE	O95363	Shin et al.	serine	HMDB0000187	ENSG00000145982	FARS2	FALSE
15030	MR-PCA	13941_82_FARS2_SYFM	13941_82_FARS2_SYFM	M32319	trans-4-hydroxyproline	3	-0.0682743	0.104774	0.514636	DeCODE	O95363	Shin et al.	trans-4-hydroxyproline	HMDB0000725	ENSG00000145982	FARS2	FALSE
15031	MR-PCA	13941_82_FARS2_SYFM	13941_82_FARS2_SYFM	M32322	glutamate	3	-0.0291002	0.104767	0.781196	DeCODE	O95363	Shin et al.	glutamate	HMDB0000148	ENSG00000145982	FARS2	FALSE
15032	MR-PCA	13941_82_FARS2_SYFM	13941_82_FARS2_SYFM	M32338	glycine	3	-0.0391521	0.104779	0.708654	DeCODE	O95363	Shin et al.	glycine	HMDB0000123	ENSG00000145982	FARS2	FALSE
15033	MR-PCA	13941_82_FARS2_SYFM	13941_82_FARS2_SYFM	M32339	alanine	3	0.0391517	0.10486	0.708873	DeCODE	O95363	Shin et al.	alanine	HMDB0000161	ENSG00000145982	FARS2	FALSE
15034	MR-PCA	13941_82_FARS2_SYFM	13941_82_FARS2_SYFM	M32425	dehydroepiandrosterone sulfate (dhea-s)	3	0.0624614	0.104846	0.551344	DeCODE	O95363	Shin et al.	dehydroepiandrosterone sulfate (dhea-s)	HMDB0001032	ENSG00000145982	FARS2	FALSE
15035	MR-PCA	13941_82_FARS2_SYFM	13941_82_FARS2_SYFM	M32458	oleamide	3	-0.0645767	0.108375	0.551267	DeCODE	O95363	Shin et al.	oleamide	HMDB0002117	ENSG00000145982	FARS2	FALSE
15036	MR-PCA	13941_82_FARS2_SYFM	13941_82_FARS2_SYFM	M32593	heme	3	0.25572	0.116412	0.0280426	DeCODE	O95363	Shin et al.	heme	HMDB0003178	ENSG00000145982	FARS2	FALSE
15037	MR-PCA	13941_82_FARS2_SYFM	13941_82_FARS2_SYFM	M33453	alpha-ketoglutarate	3	-0.0961393	0.118844	0.418541	DeCODE	O95363	Shin et al.	alpha-ketoglutarate	HMDB0000208	ENSG00000145982	FARS2	FALSE
15038	MR-PCA	13941_82_FARS2_SYFM	13941_82_FARS2_SYFM	M34106	bilirubin (e,z or z,e)*	3	-0.168754	0.127582	0.185933	DeCODE	O95363	Shin et al.	bilirubin (e,z or z,e)*	HMDB0000488	ENSG00000145982	FARS2	FALSE
15039	MR-PCA	13941_82_FARS2_SYFM	13941_82_FARS2_SYFM	M34283	asparagine	3	-0.127522	0.105051	0.224784	DeCODE	O95363	Shin et al.	asparagine	HMDB0000168	ENSG00000145982	FARS2	FALSE
15040	MR-PCA	13941_82_FARS2_SYFM	13941_82_FARS2_SYFM	bioa_001	alanine	3	0.00532927	0.0295573	0.856915	DeCODE	O95363	Lotta et al.	alanine	HMDB0000161	ENSG00000145982	FARS2	FALSE
15041	MR-PCA	13941_82_FARS2_SYFM	13941_82_FARS2_SYFM	bioa_002	arginine	3	0.0175015	0.0512695	0.73283	DeCODE	O95363	Lotta et al.	arginine	HMDB0000517	ENSG00000145982	FARS2	FALSE
15042	MR-PCA	13941_82_FARS2_SYFM	13941_82_FARS2_SYFM	bioa_003	asparagine	3	-0.0564952	0.0511053	0.268958	DeCODE	O95363	Lotta et al.	asparagine	HMDB0000168	ENSG00000145982	FARS2	FALSE
15043	MR-PCA	13941_82_FARS2_SYFM	13941_82_FARS2_SYFM	bioa_004	aspartate	3	-0.057672	0.0512276	0.26025	DeCODE	O95363	Lotta et al.	aspartate	HMDB0000191	ENSG00000145982	FARS2	FALSE
15044	MR-PCA	13941_82_FARS2_SYFM	13941_82_FARS2_SYFM	bioa_005	citrulline	3	-0.0517549	0.0510906	0.31106	DeCODE	O95363	Lotta et al.	citrulline	HMDB0000904	ENSG00000145982	FARS2	FALSE
15045	MR-PCA	13941_82_FARS2_SYFM	13941_82_FARS2_SYFM	bioa_006	glutamine	3	-0.013747	0.029661	0.643027	DeCODE	O95363	Lotta et al.	glutamine	HMDB0000641	ENSG00000145982	FARS2	FALSE
15046	MR-PCA	13941_82_FARS2_SYFM	13941_82_FARS2_SYFM	bioa_007	glutamate	3	-0.0317562	0.050592	0.530205	DeCODE	O95363	Lotta et al.	glutamate	HMDB0000148	ENSG00000145982	FARS2	FALSE
15047	MR-PCA	13941_82_FARS2_SYFM	13941_82_FARS2_SYFM	bioa_008	glycine	3	-0.0208978	0.0318523	0.511769	DeCODE	O95363	Lotta et al.	glycine	HMDB0000123	ENSG00000145982	FARS2	FALSE
15048	MR-PCA	13941_82_FARS2_SYFM	13941_82_FARS2_SYFM	bioa_009	histidine	3	0.0102404	0.0316195	0.746041	DeCODE	O95363	Lotta et al.	histidine	HMDB0000177	ENSG00000145982	FARS2	FALSE
15049	MR-PCA	13941_82_FARS2_SYFM	13941_82_FARS2_SYFM	bioa_013	methionine	3	0.0225782	0.0510688	0.658407	DeCODE	O95363	Lotta et al.	methionine	HMDB0000696	ENSG00000145982	FARS2	FALSE
15050	MR-PCA	13941_82_FARS2_SYFM	13941_82_FARS2_SYFM	bioa_014	ornithine	3	-0.0252231	0.0511072	0.621636	DeCODE	O95363	Lotta et al.	ornithine	HMDB0000214	ENSG00000145982	FARS2	FALSE
15051	MR-PCA	13941_82_FARS2_SYFM	13941_82_FARS2_SYFM	bioa_015	phenylethylamine	3	-0.110289	0.0791369	0.163422	DeCODE	O95363	Lotta et al.	phenylethylamine	HMDB0012275	ENSG00000145982	FARS2	FALSE
15052	MR-PCA	13941_82_FARS2_SYFM	13941_82_FARS2_SYFM	bioa_016	phenylalanine	3	0.0172425	0.0310271	0.5784	DeCODE	O95363	Lotta et al.	phenylalanine	HMDB0000159	ENSG00000145982	FARS2	TRUE
15053	MR-PCA	13941_82_FARS2_SYFM	13941_82_FARS2_SYFM	bioa_018	serine	3	0.045374	0.051078	0.374364	DeCODE	O95363	Lotta et al.	serine	HMDB0000187	ENSG00000145982	FARS2	FALSE
15054	MR-PCA	13941_82_FARS2_SYFM	13941_82_FARS2_SYFM	bioa_019	threonine	3	0.0404183	0.0525218	0.441565	DeCODE	O95363	Lotta et al.	threonine	HMDB0000167	ENSG00000145982	FARS2	FALSE
15055	MR-PCA	13941_82_FARS2_SYFM	13941_82_FARS2_SYFM	bioa_020	tryptophan	3	-0.039236	0.0510626	0.442256	DeCODE	O95363	Lotta et al.	tryptophan	HMDB0000929	ENSG00000145982	FARS2	FALSE
15056	MR-PCA	13941_82_FARS2_SYFM	13941_82_FARS2_SYFM	bioa_021	tyrosine	3	-0.00530796	0.0295421	0.857408	DeCODE	O95363	Lotta et al.	tyrosine	HMDB0000158	ENSG00000145982	FARS2	FALSE
15057	MR-PCA	13941_82_FARS2_SYFM	13941_82_FARS2_SYFM	bioa_022	valine	3	-0.0386266	0.0296919	0.193288	DeCODE	O95363	Lotta et al.	valine	HMDB0000883	ENSG00000145982	FARS2	FALSE
15058	MR-PCA	13941_82_FARS2_SYFM	13941_82_FARS2_SYFM	bioa_023	n-acetylornithine	3	-0.0662616	0.0512966	0.196449	DeCODE	O95363	Lotta et al.	n-acetylornithine	HMDB0003357	ENSG00000145982	FARS2	FALSE
15059	MR-PCA	13941_82_FARS2_SYFM	13941_82_FARS2_SYFM	bioa_030	trans-hydroxyproline	3	-0.0278715	0.0511266	0.585652	DeCODE	O95363	Lotta et al.	trans-hydroxyproline	HMDB0000725	ENSG00000145982	FARS2	FALSE
15060	MR-PCA	13941_82_FARS2_SYFM	13941_82_FARS2_SYFM	bioa_031	sarcosine	3	0.052877	0.0485978	0.276571	DeCODE	O95363	Lotta et al.	sarcosine	HMDB0000271	ENSG00000145982	FARS2	FALSE
15061	MR-PCA	13941_82_FARS2_SYFM	13941_82_FARS2_SYFM	bioa_032	serotonin	3	-0.151203	0.0653696	0.0207198	DeCODE	O95363	Lotta et al.	serotonin	HMDB0000259	ENSG00000145982	FARS2	FALSE
15062	MR-PCA	13941_82_FARS2_SYFM	13941_82_FARS2_SYFM	bioa_033	spermidine	3	0.0319274	0.0566241	0.572857	DeCODE	O95363	Lotta et al.	spermidine	HMDB0001257	ENSG00000145982	FARS2	FALSE
15063	MR-PCA	13941_82_FARS2_SYFM	13941_82_FARS2_SYFM	bior_002	acetylcarnitine (c2)	3	0.0380056	0.0510331	0.456438	DeCODE	O95363	Lotta et al.	acetylcarnitine (c2)	HMDB0000201	ENSG00000145982	FARS2	FALSE
15064	MR-PCA	13941_82_FARS2_SYFM	13941_82_FARS2_SYFM	bior_031	hexadecanoylcarnitine	3	0.0814714	0.0511113	0.110936	DeCODE	O95363	Lotta et al.	hexadecanoylcarnitine	HMDB0000222	ENSG00000145982	FARS2	FALSE
15065	MR-PCA	13941_82_FARS2_SYFM	13941_82_FARS2_SYFM	met-d-Acetate	acetate	3	0.00867263	0.0214997	0.686665	DeCODE	O95363	Borges et al.	acetate	HMDB0000042	ENSG00000145982	FARS2	FALSE
15066	MR-PCA	13941_82_FARS2_SYFM	13941_82_FARS2_SYFM	met-d-Acetoacetate	acetoacetate	3	0.00693846	0.0214968	0.746872	DeCODE	O95363	Borges et al.	acetoacetate	HMDB0000060	ENSG00000145982	FARS2	FALSE
15067	MR-PCA	13941_82_FARS2_SYFM	13941_82_FARS2_SYFM	met-d-Ala	alanine	3	0.00797113	0.021497	0.710785	DeCODE	O95363	Borges et al.	alanine	HMDB0000161	ENSG00000145982	FARS2	FALSE
15068	MR-PCA	13941_82_FARS2_SYFM	13941_82_FARS2_SYFM	met-d-Citrate	citrate	3	-0.0460279	0.0214979	0.0322705	DeCODE	O95363	Borges et al.	citrate	HMDB0000094	ENSG00000145982	FARS2	FALSE
15069	MR-PCA	13941_82_FARS2_SYFM	13941_82_FARS2_SYFM	met-d-Gln	glutamine	3	-0.0184757	0.0215274	0.390759	DeCODE	O95363	Borges et al.	glutamine	HMDB0000641	ENSG00000145982	FARS2	FALSE
15070	MR-PCA	13941_82_FARS2_SYFM	13941_82_FARS2_SYFM	met-d-Glucose	glucose	3	0.00257423	0.0215164	0.904768	DeCODE	O95363	Borges et al.	glucose	HMDB0000122	ENSG00000145982	FARS2	FALSE
15071	MR-PCA	13941_82_FARS2_SYFM	13941_82_FARS2_SYFM	met-d-Gly	glycine	3	0.0176713	0.0215064	0.41126	DeCODE	O95363	Borges et al.	glycine	HMDB0000123	ENSG00000145982	FARS2	FALSE
15072	MR-PCA	13941_82_FARS2_SYFM	13941_82_FARS2_SYFM	met-d-His	histidine	3	-0.0227847	0.0215137	0.289565	DeCODE	O95363	Borges et al.	histidine	HMDB0000177	ENSG00000145982	FARS2	FALSE
15073	MR-PCA	13941_82_FARS2_SYFM	13941_82_FARS2_SYFM	met-d-LA	linoleate (18:2n6)	3	-0.0249089	0.0215039	0.246723	DeCODE	O95363	Borges et al.	linoleate (18:2n6)	HMDB0006270,HMDB0000673	ENSG00000145982	FARS2	FALSE
15074	MR-PCA	13941_82_FARS2_SYFM	13941_82_FARS2_SYFM	met-d-Phe	phenylalanine	3	0.0132099	0.0215016	0.538972	DeCODE	O95363	Borges et al.	phenylalanine	HMDB0000159	ENSG00000145982	FARS2	TRUE
15075	MR-PCA	13941_82_FARS2_SYFM	13941_82_FARS2_SYFM	met-d-Pyruvate	pyruvate	3	0.0192491	0.0215276	0.371236	DeCODE	O95363	Borges et al.	pyruvate	HMDB0000243	ENSG00000145982	FARS2	FALSE
15076	MR-PCA	13941_82_FARS2_SYFM	13941_82_FARS2_SYFM	met-d-Tyr	tyrosine	3	0.0124541	0.0215123	0.562638	DeCODE	O95363	Borges et al.	tyrosine	HMDB0000158	ENSG00000145982	FARS2	FALSE
15077	MR-PCA	13941_82_FARS2_SYFM	13941_82_FARS2_SYFM	met-d-Val	valine	3	0.0214236	0.0214994	0.31902	DeCODE	O95363	Borges et al.	valine	HMDB0000883	ENSG00000145982	FARS2	FALSE
15078	MR-PCA	13947_371_NUDT12_NUD12	13947_371_NUDT12_NUD12	GCST90199627	n-alpha-acetylornithine	3	-0.148868	0.0893311	0.095619	DeCODE	Q9BQG2	Chen et al.	n-alpha-acetylornithine	HMDB0003357	ENSG00000112874	NUDT12	FALSE
15079	MR-PCA	13947_371_NUDT12_NUD12	13947_371_NUDT12_NUD12	GCST90199628	3-methylhistidine	3	-0.0694533	0.0734617	0.344436	DeCODE	Q9BQG2	Chen et al.	3-methylhistidine	HMDB0000479	ENSG00000112874	NUDT12	FALSE
15080	MR-PCA	13947_371_NUDT12_NUD12	13947_371_NUDT12_NUD12	GCST90199629	glycerophosphorylcholine (gpc)	3	0.0202161	0.0738076	0.784159	DeCODE	Q9BQG2	Chen et al.	glycerophosphorylcholine (gpc)	HMDB0000086	ENSG00000112874	NUDT12	FALSE
15081	MR-PCA	13947_371_NUDT12_NUD12	13947_371_NUDT12_NUD12	GCST90199637	n-acetylglutamate	3	-0.0927828	0.0757238	0.22047	DeCODE	Q9BQG2	Chen et al.	n-acetylglutamate	HMDB0001138	ENSG00000112874	NUDT12	FALSE
15082	MR-PCA	13947_371_NUDT12_NUD12	13947_371_NUDT12_NUD12	GCST90199651	docosahexaenoate (dha; 22:6n3)	3	0.0392041	0.0735088	0.593808	DeCODE	Q9BQG2	Chen et al.	docosahexaenoate (dha; 22:6n3)	HMDB0002183	ENSG00000112874	NUDT12	FALSE
15083	MR-PCA	13947_371_NUDT12_NUD12	13947_371_NUDT12_NUD12	GCST90199652	1-stearoyl-2-oleoyl-gps (18:0/18:1)	3	0.0422734	0.0745222	0.570538	DeCODE	Q9BQG2	Chen et al.	1-stearoyl-2-oleoyl-gps (18:0/18:1)	HMDB0010163	ENSG00000112874	NUDT12	FALSE
15084	MR-PCA	13947_371_NUDT12_NUD12	13947_371_NUDT12_NUD12	GCST90199654	paraxanthine	3	-0.0680498	0.0755386	0.367662	DeCODE	Q9BQG2	Chen et al.	paraxanthine	HMDB0001860	ENSG00000112874	NUDT12	FALSE
15085	MR-PCA	13947_371_NUDT12_NUD12	13947_371_NUDT12_NUD12	GCST90199665	n-acetylaspartate (naa)	3	0.0168447	0.0740963	0.820162	DeCODE	Q9BQG2	Chen et al.	n-acetylaspartate (naa)	HMDB0000812	ENSG00000112874	NUDT12	FALSE
15086	MR-PCA	13947_371_NUDT12_NUD12	13947_371_NUDT12_NUD12	GCST90199666	palmitoylcarnitine (c16)	3	0.0717664	0.0736111	0.32959	DeCODE	Q9BQG2	Chen et al.	palmitoylcarnitine (c16)	HMDB0000222	ENSG00000112874	NUDT12	FALSE
15087	MR-PCA	13947_371_NUDT12_NUD12	13947_371_NUDT12_NUD12	GCST90199669	acetylcarnitine (c2)	3	0.05079	0.0735867	0.490064	DeCODE	Q9BQG2	Chen et al.	acetylcarnitine (c2)	HMDB0000201	ENSG00000112874	NUDT12	FALSE
15088	MR-PCA	13947_371_NUDT12_NUD12	13947_371_NUDT12_NUD12	GCST90199673	dehydroepiandrosterone sulfate (dhea-s)	3	0.00369834	0.0737373	0.959998	DeCODE	Q9BQG2	Chen et al.	dehydroepiandrosterone sulfate (dhea-s)	HMDB0001032	ENSG00000112874	NUDT12	FALSE
15089	MR-PCA	13947_371_NUDT12_NUD12	13947_371_NUDT12_NUD12	GCST90199691	1-methylhistidine	3	-0.0442601	0.0737432	0.548378	DeCODE	Q9BQG2	Chen et al.	1-methylhistidine	HMDB0000001	ENSG00000112874	NUDT12	FALSE
15090	MR-PCA	13947_371_NUDT12_NUD12	13947_371_NUDT12_NUD12	GCST90199845	sphinganine-1-phosphate	3	-0.114733	0.0741992	0.122038	DeCODE	Q9BQG2	Chen et al.	sphinganine-1-phosphate	HMDB0001383	ENSG00000112874	NUDT12	FALSE
15091	MR-PCA	13947_371_NUDT12_NUD12	13947_371_NUDT12_NUD12	GCST90199896	sulfate*	3	-0.102626	0.0737296	0.163947	DeCODE	Q9BQG2	Chen et al.	sulfate*	HMDB01448	ENSG00000112874	NUDT12	FALSE
15092	MR-PCA	13947_371_NUDT12_NUD12	13947_371_NUDT12_NUD12	GCST90199972	sphingomyelin (d18:1/24:1, d18:2/24:0)*	3	-0.0151791	0.0735602	0.836518	DeCODE	Q9BQG2	Chen et al.	sphingomyelin (d18:1/24:1, d18:2/24:0)*	HMDB0012107	ENSG00000112874	NUDT12	FALSE
15093	MR-PCA	13947_371_NUDT12_NUD12	13947_371_NUDT12_NUD12	GCST90200001	sphingomyelin (d18:1/20:0, d16:1/22:0)*	3	-0.095854	0.073608	0.19284	DeCODE	Q9BQG2	Chen et al.	sphingomyelin (d18:1/20:0, d16:1/22:0)*	HMDB0012102	ENSG00000112874	NUDT12	FALSE
15094	MR-PCA	13947_371_NUDT12_NUD12	13947_371_NUDT12_NUD12	GCST90200049	myristoyl dihydrosphingomyelin (d18:0/14:0)*	3	-0.0983893	0.0736202	0.181404	DeCODE	Q9BQG2	Chen et al.	myristoyl dihydrosphingomyelin (d18:0/14:0)*	HMDB0012085	ENSG00000112874	NUDT12	FALSE
15095	MR-PCA	13947_371_NUDT12_NUD12	13947_371_NUDT12_NUD12	GCST90200056	sphingomyelin (d18:0/18:0, d19:0/17:0)*	3	-0.0577361	0.073531	0.43234	DeCODE	Q9BQG2	Chen et al.	sphingomyelin (d18:0/18:0, d19:0/17:0)*	HMDB0012087	ENSG00000112874	NUDT12	FALSE
15096	MR-PCA	13947_371_NUDT12_NUD12	13947_371_NUDT12_NUD12	GCST90200279	pantothenate	3	-0.0630922	0.0738912	0.393187	DeCODE	Q9BQG2	Chen et al.	pantothenate	HMDB0000210	ENSG00000112874	NUDT12	FALSE
15097	MR-PCA	13947_371_NUDT12_NUD12	13947_371_NUDT12_NUD12	GCST90200281	phosphoethanolamine	3	-0.00714849	0.0736232	0.92265	DeCODE	Q9BQG2	Chen et al.	phosphoethanolamine	HMDB0000224	ENSG00000112874	NUDT12	FALSE
15098	MR-PCA	13947_371_NUDT12_NUD12	13947_371_NUDT12_NUD12	GCST90200283	3-ureidopropionate	3	0.0010005	0.0770083	0.989634	DeCODE	Q9BQG2	Chen et al.	3-ureidopropionate	HMDB0000026	ENSG00000112874	NUDT12	FALSE
15099	MR-PCA	13947_371_NUDT12_NUD12	13947_371_NUDT12_NUD12	GCST90200291	sarcosine	3	0.0774335	0.0737551	0.293776	DeCODE	Q9BQG2	Chen et al.	sarcosine	HMDB0000271	ENSG00000112874	NUDT12	FALSE
15100	MR-PCA	13947_371_NUDT12_NUD12	13947_371_NUDT12_NUD12	GCST90200292	trans-4-hydroxyproline	3	0.0260834	0.07363	0.723152	DeCODE	Q9BQG2	Chen et al.	trans-4-hydroxyproline	HMDB0000725	ENSG00000112874	NUDT12	FALSE
15101	MR-PCA	13947_371_NUDT12_NUD12	13947_371_NUDT12_NUD12	GCST90200293	thyroxine	3	-0.026913	0.0735843	0.714556	DeCODE	Q9BQG2	Chen et al.	thyroxine	HMDB0000248	ENSG00000112874	NUDT12	FALSE
15102	MR-PCA	13947_371_NUDT12_NUD12	13947_371_NUDT12_NUD12	GCST90200296	methyl indole-3-acetate	3	-0.0568379	0.0797608	0.476091	DeCODE	Q9BQG2	Chen et al.	methyl indole-3-acetate	HMDB0029738	ENSG00000112874	NUDT12	FALSE
15103	MR-PCA	13947_371_NUDT12_NUD12	13947_371_NUDT12_NUD12	GCST90200304	citrate	3	-0.0589354	0.0735922	0.423225	DeCODE	Q9BQG2	Chen et al.	citrate	HMDB0000094	ENSG00000112874	NUDT12	FALSE
15104	MR-PCA	13947_371_NUDT12_NUD12	13947_371_NUDT12_NUD12	GCST90200306	butyrate/isobutyrate (4:0)	3	-0.0176344	0.0747597	0.813525	DeCODE	Q9BQG2	Chen et al.	butyrate/isobutyrate (4:0)	HMDB0000039	ENSG00000112874	NUDT12	FALSE
15105	MR-PCA	13947_371_NUDT12_NUD12	13947_371_NUDT12_NUD12	GCST90200314	n-acetylneuraminate	3	0.0430579	0.0738606	0.559919	DeCODE	Q9BQG2	Chen et al.	n-acetylneuraminate	HMDB0000230	ENSG00000112874	NUDT12	FALSE
15106	MR-PCA	13947_371_NUDT12_NUD12	13947_371_NUDT12_NUD12	GCST90200318	acetoacetate	3	-0.00759634	0.0806204	0.924932	DeCODE	Q9BQG2	Chen et al.	acetoacetate	HMDB0000060	ENSG00000112874	NUDT12	FALSE
15107	MR-PCA	13947_371_NUDT12_NUD12	13947_371_NUDT12_NUD12	GCST90200319	cys-gly, oxidized	3	-0.101882	0.0736134	0.166355	DeCODE	Q9BQG2	Chen et al.	cys-gly, oxidized	HMDB0000078	ENSG00000112874	NUDT12	FALSE
15108	MR-PCA	13947_371_NUDT12_NUD12	13947_371_NUDT12_NUD12	GCST90200321	cholate	3	0.0344038	0.0752911	0.647711	DeCODE	Q9BQG2	Chen et al.	cholate	HMDB0000619	ENSG00000112874	NUDT12	FALSE
15109	MR-PCA	13947_371_NUDT12_NUD12	13947_371_NUDT12_NUD12	GCST90200323	creatine	3	-0.0118321	0.0734823	0.872078	DeCODE	Q9BQG2	Chen et al.	creatine	HMDB0000064	ENSG00000112874	NUDT12	FALSE
15110	MR-PCA	13947_371_NUDT12_NUD12	13947_371_NUDT12_NUD12	GCST90200325	glycerol	3	-0.0107237	0.073484	0.883974	DeCODE	Q9BQG2	Chen et al.	glycerol	HMDB0000131	ENSG00000112874	NUDT12	FALSE
15111	MR-PCA	13947_371_NUDT12_NUD12	13947_371_NUDT12_NUD12	GCST90200327	choline	3	-0.138379	0.0735857	0.0600388	DeCODE	Q9BQG2	Chen et al.	choline	HMDB0000097	ENSG00000112874	NUDT12	FALSE
15112	MR-PCA	13947_371_NUDT12_NUD12	13947_371_NUDT12_NUD12	GCST90200335	stearoyl sphingomyelin (d18:1/18:0)	3	-0.143888	0.0736035	0.0505932	DeCODE	Q9BQG2	Chen et al.	stearoyl sphingomyelin (d18:1/18:0)	HMDB0001348	ENSG00000112874	NUDT12	FALSE
15113	MR-PCA	13947_371_NUDT12_NUD12	13947_371_NUDT12_NUD12	GCST90200336	n-palmitoyl-sphingosine (d18:1/16:0)	3	0.0355464	0.0735656	0.628959	DeCODE	Q9BQG2	Chen et al.	n-palmitoyl-sphingosine (d18:1/16:0)	HMDB0004949	ENSG00000112874	NUDT12	FALSE
15114	MR-PCA	13947_371_NUDT12_NUD12	13947_371_NUDT12_NUD12	GCST90200337	taurochenodeoxycholate	3	0.0788763	0.0745567	0.290084	DeCODE	Q9BQG2	Chen et al.	taurochenodeoxycholate	HMDB0000951	ENSG00000112874	NUDT12	FALSE
15115	MR-PCA	13947_371_NUDT12_NUD12	13947_371_NUDT12_NUD12	GCST90200341	n-stearoyl-sphingosine (d18:1/18:0)*	3	0.00271279	0.0736191	0.970605	DeCODE	Q9BQG2	Chen et al.	n-stearoyl-sphingosine (d18:1/18:0)*	HMDB0004950	ENSG00000112874	NUDT12	FALSE
15116	MR-PCA	13947_371_NUDT12_NUD12	13947_371_NUDT12_NUD12	GCST90200345	s-adenosylhomocysteine (sah)	3	0.0619673	0.0853448	0.467789	DeCODE	Q9BQG2	Chen et al.	s-adenosylhomocysteine (sah)	HMDB00939	ENSG00000112874	NUDT12	FALSE
15117	MR-PCA	13947_371_NUDT12_NUD12	13947_371_NUDT12_NUD12	GCST90200348	quinolinate	3	-0.150558	0.0738468	0.0414716	DeCODE	Q9BQG2	Chen et al.	quinolinate	HMDB0000232	ENSG00000112874	NUDT12	FALSE
15118	MR-PCA	13947_371_NUDT12_NUD12	13947_371_NUDT12_NUD12	GCST90200349	eicosapentaenoate (epa; 20:5n3)	3	0.0753181	0.0736067	0.306189	DeCODE	Q9BQG2	Chen et al.	eicosapentaenoate (epa; 20:5n3)	HMDB0001999	ENSG00000112874	NUDT12	FALSE
15119	MR-PCA	13947_371_NUDT12_NUD12	13947_371_NUDT12_NUD12	GCST90200351	n-acetylputrescine	3	0.0600446	0.0736684	0.415034	DeCODE	Q9BQG2	Chen et al.	n-acetylputrescine	HMDB0002064	ENSG00000112874	NUDT12	FALSE
15120	MR-PCA	13947_371_NUDT12_NUD12	13947_371_NUDT12_NUD12	GCST90200354	linoleate (18:2n6)	3	0.069395	0.0735928	0.345701	DeCODE	Q9BQG2	Chen et al.	linoleate (18:2n6)	HMDB0006270,HMDB0000673	ENSG00000112874	NUDT12	FALSE
15121	MR-PCA	13947_371_NUDT12_NUD12	13947_371_NUDT12_NUD12	GCST90200355	adenosine 5'-diphosphate (adp)	3	-0.0443575	0.0985337	0.652583	DeCODE	Q9BQG2	Chen et al.	adenosine 5'-diphosphate (adp)	HMDB0001341	ENSG00000112874	NUDT12	FALSE
15122	MR-PCA	13947_371_NUDT12_NUD12	13947_371_NUDT12_NUD12	GCST90200356	adenosine 5'-monophosphate (amp)	3	0.0761706	0.0737781	0.301871	DeCODE	Q9BQG2	Chen et al.	adenosine 5'-monophosphate (amp)	HMDB0000045	ENSG00000112874	NUDT12	TRUE
15123	MR-PCA	13947_371_NUDT12_NUD12	13947_371_NUDT12_NUD12	GCST90200358	arachidonate (20:4n6)	3	0.0491795	0.0735393	0.503654	DeCODE	Q9BQG2	Chen et al.	arachidonate (20:4n6)	HMDB0001043	ENSG00000112874	NUDT12	FALSE
15124	MR-PCA	13947_371_NUDT12_NUD12	13947_371_NUDT12_NUD12	GCST90200359	5-methylthioadenosine (mta)	3	-0.0147191	0.0738179	0.841952	DeCODE	Q9BQG2	Chen et al.	5-methylthioadenosine (mta)	HMDB0001173	ENSG00000112874	NUDT12	FALSE
15125	MR-PCA	13947_371_NUDT12_NUD12	13947_371_NUDT12_NUD12	GCST90200361	beta-alanine	3	-0.00773948	0.0742544	0.916988	DeCODE	Q9BQG2	Chen et al.	beta-alanine	HMDB0000056	ENSG00000112874	NUDT12	FALSE
15126	MR-PCA	13947_371_NUDT12_NUD12	13947_371_NUDT12_NUD12	GCST90200362	succinate	3	-0.0953057	0.0750451	0.204092	DeCODE	Q9BQG2	Chen et al.	succinate	HMDB0000254	ENSG00000112874	NUDT12	FALSE
15127	MR-PCA	13947_371_NUDT12_NUD12	13947_371_NUDT12_NUD12	GCST90200363	choline phosphate	3	-0.0246126	0.0736605	0.738277	DeCODE	Q9BQG2	Chen et al.	choline phosphate	HMDB0001565	ENSG00000112874	NUDT12	FALSE
15128	MR-PCA	13947_371_NUDT12_NUD12	13947_371_NUDT12_NUD12	GCST90200364	cysteinylglycine	3	-0.128382	0.073799	0.0819255	DeCODE	Q9BQG2	Chen et al.	cysteinylglycine	HMDB0000078	ENSG00000112874	NUDT12	FALSE
15129	MR-PCA	13947_371_NUDT12_NUD12	13947_371_NUDT12_NUD12	GCST90200365	phenylpyruvate	3	0.00413713	0.073678	0.955221	DeCODE	Q9BQG2	Chen et al.	phenylpyruvate	HMDB0000205	ENSG00000112874	NUDT12	FALSE
15130	MR-PCA	13947_371_NUDT12_NUD12	13947_371_NUDT12_NUD12	GCST90200368	cholesterol	3	-0.0246535	0.0736016	0.737656	DeCODE	Q9BQG2	Chen et al.	cholesterol	HMDB0000067	ENSG00000112874	NUDT12	FALSE
15131	MR-PCA	13947_371_NUDT12_NUD12	13947_371_NUDT12_NUD12	GCST90200369	2-hydroxyphenylacetate	3	0.00586645	0.0769047	0.939195	DeCODE	Q9BQG2	Chen et al.	2-hydroxyphenylacetate	HMDB0000669	ENSG00000112874	NUDT12	FALSE
15132	MR-PCA	13947_371_NUDT12_NUD12	13947_371_NUDT12_NUD12	GCST90200370	aspartate	3	-0.0248564	0.0736258	0.735661	DeCODE	Q9BQG2	Chen et al.	aspartate	HMDB0000191	ENSG00000112874	NUDT12	FALSE
15133	MR-PCA	13947_371_NUDT12_NUD12	13947_371_NUDT12_NUD12	GCST90200372	arginine	3	-0.0884552	0.073697	0.23004	DeCODE	Q9BQG2	Chen et al.	arginine	HMDB0000517	ENSG00000112874	NUDT12	FALSE
15134	MR-PCA	13947_371_NUDT12_NUD12	13947_371_NUDT12_NUD12	GCST90200374	sphinganine	3	0.0313473	0.0776013	0.686247	DeCODE	Q9BQG2	Chen et al.	sphinganine	HMDB0000269	ENSG00000112874	NUDT12	FALSE
15135	MR-PCA	13947_371_NUDT12_NUD12	13947_371_NUDT12_NUD12	GCST90200376	flavin adenine dinucleotide (fad)	3	0.154075	0.0845566	0.0684321	DeCODE	Q9BQG2	Chen et al.	flavin adenine dinucleotide (fad)	HMDB0001248	ENSG00000112874	NUDT12	FALSE
15136	MR-PCA	13947_371_NUDT12_NUD12	13947_371_NUDT12_NUD12	GCST90200377	histidine	3	-0.106276	0.0737599	0.149632	DeCODE	Q9BQG2	Chen et al.	histidine	HMDB0000177	ENSG00000112874	NUDT12	FALSE
15137	MR-PCA	13947_371_NUDT12_NUD12	13947_371_NUDT12_NUD12	GCST90200378	cortisol	3	0.0115084	0.0738938	0.876237	DeCODE	Q9BQG2	Chen et al.	cortisol	HMDB0000063	ENSG00000112874	NUDT12	FALSE
15138	MR-PCA	13947_371_NUDT12_NUD12	13947_371_NUDT12_NUD12	GCST90200379	hypotaurine	3	-0.0135902	0.0738074	0.853912	DeCODE	Q9BQG2	Chen et al.	hypotaurine	HMDB0000965	ENSG00000112874	NUDT12	FALSE
15139	MR-PCA	13947_371_NUDT12_NUD12	13947_371_NUDT12_NUD12	GCST90200382	cystine	3	0.0312653	0.0739664	0.672518	DeCODE	Q9BQG2	Chen et al.	cystine	HMDB0000192	ENSG00000112874	NUDT12	FALSE
15140	MR-PCA	13947_371_NUDT12_NUD12	13947_371_NUDT12_NUD12	GCST90200383	cystathionine	3	0.0562335	0.0747113	0.451644	DeCODE	Q9BQG2	Chen et al.	cystathionine	HMDB0000099	ENSG00000112874	NUDT12	FALSE
15141	MR-PCA	13947_371_NUDT12_NUD12	13947_371_NUDT12_NUD12	GCST90200384	guanidinoacetate	3	-0.0304342	0.0736926	0.679615	DeCODE	Q9BQG2	Chen et al.	guanidinoacetate	HMDB0000128	ENSG00000112874	NUDT12	FALSE
15142	MR-PCA	13947_371_NUDT12_NUD12	13947_371_NUDT12_NUD12	GCST90200385	sphingosine	3	-0.0730332	0.0748625	0.32928	DeCODE	Q9BQG2	Chen et al.	sphingosine	HMDB0000252	ENSG00000112874	NUDT12	FALSE
15143	MR-PCA	13947_371_NUDT12_NUD12	13947_371_NUDT12_NUD12	GCST90200390	stearate (18:0)	3	0.0535203	0.0735395	0.46675	DeCODE	Q9BQG2	Chen et al.	stearate (18:0)	HMDB0000827	ENSG00000112874	NUDT12	FALSE
15144	MR-PCA	13947_371_NUDT12_NUD12	13947_371_NUDT12_NUD12	GCST90200391	methionine	3	-0.118387	0.0737631	0.108503	DeCODE	Q9BQG2	Chen et al.	methionine	HMDB0000696	ENSG00000112874	NUDT12	FALSE
15145	MR-PCA	13947_371_NUDT12_NUD12	13947_371_NUDT12_NUD12	GCST90200392	orotate	3	-0.12885	0.0741897	0.0824286	DeCODE	Q9BQG2	Chen et al.	orotate	HMDB0000226	ENSG00000112874	NUDT12	FALSE
15146	MR-PCA	13947_371_NUDT12_NUD12	13947_371_NUDT12_NUD12	GCST90200393	phosphate	3	0.00118568	0.0736518	0.987156	DeCODE	Q9BQG2	Chen et al.	phosphate	HMDB0001429	ENSG00000112874	NUDT12	FALSE
15147	MR-PCA	13947_371_NUDT12_NUD12	13947_371_NUDT12_NUD12	GCST90200394	inosine	3	-0.00230144	0.0951602	0.980705	DeCODE	Q9BQG2	Chen et al.	inosine	HMDB0000195	ENSG00000112874	NUDT12	FALSE
15148	MR-PCA	13947_371_NUDT12_NUD12	13947_371_NUDT12_NUD12	GCST90200395	inosine 5'-monophosphate (imp)	3	-0.0635712	0.0981947	0.517374	DeCODE	Q9BQG2	Chen et al.	inosine 5'-monophosphate (imp)	HMDB0000175	ENSG00000112874	NUDT12	FALSE
15149	MR-PCA	13947_371_NUDT12_NUD12	13947_371_NUDT12_NUD12	GCST90200396	phenylalanine	3	-0.0867832	0.0737347	0.239209	DeCODE	Q9BQG2	Chen et al.	phenylalanine	HMDB0000159	ENSG00000112874	NUDT12	FALSE
15150	MR-PCA	13947_371_NUDT12_NUD12	13947_371_NUDT12_NUD12	GCST90200397	palmitate (16:0)	3	0.0418532	0.0735536	0.569345	DeCODE	Q9BQG2	Chen et al.	palmitate (16:0)	HMDB0000220	ENSG00000112874	NUDT12	FALSE
15151	MR-PCA	13947_371_NUDT12_NUD12	13947_371_NUDT12_NUD12	GCST90200400	nicotinamide	3	-0.0697056	0.074273	0.347985	DeCODE	Q9BQG2	Chen et al.	nicotinamide	HMDB0001406	ENSG00000112874	NUDT12	FALSE
15152	MR-PCA	13947_371_NUDT12_NUD12	13947_371_NUDT12_NUD12	GCST90200401	myo-inositol	3	-0.0633927	0.0738939	0.390954	DeCODE	Q9BQG2	Chen et al.	myo-inositol	HMDB0000211	ENSG00000112874	NUDT12	FALSE
15153	MR-PCA	13947_371_NUDT12_NUD12	13947_371_NUDT12_NUD12	GCST90200403	citrulline	3	-0.0865002	0.0740561	0.242792	DeCODE	Q9BQG2	Chen et al.	citrulline	HMDB0000904	ENSG00000112874	NUDT12	FALSE
15154	MR-PCA	13947_371_NUDT12_NUD12	13947_371_NUDT12_NUD12	GCST90200404	ornithine	3	-0.102332	0.0736173	0.164512	DeCODE	Q9BQG2	Chen et al.	ornithine	HMDB0000214	ENSG00000112874	NUDT12	FALSE
15155	MR-PCA	13947_371_NUDT12_NUD12	13947_371_NUDT12_NUD12	GCST90200405	retinol (vitamin a)	3	-0.0777664	0.0736521	0.291032	DeCODE	Q9BQG2	Chen et al.	retinol (vitamin a)	HMDB0000305	ENSG00000112874	NUDT12	FALSE
15156	MR-PCA	13947_371_NUDT12_NUD12	13947_371_NUDT12_NUD12	GCST90200406	1-methylnicotinamide	3	-0.138011	0.0738888	0.0617867	DeCODE	Q9BQG2	Chen et al.	1-methylnicotinamide	HMDB0000699	ENSG00000112874	NUDT12	FALSE
15157	MR-PCA	13947_371_NUDT12_NUD12	13947_371_NUDT12_NUD12	GCST90200407	uridine	3	-0.0199976	0.0736235	0.785915	DeCODE	Q9BQG2	Chen et al.	uridine	HMDB0000296	ENSG00000112874	NUDT12	FALSE
15158	MR-PCA	13947_371_NUDT12_NUD12	13947_371_NUDT12_NUD12	GCST90200410	phytanate	3	-0.0580804	0.0737594	0.43103	DeCODE	Q9BQG2	Chen et al.	phytanate	HMDB0000801	ENSG00000112874	NUDT12	FALSE
15159	MR-PCA	13947_371_NUDT12_NUD12	13947_371_NUDT12_NUD12	GCST90200412	glutamate	3	0.0208375	0.0734758	0.776719	DeCODE	Q9BQG2	Chen et al.	glutamate	HMDB0000148	ENSG00000112874	NUDT12	FALSE
15160	MR-PCA	13947_371_NUDT12_NUD12	13947_371_NUDT12_NUD12	GCST90200413	2'-deoxyuridine	3	0.106196	0.0751773	0.157771	DeCODE	Q9BQG2	Chen et al.	2'-deoxyuridine	HMDB0000012	ENSG00000112874	NUDT12	FALSE
15161	MR-PCA	13947_371_NUDT12_NUD12	13947_371_NUDT12_NUD12	GCST90200415	serine	3	-0.0636537	0.0735455	0.386764	DeCODE	Q9BQG2	Chen et al.	serine	HMDB0000187	ENSG00000112874	NUDT12	FALSE
15162	MR-PCA	13947_371_NUDT12_NUD12	13947_371_NUDT12_NUD12	GCST90200417	urea	3	-0.0804691	0.0736906	0.274839	DeCODE	Q9BQG2	Chen et al.	urea	HMDB0000294	ENSG00000112874	NUDT12	FALSE
15163	MR-PCA	13947_371_NUDT12_NUD12	13947_371_NUDT12_NUD12	GCST90200418	pyridoxal	3	-0.0243461	0.0746786	0.744416	DeCODE	Q9BQG2	Chen et al.	pyridoxal	HMDB0001545	ENSG00000112874	NUDT12	FALSE
15164	MR-PCA	13947_371_NUDT12_NUD12	13947_371_NUDT12_NUD12	GCST90200419	glutamine	3	-0.0473953	0.0736262	0.519752	DeCODE	Q9BQG2	Chen et al.	glutamine	HMDB0000641	ENSG00000112874	NUDT12	FALSE
15165	MR-PCA	13947_371_NUDT12_NUD12	13947_371_NUDT12_NUD12	GCST90200422	serotonin	3	0.0347564	0.0772386	0.65272	DeCODE	Q9BQG2	Chen et al.	serotonin	HMDB0000259	ENSG00000112874	NUDT12	FALSE
15166	MR-PCA	13947_371_NUDT12_NUD12	13947_371_NUDT12_NUD12	GCST90200423	spermidine	3	0.0233055	0.0780257	0.765176	DeCODE	Q9BQG2	Chen et al.	spermidine	HMDB0001257	ENSG00000112874	NUDT12	FALSE
15167	MR-PCA	13947_371_NUDT12_NUD12	13947_371_NUDT12_NUD12	GCST90200427	tyrosine	3	-0.0896243	0.0736323	0.223532	DeCODE	Q9BQG2	Chen et al.	tyrosine	HMDB0000158	ENSG00000112874	NUDT12	FALSE
15168	MR-PCA	13947_371_NUDT12_NUD12	13947_371_NUDT12_NUD12	GCST90200429	cytidine	3	-0.0466586	0.0764245	0.541518	DeCODE	Q9BQG2	Chen et al.	cytidine	HMDB0000089	ENSG00000112874	NUDT12	FALSE
15169	MR-PCA	13947_371_NUDT12_NUD12	13947_371_NUDT12_NUD12	GCST90200430	pyruvate	3	-0.0904407	0.0735988	0.219134	DeCODE	Q9BQG2	Chen et al.	pyruvate	HMDB0000243	ENSG00000112874	NUDT12	FALSE
15170	MR-PCA	13947_371_NUDT12_NUD12	13947_371_NUDT12_NUD12	GCST90200431	alanine	3	-0.135896	0.073571	0.0647273	DeCODE	Q9BQG2	Chen et al.	alanine	HMDB0000161	ENSG00000112874	NUDT12	FALSE
15171	MR-PCA	13947_371_NUDT12_NUD12	13947_371_NUDT12_NUD12	GCST90200432	threonine	3	-0.108654	0.0736617	0.1402	DeCODE	Q9BQG2	Chen et al.	threonine	HMDB0000167	ENSG00000112874	NUDT12	FALSE
15172	MR-PCA	13947_371_NUDT12_NUD12	13947_371_NUDT12_NUD12	GCST90200437	fructose	3	0.0269464	0.0741469	0.716292	DeCODE	Q9BQG2	Chen et al.	fructose	HMDB0000660	ENSG00000112874	NUDT12	FALSE
15173	MR-PCA	13947_371_NUDT12_NUD12	13947_371_NUDT12_NUD12	GCST90200438	alpha-ketobutyrate	3	-0.0430829	0.0738984	0.559892	DeCODE	Q9BQG2	Chen et al.	alpha-ketobutyrate	HMDB0000005	ENSG00000112874	NUDT12	FALSE
15174	MR-PCA	13947_371_NUDT12_NUD12	13947_371_NUDT12_NUD12	GCST90200439	cysteine	3	-0.0417124	0.0737906	0.571883	DeCODE	Q9BQG2	Chen et al.	cysteine	HMDB0000574	ENSG00000112874	NUDT12	FALSE
15175	MR-PCA	13947_371_NUDT12_NUD12	13947_371_NUDT12_NUD12	GCST90200440	glucose	3	-0.098272	0.0742132	0.185442	DeCODE	Q9BQG2	Chen et al.	glucose	HMDB0000122	ENSG00000112874	NUDT12	FALSE
15176	MR-PCA	13947_371_NUDT12_NUD12	13947_371_NUDT12_NUD12	GCST90200441	tryptophan	3	-0.110618	0.0737075	0.133416	DeCODE	Q9BQG2	Chen et al.	tryptophan	HMDB0000929	ENSG00000112874	NUDT12	FALSE
15177	MR-PCA	13947_371_NUDT12_NUD12	13947_371_NUDT12_NUD12	GCST90200442	valine	3	-0.0388067	0.073654	0.598278	DeCODE	Q9BQG2	Chen et al.	valine	HMDB0000883	ENSG00000112874	NUDT12	FALSE
15178	MR-PCA	13947_371_NUDT12_NUD12	13947_371_NUDT12_NUD12	GCST90200444	dihydroorotate	3	-0.0237582	0.0738867	0.747794	DeCODE	Q9BQG2	Chen et al.	dihydroorotate	HMDB03349	ENSG00000112874	NUDT12	FALSE
15179	MR-PCA	13947_371_NUDT12_NUD12	13947_371_NUDT12_NUD12	GCST90200447	maltose	3	0.031067	0.083926	0.711255	DeCODE	Q9BQG2	Chen et al.	maltose	HMDB0000163	ENSG00000112874	NUDT12	FALSE
15180	MR-PCA	13947_371_NUDT12_NUD12	13947_371_NUDT12_NUD12	GCST90200452	asparagine	3	-0.0347378	0.0736603	0.637216	DeCODE	Q9BQG2	Chen et al.	asparagine	HMDB0000168	ENSG00000112874	NUDT12	FALSE
15181	MR-PCA	13947_371_NUDT12_NUD12	13947_371_NUDT12_NUD12	GCST90200455	alpha-ketoglutarate	3	-0.0574899	0.0738078	0.436031	DeCODE	Q9BQG2	Chen et al.	alpha-ketoglutarate	HMDB0000208	ENSG00000112874	NUDT12	FALSE
15182	MR-PCA	13947_371_NUDT12_NUD12	13947_371_NUDT12_NUD12	GCST90200680	5-acetylamino-6-formylamino-3-methyluracil	3	0.0745983	0.0767289	0.330935	DeCODE	Q9BQG2	Chen et al.	5-acetylamino-6-formylamino-3-methyluracil	HMDB0011105	ENSG00000112874	NUDT12	FALSE
15183	MR-PCA	13947_371_NUDT12_NUD12	13947_371_NUDT12_NUD12	GCST90200684	n-acetyl-aspartyl-glutamate (naag)	3	0.0903134	0.076197	0.235914	DeCODE	Q9BQG2	Chen et al.	n-acetyl-aspartyl-glutamate (naag)	HMDB0001067	ENSG00000112874	NUDT12	FALSE
15184	MR-PCA	13947_371_NUDT12_NUD12	13947_371_NUDT12_NUD12	GCST90200687	bilirubin (e,z or z,e)*	3	-0.0623742	0.0736916	0.397317	DeCODE	Q9BQG2	Chen et al.	bilirubin (e,z or z,e)*	HMDB0000488	ENSG00000112874	NUDT12	FALSE
15185	MR-PCA	13947_371_NUDT12_NUD12	13947_371_NUDT12_NUD12	GCST90200691	n-delta-acetylornithine	3	-0.00591685	0.0735988	0.935924	DeCODE	Q9BQG2	Chen et al.	n-delta-acetylornithine	HMDB0003357	ENSG00000112874	NUDT12	FALSE
15186	MR-PCA	13947_371_NUDT12_NUD12	13947_371_NUDT12_NUD12	GCST90200704	bilirubin (z,z)	3	0.0144197	0.0735889	0.84465	DeCODE	Q9BQG2	Chen et al.	bilirubin (z,z)	HMDB0000054	ENSG00000112874	NUDT12	FALSE
15187	MR-PCA	13947_371_NUDT12_NUD12	13947_371_NUDT12_NUD12	GCST90200706	biliverdin	3	0.0448301	0.0735852	0.542374	DeCODE	Q9BQG2	Chen et al.	biliverdin	HMDB0001008	ENSG00000112874	NUDT12	FALSE
15188	MR-PCA	13947_371_NUDT12_NUD12	13947_371_NUDT12_NUD12	GCST90200707	glycine	3	0.00509016	0.0735843	0.944851	DeCODE	Q9BQG2	Chen et al.	glycine	HMDB0000123	ENSG00000112874	NUDT12	FALSE
15189	MR-PCA	13947_371_NUDT12_NUD12	13947_371_NUDT12_NUD12	M00053	glutamine	2	0.0185489	0.0383997	0.629062	DeCODE	Q9BQG2	Shin et al.	glutamine	HMDB0000641	ENSG00000112874	NUDT12	FALSE
15190	MR-PCA	13947_371_NUDT12_NUD12	13947_371_NUDT12_NUD12	M00054	tryptophan	2	-0.0278446	0.0384425	0.46887	DeCODE	Q9BQG2	Shin et al.	tryptophan	HMDB0000929	ENSG00000112874	NUDT12	FALSE
15191	MR-PCA	13947_371_NUDT12_NUD12	13947_371_NUDT12_NUD12	M00059	histidine	2	0.00829596	0.0384439	0.829149	DeCODE	Q9BQG2	Shin et al.	histidine	HMDB0000177	ENSG00000112874	NUDT12	FALSE
15192	MR-PCA	13947_371_NUDT12_NUD12	13947_371_NUDT12_NUD12	M00063	cholesterol	2	0.0327892	0.0384165	0.393372	DeCODE	Q9BQG2	Shin et al.	cholesterol	HMDB0000067	ENSG00000112874	NUDT12	FALSE
15193	MR-PCA	13947_371_NUDT12_NUD12	13947_371_NUDT12_NUD12	M00064	phenylalanine	2	-0.0335085	0.0384453	0.383432	DeCODE	Q9BQG2	Shin et al.	phenylalanine	HMDB0000159	ENSG00000112874	NUDT12	FALSE
15194	MR-PCA	13947_371_NUDT12_NUD12	13947_371_NUDT12_NUD12	M00555	adenosine	2	0.0668666	0.0384667	0.082158	DeCODE	Q9BQG2	Shin et al.	adenosine	HMDB0000050	ENSG00000112874	NUDT12	FALSE
15195	MR-PCA	13947_371_NUDT12_NUD12	13947_371_NUDT12_NUD12	M00577	fructose	2	0.00192875	0.0384986	0.960043	DeCODE	Q9BQG2	Shin et al.	fructose	HMDB0000660	ENSG00000112874	NUDT12	FALSE
15196	MR-PCA	13947_371_NUDT12_NUD12	13947_371_NUDT12_NUD12	M00599	pyruvate	2	-0.0520722	0.0387541	0.17906	DeCODE	Q9BQG2	Shin et al.	pyruvate	HMDB0000243	ENSG00000112874	NUDT12	FALSE
15197	MR-PCA	13947_371_NUDT12_NUD12	13947_371_NUDT12_NUD12	M00606	uridine	2	0.0260334	0.0384429	0.498282	DeCODE	Q9BQG2	Shin et al.	uridine	HMDB0000296	ENSG00000112874	NUDT12	FALSE
15198	MR-PCA	13947_371_NUDT12_NUD12	13947_371_NUDT12_NUD12	M01105	linoleate (18:2n6)	2	0.0227824	0.0385011	0.554029	DeCODE	Q9BQG2	Shin et al.	linoleate (18:2n6)	HMDB0006270,HMDB0000673	ENSG00000112874	NUDT12	FALSE
15199	MR-PCA	13947_371_NUDT12_NUD12	13947_371_NUDT12_NUD12	M01110	arachidonate (20:4n6)	2	-0.000250777	0.038413	0.994791	DeCODE	Q9BQG2	Shin et al.	arachidonate (20:4n6)	HMDB0001043	ENSG00000112874	NUDT12	FALSE
15200	MR-PCA	13947_371_NUDT12_NUD12	13947_371_NUDT12_NUD12	M01123	inosine	2	0.0249834	0.0641803	0.697078	DeCODE	Q9BQG2	Shin et al.	inosine	HMDB0000195	ENSG00000112874	NUDT12	FALSE
15201	MR-PCA	13947_371_NUDT12_NUD12	13947_371_NUDT12_NUD12	M01284	threonine	2	-2.32019e-05	0.0437202	0.999577	DeCODE	Q9BQG2	Shin et al.	threonine	HMDB0000167	ENSG00000112874	NUDT12	FALSE
15202	MR-PCA	13947_371_NUDT12_NUD12	13947_371_NUDT12_NUD12	M01299	tyrosine	2	-0.0891307	0.0384264	0.0203671	DeCODE	Q9BQG2	Shin et al.	tyrosine	HMDB0000158	ENSG00000112874	NUDT12	FALSE
15203	MR-PCA	13947_371_NUDT12_NUD12	13947_371_NUDT12_NUD12	M01302	methionine	2	-0.0836363	0.0384591	0.0296538	DeCODE	Q9BQG2	Shin et al.	methionine	HMDB0000696	ENSG00000112874	NUDT12	FALSE
15204	MR-PCA	13947_371_NUDT12_NUD12	13947_371_NUDT12_NUD12	M01336	palmitate (16:0)	2	0.0231335	0.0384517	0.547424	DeCODE	Q9BQG2	Shin et al.	palmitate (16:0)	HMDB0000220	ENSG00000112874	NUDT12	FALSE
15205	MR-PCA	13947_371_NUDT12_NUD12	13947_371_NUDT12_NUD12	M01358	stearate (18:0)	2	0.0102411	0.0384439	0.789939	DeCODE	Q9BQG2	Shin et al.	stearate (18:0)	HMDB0000827	ENSG00000112874	NUDT12	FALSE
15206	MR-PCA	13947_371_NUDT12_NUD12	13947_371_NUDT12_NUD12	M01493	ornithine	2	-0.0423405	0.0385645	0.272242	DeCODE	Q9BQG2	Shin et al.	ornithine	HMDB0000214	ENSG00000112874	NUDT12	FALSE
15207	MR-PCA	13947_371_NUDT12_NUD12	13947_371_NUDT12_NUD12	M01508	pantothenate	2	-0.0251456	0.038964	0.518697	DeCODE	Q9BQG2	Shin et al.	pantothenate	HMDB0000210	ENSG00000112874	NUDT12	FALSE
15208	MR-PCA	13947_371_NUDT12_NUD12	13947_371_NUDT12_NUD12	M01564	citrate	2	0.0113553	0.0384206	0.767572	DeCODE	Q9BQG2	Shin et al.	citrate	HMDB0000094	ENSG00000112874	NUDT12	FALSE
15209	MR-PCA	13947_371_NUDT12_NUD12	13947_371_NUDT12_NUD12	M01638	arginine	2	0.0196902	0.0391157	0.614695	DeCODE	Q9BQG2	Shin et al.	arginine	HMDB0000517	ENSG00000112874	NUDT12	FALSE
15210	MR-PCA	13947_371_NUDT12_NUD12	13947_371_NUDT12_NUD12	M01640	ascorbate (vitamin c)	2	-0.114698	0.0725833	0.114057	DeCODE	Q9BQG2	Shin et al.	ascorbate (vitamin c)	HMDB0000044	ENSG00000112874	NUDT12	FALSE
15211	MR-PCA	13947_371_NUDT12_NUD12	13947_371_NUDT12_NUD12	M01649	valine	2	-0.0464256	0.0384274	0.226995	DeCODE	Q9BQG2	Shin et al.	valine	HMDB0000883	ENSG00000112874	NUDT12	FALSE
15212	MR-PCA	13947_371_NUDT12_NUD12	13947_371_NUDT12_NUD12	M01670	urea	2	-0.0426336	0.038461	0.267651	DeCODE	Q9BQG2	Shin et al.	urea	HMDB0000294	ENSG00000112874	NUDT12	FALSE
15213	MR-PCA	13947_371_NUDT12_NUD12	13947_371_NUDT12_NUD12	M01712	cortisol	2	0.0112236	0.038467	0.770461	DeCODE	Q9BQG2	Shin et al.	cortisol	HMDB0000063	ENSG00000112874	NUDT12	FALSE
15214	MR-PCA	13947_371_NUDT12_NUD12	13947_371_NUDT12_NUD12	M01827	riboflavin (vitamin b2)	2	-0.00823958	0.0835231	0.921416	DeCODE	Q9BQG2	Shin et al.	riboflavin (vitamin b2)	HMDB0000244	ENSG00000112874	NUDT12	FALSE
15215	MR-PCA	13947_371_NUDT12_NUD12	13947_371_NUDT12_NUD12	M02132	citrulline	2	0.0131035	0.0385222	0.733741	DeCODE	Q9BQG2	Shin et al.	citrulline	HMDB0000904	ENSG00000112874	NUDT12	FALSE
15216	MR-PCA	13947_371_NUDT12_NUD12	13947_371_NUDT12_NUD12	M02137	biliverdin	2	-0.00523785	0.0416976	0.900037	DeCODE	Q9BQG2	Shin et al.	biliverdin	HMDB0001008	ENSG00000112874	NUDT12	FALSE
15217	MR-PCA	13947_371_NUDT12_NUD12	13947_371_NUDT12_NUD12	M02342	serotonin (5ht)	2	0.00282443	0.0433241	0.94802	DeCODE	Q9BQG2	Shin et al.	serotonin (5ht)	HMDB0000259	ENSG00000112874	NUDT12	FALSE
15218	MR-PCA	13947_371_NUDT12_NUD12	13947_371_NUDT12_NUD12	M03147	xanthine	2	-0.0187045	0.0408445	0.646992	DeCODE	Q9BQG2	Shin et al.	xanthine	HMDB0000292	ENSG00000112874	NUDT12	FALSE
15219	MR-PCA	13947_371_NUDT12_NUD12	13947_371_NUDT12_NUD12	M11438	phosphate	2	0.0138892	0.0384795	0.718137	DeCODE	Q9BQG2	Shin et al.	phosphate	HMDB0001429	ENSG00000112874	NUDT12	FALSE
15220	MR-PCA	13947_371_NUDT12_NUD12	13947_371_NUDT12_NUD12	M15122	glycerol	2	-0.0147677	0.0384518	0.700936	DeCODE	Q9BQG2	Shin et al.	glycerol	HMDB0000131	ENSG00000112874	NUDT12	FALSE
15221	MR-PCA	13947_371_NUDT12_NUD12	13947_371_NUDT12_NUD12	M15488	acetylphosphate	2	0.0668666	0.0384667	0.082158	DeCODE	Q9BQG2	Shin et al.	acetylphosphate	HMDB0001494	ENSG00000112874	NUDT12	FALSE
15222	MR-PCA	13947_371_NUDT12_NUD12	13947_371_NUDT12_NUD12	M15506	choline	2	-0.0821373	0.0385547	0.0331377	DeCODE	Q9BQG2	Shin et al.	choline	HMDB0000097	ENSG00000112874	NUDT12	FALSE
15223	MR-PCA	13947_371_NUDT12_NUD12	13947_371_NUDT12_NUD12	M15630	n-acetylornithine	2	0.0106728	0.0390018	0.784355	DeCODE	Q9BQG2	Shin et al.	n-acetylornithine	HMDB0003357	ENSG00000112874	NUDT12	FALSE
15224	MR-PCA	13947_371_NUDT12_NUD12	13947_371_NUDT12_NUD12	M15677	3-methylhistidine	2	0.0715099	0.0444404	0.10759	DeCODE	Q9BQG2	Shin et al.	3-methylhistidine	HMDB0000479	ENSG00000112874	NUDT12	FALSE
15225	MR-PCA	13947_371_NUDT12_NUD12	13947_371_NUDT12_NUD12	M15990	glycerophosphorylcholine (gpc)	2	0.0773492	0.0400259	0.0533007	DeCODE	Q9BQG2	Shin et al.	glycerophosphorylcholine (gpc)	HMDB0000086	ENSG00000112874	NUDT12	FALSE
15226	MR-PCA	13947_371_NUDT12_NUD12	13947_371_NUDT12_NUD12	M15996	aspartate	2	0.0470428	0.0386371	0.223393	DeCODE	Q9BQG2	Shin et al.	aspartate	HMDB0000191	ENSG00000112874	NUDT12	FALSE
15227	MR-PCA	13947_371_NUDT12_NUD12	13947_371_NUDT12_NUD12	M18254	paraxanthine	2	-0.0784249	0.0391368	0.0450844	DeCODE	Q9BQG2	Shin et al.	paraxanthine	HMDB0001860	ENSG00000112874	NUDT12	FALSE
15228	MR-PCA	13947_371_NUDT12_NUD12	13947_371_NUDT12_NUD12	M18467	eicosapentaenoate (epa; 20:5n3)	2	0.0225387	0.0384106	0.557349	DeCODE	Q9BQG2	Shin et al.	eicosapentaenoate (epa; 20:5n3)	HMDB0001999	ENSG00000112874	NUDT12	FALSE
15229	MR-PCA	13947_371_NUDT12_NUD12	13947_371_NUDT12_NUD12	M18474	estrone 3-sulfate	2	0.173277	0.108811	0.111281	DeCODE	Q9BQG2	Shin et al.	estrone 3-sulfate	HMDB0001425	ENSG00000112874	NUDT12	FALSE
15230	MR-PCA	13947_371_NUDT12_NUD12	13947_371_NUDT12_NUD12	M18494	taurochenodeoxycholate	2	-0.131312	0.0449487	0.00348475	DeCODE	Q9BQG2	Shin et al.	taurochenodeoxycholate	HMDB0000951	ENSG00000112874	NUDT12	FALSE
15231	MR-PCA	13947_371_NUDT12_NUD12	13947_371_NUDT12_NUD12	M19323	docosahexaenoate (dha; 22:6n3)	2	0.0378307	0.0384038	0.324587	DeCODE	Q9BQG2	Shin et al.	docosahexaenoate (dha; 22:6n3)	HMDB0002183	ENSG00000112874	NUDT12	FALSE
15232	MR-PCA	13947_371_NUDT12_NUD12	13947_371_NUDT12_NUD12	M19934	myo-inositol	2	0.0167858	0.0384443	0.662383	DeCODE	Q9BQG2	Shin et al.	myo-inositol	HMDB0000211	ENSG00000112874	NUDT12	FALSE
15233	MR-PCA	13947_371_NUDT12_NUD12	13947_371_NUDT12_NUD12	M20489	glucose	2	-0.033122	0.0385196	0.389858	DeCODE	Q9BQG2	Shin et al.	glucose	HMDB0000122	ENSG00000112874	NUDT12	FALSE
15234	MR-PCA	13947_371_NUDT12_NUD12	13947_371_NUDT12_NUD12	M21044	2-hydroxybutyrate (ahb)	2	-0.00193533	0.0384145	0.959819	DeCODE	Q9BQG2	Shin et al.	2-hydroxybutyrate (ahb)	HMDB0000008	ENSG00000112874	NUDT12	FALSE
15235	MR-PCA	13947_371_NUDT12_NUD12	13947_371_NUDT12_NUD12	M22189	palmitoylcarnitine (c16)	2	-0.0228741	0.0386971	0.55445	DeCODE	Q9BQG2	Shin et al.	palmitoylcarnitine (c16)	HMDB0000222	ENSG00000112874	NUDT12	FALSE
15236	MR-PCA	13947_371_NUDT12_NUD12	13947_371_NUDT12_NUD12	M22842	cholate	2	-0.0356964	0.0440558	0.417795	DeCODE	Q9BQG2	Shin et al.	cholate	HMDB0000619	ENSG00000112874	NUDT12	FALSE
15237	MR-PCA	13947_371_NUDT12_NUD12	13947_371_NUDT12_NUD12	M27716	bilirubin (z,z)	2	-0.0492239	0.0412331	0.232558	DeCODE	Q9BQG2	Shin et al.	bilirubin (z,z)	HMDB0000054	ENSG00000112874	NUDT12	FALSE
15238	MR-PCA	13947_371_NUDT12_NUD12	13947_371_NUDT12_NUD12	M27718	creatine	2	0.0179882	0.0383972	0.639443	DeCODE	Q9BQG2	Shin et al.	creatine	HMDB0000064	ENSG00000112874	NUDT12	FALSE
15239	MR-PCA	13947_371_NUDT12_NUD12	13947_371_NUDT12_NUD12	M31453	cysteine	2	0.0740735	0.0387006	0.0556187	DeCODE	Q9BQG2	Shin et al.	cysteine	HMDB0000574	ENSG00000112874	NUDT12	FALSE
15240	MR-PCA	13947_371_NUDT12_NUD12	13947_371_NUDT12_NUD12	M31454	cystine	2	0.0679981	0.0740257	0.358318	DeCODE	Q9BQG2	Shin et al.	cystine	HMDB0000192	ENSG00000112874	NUDT12	FALSE
15241	MR-PCA	13947_371_NUDT12_NUD12	13947_371_NUDT12_NUD12	M32198	acetylcarnitine (c2)	2	0.0394845	0.0384407	0.304348	DeCODE	Q9BQG2	Shin et al.	acetylcarnitine (c2)	HMDB0000201	ENSG00000112874	NUDT12	FALSE
15242	MR-PCA	13947_371_NUDT12_NUD12	13947_371_NUDT12_NUD12	M32315	serine	2	-0.0290459	0.0384592	0.450104	DeCODE	Q9BQG2	Shin et al.	serine	HMDB0000187	ENSG00000112874	NUDT12	FALSE
15243	MR-PCA	13947_371_NUDT12_NUD12	13947_371_NUDT12_NUD12	M32319	trans-4-hydroxyproline	2	0.0344028	0.0384413	0.370816	DeCODE	Q9BQG2	Shin et al.	trans-4-hydroxyproline	HMDB0000725	ENSG00000112874	NUDT12	FALSE
15244	MR-PCA	13947_371_NUDT12_NUD12	13947_371_NUDT12_NUD12	M32322	glutamate	2	-0.0524168	0.0384339	0.172625	DeCODE	Q9BQG2	Shin et al.	glutamate	HMDB0000148	ENSG00000112874	NUDT12	FALSE
15245	MR-PCA	13947_371_NUDT12_NUD12	13947_371_NUDT12_NUD12	M32338	glycine	2	-0.051138	0.0384387	0.183394	DeCODE	Q9BQG2	Shin et al.	glycine	HMDB0000123	ENSG00000112874	NUDT12	FALSE
15246	MR-PCA	13947_371_NUDT12_NUD12	13947_371_NUDT12_NUD12	M32339	alanine	2	-0.100634	0.038465	0.00888979	DeCODE	Q9BQG2	Shin et al.	alanine	HMDB0000161	ENSG00000112874	NUDT12	FALSE
15247	MR-PCA	13947_371_NUDT12_NUD12	13947_371_NUDT12_NUD12	M32425	dehydroepiandrosterone sulfate (dhea-s)	2	0.0152714	0.0384677	0.691373	DeCODE	Q9BQG2	Shin et al.	dehydroepiandrosterone sulfate (dhea-s)	HMDB0001032	ENSG00000112874	NUDT12	FALSE
15248	MR-PCA	13947_371_NUDT12_NUD12	13947_371_NUDT12_NUD12	M32458	oleamide	2	0.0663375	0.0397574	0.0952053	DeCODE	Q9BQG2	Shin et al.	oleamide	HMDB0002117	ENSG00000112874	NUDT12	FALSE
15249	MR-PCA	13947_371_NUDT12_NUD12	13947_371_NUDT12_NUD12	M32593	heme	2	-0.00462862	0.0427245	0.913729	DeCODE	Q9BQG2	Shin et al.	heme	HMDB0003178	ENSG00000112874	NUDT12	FALSE
15250	MR-PCA	13947_371_NUDT12_NUD12	13947_371_NUDT12_NUD12	M33453	alpha-ketoglutarate	2	-0.0509098	0.0435998	0.242944	DeCODE	Q9BQG2	Shin et al.	alpha-ketoglutarate	HMDB0000208	ENSG00000112874	NUDT12	FALSE
15251	MR-PCA	13947_371_NUDT12_NUD12	13947_371_NUDT12_NUD12	M34106	bilirubin (e,z or z,e)*	2	-0.000295342	0.0468073	0.994966	DeCODE	Q9BQG2	Shin et al.	bilirubin (e,z or z,e)*	HMDB0000488	ENSG00000112874	NUDT12	FALSE
15252	MR-PCA	13947_371_NUDT12_NUD12	13947_371_NUDT12_NUD12	M34283	asparagine	2	-0.0686921	0.0385431	0.0747143	DeCODE	Q9BQG2	Shin et al.	asparagine	HMDB0000168	ENSG00000112874	NUDT12	FALSE
15253	MR-PCA	13947_371_NUDT12_NUD12	13947_371_NUDT12_NUD12	bioa_001	alanine	2	-0.0148963	0.0111723	0.182425	DeCODE	Q9BQG2	Lotta et al.	alanine	HMDB0000161	ENSG00000112874	NUDT12	FALSE
15254	MR-PCA	13947_371_NUDT12_NUD12	13947_371_NUDT12_NUD12	bioa_002	arginine	2	-0.00874221	0.0187936	0.64181	DeCODE	Q9BQG2	Lotta et al.	arginine	HMDB0000517	ENSG00000112874	NUDT12	FALSE
15255	MR-PCA	13947_371_NUDT12_NUD12	13947_371_NUDT12_NUD12	bioa_003	asparagine	2	-0.0207754	0.0187308	0.267362	DeCODE	Q9BQG2	Lotta et al.	asparagine	HMDB0000168	ENSG00000112874	NUDT12	FALSE
15256	MR-PCA	13947_371_NUDT12_NUD12	13947_371_NUDT12_NUD12	bioa_004	aspartate	2	-0.0101375	0.0187713	0.589161	DeCODE	Q9BQG2	Lotta et al.	aspartate	HMDB0000191	ENSG00000112874	NUDT12	FALSE
15257	MR-PCA	13947_371_NUDT12_NUD12	13947_371_NUDT12_NUD12	bioa_005	citrulline	2	0.00384387	0.0187255	0.837358	DeCODE	Q9BQG2	Lotta et al.	citrulline	HMDB0000904	ENSG00000112874	NUDT12	FALSE
15258	MR-PCA	13947_371_NUDT12_NUD12	13947_371_NUDT12_NUD12	bioa_006	glutamine	2	-0.00898199	0.0112108	0.423022	DeCODE	Q9BQG2	Lotta et al.	glutamine	HMDB0000641	ENSG00000112874	NUDT12	FALSE
15259	MR-PCA	13947_371_NUDT12_NUD12	13947_371_NUDT12_NUD12	bioa_007	glutamate	2	-0.0337202	0.0187133	0.0715548	DeCODE	Q9BQG2	Lotta et al.	glutamate	HMDB0000148	ENSG00000112874	NUDT12	FALSE
15260	MR-PCA	13947_371_NUDT12_NUD12	13947_371_NUDT12_NUD12	bioa_008	glycine	2	-0.0231163	0.0116336	0.0469191	DeCODE	Q9BQG2	Lotta et al.	glycine	HMDB0000123	ENSG00000112874	NUDT12	FALSE
15261	MR-PCA	13947_371_NUDT12_NUD12	13947_371_NUDT12_NUD12	bioa_009	histidine	2	-0.0123826	0.0115832	0.285063	DeCODE	Q9BQG2	Lotta et al.	histidine	HMDB0000177	ENSG00000112874	NUDT12	FALSE
15262	MR-PCA	13947_371_NUDT12_NUD12	13947_371_NUDT12_NUD12	bioa_013	methionine	2	-0.0264122	0.0187169	0.158203	DeCODE	Q9BQG2	Lotta et al.	methionine	HMDB0000696	ENSG00000112874	NUDT12	FALSE
15263	MR-PCA	13947_371_NUDT12_NUD12	13947_371_NUDT12_NUD12	bioa_014	ornithine	2	-0.0219917	0.0187317	0.24038	DeCODE	Q9BQG2	Lotta et al.	ornithine	HMDB0000214	ENSG00000112874	NUDT12	FALSE
15264	MR-PCA	13947_371_NUDT12_NUD12	13947_371_NUDT12_NUD12	bioa_015	phenylethylamine	3	0.0521475	0.075264	0.488397	DeCODE	Q9BQG2	Lotta et al.	phenylethylamine	HMDB0012275	ENSG00000112874	NUDT12	FALSE
15265	MR-PCA	13947_371_NUDT12_NUD12	13947_371_NUDT12_NUD12	bioa_016	phenylalanine	2	-0.0156569	0.0113342	0.16716	DeCODE	Q9BQG2	Lotta et al.	phenylalanine	HMDB0000159	ENSG00000112874	NUDT12	FALSE
15266	MR-PCA	13947_371_NUDT12_NUD12	13947_371_NUDT12_NUD12	bioa_018	serine	2	-0.00902302	0.0187209	0.629823	DeCODE	Q9BQG2	Lotta et al.	serine	HMDB0000187	ENSG00000112874	NUDT12	FALSE
15267	MR-PCA	13947_371_NUDT12_NUD12	13947_371_NUDT12_NUD12	bioa_019	threonine	2	-0.0229282	0.0192501	0.233626	DeCODE	Q9BQG2	Lotta et al.	threonine	HMDB0000167	ENSG00000112874	NUDT12	FALSE
15268	MR-PCA	13947_371_NUDT12_NUD12	13947_371_NUDT12_NUD12	bioa_020	tryptophan	2	-0.0208619	0.0187168	0.265017	DeCODE	Q9BQG2	Lotta et al.	tryptophan	HMDB0000929	ENSG00000112874	NUDT12	FALSE
15269	MR-PCA	13947_371_NUDT12_NUD12	13947_371_NUDT12_NUD12	bioa_021	tyrosine	2	-0.00458627	0.0111664	0.681278	DeCODE	Q9BQG2	Lotta et al.	tyrosine	HMDB0000158	ENSG00000112874	NUDT12	FALSE
15270	MR-PCA	13947_371_NUDT12_NUD12	13947_371_NUDT12_NUD12	bioa_022	valine	2	0.00225119	0.0112225	0.841015	DeCODE	Q9BQG2	Lotta et al.	valine	HMDB0000883	ENSG00000112874	NUDT12	FALSE
15271	MR-PCA	13947_371_NUDT12_NUD12	13947_371_NUDT12_NUD12	bioa_023	n-acetylornithine	2	-0.000723485	0.0188006	0.969303	DeCODE	Q9BQG2	Lotta et al.	n-acetylornithine	HMDB0003357	ENSG00000112874	NUDT12	FALSE
15272	MR-PCA	13947_371_NUDT12_NUD12	13947_371_NUDT12_NUD12	bioa_030	trans-hydroxyproline	2	-0.00181051	0.0187389	0.92303	DeCODE	Q9BQG2	Lotta et al.	trans-hydroxyproline	HMDB0000725	ENSG00000112874	NUDT12	FALSE
15273	MR-PCA	13947_371_NUDT12_NUD12	13947_371_NUDT12_NUD12	bioa_031	sarcosine	3	0.0207835	0.0461628	0.652551	DeCODE	Q9BQG2	Lotta et al.	sarcosine	HMDB0000271	ENSG00000112874	NUDT12	FALSE
15274	MR-PCA	13947_371_NUDT12_NUD12	13947_371_NUDT12_NUD12	bioa_032	serotonin	2	-0.00866162	0.0239754	0.717897	DeCODE	Q9BQG2	Lotta et al.	serotonin	HMDB0000259	ENSG00000112874	NUDT12	FALSE
15275	MR-PCA	13947_371_NUDT12_NUD12	13947_371_NUDT12_NUD12	bioa_033	spermidine	3	-0.0208129	0.0534498	0.696987	DeCODE	Q9BQG2	Lotta et al.	spermidine	HMDB0001257	ENSG00000112874	NUDT12	FALSE
15276	MR-PCA	13947_371_NUDT12_NUD12	13947_371_NUDT12_NUD12	bior_002	acetylcarnitine (c2)	2	0.00145995	0.0187023	0.937778	DeCODE	Q9BQG2	Lotta et al.	acetylcarnitine (c2)	HMDB0000201	ENSG00000112874	NUDT12	FALSE
15277	MR-PCA	13947_371_NUDT12_NUD12	13947_371_NUDT12_NUD12	bior_031	hexadecanoylcarnitine	2	5.28641e-05	0.0187337	0.997748	DeCODE	Q9BQG2	Lotta et al.	hexadecanoylcarnitine	HMDB0000222	ENSG00000112874	NUDT12	FALSE
15278	MR-PCA	13947_371_NUDT12_NUD12	13947_371_NUDT12_NUD12	met-d-Acetate	acetate	3	-0.0017367	0.020487	0.932444	DeCODE	Q9BQG2	Borges et al.	acetate	HMDB0000042	ENSG00000112874	NUDT12	FALSE
15279	MR-PCA	13947_371_NUDT12_NUD12	13947_371_NUDT12_NUD12	met-d-Acetoacetate	acetoacetate	3	-0.023494	0.0204844	0.251413	DeCODE	Q9BQG2	Borges et al.	acetoacetate	HMDB0000060	ENSG00000112874	NUDT12	FALSE
15280	MR-PCA	13947_371_NUDT12_NUD12	13947_371_NUDT12_NUD12	met-d-Ala	alanine	3	-0.0142803	0.0204845	0.485725	DeCODE	Q9BQG2	Borges et al.	alanine	HMDB0000161	ENSG00000112874	NUDT12	FALSE
15281	MR-PCA	13947_371_NUDT12_NUD12	13947_371_NUDT12_NUD12	met-d-Citrate	citrate	3	-0.0448737	0.0204854	0.0284863	DeCODE	Q9BQG2	Borges et al.	citrate	HMDB0000094	ENSG00000112874	NUDT12	FALSE
15282	MR-PCA	13947_371_NUDT12_NUD12	13947_371_NUDT12_NUD12	met-d-Gln	glutamine	3	-0.00913444	0.0205134	0.656109	DeCODE	Q9BQG2	Borges et al.	glutamine	HMDB0000641	ENSG00000112874	NUDT12	FALSE
15283	MR-PCA	13947_371_NUDT12_NUD12	13947_371_NUDT12_NUD12	met-d-Glucose	glucose	3	-0.0543454	0.020503	0.00803463	DeCODE	Q9BQG2	Borges et al.	glucose	HMDB0000122	ENSG00000112874	NUDT12	FALSE
15284	MR-PCA	13947_371_NUDT12_NUD12	13947_371_NUDT12_NUD12	met-d-Gly	glycine	3	0.0228228	0.0204936	0.265426	DeCODE	Q9BQG2	Borges et al.	glycine	HMDB0000123	ENSG00000112874	NUDT12	FALSE
15285	MR-PCA	13947_371_NUDT12_NUD12	13947_371_NUDT12_NUD12	met-d-His	histidine	3	-0.0214344	0.0205004	0.295766	DeCODE	Q9BQG2	Borges et al.	histidine	HMDB0000177	ENSG00000112874	NUDT12	FALSE
15286	MR-PCA	13947_371_NUDT12_NUD12	13947_371_NUDT12_NUD12	met-d-LA	linoleate (18:2n6)	3	-0.00563532	0.0204911	0.783307	DeCODE	Q9BQG2	Borges et al.	linoleate (18:2n6)	HMDB0006270,HMDB0000673	ENSG00000112874	NUDT12	FALSE
15287	MR-PCA	13947_371_NUDT12_NUD12	13947_371_NUDT12_NUD12	met-d-Phe	phenylalanine	3	-0.00237918	0.0204889	0.907557	DeCODE	Q9BQG2	Borges et al.	phenylalanine	HMDB0000159	ENSG00000112874	NUDT12	FALSE
15288	MR-PCA	13947_371_NUDT12_NUD12	13947_371_NUDT12_NUD12	met-d-Pyruvate	pyruvate	3	0.0169404	0.0205136	0.408912	DeCODE	Q9BQG2	Borges et al.	pyruvate	HMDB0000243	ENSG00000112874	NUDT12	FALSE
15289	MR-PCA	13947_371_NUDT12_NUD12	13947_371_NUDT12_NUD12	met-d-Tyr	tyrosine	3	-0.00693478	0.020499	0.735139	DeCODE	Q9BQG2	Borges et al.	tyrosine	HMDB0000158	ENSG00000112874	NUDT12	FALSE
15290	MR-PCA	13947_371_NUDT12_NUD12	13947_371_NUDT12_NUD12	met-d-Val	valine	3	-0.00284092	0.0204868	0.88971	DeCODE	Q9BQG2	Borges et al.	valine	HMDB0000883	ENSG00000112874	NUDT12	FALSE
15291	MR-PCA	13990_1_PC_pyruvate_carboxylase	13990_1_PC_pyruvate_carboxylase	GCST90199627	n-alpha-acetylornithine	1	-0.380979	0.391267	0.330203	DeCODE	P11498	Chen et al.	n-alpha-acetylornithine	HMDB0003357	ENSG00000173599	PC	FALSE
15292	MR-PCA	13990_1_PC_pyruvate_carboxylase	13990_1_PC_pyruvate_carboxylase	GCST90199628	3-methylhistidine	1	0.0233382	0.321757	0.942177	DeCODE	P11498	Chen et al.	3-methylhistidine	HMDB0000479	ENSG00000173599	PC	FALSE
15293	MR-PCA	13990_1_PC_pyruvate_carboxylase	13990_1_PC_pyruvate_carboxylase	GCST90199629	glycerophosphorylcholine (gpc)	1	0.178782	0.323246	0.580207	DeCODE	P11498	Chen et al.	glycerophosphorylcholine (gpc)	HMDB0000086	ENSG00000173599	PC	FALSE
15294	MR-PCA	13990_1_PC_pyruvate_carboxylase	13990_1_PC_pyruvate_carboxylase	GCST90199637	n-acetylglutamate	1	-0.335507	0.331628	0.311683	DeCODE	P11498	Chen et al.	n-acetylglutamate	HMDB0001138	ENSG00000173599	PC	FALSE
15295	MR-PCA	13990_1_PC_pyruvate_carboxylase	13990_1_PC_pyruvate_carboxylase	GCST90199651	docosahexaenoate (dha; 22:6n3)	1	0.310541	0.321918	0.334715	DeCODE	P11498	Chen et al.	docosahexaenoate (dha; 22:6n3)	HMDB0002183	ENSG00000173599	PC	FALSE
15296	MR-PCA	13990_1_PC_pyruvate_carboxylase	13990_1_PC_pyruvate_carboxylase	GCST90199652	1-stearoyl-2-oleoyl-gps (18:0/18:1)	1	0.37962	0.326383	0.244784	DeCODE	P11498	Chen et al.	1-stearoyl-2-oleoyl-gps (18:0/18:1)	HMDB0010163	ENSG00000173599	PC	FALSE
15297	MR-PCA	13990_1_PC_pyruvate_carboxylase	13990_1_PC_pyruvate_carboxylase	GCST90199654	paraxanthine	1	-0.0670941	0.330848	0.839296	DeCODE	P11498	Chen et al.	paraxanthine	HMDB0001860	ENSG00000173599	PC	FALSE
15298	MR-PCA	13990_1_PC_pyruvate_carboxylase	13990_1_PC_pyruvate_carboxylase	GCST90199665	n-acetylaspartate (naa)	1	-0.0205714	0.324527	0.949457	DeCODE	P11498	Chen et al.	n-acetylaspartate (naa)	HMDB0000812	ENSG00000173599	PC	FALSE
15299	MR-PCA	13990_1_PC_pyruvate_carboxylase	13990_1_PC_pyruvate_carboxylase	GCST90199666	palmitoylcarnitine (c16)	1	0.0888516	0.322401	0.78286	DeCODE	P11498	Chen et al.	palmitoylcarnitine (c16)	HMDB0000222	ENSG00000173599	PC	FALSE
15300	MR-PCA	13990_1_PC_pyruvate_carboxylase	13990_1_PC_pyruvate_carboxylase	GCST90199669	acetylcarnitine (c2)	1	-0.00333792	0.322286	0.991736	DeCODE	P11498	Chen et al.	acetylcarnitine (c2)	HMDB0000201	ENSG00000173599	PC	FALSE
15301	MR-PCA	13990_1_PC_pyruvate_carboxylase	13990_1_PC_pyruvate_carboxylase	GCST90199673	dehydroepiandrosterone sulfate (dhea-s)	1	0.0742815	0.322946	0.818082	DeCODE	P11498	Chen et al.	dehydroepiandrosterone sulfate (dhea-s)	HMDB0001032	ENSG00000173599	PC	FALSE
15302	MR-PCA	13990_1_PC_pyruvate_carboxylase	13990_1_PC_pyruvate_carboxylase	GCST90199691	1-methylhistidine	1	0.0548921	0.322972	0.865042	DeCODE	P11498	Chen et al.	1-methylhistidine	HMDB0000001	ENSG00000173599	PC	FALSE
15303	MR-PCA	13990_1_PC_pyruvate_carboxylase	13990_1_PC_pyruvate_carboxylase	GCST90199845	sphinganine-1-phosphate	1	0.425508	0.324932	0.190355	DeCODE	P11498	Chen et al.	sphinganine-1-phosphate	HMDB0001383	ENSG00000173599	PC	FALSE
15304	MR-PCA	13990_1_PC_pyruvate_carboxylase	13990_1_PC_pyruvate_carboxylase	GCST90199896	sulfate*	1	0.195133	0.322873	0.545603	DeCODE	P11498	Chen et al.	sulfate*	HMDB01448	ENSG00000173599	PC	FALSE
15305	MR-PCA	13990_1_PC_pyruvate_carboxylase	13990_1_PC_pyruvate_carboxylase	GCST90199972	sphingomyelin (d18:1/24:1, d18:2/24:0)*	1	0.237334	0.322151	0.461294	DeCODE	P11498	Chen et al.	sphingomyelin (d18:1/24:1, d18:2/24:0)*	HMDB0012107	ENSG00000173599	PC	FALSE
15306	MR-PCA	13990_1_PC_pyruvate_carboxylase	13990_1_PC_pyruvate_carboxylase	GCST90200001	sphingomyelin (d18:1/20:0, d16:1/22:0)*	1	-0.21361	0.32238	0.507586	DeCODE	P11498	Chen et al.	sphingomyelin (d18:1/20:0, d16:1/22:0)*	HMDB0012102	ENSG00000173599	PC	FALSE
15307	MR-PCA	13990_1_PC_pyruvate_carboxylase	13990_1_PC_pyruvate_carboxylase	GCST90200049	myristoyl dihydrosphingomyelin (d18:0/14:0)*	1	-0.175003	0.32244	0.587304	DeCODE	P11498	Chen et al.	myristoyl dihydrosphingomyelin (d18:0/14:0)*	HMDB0012085	ENSG00000173599	PC	FALSE
15308	MR-PCA	13990_1_PC_pyruvate_carboxylase	13990_1_PC_pyruvate_carboxylase	GCST90200056	sphingomyelin (d18:0/18:0, d19:0/17:0)*	1	-0.0116063	0.322058	0.971252	DeCODE	P11498	Chen et al.	sphingomyelin (d18:0/18:0, d19:0/17:0)*	HMDB0012087	ENSG00000173599	PC	FALSE
15309	MR-PCA	13990_1_PC_pyruvate_carboxylase	13990_1_PC_pyruvate_carboxylase	GCST90200279	pantothenate	1	-0.218727	0.323612	0.499109	DeCODE	P11498	Chen et al.	pantothenate	HMDB0000210	ENSG00000173599	PC	FALSE
15310	MR-PCA	13990_1_PC_pyruvate_carboxylase	13990_1_PC_pyruvate_carboxylase	GCST90200281	phosphoethanolamine	1	0.0718344	0.322454	0.823711	DeCODE	P11498	Chen et al.	phosphoethanolamine	HMDB0000224	ENSG00000173599	PC	FALSE
15311	MR-PCA	13990_1_PC_pyruvate_carboxylase	13990_1_PC_pyruvate_carboxylase	GCST90200283	3-ureidopropionate	1	-0.00789733	0.337288	0.98132	DeCODE	P11498	Chen et al.	3-ureidopropionate	HMDB0000026	ENSG00000173599	PC	FALSE
15312	MR-PCA	13990_1_PC_pyruvate_carboxylase	13990_1_PC_pyruvate_carboxylase	GCST90200291	sarcosine	1	-0.0580303	0.323038	0.857436	DeCODE	P11498	Chen et al.	sarcosine	HMDB0000271	ENSG00000173599	PC	FALSE
15313	MR-PCA	13990_1_PC_pyruvate_carboxylase	13990_1_PC_pyruvate_carboxylase	GCST90200292	trans-4-hydroxyproline	1	0.389796	0.322449	0.226717	DeCODE	P11498	Chen et al.	trans-4-hydroxyproline	HMDB0000725	ENSG00000173599	PC	FALSE
15314	MR-PCA	13990_1_PC_pyruvate_carboxylase	13990_1_PC_pyruvate_carboxylase	GCST90200293	thyroxine	1	-0.332012	0.322279	0.302916	DeCODE	P11498	Chen et al.	thyroxine	HMDB0000248	ENSG00000173599	PC	FALSE
15315	MR-PCA	13990_1_PC_pyruvate_carboxylase	13990_1_PC_pyruvate_carboxylase	GCST90200296	methyl indole-3-acetate	1	0.657742	0.34931	0.0597041	DeCODE	P11498	Chen et al.	methyl indole-3-acetate	HMDB0029738	ENSG00000173599	PC	FALSE
15316	MR-PCA	13990_1_PC_pyruvate_carboxylase	13990_1_PC_pyruvate_carboxylase	GCST90200304	citrate	1	-0.218161	0.322333	0.498521	DeCODE	P11498	Chen et al.	citrate	HMDB0000094	ENSG00000173599	PC	FALSE
15317	MR-PCA	13990_1_PC_pyruvate_carboxylase	13990_1_PC_pyruvate_carboxylase	GCST90200306	butyrate/isobutyrate (4:0)	1	-0.306907	0.327397	0.348545	DeCODE	P11498	Chen et al.	butyrate/isobutyrate (4:0)	HMDB0000039	ENSG00000173599	PC	FALSE
15318	MR-PCA	13990_1_PC_pyruvate_carboxylase	13990_1_PC_pyruvate_carboxylase	GCST90200314	n-acetylneuraminate	1	0.188169	0.323502	0.560794	DeCODE	P11498	Chen et al.	n-acetylneuraminate	HMDB0000230	ENSG00000173599	PC	FALSE
15319	MR-PCA	13990_1_PC_pyruvate_carboxylase	13990_1_PC_pyruvate_carboxylase	GCST90200318	acetoacetate	1	0.126809	0.353082	0.719483	DeCODE	P11498	Chen et al.	acetoacetate	HMDB0000060	ENSG00000173599	PC	FALSE
15320	MR-PCA	13990_1_PC_pyruvate_carboxylase	13990_1_PC_pyruvate_carboxylase	GCST90200319	cys-gly, oxidized	1	-0.264071	0.322424	0.412775	DeCODE	P11498	Chen et al.	cys-gly, oxidized	HMDB0000078	ENSG00000173599	PC	FALSE
15321	MR-PCA	13990_1_PC_pyruvate_carboxylase	13990_1_PC_pyruvate_carboxylase	GCST90200321	cholate	1	-0.254519	0.329749	0.440199	DeCODE	P11498	Chen et al.	cholate	HMDB0000619	ENSG00000173599	PC	FALSE
15322	MR-PCA	13990_1_PC_pyruvate_carboxylase	13990_1_PC_pyruvate_carboxylase	GCST90200323	creatine	1	0.0826042	0.321841	0.79744	DeCODE	P11498	Chen et al.	creatine	HMDB0000064	ENSG00000173599	PC	FALSE
15323	MR-PCA	13990_1_PC_pyruvate_carboxylase	13990_1_PC_pyruvate_carboxylase	GCST90200325	glycerol	1	0.637824	0.321813	0.0474827	DeCODE	P11498	Chen et al.	glycerol	HMDB0000131	ENSG00000173599	PC	FALSE
15324	MR-PCA	13990_1_PC_pyruvate_carboxylase	13990_1_PC_pyruvate_carboxylase	GCST90200327	choline	1	-0.0997053	0.322288	0.757042	DeCODE	P11498	Chen et al.	choline	HMDB0000097	ENSG00000173599	PC	FALSE
15325	MR-PCA	13990_1_PC_pyruvate_carboxylase	13990_1_PC_pyruvate_carboxylase	GCST90200335	stearoyl sphingomyelin (d18:1/18:0)	1	0.190463	0.322337	0.554599	DeCODE	P11498	Chen et al.	stearoyl sphingomyelin (d18:1/18:0)	HMDB0001348	ENSG00000173599	PC	FALSE
15326	MR-PCA	13990_1_PC_pyruvate_carboxylase	13990_1_PC_pyruvate_carboxylase	GCST90200336	n-palmitoyl-sphingosine (d18:1/16:0)	1	-0.0838436	0.322184	0.794682	DeCODE	P11498	Chen et al.	n-palmitoyl-sphingosine (d18:1/16:0)	HMDB0004949	ENSG00000173599	PC	FALSE
15327	MR-PCA	13990_1_PC_pyruvate_carboxylase	13990_1_PC_pyruvate_carboxylase	GCST90200337	taurochenodeoxycholate	1	0.0110922	0.326534	0.972902	DeCODE	P11498	Chen et al.	taurochenodeoxycholate	HMDB0000951	ENSG00000173599	PC	FALSE
15328	MR-PCA	13990_1_PC_pyruvate_carboxylase	13990_1_PC_pyruvate_carboxylase	GCST90200341	n-stearoyl-sphingosine (d18:1/18:0)*	1	0.247459	0.322423	0.442787	DeCODE	P11498	Chen et al.	n-stearoyl-sphingosine (d18:1/18:0)*	HMDB0004950	ENSG00000173599	PC	FALSE
15329	MR-PCA	13990_1_PC_pyruvate_carboxylase	13990_1_PC_pyruvate_carboxylase	GCST90200345	s-adenosylhomocysteine (sah)	1	0.230493	0.373814	0.5375	DeCODE	P11498	Chen et al.	s-adenosylhomocysteine (sah)	HMDB00939	ENSG00000173599	PC	FALSE
15330	MR-PCA	13990_1_PC_pyruvate_carboxylase	13990_1_PC_pyruvate_carboxylase	GCST90200348	quinolinate	1	-0.567599	0.323421	0.079262	DeCODE	P11498	Chen et al.	quinolinate	HMDB0000232	ENSG00000173599	PC	FALSE
15331	MR-PCA	13990_1_PC_pyruvate_carboxylase	13990_1_PC_pyruvate_carboxylase	GCST90200349	eicosapentaenoate (epa; 20:5n3)	1	0.258425	0.322372	0.422764	DeCODE	P11498	Chen et al.	eicosapentaenoate (epa; 20:5n3)	HMDB0001999	ENSG00000173599	PC	FALSE
15332	MR-PCA	13990_1_PC_pyruvate_carboxylase	13990_1_PC_pyruvate_carboxylase	GCST90200351	n-acetylputrescine	1	-0.414746	0.322622	0.198601	DeCODE	P11498	Chen et al.	n-acetylputrescine	HMDB0002064	ENSG00000173599	PC	FALSE
15333	MR-PCA	13990_1_PC_pyruvate_carboxylase	13990_1_PC_pyruvate_carboxylase	GCST90200354	linoleate (18:2n6)	1	0.0770715	0.322316	0.811014	DeCODE	P11498	Chen et al.	linoleate (18:2n6)	HMDB0006270,HMDB0000673	ENSG00000173599	PC	FALSE
15334	MR-PCA	13990_1_PC_pyruvate_carboxylase	13990_1_PC_pyruvate_carboxylase	GCST90200355	adenosine 5'-diphosphate (adp)	1	0.462245	0.431572	0.284137	DeCODE	P11498	Chen et al.	adenosine 5'-diphosphate (adp)	HMDB0001341	ENSG00000173599	PC	TRUE
15335	MR-PCA	13990_1_PC_pyruvate_carboxylase	13990_1_PC_pyruvate_carboxylase	GCST90200356	adenosine 5'-monophosphate (amp)	1	0.349948	0.323115	0.278789	DeCODE	P11498	Chen et al.	adenosine 5'-monophosphate (amp)	HMDB0000045	ENSG00000173599	PC	FALSE
15336	MR-PCA	13990_1_PC_pyruvate_carboxylase	13990_1_PC_pyruvate_carboxylase	GCST90200358	arachidonate (20:4n6)	1	0.202277	0.32207	0.529969	DeCODE	P11498	Chen et al.	arachidonate (20:4n6)	HMDB0001043	ENSG00000173599	PC	FALSE
15337	MR-PCA	13990_1_PC_pyruvate_carboxylase	13990_1_PC_pyruvate_carboxylase	GCST90200359	5-methylthioadenosine (mta)	1	0.326488	0.323316	0.312586	DeCODE	P11498	Chen et al.	5-methylthioadenosine (mta)	HMDB0001173	ENSG00000173599	PC	FALSE
15338	MR-PCA	13990_1_PC_pyruvate_carboxylase	13990_1_PC_pyruvate_carboxylase	GCST90200361	beta-alanine	1	0.249373	0.325232	0.443227	DeCODE	P11498	Chen et al.	beta-alanine	HMDB0000056	ENSG00000173599	PC	FALSE
15339	MR-PCA	13990_1_PC_pyruvate_carboxylase	13990_1_PC_pyruvate_carboxylase	GCST90200362	succinate	1	-0.257323	0.32869	0.4337	DeCODE	P11498	Chen et al.	succinate	HMDB0000254	ENSG00000173599	PC	FALSE
15340	MR-PCA	13990_1_PC_pyruvate_carboxylase	13990_1_PC_pyruvate_carboxylase	GCST90200363	choline phosphate	1	-0.210314	0.32263	0.514483	DeCODE	P11498	Chen et al.	choline phosphate	HMDB0001565	ENSG00000173599	PC	FALSE
15341	MR-PCA	13990_1_PC_pyruvate_carboxylase	13990_1_PC_pyruvate_carboxylase	GCST90200364	cysteinylglycine	1	0.330775	0.32322	0.30613	DeCODE	P11498	Chen et al.	cysteinylglycine	HMDB0000078	ENSG00000173599	PC	FALSE
15342	MR-PCA	13990_1_PC_pyruvate_carboxylase	13990_1_PC_pyruvate_carboxylase	GCST90200365	phenylpyruvate	1	0.127773	0.322704	0.692146	DeCODE	P11498	Chen et al.	phenylpyruvate	HMDB0000205	ENSG00000173599	PC	FALSE
15343	MR-PCA	13990_1_PC_pyruvate_carboxylase	13990_1_PC_pyruvate_carboxylase	GCST90200368	cholesterol	1	-0.177611	0.322373	0.58167	DeCODE	P11498	Chen et al.	cholesterol	HMDB0000067	ENSG00000173599	PC	FALSE
15344	MR-PCA	13990_1_PC_pyruvate_carboxylase	13990_1_PC_pyruvate_carboxylase	GCST90200369	2-hydroxyphenylacetate	1	0.368068	0.336763	0.274411	DeCODE	P11498	Chen et al.	2-hydroxyphenylacetate	HMDB0000669	ENSG00000173599	PC	FALSE
15345	MR-PCA	13990_1_PC_pyruvate_carboxylase	13990_1_PC_pyruvate_carboxylase	GCST90200370	aspartate	1	-0.128874	0.322477	0.689423	DeCODE	P11498	Chen et al.	aspartate	HMDB0000191	ENSG00000173599	PC	FALSE
15346	MR-PCA	13990_1_PC_pyruvate_carboxylase	13990_1_PC_pyruvate_carboxylase	GCST90200372	arginine	1	-0.270124	0.322759	0.402638	DeCODE	P11498	Chen et al.	arginine	HMDB0000517	ENSG00000173599	PC	FALSE
15347	MR-PCA	13990_1_PC_pyruvate_carboxylase	13990_1_PC_pyruvate_carboxylase	GCST90200374	sphinganine	1	0.41561	0.339863	0.221376	DeCODE	P11498	Chen et al.	sphinganine	HMDB0000269	ENSG00000173599	PC	FALSE
15348	MR-PCA	13990_1_PC_pyruvate_carboxylase	13990_1_PC_pyruvate_carboxylase	GCST90200376	flavin adenine dinucleotide (fad)	1	0.613015	0.370304	0.0978359	DeCODE	P11498	Chen et al.	flavin adenine dinucleotide (fad)	HMDB0001248	ENSG00000173599	PC	FALSE
15349	MR-PCA	13990_1_PC_pyruvate_carboxylase	13990_1_PC_pyruvate_carboxylase	GCST90200377	histidine	1	0.23119	0.323044	0.474202	DeCODE	P11498	Chen et al.	histidine	HMDB0000177	ENSG00000173599	PC	FALSE
15350	MR-PCA	13990_1_PC_pyruvate_carboxylase	13990_1_PC_pyruvate_carboxylase	GCST90200378	cortisol	1	-0.0886137	0.323631	0.78423	DeCODE	P11498	Chen et al.	cortisol	HMDB0000063	ENSG00000173599	PC	FALSE
15351	MR-PCA	13990_1_PC_pyruvate_carboxylase	13990_1_PC_pyruvate_carboxylase	GCST90200379	hypotaurine	1	0.431577	0.323246	0.181833	DeCODE	P11498	Chen et al.	hypotaurine	HMDB0000965	ENSG00000173599	PC	FALSE
15352	MR-PCA	13990_1_PC_pyruvate_carboxylase	13990_1_PC_pyruvate_carboxylase	GCST90200382	cystine	1	0.149414	0.323883	0.644569	DeCODE	P11498	Chen et al.	cystine	HMDB0000192	ENSG00000173599	PC	FALSE
15353	MR-PCA	13990_1_PC_pyruvate_carboxylase	13990_1_PC_pyruvate_carboxylase	GCST90200383	cystathionine	1	0.499249	0.327224	0.127082	DeCODE	P11498	Chen et al.	cystathionine	HMDB0000099	ENSG00000173599	PC	FALSE
15354	MR-PCA	13990_1_PC_pyruvate_carboxylase	13990_1_PC_pyruvate_carboxylase	GCST90200384	guanidinoacetate	1	0.358693	0.322753	0.266415	DeCODE	P11498	Chen et al.	guanidinoacetate	HMDB0000128	ENSG00000173599	PC	FALSE
15355	MR-PCA	13990_1_PC_pyruvate_carboxylase	13990_1_PC_pyruvate_carboxylase	GCST90200385	sphingosine	1	0.248058	0.327871	0.449306	DeCODE	P11498	Chen et al.	sphingosine	HMDB0000252	ENSG00000173599	PC	FALSE
15356	MR-PCA	13990_1_PC_pyruvate_carboxylase	13990_1_PC_pyruvate_carboxylase	GCST90200390	stearate (18:0)	1	-0.22188	0.32209	0.490901	DeCODE	P11498	Chen et al.	stearate (18:0)	HMDB0000827	ENSG00000173599	PC	FALSE
15357	MR-PCA	13990_1_PC_pyruvate_carboxylase	13990_1_PC_pyruvate_carboxylase	GCST90200391	methionine	1	-0.0762109	0.323052	0.813503	DeCODE	P11498	Chen et al.	methionine	HMDB0000696	ENSG00000173599	PC	FALSE
15358	MR-PCA	13990_1_PC_pyruvate_carboxylase	13990_1_PC_pyruvate_carboxylase	GCST90200392	orotate	1	-0.28762	0.324893	0.376007	DeCODE	P11498	Chen et al.	orotate	HMDB0000226	ENSG00000173599	PC	FALSE
15359	MR-PCA	13990_1_PC_pyruvate_carboxylase	13990_1_PC_pyruvate_carboxylase	GCST90200393	phosphate	1	0.303111	0.322489	0.347264	DeCODE	P11498	Chen et al.	phosphate	HMDB0001429	ENSG00000173599	PC	TRUE
15360	MR-PCA	13990_1_PC_pyruvate_carboxylase	13990_1_PC_pyruvate_carboxylase	GCST90200394	inosine	1	-0.56302	0.416799	0.176754	DeCODE	P11498	Chen et al.	inosine	HMDB0000195	ENSG00000173599	PC	FALSE
15361	MR-PCA	13990_1_PC_pyruvate_carboxylase	13990_1_PC_pyruvate_carboxylase	GCST90200395	inosine 5'-monophosphate (imp)	1	0.317082	0.43014	0.461025	DeCODE	P11498	Chen et al.	inosine 5'-monophosphate (imp)	HMDB0000175	ENSG00000173599	PC	FALSE
15362	MR-PCA	13990_1_PC_pyruvate_carboxylase	13990_1_PC_pyruvate_carboxylase	GCST90200396	phenylalanine	1	0.204495	0.322946	0.526591	DeCODE	P11498	Chen et al.	phenylalanine	HMDB0000159	ENSG00000173599	PC	FALSE
15363	MR-PCA	13990_1_PC_pyruvate_carboxylase	13990_1_PC_pyruvate_carboxylase	GCST90200397	palmitate (16:0)	1	-0.0574013	0.322145	0.858578	DeCODE	P11498	Chen et al.	palmitate (16:0)	HMDB0000220	ENSG00000173599	PC	FALSE
15364	MR-PCA	13990_1_PC_pyruvate_carboxylase	13990_1_PC_pyruvate_carboxylase	GCST90200400	nicotinamide	1	-0.191816	0.325284	0.5554	DeCODE	P11498	Chen et al.	nicotinamide	HMDB0001406	ENSG00000173599	PC	FALSE
15365	MR-PCA	13990_1_PC_pyruvate_carboxylase	13990_1_PC_pyruvate_carboxylase	GCST90200401	myo-inositol	1	-0.477827	0.3236	0.139783	DeCODE	P11498	Chen et al.	myo-inositol	HMDB0000211	ENSG00000173599	PC	FALSE
15366	MR-PCA	13990_1_PC_pyruvate_carboxylase	13990_1_PC_pyruvate_carboxylase	GCST90200403	citrulline	1	0.25246	0.32432	0.436316	DeCODE	P11498	Chen et al.	citrulline	HMDB0000904	ENSG00000173599	PC	FALSE
15367	MR-PCA	13990_1_PC_pyruvate_carboxylase	13990_1_PC_pyruvate_carboxylase	GCST90200404	ornithine	1	0.0899646	0.322411	0.780216	DeCODE	P11498	Chen et al.	ornithine	HMDB0000214	ENSG00000173599	PC	FALSE
15368	MR-PCA	13990_1_PC_pyruvate_carboxylase	13990_1_PC_pyruvate_carboxylase	GCST90200405	retinol (vitamin a)	1	0.00327834	0.322586	0.991891	DeCODE	P11498	Chen et al.	retinol (vitamin a)	HMDB0000305	ENSG00000173599	PC	FALSE
15369	MR-PCA	13990_1_PC_pyruvate_carboxylase	13990_1_PC_pyruvate_carboxylase	GCST90200406	1-methylnicotinamide	1	-0.371452	0.32362	0.25105	DeCODE	P11498	Chen et al.	1-methylnicotinamide	HMDB0000699	ENSG00000173599	PC	FALSE
15370	MR-PCA	13990_1_PC_pyruvate_carboxylase	13990_1_PC_pyruvate_carboxylase	GCST90200407	uridine	1	0.0177377	0.322446	0.956131	DeCODE	P11498	Chen et al.	uridine	HMDB0000296	ENSG00000173599	PC	FALSE
15371	MR-PCA	13990_1_PC_pyruvate_carboxylase	13990_1_PC_pyruvate_carboxylase	GCST90200410	phytanate	1	-0.223359	0.323046	0.489305	DeCODE	P11498	Chen et al.	phytanate	HMDB0000801	ENSG00000173599	PC	FALSE
15372	MR-PCA	13990_1_PC_pyruvate_carboxylase	13990_1_PC_pyruvate_carboxylase	GCST90200412	glutamate	1	-0.6026	0.321758	0.0610906	DeCODE	P11498	Chen et al.	glutamate	HMDB0000148	ENSG00000173599	PC	FALSE
15373	MR-PCA	13990_1_PC_pyruvate_carboxylase	13990_1_PC_pyruvate_carboxylase	GCST90200413	2'-deoxyuridine	1	0.399447	0.329237	0.225034	DeCODE	P11498	Chen et al.	2'-deoxyuridine	HMDB0000012	ENSG00000173599	PC	FALSE
15374	MR-PCA	13990_1_PC_pyruvate_carboxylase	13990_1_PC_pyruvate_carboxylase	GCST90200415	serine	1	0.222044	0.322078	0.490566	DeCODE	P11498	Chen et al.	serine	HMDB0000187	ENSG00000173599	PC	FALSE
15375	MR-PCA	13990_1_PC_pyruvate_carboxylase	13990_1_PC_pyruvate_carboxylase	GCST90200417	urea	1	0.273982	0.322711	0.395881	DeCODE	P11498	Chen et al.	urea	HMDB0000294	ENSG00000173599	PC	FALSE
15376	MR-PCA	13990_1_PC_pyruvate_carboxylase	13990_1_PC_pyruvate_carboxylase	GCST90200418	pyridoxal	1	-0.382389	0.327073	0.242353	DeCODE	P11498	Chen et al.	pyridoxal	HMDB0001545	ENSG00000173599	PC	FALSE
15377	MR-PCA	13990_1_PC_pyruvate_carboxylase	13990_1_PC_pyruvate_carboxylase	GCST90200419	glutamine	1	0.145832	0.322452	0.651083	DeCODE	P11498	Chen et al.	glutamine	HMDB0000641	ENSG00000173599	PC	FALSE
15378	MR-PCA	13990_1_PC_pyruvate_carboxylase	13990_1_PC_pyruvate_carboxylase	GCST90200422	serotonin	1	0.183889	0.338284	0.58672	DeCODE	P11498	Chen et al.	serotonin	HMDB0000259	ENSG00000173599	PC	FALSE
15379	MR-PCA	13990_1_PC_pyruvate_carboxylase	13990_1_PC_pyruvate_carboxylase	GCST90200423	spermidine	1	0.431433	0.341706	0.206738	DeCODE	P11498	Chen et al.	spermidine	HMDB0001257	ENSG00000173599	PC	FALSE
15380	MR-PCA	13990_1_PC_pyruvate_carboxylase	13990_1_PC_pyruvate_carboxylase	GCST90200427	tyrosine	1	0.0360654	0.322486	0.910954	DeCODE	P11498	Chen et al.	tyrosine	HMDB0000158	ENSG00000173599	PC	FALSE
15381	MR-PCA	13990_1_PC_pyruvate_carboxylase	13990_1_PC_pyruvate_carboxylase	GCST90200429	cytidine	1	0.287045	0.334767	0.391198	DeCODE	P11498	Chen et al.	cytidine	HMDB0000089	ENSG00000173599	PC	FALSE
15382	MR-PCA	13990_1_PC_pyruvate_carboxylase	13990_1_PC_pyruvate_carboxylase	GCST90200430	pyruvate	1	-0.137462	0.322356	0.669795	DeCODE	P11498	Chen et al.	pyruvate	HMDB0000243	ENSG00000173599	PC	TRUE
15383	MR-PCA	13990_1_PC_pyruvate_carboxylase	13990_1_PC_pyruvate_carboxylase	GCST90200431	alanine	1	-0.197986	0.32222	0.538923	DeCODE	P11498	Chen et al.	alanine	HMDB0000161	ENSG00000173599	PC	FALSE
15384	MR-PCA	13990_1_PC_pyruvate_carboxylase	13990_1_PC_pyruvate_carboxylase	GCST90200432	threonine	1	0.131962	0.322605	0.682502	DeCODE	P11498	Chen et al.	threonine	HMDB0000167	ENSG00000173599	PC	FALSE
15385	MR-PCA	13990_1_PC_pyruvate_carboxylase	13990_1_PC_pyruvate_carboxylase	GCST90200437	fructose	1	0.0538548	0.324755	0.868289	DeCODE	P11498	Chen et al.	fructose	HMDB0000660	ENSG00000173599	PC	FALSE
15386	MR-PCA	13990_1_PC_pyruvate_carboxylase	13990_1_PC_pyruvate_carboxylase	GCST90200438	alpha-ketobutyrate	1	-0.180231	0.323654	0.577621	DeCODE	P11498	Chen et al.	alpha-ketobutyrate	HMDB0000005	ENSG00000173599	PC	FALSE
15387	MR-PCA	13990_1_PC_pyruvate_carboxylase	13990_1_PC_pyruvate_carboxylase	GCST90200439	cysteine	1	0.327438	0.32318	0.310976	DeCODE	P11498	Chen et al.	cysteine	HMDB0000574	ENSG00000173599	PC	FALSE
15388	MR-PCA	13990_1_PC_pyruvate_carboxylase	13990_1_PC_pyruvate_carboxylase	GCST90200440	glucose	1	-0.442102	0.325023	0.173761	DeCODE	P11498	Chen et al.	glucose	HMDB0000122	ENSG00000173599	PC	FALSE
15389	MR-PCA	13990_1_PC_pyruvate_carboxylase	13990_1_PC_pyruvate_carboxylase	GCST90200441	tryptophan	1	-0.028158	0.322804	0.930489	DeCODE	P11498	Chen et al.	tryptophan	HMDB0000929	ENSG00000173599	PC	FALSE
15390	MR-PCA	13990_1_PC_pyruvate_carboxylase	13990_1_PC_pyruvate_carboxylase	GCST90200442	valine	1	0.0944246	0.322573	0.769734	DeCODE	P11498	Chen et al.	valine	HMDB0000883	ENSG00000173599	PC	FALSE
15391	MR-PCA	13990_1_PC_pyruvate_carboxylase	13990_1_PC_pyruvate_carboxylase	GCST90200444	dihydroorotate	1	0.0464085	0.323606	0.885966	DeCODE	P11498	Chen et al.	dihydroorotate	HMDB03349	ENSG00000173599	PC	FALSE
15392	MR-PCA	13990_1_PC_pyruvate_carboxylase	13990_1_PC_pyruvate_carboxylase	GCST90200447	maltose	1	-0.156391	0.367591	0.670509	DeCODE	P11498	Chen et al.	maltose	HMDB0000163	ENSG00000173599	PC	FALSE
15393	MR-PCA	13990_1_PC_pyruvate_carboxylase	13990_1_PC_pyruvate_carboxylase	GCST90200452	asparagine	1	-0.16057	0.322608	0.618678	DeCODE	P11498	Chen et al.	asparagine	HMDB0000168	ENSG00000173599	PC	FALSE
15394	MR-PCA	13990_1_PC_pyruvate_carboxylase	13990_1_PC_pyruvate_carboxylase	GCST90200455	alpha-ketoglutarate	1	-0.15445	0.323272	0.632814	DeCODE	P11498	Chen et al.	alpha-ketoglutarate	HMDB0000208	ENSG00000173599	PC	FALSE
15395	MR-PCA	13990_1_PC_pyruvate_carboxylase	13990_1_PC_pyruvate_carboxylase	GCST90200680	5-acetylamino-6-formylamino-3-methyluracil	1	-0.131072	0.336032	0.696494	DeCODE	P11498	Chen et al.	5-acetylamino-6-formylamino-3-methyluracil	HMDB0011105	ENSG00000173599	PC	FALSE
15396	MR-PCA	13990_1_PC_pyruvate_carboxylase	13990_1_PC_pyruvate_carboxylase	GCST90200684	n-acetyl-aspartyl-glutamate (naag)	1	0.179833	0.333728	0.589982	DeCODE	P11498	Chen et al.	n-acetyl-aspartyl-glutamate (naag)	HMDB0001067	ENSG00000173599	PC	FALSE
15397	MR-PCA	13990_1_PC_pyruvate_carboxylase	13990_1_PC_pyruvate_carboxylase	GCST90200687	bilirubin (e,z or z,e)*	1	-0.0614155	0.322784	0.849099	DeCODE	P11498	Chen et al.	bilirubin (e,z or z,e)*	HMDB0000488	ENSG00000173599	PC	FALSE
15398	MR-PCA	13990_1_PC_pyruvate_carboxylase	13990_1_PC_pyruvate_carboxylase	GCST90200691	n-delta-acetylornithine	1	0.136493	0.32234	0.67197	DeCODE	P11498	Chen et al.	n-delta-acetylornithine	HMDB0003357	ENSG00000173599	PC	FALSE
15399	MR-PCA	13990_1_PC_pyruvate_carboxylase	13990_1_PC_pyruvate_carboxylase	GCST90200704	bilirubin (z,z)	1	-0.00757833	0.322327	0.981242	DeCODE	P11498	Chen et al.	bilirubin (z,z)	HMDB0000054	ENSG00000173599	PC	FALSE
15400	MR-PCA	13990_1_PC_pyruvate_carboxylase	13990_1_PC_pyruvate_carboxylase	GCST90200706	biliverdin	1	0.53776	0.322275	0.095189	DeCODE	P11498	Chen et al.	biliverdin	HMDB0001008	ENSG00000173599	PC	FALSE
15401	MR-PCA	13990_1_PC_pyruvate_carboxylase	13990_1_PC_pyruvate_carboxylase	GCST90200707	glycine	1	0.00615552	0.322257	0.98476	DeCODE	P11498	Chen et al.	glycine	HMDB0000123	ENSG00000173599	PC	FALSE
15402	MR-PCA	13990_1_PC_pyruvate_carboxylase	13990_1_PC_pyruvate_carboxylase	M00053	glutamine	1	-0.495742	0.430076	0.249039	DeCODE	P11498	Shin et al.	glutamine	HMDB0000641	ENSG00000173599	PC	FALSE
15403	MR-PCA	13990_1_PC_pyruvate_carboxylase	13990_1_PC_pyruvate_carboxylase	M00054	tryptophan	1	-0.11785	0.430764	0.784405	DeCODE	P11498	Shin et al.	tryptophan	HMDB0000929	ENSG00000173599	PC	FALSE
15404	MR-PCA	13990_1_PC_pyruvate_carboxylase	13990_1_PC_pyruvate_carboxylase	M00059	histidine	1	0.149299	0.430693	0.728856	DeCODE	P11498	Shin et al.	histidine	HMDB0000177	ENSG00000173599	PC	FALSE
15405	MR-PCA	13990_1_PC_pyruvate_carboxylase	13990_1_PC_pyruvate_carboxylase	M00063	cholesterol	1	0.426184	0.430405	0.322079	DeCODE	P11498	Shin et al.	cholesterol	HMDB0000067	ENSG00000173599	PC	FALSE
15406	MR-PCA	13990_1_PC_pyruvate_carboxylase	13990_1_PC_pyruvate_carboxylase	M00064	phenylalanine	1	0.00154481	0.430668	0.997138	DeCODE	P11498	Shin et al.	phenylalanine	HMDB0000159	ENSG00000173599	PC	FALSE
15407	MR-PCA	13990_1_PC_pyruvate_carboxylase	13990_1_PC_pyruvate_carboxylase	M00555	adenosine	1	-0.369799	0.430667	0.390525	DeCODE	P11498	Shin et al.	adenosine	HMDB0000050	ENSG00000173599	PC	FALSE
15408	MR-PCA	13990_1_PC_pyruvate_carboxylase	13990_1_PC_pyruvate_carboxylase	M00577	fructose	1	0.542086	0.431361	0.208867	DeCODE	P11498	Shin et al.	fructose	HMDB0000660	ENSG00000173599	PC	FALSE
15409	MR-PCA	13990_1_PC_pyruvate_carboxylase	13990_1_PC_pyruvate_carboxylase	M00599	pyruvate	1	-1.28839	0.433991	0.00299059	DeCODE	P11498	Shin et al.	pyruvate	HMDB0000243	ENSG00000173599	PC	TRUE
15410	MR-PCA	13990_1_PC_pyruvate_carboxylase	13990_1_PC_pyruvate_carboxylase	M00606	uridine	1	-0.725353	0.430716	0.0921692	DeCODE	P11498	Shin et al.	uridine	HMDB0000296	ENSG00000173599	PC	FALSE
15411	MR-PCA	13990_1_PC_pyruvate_carboxylase	13990_1_PC_pyruvate_carboxylase	M01105	linoleate (18:2n6)	1	-0.104475	0.431397	0.808641	DeCODE	P11498	Shin et al.	linoleate (18:2n6)	HMDB0006270,HMDB0000673	ENSG00000173599	PC	FALSE
15412	MR-PCA	13990_1_PC_pyruvate_carboxylase	13990_1_PC_pyruvate_carboxylase	M01110	arachidonate (20:4n6)	1	-0.0547396	0.430377	0.89879	DeCODE	P11498	Shin et al.	arachidonate (20:4n6)	HMDB0001043	ENSG00000173599	PC	FALSE
15413	MR-PCA	13990_1_PC_pyruvate_carboxylase	13990_1_PC_pyruvate_carboxylase	M01123	inosine	1	-0.304797	0.718947	0.671602	DeCODE	P11498	Shin et al.	inosine	HMDB0000195	ENSG00000173599	PC	FALSE
15414	MR-PCA	13990_1_PC_pyruvate_carboxylase	13990_1_PC_pyruvate_carboxylase	M01284	threonine	1	-0.217062	0.489813	0.657655	DeCODE	P11498	Shin et al.	threonine	HMDB0000167	ENSG00000173599	PC	FALSE
15415	MR-PCA	13990_1_PC_pyruvate_carboxylase	13990_1_PC_pyruvate_carboxylase	M01299	tyrosine	1	-0.855545	0.430402	0.046836	DeCODE	P11498	Shin et al.	tyrosine	HMDB0000158	ENSG00000173599	PC	FALSE
15416	MR-PCA	13990_1_PC_pyruvate_carboxylase	13990_1_PC_pyruvate_carboxylase	M01302	methionine	1	-1.58339	0.430757	0.000237069	DeCODE	P11498	Shin et al.	methionine	HMDB0000696	ENSG00000173599	PC	FALSE
15417	MR-PCA	13990_1_PC_pyruvate_carboxylase	13990_1_PC_pyruvate_carboxylase	M01336	palmitate (16:0)	1	-0.304011	0.430728	0.480308	DeCODE	P11498	Shin et al.	palmitate (16:0)	HMDB0000220	ENSG00000173599	PC	FALSE
15418	MR-PCA	13990_1_PC_pyruvate_carboxylase	13990_1_PC_pyruvate_carboxylase	M01358	stearate (18:0)	1	-0.342751	0.430629	0.426072	DeCODE	P11498	Shin et al.	stearate (18:0)	HMDB0000827	ENSG00000173599	PC	FALSE
15419	MR-PCA	13990_1_PC_pyruvate_carboxylase	13990_1_PC_pyruvate_carboxylase	M01493	ornithine	1	-0.190645	0.432138	0.659092	DeCODE	P11498	Shin et al.	ornithine	HMDB0000214	ENSG00000173599	PC	FALSE
15420	MR-PCA	13990_1_PC_pyruvate_carboxylase	13990_1_PC_pyruvate_carboxylase	M01508	pantothenate	1	-0.118474	0.436546	0.786092	DeCODE	P11498	Shin et al.	pantothenate	HMDB0000210	ENSG00000173599	PC	FALSE
15421	MR-PCA	13990_1_PC_pyruvate_carboxylase	13990_1_PC_pyruvate_carboxylase	M01564	citrate	1	-0.29052	0.430458	0.499734	DeCODE	P11498	Shin et al.	citrate	HMDB0000094	ENSG00000173599	PC	FALSE
15422	MR-PCA	13990_1_PC_pyruvate_carboxylase	13990_1_PC_pyruvate_carboxylase	M01638	arginine	1	-0.269793	0.43819	0.538094	DeCODE	P11498	Shin et al.	arginine	HMDB0000517	ENSG00000173599	PC	FALSE
15423	MR-PCA	13990_1_PC_pyruvate_carboxylase	13990_1_PC_pyruvate_carboxylase	M01640	ascorbate (vitamin c)	1	-1.7271	0.811535	0.0333211	DeCODE	P11498	Shin et al.	ascorbate (vitamin c)	HMDB0000044	ENSG00000173599	PC	FALSE
15424	MR-PCA	13990_1_PC_pyruvate_carboxylase	13990_1_PC_pyruvate_carboxylase	M01649	valine	1	0.222799	0.430641	0.6049	DeCODE	P11498	Shin et al.	valine	HMDB0000883	ENSG00000173599	PC	FALSE
15425	MR-PCA	13990_1_PC_pyruvate_carboxylase	13990_1_PC_pyruvate_carboxylase	M01670	urea	1	-0.43929	0.431003	0.308096	DeCODE	P11498	Shin et al.	urea	HMDB0000294	ENSG00000173599	PC	FALSE
15426	MR-PCA	13990_1_PC_pyruvate_carboxylase	13990_1_PC_pyruvate_carboxylase	M01712	cortisol	1	-0.0513298	0.430948	0.905189	DeCODE	P11498	Shin et al.	cortisol	HMDB0000063	ENSG00000173599	PC	FALSE
15427	MR-PCA	13990_1_PC_pyruvate_carboxylase	13990_1_PC_pyruvate_carboxylase	M01827	riboflavin (vitamin b2)	1	0.211835	0.935764	0.820909	DeCODE	P11498	Shin et al.	riboflavin (vitamin b2)	HMDB0000244	ENSG00000173599	PC	FALSE
15428	MR-PCA	13990_1_PC_pyruvate_carboxylase	13990_1_PC_pyruvate_carboxylase	M02132	citrulline	1	-0.0175756	0.431517	0.967511	DeCODE	P11498	Shin et al.	citrulline	HMDB0000904	ENSG00000173599	PC	FALSE
15429	MR-PCA	13990_1_PC_pyruvate_carboxylase	13990_1_PC_pyruvate_carboxylase	M02137	biliverdin	1	-0.444628	0.46709	0.341143	DeCODE	P11498	Shin et al.	biliverdin	HMDB0001008	ENSG00000173599	PC	FALSE
15430	MR-PCA	13990_1_PC_pyruvate_carboxylase	13990_1_PC_pyruvate_carboxylase	M02342	serotonin (5ht)	1	0.0173314	0.485365	0.971515	DeCODE	P11498	Shin et al.	serotonin (5ht)	HMDB0000259	ENSG00000173599	PC	FALSE
15431	MR-PCA	13990_1_PC_pyruvate_carboxylase	13990_1_PC_pyruvate_carboxylase	M03147	xanthine	1	0.219843	0.457604	0.630928	DeCODE	P11498	Shin et al.	xanthine	HMDB0000292	ENSG00000173599	PC	FALSE
15432	MR-PCA	13990_1_PC_pyruvate_carboxylase	13990_1_PC_pyruvate_carboxylase	M11438	phosphate	1	0.0340898	0.431115	0.936974	DeCODE	P11498	Shin et al.	phosphate	HMDB0001429	ENSG00000173599	PC	TRUE
15433	MR-PCA	13990_1_PC_pyruvate_carboxylase	13990_1_PC_pyruvate_carboxylase	M15122	glycerol	1	-0.115312	0.430783	0.788945	DeCODE	P11498	Shin et al.	glycerol	HMDB0000131	ENSG00000173599	PC	FALSE
15434	MR-PCA	13990_1_PC_pyruvate_carboxylase	13990_1_PC_pyruvate_carboxylase	M15488	acetylphosphate	1	-0.369799	0.430667	0.390525	DeCODE	P11498	Shin et al.	acetylphosphate	HMDB0001494	ENSG00000173599	PC	FALSE
15435	MR-PCA	13990_1_PC_pyruvate_carboxylase	13990_1_PC_pyruvate_carboxylase	M15506	choline	1	-0.0982355	0.432134	0.82017	DeCODE	P11498	Shin et al.	choline	HMDB0000097	ENSG00000173599	PC	FALSE
15436	MR-PCA	13990_1_PC_pyruvate_carboxylase	13990_1_PC_pyruvate_carboxylase	M15630	n-acetylornithine	1	-0.0670839	0.437059	0.878012	DeCODE	P11498	Shin et al.	n-acetylornithine	HMDB0003357	ENSG00000173599	PC	FALSE
15437	MR-PCA	13990_1_PC_pyruvate_carboxylase	13990_1_PC_pyruvate_carboxylase	M15677	3-methylhistidine	1	0.453396	0.498006	0.362599	DeCODE	P11498	Shin et al.	3-methylhistidine	HMDB0000479	ENSG00000173599	PC	FALSE
15438	MR-PCA	13990_1_PC_pyruvate_carboxylase	13990_1_PC_pyruvate_carboxylase	M15990	glycerophosphorylcholine (gpc)	1	0.0408985	0.448539	0.927348	DeCODE	P11498	Shin et al.	glycerophosphorylcholine (gpc)	HMDB0000086	ENSG00000173599	PC	FALSE
15439	MR-PCA	13990_1_PC_pyruvate_carboxylase	13990_1_PC_pyruvate_carboxylase	M15996	aspartate	1	-0.0241659	0.432851	0.955478	DeCODE	P11498	Shin et al.	aspartate	HMDB0000191	ENSG00000173599	PC	FALSE
15440	MR-PCA	13990_1_PC_pyruvate_carboxylase	13990_1_PC_pyruvate_carboxylase	M18254	paraxanthine	1	-0.581027	0.439177	0.185839	DeCODE	P11498	Shin et al.	paraxanthine	HMDB0001860	ENSG00000173599	PC	FALSE
15441	MR-PCA	13990_1_PC_pyruvate_carboxylase	13990_1_PC_pyruvate_carboxylase	M18467	eicosapentaenoate (epa; 20:5n3)	1	0.120356	0.430343	0.779728	DeCODE	P11498	Shin et al.	eicosapentaenoate (epa; 20:5n3)	HMDB0001999	ENSG00000173599	PC	FALSE
15442	MR-PCA	13990_1_PC_pyruvate_carboxylase	13990_1_PC_pyruvate_carboxylase	M18474	estrone 3-sulfate	1	1.12185	1.21992	0.357777	DeCODE	P11498	Shin et al.	estrone 3-sulfate	HMDB0001425	ENSG00000173599	PC	FALSE
15443	MR-PCA	13990_1_PC_pyruvate_carboxylase	13990_1_PC_pyruvate_carboxylase	M18494	taurochenodeoxycholate	1	-0.111418	0.503833	0.824983	DeCODE	P11498	Shin et al.	taurochenodeoxycholate	HMDB0000951	ENSG00000173599	PC	FALSE
15444	MR-PCA	13990_1_PC_pyruvate_carboxylase	13990_1_PC_pyruvate_carboxylase	M19323	docosahexaenoate (dha; 22:6n3)	1	-0.163261	0.430173	0.704299	DeCODE	P11498	Shin et al.	docosahexaenoate (dha; 22:6n3)	HMDB0002183	ENSG00000173599	PC	FALSE
15445	MR-PCA	13990_1_PC_pyruvate_carboxylase	13990_1_PC_pyruvate_carboxylase	M19934	myo-inositol	1	-0.853442	0.43062	0.0474915	DeCODE	P11498	Shin et al.	myo-inositol	HMDB0000211	ENSG00000173599	PC	FALSE
15446	MR-PCA	13990_1_PC_pyruvate_carboxylase	13990_1_PC_pyruvate_carboxylase	M20489	glucose	1	-0.293862	0.431514	0.49587	DeCODE	P11498	Shin et al.	glucose	HMDB0000122	ENSG00000173599	PC	FALSE
15447	MR-PCA	13990_1_PC_pyruvate_carboxylase	13990_1_PC_pyruvate_carboxylase	M21044	2-hydroxybutyrate (ahb)	1	-0.0144273	0.43034	0.973256	DeCODE	P11498	Shin et al.	2-hydroxybutyrate (ahb)	HMDB0000008	ENSG00000173599	PC	FALSE
15448	MR-PCA	13990_1_PC_pyruvate_carboxylase	13990_1_PC_pyruvate_carboxylase	M22189	palmitoylcarnitine (c16)	1	-1.08709	0.433263	0.0121047	DeCODE	P11498	Shin et al.	palmitoylcarnitine (c16)	HMDB0000222	ENSG00000173599	PC	FALSE
15449	MR-PCA	13990_1_PC_pyruvate_carboxylase	13990_1_PC_pyruvate_carboxylase	M22842	cholate	1	0.190458	0.49357	0.699586	DeCODE	P11498	Shin et al.	cholate	HMDB0000619	ENSG00000173599	PC	FALSE
15450	MR-PCA	13990_1_PC_pyruvate_carboxylase	13990_1_PC_pyruvate_carboxylase	M27716	bilirubin (z,z)	1	-1.02373	0.461819	0.0266414	DeCODE	P11498	Shin et al.	bilirubin (z,z)	HMDB0000054	ENSG00000173599	PC	FALSE
15451	MR-PCA	13990_1_PC_pyruvate_carboxylase	13990_1_PC_pyruvate_carboxylase	M27718	creatine	1	0.666135	0.430133	0.12146	DeCODE	P11498	Shin et al.	creatine	HMDB0000064	ENSG00000173599	PC	FALSE
15452	MR-PCA	13990_1_PC_pyruvate_carboxylase	13990_1_PC_pyruvate_carboxylase	M31453	cysteine	1	0.710123	0.433589	0.101468	DeCODE	P11498	Shin et al.	cysteine	HMDB0000574	ENSG00000173599	PC	FALSE
15453	MR-PCA	13990_1_PC_pyruvate_carboxylase	13990_1_PC_pyruvate_carboxylase	M31454	cystine	1	0.81279	0.829981	0.327438	DeCODE	P11498	Shin et al.	cystine	HMDB0000192	ENSG00000173599	PC	FALSE
15454	MR-PCA	13990_1_PC_pyruvate_carboxylase	13990_1_PC_pyruvate_carboxylase	M32198	acetylcarnitine (c2)	1	-0.0241759	0.430599	0.955226	DeCODE	P11498	Shin et al.	acetylcarnitine (c2)	HMDB0000201	ENSG00000173599	PC	FALSE
15455	MR-PCA	13990_1_PC_pyruvate_carboxylase	13990_1_PC_pyruvate_carboxylase	M32315	serine	1	-0.48005	0.430883	0.265232	DeCODE	P11498	Shin et al.	serine	HMDB0000187	ENSG00000173599	PC	FALSE
15456	MR-PCA	13990_1_PC_pyruvate_carboxylase	13990_1_PC_pyruvate_carboxylase	M32319	trans-4-hydroxyproline	1	-0.813415	0.430632	0.0589072	DeCODE	P11498	Shin et al.	trans-4-hydroxyproline	HMDB0000725	ENSG00000173599	PC	FALSE
15457	MR-PCA	13990_1_PC_pyruvate_carboxylase	13990_1_PC_pyruvate_carboxylase	M32322	glutamate	1	-0.181441	0.430519	0.673429	DeCODE	P11498	Shin et al.	glutamate	HMDB0000148	ENSG00000173599	PC	FALSE
15458	MR-PCA	13990_1_PC_pyruvate_carboxylase	13990_1_PC_pyruvate_carboxylase	M32338	glycine	1	-0.145086	0.430682	0.736211	DeCODE	P11498	Shin et al.	glycine	HMDB0000123	ENSG00000173599	PC	FALSE
15459	MR-PCA	13990_1_PC_pyruvate_carboxylase	13990_1_PC_pyruvate_carboxylase	M32339	alanine	1	-0.876842	0.430956	0.0418866	DeCODE	P11498	Shin et al.	alanine	HMDB0000161	ENSG00000173599	PC	FALSE
15460	MR-PCA	13990_1_PC_pyruvate_carboxylase	13990_1_PC_pyruvate_carboxylase	M32425	dehydroepiandrosterone sulfate (dhea-s)	1	0.13166	0.430942	0.759972	DeCODE	P11498	Shin et al.	dehydroepiandrosterone sulfate (dhea-s)	HMDB0001032	ENSG00000173599	PC	FALSE
15461	MR-PCA	13990_1_PC_pyruvate_carboxylase	13990_1_PC_pyruvate_carboxylase	M32458	oleamide	1	-0.00241347	0.44545	0.995677	DeCODE	P11498	Shin et al.	oleamide	HMDB0002117	ENSG00000173599	PC	FALSE
15462	MR-PCA	13990_1_PC_pyruvate_carboxylase	13990_1_PC_pyruvate_carboxylase	M32593	heme	1	0.401155	0.478004	0.40134	DeCODE	P11498	Shin et al.	heme	HMDB0003178	ENSG00000173599	PC	FALSE
15463	MR-PCA	13990_1_PC_pyruvate_carboxylase	13990_1_PC_pyruvate_carboxylase	M33453	alpha-ketoglutarate	1	-1.41712	0.488237	0.00370166	DeCODE	P11498	Shin et al.	alpha-ketoglutarate	HMDB0000208	ENSG00000173599	PC	FALSE
15464	MR-PCA	13990_1_PC_pyruvate_carboxylase	13990_1_PC_pyruvate_carboxylase	M34106	bilirubin (e,z or z,e)*	1	-1.09036	0.52437	0.0375835	DeCODE	P11498	Shin et al.	bilirubin (e,z or z,e)*	HMDB0000488	ENSG00000173599	PC	FALSE
15465	MR-PCA	13990_1_PC_pyruvate_carboxylase	13990_1_PC_pyruvate_carboxylase	M34283	asparagine	1	-1.17406	0.431565	0.00651885	DeCODE	P11498	Shin et al.	asparagine	HMDB0000168	ENSG00000173599	PC	FALSE
15466	MR-PCA	13990_1_PC_pyruvate_carboxylase	13990_1_PC_pyruvate_carboxylase	bioa_001	alanine	1	-0.0939237	0.119554	0.432092	DeCODE	P11498	Lotta et al.	alanine	HMDB0000161	ENSG00000173599	PC	FALSE
15467	MR-PCA	13990_1_PC_pyruvate_carboxylase	13990_1_PC_pyruvate_carboxylase	bioa_002	arginine	1	0.144434	0.210728	0.493089	DeCODE	P11498	Lotta et al.	arginine	HMDB0000517	ENSG00000173599	PC	FALSE
15468	MR-PCA	13990_1_PC_pyruvate_carboxylase	13990_1_PC_pyruvate_carboxylase	bioa_003	asparagine	1	-0.357813	0.210045	0.0884729	DeCODE	P11498	Lotta et al.	asparagine	HMDB0000168	ENSG00000173599	PC	FALSE
15469	MR-PCA	13990_1_PC_pyruvate_carboxylase	13990_1_PC_pyruvate_carboxylase	bioa_004	aspartate	1	-0.230784	0.210548	0.27303	DeCODE	P11498	Lotta et al.	aspartate	HMDB0000191	ENSG00000173599	PC	FALSE
15470	MR-PCA	13990_1_PC_pyruvate_carboxylase	13990_1_PC_pyruvate_carboxylase	bioa_005	citrulline	1	0.0225468	0.20999	0.914495	DeCODE	P11498	Lotta et al.	citrulline	HMDB0000904	ENSG00000173599	PC	FALSE
15471	MR-PCA	13990_1_PC_pyruvate_carboxylase	13990_1_PC_pyruvate_carboxylase	bioa_006	glutamine	1	0.00158154	0.119972	0.989482	DeCODE	P11498	Lotta et al.	glutamine	HMDB0000641	ENSG00000173599	PC	FALSE
15472	MR-PCA	13990_1_PC_pyruvate_carboxylase	13990_1_PC_pyruvate_carboxylase	bioa_007	glutamate	1	-0.583327	0.209792	0.00542755	DeCODE	P11498	Lotta et al.	glutamate	HMDB0000148	ENSG00000173599	PC	FALSE
15473	MR-PCA	13990_1_PC_pyruvate_carboxylase	13990_1_PC_pyruvate_carboxylase	bioa_008	glycine	1	0.105552	0.130588	0.418929	DeCODE	P11498	Lotta et al.	glycine	HMDB0000123	ENSG00000173599	PC	FALSE
15474	MR-PCA	13990_1_PC_pyruvate_carboxylase	13990_1_PC_pyruvate_carboxylase	bioa_009	histidine	1	0.258074	0.129938	0.047019	DeCODE	P11498	Lotta et al.	histidine	HMDB0000177	ENSG00000173599	PC	FALSE
15475	MR-PCA	13990_1_PC_pyruvate_carboxylase	13990_1_PC_pyruvate_carboxylase	bioa_013	methionine	1	-0.274508	0.209901	0.190943	DeCODE	P11498	Lotta et al.	methionine	HMDB0000696	ENSG00000173599	PC	FALSE
15476	MR-PCA	13990_1_PC_pyruvate_carboxylase	13990_1_PC_pyruvate_carboxylase	bioa_014	ornithine	1	-0.229836	0.210056	0.273882	DeCODE	P11498	Lotta et al.	ornithine	HMDB0000214	ENSG00000173599	PC	FALSE
15477	MR-PCA	13990_1_PC_pyruvate_carboxylase	13990_1_PC_pyruvate_carboxylase	bioa_015	phenylethylamine	1	-0.490858	0.303089	0.105336	DeCODE	P11498	Lotta et al.	phenylethylamine	HMDB0012275	ENSG00000173599	PC	FALSE
15478	MR-PCA	13990_1_PC_pyruvate_carboxylase	13990_1_PC_pyruvate_carboxylase	bioa_016	phenylalanine	1	0.119524	0.127224	0.347483	DeCODE	P11498	Lotta et al.	phenylalanine	HMDB0000159	ENSG00000173599	PC	FALSE
15479	MR-PCA	13990_1_PC_pyruvate_carboxylase	13990_1_PC_pyruvate_carboxylase	bioa_018	serine	1	0.0272526	0.209943	0.896717	DeCODE	P11498	Lotta et al.	serine	HMDB0000187	ENSG00000173599	PC	FALSE
15480	MR-PCA	13990_1_PC_pyruvate_carboxylase	13990_1_PC_pyruvate_carboxylase	bioa_019	threonine	1	0.288397	0.215845	0.181507	DeCODE	P11498	Lotta et al.	threonine	HMDB0000167	ENSG00000173599	PC	FALSE
15481	MR-PCA	13990_1_PC_pyruvate_carboxylase	13990_1_PC_pyruvate_carboxylase	bioa_020	tryptophan	1	-0.347158	0.209862	0.0980826	DeCODE	P11498	Lotta et al.	tryptophan	HMDB0000929	ENSG00000173599	PC	FALSE
15482	MR-PCA	13990_1_PC_pyruvate_carboxylase	13990_1_PC_pyruvate_carboxylase	bioa_021	tyrosine	1	-0.206161	0.119492	0.0844712	DeCODE	P11498	Lotta et al.	tyrosine	HMDB0000158	ENSG00000173599	PC	FALSE
15483	MR-PCA	13990_1_PC_pyruvate_carboxylase	13990_1_PC_pyruvate_carboxylase	bioa_022	valine	1	-0.294396	0.120093	0.0142299	DeCODE	P11498	Lotta et al.	valine	HMDB0000883	ENSG00000173599	PC	FALSE
15484	MR-PCA	13990_1_PC_pyruvate_carboxylase	13990_1_PC_pyruvate_carboxylase	bioa_023	n-acetylornithine	1	0.152009	0.210838	0.470924	DeCODE	P11498	Lotta et al.	n-acetylornithine	HMDB0003357	ENSG00000173599	PC	FALSE
15485	MR-PCA	13990_1_PC_pyruvate_carboxylase	13990_1_PC_pyruvate_carboxylase	bioa_030	trans-hydroxyproline	1	-0.191904	0.210122	0.361087	DeCODE	P11498	Lotta et al.	trans-hydroxyproline	HMDB0000725	ENSG00000173599	PC	FALSE
15486	MR-PCA	13990_1_PC_pyruvate_carboxylase	13990_1_PC_pyruvate_carboxylase	bioa_031	sarcosine	1	0.108871	0.184043	0.55415	DeCODE	P11498	Lotta et al.	sarcosine	HMDB0000271	ENSG00000173599	PC	FALSE
15487	MR-PCA	13990_1_PC_pyruvate_carboxylase	13990_1_PC_pyruvate_carboxylase	bioa_032	serotonin	1	-0.151621	0.268652	0.572498	DeCODE	P11498	Lotta et al.	serotonin	HMDB0000259	ENSG00000173599	PC	FALSE
15488	MR-PCA	13990_1_PC_pyruvate_carboxylase	13990_1_PC_pyruvate_carboxylase	bioa_033	spermidine	1	0.142839	0.216966	0.510314	DeCODE	P11498	Lotta et al.	spermidine	HMDB0001257	ENSG00000173599	PC	FALSE
15489	MR-PCA	13990_1_PC_pyruvate_carboxylase	13990_1_PC_pyruvate_carboxylase	bior_002	acetylcarnitine (c2)	1	-0.255307	0.209736	0.223499	DeCODE	P11498	Lotta et al.	acetylcarnitine (c2)	HMDB0000201	ENSG00000173599	PC	FALSE
15490	MR-PCA	13990_1_PC_pyruvate_carboxylase	13990_1_PC_pyruvate_carboxylase	bior_031	hexadecanoylcarnitine	1	-0.302413	0.210068	0.149983	DeCODE	P11498	Lotta et al.	hexadecanoylcarnitine	HMDB0000222	ENSG00000173599	PC	FALSE
15491	MR-PCA	13990_1_PC_pyruvate_carboxylase	13990_1_PC_pyruvate_carboxylase	met-d-Acetate	acetate	1	0.0786512	0.0821656	0.338452	DeCODE	P11498	Borges et al.	acetate	HMDB0000042	ENSG00000173599	PC	FALSE
15492	MR-PCA	13990_1_PC_pyruvate_carboxylase	13990_1_PC_pyruvate_carboxylase	met-d-Acetoacetate	acetoacetate	1	-0.000663114	0.0821545	0.99356	DeCODE	P11498	Borges et al.	acetoacetate	HMDB0000060	ENSG00000173599	PC	FALSE
15493	MR-PCA	13990_1_PC_pyruvate_carboxylase	13990_1_PC_pyruvate_carboxylase	met-d-Ala	alanine	1	-0.0296034	0.0821555	0.718598	DeCODE	P11498	Borges et al.	alanine	HMDB0000161	ENSG00000173599	PC	FALSE
15494	MR-PCA	13990_1_PC_pyruvate_carboxylase	13990_1_PC_pyruvate_carboxylase	met-d-Citrate	citrate	1	-0.159673	0.082159	0.0519604	DeCODE	P11498	Borges et al.	citrate	HMDB0000094	ENSG00000173599	PC	FALSE
15495	MR-PCA	13990_1_PC_pyruvate_carboxylase	13990_1_PC_pyruvate_carboxylase	met-d-Gln	glutamine	1	-0.0274939	0.0822714	0.73824	DeCODE	P11498	Borges et al.	glutamine	HMDB0000641	ENSG00000173599	PC	FALSE
15496	MR-PCA	13990_1_PC_pyruvate_carboxylase	13990_1_PC_pyruvate_carboxylase	met-d-Glucose	glucose	1	0.00463032	0.082229	0.955095	DeCODE	P11498	Borges et al.	glucose	HMDB0000122	ENSG00000173599	PC	FALSE
15497	MR-PCA	13990_1_PC_pyruvate_carboxylase	13990_1_PC_pyruvate_carboxylase	met-d-Gly	glycine	1	0.0192792	0.0821906	0.814544	DeCODE	P11498	Borges et al.	glycine	HMDB0000123	ENSG00000173599	PC	FALSE
15498	MR-PCA	13990_1_PC_pyruvate_carboxylase	13990_1_PC_pyruvate_carboxylase	met-d-His	histidine	1	-0.0866364	0.082219	0.292008	DeCODE	P11498	Borges et al.	histidine	HMDB0000177	ENSG00000173599	PC	FALSE
15499	MR-PCA	13990_1_PC_pyruvate_carboxylase	13990_1_PC_pyruvate_carboxylase	met-d-LA	linoleate (18:2n6)	1	0.135142	0.0821814	0.100087	DeCODE	P11498	Borges et al.	linoleate (18:2n6)	HMDB0006270,HMDB0000673	ENSG00000173599	PC	FALSE
15500	MR-PCA	13990_1_PC_pyruvate_carboxylase	13990_1_PC_pyruvate_carboxylase	met-d-Phe	phenylalanine	1	0.045098	0.0821727	0.583129	DeCODE	P11498	Borges et al.	phenylalanine	HMDB0000159	ENSG00000173599	PC	FALSE
15501	MR-PCA	13990_1_PC_pyruvate_carboxylase	13990_1_PC_pyruvate_carboxylase	met-d-Pyruvate	pyruvate	1	-0.0423271	0.082273	0.606923	DeCODE	P11498	Borges et al.	pyruvate	HMDB0000243	ENSG00000173599	PC	TRUE
15502	MR-PCA	13990_1_PC_pyruvate_carboxylase	13990_1_PC_pyruvate_carboxylase	met-d-Tyr	tyrosine	1	0.0474062	0.0822137	0.564195	DeCODE	P11498	Borges et al.	tyrosine	HMDB0000158	ENSG00000173599	PC	FALSE
15503	MR-PCA	13990_1_PC_pyruvate_carboxylase	13990_1_PC_pyruvate_carboxylase	met-d-Val	valine	1	0.200944	0.0821639	0.0144592	DeCODE	P11498	Borges et al.	valine	HMDB0000883	ENSG00000173599	PC	FALSE
15504	MR-PCA	13998_26_ADSSL1_PURA1	13998_26_ADSSL1_PURA1	GCST90199627	n-alpha-acetylornithine	4	-0.0694224	0.0606969	0.252725	DeCODE	Q8N142	Chen et al.	n-alpha-acetylornithine	HMDB0003357	ENSG00000185100	ADSSL1	FALSE
15505	MR-PCA	13998_26_ADSSL1_PURA1	13998_26_ADSSL1_PURA1	GCST90199628	3-methylhistidine	4	-0.0282338	0.0498763	0.571343	DeCODE	Q8N142	Chen et al.	3-methylhistidine	HMDB0000479	ENSG00000185100	ADSSL1	FALSE
15506	MR-PCA	13998_26_ADSSL1_PURA1	13998_26_ADSSL1_PURA1	GCST90199629	glycerophosphorylcholine (gpc)	4	0.121607	0.0501069	0.0152261	DeCODE	Q8N142	Chen et al.	glycerophosphorylcholine (gpc)	HMDB0000086	ENSG00000185100	ADSSL1	FALSE
15507	MR-PCA	13998_26_ADSSL1_PURA1	13998_26_ADSSL1_PURA1	GCST90199637	n-acetylglutamate	4	-0.0263719	0.0514086	0.607961	DeCODE	Q8N142	Chen et al.	n-acetylglutamate	HMDB0001138	ENSG00000185100	ADSSL1	FALSE
15508	MR-PCA	13998_26_ADSSL1_PURA1	13998_26_ADSSL1_PURA1	GCST90199651	docosahexaenoate (dha; 22:6n3)	4	-0.0506064	0.0499013	0.310521	DeCODE	Q8N142	Chen et al.	docosahexaenoate (dha; 22:6n3)	HMDB0002183	ENSG00000185100	ADSSL1	FALSE
15509	MR-PCA	13998_26_ADSSL1_PURA1	13998_26_ADSSL1_PURA1	GCST90199652	1-stearoyl-2-oleoyl-gps (18:0/18:1)	4	0.123373	0.0505926	0.0147464	DeCODE	Q8N142	Chen et al.	1-stearoyl-2-oleoyl-gps (18:0/18:1)	HMDB0010163	ENSG00000185100	ADSSL1	FALSE
15510	MR-PCA	13998_26_ADSSL1_PURA1	13998_26_ADSSL1_PURA1	GCST90199654	paraxanthine	4	0.0421396	0.0512839	0.411252	DeCODE	Q8N142	Chen et al.	paraxanthine	HMDB0001860	ENSG00000185100	ADSSL1	FALSE
15511	MR-PCA	13998_26_ADSSL1_PURA1	13998_26_ADSSL1_PURA1	GCST90199665	n-acetylaspartate (naa)	4	-0.0978401	0.050303	0.0517733	DeCODE	Q8N142	Chen et al.	n-acetylaspartate (naa)	HMDB0000812	ENSG00000185100	ADSSL1	FALSE
15512	MR-PCA	13998_26_ADSSL1_PURA1	13998_26_ADSSL1_PURA1	GCST90199666	palmitoylcarnitine (c16)	4	0.0319299	0.0499743	0.522871	DeCODE	Q8N142	Chen et al.	palmitoylcarnitine (c16)	HMDB0000222	ENSG00000185100	ADSSL1	FALSE
15513	MR-PCA	13998_26_ADSSL1_PURA1	13998_26_ADSSL1_PURA1	GCST90199669	acetylcarnitine (c2)	4	-0.102345	0.0499473	0.0404569	DeCODE	Q8N142	Chen et al.	acetylcarnitine (c2)	HMDB0000201	ENSG00000185100	ADSSL1	FALSE
15514	MR-PCA	13998_26_ADSSL1_PURA1	13998_26_ADSSL1_PURA1	GCST90199673	dehydroepiandrosterone sulfate (dhea-s)	4	0.0185958	0.0500602	0.710289	DeCODE	Q8N142	Chen et al.	dehydroepiandrosterone sulfate (dhea-s)	HMDB0001032	ENSG00000185100	ADSSL1	FALSE
15515	MR-PCA	13998_26_ADSSL1_PURA1	13998_26_ADSSL1_PURA1	GCST90199691	1-methylhistidine	4	-0.0724924	0.050066	0.147635	DeCODE	Q8N142	Chen et al.	1-methylhistidine	HMDB0000001	ENSG00000185100	ADSSL1	FALSE
15516	MR-PCA	13998_26_ADSSL1_PURA1	13998_26_ADSSL1_PURA1	GCST90199845	sphinganine-1-phosphate	4	0.0242941	0.0503732	0.629606	DeCODE	Q8N142	Chen et al.	sphinganine-1-phosphate	HMDB0001383	ENSG00000185100	ADSSL1	FALSE
15517	MR-PCA	13998_26_ADSSL1_PURA1	13998_26_ADSSL1_PURA1	GCST90199896	sulfate*	4	-0.0826936	0.0500539	0.0985161	DeCODE	Q8N142	Chen et al.	sulfate*	HMDB01448	ENSG00000185100	ADSSL1	FALSE
15518	MR-PCA	13998_26_ADSSL1_PURA1	13998_26_ADSSL1_PURA1	GCST90199972	sphingomyelin (d18:1/24:1, d18:2/24:0)*	4	0.0519999	0.0499421	0.297782	DeCODE	Q8N142	Chen et al.	sphingomyelin (d18:1/24:1, d18:2/24:0)*	HMDB0012107	ENSG00000185100	ADSSL1	FALSE
15519	MR-PCA	13998_26_ADSSL1_PURA1	13998_26_ADSSL1_PURA1	GCST90200001	sphingomyelin (d18:1/20:0, d16:1/22:0)*	4	-0.0412016	0.0499714	0.409653	DeCODE	Q8N142	Chen et al.	sphingomyelin (d18:1/20:0, d16:1/22:0)*	HMDB0012102	ENSG00000185100	ADSSL1	FALSE
15520	MR-PCA	13998_26_ADSSL1_PURA1	13998_26_ADSSL1_PURA1	GCST90200049	myristoyl dihydrosphingomyelin (d18:0/14:0)*	4	0.0116276	0.049982	0.816044	DeCODE	Q8N142	Chen et al.	myristoyl dihydrosphingomyelin (d18:0/14:0)*	HMDB0012085	ENSG00000185100	ADSSL1	FALSE
15521	MR-PCA	13998_26_ADSSL1_PURA1	13998_26_ADSSL1_PURA1	GCST90200056	sphingomyelin (d18:0/18:0, d19:0/17:0)*	4	0.0870016	0.04992	0.0813646	DeCODE	Q8N142	Chen et al.	sphingomyelin (d18:0/18:0, d19:0/17:0)*	HMDB0012087	ENSG00000185100	ADSSL1	FALSE
15522	MR-PCA	13998_26_ADSSL1_PURA1	13998_26_ADSSL1_PURA1	GCST90200279	pantothenate	4	-0.0668351	0.0501613	0.182727	DeCODE	Q8N142	Chen et al.	pantothenate	HMDB0000210	ENSG00000185100	ADSSL1	FALSE
15523	MR-PCA	13998_26_ADSSL1_PURA1	13998_26_ADSSL1_PURA1	GCST90200281	phosphoethanolamine	4	0.0681243	0.0499824	0.172893	DeCODE	Q8N142	Chen et al.	phosphoethanolamine	HMDB0000224	ENSG00000185100	ADSSL1	FALSE
15524	MR-PCA	13998_26_ADSSL1_PURA1	13998_26_ADSSL1_PURA1	GCST90200283	3-ureidopropionate	4	0.0286214	0.0522794	0.584055	DeCODE	Q8N142	Chen et al.	3-ureidopropionate	HMDB0000026	ENSG00000185100	ADSSL1	FALSE
15525	MR-PCA	13998_26_ADSSL1_PURA1	13998_26_ADSSL1_PURA1	GCST90200291	sarcosine	4	-0.0634142	0.0500726	0.205354	DeCODE	Q8N142	Chen et al.	sarcosine	HMDB0000271	ENSG00000185100	ADSSL1	FALSE
15526	MR-PCA	13998_26_ADSSL1_PURA1	13998_26_ADSSL1_PURA1	GCST90200292	trans-4-hydroxyproline	4	-0.0286297	0.0499879	0.566826	DeCODE	Q8N142	Chen et al.	trans-4-hydroxyproline	HMDB0000725	ENSG00000185100	ADSSL1	FALSE
15527	MR-PCA	13998_26_ADSSL1_PURA1	13998_26_ADSSL1_PURA1	GCST90200293	thyroxine	4	0.0626385	0.0499548	0.209878	DeCODE	Q8N142	Chen et al.	thyroxine	HMDB0000248	ENSG00000185100	ADSSL1	FALSE
15528	MR-PCA	13998_26_ADSSL1_PURA1	13998_26_ADSSL1_PURA1	GCST90200296	methyl indole-3-acetate	4	-0.0134668	0.0541951	0.803757	DeCODE	Q8N142	Chen et al.	methyl indole-3-acetate	HMDB0029738	ENSG00000185100	ADSSL1	FALSE
15529	MR-PCA	13998_26_ADSSL1_PURA1	13998_26_ADSSL1_PURA1	GCST90200304	citrate	4	-0.102783	0.0499597	0.0396557	DeCODE	Q8N142	Chen et al.	citrate	HMDB0000094	ENSG00000185100	ADSSL1	FALSE
15530	MR-PCA	13998_26_ADSSL1_PURA1	13998_26_ADSSL1_PURA1	GCST90200306	butyrate/isobutyrate (4:0)	4	0.0414883	0.0507548	0.413685	DeCODE	Q8N142	Chen et al.	butyrate/isobutyrate (4:0)	HMDB0000039	ENSG00000185100	ADSSL1	FALSE
15531	MR-PCA	13998_26_ADSSL1_PURA1	13998_26_ADSSL1_PURA1	GCST90200314	n-acetylneuraminate	4	0.0563334	0.0501439	0.261253	DeCODE	Q8N142	Chen et al.	n-acetylneuraminate	HMDB0000230	ENSG00000185100	ADSSL1	FALSE
15532	MR-PCA	13998_26_ADSSL1_PURA1	13998_26_ADSSL1_PURA1	GCST90200318	acetoacetate	4	-0.10259	0.0547392	0.0609093	DeCODE	Q8N142	Chen et al.	acetoacetate	HMDB0000060	ENSG00000185100	ADSSL1	FALSE
15533	MR-PCA	13998_26_ADSSL1_PURA1	13998_26_ADSSL1_PURA1	GCST90200319	cys-gly, oxidized	4	0.0383639	0.049975	0.442688	DeCODE	Q8N142	Chen et al.	cys-gly, oxidized	HMDB0000078	ENSG00000185100	ADSSL1	FALSE
15534	MR-PCA	13998_26_ADSSL1_PURA1	13998_26_ADSSL1_PURA1	GCST90200321	cholate	4	0.00296687	0.0511582	0.953753	DeCODE	Q8N142	Chen et al.	cholate	HMDB0000619	ENSG00000185100	ADSSL1	FALSE
15535	MR-PCA	13998_26_ADSSL1_PURA1	13998_26_ADSSL1_PURA1	GCST90200323	creatine	4	-0.0683663	0.0498875	0.170559	DeCODE	Q8N142	Chen et al.	creatine	HMDB0000064	ENSG00000185100	ADSSL1	FALSE
15536	MR-PCA	13998_26_ADSSL1_PURA1	13998_26_ADSSL1_PURA1	GCST90200325	glycerol	4	-0.113057	0.0498831	0.0234245	DeCODE	Q8N142	Chen et al.	glycerol	HMDB0000131	ENSG00000185100	ADSSL1	FALSE
15537	MR-PCA	13998_26_ADSSL1_PURA1	13998_26_ADSSL1_PURA1	GCST90200327	choline	4	-0.0224666	0.0499574	0.652915	DeCODE	Q8N142	Chen et al.	choline	HMDB0000097	ENSG00000185100	ADSSL1	FALSE
15538	MR-PCA	13998_26_ADSSL1_PURA1	13998_26_ADSSL1_PURA1	GCST90200335	stearoyl sphingomyelin (d18:1/18:0)	4	0.0102287	0.0499692	0.837806	DeCODE	Q8N142	Chen et al.	stearoyl sphingomyelin (d18:1/18:0)	HMDB0001348	ENSG00000185100	ADSSL1	FALSE
15539	MR-PCA	13998_26_ADSSL1_PURA1	13998_26_ADSSL1_PURA1	GCST90200336	n-palmitoyl-sphingosine (d18:1/16:0)	4	-0.0350651	0.0499445	0.482628	DeCODE	Q8N142	Chen et al.	n-palmitoyl-sphingosine (d18:1/16:0)	HMDB0004949	ENSG00000185100	ADSSL1	FALSE
15540	MR-PCA	13998_26_ADSSL1_PURA1	13998_26_ADSSL1_PURA1	GCST90200337	taurochenodeoxycholate	4	0.034507	0.0506149	0.495393	DeCODE	Q8N142	Chen et al.	taurochenodeoxycholate	HMDB0000951	ENSG00000185100	ADSSL1	FALSE
15541	MR-PCA	13998_26_ADSSL1_PURA1	13998_26_ADSSL1_PURA1	GCST90200341	n-stearoyl-sphingosine (d18:1/18:0)*	4	0.036873	0.0499808	0.46067	DeCODE	Q8N142	Chen et al.	n-stearoyl-sphingosine (d18:1/18:0)*	HMDB0004950	ENSG00000185100	ADSSL1	FALSE
15542	MR-PCA	13998_26_ADSSL1_PURA1	13998_26_ADSSL1_PURA1	GCST90200345	s-adenosylhomocysteine (sah)	4	-0.0327777	0.0579559	0.571692	DeCODE	Q8N142	Chen et al.	s-adenosylhomocysteine (sah)	HMDB00939	ENSG00000185100	ADSSL1	FALSE
15543	MR-PCA	13998_26_ADSSL1_PURA1	13998_26_ADSSL1_PURA1	GCST90200348	quinolinate	4	-0.0361077	0.0501369	0.471413	DeCODE	Q8N142	Chen et al.	quinolinate	HMDB0000232	ENSG00000185100	ADSSL1	FALSE
15544	MR-PCA	13998_26_ADSSL1_PURA1	13998_26_ADSSL1_PURA1	GCST90200349	eicosapentaenoate (epa; 20:5n3)	4	-0.055994	0.049969	0.262469	DeCODE	Q8N142	Chen et al.	eicosapentaenoate (epa; 20:5n3)	HMDB0001999	ENSG00000185100	ADSSL1	FALSE
15545	MR-PCA	13998_26_ADSSL1_PURA1	13998_26_ADSSL1_PURA1	GCST90200351	n-acetylputrescine	4	0.0675614	0.0500146	0.176749	DeCODE	Q8N142	Chen et al.	n-acetylputrescine	HMDB0002064	ENSG00000185100	ADSSL1	FALSE
15546	MR-PCA	13998_26_ADSSL1_PURA1	13998_26_ADSSL1_PURA1	GCST90200354	linoleate (18:2n6)	4	-0.100893	0.0499572	0.0434254	DeCODE	Q8N142	Chen et al.	linoleate (18:2n6)	HMDB0006270,HMDB0000673	ENSG00000185100	ADSSL1	FALSE
15547	MR-PCA	13998_26_ADSSL1_PURA1	13998_26_ADSSL1_PURA1	GCST90200355	adenosine 5'-diphosphate (adp)	4	0.00481021	0.0669259	0.942702	DeCODE	Q8N142	Chen et al.	adenosine 5'-diphosphate (adp)	HMDB0001341	ENSG00000185100	ADSSL1	FALSE
15548	MR-PCA	13998_26_ADSSL1_PURA1	13998_26_ADSSL1_PURA1	GCST90200356	adenosine 5'-monophosphate (amp)	4	0.0514773	0.0500895	0.304089	DeCODE	Q8N142	Chen et al.	adenosine 5'-monophosphate (amp)	HMDB0000045	ENSG00000185100	ADSSL1	FALSE
15549	MR-PCA	13998_26_ADSSL1_PURA1	13998_26_ADSSL1_PURA1	GCST90200358	arachidonate (20:4n6)	4	-0.0514908	0.0499257	0.302378	DeCODE	Q8N142	Chen et al.	arachidonate (20:4n6)	HMDB0001043	ENSG00000185100	ADSSL1	FALSE
15550	MR-PCA	13998_26_ADSSL1_PURA1	13998_26_ADSSL1_PURA1	GCST90200359	5-methylthioadenosine (mta)	4	-0.0706842	0.0501138	0.158399	DeCODE	Q8N142	Chen et al.	5-methylthioadenosine (mta)	HMDB0001173	ENSG00000185100	ADSSL1	FALSE
15551	MR-PCA	13998_26_ADSSL1_PURA1	13998_26_ADSSL1_PURA1	GCST90200361	beta-alanine	4	0.00922624	0.05041	0.854779	DeCODE	Q8N142	Chen et al.	beta-alanine	HMDB0000056	ENSG00000185100	ADSSL1	FALSE
15552	MR-PCA	13998_26_ADSSL1_PURA1	13998_26_ADSSL1_PURA1	GCST90200362	succinate	4	-0.0692015	0.0509652	0.174521	DeCODE	Q8N142	Chen et al.	succinate	HMDB0000254	ENSG00000185100	ADSSL1	FALSE
15553	MR-PCA	13998_26_ADSSL1_PURA1	13998_26_ADSSL1_PURA1	GCST90200363	choline phosphate	4	0.0946323	0.0500066	0.0584383	DeCODE	Q8N142	Chen et al.	choline phosphate	HMDB0001565	ENSG00000185100	ADSSL1	FALSE
15554	MR-PCA	13998_26_ADSSL1_PURA1	13998_26_ADSSL1_PURA1	GCST90200364	cysteinylglycine	4	0.0861068	0.0500991	0.0856638	DeCODE	Q8N142	Chen et al.	cysteinylglycine	HMDB0000078	ENSG00000185100	ADSSL1	FALSE
15555	MR-PCA	13998_26_ADSSL1_PURA1	13998_26_ADSSL1_PURA1	GCST90200365	phenylpyruvate	4	-0.00313362	0.0500212	0.950048	DeCODE	Q8N142	Chen et al.	phenylpyruvate	HMDB0000205	ENSG00000185100	ADSSL1	FALSE
15556	MR-PCA	13998_26_ADSSL1_PURA1	13998_26_ADSSL1_PURA1	GCST90200368	cholesterol	4	-0.0591863	0.0499639	0.236183	DeCODE	Q8N142	Chen et al.	cholesterol	HMDB0000067	ENSG00000185100	ADSSL1	FALSE
15557	MR-PCA	13998_26_ADSSL1_PURA1	13998_26_ADSSL1_PURA1	GCST90200369	2-hydroxyphenylacetate	4	-0.0101421	0.0522104	0.845977	DeCODE	Q8N142	Chen et al.	2-hydroxyphenylacetate	HMDB0000669	ENSG00000185100	ADSSL1	FALSE
15558	MR-PCA	13998_26_ADSSL1_PURA1	13998_26_ADSSL1_PURA1	GCST90200370	aspartate	4	0.142896	0.0499791	0.00424826	DeCODE	Q8N142	Chen et al.	aspartate	HMDB0000191	ENSG00000185100	ADSSL1	TRUE
15559	MR-PCA	13998_26_ADSSL1_PURA1	13998_26_ADSSL1_PURA1	GCST90200372	arginine	4	-0.00893692	0.0500322	0.858234	DeCODE	Q8N142	Chen et al.	arginine	HMDB0000517	ENSG00000185100	ADSSL1	FALSE
15560	MR-PCA	13998_26_ADSSL1_PURA1	13998_26_ADSSL1_PURA1	GCST90200374	sphinganine	4	0.0882278	0.0526982	0.0940895	DeCODE	Q8N142	Chen et al.	sphinganine	HMDB0000269	ENSG00000185100	ADSSL1	FALSE
15561	MR-PCA	13998_26_ADSSL1_PURA1	13998_26_ADSSL1_PURA1	GCST90200376	flavin adenine dinucleotide (fad)	4	0.0313854	0.057405	0.58456	DeCODE	Q8N142	Chen et al.	flavin adenine dinucleotide (fad)	HMDB0001248	ENSG00000185100	ADSSL1	FALSE
15562	MR-PCA	13998_26_ADSSL1_PURA1	13998_26_ADSSL1_PURA1	GCST90200377	histidine	4	0.0519036	0.0500721	0.299933	DeCODE	Q8N142	Chen et al.	histidine	HMDB0000177	ENSG00000185100	ADSSL1	FALSE
15563	MR-PCA	13998_26_ADSSL1_PURA1	13998_26_ADSSL1_PURA1	GCST90200378	cortisol	4	-0.0545718	0.0501669	0.276681	DeCODE	Q8N142	Chen et al.	cortisol	HMDB0000063	ENSG00000185100	ADSSL1	FALSE
15564	MR-PCA	13998_26_ADSSL1_PURA1	13998_26_ADSSL1_PURA1	GCST90200379	hypotaurine	4	0.0352808	0.0501079	0.481373	DeCODE	Q8N142	Chen et al.	hypotaurine	HMDB0000965	ENSG00000185100	ADSSL1	FALSE
15565	MR-PCA	13998_26_ADSSL1_PURA1	13998_26_ADSSL1_PURA1	GCST90200382	cystine	4	-0.0359651	0.0502154	0.473858	DeCODE	Q8N142	Chen et al.	cystine	HMDB0000192	ENSG00000185100	ADSSL1	FALSE
15566	MR-PCA	13998_26_ADSSL1_PURA1	13998_26_ADSSL1_PURA1	GCST90200383	cystathionine	4	0.0242109	0.0507235	0.63314	DeCODE	Q8N142	Chen et al.	cystathionine	HMDB0000099	ENSG00000185100	ADSSL1	FALSE
15567	MR-PCA	13998_26_ADSSL1_PURA1	13998_26_ADSSL1_PURA1	GCST90200384	guanidinoacetate	4	0.0394945	0.050029	0.42986	DeCODE	Q8N142	Chen et al.	guanidinoacetate	HMDB0000128	ENSG00000185100	ADSSL1	FALSE
15568	MR-PCA	13998_26_ADSSL1_PURA1	13998_26_ADSSL1_PURA1	GCST90200385	sphingosine	4	0.130009	0.0508373	0.0105475	DeCODE	Q8N142	Chen et al.	sphingosine	HMDB0000252	ENSG00000185100	ADSSL1	FALSE
15569	MR-PCA	13998_26_ADSSL1_PURA1	13998_26_ADSSL1_PURA1	GCST90200390	stearate (18:0)	4	-0.0895532	0.0499224	0.0728372	DeCODE	Q8N142	Chen et al.	stearate (18:0)	HMDB0000827	ENSG00000185100	ADSSL1	FALSE
15570	MR-PCA	13998_26_ADSSL1_PURA1	13998_26_ADSSL1_PURA1	GCST90200391	methionine	4	0.0348323	0.0500777	0.486701	DeCODE	Q8N142	Chen et al.	methionine	HMDB0000696	ENSG00000185100	ADSSL1	FALSE
15571	MR-PCA	13998_26_ADSSL1_PURA1	13998_26_ADSSL1_PURA1	GCST90200392	orotate	4	-0.0299595	0.0503669	0.55196	DeCODE	Q8N142	Chen et al.	orotate	HMDB0000226	ENSG00000185100	ADSSL1	FALSE
15572	MR-PCA	13998_26_ADSSL1_PURA1	13998_26_ADSSL1_PURA1	GCST90200393	phosphate	4	-0.0572079	0.0500006	0.252564	DeCODE	Q8N142	Chen et al.	phosphate	HMDB0001429	ENSG00000185100	ADSSL1	TRUE
15573	MR-PCA	13998_26_ADSSL1_PURA1	13998_26_ADSSL1_PURA1	GCST90200394	inosine	4	-0.0111844	0.0646207	0.862591	DeCODE	Q8N142	Chen et al.	inosine	HMDB0000195	ENSG00000185100	ADSSL1	FALSE
15574	MR-PCA	13998_26_ADSSL1_PURA1	13998_26_ADSSL1_PURA1	GCST90200395	inosine 5'-monophosphate (imp)	4	0.116782	0.0666885	0.0799191	DeCODE	Q8N142	Chen et al.	inosine 5'-monophosphate (imp)	HMDB0000175	ENSG00000185100	ADSSL1	TRUE
15575	MR-PCA	13998_26_ADSSL1_PURA1	13998_26_ADSSL1_PURA1	GCST90200396	phenylalanine	4	0.00540728	0.0500609	0.913985	DeCODE	Q8N142	Chen et al.	phenylalanine	HMDB0000159	ENSG00000185100	ADSSL1	FALSE
15576	MR-PCA	13998_26_ADSSL1_PURA1	13998_26_ADSSL1_PURA1	GCST90200397	palmitate (16:0)	4	-0.0935974	0.0499307	0.060855	DeCODE	Q8N142	Chen et al.	palmitate (16:0)	HMDB0000220	ENSG00000185100	ADSSL1	FALSE
15577	MR-PCA	13998_26_ADSSL1_PURA1	13998_26_ADSSL1_PURA1	GCST90200400	nicotinamide	4	0.0819029	0.0504208	0.104293	DeCODE	Q8N142	Chen et al.	nicotinamide	HMDB0001406	ENSG00000185100	ADSSL1	FALSE
15578	MR-PCA	13998_26_ADSSL1_PURA1	13998_26_ADSSL1_PURA1	GCST90200401	myo-inositol	4	-0.00402347	0.0501645	0.936074	DeCODE	Q8N142	Chen et al.	myo-inositol	HMDB0000211	ENSG00000185100	ADSSL1	FALSE
15579	MR-PCA	13998_26_ADSSL1_PURA1	13998_26_ADSSL1_PURA1	GCST90200403	citrulline	4	-0.0628795	0.0502759	0.211048	DeCODE	Q8N142	Chen et al.	citrulline	HMDB0000904	ENSG00000185100	ADSSL1	FALSE
15580	MR-PCA	13998_26_ADSSL1_PURA1	13998_26_ADSSL1_PURA1	GCST90200404	ornithine	4	0.0115905	0.0499785	0.816609	DeCODE	Q8N142	Chen et al.	ornithine	HMDB0000214	ENSG00000185100	ADSSL1	FALSE
15581	MR-PCA	13998_26_ADSSL1_PURA1	13998_26_ADSSL1_PURA1	GCST90200405	retinol (vitamin a)	4	0.0723897	0.0500014	0.147686	DeCODE	Q8N142	Chen et al.	retinol (vitamin a)	HMDB0000305	ENSG00000185100	ADSSL1	FALSE
15582	MR-PCA	13998_26_ADSSL1_PURA1	13998_26_ADSSL1_PURA1	GCST90200406	1-methylnicotinamide	4	-0.0134778	0.0501643	0.788182	DeCODE	Q8N142	Chen et al.	1-methylnicotinamide	HMDB0000699	ENSG00000185100	ADSSL1	FALSE
15583	MR-PCA	13998_26_ADSSL1_PURA1	13998_26_ADSSL1_PURA1	GCST90200407	uridine	4	-0.0589716	0.0499838	0.238074	DeCODE	Q8N142	Chen et al.	uridine	HMDB0000296	ENSG00000185100	ADSSL1	FALSE
15584	MR-PCA	13998_26_ADSSL1_PURA1	13998_26_ADSSL1_PURA1	GCST90200410	phytanate	4	0.0269118	0.0500763	0.59098	DeCODE	Q8N142	Chen et al.	phytanate	HMDB0000801	ENSG00000185100	ADSSL1	FALSE
15585	MR-PCA	13998_26_ADSSL1_PURA1	13998_26_ADSSL1_PURA1	GCST90200412	glutamate	4	0.0616876	0.0498804	0.216194	DeCODE	Q8N142	Chen et al.	glutamate	HMDB0000148	ENSG00000185100	ADSSL1	FALSE
15586	MR-PCA	13998_26_ADSSL1_PURA1	13998_26_ADSSL1_PURA1	GCST90200413	2'-deoxyuridine	4	-0.109961	0.0510359	0.0311953	DeCODE	Q8N142	Chen et al.	2'-deoxyuridine	HMDB0000012	ENSG00000185100	ADSSL1	FALSE
15587	MR-PCA	13998_26_ADSSL1_PURA1	13998_26_ADSSL1_PURA1	GCST90200415	serine	4	0.0409884	0.049927	0.411665	DeCODE	Q8N142	Chen et al.	serine	HMDB0000187	ENSG00000185100	ADSSL1	FALSE
15588	MR-PCA	13998_26_ADSSL1_PURA1	13998_26_ADSSL1_PURA1	GCST90200417	urea	4	-0.0548263	0.0500298	0.273134	DeCODE	Q8N142	Chen et al.	urea	HMDB0000294	ENSG00000185100	ADSSL1	FALSE
15589	MR-PCA	13998_26_ADSSL1_PURA1	13998_26_ADSSL1_PURA1	GCST90200418	pyridoxal	4	0.00714142	0.0507012	0.887986	DeCODE	Q8N142	Chen et al.	pyridoxal	HMDB0001545	ENSG00000185100	ADSSL1	FALSE
15590	MR-PCA	13998_26_ADSSL1_PURA1	13998_26_ADSSL1_PURA1	GCST90200419	glutamine	4	0.0433489	0.0499822	0.385785	DeCODE	Q8N142	Chen et al.	glutamine	HMDB0000641	ENSG00000185100	ADSSL1	FALSE
15591	MR-PCA	13998_26_ADSSL1_PURA1	13998_26_ADSSL1_PURA1	GCST90200422	serotonin	4	0.0170675	0.0524394	0.744825	DeCODE	Q8N142	Chen et al.	serotonin	HMDB0000259	ENSG00000185100	ADSSL1	FALSE
15592	MR-PCA	13998_26_ADSSL1_PURA1	13998_26_ADSSL1_PURA1	GCST90200423	spermidine	4	0.0777333	0.0529705	0.142244	DeCODE	Q8N142	Chen et al.	spermidine	HMDB0001257	ENSG00000185100	ADSSL1	FALSE
15593	MR-PCA	13998_26_ADSSL1_PURA1	13998_26_ADSSL1_PURA1	GCST90200427	tyrosine	4	0.0634412	0.0499844	0.204363	DeCODE	Q8N142	Chen et al.	tyrosine	HMDB0000158	ENSG00000185100	ADSSL1	FALSE
15594	MR-PCA	13998_26_ADSSL1_PURA1	13998_26_ADSSL1_PURA1	GCST90200429	cytidine	4	0.0177514	0.0519016	0.732335	DeCODE	Q8N142	Chen et al.	cytidine	HMDB0000089	ENSG00000185100	ADSSL1	FALSE
15595	MR-PCA	13998_26_ADSSL1_PURA1	13998_26_ADSSL1_PURA1	GCST90200430	pyruvate	4	0.129277	0.0499618	0.00966685	DeCODE	Q8N142	Chen et al.	pyruvate	HMDB0000243	ENSG00000185100	ADSSL1	FALSE
15596	MR-PCA	13998_26_ADSSL1_PURA1	13998_26_ADSSL1_PURA1	GCST90200431	alanine	4	0.166884	0.04994	0.000832688	DeCODE	Q8N142	Chen et al.	alanine	HMDB0000161	ENSG00000185100	ADSSL1	FALSE
15597	MR-PCA	13998_26_ADSSL1_PURA1	13998_26_ADSSL1_PURA1	GCST90200432	threonine	4	0.0640347	0.0500016	0.200316	DeCODE	Q8N142	Chen et al.	threonine	HMDB0000167	ENSG00000185100	ADSSL1	FALSE
15598	MR-PCA	13998_26_ADSSL1_PURA1	13998_26_ADSSL1_PURA1	GCST90200437	fructose	4	0.0930333	0.0503307	0.0645389	DeCODE	Q8N142	Chen et al.	fructose	HMDB0000660	ENSG00000185100	ADSSL1	FALSE
15599	MR-PCA	13998_26_ADSSL1_PURA1	13998_26_ADSSL1_PURA1	GCST90200438	alpha-ketobutyrate	4	-0.040575	0.0501635	0.418598	DeCODE	Q8N142	Chen et al.	alpha-ketobutyrate	HMDB0000005	ENSG00000185100	ADSSL1	FALSE
15600	MR-PCA	13998_26_ADSSL1_PURA1	13998_26_ADSSL1_PURA1	GCST90200439	cysteine	4	0.0354288	0.0500969	0.479439	DeCODE	Q8N142	Chen et al.	cysteine	HMDB0000574	ENSG00000185100	ADSSL1	FALSE
15601	MR-PCA	13998_26_ADSSL1_PURA1	13998_26_ADSSL1_PURA1	GCST90200440	glucose	4	0.0474418	0.0503797	0.346354	DeCODE	Q8N142	Chen et al.	glucose	HMDB0000122	ENSG00000185100	ADSSL1	FALSE
15602	MR-PCA	13998_26_ADSSL1_PURA1	13998_26_ADSSL1_PURA1	GCST90200441	tryptophan	4	0.109985	0.0500353	0.0279381	DeCODE	Q8N142	Chen et al.	tryptophan	HMDB0000929	ENSG00000185100	ADSSL1	FALSE
15603	MR-PCA	13998_26_ADSSL1_PURA1	13998_26_ADSSL1_PURA1	GCST90200442	valine	4	0.00537547	0.0500022	0.914389	DeCODE	Q8N142	Chen et al.	valine	HMDB0000883	ENSG00000185100	ADSSL1	FALSE
15604	MR-PCA	13998_26_ADSSL1_PURA1	13998_26_ADSSL1_PURA1	GCST90200444	dihydroorotate	4	-0.0854939	0.0501603	0.088304	DeCODE	Q8N142	Chen et al.	dihydroorotate	HMDB03349	ENSG00000185100	ADSSL1	FALSE
15605	MR-PCA	13998_26_ADSSL1_PURA1	13998_26_ADSSL1_PURA1	GCST90200447	maltose	4	-0.0118994	0.0569899	0.834605	DeCODE	Q8N142	Chen et al.	maltose	HMDB0000163	ENSG00000185100	ADSSL1	FALSE
15606	MR-PCA	13998_26_ADSSL1_PURA1	13998_26_ADSSL1_PURA1	GCST90200452	asparagine	4	0.0736945	0.0500056	0.140556	DeCODE	Q8N142	Chen et al.	asparagine	HMDB0000168	ENSG00000185100	ADSSL1	FALSE
15607	MR-PCA	13998_26_ADSSL1_PURA1	13998_26_ADSSL1_PURA1	GCST90200455	alpha-ketoglutarate	4	0.031345	0.0501089	0.531619	DeCODE	Q8N142	Chen et al.	alpha-ketoglutarate	HMDB0000208	ENSG00000185100	ADSSL1	FALSE
15608	MR-PCA	13998_26_ADSSL1_PURA1	13998_26_ADSSL1_PURA1	GCST90200680	5-acetylamino-6-formylamino-3-methyluracil	4	0.0369158	0.0521351	0.478896	DeCODE	Q8N142	Chen et al.	5-acetylamino-6-formylamino-3-methyluracil	HMDB0011105	ENSG00000185100	ADSSL1	FALSE
15609	MR-PCA	13998_26_ADSSL1_PURA1	13998_26_ADSSL1_PURA1	GCST90200684	n-acetyl-aspartyl-glutamate (naag)	4	0.00390942	0.0517299	0.939758	DeCODE	Q8N142	Chen et al.	n-acetyl-aspartyl-glutamate (naag)	HMDB0001067	ENSG00000185100	ADSSL1	FALSE
15610	MR-PCA	13998_26_ADSSL1_PURA1	13998_26_ADSSL1_PURA1	GCST90200687	bilirubin (e,z or z,e)*	4	-0.0344489	0.0500289	0.491088	DeCODE	Q8N142	Chen et al.	bilirubin (e,z or z,e)*	HMDB0000488	ENSG00000185100	ADSSL1	FALSE
15611	MR-PCA	13998_26_ADSSL1_PURA1	13998_26_ADSSL1_PURA1	GCST90200691	n-delta-acetylornithine	4	-0.00432913	0.0499667	0.930958	DeCODE	Q8N142	Chen et al.	n-delta-acetylornithine	HMDB0003357	ENSG00000185100	ADSSL1	FALSE
15612	MR-PCA	13998_26_ADSSL1_PURA1	13998_26_ADSSL1_PURA1	GCST90200704	bilirubin (z,z)	4	-0.0392244	0.0499593	0.432379	DeCODE	Q8N142	Chen et al.	bilirubin (z,z)	HMDB0000054	ENSG00000185100	ADSSL1	FALSE
15613	MR-PCA	13998_26_ADSSL1_PURA1	13998_26_ADSSL1_PURA1	GCST90200706	biliverdin	4	-0.0562053	0.0499552	0.26054	DeCODE	Q8N142	Chen et al.	biliverdin	HMDB0001008	ENSG00000185100	ADSSL1	FALSE
15614	MR-PCA	13998_26_ADSSL1_PURA1	13998_26_ADSSL1_PURA1	GCST90200707	glycine	4	0.0375749	0.0499574	0.451967	DeCODE	Q8N142	Chen et al.	glycine	HMDB0000123	ENSG00000185100	ADSSL1	FALSE
15615	MR-PCA	13998_26_ADSSL1_PURA1	13998_26_ADSSL1_PURA1	M00053	glutamine	3	-0.122021	0.0579344	0.035187	DeCODE	Q8N142	Shin et al.	glutamine	HMDB0000641	ENSG00000185100	ADSSL1	FALSE
15616	MR-PCA	13998_26_ADSSL1_PURA1	13998_26_ADSSL1_PURA1	M00054	tryptophan	3	-0.0353901	0.0580014	0.541756	DeCODE	Q8N142	Shin et al.	tryptophan	HMDB0000929	ENSG00000185100	ADSSL1	FALSE
15617	MR-PCA	13998_26_ADSSL1_PURA1	13998_26_ADSSL1_PURA1	M00059	histidine	3	-0.0605469	0.0580057	0.296574	DeCODE	Q8N142	Shin et al.	histidine	HMDB0000177	ENSG00000185100	ADSSL1	FALSE
15618	MR-PCA	13998_26_ADSSL1_PURA1	13998_26_ADSSL1_PURA1	M00063	cholesterol	3	0.0087589	0.0579647	0.879891	DeCODE	Q8N142	Shin et al.	cholesterol	HMDB0000067	ENSG00000185100	ADSSL1	FALSE
15619	MR-PCA	13998_26_ADSSL1_PURA1	13998_26_ADSSL1_PURA1	M00064	phenylalanine	3	-0.126314	0.0580042	0.02943	DeCODE	Q8N142	Shin et al.	phenylalanine	HMDB0000159	ENSG00000185100	ADSSL1	FALSE
15620	MR-PCA	13998_26_ADSSL1_PURA1	13998_26_ADSSL1_PURA1	M00555	adenosine	3	-0.00675366	0.0580461	0.907375	DeCODE	Q8N142	Shin et al.	adenosine	HMDB0000050	ENSG00000185100	ADSSL1	FALSE
15621	MR-PCA	13998_26_ADSSL1_PURA1	13998_26_ADSSL1_PURA1	M00577	fructose	3	-0.0341887	0.0580926	0.556183	DeCODE	Q8N142	Shin et al.	fructose	HMDB0000660	ENSG00000185100	ADSSL1	FALSE
15622	MR-PCA	13998_26_ADSSL1_PURA1	13998_26_ADSSL1_PURA1	M00599	pyruvate	3	-0.0553012	0.058467	0.344224	DeCODE	Q8N142	Shin et al.	pyruvate	HMDB0000243	ENSG00000185100	ADSSL1	FALSE
15623	MR-PCA	13998_26_ADSSL1_PURA1	13998_26_ADSSL1_PURA1	M00606	uridine	3	0.0773418	0.058007	0.182427	DeCODE	Q8N142	Shin et al.	uridine	HMDB0000296	ENSG00000185100	ADSSL1	FALSE
15624	MR-PCA	13998_26_ADSSL1_PURA1	13998_26_ADSSL1_PURA1	M01105	linoleate (18:2n6)	3	0.00929696	0.0580929	0.872853	DeCODE	Q8N142	Shin et al.	linoleate (18:2n6)	HMDB0006270,HMDB0000673	ENSG00000185100	ADSSL1	FALSE
15625	MR-PCA	13998_26_ADSSL1_PURA1	13998_26_ADSSL1_PURA1	M01110	arachidonate (20:4n6)	3	0.0690773	0.0579586	0.233324	DeCODE	Q8N142	Shin et al.	arachidonate (20:4n6)	HMDB0001043	ENSG00000185100	ADSSL1	FALSE
15626	MR-PCA	13998_26_ADSSL1_PURA1	13998_26_ADSSL1_PURA1	M01123	inosine	3	0.0193289	0.096819	0.841762	DeCODE	Q8N142	Shin et al.	inosine	HMDB0000195	ENSG00000185100	ADSSL1	FALSE
15627	MR-PCA	13998_26_ADSSL1_PURA1	13998_26_ADSSL1_PURA1	M01284	threonine	3	-0.0379465	0.0659635	0.565112	DeCODE	Q8N142	Shin et al.	threonine	HMDB0000167	ENSG00000185100	ADSSL1	FALSE
15628	MR-PCA	13998_26_ADSSL1_PURA1	13998_26_ADSSL1_PURA1	M01299	tyrosine	3	-0.102506	0.0579909	0.0771255	DeCODE	Q8N142	Shin et al.	tyrosine	HMDB0000158	ENSG00000185100	ADSSL1	FALSE
15629	MR-PCA	13998_26_ADSSL1_PURA1	13998_26_ADSSL1_PURA1	M01302	methionine	3	-0.151297	0.0580272	0.00912489	DeCODE	Q8N142	Shin et al.	methionine	HMDB0000696	ENSG00000185100	ADSSL1	FALSE
15630	MR-PCA	13998_26_ADSSL1_PURA1	13998_26_ADSSL1_PURA1	M01336	palmitate (16:0)	3	0.00497421	0.0580152	0.931673	DeCODE	Q8N142	Shin et al.	palmitate (16:0)	HMDB0000220	ENSG00000185100	ADSSL1	FALSE
15631	MR-PCA	13998_26_ADSSL1_PURA1	13998_26_ADSSL1_PURA1	M01358	stearate (18:0)	3	0.0583145	0.0580031	0.314719	DeCODE	Q8N142	Shin et al.	stearate (18:0)	HMDB0000827	ENSG00000185100	ADSSL1	FALSE
15632	MR-PCA	13998_26_ADSSL1_PURA1	13998_26_ADSSL1_PURA1	M01493	ornithine	3	-0.130264	0.0581878	0.0251762	DeCODE	Q8N142	Shin et al.	ornithine	HMDB0000214	ENSG00000185100	ADSSL1	FALSE
15633	MR-PCA	13998_26_ADSSL1_PURA1	13998_26_ADSSL1_PURA1	M01508	pantothenate	3	0.0305771	0.0587884	0.602979	DeCODE	Q8N142	Shin et al.	pantothenate	HMDB0000210	ENSG00000185100	ADSSL1	FALSE
15634	MR-PCA	13998_26_ADSSL1_PURA1	13998_26_ADSSL1_PURA1	M01564	citrate	3	-0.0761011	0.0579699	0.189261	DeCODE	Q8N142	Shin et al.	citrate	HMDB0000094	ENSG00000185100	ADSSL1	FALSE
15635	MR-PCA	13998_26_ADSSL1_PURA1	13998_26_ADSSL1_PURA1	M01638	arginine	3	-0.030526	0.0590216	0.605016	DeCODE	Q8N142	Shin et al.	arginine	HMDB0000517	ENSG00000185100	ADSSL1	FALSE
15636	MR-PCA	13998_26_ADSSL1_PURA1	13998_26_ADSSL1_PURA1	M01640	ascorbate (vitamin c)	3	-0.00312804	0.109516	0.977214	DeCODE	Q8N142	Shin et al.	ascorbate (vitamin c)	HMDB0000044	ENSG00000185100	ADSSL1	FALSE
15637	MR-PCA	13998_26_ADSSL1_PURA1	13998_26_ADSSL1_PURA1	M01649	valine	3	-0.0563507	0.0579865	0.331155	DeCODE	Q8N142	Shin et al.	valine	HMDB0000883	ENSG00000185100	ADSSL1	FALSE
15638	MR-PCA	13998_26_ADSSL1_PURA1	13998_26_ADSSL1_PURA1	M01670	urea	3	0.0850634	0.058028	0.142675	DeCODE	Q8N142	Shin et al.	urea	HMDB0000294	ENSG00000185100	ADSSL1	FALSE
15639	MR-PCA	13998_26_ADSSL1_PURA1	13998_26_ADSSL1_PURA1	M01712	cortisol	3	0.037292	0.0580412	0.520543	DeCODE	Q8N142	Shin et al.	cortisol	HMDB0000063	ENSG00000185100	ADSSL1	FALSE
15640	MR-PCA	13998_26_ADSSL1_PURA1	13998_26_ADSSL1_PURA1	M01827	riboflavin (vitamin b2)	3	0.0684306	0.126019	0.587116	DeCODE	Q8N142	Shin et al.	riboflavin (vitamin b2)	HMDB0000244	ENSG00000185100	ADSSL1	FALSE
15641	MR-PCA	13998_26_ADSSL1_PURA1	13998_26_ADSSL1_PURA1	M02132	citrulline	3	-0.0450411	0.0581241	0.438391	DeCODE	Q8N142	Shin et al.	citrulline	HMDB0000904	ENSG00000185100	ADSSL1	FALSE
15642	MR-PCA	13998_26_ADSSL1_PURA1	13998_26_ADSSL1_PURA1	M02137	biliverdin	3	-0.164182	0.0628976	0.00904601	DeCODE	Q8N142	Shin et al.	biliverdin	HMDB0001008	ENSG00000185100	ADSSL1	FALSE
15643	MR-PCA	13998_26_ADSSL1_PURA1	13998_26_ADSSL1_PURA1	M02342	serotonin (5ht)	3	0.0837453	0.0653659	0.200131	DeCODE	Q8N142	Shin et al.	serotonin (5ht)	HMDB0000259	ENSG00000185100	ADSSL1	FALSE
15644	MR-PCA	13998_26_ADSSL1_PURA1	13998_26_ADSSL1_PURA1	M03147	xanthine	3	-0.030014	0.061631	0.626262	DeCODE	Q8N142	Shin et al.	xanthine	HMDB0000292	ENSG00000185100	ADSSL1	FALSE
15645	MR-PCA	13998_26_ADSSL1_PURA1	13998_26_ADSSL1_PURA1	M11438	phosphate	3	-0.0115765	0.0580608	0.841961	DeCODE	Q8N142	Shin et al.	phosphate	HMDB0001429	ENSG00000185100	ADSSL1	TRUE
15646	MR-PCA	13998_26_ADSSL1_PURA1	13998_26_ADSSL1_PURA1	M15122	glycerol	3	0.0813918	0.0580159	0.16064	DeCODE	Q8N142	Shin et al.	glycerol	HMDB0000131	ENSG00000185100	ADSSL1	FALSE
15647	MR-PCA	13998_26_ADSSL1_PURA1	13998_26_ADSSL1_PURA1	M15488	acetylphosphate	3	-0.00675366	0.0580461	0.907375	DeCODE	Q8N142	Shin et al.	acetylphosphate	HMDB0001494	ENSG00000185100	ADSSL1	FALSE
15648	MR-PCA	13998_26_ADSSL1_PURA1	13998_26_ADSSL1_PURA1	M15506	choline	3	-0.0774252	0.0581802	0.183261	DeCODE	Q8N142	Shin et al.	choline	HMDB0000097	ENSG00000185100	ADSSL1	FALSE
15649	MR-PCA	13998_26_ADSSL1_PURA1	13998_26_ADSSL1_PURA1	M15630	n-acetylornithine	3	0.0698129	0.0588475	0.23549	DeCODE	Q8N142	Shin et al.	n-acetylornithine	HMDB0003357	ENSG00000185100	ADSSL1	FALSE
15650	MR-PCA	13998_26_ADSSL1_PURA1	13998_26_ADSSL1_PURA1	M15677	3-methylhistidine	3	0.076282	0.0670632	0.255345	DeCODE	Q8N142	Shin et al.	3-methylhistidine	HMDB0000479	ENSG00000185100	ADSSL1	FALSE
15651	MR-PCA	13998_26_ADSSL1_PURA1	13998_26_ADSSL1_PURA1	M15990	glycerophosphorylcholine (gpc)	3	0.0354469	0.0604065	0.557334	DeCODE	Q8N142	Shin et al.	glycerophosphorylcholine (gpc)	HMDB0000086	ENSG00000185100	ADSSL1	FALSE
15652	MR-PCA	13998_26_ADSSL1_PURA1	13998_26_ADSSL1_PURA1	M15996	aspartate	3	-0.0183	0.058296	0.753586	DeCODE	Q8N142	Shin et al.	aspartate	HMDB0000191	ENSG00000185100	ADSSL1	TRUE
15653	MR-PCA	13998_26_ADSSL1_PURA1	13998_26_ADSSL1_PURA1	M18254	paraxanthine	3	0.0506768	0.0591554	0.391626	DeCODE	Q8N142	Shin et al.	paraxanthine	HMDB0001860	ENSG00000185100	ADSSL1	FALSE
15654	MR-PCA	13998_26_ADSSL1_PURA1	13998_26_ADSSL1_PURA1	M18467	eicosapentaenoate (epa; 20:5n3)	3	0.0140407	0.0579585	0.808583	DeCODE	Q8N142	Shin et al.	eicosapentaenoate (epa; 20:5n3)	HMDB0001999	ENSG00000185100	ADSSL1	FALSE
15655	MR-PCA	13998_26_ADSSL1_PURA1	13998_26_ADSSL1_PURA1	M18474	estrone 3-sulfate	3	-0.184179	0.164244	0.262131	DeCODE	Q8N142	Shin et al.	estrone 3-sulfate	HMDB0001425	ENSG00000185100	ADSSL1	FALSE
15656	MR-PCA	13998_26_ADSSL1_PURA1	13998_26_ADSSL1_PURA1	M18494	taurochenodeoxycholate	3	-0.030958	0.0678474	0.648183	DeCODE	Q8N142	Shin et al.	taurochenodeoxycholate	HMDB0000951	ENSG00000185100	ADSSL1	FALSE
15657	MR-PCA	13998_26_ADSSL1_PURA1	13998_26_ADSSL1_PURA1	M19323	docosahexaenoate (dha; 22:6n3)	3	0.0180232	0.0579499	0.75579	DeCODE	Q8N142	Shin et al.	docosahexaenoate (dha; 22:6n3)	HMDB0002183	ENSG00000185100	ADSSL1	FALSE
15658	MR-PCA	13998_26_ADSSL1_PURA1	13998_26_ADSSL1_PURA1	M19934	myo-inositol	3	-0.0892204	0.0580023	0.123995	DeCODE	Q8N142	Shin et al.	myo-inositol	HMDB0000211	ENSG00000185100	ADSSL1	FALSE
15659	MR-PCA	13998_26_ADSSL1_PURA1	13998_26_ADSSL1_PURA1	M20489	glucose	3	-0.0253846	0.058125	0.662311	DeCODE	Q8N142	Shin et al.	glucose	HMDB0000122	ENSG00000185100	ADSSL1	FALSE
15660	MR-PCA	13998_26_ADSSL1_PURA1	13998_26_ADSSL1_PURA1	M21044	2-hydroxybutyrate (ahb)	3	0.0361248	0.0579565	0.533082	DeCODE	Q8N142	Shin et al.	2-hydroxybutyrate (ahb)	HMDB0000008	ENSG00000185100	ADSSL1	FALSE
15661	MR-PCA	13998_26_ADSSL1_PURA1	13998_26_ADSSL1_PURA1	M22189	palmitoylcarnitine (c16)	3	-0.0671145	0.058385	0.250343	DeCODE	Q8N142	Shin et al.	palmitoylcarnitine (c16)	HMDB0000222	ENSG00000185100	ADSSL1	FALSE
15662	MR-PCA	13998_26_ADSSL1_PURA1	13998_26_ADSSL1_PURA1	M22842	cholate	3	0.078113	0.0664795	0.239997	DeCODE	Q8N142	Shin et al.	cholate	HMDB0000619	ENSG00000185100	ADSSL1	FALSE
15663	MR-PCA	13998_26_ADSSL1_PURA1	13998_26_ADSSL1_PURA1	M27716	bilirubin (z,z)	3	-0.158316	0.0622074	0.0109285	DeCODE	Q8N142	Shin et al.	bilirubin (z,z)	HMDB0000054	ENSG00000185100	ADSSL1	FALSE
15664	MR-PCA	13998_26_ADSSL1_PURA1	13998_26_ADSSL1_PURA1	M27718	creatine	3	0.0598672	0.0579341	0.301432	DeCODE	Q8N142	Shin et al.	creatine	HMDB0000064	ENSG00000185100	ADSSL1	FALSE
15665	MR-PCA	13998_26_ADSSL1_PURA1	13998_26_ADSSL1_PURA1	M31453	cysteine	3	-0.0239493	0.0583963	0.68172	DeCODE	Q8N142	Shin et al.	cysteine	HMDB0000574	ENSG00000185100	ADSSL1	FALSE
15666	MR-PCA	13998_26_ADSSL1_PURA1	13998_26_ADSSL1_PURA1	M31454	cystine	3	-0.0819102	0.111731	0.463498	DeCODE	Q8N142	Shin et al.	cystine	HMDB0000192	ENSG00000185100	ADSSL1	FALSE
15667	MR-PCA	13998_26_ADSSL1_PURA1	13998_26_ADSSL1_PURA1	M32198	acetylcarnitine (c2)	3	0.0290412	0.0580008	0.61658	DeCODE	Q8N142	Shin et al.	acetylcarnitine (c2)	HMDB0000201	ENSG00000185100	ADSSL1	FALSE
15668	MR-PCA	13998_26_ADSSL1_PURA1	13998_26_ADSSL1_PURA1	M32315	serine	3	-0.032015	0.0580286	0.581146	DeCODE	Q8N142	Shin et al.	serine	HMDB0000187	ENSG00000185100	ADSSL1	FALSE
15669	MR-PCA	13998_26_ADSSL1_PURA1	13998_26_ADSSL1_PURA1	M32319	trans-4-hydroxyproline	3	-0.00309889	0.0580021	0.957392	DeCODE	Q8N142	Shin et al.	trans-4-hydroxyproline	HMDB0000725	ENSG00000185100	ADSSL1	FALSE
15670	MR-PCA	13998_26_ADSSL1_PURA1	13998_26_ADSSL1_PURA1	M32322	glutamate	3	0.0105118	0.0579963	0.856171	DeCODE	Q8N142	Shin et al.	glutamate	HMDB0000148	ENSG00000185100	ADSSL1	FALSE
15671	MR-PCA	13998_26_ADSSL1_PURA1	13998_26_ADSSL1_PURA1	M32338	glycine	3	0.00391644	0.0580003	0.946164	DeCODE	Q8N142	Shin et al.	glycine	HMDB0000123	ENSG00000185100	ADSSL1	FALSE
15672	MR-PCA	13998_26_ADSSL1_PURA1	13998_26_ADSSL1_PURA1	M32339	alanine	3	0.0118181	0.0580421	0.838656	DeCODE	Q8N142	Shin et al.	alanine	HMDB0000161	ENSG00000185100	ADSSL1	FALSE
15673	MR-PCA	13998_26_ADSSL1_PURA1	13998_26_ADSSL1_PURA1	M32425	dehydroepiandrosterone sulfate (dhea-s)	3	0.032373	0.0580345	0.576965	DeCODE	Q8N142	Shin et al.	dehydroepiandrosterone sulfate (dhea-s)	HMDB0001032	ENSG00000185100	ADSSL1	FALSE
15674	MR-PCA	13998_26_ADSSL1_PURA1	13998_26_ADSSL1_PURA1	M32458	oleamide	3	-0.0999503	0.0599873	0.095675	DeCODE	Q8N142	Shin et al.	oleamide	HMDB0002117	ENSG00000185100	ADSSL1	FALSE
15675	MR-PCA	13998_26_ADSSL1_PURA1	13998_26_ADSSL1_PURA1	M32593	heme	3	-0.0696511	0.0644587	0.279896	DeCODE	Q8N142	Shin et al.	heme	HMDB0003178	ENSG00000185100	ADSSL1	FALSE
15676	MR-PCA	13998_26_ADSSL1_PURA1	13998_26_ADSSL1_PURA1	M33453	alpha-ketoglutarate	3	-0.0430034	0.0657921	0.513353	DeCODE	Q8N142	Shin et al.	alpha-ketoglutarate	HMDB0000208	ENSG00000185100	ADSSL1	FALSE
15677	MR-PCA	13998_26_ADSSL1_PURA1	13998_26_ADSSL1_PURA1	M34106	bilirubin (e,z or z,e)*	3	-0.108236	0.0706122	0.12532	DeCODE	Q8N142	Shin et al.	bilirubin (e,z or z,e)*	HMDB0000488	ENSG00000185100	ADSSL1	FALSE
15678	MR-PCA	13998_26_ADSSL1_PURA1	13998_26_ADSSL1_PURA1	M34283	asparagine	3	-0.0373678	0.058159	0.520541	DeCODE	Q8N142	Shin et al.	asparagine	HMDB0000168	ENSG00000185100	ADSSL1	FALSE
15679	MR-PCA	13998_26_ADSSL1_PURA1	13998_26_ADSSL1_PURA1	bioa_001	alanine	3	0.00863488	0.0170719	0.613001	DeCODE	Q8N142	Lotta et al.	alanine	HMDB0000161	ENSG00000185100	ADSSL1	FALSE
15680	MR-PCA	13998_26_ADSSL1_PURA1	13998_26_ADSSL1_PURA1	bioa_002	arginine	3	0.0246087	0.0283809	0.385895	DeCODE	Q8N142	Lotta et al.	arginine	HMDB0000517	ENSG00000185100	ADSSL1	FALSE
15681	MR-PCA	13998_26_ADSSL1_PURA1	13998_26_ADSSL1_PURA1	bioa_003	asparagine	3	-0.0611055	0.0282891	0.0307696	DeCODE	Q8N142	Lotta et al.	asparagine	HMDB0000168	ENSG00000185100	ADSSL1	FALSE
15682	MR-PCA	13998_26_ADSSL1_PURA1	13998_26_ADSSL1_PURA1	bioa_004	aspartate	3	0.00749782	0.0283576	0.791469	DeCODE	Q8N142	Lotta et al.	aspartate	HMDB0000191	ENSG00000185100	ADSSL1	TRUE
15683	MR-PCA	13998_26_ADSSL1_PURA1	13998_26_ADSSL1_PURA1	bioa_005	citrulline	3	-0.043747	0.0282817	0.121903	DeCODE	Q8N142	Lotta et al.	citrulline	HMDB0000904	ENSG00000185100	ADSSL1	FALSE
15684	MR-PCA	13998_26_ADSSL1_PURA1	13998_26_ADSSL1_PURA1	bioa_006	glutamine	3	-0.0535612	0.0171373	0.00177552	DeCODE	Q8N142	Lotta et al.	glutamine	HMDB0000641	ENSG00000185100	ADSSL1	FALSE
15685	MR-PCA	13998_26_ADSSL1_PURA1	13998_26_ADSSL1_PURA1	bioa_007	glutamate	3	0.0409152	0.0282649	0.147739	DeCODE	Q8N142	Lotta et al.	glutamate	HMDB0000148	ENSG00000185100	ADSSL1	FALSE
15686	MR-PCA	13998_26_ADSSL1_PURA1	13998_26_ADSSL1_PURA1	bioa_008	glycine	3	-0.030309	0.0175967	0.0849923	DeCODE	Q8N142	Lotta et al.	glycine	HMDB0000123	ENSG00000185100	ADSSL1	FALSE
15687	MR-PCA	13998_26_ADSSL1_PURA1	13998_26_ADSSL1_PURA1	bioa_009	histidine	3	-0.0468808	0.0175004	0.00738779	DeCODE	Q8N142	Lotta et al.	histidine	HMDB0000177	ENSG00000185100	ADSSL1	FALSE
15688	MR-PCA	13998_26_ADSSL1_PURA1	13998_26_ADSSL1_PURA1	bioa_013	methionine	3	-0.0403906	0.0282693	0.153068	DeCODE	Q8N142	Lotta et al.	methionine	HMDB0000696	ENSG00000185100	ADSSL1	FALSE
15689	MR-PCA	13998_26_ADSSL1_PURA1	13998_26_ADSSL1_PURA1	bioa_014	ornithine	3	-0.0626102	0.0282907	0.0268905	DeCODE	Q8N142	Lotta et al.	ornithine	HMDB0000214	ENSG00000185100	ADSSL1	FALSE
15690	MR-PCA	13998_26_ADSSL1_PURA1	13998_26_ADSSL1_PURA1	bioa_015	phenylethylamine	4	0.0121446	0.049316	0.80548	DeCODE	Q8N142	Lotta et al.	phenylethylamine	HMDB0012275	ENSG00000185100	ADSSL1	FALSE
15691	MR-PCA	13998_26_ADSSL1_PURA1	13998_26_ADSSL1_PURA1	bioa_016	phenylalanine	3	-0.0437503	0.0171419	0.0107033	DeCODE	Q8N142	Lotta et al.	phenylalanine	HMDB0000159	ENSG00000185100	ADSSL1	FALSE
15692	MR-PCA	13998_26_ADSSL1_PURA1	13998_26_ADSSL1_PURA1	bioa_018	serine	3	-0.058044	0.0282741	0.0400816	DeCODE	Q8N142	Lotta et al.	serine	HMDB0000187	ENSG00000185100	ADSSL1	FALSE
15693	MR-PCA	13998_26_ADSSL1_PURA1	13998_26_ADSSL1_PURA1	bioa_019	threonine	3	-0.072738	0.0290719	0.0123494	DeCODE	Q8N142	Lotta et al.	threonine	HMDB0000167	ENSG00000185100	ADSSL1	FALSE
15694	MR-PCA	13998_26_ADSSL1_PURA1	13998_26_ADSSL1_PURA1	bioa_020	tryptophan	3	0.0273395	0.0282662	0.333436	DeCODE	Q8N142	Lotta et al.	tryptophan	HMDB0000929	ENSG00000185100	ADSSL1	FALSE
15695	MR-PCA	13998_26_ADSSL1_PURA1	13998_26_ADSSL1_PURA1	bioa_021	tyrosine	3	-0.00195367	0.0170673	0.908866	DeCODE	Q8N142	Lotta et al.	tyrosine	HMDB0000158	ENSG00000185100	ADSSL1	FALSE
15696	MR-PCA	13998_26_ADSSL1_PURA1	13998_26_ADSSL1_PURA1	bioa_022	valine	3	0.00600598	0.0171545	0.726255	DeCODE	Q8N142	Lotta et al.	valine	HMDB0000883	ENSG00000185100	ADSSL1	FALSE
15697	MR-PCA	13998_26_ADSSL1_PURA1	13998_26_ADSSL1_PURA1	bioa_023	n-acetylornithine	3	-0.017993	0.0283957	0.526307	DeCODE	Q8N142	Lotta et al.	n-acetylornithine	HMDB0003357	ENSG00000185100	ADSSL1	FALSE
15698	MR-PCA	13998_26_ADSSL1_PURA1	13998_26_ADSSL1_PURA1	bioa_030	trans-hydroxyproline	3	0.00537941	0.0283021	0.849254	DeCODE	Q8N142	Lotta et al.	trans-hydroxyproline	HMDB0000725	ENSG00000185100	ADSSL1	FALSE
15699	MR-PCA	13998_26_ADSSL1_PURA1	13998_26_ADSSL1_PURA1	bioa_031	sarcosine	4	0.054614	0.0302583	0.0710865	DeCODE	Q8N142	Lotta et al.	sarcosine	HMDB0000271	ENSG00000185100	ADSSL1	FALSE
15700	MR-PCA	13998_26_ADSSL1_PURA1	13998_26_ADSSL1_PURA1	bioa_032	serotonin	3	0.063181	0.0361849	0.0808007	DeCODE	Q8N142	Lotta et al.	serotonin	HMDB0000259	ENSG00000185100	ADSSL1	FALSE
15701	MR-PCA	13998_26_ADSSL1_PURA1	13998_26_ADSSL1_PURA1	bioa_033	spermidine	4	-0.000895469	0.0353738	0.979804	DeCODE	Q8N142	Lotta et al.	spermidine	HMDB0001257	ENSG00000185100	ADSSL1	FALSE
15702	MR-PCA	13998_26_ADSSL1_PURA1	13998_26_ADSSL1_PURA1	bior_002	acetylcarnitine (c2)	3	0.0312338	0.0282507	0.268903	DeCODE	Q8N142	Lotta et al.	acetylcarnitine (c2)	HMDB0000201	ENSG00000185100	ADSSL1	FALSE
15703	MR-PCA	13998_26_ADSSL1_PURA1	13998_26_ADSSL1_PURA1	bior_031	hexadecanoylcarnitine	3	-0.00547133	0.028293	0.84666	DeCODE	Q8N142	Lotta et al.	hexadecanoylcarnitine	HMDB0000222	ENSG00000185100	ADSSL1	FALSE
15704	MR-PCA	13998_26_ADSSL1_PURA1	13998_26_ADSSL1_PURA1	met-d-Acetate	acetate	4	-0.0247365	0.0136771	0.0705117	DeCODE	Q8N142	Borges et al.	acetate	HMDB0000042	ENSG00000185100	ADSSL1	FALSE
15705	MR-PCA	13998_26_ADSSL1_PURA1	13998_26_ADSSL1_PURA1	met-d-Acetoacetate	acetoacetate	4	-0.00364452	0.0136754	0.789853	DeCODE	Q8N142	Borges et al.	acetoacetate	HMDB0000060	ENSG00000185100	ADSSL1	FALSE
15706	MR-PCA	13998_26_ADSSL1_PURA1	13998_26_ADSSL1_PURA1	met-d-Ala	alanine	4	0.0285023	0.0136754	0.0371411	DeCODE	Q8N142	Borges et al.	alanine	HMDB0000161	ENSG00000185100	ADSSL1	FALSE
15707	MR-PCA	13998_26_ADSSL1_PURA1	13998_26_ADSSL1_PURA1	met-d-Citrate	citrate	4	-0.00499221	0.0136761	0.715088	DeCODE	Q8N142	Borges et al.	citrate	HMDB0000094	ENSG00000185100	ADSSL1	FALSE
15708	MR-PCA	13998_26_ADSSL1_PURA1	13998_26_ADSSL1_PURA1	met-d-Gln	glutamine	4	-0.0447023	0.0136944	0.0010974	DeCODE	Q8N142	Borges et al.	glutamine	HMDB0000641	ENSG00000185100	ADSSL1	FALSE
15709	MR-PCA	13998_26_ADSSL1_PURA1	13998_26_ADSSL1_PURA1	met-d-Glucose	glucose	4	-0.00905606	0.0136877	0.508215	DeCODE	Q8N142	Borges et al.	glucose	HMDB0000122	ENSG00000185100	ADSSL1	FALSE
15710	MR-PCA	13998_26_ADSSL1_PURA1	13998_26_ADSSL1_PURA1	met-d-Gly	glycine	4	-0.0105762	0.0136815	0.439508	DeCODE	Q8N142	Borges et al.	glycine	HMDB0000123	ENSG00000185100	ADSSL1	FALSE
15711	MR-PCA	13998_26_ADSSL1_PURA1	13998_26_ADSSL1_PURA1	met-d-His	histidine	4	-0.0252695	0.0136861	0.0648394	DeCODE	Q8N142	Borges et al.	histidine	HMDB0000177	ENSG00000185100	ADSSL1	FALSE
15712	MR-PCA	13998_26_ADSSL1_PURA1	13998_26_ADSSL1_PURA1	met-d-LA	linoleate (18:2n6)	4	0.0283719	0.0136798	0.0380795	DeCODE	Q8N142	Borges et al.	linoleate (18:2n6)	HMDB0006270,HMDB0000673	ENSG00000185100	ADSSL1	FALSE
15713	MR-PCA	13998_26_ADSSL1_PURA1	13998_26_ADSSL1_PURA1	met-d-Phe	phenylalanine	4	-0.0069876	0.0136784	0.609457	DeCODE	Q8N142	Borges et al.	phenylalanine	HMDB0000159	ENSG00000185100	ADSSL1	FALSE
15714	MR-PCA	13998_26_ADSSL1_PURA1	13998_26_ADSSL1_PURA1	met-d-Pyruvate	pyruvate	4	0.0143737	0.0136948	0.293912	DeCODE	Q8N142	Borges et al.	pyruvate	HMDB0000243	ENSG00000185100	ADSSL1	FALSE
15715	MR-PCA	13998_26_ADSSL1_PURA1	13998_26_ADSSL1_PURA1	met-d-Tyr	tyrosine	4	-0.0215695	0.0136851	0.114997	DeCODE	Q8N142	Borges et al.	tyrosine	HMDB0000158	ENSG00000185100	ADSSL1	FALSE
15716	MR-PCA	13998_26_ADSSL1_PURA1	13998_26_ADSSL1_PURA1	met-d-Val	valine	4	0.0319209	0.0136769	0.0195996	DeCODE	Q8N142	Borges et al.	valine	HMDB0000883	ENSG00000185100	ADSSL1	FALSE
15717	MR-PCA	14006_36_GNMT_GNMT	14006_36_GNMT_GNMT	GCST90199627	n-alpha-acetylornithine	3	-0.0594489	0.0692318	0.390509	DeCODE	Q14749	Chen et al.	n-alpha-acetylornithine	HMDB0003357	ENSG00000124713	GNMT	FALSE
15718	MR-PCA	14006_36_GNMT_GNMT	14006_36_GNMT_GNMT	GCST90199628	3-methylhistidine	3	0.0814725	0.0569295	0.152398	DeCODE	Q14749	Chen et al.	3-methylhistidine	HMDB0000479	ENSG00000124713	GNMT	FALSE
15719	MR-PCA	14006_36_GNMT_GNMT	14006_36_GNMT_GNMT	GCST90199629	glycerophosphorylcholine (gpc)	3	-0.0896884	0.0571931	0.116842	DeCODE	Q14749	Chen et al.	glycerophosphorylcholine (gpc)	HMDB0000086	ENSG00000124713	GNMT	FALSE
15720	MR-PCA	14006_36_GNMT_GNMT	14006_36_GNMT_GNMT	GCST90199637	n-acetylglutamate	3	0.0251523	0.058684	0.66821	DeCODE	Q14749	Chen et al.	n-acetylglutamate	HMDB0001138	ENSG00000124713	GNMT	FALSE
15721	MR-PCA	14006_36_GNMT_GNMT	14006_36_GNMT_GNMT	GCST90199651	docosahexaenoate (dha; 22:6n3)	3	-0.0549585	0.0569675	0.334678	DeCODE	Q14749	Chen et al.	docosahexaenoate (dha; 22:6n3)	HMDB0002183	ENSG00000124713	GNMT	FALSE
15722	MR-PCA	14006_36_GNMT_GNMT	14006_36_GNMT_GNMT	GCST90199652	1-stearoyl-2-oleoyl-gps (18:0/18:1)	3	-0.00478724	0.0577566	0.933942	DeCODE	Q14749	Chen et al.	1-stearoyl-2-oleoyl-gps (18:0/18:1)	HMDB0010163	ENSG00000124713	GNMT	FALSE
15723	MR-PCA	14006_36_GNMT_GNMT	14006_36_GNMT_GNMT	GCST90199654	paraxanthine	3	-0.136061	0.0585323	0.0200963	DeCODE	Q14749	Chen et al.	paraxanthine	HMDB0001860	ENSG00000124713	GNMT	FALSE
15724	MR-PCA	14006_36_GNMT_GNMT	14006_36_GNMT_GNMT	GCST90199665	n-acetylaspartate (naa)	3	0.0923806	0.0574232	0.107667	DeCODE	Q14749	Chen et al.	n-acetylaspartate (naa)	HMDB0000812	ENSG00000124713	GNMT	FALSE
15725	MR-PCA	14006_36_GNMT_GNMT	14006_36_GNMT_GNMT	GCST90199666	palmitoylcarnitine (c16)	3	-0.0832044	0.0570415	0.144658	DeCODE	Q14749	Chen et al.	palmitoylcarnitine (c16)	HMDB0000222	ENSG00000124713	GNMT	FALSE
15726	MR-PCA	14006_36_GNMT_GNMT	14006_36_GNMT_GNMT	GCST90199669	acetylcarnitine (c2)	3	-0.0674103	0.0570245	0.237154	DeCODE	Q14749	Chen et al.	acetylcarnitine (c2)	HMDB0000201	ENSG00000124713	GNMT	FALSE
15727	MR-PCA	14006_36_GNMT_GNMT	14006_36_GNMT_GNMT	GCST90199673	dehydroepiandrosterone sulfate (dhea-s)	3	-0.028608	0.0571472	0.616651	DeCODE	Q14749	Chen et al.	dehydroepiandrosterone sulfate (dhea-s)	HMDB0001032	ENSG00000124713	GNMT	FALSE
15728	MR-PCA	14006_36_GNMT_GNMT	14006_36_GNMT_GNMT	GCST90199691	1-methylhistidine	3	0.0749694	0.057151	0.189596	DeCODE	Q14749	Chen et al.	1-methylhistidine	HMDB0000001	ENSG00000124713	GNMT	FALSE
15729	MR-PCA	14006_36_GNMT_GNMT	14006_36_GNMT_GNMT	GCST90199845	sphinganine-1-phosphate	3	0.0313013	0.0575041	0.586213	DeCODE	Q14749	Chen et al.	sphinganine-1-phosphate	HMDB0001383	ENSG00000124713	GNMT	FALSE
15730	MR-PCA	14006_36_GNMT_GNMT	14006_36_GNMT_GNMT	GCST90199896	sulfate*	3	0.065613	0.057139	0.250842	DeCODE	Q14749	Chen et al.	sulfate*	HMDB01448	ENSG00000124713	GNMT	FALSE
15731	MR-PCA	14006_36_GNMT_GNMT	14006_36_GNMT_GNMT	GCST90199972	sphingomyelin (d18:1/24:1, d18:2/24:0)*	3	0.0491374	0.0570105	0.388743	DeCODE	Q14749	Chen et al.	sphingomyelin (d18:1/24:1, d18:2/24:0)*	HMDB0012107	ENSG00000124713	GNMT	FALSE
15732	MR-PCA	14006_36_GNMT_GNMT	14006_36_GNMT_GNMT	GCST90200001	sphingomyelin (d18:1/20:0, d16:1/22:0)*	3	-0.0651076	0.0570471	0.253747	DeCODE	Q14749	Chen et al.	sphingomyelin (d18:1/20:0, d16:1/22:0)*	HMDB0012102	ENSG00000124713	GNMT	FALSE
15733	MR-PCA	14006_36_GNMT_GNMT	14006_36_GNMT_GNMT	GCST90200049	myristoyl dihydrosphingomyelin (d18:0/14:0)*	3	-0.0698443	0.0570549	0.220892	DeCODE	Q14749	Chen et al.	myristoyl dihydrosphingomyelin (d18:0/14:0)*	HMDB0012085	ENSG00000124713	GNMT	FALSE
15734	MR-PCA	14006_36_GNMT_GNMT	14006_36_GNMT_GNMT	GCST90200056	sphingomyelin (d18:0/18:0, d19:0/17:0)*	3	-0.113574	0.0569807	0.0462401	DeCODE	Q14749	Chen et al.	sphingomyelin (d18:0/18:0, d19:0/17:0)*	HMDB0012087	ENSG00000124713	GNMT	FALSE
15735	MR-PCA	14006_36_GNMT_GNMT	14006_36_GNMT_GNMT	GCST90200279	pantothenate	3	0.0812243	0.0572596	0.156037	DeCODE	Q14749	Chen et al.	pantothenate	HMDB0000210	ENSG00000124713	GNMT	FALSE
15736	MR-PCA	14006_36_GNMT_GNMT	14006_36_GNMT_GNMT	GCST90200281	phosphoethanolamine	3	0.0200839	0.0570606	0.724857	DeCODE	Q14749	Chen et al.	phosphoethanolamine	HMDB0000224	ENSG00000124713	GNMT	FALSE
15737	MR-PCA	14006_36_GNMT_GNMT	14006_36_GNMT_GNMT	GCST90200283	3-ureidopropionate	3	0.0342393	0.0596849	0.566193	DeCODE	Q14749	Chen et al.	3-ureidopropionate	HMDB0000026	ENSG00000124713	GNMT	FALSE
15738	MR-PCA	14006_36_GNMT_GNMT	14006_36_GNMT_GNMT	GCST90200291	sarcosine	3	0.0499387	0.0571582	0.382285	DeCODE	Q14749	Chen et al.	sarcosine	HMDB0000271	ENSG00000124713	GNMT	TRUE
15739	MR-PCA	14006_36_GNMT_GNMT	14006_36_GNMT_GNMT	GCST90200292	trans-4-hydroxyproline	3	0.0502485	0.0570628	0.378544	DeCODE	Q14749	Chen et al.	trans-4-hydroxyproline	HMDB0000725	ENSG00000124713	GNMT	FALSE
15740	MR-PCA	14006_36_GNMT_GNMT	14006_36_GNMT_GNMT	GCST90200293	thyroxine	3	-0.0168572	0.0570299	0.767546	DeCODE	Q14749	Chen et al.	thyroxine	HMDB0000248	ENSG00000124713	GNMT	FALSE
15741	MR-PCA	14006_36_GNMT_GNMT	14006_36_GNMT_GNMT	GCST90200296	methyl indole-3-acetate	3	-0.000479874	0.0618155	0.993806	DeCODE	Q14749	Chen et al.	methyl indole-3-acetate	HMDB0029738	ENSG00000124713	GNMT	FALSE
15742	MR-PCA	14006_36_GNMT_GNMT	14006_36_GNMT_GNMT	GCST90200304	citrate	3	0.00606311	0.0570355	0.915341	DeCODE	Q14749	Chen et al.	citrate	HMDB0000094	ENSG00000124713	GNMT	FALSE
15743	MR-PCA	14006_36_GNMT_GNMT	14006_36_GNMT_GNMT	GCST90200306	butyrate/isobutyrate (4:0)	3	-0.0359499	0.0579392	0.534944	DeCODE	Q14749	Chen et al.	butyrate/isobutyrate (4:0)	HMDB0000039	ENSG00000124713	GNMT	FALSE
15744	MR-PCA	14006_36_GNMT_GNMT	14006_36_GNMT_GNMT	GCST90200314	n-acetylneuraminate	3	-0.0443207	0.0572381	0.43874	DeCODE	Q14749	Chen et al.	n-acetylneuraminate	HMDB0000230	ENSG00000124713	GNMT	FALSE
15745	MR-PCA	14006_36_GNMT_GNMT	14006_36_GNMT_GNMT	GCST90200318	acetoacetate	3	0.0586302	0.0624783	0.348034	DeCODE	Q14749	Chen et al.	acetoacetate	HMDB0000060	ENSG00000124713	GNMT	FALSE
15746	MR-PCA	14006_36_GNMT_GNMT	14006_36_GNMT_GNMT	GCST90200319	cys-gly, oxidized	3	0.0641293	0.0570502	0.260977	DeCODE	Q14749	Chen et al.	cys-gly, oxidized	HMDB0000078	ENSG00000124713	GNMT	FALSE
15747	MR-PCA	14006_36_GNMT_GNMT	14006_36_GNMT_GNMT	GCST90200321	cholate	3	0.0361381	0.0583494	0.535693	DeCODE	Q14749	Chen et al.	cholate	HMDB0000619	ENSG00000124713	GNMT	FALSE
15748	MR-PCA	14006_36_GNMT_GNMT	14006_36_GNMT_GNMT	GCST90200323	creatine	3	0.0572475	0.0569469	0.314763	DeCODE	Q14749	Chen et al.	creatine	HMDB0000064	ENSG00000124713	GNMT	FALSE
15749	MR-PCA	14006_36_GNMT_GNMT	14006_36_GNMT_GNMT	GCST90200325	glycerol	3	0.0790719	0.0569495	0.164998	DeCODE	Q14749	Chen et al.	glycerol	HMDB0000131	ENSG00000124713	GNMT	FALSE
15750	MR-PCA	14006_36_GNMT_GNMT	14006_36_GNMT_GNMT	GCST90200327	choline	3	-0.193199	0.0570032	0.000700786	DeCODE	Q14749	Chen et al.	choline	HMDB0000097	ENSG00000124713	GNMT	FALSE
15751	MR-PCA	14006_36_GNMT_GNMT	14006_36_GNMT_GNMT	GCST90200335	stearoyl sphingomyelin (d18:1/18:0)	3	0.0322256	0.0570424	0.572114	DeCODE	Q14749	Chen et al.	stearoyl sphingomyelin (d18:1/18:0)	HMDB0001348	ENSG00000124713	GNMT	FALSE
15752	MR-PCA	14006_36_GNMT_GNMT	14006_36_GNMT_GNMT	GCST90200336	n-palmitoyl-sphingosine (d18:1/16:0)	3	-0.0424874	0.0570119	0.456128	DeCODE	Q14749	Chen et al.	n-palmitoyl-sphingosine (d18:1/16:0)	HMDB0004949	ENSG00000124713	GNMT	FALSE
15753	MR-PCA	14006_36_GNMT_GNMT	14006_36_GNMT_GNMT	GCST90200337	taurochenodeoxycholate	3	-0.00192994	0.0577818	0.973355	DeCODE	Q14749	Chen et al.	taurochenodeoxycholate	HMDB0000951	ENSG00000124713	GNMT	FALSE
15754	MR-PCA	14006_36_GNMT_GNMT	14006_36_GNMT_GNMT	GCST90200341	n-stearoyl-sphingosine (d18:1/18:0)*	3	-0.00568405	0.0570541	0.920642	DeCODE	Q14749	Chen et al.	n-stearoyl-sphingosine (d18:1/18:0)*	HMDB0004950	ENSG00000124713	GNMT	FALSE
15755	MR-PCA	14006_36_GNMT_GNMT	14006_36_GNMT_GNMT	GCST90200345	s-adenosylhomocysteine (sah)	3	-0.173219	0.0661249	0.00880382	DeCODE	Q14749	Chen et al.	s-adenosylhomocysteine (sah)	HMDB00939	ENSG00000124713	GNMT	TRUE
15756	MR-PCA	14006_36_GNMT_GNMT	14006_36_GNMT_GNMT	GCST90200348	quinolinate	3	0.0338296	0.0572298	0.55444	DeCODE	Q14749	Chen et al.	quinolinate	HMDB0000232	ENSG00000124713	GNMT	FALSE
15757	MR-PCA	14006_36_GNMT_GNMT	14006_36_GNMT_GNMT	GCST90200349	eicosapentaenoate (epa; 20:5n3)	3	-0.0424392	0.0570455	0.456905	DeCODE	Q14749	Chen et al.	eicosapentaenoate (epa; 20:5n3)	HMDB0001999	ENSG00000124713	GNMT	FALSE
15758	MR-PCA	14006_36_GNMT_GNMT	14006_36_GNMT_GNMT	GCST90200351	n-acetylputrescine	3	0.0143668	0.0570935	0.801322	DeCODE	Q14749	Chen et al.	n-acetylputrescine	HMDB0002064	ENSG00000124713	GNMT	FALSE
15759	MR-PCA	14006_36_GNMT_GNMT	14006_36_GNMT_GNMT	GCST90200354	linoleate (18:2n6)	3	0.00206139	0.0570359	0.971169	DeCODE	Q14749	Chen et al.	linoleate (18:2n6)	HMDB0006270,HMDB0000673	ENSG00000124713	GNMT	FALSE
15760	MR-PCA	14006_36_GNMT_GNMT	14006_36_GNMT_GNMT	GCST90200355	adenosine 5'-diphosphate (adp)	3	0.067885	0.0763693	0.374055	DeCODE	Q14749	Chen et al.	adenosine 5'-diphosphate (adp)	HMDB0001341	ENSG00000124713	GNMT	FALSE
15761	MR-PCA	14006_36_GNMT_GNMT	14006_36_GNMT_GNMT	GCST90200356	adenosine 5'-monophosphate (amp)	3	-0.00673673	0.0571791	0.906212	DeCODE	Q14749	Chen et al.	adenosine 5'-monophosphate (amp)	HMDB0000045	ENSG00000124713	GNMT	FALSE
15762	MR-PCA	14006_36_GNMT_GNMT	14006_36_GNMT_GNMT	GCST90200358	arachidonate (20:4n6)	3	-0.00708737	0.0569924	0.901033	DeCODE	Q14749	Chen et al.	arachidonate (20:4n6)	HMDB0001043	ENSG00000124713	GNMT	FALSE
15763	MR-PCA	14006_36_GNMT_GNMT	14006_36_GNMT_GNMT	GCST90200359	5-methylthioadenosine (mta)	3	-0.266846	0.0571465	3.01923e-06	DeCODE	Q14749	Chen et al.	5-methylthioadenosine (mta)	HMDB0001173	ENSG00000124713	GNMT	FALSE
15764	MR-PCA	14006_36_GNMT_GNMT	14006_36_GNMT_GNMT	GCST90200361	beta-alanine	3	0.0603152	0.057545	0.294574	DeCODE	Q14749	Chen et al.	beta-alanine	HMDB0000056	ENSG00000124713	GNMT	FALSE
15765	MR-PCA	14006_36_GNMT_GNMT	14006_36_GNMT_GNMT	GCST90200362	succinate	3	0.0599771	0.0581587	0.302416	DeCODE	Q14749	Chen et al.	succinate	HMDB0000254	ENSG00000124713	GNMT	FALSE
15766	MR-PCA	14006_36_GNMT_GNMT	14006_36_GNMT_GNMT	GCST90200363	choline phosphate	3	-0.0670877	0.0570878	0.239928	DeCODE	Q14749	Chen et al.	choline phosphate	HMDB0001565	ENSG00000124713	GNMT	FALSE
15767	MR-PCA	14006_36_GNMT_GNMT	14006_36_GNMT_GNMT	GCST90200364	cysteinylglycine	3	0.0240128	0.0571954	0.674603	DeCODE	Q14749	Chen et al.	cysteinylglycine	HMDB0000078	ENSG00000124713	GNMT	FALSE
15768	MR-PCA	14006_36_GNMT_GNMT	14006_36_GNMT_GNMT	GCST90200365	phenylpyruvate	3	0.0144789	0.0571032	0.799838	DeCODE	Q14749	Chen et al.	phenylpyruvate	HMDB0000205	ENSG00000124713	GNMT	FALSE
15769	MR-PCA	14006_36_GNMT_GNMT	14006_36_GNMT_GNMT	GCST90200368	cholesterol	3	-0.0611926	0.0570438	0.283393	DeCODE	Q14749	Chen et al.	cholesterol	HMDB0000067	ENSG00000124713	GNMT	FALSE
15770	MR-PCA	14006_36_GNMT_GNMT	14006_36_GNMT_GNMT	GCST90200369	2-hydroxyphenylacetate	3	0.0967842	0.059596	0.104375	DeCODE	Q14749	Chen et al.	2-hydroxyphenylacetate	HMDB0000669	ENSG00000124713	GNMT	FALSE
15771	MR-PCA	14006_36_GNMT_GNMT	14006_36_GNMT_GNMT	GCST90200370	aspartate	3	-0.0232179	0.0570622	0.684091	DeCODE	Q14749	Chen et al.	aspartate	HMDB0000191	ENSG00000124713	GNMT	FALSE
15772	MR-PCA	14006_36_GNMT_GNMT	14006_36_GNMT_GNMT	GCST90200372	arginine	3	-0.0656148	0.0571144	0.250626	DeCODE	Q14749	Chen et al.	arginine	HMDB0000517	ENSG00000124713	GNMT	FALSE
15773	MR-PCA	14006_36_GNMT_GNMT	14006_36_GNMT_GNMT	GCST90200374	sphinganine	3	-0.00309779	0.060141	0.95892	DeCODE	Q14749	Chen et al.	sphinganine	HMDB0000269	ENSG00000124713	GNMT	FALSE
15774	MR-PCA	14006_36_GNMT_GNMT	14006_36_GNMT_GNMT	GCST90200376	flavin adenine dinucleotide (fad)	3	0.0624138	0.0655312	0.340879	DeCODE	Q14749	Chen et al.	flavin adenine dinucleotide (fad)	HMDB0001248	ENSG00000124713	GNMT	FALSE
15775	MR-PCA	14006_36_GNMT_GNMT	14006_36_GNMT_GNMT	GCST90200377	histidine	3	0.0363787	0.0571646	0.524525	DeCODE	Q14749	Chen et al.	histidine	HMDB0000177	ENSG00000124713	GNMT	FALSE
15776	MR-PCA	14006_36_GNMT_GNMT	14006_36_GNMT_GNMT	GCST90200378	cortisol	3	0.00606926	0.0572685	0.915599	DeCODE	Q14749	Chen et al.	cortisol	HMDB0000063	ENSG00000124713	GNMT	FALSE
15777	MR-PCA	14006_36_GNMT_GNMT	14006_36_GNMT_GNMT	GCST90200379	hypotaurine	3	0.0950361	0.0572009	0.0966241	DeCODE	Q14749	Chen et al.	hypotaurine	HMDB0000965	ENSG00000124713	GNMT	FALSE
15778	MR-PCA	14006_36_GNMT_GNMT	14006_36_GNMT_GNMT	GCST90200382	cystine	3	0.0197895	0.0573201	0.72991	DeCODE	Q14749	Chen et al.	cystine	HMDB0000192	ENSG00000124713	GNMT	FALSE
15779	MR-PCA	14006_36_GNMT_GNMT	14006_36_GNMT_GNMT	GCST90200383	cystathionine	3	0.0741631	0.057904	0.200266	DeCODE	Q14749	Chen et al.	cystathionine	HMDB0000099	ENSG00000124713	GNMT	FALSE
15780	MR-PCA	14006_36_GNMT_GNMT	14006_36_GNMT_GNMT	GCST90200384	guanidinoacetate	3	-0.0228703	0.0571084	0.688809	DeCODE	Q14749	Chen et al.	guanidinoacetate	HMDB0000128	ENSG00000124713	GNMT	FALSE
15781	MR-PCA	14006_36_GNMT_GNMT	14006_36_GNMT_GNMT	GCST90200385	sphingosine	3	-0.0524242	0.0580183	0.366217	DeCODE	Q14749	Chen et al.	sphingosine	HMDB0000252	ENSG00000124713	GNMT	FALSE
15782	MR-PCA	14006_36_GNMT_GNMT	14006_36_GNMT_GNMT	GCST90200390	stearate (18:0)	3	-0.0279314	0.0569954	0.624089	DeCODE	Q14749	Chen et al.	stearate (18:0)	HMDB0000827	ENSG00000124713	GNMT	FALSE
15783	MR-PCA	14006_36_GNMT_GNMT	14006_36_GNMT_GNMT	GCST90200391	methionine	3	0.0693223	0.0571651	0.225257	DeCODE	Q14749	Chen et al.	methionine	HMDB0000696	ENSG00000124713	GNMT	FALSE
15784	MR-PCA	14006_36_GNMT_GNMT	14006_36_GNMT_GNMT	GCST90200392	orotate	3	-0.0777367	0.0574937	0.176346	DeCODE	Q14749	Chen et al.	orotate	HMDB0000226	ENSG00000124713	GNMT	FALSE
15785	MR-PCA	14006_36_GNMT_GNMT	14006_36_GNMT_GNMT	GCST90200393	phosphate	3	0.0999943	0.0570739	0.0797717	DeCODE	Q14749	Chen et al.	phosphate	HMDB0001429	ENSG00000124713	GNMT	FALSE
15786	MR-PCA	14006_36_GNMT_GNMT	14006_36_GNMT_GNMT	GCST90200394	inosine	3	0.0795071	0.0737428	0.280959	DeCODE	Q14749	Chen et al.	inosine	HMDB0000195	ENSG00000124713	GNMT	FALSE
15787	MR-PCA	14006_36_GNMT_GNMT	14006_36_GNMT_GNMT	GCST90200395	inosine 5'-monophosphate (imp)	3	-0.0270488	0.0761066	0.722285	DeCODE	Q14749	Chen et al.	inosine 5'-monophosphate (imp)	HMDB0000175	ENSG00000124713	GNMT	FALSE
15788	MR-PCA	14006_36_GNMT_GNMT	14006_36_GNMT_GNMT	GCST90200396	phenylalanine	3	0.0523636	0.0571455	0.359498	DeCODE	Q14749	Chen et al.	phenylalanine	HMDB0000159	ENSG00000124713	GNMT	FALSE
15789	MR-PCA	14006_36_GNMT_GNMT	14006_36_GNMT_GNMT	GCST90200397	palmitate (16:0)	3	0.00211448	0.0570054	0.970411	DeCODE	Q14749	Chen et al.	palmitate (16:0)	HMDB0000220	ENSG00000124713	GNMT	FALSE
15790	MR-PCA	14006_36_GNMT_GNMT	14006_36_GNMT_GNMT	GCST90200400	nicotinamide	3	-0.00899517	0.0575613	0.875819	DeCODE	Q14749	Chen et al.	nicotinamide	HMDB0001406	ENSG00000124713	GNMT	FALSE
15791	MR-PCA	14006_36_GNMT_GNMT	14006_36_GNMT_GNMT	GCST90200401	myo-inositol	3	-0.0484968	0.0572663	0.39707	DeCODE	Q14749	Chen et al.	myo-inositol	HMDB0000211	ENSG00000124713	GNMT	FALSE
15792	MR-PCA	14006_36_GNMT_GNMT	14006_36_GNMT_GNMT	GCST90200403	citrulline	3	0.0256874	0.0573938	0.654467	DeCODE	Q14749	Chen et al.	citrulline	HMDB0000904	ENSG00000124713	GNMT	FALSE
15793	MR-PCA	14006_36_GNMT_GNMT	14006_36_GNMT_GNMT	GCST90200404	ornithine	3	0.0143184	0.057054	0.801844	DeCODE	Q14749	Chen et al.	ornithine	HMDB0000214	ENSG00000124713	GNMT	FALSE
15794	MR-PCA	14006_36_GNMT_GNMT	14006_36_GNMT_GNMT	GCST90200405	retinol (vitamin a)	3	-0.0493027	0.0570805	0.38773	DeCODE	Q14749	Chen et al.	retinol (vitamin a)	HMDB0000305	ENSG00000124713	GNMT	FALSE
15795	MR-PCA	14006_36_GNMT_GNMT	14006_36_GNMT_GNMT	GCST90200406	1-methylnicotinamide	3	0.018622	0.0572616	0.745023	DeCODE	Q14749	Chen et al.	1-methylnicotinamide	HMDB0000699	ENSG00000124713	GNMT	FALSE
15796	MR-PCA	14006_36_GNMT_GNMT	14006_36_GNMT_GNMT	GCST90200407	uridine	3	0.00992689	0.0570604	0.861888	DeCODE	Q14749	Chen et al.	uridine	HMDB0000296	ENSG00000124713	GNMT	FALSE
15797	MR-PCA	14006_36_GNMT_GNMT	14006_36_GNMT_GNMT	GCST90200410	phytanate	3	-0.0271159	0.0571645	0.635251	DeCODE	Q14749	Chen et al.	phytanate	HMDB0000801	ENSG00000124713	GNMT	FALSE
15798	MR-PCA	14006_36_GNMT_GNMT	14006_36_GNMT_GNMT	GCST90200412	glutamate	3	-0.0497379	0.0569404	0.382386	DeCODE	Q14749	Chen et al.	glutamate	HMDB0000148	ENSG00000124713	GNMT	FALSE
15799	MR-PCA	14006_36_GNMT_GNMT	14006_36_GNMT_GNMT	GCST90200413	2'-deoxyuridine	3	0.0386508	0.058262	0.507076	DeCODE	Q14749	Chen et al.	2'-deoxyuridine	HMDB0000012	ENSG00000124713	GNMT	FALSE
15800	MR-PCA	14006_36_GNMT_GNMT	14006_36_GNMT_GNMT	GCST90200415	serine	3	0.0123363	0.0569974	0.828648	DeCODE	Q14749	Chen et al.	serine	HMDB0000187	ENSG00000124713	GNMT	FALSE
15801	MR-PCA	14006_36_GNMT_GNMT	14006_36_GNMT_GNMT	GCST90200417	urea	3	0.160389	0.0570969	0.00496857	DeCODE	Q14749	Chen et al.	urea	HMDB0000294	ENSG00000124713	GNMT	FALSE
15802	MR-PCA	14006_36_GNMT_GNMT	14006_36_GNMT_GNMT	GCST90200418	pyridoxal	3	0.0291901	0.0578787	0.614028	DeCODE	Q14749	Chen et al.	pyridoxal	HMDB0001545	ENSG00000124713	GNMT	FALSE
15803	MR-PCA	14006_36_GNMT_GNMT	14006_36_GNMT_GNMT	GCST90200419	glutamine	3	0.0125046	0.0570612	0.826538	DeCODE	Q14749	Chen et al.	glutamine	HMDB0000641	ENSG00000124713	GNMT	FALSE
15804	MR-PCA	14006_36_GNMT_GNMT	14006_36_GNMT_GNMT	GCST90200422	serotonin	3	0.0245789	0.0598634	0.681379	DeCODE	Q14749	Chen et al.	serotonin	HMDB0000259	ENSG00000124713	GNMT	FALSE
15805	MR-PCA	14006_36_GNMT_GNMT	14006_36_GNMT_GNMT	GCST90200423	spermidine	3	0.0261626	0.0604721	0.665278	DeCODE	Q14749	Chen et al.	spermidine	HMDB0001257	ENSG00000124713	GNMT	FALSE
15806	MR-PCA	14006_36_GNMT_GNMT	14006_36_GNMT_GNMT	GCST90200427	tyrosine	3	0.0224493	0.0570652	0.694026	DeCODE	Q14749	Chen et al.	tyrosine	HMDB0000158	ENSG00000124713	GNMT	FALSE
15807	MR-PCA	14006_36_GNMT_GNMT	14006_36_GNMT_GNMT	GCST90200429	cytidine	3	0.018746	0.0592345	0.751645	DeCODE	Q14749	Chen et al.	cytidine	HMDB0000089	ENSG00000124713	GNMT	FALSE
15808	MR-PCA	14006_36_GNMT_GNMT	14006_36_GNMT_GNMT	GCST90200430	pyruvate	3	-0.0583659	0.0570387	0.306181	DeCODE	Q14749	Chen et al.	pyruvate	HMDB0000243	ENSG00000124713	GNMT	FALSE
15809	MR-PCA	14006_36_GNMT_GNMT	14006_36_GNMT_GNMT	GCST90200431	alanine	3	0.00917242	0.057019	0.872199	DeCODE	Q14749	Chen et al.	alanine	HMDB0000161	ENSG00000124713	GNMT	FALSE
15810	MR-PCA	14006_36_GNMT_GNMT	14006_36_GNMT_GNMT	GCST90200432	threonine	3	0.0786432	0.0570851	0.168312	DeCODE	Q14749	Chen et al.	threonine	HMDB0000167	ENSG00000124713	GNMT	FALSE
15811	MR-PCA	14006_36_GNMT_GNMT	14006_36_GNMT_GNMT	GCST90200437	fructose	3	0.020204	0.0574663	0.725153	DeCODE	Q14749	Chen et al.	fructose	HMDB0000660	ENSG00000124713	GNMT	FALSE
15812	MR-PCA	14006_36_GNMT_GNMT	14006_36_GNMT_GNMT	GCST90200438	alpha-ketobutyrate	3	0.01038	0.0572726	0.85618	DeCODE	Q14749	Chen et al.	alpha-ketobutyrate	HMDB0000005	ENSG00000124713	GNMT	FALSE
15813	MR-PCA	14006_36_GNMT_GNMT	14006_36_GNMT_GNMT	GCST90200439	cysteine	3	-0.0324609	0.057184	0.570268	DeCODE	Q14749	Chen et al.	cysteine	HMDB0000574	ENSG00000124713	GNMT	FALSE
15814	MR-PCA	14006_36_GNMT_GNMT	14006_36_GNMT_GNMT	GCST90200440	glucose	3	-0.0435299	0.0575144	0.449139	DeCODE	Q14749	Chen et al.	glucose	HMDB0000122	ENSG00000124713	GNMT	FALSE
15815	MR-PCA	14006_36_GNMT_GNMT	14006_36_GNMT_GNMT	GCST90200441	tryptophan	3	0.0272823	0.0571237	0.632935	DeCODE	Q14749	Chen et al.	tryptophan	HMDB0000929	ENSG00000124713	GNMT	FALSE
15816	MR-PCA	14006_36_GNMT_GNMT	14006_36_GNMT_GNMT	GCST90200442	valine	3	0.0310422	0.0570781	0.586541	DeCODE	Q14749	Chen et al.	valine	HMDB0000883	ENSG00000124713	GNMT	FALSE
15817	MR-PCA	14006_36_GNMT_GNMT	14006_36_GNMT_GNMT	GCST90200444	dihydroorotate	3	-0.0163774	0.0572628	0.774875	DeCODE	Q14749	Chen et al.	dihydroorotate	HMDB03349	ENSG00000124713	GNMT	FALSE
15818	MR-PCA	14006_36_GNMT_GNMT	14006_36_GNMT_GNMT	GCST90200447	maltose	3	0.00207489	0.0650359	0.974549	DeCODE	Q14749	Chen et al.	maltose	HMDB0000163	ENSG00000124713	GNMT	FALSE
15819	MR-PCA	14006_36_GNMT_GNMT	14006_36_GNMT_GNMT	GCST90200452	asparagine	3	0.0650457	0.0570846	0.25451	DeCODE	Q14749	Chen et al.	asparagine	HMDB0000168	ENSG00000124713	GNMT	FALSE
15820	MR-PCA	14006_36_GNMT_GNMT	14006_36_GNMT_GNMT	GCST90200455	alpha-ketoglutarate	3	0.0310296	0.0572024	0.587507	DeCODE	Q14749	Chen et al.	alpha-ketoglutarate	HMDB0000208	ENSG00000124713	GNMT	FALSE
15821	MR-PCA	14006_36_GNMT_GNMT	14006_36_GNMT_GNMT	GCST90200680	5-acetylamino-6-formylamino-3-methyluracil	3	-0.0210621	0.0594609	0.723176	DeCODE	Q14749	Chen et al.	5-acetylamino-6-formylamino-3-methyluracil	HMDB0011105	ENSG00000124713	GNMT	FALSE
15822	MR-PCA	14006_36_GNMT_GNMT	14006_36_GNMT_GNMT	GCST90200684	n-acetyl-aspartyl-glutamate (naag)	3	-0.114905	0.0590484	0.0516615	DeCODE	Q14749	Chen et al.	n-acetyl-aspartyl-glutamate (naag)	HMDB0001067	ENSG00000124713	GNMT	FALSE
15823	MR-PCA	14006_36_GNMT_GNMT	14006_36_GNMT_GNMT	GCST90200687	bilirubin (e,z or z,e)*	3	-0.0208564	0.0571124	0.714976	DeCODE	Q14749	Chen et al.	bilirubin (e,z or z,e)*	HMDB0000488	ENSG00000124713	GNMT	FALSE
15824	MR-PCA	14006_36_GNMT_GNMT	14006_36_GNMT_GNMT	GCST90200691	n-delta-acetylornithine	3	0.0968931	0.0570377	0.0893654	DeCODE	Q14749	Chen et al.	n-delta-acetylornithine	HMDB0003357	ENSG00000124713	GNMT	FALSE
15825	MR-PCA	14006_36_GNMT_GNMT	14006_36_GNMT_GNMT	GCST90200704	bilirubin (z,z)	3	-0.0126702	0.0570332	0.824194	DeCODE	Q14749	Chen et al.	bilirubin (z,z)	HMDB0000054	ENSG00000124713	GNMT	FALSE
15826	MR-PCA	14006_36_GNMT_GNMT	14006_36_GNMT_GNMT	GCST90200706	biliverdin	3	0.037033	0.0570279	0.516091	DeCODE	Q14749	Chen et al.	biliverdin	HMDB0001008	ENSG00000124713	GNMT	FALSE
15827	MR-PCA	14006_36_GNMT_GNMT	14006_36_GNMT_GNMT	GCST90200707	glycine	3	0.00273949	0.0570276	0.961686	DeCODE	Q14749	Chen et al.	glycine	HMDB0000123	ENSG00000124713	GNMT	TRUE
15828	MR-PCA	14006_36_GNMT_GNMT	14006_36_GNMT_GNMT	M00053	glutamine	3	-0.00438865	0.068918	0.949226	DeCODE	Q14749	Shin et al.	glutamine	HMDB0000641	ENSG00000124713	GNMT	FALSE
15829	MR-PCA	14006_36_GNMT_GNMT	14006_36_GNMT_GNMT	M00054	tryptophan	3	-0.113701	0.0689963	0.0993665	DeCODE	Q14749	Shin et al.	tryptophan	HMDB0000929	ENSG00000124713	GNMT	FALSE
15830	MR-PCA	14006_36_GNMT_GNMT	14006_36_GNMT_GNMT	M00059	histidine	3	-0.0868629	0.0689986	0.208063	DeCODE	Q14749	Shin et al.	histidine	HMDB0000177	ENSG00000124713	GNMT	FALSE
15831	MR-PCA	14006_36_GNMT_GNMT	14006_36_GNMT_GNMT	M00063	cholesterol	3	-0.0084278	0.0689542	0.902722	DeCODE	Q14749	Shin et al.	cholesterol	HMDB0000067	ENSG00000124713	GNMT	FALSE
15832	MR-PCA	14006_36_GNMT_GNMT	14006_36_GNMT_GNMT	M00064	phenylalanine	3	-0.000807753	0.0690022	0.99066	DeCODE	Q14749	Shin et al.	phenylalanine	HMDB0000159	ENSG00000124713	GNMT	FALSE
15833	MR-PCA	14006_36_GNMT_GNMT	14006_36_GNMT_GNMT	M00555	adenosine	3	-0.0335848	0.0690408	0.62665	DeCODE	Q14749	Shin et al.	adenosine	HMDB0000050	ENSG00000124713	GNMT	FALSE
15834	MR-PCA	14006_36_GNMT_GNMT	14006_36_GNMT_GNMT	M00577	fructose	3	-0.0313728	0.0691035	0.649831	DeCODE	Q14749	Shin et al.	fructose	HMDB0000660	ENSG00000124713	GNMT	FALSE
15835	MR-PCA	14006_36_GNMT_GNMT	14006_36_GNMT_GNMT	M00599	pyruvate	3	-0.0199742	0.0695548	0.77398	DeCODE	Q14749	Shin et al.	pyruvate	HMDB0000243	ENSG00000124713	GNMT	FALSE
15836	MR-PCA	14006_36_GNMT_GNMT	14006_36_GNMT_GNMT	M00606	uridine	3	0.0876521	0.0690028	0.203989	DeCODE	Q14749	Shin et al.	uridine	HMDB0000296	ENSG00000124713	GNMT	FALSE
15837	MR-PCA	14006_36_GNMT_GNMT	14006_36_GNMT_GNMT	M01105	linoleate (18:2n6)	3	0.0140854	0.0691018	0.838482	DeCODE	Q14749	Shin et al.	linoleate (18:2n6)	HMDB0006270,HMDB0000673	ENSG00000124713	GNMT	FALSE
15838	MR-PCA	14006_36_GNMT_GNMT	14006_36_GNMT_GNMT	M01110	arachidonate (20:4n6)	3	0.0101166	0.0689432	0.883339	DeCODE	Q14749	Shin et al.	arachidonate (20:4n6)	HMDB0001043	ENSG00000124713	GNMT	FALSE
15839	MR-PCA	14006_36_GNMT_GNMT	14006_36_GNMT_GNMT	M01123	inosine	3	0.0987127	0.115142	0.39127	DeCODE	Q14749	Shin et al.	inosine	HMDB0000195	ENSG00000124713	GNMT	FALSE
15840	MR-PCA	14006_36_GNMT_GNMT	14006_36_GNMT_GNMT	M01284	threonine	3	-0.0263857	0.0784626	0.736657	DeCODE	Q14749	Shin et al.	threonine	HMDB0000167	ENSG00000124713	GNMT	FALSE
15841	MR-PCA	14006_36_GNMT_GNMT	14006_36_GNMT_GNMT	M01299	tyrosine	3	-0.0773701	0.0689824	0.262036	DeCODE	Q14749	Shin et al.	tyrosine	HMDB0000158	ENSG00000124713	GNMT	FALSE
15842	MR-PCA	14006_36_GNMT_GNMT	14006_36_GNMT_GNMT	M01302	methionine	3	-0.00228719	0.0690346	0.97357	DeCODE	Q14749	Shin et al.	methionine	HMDB0000696	ENSG00000124713	GNMT	FALSE
15843	MR-PCA	14006_36_GNMT_GNMT	14006_36_GNMT_GNMT	M01336	palmitate (16:0)	3	-0.00998843	0.0690127	0.884922	DeCODE	Q14749	Shin et al.	palmitate (16:0)	HMDB0000220	ENSG00000124713	GNMT	FALSE
15844	MR-PCA	14006_36_GNMT_GNMT	14006_36_GNMT_GNMT	M01358	stearate (18:0)	3	-0.0279182	0.0689994	0.68576	DeCODE	Q14749	Shin et al.	stearate (18:0)	HMDB0000827	ENSG00000124713	GNMT	FALSE
15845	MR-PCA	14006_36_GNMT_GNMT	14006_36_GNMT_GNMT	M01493	ornithine	3	0.0575365	0.0692241	0.405882	DeCODE	Q14749	Shin et al.	ornithine	HMDB0000214	ENSG00000124713	GNMT	FALSE
15846	MR-PCA	14006_36_GNMT_GNMT	14006_36_GNMT_GNMT	M01508	pantothenate	3	-0.0963107	0.0699303	0.168438	DeCODE	Q14749	Shin et al.	pantothenate	HMDB0000210	ENSG00000124713	GNMT	FALSE
15847	MR-PCA	14006_36_GNMT_GNMT	14006_36_GNMT_GNMT	M01564	citrate	3	-0.0179029	0.0689562	0.795151	DeCODE	Q14749	Shin et al.	citrate	HMDB0000094	ENSG00000124713	GNMT	FALSE
15848	MR-PCA	14006_36_GNMT_GNMT	14006_36_GNMT_GNMT	M01638	arginine	3	-0.154114	0.0701971	0.0281318	DeCODE	Q14749	Shin et al.	arginine	HMDB0000517	ENSG00000124713	GNMT	FALSE
15849	MR-PCA	14006_36_GNMT_GNMT	14006_36_GNMT_GNMT	M01640	ascorbate (vitamin c)	3	0.0660377	0.130234	0.612107	DeCODE	Q14749	Shin et al.	ascorbate (vitamin c)	HMDB0000044	ENSG00000124713	GNMT	FALSE
15850	MR-PCA	14006_36_GNMT_GNMT	14006_36_GNMT_GNMT	M01649	valine	3	0.0293355	0.0689823	0.670646	DeCODE	Q14749	Shin et al.	valine	HMDB0000883	ENSG00000124713	GNMT	FALSE
15851	MR-PCA	14006_36_GNMT_GNMT	14006_36_GNMT_GNMT	M01670	urea	3	0.0407543	0.0690286	0.554924	DeCODE	Q14749	Shin et al.	urea	HMDB0000294	ENSG00000124713	GNMT	FALSE
15852	MR-PCA	14006_36_GNMT_GNMT	14006_36_GNMT_GNMT	M01712	cortisol	3	-0.0206007	0.0690385	0.765402	DeCODE	Q14749	Shin et al.	cortisol	HMDB0000063	ENSG00000124713	GNMT	FALSE
15853	MR-PCA	14006_36_GNMT_GNMT	14006_36_GNMT_GNMT	M01827	riboflavin (vitamin b2)	3	0.327788	0.149817	0.0286748	DeCODE	Q14749	Shin et al.	riboflavin (vitamin b2)	HMDB0000244	ENSG00000124713	GNMT	FALSE
15854	MR-PCA	14006_36_GNMT_GNMT	14006_36_GNMT_GNMT	M02132	citrulline	3	-0.0408313	0.069141	0.554821	DeCODE	Q14749	Shin et al.	citrulline	HMDB0000904	ENSG00000124713	GNMT	FALSE
15855	MR-PCA	14006_36_GNMT_GNMT	14006_36_GNMT_GNMT	M02137	biliverdin	3	-0.0763901	0.0748371	0.307372	DeCODE	Q14749	Shin et al.	biliverdin	HMDB0001008	ENSG00000124713	GNMT	FALSE
15856	MR-PCA	14006_36_GNMT_GNMT	14006_36_GNMT_GNMT	M02342	serotonin (5ht)	3	-0.000146627	0.0777608	0.998495	DeCODE	Q14749	Shin et al.	serotonin (5ht)	HMDB0000259	ENSG00000124713	GNMT	FALSE
15857	MR-PCA	14006_36_GNMT_GNMT	14006_36_GNMT_GNMT	M03147	xanthine	3	0.0550716	0.0733097	0.452521	DeCODE	Q14749	Shin et al.	xanthine	HMDB0000292	ENSG00000124713	GNMT	FALSE
15858	MR-PCA	14006_36_GNMT_GNMT	14006_36_GNMT_GNMT	M11438	phosphate	3	0.0165192	0.0690663	0.810966	DeCODE	Q14749	Shin et al.	phosphate	HMDB0001429	ENSG00000124713	GNMT	FALSE
15859	MR-PCA	14006_36_GNMT_GNMT	14006_36_GNMT_GNMT	M15122	glycerol	3	0.045856	0.0690116	0.506391	DeCODE	Q14749	Shin et al.	glycerol	HMDB0000131	ENSG00000124713	GNMT	FALSE
15860	MR-PCA	14006_36_GNMT_GNMT	14006_36_GNMT_GNMT	M15488	acetylphosphate	3	-0.0335848	0.0690408	0.62665	DeCODE	Q14749	Shin et al.	acetylphosphate	HMDB0001494	ENSG00000124713	GNMT	FALSE
15861	MR-PCA	14006_36_GNMT_GNMT	14006_36_GNMT_GNMT	M15506	choline	3	-0.162204	0.0691979	0.0190753	DeCODE	Q14749	Shin et al.	choline	HMDB0000097	ENSG00000124713	GNMT	FALSE
15862	MR-PCA	14006_36_GNMT_GNMT	14006_36_GNMT_GNMT	M15630	n-acetylornithine	3	-0.0315142	0.0700023	0.652575	DeCODE	Q14749	Shin et al.	n-acetylornithine	HMDB0003357	ENSG00000124713	GNMT	FALSE
15863	MR-PCA	14006_36_GNMT_GNMT	14006_36_GNMT_GNMT	M15677	3-methylhistidine	3	-0.0155572	0.0797747	0.845382	DeCODE	Q14749	Shin et al.	3-methylhistidine	HMDB0000479	ENSG00000124713	GNMT	FALSE
15864	MR-PCA	14006_36_GNMT_GNMT	14006_36_GNMT_GNMT	M15990	glycerophosphorylcholine (gpc)	3	-0.0376951	0.0718543	0.599858	DeCODE	Q14749	Shin et al.	glycerophosphorylcholine (gpc)	HMDB0000086	ENSG00000124713	GNMT	FALSE
15865	MR-PCA	14006_36_GNMT_GNMT	14006_36_GNMT_GNMT	M15996	aspartate	3	-0.0250999	0.0693479	0.717396	DeCODE	Q14749	Shin et al.	aspartate	HMDB0000191	ENSG00000124713	GNMT	FALSE
15866	MR-PCA	14006_36_GNMT_GNMT	14006_36_GNMT_GNMT	M18254	paraxanthine	3	-0.0128742	0.0703554	0.854807	DeCODE	Q14749	Shin et al.	paraxanthine	HMDB0001860	ENSG00000124713	GNMT	FALSE
15867	MR-PCA	14006_36_GNMT_GNMT	14006_36_GNMT_GNMT	M18467	eicosapentaenoate (epa; 20:5n3)	3	0.00863111	0.0689432	0.900372	DeCODE	Q14749	Shin et al.	eicosapentaenoate (epa; 20:5n3)	HMDB0001999	ENSG00000124713	GNMT	FALSE
15868	MR-PCA	14006_36_GNMT_GNMT	14006_36_GNMT_GNMT	M18474	estrone 3-sulfate	3	0.0125639	0.195383	0.948728	DeCODE	Q14749	Shin et al.	estrone 3-sulfate	HMDB0001425	ENSG00000124713	GNMT	FALSE
15869	MR-PCA	14006_36_GNMT_GNMT	14006_36_GNMT_GNMT	M18494	taurochenodeoxycholate	3	-0.0742687	0.0807015	0.357422	DeCODE	Q14749	Shin et al.	taurochenodeoxycholate	HMDB0000951	ENSG00000124713	GNMT	FALSE
15870	MR-PCA	14006_36_GNMT_GNMT	14006_36_GNMT_GNMT	M19323	docosahexaenoate (dha; 22:6n3)	3	-0.0219845	0.0689335	0.749785	DeCODE	Q14749	Shin et al.	docosahexaenoate (dha; 22:6n3)	HMDB0002183	ENSG00000124713	GNMT	FALSE
15871	MR-PCA	14006_36_GNMT_GNMT	14006_36_GNMT_GNMT	M19934	myo-inositol	3	-0.192602	0.0689964	0.00524672	DeCODE	Q14749	Shin et al.	myo-inositol	HMDB0000211	ENSG00000124713	GNMT	FALSE
15872	MR-PCA	14006_36_GNMT_GNMT	14006_36_GNMT_GNMT	M20489	glucose	3	-0.0029956	0.0691374	0.96544	DeCODE	Q14749	Shin et al.	glucose	HMDB0000122	ENSG00000124713	GNMT	FALSE
15873	MR-PCA	14006_36_GNMT_GNMT	14006_36_GNMT_GNMT	M21044	2-hydroxybutyrate (ahb)	3	-0.0274498	0.0689461	0.690531	DeCODE	Q14749	Shin et al.	2-hydroxybutyrate (ahb)	HMDB0000008	ENSG00000124713	GNMT	FALSE
15874	MR-PCA	14006_36_GNMT_GNMT	14006_36_GNMT_GNMT	M22189	palmitoylcarnitine (c16)	3	-0.00929818	0.0694506	0.893496	DeCODE	Q14749	Shin et al.	palmitoylcarnitine (c16)	HMDB0000222	ENSG00000124713	GNMT	FALSE
15875	MR-PCA	14006_36_GNMT_GNMT	14006_36_GNMT_GNMT	M22842	cholate	3	0.113921	0.0790735	0.14967	DeCODE	Q14749	Shin et al.	cholate	HMDB0000619	ENSG00000124713	GNMT	FALSE
15876	MR-PCA	14006_36_GNMT_GNMT	14006_36_GNMT_GNMT	M27716	bilirubin (z,z)	3	-0.0262393	0.0740053	0.722919	DeCODE	Q14749	Shin et al.	bilirubin (z,z)	HMDB0000054	ENSG00000124713	GNMT	FALSE
15877	MR-PCA	14006_36_GNMT_GNMT	14006_36_GNMT_GNMT	M27718	creatine	3	0.0479789	0.0689137	0.486292	DeCODE	Q14749	Shin et al.	creatine	HMDB0000064	ENSG00000124713	GNMT	FALSE
15878	MR-PCA	14006_36_GNMT_GNMT	14006_36_GNMT_GNMT	M31453	cysteine	3	-0.0704839	0.0694632	0.310251	DeCODE	Q14749	Shin et al.	cysteine	HMDB0000574	ENSG00000124713	GNMT	FALSE
15879	MR-PCA	14006_36_GNMT_GNMT	14006_36_GNMT_GNMT	M31454	cystine	3	0.130198	0.1329	0.32725	DeCODE	Q14749	Shin et al.	cystine	HMDB0000192	ENSG00000124713	GNMT	FALSE
15880	MR-PCA	14006_36_GNMT_GNMT	14006_36_GNMT_GNMT	M32198	acetylcarnitine (c2)	3	-0.138283	0.0689842	0.0450098	DeCODE	Q14749	Shin et al.	acetylcarnitine (c2)	HMDB0000201	ENSG00000124713	GNMT	FALSE
15881	MR-PCA	14006_36_GNMT_GNMT	14006_36_GNMT_GNMT	M32315	serine	3	-0.0837927	0.0690189	0.224727	DeCODE	Q14749	Shin et al.	serine	HMDB0000187	ENSG00000124713	GNMT	FALSE
15882	MR-PCA	14006_36_GNMT_GNMT	14006_36_GNMT_GNMT	M32319	trans-4-hydroxyproline	3	-0.0575114	0.0689939	0.404522	DeCODE	Q14749	Shin et al.	trans-4-hydroxyproline	HMDB0000725	ENSG00000124713	GNMT	FALSE
15883	MR-PCA	14006_36_GNMT_GNMT	14006_36_GNMT_GNMT	M32322	glutamate	3	0.0261956	0.0689874	0.704157	DeCODE	Q14749	Shin et al.	glutamate	HMDB0000148	ENSG00000124713	GNMT	FALSE
15884	MR-PCA	14006_36_GNMT_GNMT	14006_36_GNMT_GNMT	M32338	glycine	3	0.0433222	0.0689932	0.530056	DeCODE	Q14749	Shin et al.	glycine	HMDB0000123	ENSG00000124713	GNMT	TRUE
15885	MR-PCA	14006_36_GNMT_GNMT	14006_36_GNMT_GNMT	M32339	alanine	3	-0.0186087	0.0690522	0.787554	DeCODE	Q14749	Shin et al.	alanine	HMDB0000161	ENSG00000124713	GNMT	FALSE
15886	MR-PCA	14006_36_GNMT_GNMT	14006_36_GNMT_GNMT	M32425	dehydroepiandrosterone sulfate (dhea-s)	3	-0.0505271	0.0690412	0.464266	DeCODE	Q14749	Shin et al.	dehydroepiandrosterone sulfate (dhea-s)	HMDB0001032	ENSG00000124713	GNMT	FALSE
15887	MR-PCA	14006_36_GNMT_GNMT	14006_36_GNMT_GNMT	M32458	oleamide	3	-0.00337448	0.0713613	0.962284	DeCODE	Q14749	Shin et al.	oleamide	HMDB0002117	ENSG00000124713	GNMT	FALSE
15888	MR-PCA	14006_36_GNMT_GNMT	14006_36_GNMT_GNMT	M32593	heme	3	0.0654087	0.0766693	0.393588	DeCODE	Q14749	Shin et al.	heme	HMDB0003178	ENSG00000124713	GNMT	FALSE
15889	MR-PCA	14006_36_GNMT_GNMT	14006_36_GNMT_GNMT	M33453	alpha-ketoglutarate	3	-0.0491576	0.0782547	0.52989	DeCODE	Q14749	Shin et al.	alpha-ketoglutarate	HMDB0000208	ENSG00000124713	GNMT	FALSE
15890	MR-PCA	14006_36_GNMT_GNMT	14006_36_GNMT_GNMT	M34106	bilirubin (e,z or z,e)*	3	-0.161307	0.0840061	0.0548353	DeCODE	Q14749	Shin et al.	bilirubin (e,z or z,e)*	HMDB0000488	ENSG00000124713	GNMT	FALSE
15891	MR-PCA	14006_36_GNMT_GNMT	14006_36_GNMT_GNMT	M34283	asparagine	3	-0.125571	0.0691774	0.0694936	DeCODE	Q14749	Shin et al.	asparagine	HMDB0000168	ENSG00000124713	GNMT	FALSE
15892	MR-PCA	14006_36_GNMT_GNMT	14006_36_GNMT_GNMT	bioa_001	alanine	3	-0.0338509	0.0216028	0.117123	DeCODE	Q14749	Lotta et al.	alanine	HMDB0000161	ENSG00000124713	GNMT	FALSE
15893	MR-PCA	14006_36_GNMT_GNMT	14006_36_GNMT_GNMT	bioa_002	arginine	3	0.00700109	0.0364454	0.847665	DeCODE	Q14749	Lotta et al.	arginine	HMDB0000517	ENSG00000124713	GNMT	FALSE
15894	MR-PCA	14006_36_GNMT_GNMT	14006_36_GNMT_GNMT	bioa_003	asparagine	3	-0.0220424	0.0363287	0.544017	DeCODE	Q14749	Lotta et al.	asparagine	HMDB0000168	ENSG00000124713	GNMT	FALSE
15895	MR-PCA	14006_36_GNMT_GNMT	14006_36_GNMT_GNMT	bioa_004	aspartate	3	-0.0693746	0.0364151	0.0567666	DeCODE	Q14749	Lotta et al.	aspartate	HMDB0000191	ENSG00000124713	GNMT	FALSE
15896	MR-PCA	14006_36_GNMT_GNMT	14006_36_GNMT_GNMT	bioa_005	citrulline	3	-0.000357691	0.036318	0.992142	DeCODE	Q14749	Lotta et al.	citrulline	HMDB0000904	ENSG00000124713	GNMT	FALSE
15897	MR-PCA	14006_36_GNMT_GNMT	14006_36_GNMT_GNMT	bioa_006	glutamine	3	0.0494866	0.0216787	0.0224462	DeCODE	Q14749	Lotta et al.	glutamine	HMDB0000641	ENSG00000124713	GNMT	FALSE
15898	MR-PCA	14006_36_GNMT_GNMT	14006_36_GNMT_GNMT	bioa_007	glutamate	3	-0.0124086	0.0362952	0.732441	DeCODE	Q14749	Lotta et al.	glutamate	HMDB0000148	ENSG00000124713	GNMT	FALSE
15899	MR-PCA	14006_36_GNMT_GNMT	14006_36_GNMT_GNMT	bioa_008	glycine	3	-0.00326855	0.0227394	0.885706	DeCODE	Q14749	Lotta et al.	glycine	HMDB0000123	ENSG00000124713	GNMT	TRUE
15900	MR-PCA	14006_36_GNMT_GNMT	14006_36_GNMT_GNMT	bioa_009	histidine	3	0.0577403	0.0224963	0.0102682	DeCODE	Q14749	Lotta et al.	histidine	HMDB0000177	ENSG00000124713	GNMT	FALSE
15901	MR-PCA	14006_36_GNMT_GNMT	14006_36_GNMT_GNMT	bioa_013	methionine	3	0.0458153	0.0363019	0.206926	DeCODE	Q14749	Lotta et al.	methionine	HMDB0000696	ENSG00000124713	GNMT	FALSE
15902	MR-PCA	14006_36_GNMT_GNMT	14006_36_GNMT_GNMT	bioa_014	ornithine	3	0.016007	0.0363289	0.659494	DeCODE	Q14749	Lotta et al.	ornithine	HMDB0000214	ENSG00000124713	GNMT	FALSE
15903	MR-PCA	14006_36_GNMT_GNMT	14006_36_GNMT_GNMT	bioa_015	phenylethylamine	3	-0.0628094	0.0565527	0.266725	DeCODE	Q14749	Lotta et al.	phenylethylamine	HMDB0012275	ENSG00000124713	GNMT	FALSE
15904	MR-PCA	14006_36_GNMT_GNMT	14006_36_GNMT_GNMT	bioa_016	phenylalanine	3	0.0105604	0.0221482	0.633501	DeCODE	Q14749	Lotta et al.	phenylalanine	HMDB0000159	ENSG00000124713	GNMT	FALSE
15905	MR-PCA	14006_36_GNMT_GNMT	14006_36_GNMT_GNMT	bioa_018	serine	3	-0.0204236	0.0363088	0.573777	DeCODE	Q14749	Lotta et al.	serine	HMDB0000187	ENSG00000124713	GNMT	FALSE
15906	MR-PCA	14006_36_GNMT_GNMT	14006_36_GNMT_GNMT	bioa_019	threonine	3	0.0485138	0.0373351	0.193802	DeCODE	Q14749	Lotta et al.	threonine	HMDB0000167	ENSG00000124713	GNMT	FALSE
15907	MR-PCA	14006_36_GNMT_GNMT	14006_36_GNMT_GNMT	bioa_020	tryptophan	3	-0.0633838	0.0362978	0.0807734	DeCODE	Q14749	Lotta et al.	tryptophan	HMDB0000929	ENSG00000124713	GNMT	FALSE
15908	MR-PCA	14006_36_GNMT_GNMT	14006_36_GNMT_GNMT	bioa_021	tyrosine	3	-0.0297847	0.0215915	0.167752	DeCODE	Q14749	Lotta et al.	tyrosine	HMDB0000158	ENSG00000124713	GNMT	FALSE
15909	MR-PCA	14006_36_GNMT_GNMT	14006_36_GNMT_GNMT	bioa_022	valine	3	-0.00432363	0.0217019	0.842084	DeCODE	Q14749	Lotta et al.	valine	HMDB0000883	ENSG00000124713	GNMT	FALSE
15910	MR-PCA	14006_36_GNMT_GNMT	14006_36_GNMT_GNMT	bioa_023	n-acetylornithine	3	-0.0472075	0.0364643	0.195451	DeCODE	Q14749	Lotta et al.	n-acetylornithine	HMDB0003357	ENSG00000124713	GNMT	FALSE
15911	MR-PCA	14006_36_GNMT_GNMT	14006_36_GNMT_GNMT	bioa_030	trans-hydroxyproline	3	0.0314902	0.0363432	0.386235	DeCODE	Q14749	Lotta et al.	trans-hydroxyproline	HMDB0000725	ENSG00000124713	GNMT	FALSE
15912	MR-PCA	14006_36_GNMT_GNMT	14006_36_GNMT_GNMT	bioa_031	sarcosine	3	0.187278	0.0342576	4.58324e-08	DeCODE	Q14749	Lotta et al.	sarcosine	HMDB0000271	ENSG00000124713	GNMT	TRUE
15913	MR-PCA	14006_36_GNMT_GNMT	14006_36_GNMT_GNMT	bioa_032	serotonin	3	-0.0831196	0.0430453	0.0534854	DeCODE	Q14749	Lotta et al.	serotonin	HMDB0000259	ENSG00000124713	GNMT	FALSE
15914	MR-PCA	14006_36_GNMT_GNMT	14006_36_GNMT_GNMT	bioa_033	spermidine	3	0.0508527	0.0402052	0.205933	DeCODE	Q14749	Lotta et al.	spermidine	HMDB0001257	ENSG00000124713	GNMT	FALSE
15915	MR-PCA	14006_36_GNMT_GNMT	14006_36_GNMT_GNMT	bior_002	acetylcarnitine (c2)	3	-0.0988905	0.0362754	0.00640869	DeCODE	Q14749	Lotta et al.	acetylcarnitine (c2)	HMDB0000201	ENSG00000124713	GNMT	FALSE
15916	MR-PCA	14006_36_GNMT_GNMT	14006_36_GNMT_GNMT	bior_031	hexadecanoylcarnitine	3	-0.0273037	0.0363319	0.452347	DeCODE	Q14749	Lotta et al.	hexadecanoylcarnitine	HMDB0000222	ENSG00000124713	GNMT	FALSE
15917	MR-PCA	14006_36_GNMT_GNMT	14006_36_GNMT_GNMT	met-d-Acetate	acetate	3	-0.00539189	0.0152932	0.724413	DeCODE	Q14749	Borges et al.	acetate	HMDB0000042	ENSG00000124713	GNMT	FALSE
15918	MR-PCA	14006_36_GNMT_GNMT	14006_36_GNMT_GNMT	met-d-Acetoacetate	acetoacetate	3	0.00432493	0.0152913	0.777302	DeCODE	Q14749	Borges et al.	acetoacetate	HMDB0000060	ENSG00000124713	GNMT	FALSE
15919	MR-PCA	14006_36_GNMT_GNMT	14006_36_GNMT_GNMT	met-d-Ala	alanine	3	0.0076506	0.0152914	0.616849	DeCODE	Q14749	Borges et al.	alanine	HMDB0000161	ENSG00000124713	GNMT	FALSE
15920	MR-PCA	14006_36_GNMT_GNMT	14006_36_GNMT_GNMT	met-d-Citrate	citrate	3	-0.00605058	0.0152919	0.692348	DeCODE	Q14749	Borges et al.	citrate	HMDB0000094	ENSG00000124713	GNMT	FALSE
15921	MR-PCA	14006_36_GNMT_GNMT	14006_36_GNMT_GNMT	met-d-Gln	glutamine	3	0.0347958	0.0153124	0.023063	DeCODE	Q14749	Borges et al.	glutamine	HMDB0000641	ENSG00000124713	GNMT	FALSE
15922	MR-PCA	14006_36_GNMT_GNMT	14006_36_GNMT_GNMT	met-d-Glucose	glucose	3	0.0141028	0.0153051	0.356817	DeCODE	Q14749	Borges et al.	glucose	HMDB0000122	ENSG00000124713	GNMT	FALSE
15923	MR-PCA	14006_36_GNMT_GNMT	14006_36_GNMT_GNMT	met-d-Gly	glycine	3	0.0153832	0.0152981	0.314625	DeCODE	Q14749	Borges et al.	glycine	HMDB0000123	ENSG00000124713	GNMT	TRUE
15924	MR-PCA	14006_36_GNMT_GNMT	14006_36_GNMT_GNMT	met-d-His	histidine	3	-0.0148543	0.0153033	0.331716	DeCODE	Q14749	Borges et al.	histidine	HMDB0000177	ENSG00000124713	GNMT	FALSE
15925	MR-PCA	14006_36_GNMT_GNMT	14006_36_GNMT_GNMT	met-d-LA	linoleate (18:2n6)	3	0.0173194	0.0152963	0.257525	DeCODE	Q14749	Borges et al.	linoleate (18:2n6)	HMDB0006270,HMDB0000673	ENSG00000124713	GNMT	FALSE
15926	MR-PCA	14006_36_GNMT_GNMT	14006_36_GNMT_GNMT	met-d-Phe	phenylalanine	3	0.0124418	0.0152946	0.415944	DeCODE	Q14749	Borges et al.	phenylalanine	HMDB0000159	ENSG00000124713	GNMT	FALSE
15927	MR-PCA	14006_36_GNMT_GNMT	14006_36_GNMT_GNMT	met-d-Pyruvate	pyruvate	3	-0.0103522	0.0153131	0.499017	DeCODE	Q14749	Borges et al.	pyruvate	HMDB0000243	ENSG00000124713	GNMT	FALSE
15928	MR-PCA	14006_36_GNMT_GNMT	14006_36_GNMT_GNMT	met-d-Tyr	tyrosine	3	-0.00327768	0.0153022	0.830394	DeCODE	Q14749	Borges et al.	tyrosine	HMDB0000158	ENSG00000124713	GNMT	FALSE
15929	MR-PCA	14006_36_GNMT_GNMT	14006_36_GNMT_GNMT	met-d-Val	valine	3	0.0314511	0.0152929	0.039726	DeCODE	Q14749	Borges et al.	valine	HMDB0000883	ENSG00000124713	GNMT	FALSE
15930	MR-PCA	14048_7_IL1RAP_IL_1_R_AcP	14048_7_IL1RAP_IL_1_R_AcP	GCST90199627	n-alpha-acetylornithine	6	-0.040964	0.0675439	0.544196	DeCODE	Q9NPH3	Chen et al.	n-alpha-acetylornithine	HMDB0003357	ENSG00000196083	IL1RAP	FALSE
15931	MR-PCA	14048_7_IL1RAP_IL_1_R_AcP	14048_7_IL1RAP_IL_1_R_AcP	GCST90199628	3-methylhistidine	6	-0.0469616	0.0555336	0.397752	DeCODE	Q9NPH3	Chen et al.	3-methylhistidine	HMDB0000479	ENSG00000196083	IL1RAP	FALSE
15932	MR-PCA	14048_7_IL1RAP_IL_1_R_AcP	14048_7_IL1RAP_IL_1_R_AcP	GCST90199629	glycerophosphorylcholine (gpc)	6	0.00987925	0.0557956	0.85946	DeCODE	Q9NPH3	Chen et al.	glycerophosphorylcholine (gpc)	HMDB0000086	ENSG00000196083	IL1RAP	FALSE
15933	MR-PCA	14048_7_IL1RAP_IL_1_R_AcP	14048_7_IL1RAP_IL_1_R_AcP	GCST90199637	n-acetylglutamate	6	-0.0504852	0.0572534	0.377894	DeCODE	Q9NPH3	Chen et al.	n-acetylglutamate	HMDB0001138	ENSG00000196083	IL1RAP	FALSE
15934	MR-PCA	14048_7_IL1RAP_IL_1_R_AcP	14048_7_IL1RAP_IL_1_R_AcP	GCST90199651	docosahexaenoate (dha; 22:6n3)	6	0.0743507	0.055569	0.1809	DeCODE	Q9NPH3	Chen et al.	docosahexaenoate (dha; 22:6n3)	HMDB0002183	ENSG00000196083	IL1RAP	FALSE
15935	MR-PCA	14048_7_IL1RAP_IL_1_R_AcP	14048_7_IL1RAP_IL_1_R_AcP	GCST90199652	1-stearoyl-2-oleoyl-gps (18:0/18:1)	6	0.0089304	0.056337	0.874049	DeCODE	Q9NPH3	Chen et al.	1-stearoyl-2-oleoyl-gps (18:0/18:1)	HMDB0010163	ENSG00000196083	IL1RAP	FALSE
15936	MR-PCA	14048_7_IL1RAP_IL_1_R_AcP	14048_7_IL1RAP_IL_1_R_AcP	GCST90199654	paraxanthine	6	-0.0300623	0.057103	0.598571	DeCODE	Q9NPH3	Chen et al.	paraxanthine	HMDB0001860	ENSG00000196083	IL1RAP	FALSE
15937	MR-PCA	14048_7_IL1RAP_IL_1_R_AcP	14048_7_IL1RAP_IL_1_R_AcP	GCST90199665	n-acetylaspartate (naa)	6	0.15607	0.0560124	0.00533053	DeCODE	Q9NPH3	Chen et al.	n-acetylaspartate (naa)	HMDB0000812	ENSG00000196083	IL1RAP	FALSE
15938	MR-PCA	14048_7_IL1RAP_IL_1_R_AcP	14048_7_IL1RAP_IL_1_R_AcP	GCST90199666	palmitoylcarnitine (c16)	6	-0.0124627	0.0556457	0.822785	DeCODE	Q9NPH3	Chen et al.	palmitoylcarnitine (c16)	HMDB0000222	ENSG00000196083	IL1RAP	FALSE
15939	MR-PCA	14048_7_IL1RAP_IL_1_R_AcP	14048_7_IL1RAP_IL_1_R_AcP	GCST90199669	acetylcarnitine (c2)	6	-0.0908082	0.0556262	0.10258	DeCODE	Q9NPH3	Chen et al.	acetylcarnitine (c2)	HMDB0000201	ENSG00000196083	IL1RAP	FALSE
15940	MR-PCA	14048_7_IL1RAP_IL_1_R_AcP	14048_7_IL1RAP_IL_1_R_AcP	GCST90199673	dehydroepiandrosterone sulfate (dhea-s)	6	0.00786055	0.0557422	0.887857	DeCODE	Q9NPH3	Chen et al.	dehydroepiandrosterone sulfate (dhea-s)	HMDB0001032	ENSG00000196083	IL1RAP	FALSE
15941	MR-PCA	14048_7_IL1RAP_IL_1_R_AcP	14048_7_IL1RAP_IL_1_R_AcP	GCST90199691	1-methylhistidine	6	0.050223	0.0557471	0.367637	DeCODE	Q9NPH3	Chen et al.	1-methylhistidine	HMDB0000001	ENSG00000196083	IL1RAP	FALSE
15942	MR-PCA	14048_7_IL1RAP_IL_1_R_AcP	14048_7_IL1RAP_IL_1_R_AcP	GCST90199845	sphinganine-1-phosphate	6	-0.0140938	0.0560888	0.8016	DeCODE	Q9NPH3	Chen et al.	sphinganine-1-phosphate	HMDB0001383	ENSG00000196083	IL1RAP	FALSE
15943	MR-PCA	14048_7_IL1RAP_IL_1_R_AcP	14048_7_IL1RAP_IL_1_R_AcP	GCST90199896	sulfate*	6	-0.00721906	0.0557332	0.896939	DeCODE	Q9NPH3	Chen et al.	sulfate*	HMDB01448	ENSG00000196083	IL1RAP	FALSE
15944	MR-PCA	14048_7_IL1RAP_IL_1_R_AcP	14048_7_IL1RAP_IL_1_R_AcP	GCST90199972	sphingomyelin (d18:1/24:1, d18:2/24:0)*	6	0.0440474	0.0556102	0.428317	DeCODE	Q9NPH3	Chen et al.	sphingomyelin (d18:1/24:1, d18:2/24:0)*	HMDB0012107	ENSG00000196083	IL1RAP	FALSE
15945	MR-PCA	14048_7_IL1RAP_IL_1_R_AcP	14048_7_IL1RAP_IL_1_R_AcP	GCST90200001	sphingomyelin (d18:1/20:0, d16:1/22:0)*	6	0.104284	0.0556428	0.0609081	DeCODE	Q9NPH3	Chen et al.	sphingomyelin (d18:1/20:0, d16:1/22:0)*	HMDB0012102	ENSG00000196083	IL1RAP	FALSE
15946	MR-PCA	14048_7_IL1RAP_IL_1_R_AcP	14048_7_IL1RAP_IL_1_R_AcP	GCST90200049	myristoyl dihydrosphingomyelin (d18:0/14:0)*	6	-0.00519687	0.055654	0.925603	DeCODE	Q9NPH3	Chen et al.	myristoyl dihydrosphingomyelin (d18:0/14:0)*	HMDB0012085	ENSG00000196083	IL1RAP	FALSE
15947	MR-PCA	14048_7_IL1RAP_IL_1_R_AcP	14048_7_IL1RAP_IL_1_R_AcP	GCST90200056	sphingomyelin (d18:0/18:0, d19:0/17:0)*	6	0.033975	0.0555858	0.541056	DeCODE	Q9NPH3	Chen et al.	sphingomyelin (d18:0/18:0, d19:0/17:0)*	HMDB0012087	ENSG00000196083	IL1RAP	FALSE
15948	MR-PCA	14048_7_IL1RAP_IL_1_R_AcP	14048_7_IL1RAP_IL_1_R_AcP	GCST90200279	pantothenate	6	0.0656729	0.0558563	0.239696	DeCODE	Q9NPH3	Chen et al.	pantothenate	HMDB0000210	ENSG00000196083	IL1RAP	FALSE
15949	MR-PCA	14048_7_IL1RAP_IL_1_R_AcP	14048_7_IL1RAP_IL_1_R_AcP	GCST90200281	phosphoethanolamine	6	-0.0315547	0.0556576	0.570753	DeCODE	Q9NPH3	Chen et al.	phosphoethanolamine	HMDB0000224	ENSG00000196083	IL1RAP	FALSE
15950	MR-PCA	14048_7_IL1RAP_IL_1_R_AcP	14048_7_IL1RAP_IL_1_R_AcP	GCST90200283	3-ureidopropionate	6	-0.0230457	0.058217	0.69221	DeCODE	Q9NPH3	Chen et al.	3-ureidopropionate	HMDB0000026	ENSG00000196083	IL1RAP	FALSE
15951	MR-PCA	14048_7_IL1RAP_IL_1_R_AcP	14048_7_IL1RAP_IL_1_R_AcP	GCST90200291	sarcosine	6	0.0519949	0.0557585	0.351077	DeCODE	Q9NPH3	Chen et al.	sarcosine	HMDB0000271	ENSG00000196083	IL1RAP	FALSE
15952	MR-PCA	14048_7_IL1RAP_IL_1_R_AcP	14048_7_IL1RAP_IL_1_R_AcP	GCST90200292	trans-4-hydroxyproline	6	0.00368533	0.05566	0.947209	DeCODE	Q9NPH3	Chen et al.	trans-4-hydroxyproline	HMDB0000725	ENSG00000196083	IL1RAP	FALSE
15953	MR-PCA	14048_7_IL1RAP_IL_1_R_AcP	14048_7_IL1RAP_IL_1_R_AcP	GCST90200293	thyroxine	6	-0.0500302	0.0556247	0.368426	DeCODE	Q9NPH3	Chen et al.	thyroxine	HMDB0000248	ENSG00000196083	IL1RAP	FALSE
15954	MR-PCA	14048_7_IL1RAP_IL_1_R_AcP	14048_7_IL1RAP_IL_1_R_AcP	GCST90200296	methyl indole-3-acetate	6	-0.012549	0.0603083	0.835166	DeCODE	Q9NPH3	Chen et al.	methyl indole-3-acetate	HMDB0029738	ENSG00000196083	IL1RAP	FALSE
15955	MR-PCA	14048_7_IL1RAP_IL_1_R_AcP	14048_7_IL1RAP_IL_1_R_AcP	GCST90200304	citrate	6	0.0033697	0.055632	0.951701	DeCODE	Q9NPH3	Chen et al.	citrate	HMDB0000094	ENSG00000196083	IL1RAP	FALSE
15956	MR-PCA	14048_7_IL1RAP_IL_1_R_AcP	14048_7_IL1RAP_IL_1_R_AcP	GCST90200306	butyrate/isobutyrate (4:0)	6	-0.0390056	0.0565156	0.490084	DeCODE	Q9NPH3	Chen et al.	butyrate/isobutyrate (4:0)	HMDB0000039	ENSG00000196083	IL1RAP	FALSE
15957	MR-PCA	14048_7_IL1RAP_IL_1_R_AcP	14048_7_IL1RAP_IL_1_R_AcP	GCST90200314	n-acetylneuraminate	6	-0.00613512	0.0558369	0.912508	DeCODE	Q9NPH3	Chen et al.	n-acetylneuraminate	HMDB0000230	ENSG00000196083	IL1RAP	FALSE
15958	MR-PCA	14048_7_IL1RAP_IL_1_R_AcP	14048_7_IL1RAP_IL_1_R_AcP	GCST90200318	acetoacetate	6	-0.118918	0.0609532	0.0510597	DeCODE	Q9NPH3	Chen et al.	acetoacetate	HMDB0000060	ENSG00000196083	IL1RAP	FALSE
15959	MR-PCA	14048_7_IL1RAP_IL_1_R_AcP	14048_7_IL1RAP_IL_1_R_AcP	GCST90200319	cys-gly, oxidized	6	0.024427	0.055645	0.660676	DeCODE	Q9NPH3	Chen et al.	cys-gly, oxidized	HMDB0000078	ENSG00000196083	IL1RAP	FALSE
15960	MR-PCA	14048_7_IL1RAP_IL_1_R_AcP	14048_7_IL1RAP_IL_1_R_AcP	GCST90200321	cholate	6	-0.00704803	0.0569137	0.901444	DeCODE	Q9NPH3	Chen et al.	cholate	HMDB0000619	ENSG00000196083	IL1RAP	FALSE
15961	MR-PCA	14048_7_IL1RAP_IL_1_R_AcP	14048_7_IL1RAP_IL_1_R_AcP	GCST90200323	creatine	6	0.134175	0.0555502	0.0157189	DeCODE	Q9NPH3	Chen et al.	creatine	HMDB0000064	ENSG00000196083	IL1RAP	FALSE
15962	MR-PCA	14048_7_IL1RAP_IL_1_R_AcP	14048_7_IL1RAP_IL_1_R_AcP	GCST90200325	glycerol	6	0.00599146	0.0555495	0.914108	DeCODE	Q9NPH3	Chen et al.	glycerol	HMDB0000131	ENSG00000196083	IL1RAP	FALSE
15963	MR-PCA	14048_7_IL1RAP_IL_1_R_AcP	14048_7_IL1RAP_IL_1_R_AcP	GCST90200327	choline	6	-0.0365573	0.0556283	0.511071	DeCODE	Q9NPH3	Chen et al.	choline	HMDB0000097	ENSG00000196083	IL1RAP	FALSE
15964	MR-PCA	14048_7_IL1RAP_IL_1_R_AcP	14048_7_IL1RAP_IL_1_R_AcP	GCST90200335	stearoyl sphingomyelin (d18:1/18:0)	6	0.110244	0.0556358	0.0475327	DeCODE	Q9NPH3	Chen et al.	stearoyl sphingomyelin (d18:1/18:0)	HMDB0001348	ENSG00000196083	IL1RAP	FALSE
15965	MR-PCA	14048_7_IL1RAP_IL_1_R_AcP	14048_7_IL1RAP_IL_1_R_AcP	GCST90200336	n-palmitoyl-sphingosine (d18:1/16:0)	6	0.116153	0.0556108	0.0367367	DeCODE	Q9NPH3	Chen et al.	n-palmitoyl-sphingosine (d18:1/16:0)	HMDB0004949	ENSG00000196083	IL1RAP	FALSE
15966	MR-PCA	14048_7_IL1RAP_IL_1_R_AcP	14048_7_IL1RAP_IL_1_R_AcP	GCST90200337	taurochenodeoxycholate	6	-0.0121686	0.0563614	0.829064	DeCODE	Q9NPH3	Chen et al.	taurochenodeoxycholate	HMDB0000951	ENSG00000196083	IL1RAP	FALSE
15967	MR-PCA	14048_7_IL1RAP_IL_1_R_AcP	14048_7_IL1RAP_IL_1_R_AcP	GCST90200341	n-stearoyl-sphingosine (d18:1/18:0)*	6	0.153837	0.0556504	0.00570356	DeCODE	Q9NPH3	Chen et al.	n-stearoyl-sphingosine (d18:1/18:0)*	HMDB0004950	ENSG00000196083	IL1RAP	FALSE
15968	MR-PCA	14048_7_IL1RAP_IL_1_R_AcP	14048_7_IL1RAP_IL_1_R_AcP	GCST90200345	s-adenosylhomocysteine (sah)	6	-0.0588945	0.0645288	0.361408	DeCODE	Q9NPH3	Chen et al.	s-adenosylhomocysteine (sah)	HMDB00939	ENSG00000196083	IL1RAP	FALSE
15969	MR-PCA	14048_7_IL1RAP_IL_1_R_AcP	14048_7_IL1RAP_IL_1_R_AcP	GCST90200348	quinolinate	6	-0.0302599	0.0558266	0.587795	DeCODE	Q9NPH3	Chen et al.	quinolinate	HMDB0000232	ENSG00000196083	IL1RAP	FALSE
15970	MR-PCA	14048_7_IL1RAP_IL_1_R_AcP	14048_7_IL1RAP_IL_1_R_AcP	GCST90200349	eicosapentaenoate (epa; 20:5n3)	6	0.0603798	0.0556431	0.277866	DeCODE	Q9NPH3	Chen et al.	eicosapentaenoate (epa; 20:5n3)	HMDB0001999	ENSG00000196083	IL1RAP	FALSE
15971	MR-PCA	14048_7_IL1RAP_IL_1_R_AcP	14048_7_IL1RAP_IL_1_R_AcP	GCST90200351	n-acetylputrescine	6	-0.109216	0.0556914	0.0498677	DeCODE	Q9NPH3	Chen et al.	n-acetylputrescine	HMDB0002064	ENSG00000196083	IL1RAP	FALSE
15972	MR-PCA	14048_7_IL1RAP_IL_1_R_AcP	14048_7_IL1RAP_IL_1_R_AcP	GCST90200354	linoleate (18:2n6)	6	0.0297825	0.0556339	0.592422	DeCODE	Q9NPH3	Chen et al.	linoleate (18:2n6)	HMDB0006270,HMDB0000673	ENSG00000196083	IL1RAP	FALSE
15973	MR-PCA	14048_7_IL1RAP_IL_1_R_AcP	14048_7_IL1RAP_IL_1_R_AcP	GCST90200355	adenosine 5'-diphosphate (adp)	6	-0.084872	0.0744884	0.254536	DeCODE	Q9NPH3	Chen et al.	adenosine 5'-diphosphate (adp)	HMDB0001341	ENSG00000196083	IL1RAP	FALSE
15974	MR-PCA	14048_7_IL1RAP_IL_1_R_AcP	14048_7_IL1RAP_IL_1_R_AcP	GCST90200356	adenosine 5'-monophosphate (amp)	6	-0.020382	0.0557755	0.714791	DeCODE	Q9NPH3	Chen et al.	adenosine 5'-monophosphate (amp)	HMDB0000045	ENSG00000196083	IL1RAP	FALSE
15975	MR-PCA	14048_7_IL1RAP_IL_1_R_AcP	14048_7_IL1RAP_IL_1_R_AcP	GCST90200358	arachidonate (20:4n6)	6	0.0245827	0.0555936	0.658355	DeCODE	Q9NPH3	Chen et al.	arachidonate (20:4n6)	HMDB0001043	ENSG00000196083	IL1RAP	FALSE
15976	MR-PCA	14048_7_IL1RAP_IL_1_R_AcP	14048_7_IL1RAP_IL_1_R_AcP	GCST90200359	5-methylthioadenosine (mta)	6	-0.00115532	0.0558008	0.983481	DeCODE	Q9NPH3	Chen et al.	5-methylthioadenosine (mta)	HMDB0001173	ENSG00000196083	IL1RAP	FALSE
15977	MR-PCA	14048_7_IL1RAP_IL_1_R_AcP	14048_7_IL1RAP_IL_1_R_AcP	GCST90200361	beta-alanine	6	0.070429	0.0561306	0.209575	DeCODE	Q9NPH3	Chen et al.	beta-alanine	HMDB0000056	ENSG00000196083	IL1RAP	FALSE
15978	MR-PCA	14048_7_IL1RAP_IL_1_R_AcP	14048_7_IL1RAP_IL_1_R_AcP	GCST90200362	succinate	6	0.0861675	0.0567448	0.128886	DeCODE	Q9NPH3	Chen et al.	succinate	HMDB0000254	ENSG00000196083	IL1RAP	FALSE
15979	MR-PCA	14048_7_IL1RAP_IL_1_R_AcP	14048_7_IL1RAP_IL_1_R_AcP	GCST90200363	choline phosphate	6	0.028037	0.0556845	0.614614	DeCODE	Q9NPH3	Chen et al.	choline phosphate	HMDB0001565	ENSG00000196083	IL1RAP	FALSE
15980	MR-PCA	14048_7_IL1RAP_IL_1_R_AcP	14048_7_IL1RAP_IL_1_R_AcP	GCST90200364	cysteinylglycine	6	-0.027217	0.0557884	0.625647	DeCODE	Q9NPH3	Chen et al.	cysteinylglycine	HMDB0000078	ENSG00000196083	IL1RAP	FALSE
15981	MR-PCA	14048_7_IL1RAP_IL_1_R_AcP	14048_7_IL1RAP_IL_1_R_AcP	GCST90200365	phenylpyruvate	6	0.0152249	0.0556979	0.784586	DeCODE	Q9NPH3	Chen et al.	phenylpyruvate	HMDB0000205	ENSG00000196083	IL1RAP	FALSE
15982	MR-PCA	14048_7_IL1RAP_IL_1_R_AcP	14048_7_IL1RAP_IL_1_R_AcP	GCST90200368	cholesterol	6	0.117018	0.055641	0.0354576	DeCODE	Q9NPH3	Chen et al.	cholesterol	HMDB0000067	ENSG00000196083	IL1RAP	FALSE
15983	MR-PCA	14048_7_IL1RAP_IL_1_R_AcP	14048_7_IL1RAP_IL_1_R_AcP	GCST90200369	2-hydroxyphenylacetate	6	-0.0581483	0.0581371	0.317218	DeCODE	Q9NPH3	Chen et al.	2-hydroxyphenylacetate	HMDB0000669	ENSG00000196083	IL1RAP	FALSE
15984	MR-PCA	14048_7_IL1RAP_IL_1_R_AcP	14048_7_IL1RAP_IL_1_R_AcP	GCST90200370	aspartate	6	-0.0153266	0.0556563	0.783025	DeCODE	Q9NPH3	Chen et al.	aspartate	HMDB0000191	ENSG00000196083	IL1RAP	FALSE
15985	MR-PCA	14048_7_IL1RAP_IL_1_R_AcP	14048_7_IL1RAP_IL_1_R_AcP	GCST90200372	arginine	6	-0.0132779	0.0557107	0.81162	DeCODE	Q9NPH3	Chen et al.	arginine	HMDB0000517	ENSG00000196083	IL1RAP	FALSE
15986	MR-PCA	14048_7_IL1RAP_IL_1_R_AcP	14048_7_IL1RAP_IL_1_R_AcP	GCST90200374	sphinganine	6	-0.00338366	0.0586931	0.954027	DeCODE	Q9NPH3	Chen et al.	sphinganine	HMDB0000269	ENSG00000196083	IL1RAP	FALSE
15987	MR-PCA	14048_7_IL1RAP_IL_1_R_AcP	14048_7_IL1RAP_IL_1_R_AcP	GCST90200376	flavin adenine dinucleotide (fad)	6	-0.00842195	0.0639273	0.895188	DeCODE	Q9NPH3	Chen et al.	flavin adenine dinucleotide (fad)	HMDB0001248	ENSG00000196083	IL1RAP	FALSE
15988	MR-PCA	14048_7_IL1RAP_IL_1_R_AcP	14048_7_IL1RAP_IL_1_R_AcP	GCST90200377	histidine	6	0.107701	0.0557579	0.0534115	DeCODE	Q9NPH3	Chen et al.	histidine	HMDB0000177	ENSG00000196083	IL1RAP	FALSE
15989	MR-PCA	14048_7_IL1RAP_IL_1_R_AcP	14048_7_IL1RAP_IL_1_R_AcP	GCST90200378	cortisol	6	0.0783335	0.055859	0.160813	DeCODE	Q9NPH3	Chen et al.	cortisol	HMDB0000063	ENSG00000196083	IL1RAP	FALSE
15990	MR-PCA	14048_7_IL1RAP_IL_1_R_AcP	14048_7_IL1RAP_IL_1_R_AcP	GCST90200379	hypotaurine	6	-0.0560697	0.0557956	0.314939	DeCODE	Q9NPH3	Chen et al.	hypotaurine	HMDB0000965	ENSG00000196083	IL1RAP	FALSE
15991	MR-PCA	14048_7_IL1RAP_IL_1_R_AcP	14048_7_IL1RAP_IL_1_R_AcP	GCST90200382	cystine	6	0.0238259	0.0559134	0.67002	DeCODE	Q9NPH3	Chen et al.	cystine	HMDB0000192	ENSG00000196083	IL1RAP	FALSE
15992	MR-PCA	14048_7_IL1RAP_IL_1_R_AcP	14048_7_IL1RAP_IL_1_R_AcP	GCST90200383	cystathionine	6	0.0584474	0.0564797	0.300745	DeCODE	Q9NPH3	Chen et al.	cystathionine	HMDB0000099	ENSG00000196083	IL1RAP	FALSE
15993	MR-PCA	14048_7_IL1RAP_IL_1_R_AcP	14048_7_IL1RAP_IL_1_R_AcP	GCST90200384	guanidinoacetate	6	-0.0986597	0.0557067	0.0765513	DeCODE	Q9NPH3	Chen et al.	guanidinoacetate	HMDB0000128	ENSG00000196083	IL1RAP	FALSE
15994	MR-PCA	14048_7_IL1RAP_IL_1_R_AcP	14048_7_IL1RAP_IL_1_R_AcP	GCST90200385	sphingosine	6	-0.00132756	0.0565945	0.981285	DeCODE	Q9NPH3	Chen et al.	sphingosine	HMDB0000252	ENSG00000196083	IL1RAP	FALSE
15995	MR-PCA	14048_7_IL1RAP_IL_1_R_AcP	14048_7_IL1RAP_IL_1_R_AcP	GCST90200390	stearate (18:0)	6	0.0643044	0.0555942	0.247406	DeCODE	Q9NPH3	Chen et al.	stearate (18:0)	HMDB0000827	ENSG00000196083	IL1RAP	FALSE
15996	MR-PCA	14048_7_IL1RAP_IL_1_R_AcP	14048_7_IL1RAP_IL_1_R_AcP	GCST90200391	methionine	6	-0.023508	0.0557608	0.673327	DeCODE	Q9NPH3	Chen et al.	methionine	HMDB0000696	ENSG00000196083	IL1RAP	FALSE
15997	MR-PCA	14048_7_IL1RAP_IL_1_R_AcP	14048_7_IL1RAP_IL_1_R_AcP	GCST90200392	orotate	6	-0.0683674	0.0560806	0.222809	DeCODE	Q9NPH3	Chen et al.	orotate	HMDB0000226	ENSG00000196083	IL1RAP	FALSE
15998	MR-PCA	14048_7_IL1RAP_IL_1_R_AcP	14048_7_IL1RAP_IL_1_R_AcP	GCST90200393	phosphate	6	0.066088	0.0556779	0.235239	DeCODE	Q9NPH3	Chen et al.	phosphate	HMDB0001429	ENSG00000196083	IL1RAP	FALSE
15999	MR-PCA	14048_7_IL1RAP_IL_1_R_AcP	14048_7_IL1RAP_IL_1_R_AcP	GCST90200394	inosine	6	-0.0642707	0.0719857	0.371951	DeCODE	Q9NPH3	Chen et al.	inosine	HMDB0000195	ENSG00000196083	IL1RAP	FALSE
16000	MR-PCA	14048_7_IL1RAP_IL_1_R_AcP	14048_7_IL1RAP_IL_1_R_AcP	GCST90200395	inosine 5'-monophosphate (imp)	6	0.0911319	0.0742316	0.219571	DeCODE	Q9NPH3	Chen et al.	inosine 5'-monophosphate (imp)	HMDB0000175	ENSG00000196083	IL1RAP	FALSE
16001	MR-PCA	14048_7_IL1RAP_IL_1_R_AcP	14048_7_IL1RAP_IL_1_R_AcP	GCST90200396	phenylalanine	6	0.0121421	0.0557404	0.82756	DeCODE	Q9NPH3	Chen et al.	phenylalanine	HMDB0000159	ENSG00000196083	IL1RAP	FALSE
16002	MR-PCA	14048_7_IL1RAP_IL_1_R_AcP	14048_7_IL1RAP_IL_1_R_AcP	GCST90200397	palmitate (16:0)	6	0.0726371	0.055604	0.191441	DeCODE	Q9NPH3	Chen et al.	palmitate (16:0)	HMDB0000220	ENSG00000196083	IL1RAP	FALSE
16003	MR-PCA	14048_7_IL1RAP_IL_1_R_AcP	14048_7_IL1RAP_IL_1_R_AcP	GCST90200400	nicotinamide	6	-0.00243481	0.0561458	0.96541	DeCODE	Q9NPH3	Chen et al.	nicotinamide	HMDB0001406	ENSG00000196083	IL1RAP	TRUE
16004	MR-PCA	14048_7_IL1RAP_IL_1_R_AcP	14048_7_IL1RAP_IL_1_R_AcP	GCST90200401	myo-inositol	6	-0.0237894	0.0558613	0.670206	DeCODE	Q9NPH3	Chen et al.	myo-inositol	HMDB0000211	ENSG00000196083	IL1RAP	FALSE
16005	MR-PCA	14048_7_IL1RAP_IL_1_R_AcP	14048_7_IL1RAP_IL_1_R_AcP	GCST90200403	citrulline	6	-0.0825805	0.0559826	0.140183	DeCODE	Q9NPH3	Chen et al.	citrulline	HMDB0000904	ENSG00000196083	IL1RAP	FALSE
16006	MR-PCA	14048_7_IL1RAP_IL_1_R_AcP	14048_7_IL1RAP_IL_1_R_AcP	GCST90200404	ornithine	6	-0.0830188	0.0556503	0.135753	DeCODE	Q9NPH3	Chen et al.	ornithine	HMDB0000214	ENSG00000196083	IL1RAP	FALSE
16007	MR-PCA	14048_7_IL1RAP_IL_1_R_AcP	14048_7_IL1RAP_IL_1_R_AcP	GCST90200405	retinol (vitamin a)	6	0.0795146	0.0556761	0.153245	DeCODE	Q9NPH3	Chen et al.	retinol (vitamin a)	HMDB0000305	ENSG00000196083	IL1RAP	FALSE
16008	MR-PCA	14048_7_IL1RAP_IL_1_R_AcP	14048_7_IL1RAP_IL_1_R_AcP	GCST90200406	1-methylnicotinamide	6	0.0437498	0.0558571	0.433483	DeCODE	Q9NPH3	Chen et al.	1-methylnicotinamide	HMDB0000699	ENSG00000196083	IL1RAP	FALSE
16009	MR-PCA	14048_7_IL1RAP_IL_1_R_AcP	14048_7_IL1RAP_IL_1_R_AcP	GCST90200407	uridine	6	0.0625364	0.0556553	0.261166	DeCODE	Q9NPH3	Chen et al.	uridine	HMDB0000296	ENSG00000196083	IL1RAP	FALSE
16010	MR-PCA	14048_7_IL1RAP_IL_1_R_AcP	14048_7_IL1RAP_IL_1_R_AcP	GCST90200410	phytanate	6	-0.021469	0.055758	0.700209	DeCODE	Q9NPH3	Chen et al.	phytanate	HMDB0000801	ENSG00000196083	IL1RAP	FALSE
16011	MR-PCA	14048_7_IL1RAP_IL_1_R_AcP	14048_7_IL1RAP_IL_1_R_AcP	GCST90200412	glutamate	6	0.0163427	0.0555419	0.768574	DeCODE	Q9NPH3	Chen et al.	glutamate	HMDB0000148	ENSG00000196083	IL1RAP	FALSE
16012	MR-PCA	14048_7_IL1RAP_IL_1_R_AcP	14048_7_IL1RAP_IL_1_R_AcP	GCST90200413	2'-deoxyuridine	6	0.070867	0.056831	0.212406	DeCODE	Q9NPH3	Chen et al.	2'-deoxyuridine	HMDB0000012	ENSG00000196083	IL1RAP	FALSE
16013	MR-PCA	14048_7_IL1RAP_IL_1_R_AcP	14048_7_IL1RAP_IL_1_R_AcP	GCST90200415	serine	6	-0.00597553	0.0555963	0.914408	DeCODE	Q9NPH3	Chen et al.	serine	HMDB0000187	ENSG00000196083	IL1RAP	FALSE
16014	MR-PCA	14048_7_IL1RAP_IL_1_R_AcP	14048_7_IL1RAP_IL_1_R_AcP	GCST90200417	urea	6	-0.0514866	0.0557075	0.355367	DeCODE	Q9NPH3	Chen et al.	urea	HMDB0000294	ENSG00000196083	IL1RAP	FALSE
16015	MR-PCA	14048_7_IL1RAP_IL_1_R_AcP	14048_7_IL1RAP_IL_1_R_AcP	GCST90200418	pyridoxal	6	0.0179409	0.0564536	0.750638	DeCODE	Q9NPH3	Chen et al.	pyridoxal	HMDB0001545	ENSG00000196083	IL1RAP	FALSE
16016	MR-PCA	14048_7_IL1RAP_IL_1_R_AcP	14048_7_IL1RAP_IL_1_R_AcP	GCST90200419	glutamine	6	-0.0110042	0.0556551	0.843264	DeCODE	Q9NPH3	Chen et al.	glutamine	HMDB0000641	ENSG00000196083	IL1RAP	FALSE
16017	MR-PCA	14048_7_IL1RAP_IL_1_R_AcP	14048_7_IL1RAP_IL_1_R_AcP	GCST90200422	serotonin	6	0.0416795	0.0583877	0.475326	DeCODE	Q9NPH3	Chen et al.	serotonin	HMDB0000259	ENSG00000196083	IL1RAP	FALSE
16018	MR-PCA	14048_7_IL1RAP_IL_1_R_AcP	14048_7_IL1RAP_IL_1_R_AcP	GCST90200423	spermidine	6	-0.0221388	0.0589856	0.707418	DeCODE	Q9NPH3	Chen et al.	spermidine	HMDB0001257	ENSG00000196083	IL1RAP	FALSE
16019	MR-PCA	14048_7_IL1RAP_IL_1_R_AcP	14048_7_IL1RAP_IL_1_R_AcP	GCST90200427	tyrosine	6	-0.0265387	0.0556592	0.6335	DeCODE	Q9NPH3	Chen et al.	tyrosine	HMDB0000158	ENSG00000196083	IL1RAP	FALSE
16020	MR-PCA	14048_7_IL1RAP_IL_1_R_AcP	14048_7_IL1RAP_IL_1_R_AcP	GCST90200429	cytidine	6	-0.157658	0.0577746	0.00635552	DeCODE	Q9NPH3	Chen et al.	cytidine	HMDB0000089	ENSG00000196083	IL1RAP	FALSE
16021	MR-PCA	14048_7_IL1RAP_IL_1_R_AcP	14048_7_IL1RAP_IL_1_R_AcP	GCST90200430	pyruvate	6	-0.0244247	0.0556375	0.660664	DeCODE	Q9NPH3	Chen et al.	pyruvate	HMDB0000243	ENSG00000196083	IL1RAP	FALSE
16022	MR-PCA	14048_7_IL1RAP_IL_1_R_AcP	14048_7_IL1RAP_IL_1_R_AcP	GCST90200431	alanine	6	0.017273	0.0556166	0.756125	DeCODE	Q9NPH3	Chen et al.	alanine	HMDB0000161	ENSG00000196083	IL1RAP	FALSE
16023	MR-PCA	14048_7_IL1RAP_IL_1_R_AcP	14048_7_IL1RAP_IL_1_R_AcP	GCST90200432	threonine	6	-0.112331	0.0556824	0.0436592	DeCODE	Q9NPH3	Chen et al.	threonine	HMDB0000167	ENSG00000196083	IL1RAP	FALSE
16024	MR-PCA	14048_7_IL1RAP_IL_1_R_AcP	14048_7_IL1RAP_IL_1_R_AcP	GCST90200437	fructose	6	-0.00930867	0.0560514	0.868099	DeCODE	Q9NPH3	Chen et al.	fructose	HMDB0000660	ENSG00000196083	IL1RAP	FALSE
16025	MR-PCA	14048_7_IL1RAP_IL_1_R_AcP	14048_7_IL1RAP_IL_1_R_AcP	GCST90200438	alpha-ketobutyrate	6	0.0652308	0.0558641	0.24294	DeCODE	Q9NPH3	Chen et al.	alpha-ketobutyrate	HMDB0000005	ENSG00000196083	IL1RAP	FALSE
16026	MR-PCA	14048_7_IL1RAP_IL_1_R_AcP	14048_7_IL1RAP_IL_1_R_AcP	GCST90200439	cysteine	6	-0.0425632	0.055783	0.445455	DeCODE	Q9NPH3	Chen et al.	cysteine	HMDB0000574	ENSG00000196083	IL1RAP	FALSE
16027	MR-PCA	14048_7_IL1RAP_IL_1_R_AcP	14048_7_IL1RAP_IL_1_R_AcP	GCST90200440	glucose	6	0.0100616	0.0561005	0.857663	DeCODE	Q9NPH3	Chen et al.	glucose	HMDB0000122	ENSG00000196083	IL1RAP	FALSE
16028	MR-PCA	14048_7_IL1RAP_IL_1_R_AcP	14048_7_IL1RAP_IL_1_R_AcP	GCST90200441	tryptophan	6	0.0286583	0.0557175	0.607007	DeCODE	Q9NPH3	Chen et al.	tryptophan	HMDB0000929	ENSG00000196083	IL1RAP	FALSE
16029	MR-PCA	14048_7_IL1RAP_IL_1_R_AcP	14048_7_IL1RAP_IL_1_R_AcP	GCST90200442	valine	6	-0.00281627	0.0556775	0.959659	DeCODE	Q9NPH3	Chen et al.	valine	HMDB0000883	ENSG00000196083	IL1RAP	FALSE
16030	MR-PCA	14048_7_IL1RAP_IL_1_R_AcP	14048_7_IL1RAP_IL_1_R_AcP	GCST90200444	dihydroorotate	6	-0.0280023	0.0558534	0.616122	DeCODE	Q9NPH3	Chen et al.	dihydroorotate	HMDB03349	ENSG00000196083	IL1RAP	FALSE
16031	MR-PCA	14048_7_IL1RAP_IL_1_R_AcP	14048_7_IL1RAP_IL_1_R_AcP	GCST90200447	maltose	6	0.0649459	0.0634435	0.305986	DeCODE	Q9NPH3	Chen et al.	maltose	HMDB0000163	ENSG00000196083	IL1RAP	FALSE
16032	MR-PCA	14048_7_IL1RAP_IL_1_R_AcP	14048_7_IL1RAP_IL_1_R_AcP	GCST90200452	asparagine	6	-0.0429953	0.0556839	0.440037	DeCODE	Q9NPH3	Chen et al.	asparagine	HMDB0000168	ENSG00000196083	IL1RAP	FALSE
16033	MR-PCA	14048_7_IL1RAP_IL_1_R_AcP	14048_7_IL1RAP_IL_1_R_AcP	GCST90200455	alpha-ketoglutarate	6	0.0134376	0.055796	0.809684	DeCODE	Q9NPH3	Chen et al.	alpha-ketoglutarate	HMDB0000208	ENSG00000196083	IL1RAP	FALSE
16034	MR-PCA	14048_7_IL1RAP_IL_1_R_AcP	14048_7_IL1RAP_IL_1_R_AcP	GCST90200680	5-acetylamino-6-formylamino-3-methyluracil	6	0.00331949	0.0580018	0.954361	DeCODE	Q9NPH3	Chen et al.	5-acetylamino-6-formylamino-3-methyluracil	HMDB0011105	ENSG00000196083	IL1RAP	FALSE
16035	MR-PCA	14048_7_IL1RAP_IL_1_R_AcP	14048_7_IL1RAP_IL_1_R_AcP	GCST90200684	n-acetyl-aspartyl-glutamate (naag)	6	0.0194196	0.0576007	0.73601	DeCODE	Q9NPH3	Chen et al.	n-acetyl-aspartyl-glutamate (naag)	HMDB0001067	ENSG00000196083	IL1RAP	FALSE
16036	MR-PCA	14048_7_IL1RAP_IL_1_R_AcP	14048_7_IL1RAP_IL_1_R_AcP	GCST90200687	bilirubin (e,z or z,e)*	6	-0.0766824	0.055707	0.168657	DeCODE	Q9NPH3	Chen et al.	bilirubin (e,z or z,e)*	HMDB0000488	ENSG00000196083	IL1RAP	FALSE
16037	MR-PCA	14048_7_IL1RAP_IL_1_R_AcP	14048_7_IL1RAP_IL_1_R_AcP	GCST90200691	n-delta-acetylornithine	6	0.0833409	0.055638	0.134156	DeCODE	Q9NPH3	Chen et al.	n-delta-acetylornithine	HMDB0003357	ENSG00000196083	IL1RAP	FALSE
16038	MR-PCA	14048_7_IL1RAP_IL_1_R_AcP	14048_7_IL1RAP_IL_1_R_AcP	GCST90200704	bilirubin (z,z)	6	-0.0409975	0.0556287	0.461132	DeCODE	Q9NPH3	Chen et al.	bilirubin (z,z)	HMDB0000054	ENSG00000196083	IL1RAP	FALSE
16039	MR-PCA	14048_7_IL1RAP_IL_1_R_AcP	14048_7_IL1RAP_IL_1_R_AcP	GCST90200706	biliverdin	6	0.00317026	0.0556276	0.954553	DeCODE	Q9NPH3	Chen et al.	biliverdin	HMDB0001008	ENSG00000196083	IL1RAP	FALSE
16040	MR-PCA	14048_7_IL1RAP_IL_1_R_AcP	14048_7_IL1RAP_IL_1_R_AcP	GCST90200707	glycine	6	-0.049249	0.0556265	0.375967	DeCODE	Q9NPH3	Chen et al.	glycine	HMDB0000123	ENSG00000196083	IL1RAP	FALSE
16041	MR-PCA	14048_7_IL1RAP_IL_1_R_AcP	14048_7_IL1RAP_IL_1_R_AcP	M00053	glutamine	4	0.00594201	0.0153406	0.698506	DeCODE	Q9NPH3	Shin et al.	glutamine	HMDB0000641	ENSG00000196083	IL1RAP	FALSE
16042	MR-PCA	14048_7_IL1RAP_IL_1_R_AcP	14048_7_IL1RAP_IL_1_R_AcP	M00054	tryptophan	4	0.0170905	0.0153567	0.265752	DeCODE	Q9NPH3	Shin et al.	tryptophan	HMDB0000929	ENSG00000196083	IL1RAP	FALSE
16043	MR-PCA	14048_7_IL1RAP_IL_1_R_AcP	14048_7_IL1RAP_IL_1_R_AcP	M00059	histidine	4	0.00701473	0.0153587	0.647867	DeCODE	Q9NPH3	Shin et al.	histidine	HMDB0000177	ENSG00000196083	IL1RAP	FALSE
16044	MR-PCA	14048_7_IL1RAP_IL_1_R_AcP	14048_7_IL1RAP_IL_1_R_AcP	M00063	cholesterol	4	-0.0148545	0.015348	0.33312	DeCODE	Q9NPH3	Shin et al.	cholesterol	HMDB0000067	ENSG00000196083	IL1RAP	FALSE
16045	MR-PCA	14048_7_IL1RAP_IL_1_R_AcP	14048_7_IL1RAP_IL_1_R_AcP	M00064	phenylalanine	4	-0.00769636	0.0153593	0.616309	DeCODE	Q9NPH3	Shin et al.	phenylalanine	HMDB0000159	ENSG00000196083	IL1RAP	FALSE
16046	MR-PCA	14048_7_IL1RAP_IL_1_R_AcP	14048_7_IL1RAP_IL_1_R_AcP	M00555	adenosine	4	0.00884402	0.0153692	0.564996	DeCODE	Q9NPH3	Shin et al.	adenosine	HMDB0000050	ENSG00000196083	IL1RAP	FALSE
16047	MR-PCA	14048_7_IL1RAP_IL_1_R_AcP	14048_7_IL1RAP_IL_1_R_AcP	M00577	fructose	4	0.0156028	0.015381	0.310382	DeCODE	Q9NPH3	Shin et al.	fructose	HMDB0000660	ENSG00000196083	IL1RAP	FALSE
16048	MR-PCA	14048_7_IL1RAP_IL_1_R_AcP	14048_7_IL1RAP_IL_1_R_AcP	M00599	pyruvate	4	-0.00144553	0.0154832	0.925617	DeCODE	Q9NPH3	Shin et al.	pyruvate	HMDB0000243	ENSG00000196083	IL1RAP	FALSE
16049	MR-PCA	14048_7_IL1RAP_IL_1_R_AcP	14048_7_IL1RAP_IL_1_R_AcP	M00606	uridine	4	0.0132708	0.0153591	0.387568	DeCODE	Q9NPH3	Shin et al.	uridine	HMDB0000296	ENSG00000196083	IL1RAP	FALSE
16050	MR-PCA	14048_7_IL1RAP_IL_1_R_AcP	14048_7_IL1RAP_IL_1_R_AcP	M01105	linoleate (18:2n6)	4	-0.0194477	0.0153796	0.206046	DeCODE	Q9NPH3	Shin et al.	linoleate (18:2n6)	HMDB0006270,HMDB0000673	ENSG00000196083	IL1RAP	FALSE
16051	MR-PCA	14048_7_IL1RAP_IL_1_R_AcP	14048_7_IL1RAP_IL_1_R_AcP	M01110	arachidonate (20:4n6)	4	0.0140089	0.0153452	0.361284	DeCODE	Q9NPH3	Shin et al.	arachidonate (20:4n6)	HMDB0001043	ENSG00000196083	IL1RAP	FALSE
16052	MR-PCA	14048_7_IL1RAP_IL_1_R_AcP	14048_7_IL1RAP_IL_1_R_AcP	M01123	inosine	4	-0.020649	0.0256342	0.420517	DeCODE	Q9NPH3	Shin et al.	inosine	HMDB0000195	ENSG00000196083	IL1RAP	FALSE
16053	MR-PCA	14048_7_IL1RAP_IL_1_R_AcP	14048_7_IL1RAP_IL_1_R_AcP	M01284	threonine	4	-0.00817909	0.017466	0.639579	DeCODE	Q9NPH3	Shin et al.	threonine	HMDB0000167	ENSG00000196083	IL1RAP	FALSE
16054	MR-PCA	14048_7_IL1RAP_IL_1_R_AcP	14048_7_IL1RAP_IL_1_R_AcP	M01299	tyrosine	4	0.010483	0.0153543	0.494771	DeCODE	Q9NPH3	Shin et al.	tyrosine	HMDB0000158	ENSG00000196083	IL1RAP	FALSE
16055	MR-PCA	14048_7_IL1RAP_IL_1_R_AcP	14048_7_IL1RAP_IL_1_R_AcP	M01302	methionine	4	0.0112552	0.0153669	0.463907	DeCODE	Q9NPH3	Shin et al.	methionine	HMDB0000696	ENSG00000196083	IL1RAP	FALSE
16056	MR-PCA	14048_7_IL1RAP_IL_1_R_AcP	14048_7_IL1RAP_IL_1_R_AcP	M01336	palmitate (16:0)	4	-0.0077302	0.0153615	0.614811	DeCODE	Q9NPH3	Shin et al.	palmitate (16:0)	HMDB0000220	ENSG00000196083	IL1RAP	FALSE
16057	MR-PCA	14048_7_IL1RAP_IL_1_R_AcP	14048_7_IL1RAP_IL_1_R_AcP	M01358	stearate (18:0)	4	-0.0036169	0.0153586	0.813823	DeCODE	Q9NPH3	Shin et al.	stearate (18:0)	HMDB0000827	ENSG00000196083	IL1RAP	FALSE
16058	MR-PCA	14048_7_IL1RAP_IL_1_R_AcP	14048_7_IL1RAP_IL_1_R_AcP	M01493	ornithine	4	-0.0151548	0.0154088	0.325354	DeCODE	Q9NPH3	Shin et al.	ornithine	HMDB0000214	ENSG00000196083	IL1RAP	FALSE
16059	MR-PCA	14048_7_IL1RAP_IL_1_R_AcP	14048_7_IL1RAP_IL_1_R_AcP	M01508	pantothenate	4	0.00449267	0.0155661	0.772873	DeCODE	Q9NPH3	Shin et al.	pantothenate	HMDB0000210	ENSG00000196083	IL1RAP	FALSE
16060	MR-PCA	14048_7_IL1RAP_IL_1_R_AcP	14048_7_IL1RAP_IL_1_R_AcP	M01564	citrate	4	-0.006129	0.0153489	0.689664	DeCODE	Q9NPH3	Shin et al.	citrate	HMDB0000094	ENSG00000196083	IL1RAP	FALSE
16061	MR-PCA	14048_7_IL1RAP_IL_1_R_AcP	14048_7_IL1RAP_IL_1_R_AcP	M01638	arginine	4	0.00262366	0.0156276	0.866672	DeCODE	Q9NPH3	Shin et al.	arginine	HMDB0000517	ENSG00000196083	IL1RAP	FALSE
16062	MR-PCA	14048_7_IL1RAP_IL_1_R_AcP	14048_7_IL1RAP_IL_1_R_AcP	M01640	ascorbate (vitamin c)	4	-0.0148325	0.0289977	0.608997	DeCODE	Q9NPH3	Shin et al.	ascorbate (vitamin c)	HMDB0000044	ENSG00000196083	IL1RAP	FALSE
16063	MR-PCA	14048_7_IL1RAP_IL_1_R_AcP	14048_7_IL1RAP_IL_1_R_AcP	M01649	valine	4	0.00524732	0.015354	0.732535	DeCODE	Q9NPH3	Shin et al.	valine	HMDB0000883	ENSG00000196083	IL1RAP	FALSE
16064	MR-PCA	14048_7_IL1RAP_IL_1_R_AcP	14048_7_IL1RAP_IL_1_R_AcP	M01670	urea	4	-0.000327485	0.015366	0.982997	DeCODE	Q9NPH3	Shin et al.	urea	HMDB0000294	ENSG00000196083	IL1RAP	FALSE
16065	MR-PCA	14048_7_IL1RAP_IL_1_R_AcP	14048_7_IL1RAP_IL_1_R_AcP	M01712	cortisol	4	0.000515621	0.0153679	0.973235	DeCODE	Q9NPH3	Shin et al.	cortisol	HMDB0000063	ENSG00000196083	IL1RAP	FALSE
16066	MR-PCA	14048_7_IL1RAP_IL_1_R_AcP	14048_7_IL1RAP_IL_1_R_AcP	M01827	riboflavin (vitamin b2)	4	6.03769e-05	0.0333708	0.998556	DeCODE	Q9NPH3	Shin et al.	riboflavin (vitamin b2)	HMDB0000244	ENSG00000196083	IL1RAP	FALSE
16067	MR-PCA	14048_7_IL1RAP_IL_1_R_AcP	14048_7_IL1RAP_IL_1_R_AcP	M02132	citrulline	4	-0.0157317	0.0153897	0.306674	DeCODE	Q9NPH3	Shin et al.	citrulline	HMDB0000904	ENSG00000196083	IL1RAP	FALSE
16068	MR-PCA	14048_7_IL1RAP_IL_1_R_AcP	14048_7_IL1RAP_IL_1_R_AcP	M02137	biliverdin	4	0.000568376	0.0166582	0.972782	DeCODE	Q9NPH3	Shin et al.	biliverdin	HMDB0001008	ENSG00000196083	IL1RAP	FALSE
16069	MR-PCA	14048_7_IL1RAP_IL_1_R_AcP	14048_7_IL1RAP_IL_1_R_AcP	M02342	serotonin (5ht)	4	-0.00506356	0.0173073	0.769853	DeCODE	Q9NPH3	Shin et al.	serotonin (5ht)	HMDB0000259	ENSG00000196083	IL1RAP	FALSE
16070	MR-PCA	14048_7_IL1RAP_IL_1_R_AcP	14048_7_IL1RAP_IL_1_R_AcP	M03147	xanthine	4	-0.000668305	0.0163184	0.967333	DeCODE	Q9NPH3	Shin et al.	xanthine	HMDB0000292	ENSG00000196083	IL1RAP	FALSE
16071	MR-PCA	14048_7_IL1RAP_IL_1_R_AcP	14048_7_IL1RAP_IL_1_R_AcP	M11438	phosphate	4	-0.00673699	0.0153733	0.661222	DeCODE	Q9NPH3	Shin et al.	phosphate	HMDB0001429	ENSG00000196083	IL1RAP	FALSE
16072	MR-PCA	14048_7_IL1RAP_IL_1_R_AcP	14048_7_IL1RAP_IL_1_R_AcP	M15122	glycerol	4	-0.0117944	0.0153613	0.442606	DeCODE	Q9NPH3	Shin et al.	glycerol	HMDB0000131	ENSG00000196083	IL1RAP	FALSE
16073	MR-PCA	14048_7_IL1RAP_IL_1_R_AcP	14048_7_IL1RAP_IL_1_R_AcP	M15488	acetylphosphate	4	0.00884402	0.0153692	0.564996	DeCODE	Q9NPH3	Shin et al.	acetylphosphate	HMDB0001494	ENSG00000196083	IL1RAP	FALSE
16074	MR-PCA	14048_7_IL1RAP_IL_1_R_AcP	14048_7_IL1RAP_IL_1_R_AcP	M15506	choline	4	-0.00161005	0.0154059	0.916766	DeCODE	Q9NPH3	Shin et al.	choline	HMDB0000097	ENSG00000196083	IL1RAP	FALSE
16075	MR-PCA	14048_7_IL1RAP_IL_1_R_AcP	14048_7_IL1RAP_IL_1_R_AcP	M15630	n-acetylornithine	4	-0.00057631	0.0155819	0.970496	DeCODE	Q9NPH3	Shin et al.	n-acetylornithine	HMDB0003357	ENSG00000196083	IL1RAP	FALSE
16076	MR-PCA	14048_7_IL1RAP_IL_1_R_AcP	14048_7_IL1RAP_IL_1_R_AcP	M15677	3-methylhistidine	4	-0.00255136	0.0177571	0.885752	DeCODE	Q9NPH3	Shin et al.	3-methylhistidine	HMDB0000479	ENSG00000196083	IL1RAP	FALSE
16077	MR-PCA	14048_7_IL1RAP_IL_1_R_AcP	14048_7_IL1RAP_IL_1_R_AcP	M15990	glycerophosphorylcholine (gpc)	4	0.00401105	0.0159944	0.801986	DeCODE	Q9NPH3	Shin et al.	glycerophosphorylcholine (gpc)	HMDB0000086	ENSG00000196083	IL1RAP	FALSE
16078	MR-PCA	14048_7_IL1RAP_IL_1_R_AcP	14048_7_IL1RAP_IL_1_R_AcP	M15996	aspartate	4	0.00423515	0.0154364	0.783807	DeCODE	Q9NPH3	Shin et al.	aspartate	HMDB0000191	ENSG00000196083	IL1RAP	FALSE
16079	MR-PCA	14048_7_IL1RAP_IL_1_R_AcP	14048_7_IL1RAP_IL_1_R_AcP	M18254	paraxanthine	4	0.00940198	0.0156637	0.548347	DeCODE	Q9NPH3	Shin et al.	paraxanthine	HMDB0001860	ENSG00000196083	IL1RAP	FALSE
16080	MR-PCA	14048_7_IL1RAP_IL_1_R_AcP	14048_7_IL1RAP_IL_1_R_AcP	M18467	eicosapentaenoate (epa; 20:5n3)	4	0.0104151	0.0153459	0.497335	DeCODE	Q9NPH3	Shin et al.	eicosapentaenoate (epa; 20:5n3)	HMDB0001999	ENSG00000196083	IL1RAP	FALSE
16081	MR-PCA	14048_7_IL1RAP_IL_1_R_AcP	14048_7_IL1RAP_IL_1_R_AcP	M18474	estrone 3-sulfate	4	-0.0187512	0.0434938	0.666379	DeCODE	Q9NPH3	Shin et al.	estrone 3-sulfate	HMDB0001425	ENSG00000196083	IL1RAP	FALSE
16082	MR-PCA	14048_7_IL1RAP_IL_1_R_AcP	14048_7_IL1RAP_IL_1_R_AcP	M18494	taurochenodeoxycholate	4	0.00845978	0.0179637	0.637686	DeCODE	Q9NPH3	Shin et al.	taurochenodeoxycholate	HMDB0000951	ENSG00000196083	IL1RAP	FALSE
16083	MR-PCA	14048_7_IL1RAP_IL_1_R_AcP	14048_7_IL1RAP_IL_1_R_AcP	M19323	docosahexaenoate (dha; 22:6n3)	4	0.000948513	0.015344	0.950709	DeCODE	Q9NPH3	Shin et al.	docosahexaenoate (dha; 22:6n3)	HMDB0002183	ENSG00000196083	IL1RAP	FALSE
16084	MR-PCA	14048_7_IL1RAP_IL_1_R_AcP	14048_7_IL1RAP_IL_1_R_AcP	M19934	myo-inositol	4	0.0229057	0.0153575	0.13583	DeCODE	Q9NPH3	Shin et al.	myo-inositol	HMDB0000211	ENSG00000196083	IL1RAP	FALSE
16085	MR-PCA	14048_7_IL1RAP_IL_1_R_AcP	14048_7_IL1RAP_IL_1_R_AcP	M20489	glucose	4	0.0079091	0.0153893	0.607298	DeCODE	Q9NPH3	Shin et al.	glucose	HMDB0000122	ENSG00000196083	IL1RAP	FALSE
16086	MR-PCA	14048_7_IL1RAP_IL_1_R_AcP	14048_7_IL1RAP_IL_1_R_AcP	M21044	2-hydroxybutyrate (ahb)	4	-0.012153	0.0153468	0.428422	DeCODE	Q9NPH3	Shin et al.	2-hydroxybutyrate (ahb)	HMDB0000008	ENSG00000196083	IL1RAP	FALSE
16087	MR-PCA	14048_7_IL1RAP_IL_1_R_AcP	14048_7_IL1RAP_IL_1_R_AcP	M22189	palmitoylcarnitine (c16)	4	-0.0141615	0.0154592	0.359635	DeCODE	Q9NPH3	Shin et al.	palmitoylcarnitine (c16)	HMDB0000222	ENSG00000196083	IL1RAP	FALSE
16088	MR-PCA	14048_7_IL1RAP_IL_1_R_AcP	14048_7_IL1RAP_IL_1_R_AcP	M22842	cholate	4	-0.0263063	0.0175994	0.134987	DeCODE	Q9NPH3	Shin et al.	cholate	HMDB0000619	ENSG00000196083	IL1RAP	FALSE
16089	MR-PCA	14048_7_IL1RAP_IL_1_R_AcP	14048_7_IL1RAP_IL_1_R_AcP	M27716	bilirubin (z,z)	4	0.000714312	0.0164739	0.965414	DeCODE	Q9NPH3	Shin et al.	bilirubin (z,z)	HMDB0000054	ENSG00000196083	IL1RAP	FALSE
16090	MR-PCA	14048_7_IL1RAP_IL_1_R_AcP	14048_7_IL1RAP_IL_1_R_AcP	M27718	creatine	4	-0.0191952	0.0153388	0.210784	DeCODE	Q9NPH3	Shin et al.	creatine	HMDB0000064	ENSG00000196083	IL1RAP	FALSE
16091	MR-PCA	14048_7_IL1RAP_IL_1_R_AcP	14048_7_IL1RAP_IL_1_R_AcP	M31453	cysteine	4	0.0100371	0.0154616	0.516235	DeCODE	Q9NPH3	Shin et al.	cysteine	HMDB0000574	ENSG00000196083	IL1RAP	FALSE
16092	MR-PCA	14048_7_IL1RAP_IL_1_R_AcP	14048_7_IL1RAP_IL_1_R_AcP	M31454	cystine	4	-0.0321344	0.029575	0.277241	DeCODE	Q9NPH3	Shin et al.	cystine	HMDB0000192	ENSG00000196083	IL1RAP	FALSE
16093	MR-PCA	14048_7_IL1RAP_IL_1_R_AcP	14048_7_IL1RAP_IL_1_R_AcP	M32198	acetylcarnitine (c2)	4	-0.00963275	0.015357	0.530492	DeCODE	Q9NPH3	Shin et al.	acetylcarnitine (c2)	HMDB0000201	ENSG00000196083	IL1RAP	FALSE
16094	MR-PCA	14048_7_IL1RAP_IL_1_R_AcP	14048_7_IL1RAP_IL_1_R_AcP	M32315	serine	4	0.00761525	0.0153647	0.620154	DeCODE	Q9NPH3	Shin et al.	serine	HMDB0000187	ENSG00000196083	IL1RAP	FALSE
16095	MR-PCA	14048_7_IL1RAP_IL_1_R_AcP	14048_7_IL1RAP_IL_1_R_AcP	M32319	trans-4-hydroxyproline	4	-0.0219853	0.0153571	0.152255	DeCODE	Q9NPH3	Shin et al.	trans-4-hydroxyproline	HMDB0000725	ENSG00000196083	IL1RAP	FALSE
16096	MR-PCA	14048_7_IL1RAP_IL_1_R_AcP	14048_7_IL1RAP_IL_1_R_AcP	M32322	glutamate	4	0.00501389	0.0153564	0.744044	DeCODE	Q9NPH3	Shin et al.	glutamate	HMDB0000148	ENSG00000196083	IL1RAP	FALSE
16097	MR-PCA	14048_7_IL1RAP_IL_1_R_AcP	14048_7_IL1RAP_IL_1_R_AcP	M32338	glycine	4	0.0113262	0.015357	0.460803	DeCODE	Q9NPH3	Shin et al.	glycine	HMDB0000123	ENSG00000196083	IL1RAP	FALSE
16098	MR-PCA	14048_7_IL1RAP_IL_1_R_AcP	14048_7_IL1RAP_IL_1_R_AcP	M32339	alanine	4	0.00927781	0.0153697	0.546082	DeCODE	Q9NPH3	Shin et al.	alanine	HMDB0000161	ENSG00000196083	IL1RAP	FALSE
16099	MR-PCA	14048_7_IL1RAP_IL_1_R_AcP	14048_7_IL1RAP_IL_1_R_AcP	M32425	dehydroepiandrosterone sulfate (dhea-s)	4	0.00256528	0.015368	0.86743	DeCODE	Q9NPH3	Shin et al.	dehydroepiandrosterone sulfate (dhea-s)	HMDB0001032	ENSG00000196083	IL1RAP	FALSE
16100	MR-PCA	14048_7_IL1RAP_IL_1_R_AcP	14048_7_IL1RAP_IL_1_R_AcP	M32458	oleamide	4	-0.0115157	0.0158834	0.468445	DeCODE	Q9NPH3	Shin et al.	oleamide	HMDB0002117	ENSG00000196083	IL1RAP	FALSE
16101	MR-PCA	14048_7_IL1RAP_IL_1_R_AcP	14048_7_IL1RAP_IL_1_R_AcP	M32593	heme	4	-0.00467272	0.0170682	0.784264	DeCODE	Q9NPH3	Shin et al.	heme	HMDB0003178	ENSG00000196083	IL1RAP	FALSE
16102	MR-PCA	14048_7_IL1RAP_IL_1_R_AcP	14048_7_IL1RAP_IL_1_R_AcP	M33453	alpha-ketoglutarate	4	-0.0243522	0.0174193	0.162112	DeCODE	Q9NPH3	Shin et al.	alpha-ketoglutarate	HMDB0000208	ENSG00000196083	IL1RAP	FALSE
16103	MR-PCA	14048_7_IL1RAP_IL_1_R_AcP	14048_7_IL1RAP_IL_1_R_AcP	M34106	bilirubin (e,z or z,e)*	4	-0.00585964	0.0187002	0.754018	DeCODE	Q9NPH3	Shin et al.	bilirubin (e,z or z,e)*	HMDB0000488	ENSG00000196083	IL1RAP	FALSE
16104	MR-PCA	14048_7_IL1RAP_IL_1_R_AcP	14048_7_IL1RAP_IL_1_R_AcP	M34283	asparagine	4	0.0193488	0.0153983	0.208914	DeCODE	Q9NPH3	Shin et al.	asparagine	HMDB0000168	ENSG00000196083	IL1RAP	FALSE
16105	MR-PCA	14048_7_IL1RAP_IL_1_R_AcP	14048_7_IL1RAP_IL_1_R_AcP	bioa_001	alanine	4	0.00442282	0.00447949	0.323472	DeCODE	Q9NPH3	Lotta et al.	alanine	HMDB0000161	ENSG00000196083	IL1RAP	FALSE
16106	MR-PCA	14048_7_IL1RAP_IL_1_R_AcP	14048_7_IL1RAP_IL_1_R_AcP	bioa_002	arginine	4	-0.0039655	0.00751442	0.597695	DeCODE	Q9NPH3	Lotta et al.	arginine	HMDB0000517	ENSG00000196083	IL1RAP	FALSE
16107	MR-PCA	14048_7_IL1RAP_IL_1_R_AcP	14048_7_IL1RAP_IL_1_R_AcP	bioa_003	asparagine	4	-0.00261267	0.0074905	0.727241	DeCODE	Q9NPH3	Lotta et al.	asparagine	HMDB0000168	ENSG00000196083	IL1RAP	FALSE
16108	MR-PCA	14048_7_IL1RAP_IL_1_R_AcP	14048_7_IL1RAP_IL_1_R_AcP	bioa_004	aspartate	4	0.00432988	0.00750843	0.564163	DeCODE	Q9NPH3	Lotta et al.	aspartate	HMDB0000191	ENSG00000196083	IL1RAP	FALSE
16109	MR-PCA	14048_7_IL1RAP_IL_1_R_AcP	14048_7_IL1RAP_IL_1_R_AcP	bioa_005	citrulline	4	-0.0118464	0.00748809	0.113642	DeCODE	Q9NPH3	Lotta et al.	citrulline	HMDB0000904	ENSG00000196083	IL1RAP	FALSE
16110	MR-PCA	14048_7_IL1RAP_IL_1_R_AcP	14048_7_IL1RAP_IL_1_R_AcP	bioa_006	glutamine	4	0.00770903	0.00449554	0.0863787	DeCODE	Q9NPH3	Lotta et al.	glutamine	HMDB0000641	ENSG00000196083	IL1RAP	FALSE
16111	MR-PCA	14048_7_IL1RAP_IL_1_R_AcP	14048_7_IL1RAP_IL_1_R_AcP	bioa_007	glutamate	4	0.0194214	0.00748337	0.00945157	DeCODE	Q9NPH3	Lotta et al.	glutamate	HMDB0000148	ENSG00000196083	IL1RAP	FALSE
16112	MR-PCA	14048_7_IL1RAP_IL_1_R_AcP	14048_7_IL1RAP_IL_1_R_AcP	bioa_008	glycine	4	5.63992e-06	0.00465717	0.999034	DeCODE	Q9NPH3	Lotta et al.	glycine	HMDB0000123	ENSG00000196083	IL1RAP	FALSE
16113	MR-PCA	14048_7_IL1RAP_IL_1_R_AcP	14048_7_IL1RAP_IL_1_R_AcP	bioa_009	histidine	4	0.00625879	0.00463494	0.176904	DeCODE	Q9NPH3	Lotta et al.	histidine	HMDB0000177	ENSG00000196083	IL1RAP	FALSE
16114	MR-PCA	14048_7_IL1RAP_IL_1_R_AcP	14048_7_IL1RAP_IL_1_R_AcP	bioa_013	methionine	4	0.000176482	0.0074851	0.981189	DeCODE	Q9NPH3	Lotta et al.	methionine	HMDB0000696	ENSG00000196083	IL1RAP	FALSE
16115	MR-PCA	14048_7_IL1RAP_IL_1_R_AcP	14048_7_IL1RAP_IL_1_R_AcP	bioa_014	ornithine	4	0.00562703	0.00749047	0.452517	DeCODE	Q9NPH3	Lotta et al.	ornithine	HMDB0000214	ENSG00000196083	IL1RAP	FALSE
16116	MR-PCA	14048_7_IL1RAP_IL_1_R_AcP	14048_7_IL1RAP_IL_1_R_AcP	bioa_015	phenylethylamine	6	-0.0251923	0.0544317	0.643491	DeCODE	Q9NPH3	Lotta et al.	phenylethylamine	HMDB0012275	ENSG00000196083	IL1RAP	FALSE
16117	MR-PCA	14048_7_IL1RAP_IL_1_R_AcP	14048_7_IL1RAP_IL_1_R_AcP	bioa_016	phenylalanine	4	0.011159	0.00453433	0.0138547	DeCODE	Q9NPH3	Lotta et al.	phenylalanine	HMDB0000159	ENSG00000196083	IL1RAP	FALSE
16118	MR-PCA	14048_7_IL1RAP_IL_1_R_AcP	14048_7_IL1RAP_IL_1_R_AcP	bioa_018	serine	4	-0.000899138	0.00748653	0.904403	DeCODE	Q9NPH3	Lotta et al.	serine	HMDB0000187	ENSG00000196083	IL1RAP	FALSE
16119	MR-PCA	14048_7_IL1RAP_IL_1_R_AcP	14048_7_IL1RAP_IL_1_R_AcP	bioa_019	threonine	4	-0.0123027	0.00769806	0.110009	DeCODE	Q9NPH3	Lotta et al.	threonine	HMDB0000167	ENSG00000196083	IL1RAP	FALSE
16120	MR-PCA	14048_7_IL1RAP_IL_1_R_AcP	14048_7_IL1RAP_IL_1_R_AcP	bioa_020	tryptophan	4	-0.00442102	0.00748423	0.554714	DeCODE	Q9NPH3	Lotta et al.	tryptophan	HMDB0000929	ENSG00000196083	IL1RAP	FALSE
16121	MR-PCA	14048_7_IL1RAP_IL_1_R_AcP	14048_7_IL1RAP_IL_1_R_AcP	bioa_021	tyrosine	4	0.00603092	0.00447767	0.178016	DeCODE	Q9NPH3	Lotta et al.	tyrosine	HMDB0000158	ENSG00000196083	IL1RAP	FALSE
16122	MR-PCA	14048_7_IL1RAP_IL_1_R_AcP	14048_7_IL1RAP_IL_1_R_AcP	bioa_022	valine	4	0.00533507	0.00450029	0.235822	DeCODE	Q9NPH3	Lotta et al.	valine	HMDB0000883	ENSG00000196083	IL1RAP	FALSE
16123	MR-PCA	14048_7_IL1RAP_IL_1_R_AcP	14048_7_IL1RAP_IL_1_R_AcP	bioa_023	n-acetylornithine	4	0.00356377	0.00751852	0.635501	DeCODE	Q9NPH3	Lotta et al.	n-acetylornithine	HMDB0003357	ENSG00000196083	IL1RAP	FALSE
16124	MR-PCA	14048_7_IL1RAP_IL_1_R_AcP	14048_7_IL1RAP_IL_1_R_AcP	bioa_030	trans-hydroxyproline	4	-0.00839205	0.00749368	0.262764	DeCODE	Q9NPH3	Lotta et al.	trans-hydroxyproline	HMDB0000725	ENSG00000196083	IL1RAP	FALSE
16125	MR-PCA	14048_7_IL1RAP_IL_1_R_AcP	14048_7_IL1RAP_IL_1_R_AcP	bioa_031	sarcosine	6	0.0126901	0.0328491	0.699264	DeCODE	Q9NPH3	Lotta et al.	sarcosine	HMDB0000271	ENSG00000196083	IL1RAP	FALSE
16126	MR-PCA	14048_7_IL1RAP_IL_1_R_AcP	14048_7_IL1RAP_IL_1_R_AcP	bioa_032	serotonin	4	0.00217273	0.00958167	0.820611	DeCODE	Q9NPH3	Lotta et al.	serotonin	HMDB0000259	ENSG00000196083	IL1RAP	FALSE
16127	MR-PCA	14048_7_IL1RAP_IL_1_R_AcP	14048_7_IL1RAP_IL_1_R_AcP	bioa_033	spermidine	6	0.0251782	0.0387013	0.51532	DeCODE	Q9NPH3	Lotta et al.	spermidine	HMDB0001257	ENSG00000196083	IL1RAP	FALSE
16128	MR-PCA	14048_7_IL1RAP_IL_1_R_AcP	14048_7_IL1RAP_IL_1_R_AcP	bior_002	acetylcarnitine (c2)	4	0.00361011	0.00748011	0.629361	DeCODE	Q9NPH3	Lotta et al.	acetylcarnitine (c2)	HMDB0000201	ENSG00000196083	IL1RAP	FALSE
16129	MR-PCA	14048_7_IL1RAP_IL_1_R_AcP	14048_7_IL1RAP_IL_1_R_AcP	bior_031	hexadecanoylcarnitine	4	0.00697288	0.00749124	0.351954	DeCODE	Q9NPH3	Lotta et al.	hexadecanoylcarnitine	HMDB0000222	ENSG00000196083	IL1RAP	FALSE
16130	MR-PCA	14048_7_IL1RAP_IL_1_R_AcP	14048_7_IL1RAP_IL_1_R_AcP	met-d-Acetate	acetate	6	-0.041478	0.014933	0.00547606	DeCODE	Q9NPH3	Borges et al.	acetate	HMDB0000042	ENSG00000196083	IL1RAP	FALSE
16131	MR-PCA	14048_7_IL1RAP_IL_1_R_AcP	14048_7_IL1RAP_IL_1_R_AcP	met-d-Acetoacetate	acetoacetate	6	-0.00648395	0.0149312	0.664103	DeCODE	Q9NPH3	Borges et al.	acetoacetate	HMDB0000060	ENSG00000196083	IL1RAP	FALSE
16132	MR-PCA	14048_7_IL1RAP_IL_1_R_AcP	14048_7_IL1RAP_IL_1_R_AcP	met-d-Ala	alanine	6	0.0010827	0.0149312	0.942194	DeCODE	Q9NPH3	Borges et al.	alanine	HMDB0000161	ENSG00000196083	IL1RAP	FALSE
16133	MR-PCA	14048_7_IL1RAP_IL_1_R_AcP	14048_7_IL1RAP_IL_1_R_AcP	met-d-Citrate	citrate	6	-0.0503771	0.0149316	0.000741209	DeCODE	Q9NPH3	Borges et al.	citrate	HMDB0000094	ENSG00000196083	IL1RAP	FALSE
16134	MR-PCA	14048_7_IL1RAP_IL_1_R_AcP	14048_7_IL1RAP_IL_1_R_AcP	met-d-Gln	glutamine	6	0.0123015	0.0149522	0.410669	DeCODE	Q9NPH3	Borges et al.	glutamine	HMDB0000641	ENSG00000196083	IL1RAP	FALSE
16135	MR-PCA	14048_7_IL1RAP_IL_1_R_AcP	14048_7_IL1RAP_IL_1_R_AcP	met-d-Glucose	glucose	6	-0.0276083	0.0149447	0.0646944	DeCODE	Q9NPH3	Borges et al.	glucose	HMDB0000122	ENSG00000196083	IL1RAP	FALSE
16136	MR-PCA	14048_7_IL1RAP_IL_1_R_AcP	14048_7_IL1RAP_IL_1_R_AcP	met-d-Gly	glycine	6	0.0525138	0.0149378	0.000438909	DeCODE	Q9NPH3	Borges et al.	glycine	HMDB0000123	ENSG00000196083	IL1RAP	FALSE
16137	MR-PCA	14048_7_IL1RAP_IL_1_R_AcP	14048_7_IL1RAP_IL_1_R_AcP	met-d-His	histidine	6	0.0242109	0.0149427	0.105179	DeCODE	Q9NPH3	Borges et al.	histidine	HMDB0000177	ENSG00000196083	IL1RAP	FALSE
16138	MR-PCA	14048_7_IL1RAP_IL_1_R_AcP	14048_7_IL1RAP_IL_1_R_AcP	met-d-LA	linoleate (18:2n6)	6	0.0149747	0.0149361	0.31606	DeCODE	Q9NPH3	Borges et al.	linoleate (18:2n6)	HMDB0006270,HMDB0000673	ENSG00000196083	IL1RAP	FALSE
16139	MR-PCA	14048_7_IL1RAP_IL_1_R_AcP	14048_7_IL1RAP_IL_1_R_AcP	met-d-Phe	phenylalanine	6	0.000696446	0.0149344	0.962805	DeCODE	Q9NPH3	Borges et al.	phenylalanine	HMDB0000159	ENSG00000196083	IL1RAP	FALSE
16140	MR-PCA	14048_7_IL1RAP_IL_1_R_AcP	14048_7_IL1RAP_IL_1_R_AcP	met-d-Pyruvate	pyruvate	6	0.00500474	0.0149525	0.737844	DeCODE	Q9NPH3	Borges et al.	pyruvate	HMDB0000243	ENSG00000196083	IL1RAP	FALSE
16141	MR-PCA	14048_7_IL1RAP_IL_1_R_AcP	14048_7_IL1RAP_IL_1_R_AcP	met-d-Tyr	tyrosine	6	-0.0564909	0.0149415	0.000156321	DeCODE	Q9NPH3	Borges et al.	tyrosine	HMDB0000158	ENSG00000196083	IL1RAP	FALSE
16142	MR-PCA	14048_7_IL1RAP_IL_1_R_AcP	14048_7_IL1RAP_IL_1_R_AcP	met-d-Val	valine	6	0.006426	0.0149329	0.66696	DeCODE	Q9NPH3	Borges et al.	valine	HMDB0000883	ENSG00000196083	IL1RAP	FALSE
16143	MR-PCA	14079_14_IL18R1_IL_18_Ra	14079_14_IL18R1_IL_18_Ra	GCST90199627	n-alpha-acetylornithine	16	0.023634	0.041822	0.571999	DeCODE	Q13478	Chen et al.	n-alpha-acetylornithine	HMDB0003357	ENSG00000115604	IL18R1	FALSE
16144	MR-PCA	14079_14_IL18R1_IL_18_Ra	14079_14_IL18R1_IL_18_Ra	GCST90199628	3-methylhistidine	16	0.0591559	0.0343596	0.0851294	DeCODE	Q13478	Chen et al.	3-methylhistidine	HMDB0000479	ENSG00000115604	IL18R1	FALSE
16145	MR-PCA	14079_14_IL18R1_IL_18_Ra	14079_14_IL18R1_IL_18_Ra	GCST90199629	glycerophosphorylcholine (gpc)	16	0.0195171	0.03452	0.571811	DeCODE	Q13478	Chen et al.	glycerophosphorylcholine (gpc)	HMDB0000086	ENSG00000115604	IL18R1	FALSE
16146	MR-PCA	14079_14_IL18R1_IL_18_Ra	14079_14_IL18R1_IL_18_Ra	GCST90199637	n-acetylglutamate	16	0.0460998	0.0354153	0.193021	DeCODE	Q13478	Chen et al.	n-acetylglutamate	HMDB0001138	ENSG00000115604	IL18R1	FALSE
16147	MR-PCA	14079_14_IL18R1_IL_18_Ra	14079_14_IL18R1_IL_18_Ra	GCST90199651	docosahexaenoate (dha; 22:6n3)	16	-0.0324814	0.0343805	0.34478	DeCODE	Q13478	Chen et al.	docosahexaenoate (dha; 22:6n3)	HMDB0002183	ENSG00000115604	IL18R1	FALSE
16148	MR-PCA	14079_14_IL18R1_IL_18_Ra	14079_14_IL18R1_IL_18_Ra	GCST90199652	1-stearoyl-2-oleoyl-gps (18:0/18:1)	16	-0.0106805	0.0348546	0.759276	DeCODE	Q13478	Chen et al.	1-stearoyl-2-oleoyl-gps (18:0/18:1)	HMDB0010163	ENSG00000115604	IL18R1	FALSE
16149	MR-PCA	14079_14_IL18R1_IL_18_Ra	14079_14_IL18R1_IL_18_Ra	GCST90199654	paraxanthine	16	0.033552	0.03533	0.342277	DeCODE	Q13478	Chen et al.	paraxanthine	HMDB0001860	ENSG00000115604	IL18R1	FALSE
16150	MR-PCA	14079_14_IL18R1_IL_18_Ra	14079_14_IL18R1_IL_18_Ra	GCST90199665	n-acetylaspartate (naa)	16	-0.0509372	0.0346557	0.141615	DeCODE	Q13478	Chen et al.	n-acetylaspartate (naa)	HMDB0000812	ENSG00000115604	IL18R1	FALSE
16151	MR-PCA	14079_14_IL18R1_IL_18_Ra	14079_14_IL18R1_IL_18_Ra	GCST90199666	palmitoylcarnitine (c16)	16	-0.0542538	0.0344277	0.115055	DeCODE	Q13478	Chen et al.	palmitoylcarnitine (c16)	HMDB0000222	ENSG00000115604	IL18R1	FALSE
16152	MR-PCA	14079_14_IL18R1_IL_18_Ra	14079_14_IL18R1_IL_18_Ra	GCST90199669	acetylcarnitine (c2)	16	-0.0340662	0.034416	0.322255	DeCODE	Q13478	Chen et al.	acetylcarnitine (c2)	HMDB0000201	ENSG00000115604	IL18R1	FALSE
16153	MR-PCA	14079_14_IL18R1_IL_18_Ra	14079_14_IL18R1_IL_18_Ra	GCST90199673	dehydroepiandrosterone sulfate (dhea-s)	16	0.0759678	0.0344867	0.0276078	DeCODE	Q13478	Chen et al.	dehydroepiandrosterone sulfate (dhea-s)	HMDB0001032	ENSG00000115604	IL18R1	FALSE
16154	MR-PCA	14079_14_IL18R1_IL_18_Ra	14079_14_IL18R1_IL_18_Ra	GCST90199691	1-methylhistidine	16	0.0595622	0.0344906	0.0841836	DeCODE	Q13478	Chen et al.	1-methylhistidine	HMDB0000001	ENSG00000115604	IL18R1	FALSE
16155	MR-PCA	14079_14_IL18R1_IL_18_Ra	14079_14_IL18R1_IL_18_Ra	GCST90199845	sphinganine-1-phosphate	16	0.0197125	0.0347022	0.570003	DeCODE	Q13478	Chen et al.	sphinganine-1-phosphate	HMDB0001383	ENSG00000115604	IL18R1	FALSE
16156	MR-PCA	14079_14_IL18R1_IL_18_Ra	14079_14_IL18R1_IL_18_Ra	GCST90199896	sulfate*	16	0.0738555	0.0344822	0.0322062	DeCODE	Q13478	Chen et al.	sulfate*	HMDB01448	ENSG00000115604	IL18R1	FALSE
16157	MR-PCA	14079_14_IL18R1_IL_18_Ra	14079_14_IL18R1_IL_18_Ra	GCST90199972	sphingomyelin (d18:1/24:1, d18:2/24:0)*	16	-0.0410923	0.0344052	0.232336	DeCODE	Q13478	Chen et al.	sphingomyelin (d18:1/24:1, d18:2/24:0)*	HMDB0012107	ENSG00000115604	IL18R1	FALSE
16158	MR-PCA	14079_14_IL18R1_IL_18_Ra	14079_14_IL18R1_IL_18_Ra	GCST90200001	sphingomyelin (d18:1/20:0, d16:1/22:0)*	16	0.00287641	0.0344257	0.933411	DeCODE	Q13478	Chen et al.	sphingomyelin (d18:1/20:0, d16:1/22:0)*	HMDB0012102	ENSG00000115604	IL18R1	FALSE
16159	MR-PCA	14079_14_IL18R1_IL_18_Ra	14079_14_IL18R1_IL_18_Ra	GCST90200049	myristoyl dihydrosphingomyelin (d18:0/14:0)*	16	-0.00509884	0.0344324	0.882278	DeCODE	Q13478	Chen et al.	myristoyl dihydrosphingomyelin (d18:0/14:0)*	HMDB0012085	ENSG00000115604	IL18R1	FALSE
16160	MR-PCA	14079_14_IL18R1_IL_18_Ra	14079_14_IL18R1_IL_18_Ra	GCST90200056	sphingomyelin (d18:0/18:0, d19:0/17:0)*	16	0.0052054	0.0343904	0.87969	DeCODE	Q13478	Chen et al.	sphingomyelin (d18:0/18:0, d19:0/17:0)*	HMDB0012087	ENSG00000115604	IL18R1	FALSE
16161	MR-PCA	14079_14_IL18R1_IL_18_Ra	14079_14_IL18R1_IL_18_Ra	GCST90200279	pantothenate	16	0.00281314	0.034558	0.935121	DeCODE	Q13478	Chen et al.	pantothenate	HMDB0000210	ENSG00000115604	IL18R1	FALSE
16162	MR-PCA	14079_14_IL18R1_IL_18_Ra	14079_14_IL18R1_IL_18_Ra	GCST90200281	phosphoethanolamine	16	0.0424837	0.0344345	0.217294	DeCODE	Q13478	Chen et al.	phosphoethanolamine	HMDB0000224	ENSG00000115604	IL18R1	FALSE
16163	MR-PCA	14079_14_IL18R1_IL_18_Ra	14079_14_IL18R1_IL_18_Ra	GCST90200283	3-ureidopropionate	16	0.0408976	0.0360179	0.256174	DeCODE	Q13478	Chen et al.	3-ureidopropionate	HMDB0000026	ENSG00000115604	IL18R1	FALSE
16164	MR-PCA	14079_14_IL18R1_IL_18_Ra	14079_14_IL18R1_IL_18_Ra	GCST90200291	sarcosine	16	0.0399848	0.0344976	0.246431	DeCODE	Q13478	Chen et al.	sarcosine	HMDB0000271	ENSG00000115604	IL18R1	FALSE
16165	MR-PCA	14079_14_IL18R1_IL_18_Ra	14079_14_IL18R1_IL_18_Ra	GCST90200292	trans-4-hydroxyproline	16	0.0441487	0.0344368	0.199835	DeCODE	Q13478	Chen et al.	trans-4-hydroxyproline	HMDB0000725	ENSG00000115604	IL18R1	FALSE
16166	MR-PCA	14079_14_IL18R1_IL_18_Ra	14079_14_IL18R1_IL_18_Ra	GCST90200293	thyroxine	16	-0.0145849	0.0344151	0.671717	DeCODE	Q13478	Chen et al.	thyroxine	HMDB0000248	ENSG00000115604	IL18R1	FALSE
16167	MR-PCA	14079_14_IL18R1_IL_18_Ra	14079_14_IL18R1_IL_18_Ra	GCST90200296	methyl indole-3-acetate	16	0.00525235	0.0373029	0.888026	DeCODE	Q13478	Chen et al.	methyl indole-3-acetate	HMDB0029738	ENSG00000115604	IL18R1	FALSE
16168	MR-PCA	14079_14_IL18R1_IL_18_Ra	14079_14_IL18R1_IL_18_Ra	GCST90200304	citrate	16	-0.0404487	0.0344194	0.239927	DeCODE	Q13478	Chen et al.	citrate	HMDB0000094	ENSG00000115604	IL18R1	FALSE
16169	MR-PCA	14079_14_IL18R1_IL_18_Ra	14079_14_IL18R1_IL_18_Ra	GCST90200306	butyrate/isobutyrate (4:0)	16	-0.0140672	0.0349658	0.687453	DeCODE	Q13478	Chen et al.	butyrate/isobutyrate (4:0)	HMDB0000039	ENSG00000115604	IL18R1	FALSE
16170	MR-PCA	14079_14_IL18R1_IL_18_Ra	14079_14_IL18R1_IL_18_Ra	GCST90200314	n-acetylneuraminate	16	0.0584662	0.0345451	0.0905583	DeCODE	Q13478	Chen et al.	n-acetylneuraminate	HMDB0000230	ENSG00000115604	IL18R1	FALSE
16171	MR-PCA	14079_14_IL18R1_IL_18_Ra	14079_14_IL18R1_IL_18_Ra	GCST90200318	acetoacetate	16	-0.00993375	0.0377041	0.792191	DeCODE	Q13478	Chen et al.	acetoacetate	HMDB0000060	ENSG00000115604	IL18R1	FALSE
16172	MR-PCA	14079_14_IL18R1_IL_18_Ra	14079_14_IL18R1_IL_18_Ra	GCST90200319	cys-gly, oxidized	16	0.0514997	0.0344283	0.134692	DeCODE	Q13478	Chen et al.	cys-gly, oxidized	HMDB0000078	ENSG00000115604	IL18R1	FALSE
16173	MR-PCA	14079_14_IL18R1_IL_18_Ra	14079_14_IL18R1_IL_18_Ra	GCST90200321	cholate	16	0.0221003	0.0352132	0.530258	DeCODE	Q13478	Chen et al.	cholate	HMDB0000619	ENSG00000115604	IL18R1	FALSE
16174	MR-PCA	14079_14_IL18R1_IL_18_Ra	14079_14_IL18R1_IL_18_Ra	GCST90200323	creatine	16	0.064789	0.0343676	0.0594063	DeCODE	Q13478	Chen et al.	creatine	HMDB0000064	ENSG00000115604	IL18R1	FALSE
16175	MR-PCA	14079_14_IL18R1_IL_18_Ra	14079_14_IL18R1_IL_18_Ra	GCST90200325	glycerol	16	-0.0287247	0.0343679	0.403267	DeCODE	Q13478	Chen et al.	glycerol	HMDB0000131	ENSG00000115604	IL18R1	FALSE
16176	MR-PCA	14079_14_IL18R1_IL_18_Ra	14079_14_IL18R1_IL_18_Ra	GCST90200327	choline	16	-0.0122711	0.0344156	0.721424	DeCODE	Q13478	Chen et al.	choline	HMDB0000097	ENSG00000115604	IL18R1	FALSE
16177	MR-PCA	14079_14_IL18R1_IL_18_Ra	14079_14_IL18R1_IL_18_Ra	GCST90200335	stearoyl sphingomyelin (d18:1/18:0)	16	0.0326926	0.0344237	0.342259	DeCODE	Q13478	Chen et al.	stearoyl sphingomyelin (d18:1/18:0)	HMDB0001348	ENSG00000115604	IL18R1	FALSE
16178	MR-PCA	14079_14_IL18R1_IL_18_Ra	14079_14_IL18R1_IL_18_Ra	GCST90200336	n-palmitoyl-sphingosine (d18:1/16:0)	16	-0.0126093	0.0344072	0.714012	DeCODE	Q13478	Chen et al.	n-palmitoyl-sphingosine (d18:1/16:0)	HMDB0004949	ENSG00000115604	IL18R1	FALSE
16179	MR-PCA	14079_14_IL18R1_IL_18_Ra	14079_14_IL18R1_IL_18_Ra	GCST90200337	taurochenodeoxycholate	16	-0.0298476	0.0348704	0.392022	DeCODE	Q13478	Chen et al.	taurochenodeoxycholate	HMDB0000951	ENSG00000115604	IL18R1	FALSE
16180	MR-PCA	14079_14_IL18R1_IL_18_Ra	14079_14_IL18R1_IL_18_Ra	GCST90200341	n-stearoyl-sphingosine (d18:1/18:0)*	16	-0.00482225	0.0344321	0.88862	DeCODE	Q13478	Chen et al.	n-stearoyl-sphingosine (d18:1/18:0)*	HMDB0004950	ENSG00000115604	IL18R1	FALSE
16181	MR-PCA	14079_14_IL18R1_IL_18_Ra	14079_14_IL18R1_IL_18_Ra	GCST90200345	s-adenosylhomocysteine (sah)	16	0.0615482	0.0399121	0.123051	DeCODE	Q13478	Chen et al.	s-adenosylhomocysteine (sah)	HMDB00939	ENSG00000115604	IL18R1	FALSE
16182	MR-PCA	14079_14_IL18R1_IL_18_Ra	14079_14_IL18R1_IL_18_Ra	GCST90200348	quinolinate	16	0.0349095	0.0345391	0.31215	DeCODE	Q13478	Chen et al.	quinolinate	HMDB0000232	ENSG00000115604	IL18R1	FALSE
16183	MR-PCA	14079_14_IL18R1_IL_18_Ra	14079_14_IL18R1_IL_18_Ra	GCST90200349	eicosapentaenoate (epa; 20:5n3)	16	-0.0499125	0.0344259	0.1471	DeCODE	Q13478	Chen et al.	eicosapentaenoate (epa; 20:5n3)	HMDB0001999	ENSG00000115604	IL18R1	FALSE
16184	MR-PCA	14079_14_IL18R1_IL_18_Ra	14079_14_IL18R1_IL_18_Ra	GCST90200351	n-acetylputrescine	16	-0.0313041	0.0344556	0.363596	DeCODE	Q13478	Chen et al.	n-acetylputrescine	HMDB0002064	ENSG00000115604	IL18R1	FALSE
16185	MR-PCA	14079_14_IL18R1_IL_18_Ra	14079_14_IL18R1_IL_18_Ra	GCST90200354	linoleate (18:2n6)	16	-0.0402175	0.0344199	0.242631	DeCODE	Q13478	Chen et al.	linoleate (18:2n6)	HMDB0006270,HMDB0000673	ENSG00000115604	IL18R1	FALSE
16186	MR-PCA	14079_14_IL18R1_IL_18_Ra	14079_14_IL18R1_IL_18_Ra	GCST90200355	adenosine 5'-diphosphate (adp)	16	-0.022613	0.046017	0.62314	DeCODE	Q13478	Chen et al.	adenosine 5'-diphosphate (adp)	HMDB0001341	ENSG00000115604	IL18R1	FALSE
16187	MR-PCA	14079_14_IL18R1_IL_18_Ra	14079_14_IL18R1_IL_18_Ra	GCST90200356	adenosine 5'-monophosphate (amp)	16	-0.000880517	0.0345074	0.979643	DeCODE	Q13478	Chen et al.	adenosine 5'-monophosphate (amp)	HMDB0000045	ENSG00000115604	IL18R1	FALSE
16188	MR-PCA	14079_14_IL18R1_IL_18_Ra	14079_14_IL18R1_IL_18_Ra	GCST90200358	arachidonate (20:4n6)	16	-0.0383836	0.0343948	0.264435	DeCODE	Q13478	Chen et al.	arachidonate (20:4n6)	HMDB0001043	ENSG00000115604	IL18R1	FALSE
16189	MR-PCA	14079_14_IL18R1_IL_18_Ra	14079_14_IL18R1_IL_18_Ra	GCST90200359	5-methylthioadenosine (mta)	16	0.0997027	0.0345242	0.00387816	DeCODE	Q13478	Chen et al.	5-methylthioadenosine (mta)	HMDB0001173	ENSG00000115604	IL18R1	FALSE
16190	MR-PCA	14079_14_IL18R1_IL_18_Ra	14079_14_IL18R1_IL_18_Ra	GCST90200361	beta-alanine	16	0.0751794	0.0347282	0.0304038	DeCODE	Q13478	Chen et al.	beta-alanine	HMDB0000056	ENSG00000115604	IL18R1	FALSE
16191	MR-PCA	14079_14_IL18R1_IL_18_Ra	14079_14_IL18R1_IL_18_Ra	GCST90200362	succinate	16	-0.0283211	0.0350998	0.419739	DeCODE	Q13478	Chen et al.	succinate	HMDB0000254	ENSG00000115604	IL18R1	FALSE
16192	MR-PCA	14079_14_IL18R1_IL_18_Ra	14079_14_IL18R1_IL_18_Ra	GCST90200363	choline phosphate	16	0.0350736	0.0344502	0.308633	DeCODE	Q13478	Chen et al.	choline phosphate	HMDB0001565	ENSG00000115604	IL18R1	FALSE
16193	MR-PCA	14079_14_IL18R1_IL_18_Ra	14079_14_IL18R1_IL_18_Ra	GCST90200364	cysteinylglycine	16	-0.0218786	0.0345162	0.52617	DeCODE	Q13478	Chen et al.	cysteinylglycine	HMDB0000078	ENSG00000115604	IL18R1	FALSE
16194	MR-PCA	14079_14_IL18R1_IL_18_Ra	14079_14_IL18R1_IL_18_Ra	GCST90200365	phenylpyruvate	16	0.0566264	0.0344594	0.100325	DeCODE	Q13478	Chen et al.	phenylpyruvate	HMDB0000205	ENSG00000115604	IL18R1	FALSE
16195	MR-PCA	14079_14_IL18R1_IL_18_Ra	14079_14_IL18R1_IL_18_Ra	GCST90200368	cholesterol	16	-0.00658659	0.0344604	0.84842	DeCODE	Q13478	Chen et al.	cholesterol	HMDB0000067	ENSG00000115604	IL18R1	FALSE
16196	MR-PCA	14079_14_IL18R1_IL_18_Ra	14079_14_IL18R1_IL_18_Ra	GCST90200369	2-hydroxyphenylacetate	16	0.057912	0.0359667	0.107364	DeCODE	Q13478	Chen et al.	2-hydroxyphenylacetate	HMDB0000669	ENSG00000115604	IL18R1	FALSE
16197	MR-PCA	14079_14_IL18R1_IL_18_Ra	14079_14_IL18R1_IL_18_Ra	GCST90200370	aspartate	16	0.0748902	0.0344343	0.0296395	DeCODE	Q13478	Chen et al.	aspartate	HMDB0000191	ENSG00000115604	IL18R1	FALSE
16198	MR-PCA	14079_14_IL18R1_IL_18_Ra	14079_14_IL18R1_IL_18_Ra	GCST90200372	arginine	16	0.000420248	0.0344676	0.990272	DeCODE	Q13478	Chen et al.	arginine	HMDB0000517	ENSG00000115604	IL18R1	FALSE
16199	MR-PCA	14079_14_IL18R1_IL_18_Ra	14079_14_IL18R1_IL_18_Ra	GCST90200374	sphinganine	16	-0.0120452	0.0363325	0.740247	DeCODE	Q13478	Chen et al.	sphinganine	HMDB0000269	ENSG00000115604	IL18R1	FALSE
16200	MR-PCA	14079_14_IL18R1_IL_18_Ra	14079_14_IL18R1_IL_18_Ra	GCST90200376	flavin adenine dinucleotide (fad)	16	-0.0356583	0.0395455	0.367215	DeCODE	Q13478	Chen et al.	flavin adenine dinucleotide (fad)	HMDB0001248	ENSG00000115604	IL18R1	FALSE
16201	MR-PCA	14079_14_IL18R1_IL_18_Ra	14079_14_IL18R1_IL_18_Ra	GCST90200377	histidine	16	-9.16803e-05	0.0344975	0.99788	DeCODE	Q13478	Chen et al.	histidine	HMDB0000177	ENSG00000115604	IL18R1	FALSE
16202	MR-PCA	14079_14_IL18R1_IL_18_Ra	14079_14_IL18R1_IL_18_Ra	GCST90200378	cortisol	16	0.00130188	0.0345596	0.96995	DeCODE	Q13478	Chen et al.	cortisol	HMDB0000063	ENSG00000115604	IL18R1	FALSE
16203	MR-PCA	14079_14_IL18R1_IL_18_Ra	14079_14_IL18R1_IL_18_Ra	GCST90200379	hypotaurine	16	0.0572565	0.03452	0.0971865	DeCODE	Q13478	Chen et al.	hypotaurine	HMDB0000965	ENSG00000115604	IL18R1	FALSE
16204	MR-PCA	14079_14_IL18R1_IL_18_Ra	14079_14_IL18R1_IL_18_Ra	GCST90200382	cystine	16	-0.0530832	0.0345945	0.124921	DeCODE	Q13478	Chen et al.	cystine	HMDB0000192	ENSG00000115604	IL18R1	FALSE
16205	MR-PCA	14079_14_IL18R1_IL_18_Ra	14079_14_IL18R1_IL_18_Ra	GCST90200383	cystathionine	16	0.0966092	0.0349438	0.00569742	DeCODE	Q13478	Chen et al.	cystathionine	HMDB0000099	ENSG00000115604	IL18R1	FALSE
16206	MR-PCA	14079_14_IL18R1_IL_18_Ra	14079_14_IL18R1_IL_18_Ra	GCST90200384	guanidinoacetate	16	-0.0261969	0.0344659	0.447206	DeCODE	Q13478	Chen et al.	guanidinoacetate	HMDB0000128	ENSG00000115604	IL18R1	FALSE
16207	MR-PCA	14079_14_IL18R1_IL_18_Ra	14079_14_IL18R1_IL_18_Ra	GCST90200385	sphingosine	16	0.0106563	0.0350139	0.760865	DeCODE	Q13478	Chen et al.	sphingosine	HMDB0000252	ENSG00000115604	IL18R1	FALSE
16208	MR-PCA	14079_14_IL18R1_IL_18_Ra	14079_14_IL18R1_IL_18_Ra	GCST90200390	stearate (18:0)	16	-0.0647363	0.0343947	0.0598146	DeCODE	Q13478	Chen et al.	stearate (18:0)	HMDB0000827	ENSG00000115604	IL18R1	FALSE
16209	MR-PCA	14079_14_IL18R1_IL_18_Ra	14079_14_IL18R1_IL_18_Ra	GCST90200391	methionine	16	0.0222731	0.0344989	0.518527	DeCODE	Q13478	Chen et al.	methionine	HMDB0000696	ENSG00000115604	IL18R1	FALSE
16210	MR-PCA	14079_14_IL18R1_IL_18_Ra	14079_14_IL18R1_IL_18_Ra	GCST90200392	orotate	16	0.035719	0.0346978	0.303277	DeCODE	Q13478	Chen et al.	orotate	HMDB0000226	ENSG00000115604	IL18R1	FALSE
16211	MR-PCA	14079_14_IL18R1_IL_18_Ra	14079_14_IL18R1_IL_18_Ra	GCST90200393	phosphate	16	-0.0046385	0.0344467	0.892883	DeCODE	Q13478	Chen et al.	phosphate	HMDB0001429	ENSG00000115604	IL18R1	FALSE
16212	MR-PCA	14079_14_IL18R1_IL_18_Ra	14079_14_IL18R1_IL_18_Ra	GCST90200394	inosine	16	0.057367	0.0444714	0.197059	DeCODE	Q13478	Chen et al.	inosine	HMDB0000195	ENSG00000115604	IL18R1	FALSE
16213	MR-PCA	14079_14_IL18R1_IL_18_Ra	14079_14_IL18R1_IL_18_Ra	GCST90200395	inosine 5'-monophosphate (imp)	16	-0.0138566	0.0458784	0.76263	DeCODE	Q13478	Chen et al.	inosine 5'-monophosphate (imp)	HMDB0000175	ENSG00000115604	IL18R1	FALSE
16214	MR-PCA	14079_14_IL18R1_IL_18_Ra	14079_14_IL18R1_IL_18_Ra	GCST90200396	phenylalanine	16	0.0263994	0.0344865	0.443975	DeCODE	Q13478	Chen et al.	phenylalanine	HMDB0000159	ENSG00000115604	IL18R1	FALSE
16215	MR-PCA	14079_14_IL18R1_IL_18_Ra	14079_14_IL18R1_IL_18_Ra	GCST90200397	palmitate (16:0)	16	-0.0578904	0.0344008	0.0924094	DeCODE	Q13478	Chen et al.	palmitate (16:0)	HMDB0000220	ENSG00000115604	IL18R1	FALSE
16216	MR-PCA	14079_14_IL18R1_IL_18_Ra	14079_14_IL18R1_IL_18_Ra	GCST90200400	nicotinamide	16	-0.0327945	0.0347364	0.34512	DeCODE	Q13478	Chen et al.	nicotinamide	HMDB0001406	ENSG00000115604	IL18R1	TRUE
16217	MR-PCA	14079_14_IL18R1_IL_18_Ra	14079_14_IL18R1_IL_18_Ra	GCST90200401	myo-inositol	16	0.0568905	0.0345601	0.0997367	DeCODE	Q13478	Chen et al.	myo-inositol	HMDB0000211	ENSG00000115604	IL18R1	FALSE
16218	MR-PCA	14079_14_IL18R1_IL_18_Ra	14079_14_IL18R1_IL_18_Ra	GCST90200403	citrulline	16	-0.016502	0.034636	0.633759	DeCODE	Q13478	Chen et al.	citrulline	HMDB0000904	ENSG00000115604	IL18R1	FALSE
16219	MR-PCA	14079_14_IL18R1_IL_18_Ra	14079_14_IL18R1_IL_18_Ra	GCST90200404	ornithine	16	0.0178438	0.0344304	0.604278	DeCODE	Q13478	Chen et al.	ornithine	HMDB0000214	ENSG00000115604	IL18R1	FALSE
16220	MR-PCA	14079_14_IL18R1_IL_18_Ra	14079_14_IL18R1_IL_18_Ra	GCST90200405	retinol (vitamin a)	16	0.0727652	0.0344473	0.0346554	DeCODE	Q13478	Chen et al.	retinol (vitamin a)	HMDB0000305	ENSG00000115604	IL18R1	FALSE
16221	MR-PCA	14079_14_IL18R1_IL_18_Ra	14079_14_IL18R1_IL_18_Ra	GCST90200406	1-methylnicotinamide	16	-0.0505441	0.034558	0.143581	DeCODE	Q13478	Chen et al.	1-methylnicotinamide	HMDB0000699	ENSG00000115604	IL18R1	FALSE
16222	MR-PCA	14079_14_IL18R1_IL_18_Ra	14079_14_IL18R1_IL_18_Ra	GCST90200407	uridine	16	-0.0496329	0.0344343	0.149478	DeCODE	Q13478	Chen et al.	uridine	HMDB0000296	ENSG00000115604	IL18R1	FALSE
16223	MR-PCA	14079_14_IL18R1_IL_18_Ra	14079_14_IL18R1_IL_18_Ra	GCST90200410	phytanate	16	-0.0324829	0.0344973	0.346394	DeCODE	Q13478	Chen et al.	phytanate	HMDB0000801	ENSG00000115604	IL18R1	FALSE
16224	MR-PCA	14079_14_IL18R1_IL_18_Ra	14079_14_IL18R1_IL_18_Ra	GCST90200412	glutamate	16	0.0687885	0.0343635	0.0453072	DeCODE	Q13478	Chen et al.	glutamate	HMDB0000148	ENSG00000115604	IL18R1	FALSE
16225	MR-PCA	14079_14_IL18R1_IL_18_Ra	14079_14_IL18R1_IL_18_Ra	GCST90200413	2'-deoxyuridine	16	-0.0264162	0.0351612	0.45248	DeCODE	Q13478	Chen et al.	2'-deoxyuridine	HMDB0000012	ENSG00000115604	IL18R1	FALSE
16226	MR-PCA	14079_14_IL18R1_IL_18_Ra	14079_14_IL18R1_IL_18_Ra	GCST90200415	serine	16	-0.0176684	0.0343969	0.607487	DeCODE	Q13478	Chen et al.	serine	HMDB0000187	ENSG00000115604	IL18R1	FALSE
16227	MR-PCA	14079_14_IL18R1_IL_18_Ra	14079_14_IL18R1_IL_18_Ra	GCST90200417	urea	16	0.0517701	0.0344656	0.133077	DeCODE	Q13478	Chen et al.	urea	HMDB0000294	ENSG00000115604	IL18R1	FALSE
16228	MR-PCA	14079_14_IL18R1_IL_18_Ra	14079_14_IL18R1_IL_18_Ra	GCST90200418	pyridoxal	16	-0.00757379	0.0349284	0.828335	DeCODE	Q13478	Chen et al.	pyridoxal	HMDB0001545	ENSG00000115604	IL18R1	FALSE
16229	MR-PCA	14079_14_IL18R1_IL_18_Ra	14079_14_IL18R1_IL_18_Ra	GCST90200419	glutamine	16	0.00683297	0.0344346	0.842706	DeCODE	Q13478	Chen et al.	glutamine	HMDB0000641	ENSG00000115604	IL18R1	FALSE
16230	MR-PCA	14079_14_IL18R1_IL_18_Ra	14079_14_IL18R1_IL_18_Ra	GCST90200422	serotonin	16	-0.0121738	0.0361258	0.736129	DeCODE	Q13478	Chen et al.	serotonin	HMDB0000259	ENSG00000115604	IL18R1	FALSE
16231	MR-PCA	14079_14_IL18R1_IL_18_Ra	14079_14_IL18R1_IL_18_Ra	GCST90200423	spermidine	16	0.0656227	0.036494	0.0721487	DeCODE	Q13478	Chen et al.	spermidine	HMDB0001257	ENSG00000115604	IL18R1	FALSE
16232	MR-PCA	14079_14_IL18R1_IL_18_Ra	14079_14_IL18R1_IL_18_Ra	GCST90200427	tyrosine	16	-0.043521	0.0344363	0.206298	DeCODE	Q13478	Chen et al.	tyrosine	HMDB0000158	ENSG00000115604	IL18R1	FALSE
16233	MR-PCA	14079_14_IL18R1_IL_18_Ra	14079_14_IL18R1_IL_18_Ra	GCST90200429	cytidine	16	0.0212202	0.0357815	0.553148	DeCODE	Q13478	Chen et al.	cytidine	HMDB0000089	ENSG00000115604	IL18R1	FALSE
16234	MR-PCA	14079_14_IL18R1_IL_18_Ra	14079_14_IL18R1_IL_18_Ra	GCST90200430	pyruvate	16	0.0323158	0.0344216	0.347821	DeCODE	Q13478	Chen et al.	pyruvate	HMDB0000243	ENSG00000115604	IL18R1	FALSE
16235	MR-PCA	14079_14_IL18R1_IL_18_Ra	14079_14_IL18R1_IL_18_Ra	GCST90200431	alanine	16	-0.00949296	0.0344096	0.782639	DeCODE	Q13478	Chen et al.	alanine	HMDB0000161	ENSG00000115604	IL18R1	FALSE
16236	MR-PCA	14079_14_IL18R1_IL_18_Ra	14079_14_IL18R1_IL_18_Ra	GCST90200432	threonine	16	-0.00605897	0.0344507	0.860393	DeCODE	Q13478	Chen et al.	threonine	HMDB0000167	ENSG00000115604	IL18R1	FALSE
16237	MR-PCA	14079_14_IL18R1_IL_18_Ra	14079_14_IL18R1_IL_18_Ra	GCST90200437	fructose	16	-0.0234036	0.034679	0.499762	DeCODE	Q13478	Chen et al.	fructose	HMDB0000660	ENSG00000115604	IL18R1	FALSE
16238	MR-PCA	14079_14_IL18R1_IL_18_Ra	14079_14_IL18R1_IL_18_Ra	GCST90200438	alpha-ketobutyrate	16	-0.00869584	0.034562	0.801349	DeCODE	Q13478	Chen et al.	alpha-ketobutyrate	HMDB0000005	ENSG00000115604	IL18R1	FALSE
16239	MR-PCA	14079_14_IL18R1_IL_18_Ra	14079_14_IL18R1_IL_18_Ra	GCST90200439	cysteine	16	-0.0336046	0.0345119	0.3302	DeCODE	Q13478	Chen et al.	cysteine	HMDB0000574	ENSG00000115604	IL18R1	FALSE
16240	MR-PCA	14079_14_IL18R1_IL_18_Ra	14079_14_IL18R1_IL_18_Ra	GCST90200440	glucose	16	-0.00145449	0.0347088	0.966574	DeCODE	Q13478	Chen et al.	glucose	HMDB0000122	ENSG00000115604	IL18R1	FALSE
16241	MR-PCA	14079_14_IL18R1_IL_18_Ra	14079_14_IL18R1_IL_18_Ra	GCST90200441	tryptophan	16	0.00609049	0.0344715	0.859758	DeCODE	Q13478	Chen et al.	tryptophan	HMDB0000929	ENSG00000115604	IL18R1	FALSE
16242	MR-PCA	14079_14_IL18R1_IL_18_Ra	14079_14_IL18R1_IL_18_Ra	GCST90200442	valine	16	0.0840056	0.0344472	0.0147412	DeCODE	Q13478	Chen et al.	valine	HMDB0000883	ENSG00000115604	IL18R1	FALSE
16243	MR-PCA	14079_14_IL18R1_IL_18_Ra	14079_14_IL18R1_IL_18_Ra	GCST90200444	dihydroorotate	16	0.0383154	0.0345557	0.267516	DeCODE	Q13478	Chen et al.	dihydroorotate	HMDB03349	ENSG00000115604	IL18R1	FALSE
16244	MR-PCA	14079_14_IL18R1_IL_18_Ra	14079_14_IL18R1_IL_18_Ra	GCST90200447	maltose	16	-0.0531422	0.0392337	0.175575	DeCODE	Q13478	Chen et al.	maltose	HMDB0000163	ENSG00000115604	IL18R1	FALSE
16245	MR-PCA	14079_14_IL18R1_IL_18_Ra	14079_14_IL18R1_IL_18_Ra	GCST90200452	asparagine	16	0.00406924	0.0344516	0.905977	DeCODE	Q13478	Chen et al.	asparagine	HMDB0000168	ENSG00000115604	IL18R1	FALSE
16246	MR-PCA	14079_14_IL18R1_IL_18_Ra	14079_14_IL18R1_IL_18_Ra	GCST90200455	alpha-ketoglutarate	16	0.0748167	0.0345203	0.03021	DeCODE	Q13478	Chen et al.	alpha-ketoglutarate	HMDB0000208	ENSG00000115604	IL18R1	FALSE
16247	MR-PCA	14079_14_IL18R1_IL_18_Ra	14079_14_IL18R1_IL_18_Ra	GCST90200680	5-acetylamino-6-formylamino-3-methyluracil	16	0.0112769	0.0358842	0.753325	DeCODE	Q13478	Chen et al.	5-acetylamino-6-formylamino-3-methyluracil	HMDB0011105	ENSG00000115604	IL18R1	FALSE
16248	MR-PCA	14079_14_IL18R1_IL_18_Ra	14079_14_IL18R1_IL_18_Ra	GCST90200684	n-acetyl-aspartyl-glutamate (naag)	16	0.0255082	0.0356377	0.474137	DeCODE	Q13478	Chen et al.	n-acetyl-aspartyl-glutamate (naag)	HMDB0001067	ENSG00000115604	IL18R1	FALSE
16249	MR-PCA	14079_14_IL18R1_IL_18_Ra	14079_14_IL18R1_IL_18_Ra	GCST90200687	bilirubin (e,z or z,e)*	16	-0.0360496	0.0344654	0.295577	DeCODE	Q13478	Chen et al.	bilirubin (e,z or z,e)*	HMDB0000488	ENSG00000115604	IL18R1	FALSE
16250	MR-PCA	14079_14_IL18R1_IL_18_Ra	14079_14_IL18R1_IL_18_Ra	GCST90200691	n-delta-acetylornithine	16	-0.0203388	0.0344224	0.554614	DeCODE	Q13478	Chen et al.	n-delta-acetylornithine	HMDB0003357	ENSG00000115604	IL18R1	FALSE
16251	MR-PCA	14079_14_IL18R1_IL_18_Ra	14079_14_IL18R1_IL_18_Ra	GCST90200704	bilirubin (z,z)	16	-0.0461783	0.0344177	0.179693	DeCODE	Q13478	Chen et al.	bilirubin (z,z)	HMDB0000054	ENSG00000115604	IL18R1	FALSE
16252	MR-PCA	14079_14_IL18R1_IL_18_Ra	14079_14_IL18R1_IL_18_Ra	GCST90200706	biliverdin	16	-0.0248136	0.0344144	0.470895	DeCODE	Q13478	Chen et al.	biliverdin	HMDB0001008	ENSG00000115604	IL18R1	FALSE
16253	MR-PCA	14079_14_IL18R1_IL_18_Ra	14079_14_IL18R1_IL_18_Ra	GCST90200707	glycine	16	-0.0206978	0.0344154	0.547566	DeCODE	Q13478	Chen et al.	glycine	HMDB0000123	ENSG00000115604	IL18R1	FALSE
16254	MR-PCA	14079_14_IL18R1_IL_18_Ra	14079_14_IL18R1_IL_18_Ra	M00053	glutamine	7	0.0360552	0.023527	0.125398	DeCODE	Q13478	Shin et al.	glutamine	HMDB0000641	ENSG00000115604	IL18R1	FALSE
16255	MR-PCA	14079_14_IL18R1_IL_18_Ra	14079_14_IL18R1_IL_18_Ra	M00054	tryptophan	7	0.0630986	0.0235499	0.00737646	DeCODE	Q13478	Shin et al.	tryptophan	HMDB0000929	ENSG00000115604	IL18R1	FALSE
16256	MR-PCA	14079_14_IL18R1_IL_18_Ra	14079_14_IL18R1_IL_18_Ra	M00059	histidine	7	0.0471024	0.0235533	0.0455196	DeCODE	Q13478	Shin et al.	histidine	HMDB0000177	ENSG00000115604	IL18R1	FALSE
16257	MR-PCA	14079_14_IL18R1_IL_18_Ra	14079_14_IL18R1_IL_18_Ra	M00063	cholesterol	7	-0.0109332	0.0235402	0.642326	DeCODE	Q13478	Shin et al.	cholesterol	HMDB0000067	ENSG00000115604	IL18R1	FALSE
16258	MR-PCA	14079_14_IL18R1_IL_18_Ra	14079_14_IL18R1_IL_18_Ra	M00064	phenylalanine	7	0.0204665	0.0235587	0.384987	DeCODE	Q13478	Shin et al.	phenylalanine	HMDB0000159	ENSG00000115604	IL18R1	FALSE
16259	MR-PCA	14079_14_IL18R1_IL_18_Ra	14079_14_IL18R1_IL_18_Ra	M00555	adenosine	7	0.0142445	0.0235727	0.545659	DeCODE	Q13478	Shin et al.	adenosine	HMDB0000050	ENSG00000115604	IL18R1	FALSE
16260	MR-PCA	14079_14_IL18R1_IL_18_Ra	14079_14_IL18R1_IL_18_Ra	M00577	fructose	7	0.0129681	0.0235918	0.582535	DeCODE	Q13478	Shin et al.	fructose	HMDB0000660	ENSG00000115604	IL18R1	FALSE
16261	MR-PCA	14079_14_IL18R1_IL_18_Ra	14079_14_IL18R1_IL_18_Ra	M00599	pyruvate	7	0.0172247	0.0237481	0.468262	DeCODE	Q13478	Shin et al.	pyruvate	HMDB0000243	ENSG00000115604	IL18R1	FALSE
16262	MR-PCA	14079_14_IL18R1_IL_18_Ra	14079_14_IL18R1_IL_18_Ra	M00606	uridine	7	0.0143956	0.0235588	0.541168	DeCODE	Q13478	Shin et al.	uridine	HMDB0000296	ENSG00000115604	IL18R1	FALSE
16263	MR-PCA	14079_14_IL18R1_IL_18_Ra	14079_14_IL18R1_IL_18_Ra	M01105	linoleate (18:2n6)	7	-0.034607	0.0235863	0.142307	DeCODE	Q13478	Shin et al.	linoleate (18:2n6)	HMDB0006270,HMDB0000673	ENSG00000115604	IL18R1	FALSE
16264	MR-PCA	14079_14_IL18R1_IL_18_Ra	14079_14_IL18R1_IL_18_Ra	M01110	arachidonate (20:4n6)	7	-0.0243359	0.0235368	0.30116	DeCODE	Q13478	Shin et al.	arachidonate (20:4n6)	HMDB0001043	ENSG00000115604	IL18R1	FALSE
16265	MR-PCA	14079_14_IL18R1_IL_18_Ra	14079_14_IL18R1_IL_18_Ra	M01123	inosine	7	0.0546588	0.0393114	0.164406	DeCODE	Q13478	Shin et al.	inosine	HMDB0000195	ENSG00000115604	IL18R1	FALSE
16266	MR-PCA	14079_14_IL18R1_IL_18_Ra	14079_14_IL18R1_IL_18_Ra	M01284	threonine	7	-0.00503145	0.0267897	0.851023	DeCODE	Q13478	Shin et al.	threonine	HMDB0000167	ENSG00000115604	IL18R1	FALSE
16267	MR-PCA	14079_14_IL18R1_IL_18_Ra	14079_14_IL18R1_IL_18_Ra	M01299	tyrosine	7	0.0260096	0.0235511	0.269423	DeCODE	Q13478	Shin et al.	tyrosine	HMDB0000158	ENSG00000115604	IL18R1	FALSE
16268	MR-PCA	14079_14_IL18R1_IL_18_Ra	14079_14_IL18R1_IL_18_Ra	M01302	methionine	7	0.0297023	0.0235679	0.207566	DeCODE	Q13478	Shin et al.	methionine	HMDB0000696	ENSG00000115604	IL18R1	FALSE
16269	MR-PCA	14079_14_IL18R1_IL_18_Ra	14079_14_IL18R1_IL_18_Ra	M01336	palmitate (16:0)	7	-0.0406195	0.0235561	0.0846405	DeCODE	Q13478	Shin et al.	palmitate (16:0)	HMDB0000220	ENSG00000115604	IL18R1	FALSE
16270	MR-PCA	14079_14_IL18R1_IL_18_Ra	14079_14_IL18R1_IL_18_Ra	M01358	stearate (18:0)	7	-0.0353678	0.0235541	0.133212	DeCODE	Q13478	Shin et al.	stearate (18:0)	HMDB0000827	ENSG00000115604	IL18R1	FALSE
16271	MR-PCA	14079_14_IL18R1_IL_18_Ra	14079_14_IL18R1_IL_18_Ra	M01493	ornithine	7	0.0139672	0.0236339	0.554533	DeCODE	Q13478	Shin et al.	ornithine	HMDB0000214	ENSG00000115604	IL18R1	FALSE
16272	MR-PCA	14079_14_IL18R1_IL_18_Ra	14079_14_IL18R1_IL_18_Ra	M01508	pantothenate	7	0.0118502	0.0238762	0.619669	DeCODE	Q13478	Shin et al.	pantothenate	HMDB0000210	ENSG00000115604	IL18R1	FALSE
16273	MR-PCA	14079_14_IL18R1_IL_18_Ra	14079_14_IL18R1_IL_18_Ra	M01564	citrate	7	-0.0548207	0.0235381	0.0198579	DeCODE	Q13478	Shin et al.	citrate	HMDB0000094	ENSG00000115604	IL18R1	FALSE
16274	MR-PCA	14079_14_IL18R1_IL_18_Ra	14079_14_IL18R1_IL_18_Ra	M01638	arginine	7	0.0544435	0.0239631	0.0230881	DeCODE	Q13478	Shin et al.	arginine	HMDB0000517	ENSG00000115604	IL18R1	FALSE
16275	MR-PCA	14079_14_IL18R1_IL_18_Ra	14079_14_IL18R1_IL_18_Ra	M01640	ascorbate (vitamin c)	7	0.0847945	0.0444629	0.0565097	DeCODE	Q13478	Shin et al.	ascorbate (vitamin c)	HMDB0000044	ENSG00000115604	IL18R1	FALSE
16276	MR-PCA	14079_14_IL18R1_IL_18_Ra	14079_14_IL18R1_IL_18_Ra	M01649	valine	7	0.0472509	0.0235474	0.0447896	DeCODE	Q13478	Shin et al.	valine	HMDB0000883	ENSG00000115604	IL18R1	FALSE
16277	MR-PCA	14079_14_IL18R1_IL_18_Ra	14079_14_IL18R1_IL_18_Ra	M01670	urea	7	0.0251448	0.0235667	0.285988	DeCODE	Q13478	Shin et al.	urea	HMDB0000294	ENSG00000115604	IL18R1	FALSE
16278	MR-PCA	14079_14_IL18R1_IL_18_Ra	14079_14_IL18R1_IL_18_Ra	M01712	cortisol	7	-0.0197251	0.0235716	0.402698	DeCODE	Q13478	Shin et al.	cortisol	HMDB0000063	ENSG00000115604	IL18R1	FALSE
16279	MR-PCA	14079_14_IL18R1_IL_18_Ra	14079_14_IL18R1_IL_18_Ra	M01827	riboflavin (vitamin b2)	7	-0.0312772	0.0511812	0.541129	DeCODE	Q13478	Shin et al.	riboflavin (vitamin b2)	HMDB0000244	ENSG00000115604	IL18R1	FALSE
16280	MR-PCA	14079_14_IL18R1_IL_18_Ra	14079_14_IL18R1_IL_18_Ra	M02132	citrulline	7	0.0237288	0.0236045	0.314768	DeCODE	Q13478	Shin et al.	citrulline	HMDB0000904	ENSG00000115604	IL18R1	FALSE
16281	MR-PCA	14079_14_IL18R1_IL_18_Ra	14079_14_IL18R1_IL_18_Ra	M02137	biliverdin	7	-0.00102257	0.0255504	0.968076	DeCODE	Q13478	Shin et al.	biliverdin	HMDB0001008	ENSG00000115604	IL18R1	FALSE
16282	MR-PCA	14079_14_IL18R1_IL_18_Ra	14079_14_IL18R1_IL_18_Ra	M02342	serotonin (5ht)	7	0.00592562	0.0265474	0.823373	DeCODE	Q13478	Shin et al.	serotonin (5ht)	HMDB0000259	ENSG00000115604	IL18R1	FALSE
16283	MR-PCA	14079_14_IL18R1_IL_18_Ra	14079_14_IL18R1_IL_18_Ra	M03147	xanthine	7	0.0111558	0.0250296	0.655811	DeCODE	Q13478	Shin et al.	xanthine	HMDB0000292	ENSG00000115604	IL18R1	FALSE
16284	MR-PCA	14079_14_IL18R1_IL_18_Ra	14079_14_IL18R1_IL_18_Ra	M11438	phosphate	7	0.0200216	0.0235779	0.395788	DeCODE	Q13478	Shin et al.	phosphate	HMDB0001429	ENSG00000115604	IL18R1	FALSE
16285	MR-PCA	14079_14_IL18R1_IL_18_Ra	14079_14_IL18R1_IL_18_Ra	M15122	glycerol	7	-0.0391466	0.0235557	0.0965388	DeCODE	Q13478	Shin et al.	glycerol	HMDB0000131	ENSG00000115604	IL18R1	FALSE
16286	MR-PCA	14079_14_IL18R1_IL_18_Ra	14079_14_IL18R1_IL_18_Ra	M15488	acetylphosphate	7	0.0142445	0.0235727	0.545659	DeCODE	Q13478	Shin et al.	acetylphosphate	HMDB0001494	ENSG00000115604	IL18R1	FALSE
16287	MR-PCA	14079_14_IL18R1_IL_18_Ra	14079_14_IL18R1_IL_18_Ra	M15506	choline	7	-0.0113451	0.0236278	0.631114	DeCODE	Q13478	Shin et al.	choline	HMDB0000097	ENSG00000115604	IL18R1	FALSE
16288	MR-PCA	14079_14_IL18R1_IL_18_Ra	14079_14_IL18R1_IL_18_Ra	M15630	n-acetylornithine	7	0.00473124	0.0238989	0.843069	DeCODE	Q13478	Shin et al.	n-acetylornithine	HMDB0003357	ENSG00000115604	IL18R1	FALSE
16289	MR-PCA	14079_14_IL18R1_IL_18_Ra	14079_14_IL18R1_IL_18_Ra	M15677	3-methylhistidine	7	0.00404961	0.027234	0.881793	DeCODE	Q13478	Shin et al.	3-methylhistidine	HMDB0000479	ENSG00000115604	IL18R1	FALSE
16290	MR-PCA	14079_14_IL18R1_IL_18_Ra	14079_14_IL18R1_IL_18_Ra	M15990	glycerophosphorylcholine (gpc)	7	0.0023577	0.0245307	0.923432	DeCODE	Q13478	Shin et al.	glycerophosphorylcholine (gpc)	HMDB0000086	ENSG00000115604	IL18R1	FALSE
16291	MR-PCA	14079_14_IL18R1_IL_18_Ra	14079_14_IL18R1_IL_18_Ra	M15996	aspartate	7	-0.0398682	0.0236737	0.0921682	DeCODE	Q13478	Shin et al.	aspartate	HMDB0000191	ENSG00000115604	IL18R1	FALSE
16292	MR-PCA	14079_14_IL18R1_IL_18_Ra	14079_14_IL18R1_IL_18_Ra	M18254	paraxanthine	7	-0.0331654	0.0240288	0.167515	DeCODE	Q13478	Shin et al.	paraxanthine	HMDB0001860	ENSG00000115604	IL18R1	FALSE
16293	MR-PCA	14079_14_IL18R1_IL_18_Ra	14079_14_IL18R1_IL_18_Ra	M18467	eicosapentaenoate (epa; 20:5n3)	7	0.0102025	0.0235372	0.664679	DeCODE	Q13478	Shin et al.	eicosapentaenoate (epa; 20:5n3)	HMDB0001999	ENSG00000115604	IL18R1	FALSE
16294	MR-PCA	14079_14_IL18R1_IL_18_Ra	14079_14_IL18R1_IL_18_Ra	M18474	estrone 3-sulfate	7	0.0637926	0.0667118	0.338951	DeCODE	Q13478	Shin et al.	estrone 3-sulfate	HMDB0001425	ENSG00000115604	IL18R1	FALSE
16295	MR-PCA	14079_14_IL18R1_IL_18_Ra	14079_14_IL18R1_IL_18_Ra	M18494	taurochenodeoxycholate	7	0.0149413	0.0275524	0.587621	DeCODE	Q13478	Shin et al.	taurochenodeoxycholate	HMDB0000951	ENSG00000115604	IL18R1	FALSE
16296	MR-PCA	14079_14_IL18R1_IL_18_Ra	14079_14_IL18R1_IL_18_Ra	M19323	docosahexaenoate (dha; 22:6n3)	7	-0.0032471	0.0235341	0.890261	DeCODE	Q13478	Shin et al.	docosahexaenoate (dha; 22:6n3)	HMDB0002183	ENSG00000115604	IL18R1	FALSE
16297	MR-PCA	14079_14_IL18R1_IL_18_Ra	14079_14_IL18R1_IL_18_Ra	M19934	myo-inositol	7	-0.0229325	0.0235566	0.330302	DeCODE	Q13478	Shin et al.	myo-inositol	HMDB0000211	ENSG00000115604	IL18R1	FALSE
16298	MR-PCA	14079_14_IL18R1_IL_18_Ra	14079_14_IL18R1_IL_18_Ra	M20489	glucose	7	0.0136492	0.0236051	0.563108	DeCODE	Q13478	Shin et al.	glucose	HMDB0000122	ENSG00000115604	IL18R1	FALSE
16299	MR-PCA	14079_14_IL18R1_IL_18_Ra	14079_14_IL18R1_IL_18_Ra	M21044	2-hydroxybutyrate (ahb)	7	-0.0298929	0.0235362	0.204057	DeCODE	Q13478	Shin et al.	2-hydroxybutyrate (ahb)	HMDB0000008	ENSG00000115604	IL18R1	FALSE
16300	MR-PCA	14079_14_IL18R1_IL_18_Ra	14079_14_IL18R1_IL_18_Ra	M22189	palmitoylcarnitine (c16)	7	-0.0272813	0.023705	0.249787	DeCODE	Q13478	Shin et al.	palmitoylcarnitine (c16)	HMDB0000222	ENSG00000115604	IL18R1	FALSE
16301	MR-PCA	14079_14_IL18R1_IL_18_Ra	14079_14_IL18R1_IL_18_Ra	M22842	cholate	7	-0.00885092	0.0269997	0.743051	DeCODE	Q13478	Shin et al.	cholate	HMDB0000619	ENSG00000115604	IL18R1	FALSE
16302	MR-PCA	14079_14_IL18R1_IL_18_Ra	14079_14_IL18R1_IL_18_Ra	M27716	bilirubin (z,z)	7	-0.000460085	0.025266	0.985472	DeCODE	Q13478	Shin et al.	bilirubin (z,z)	HMDB0000054	ENSG00000115604	IL18R1	FALSE
16303	MR-PCA	14079_14_IL18R1_IL_18_Ra	14079_14_IL18R1_IL_18_Ra	M27718	creatine	7	0.0382914	0.0235258	0.103602	DeCODE	Q13478	Shin et al.	creatine	HMDB0000064	ENSG00000115604	IL18R1	FALSE
16304	MR-PCA	14079_14_IL18R1_IL_18_Ra	14079_14_IL18R1_IL_18_Ra	M31453	cysteine	7	-0.00589415	0.023715	0.803716	DeCODE	Q13478	Shin et al.	cysteine	HMDB0000574	ENSG00000115604	IL18R1	FALSE
16305	MR-PCA	14079_14_IL18R1_IL_18_Ra	14079_14_IL18R1_IL_18_Ra	M31454	cystine	7	-0.105251	0.0453357	0.0202548	DeCODE	Q13478	Shin et al.	cystine	HMDB0000192	ENSG00000115604	IL18R1	FALSE
16306	MR-PCA	14079_14_IL18R1_IL_18_Ra	14079_14_IL18R1_IL_18_Ra	M32198	acetylcarnitine (c2)	7	-0.0238105	0.0235542	0.312074	DeCODE	Q13478	Shin et al.	acetylcarnitine (c2)	HMDB0000201	ENSG00000115604	IL18R1	FALSE
16307	MR-PCA	14079_14_IL18R1_IL_18_Ra	14079_14_IL18R1_IL_18_Ra	M32315	serine	7	0.0200242	0.0235658	0.395485	DeCODE	Q13478	Shin et al.	serine	HMDB0000187	ENSG00000115604	IL18R1	FALSE
16308	MR-PCA	14079_14_IL18R1_IL_18_Ra	14079_14_IL18R1_IL_18_Ra	M32319	trans-4-hydroxyproline	7	0.00851269	0.0235552	0.717805	DeCODE	Q13478	Shin et al.	trans-4-hydroxyproline	HMDB0000725	ENSG00000115604	IL18R1	FALSE
16309	MR-PCA	14079_14_IL18R1_IL_18_Ra	14079_14_IL18R1_IL_18_Ra	M32322	glutamate	7	0.00737497	0.023554	0.754198	DeCODE	Q13478	Shin et al.	glutamate	HMDB0000148	ENSG00000115604	IL18R1	FALSE
16310	MR-PCA	14079_14_IL18R1_IL_18_Ra	14079_14_IL18R1_IL_18_Ra	M32338	glycine	7	0.000666501	0.0235549	0.977426	DeCODE	Q13478	Shin et al.	glycine	HMDB0000123	ENSG00000115604	IL18R1	FALSE
16311	MR-PCA	14079_14_IL18R1_IL_18_Ra	14079_14_IL18R1_IL_18_Ra	M32339	alanine	7	0.0275021	0.0235745	0.243369	DeCODE	Q13478	Shin et al.	alanine	HMDB0000161	ENSG00000115604	IL18R1	FALSE
16312	MR-PCA	14079_14_IL18R1_IL_18_Ra	14079_14_IL18R1_IL_18_Ra	M32425	dehydroepiandrosterone sulfate (dhea-s)	7	0.0470886	0.0235681	0.0457184	DeCODE	Q13478	Shin et al.	dehydroepiandrosterone sulfate (dhea-s)	HMDB0001032	ENSG00000115604	IL18R1	FALSE
16313	MR-PCA	14079_14_IL18R1_IL_18_Ra	14079_14_IL18R1_IL_18_Ra	M32458	oleamide	7	-0.00512374	0.0243635	0.833431	DeCODE	Q13478	Shin et al.	oleamide	HMDB0002117	ENSG00000115604	IL18R1	FALSE
16314	MR-PCA	14079_14_IL18R1_IL_18_Ra	14079_14_IL18R1_IL_18_Ra	M32593	heme	7	0.0124526	0.0261797	0.634317	DeCODE	Q13478	Shin et al.	heme	HMDB0003178	ENSG00000115604	IL18R1	FALSE
16315	MR-PCA	14079_14_IL18R1_IL_18_Ra	14079_14_IL18R1_IL_18_Ra	M33453	alpha-ketoglutarate	7	-0.00925318	0.0267199	0.729115	DeCODE	Q13478	Shin et al.	alpha-ketoglutarate	HMDB0000208	ENSG00000115604	IL18R1	FALSE
16316	MR-PCA	14079_14_IL18R1_IL_18_Ra	14079_14_IL18R1_IL_18_Ra	M34106	bilirubin (e,z or z,e)*	7	-0.0046496	0.0286829	0.871224	DeCODE	Q13478	Shin et al.	bilirubin (e,z or z,e)*	HMDB0000488	ENSG00000115604	IL18R1	FALSE
16317	MR-PCA	14079_14_IL18R1_IL_18_Ra	14079_14_IL18R1_IL_18_Ra	M34283	asparagine	7	0.0138717	0.0236187	0.556989	DeCODE	Q13478	Shin et al.	asparagine	HMDB0000168	ENSG00000115604	IL18R1	FALSE
16318	MR-PCA	14079_14_IL18R1_IL_18_Ra	14079_14_IL18R1_IL_18_Ra	bioa_001	alanine	7	0.00213201	0.00687452	0.75646	DeCODE	Q13478	Lotta et al.	alanine	HMDB0000161	ENSG00000115604	IL18R1	FALSE
16319	MR-PCA	14079_14_IL18R1_IL_18_Ra	14079_14_IL18R1_IL_18_Ra	bioa_002	arginine	7	0.0101218	0.0115259	0.37985	DeCODE	Q13478	Lotta et al.	arginine	HMDB0000517	ENSG00000115604	IL18R1	FALSE
16320	MR-PCA	14079_14_IL18R1_IL_18_Ra	14079_14_IL18R1_IL_18_Ra	bioa_003	asparagine	7	-0.00923356	0.011489	0.421576	DeCODE	Q13478	Lotta et al.	asparagine	HMDB0000168	ENSG00000115604	IL18R1	FALSE
16321	MR-PCA	14079_14_IL18R1_IL_18_Ra	14079_14_IL18R1_IL_18_Ra	bioa_004	aspartate	7	-0.0181568	0.0115163	0.114885	DeCODE	Q13478	Lotta et al.	aspartate	HMDB0000191	ENSG00000115604	IL18R1	FALSE
16322	MR-PCA	14079_14_IL18R1_IL_18_Ra	14079_14_IL18R1_IL_18_Ra	bioa_005	citrulline	7	0.0122178	0.0114856	0.287442	DeCODE	Q13478	Lotta et al.	citrulline	HMDB0000904	ENSG00000115604	IL18R1	FALSE
16323	MR-PCA	14079_14_IL18R1_IL_18_Ra	14079_14_IL18R1_IL_18_Ra	bioa_006	glutamine	7	0.0018115	0.00689863	0.792868	DeCODE	Q13478	Lotta et al.	glutamine	HMDB0000641	ENSG00000115604	IL18R1	FALSE
16324	MR-PCA	14079_14_IL18R1_IL_18_Ra	14079_14_IL18R1_IL_18_Ra	bioa_007	glutamate	7	0.00955973	0.0114789	0.404952	DeCODE	Q13478	Lotta et al.	glutamate	HMDB0000148	ENSG00000115604	IL18R1	FALSE
16325	MR-PCA	14079_14_IL18R1_IL_18_Ra	14079_14_IL18R1_IL_18_Ra	bioa_008	glycine	7	-0.0012526	0.00717071	0.861329	DeCODE	Q13478	Lotta et al.	glycine	HMDB0000123	ENSG00000115604	IL18R1	FALSE
16326	MR-PCA	14079_14_IL18R1_IL_18_Ra	14079_14_IL18R1_IL_18_Ra	bioa_009	histidine	7	-0.00448446	0.0071065	0.528017	DeCODE	Q13478	Lotta et al.	histidine	HMDB0000177	ENSG00000115604	IL18R1	FALSE
16327	MR-PCA	14079_14_IL18R1_IL_18_Ra	14079_14_IL18R1_IL_18_Ra	bioa_013	methionine	7	0.00285356	0.0114868	0.803809	DeCODE	Q13478	Lotta et al.	methionine	HMDB0000696	ENSG00000115604	IL18R1	FALSE
16328	MR-PCA	14079_14_IL18R1_IL_18_Ra	14079_14_IL18R1_IL_18_Ra	bioa_014	ornithine	7	0.00721963	0.0114889	0.52974	DeCODE	Q13478	Lotta et al.	ornithine	HMDB0000214	ENSG00000115604	IL18R1	FALSE
16329	MR-PCA	14079_14_IL18R1_IL_18_Ra	14079_14_IL18R1_IL_18_Ra	bioa_015	phenylethylamine	16	0.0419467	0.035825	0.241647	DeCODE	Q13478	Lotta et al.	phenylethylamine	HMDB0012275	ENSG00000115604	IL18R1	FALSE
16330	MR-PCA	14079_14_IL18R1_IL_18_Ra	14079_14_IL18R1_IL_18_Ra	bioa_016	phenylalanine	7	0.0043057	0.00698418	0.537569	DeCODE	Q13478	Lotta et al.	phenylalanine	HMDB0000159	ENSG00000115604	IL18R1	FALSE
16331	MR-PCA	14079_14_IL18R1_IL_18_Ra	14079_14_IL18R1_IL_18_Ra	bioa_018	serine	7	-0.0107524	0.0114826	0.349064	DeCODE	Q13478	Lotta et al.	serine	HMDB0000187	ENSG00000115604	IL18R1	FALSE
16332	MR-PCA	14079_14_IL18R1_IL_18_Ra	14079_14_IL18R1_IL_18_Ra	bioa_019	threonine	7	-0.00724864	0.0118074	0.539277	DeCODE	Q13478	Lotta et al.	threonine	HMDB0000167	ENSG00000115604	IL18R1	FALSE
16333	MR-PCA	14079_14_IL18R1_IL_18_Ra	14079_14_IL18R1_IL_18_Ra	bioa_020	tryptophan	7	0.0185804	0.0114792	0.105532	DeCODE	Q13478	Lotta et al.	tryptophan	HMDB0000929	ENSG00000115604	IL18R1	FALSE
16334	MR-PCA	14079_14_IL18R1_IL_18_Ra	14079_14_IL18R1_IL_18_Ra	bioa_021	tyrosine	7	0.00771181	0.00687065	0.26168	DeCODE	Q13478	Lotta et al.	tyrosine	HMDB0000158	ENSG00000115604	IL18R1	FALSE
16335	MR-PCA	14079_14_IL18R1_IL_18_Ra	14079_14_IL18R1_IL_18_Ra	bioa_022	valine	7	0.00989707	0.00690555	0.151799	DeCODE	Q13478	Lotta et al.	valine	HMDB0000883	ENSG00000115604	IL18R1	FALSE
16336	MR-PCA	14079_14_IL18R1_IL_18_Ra	14079_14_IL18R1_IL_18_Ra	bioa_023	n-acetylornithine	7	0.00944273	0.0115319	0.412879	DeCODE	Q13478	Lotta et al.	n-acetylornithine	HMDB0003357	ENSG00000115604	IL18R1	FALSE
16337	MR-PCA	14079_14_IL18R1_IL_18_Ra	14079_14_IL18R1_IL_18_Ra	bioa_030	trans-hydroxyproline	7	0.00371399	0.0114941	0.746602	DeCODE	Q13478	Lotta et al.	trans-hydroxyproline	HMDB0000725	ENSG00000115604	IL18R1	FALSE
16338	MR-PCA	14079_14_IL18R1_IL_18_Ra	14079_14_IL18R1_IL_18_Ra	bioa_031	sarcosine	16	0.0033272	0.0215885	0.877516	DeCODE	Q13478	Lotta et al.	sarcosine	HMDB0000271	ENSG00000115604	IL18R1	FALSE
16339	MR-PCA	14079_14_IL18R1_IL_18_Ra	14079_14_IL18R1_IL_18_Ra	bioa_032	serotonin	7	0.0104137	0.0146961	0.47857	DeCODE	Q13478	Lotta et al.	serotonin	HMDB0000259	ENSG00000115604	IL18R1	FALSE
16340	MR-PCA	14079_14_IL18R1_IL_18_Ra	14079_14_IL18R1_IL_18_Ra	bioa_033	spermidine	16	0.00910086	0.0256413	0.722642	DeCODE	Q13478	Lotta et al.	spermidine	HMDB0001257	ENSG00000115604	IL18R1	FALSE
16341	MR-PCA	14079_14_IL18R1_IL_18_Ra	14079_14_IL18R1_IL_18_Ra	bior_002	acetylcarnitine (c2)	7	-0.00521067	0.011473	0.649709	DeCODE	Q13478	Lotta et al.	acetylcarnitine (c2)	HMDB0000201	ENSG00000115604	IL18R1	FALSE
16342	MR-PCA	14079_14_IL18R1_IL_18_Ra	14079_14_IL18R1_IL_18_Ra	bior_031	hexadecanoylcarnitine	7	-0.00751711	0.0114901	0.512967	DeCODE	Q13478	Lotta et al.	hexadecanoylcarnitine	HMDB0000222	ENSG00000115604	IL18R1	FALSE
16343	MR-PCA	14079_14_IL18R1_IL_18_Ra	14079_14_IL18R1_IL_18_Ra	met-d-Acetate	acetate	16	0.0052077	0.00972593	0.592342	DeCODE	Q13478	Borges et al.	acetate	HMDB0000042	ENSG00000115604	IL18R1	FALSE
16344	MR-PCA	14079_14_IL18R1_IL_18_Ra	14079_14_IL18R1_IL_18_Ra	met-d-Acetoacetate	acetoacetate	16	-0.00538327	0.00972471	0.579876	DeCODE	Q13478	Borges et al.	acetoacetate	HMDB0000060	ENSG00000115604	IL18R1	FALSE
16345	MR-PCA	14079_14_IL18R1_IL_18_Ra	14079_14_IL18R1_IL_18_Ra	met-d-Ala	alanine	16	0.00454351	0.00972474	0.640349	DeCODE	Q13478	Borges et al.	alanine	HMDB0000161	ENSG00000115604	IL18R1	FALSE
16346	MR-PCA	14079_14_IL18R1_IL_18_Ra	14079_14_IL18R1_IL_18_Ra	met-d-Citrate	citrate	16	0.00116332	0.00972515	0.904785	DeCODE	Q13478	Borges et al.	citrate	HMDB0000094	ENSG00000115604	IL18R1	FALSE
16347	MR-PCA	14079_14_IL18R1_IL_18_Ra	14079_14_IL18R1_IL_18_Ra	met-d-Gln	glutamine	16	0.0332463	0.00973844	0.00064034	DeCODE	Q13478	Borges et al.	glutamine	HMDB0000641	ENSG00000115604	IL18R1	FALSE
16348	MR-PCA	14079_14_IL18R1_IL_18_Ra	14079_14_IL18R1_IL_18_Ra	met-d-Glucose	glucose	16	-0.00208423	0.00973352	0.830446	DeCODE	Q13478	Borges et al.	glucose	HMDB0000122	ENSG00000115604	IL18R1	FALSE
16349	MR-PCA	14079_14_IL18R1_IL_18_Ra	14079_14_IL18R1_IL_18_Ra	met-d-Gly	glycine	16	-0.00352916	0.00972905	0.716796	DeCODE	Q13478	Borges et al.	glycine	HMDB0000123	ENSG00000115604	IL18R1	FALSE
16350	MR-PCA	14079_14_IL18R1_IL_18_Ra	14079_14_IL18R1_IL_18_Ra	met-d-His	histidine	16	0.000198805	0.00973233	0.983703	DeCODE	Q13478	Borges et al.	histidine	HMDB0000177	ENSG00000115604	IL18R1	FALSE
16351	MR-PCA	14079_14_IL18R1_IL_18_Ra	14079_14_IL18R1_IL_18_Ra	met-d-LA	linoleate (18:2n6)	16	0.0105241	0.00972791	0.27932	DeCODE	Q13478	Borges et al.	linoleate (18:2n6)	HMDB0006270,HMDB0000673	ENSG00000115604	IL18R1	FALSE
16352	MR-PCA	14079_14_IL18R1_IL_18_Ra	14079_14_IL18R1_IL_18_Ra	met-d-Phe	phenylalanine	16	0.00433203	0.00972682	0.656053	DeCODE	Q13478	Borges et al.	phenylalanine	HMDB0000159	ENSG00000115604	IL18R1	FALSE
16353	MR-PCA	14079_14_IL18R1_IL_18_Ra	14079_14_IL18R1_IL_18_Ra	met-d-Pyruvate	pyruvate	16	-0.0167788	0.00973855	0.084901	DeCODE	Q13478	Borges et al.	pyruvate	HMDB0000243	ENSG00000115604	IL18R1	FALSE
16354	MR-PCA	14079_14_IL18R1_IL_18_Ra	14079_14_IL18R1_IL_18_Ra	met-d-Tyr	tyrosine	16	-0.00778951	0.00973165	0.423461	DeCODE	Q13478	Borges et al.	tyrosine	HMDB0000158	ENSG00000115604	IL18R1	FALSE
16355	MR-PCA	14079_14_IL18R1_IL_18_Ra	14079_14_IL18R1_IL_18_Ra	met-d-Val	valine	16	0.0172485	0.00972585	0.0761502	DeCODE	Q13478	Borges et al.	valine	HMDB0000883	ENSG00000115604	IL18R1	FALSE
16356	MR-PCA	14083_25_SEPHS1_SPS1	14083_25_SEPHS1_SPS1	GCST90199627	n-alpha-acetylornithine	1	0.508688	0.194324	0.00885169	DeCODE	P49903	Chen et al.	n-alpha-acetylornithine	HMDB0003357	ENSG00000086475	SEPHS1	FALSE
16357	MR-PCA	14083_25_SEPHS1_SPS1	14083_25_SEPHS1_SPS1	GCST90199628	3-methylhistidine	1	-0.0171396	0.159833	0.914603	DeCODE	P49903	Chen et al.	3-methylhistidine	HMDB0000479	ENSG00000086475	SEPHS1	FALSE
16358	MR-PCA	14083_25_SEPHS1_SPS1	14083_25_SEPHS1_SPS1	GCST90199629	glycerophosphorylcholine (gpc)	1	0.196756	0.160574	0.220452	DeCODE	P49903	Chen et al.	glycerophosphorylcholine (gpc)	HMDB0000086	ENSG00000086475	SEPHS1	FALSE
16359	MR-PCA	14083_25_SEPHS1_SPS1	14083_25_SEPHS1_SPS1	GCST90199637	n-acetylglutamate	1	0.261444	0.164746	0.112523	DeCODE	P49903	Chen et al.	n-acetylglutamate	HMDB0001138	ENSG00000086475	SEPHS1	FALSE
16360	MR-PCA	14083_25_SEPHS1_SPS1	14083_25_SEPHS1_SPS1	GCST90199651	docosahexaenoate (dha; 22:6n3)	1	0.229011	0.159924	0.152144	DeCODE	P49903	Chen et al.	docosahexaenoate (dha; 22:6n3)	HMDB0002183	ENSG00000086475	SEPHS1	FALSE
16361	MR-PCA	14083_25_SEPHS1_SPS1	14083_25_SEPHS1_SPS1	GCST90199652	1-stearoyl-2-oleoyl-gps (18:0/18:1)	1	-0.146236	0.16214	0.367105	DeCODE	P49903	Chen et al.	1-stearoyl-2-oleoyl-gps (18:0/18:1)	HMDB0010163	ENSG00000086475	SEPHS1	FALSE
16362	MR-PCA	14083_25_SEPHS1_SPS1	14083_25_SEPHS1_SPS1	GCST90199654	paraxanthine	1	-0.275316	0.164343	0.0938849	DeCODE	P49903	Chen et al.	paraxanthine	HMDB0001860	ENSG00000086475	SEPHS1	FALSE
16363	MR-PCA	14083_25_SEPHS1_SPS1	14083_25_SEPHS1_SPS1	GCST90199665	n-acetylaspartate (naa)	1	0.223006	0.161206	0.166555	DeCODE	P49903	Chen et al.	n-acetylaspartate (naa)	HMDB0000812	ENSG00000086475	SEPHS1	FALSE
16364	MR-PCA	14083_25_SEPHS1_SPS1	14083_25_SEPHS1_SPS1	GCST90199666	palmitoylcarnitine (c16)	1	0.207622	0.160145	0.194816	DeCODE	P49903	Chen et al.	palmitoylcarnitine (c16)	HMDB0000222	ENSG00000086475	SEPHS1	FALSE
16365	MR-PCA	14083_25_SEPHS1_SPS1	14083_25_SEPHS1_SPS1	GCST90199669	acetylcarnitine (c2)	1	0.00163696	0.160086	0.991841	DeCODE	P49903	Chen et al.	acetylcarnitine (c2)	HMDB0000201	ENSG00000086475	SEPHS1	FALSE
16366	MR-PCA	14083_25_SEPHS1_SPS1	14083_25_SEPHS1_SPS1	GCST90199673	dehydroepiandrosterone sulfate (dhea-s)	1	0.0148582	0.160425	0.926207	DeCODE	P49903	Chen et al.	dehydroepiandrosterone sulfate (dhea-s)	HMDB0001032	ENSG00000086475	SEPHS1	FALSE
16367	MR-PCA	14083_25_SEPHS1_SPS1	14083_25_SEPHS1_SPS1	GCST90199691	1-methylhistidine	1	0.225345	0.16044	0.160157	DeCODE	P49903	Chen et al.	1-methylhistidine	HMDB0000001	ENSG00000086475	SEPHS1	FALSE
16368	MR-PCA	14083_25_SEPHS1_SPS1	14083_25_SEPHS1_SPS1	GCST90199845	sphinganine-1-phosphate	1	-0.293171	0.161429	0.0693547	DeCODE	P49903	Chen et al.	sphinganine-1-phosphate	HMDB0001383	ENSG00000086475	SEPHS1	FALSE
16369	MR-PCA	14083_25_SEPHS1_SPS1	14083_25_SEPHS1_SPS1	GCST90199896	sulfate*	1	0.131593	0.160399	0.411983	DeCODE	P49903	Chen et al.	sulfate*	HMDB01448	ENSG00000086475	SEPHS1	FALSE
16370	MR-PCA	14083_25_SEPHS1_SPS1	14083_25_SEPHS1_SPS1	GCST90199972	sphingomyelin (d18:1/24:1, d18:2/24:0)*	1	-0.104929	0.160035	0.51204	DeCODE	P49903	Chen et al.	sphingomyelin (d18:1/24:1, d18:2/24:0)*	HMDB0012107	ENSG00000086475	SEPHS1	FALSE
16371	MR-PCA	14083_25_SEPHS1_SPS1	14083_25_SEPHS1_SPS1	GCST90200001	sphingomyelin (d18:1/20:0, d16:1/22:0)*	1	-0.068235	0.160143	0.670043	DeCODE	P49903	Chen et al.	sphingomyelin (d18:1/20:0, d16:1/22:0)*	HMDB0012102	ENSG00000086475	SEPHS1	FALSE
16372	MR-PCA	14083_25_SEPHS1_SPS1	14083_25_SEPHS1_SPS1	GCST90200049	myristoyl dihydrosphingomyelin (d18:0/14:0)*	1	-0.0918933	0.160162	0.566135	DeCODE	P49903	Chen et al.	myristoyl dihydrosphingomyelin (d18:0/14:0)*	HMDB0012085	ENSG00000086475	SEPHS1	FALSE
16373	MR-PCA	14083_25_SEPHS1_SPS1	14083_25_SEPHS1_SPS1	GCST90200056	sphingomyelin (d18:0/18:0, d19:0/17:0)*	1	0.0644018	0.159974	0.687259	DeCODE	P49903	Chen et al.	sphingomyelin (d18:0/18:0, d19:0/17:0)*	HMDB0012087	ENSG00000086475	SEPHS1	FALSE
16374	MR-PCA	14083_25_SEPHS1_SPS1	14083_25_SEPHS1_SPS1	GCST90200279	pantothenate	1	0.114892	0.160757	0.4748	DeCODE	P49903	Chen et al.	pantothenate	HMDB0000210	ENSG00000086475	SEPHS1	FALSE
16375	MR-PCA	14083_25_SEPHS1_SPS1	14083_25_SEPHS1_SPS1	GCST90200281	phosphoethanolamine	1	-0.0549099	0.160185	0.731757	DeCODE	P49903	Chen et al.	phosphoethanolamine	HMDB0000224	ENSG00000086475	SEPHS1	FALSE
16376	MR-PCA	14083_25_SEPHS1_SPS1	14083_25_SEPHS1_SPS1	GCST90200283	3-ureidopropionate	1	-0.0740556	0.167532	0.658462	DeCODE	P49903	Chen et al.	3-ureidopropionate	HMDB0000026	ENSG00000086475	SEPHS1	FALSE
16377	MR-PCA	14083_25_SEPHS1_SPS1	14083_25_SEPHS1_SPS1	GCST90200291	sarcosine	1	0.0933552	0.160467	0.56072	DeCODE	P49903	Chen et al.	sarcosine	HMDB0000271	ENSG00000086475	SEPHS1	FALSE
16378	MR-PCA	14083_25_SEPHS1_SPS1	14083_25_SEPHS1_SPS1	GCST90200292	trans-4-hydroxyproline	1	-0.04963	0.160188	0.756695	DeCODE	P49903	Chen et al.	trans-4-hydroxyproline	HMDB0000725	ENSG00000086475	SEPHS1	FALSE
16379	MR-PCA	14083_25_SEPHS1_SPS1	14083_25_SEPHS1_SPS1	GCST90200293	thyroxine	1	-0.213724	0.160099	0.181891	DeCODE	P49903	Chen et al.	thyroxine	HMDB0000248	ENSG00000086475	SEPHS1	FALSE
16380	MR-PCA	14083_25_SEPHS1_SPS1	14083_25_SEPHS1_SPS1	GCST90200296	methyl indole-3-acetate	1	-0.161555	0.173527	0.35185	DeCODE	P49903	Chen et al.	methyl indole-3-acetate	HMDB0029738	ENSG00000086475	SEPHS1	FALSE
16381	MR-PCA	14083_25_SEPHS1_SPS1	14083_25_SEPHS1_SPS1	GCST90200304	citrate	1	0.103793	0.160105	0.516804	DeCODE	P49903	Chen et al.	citrate	HMDB0000094	ENSG00000086475	SEPHS1	FALSE
16382	MR-PCA	14083_25_SEPHS1_SPS1	14083_25_SEPHS1_SPS1	GCST90200306	butyrate/isobutyrate (4:0)	1	0.153293	0.162656	0.345968	DeCODE	P49903	Chen et al.	butyrate/isobutyrate (4:0)	HMDB0000039	ENSG00000086475	SEPHS1	FALSE
16383	MR-PCA	14083_25_SEPHS1_SPS1	14083_25_SEPHS1_SPS1	GCST90200314	n-acetylneuraminate	1	0.0265896	0.160696	0.868578	DeCODE	P49903	Chen et al.	n-acetylneuraminate	HMDB0000230	ENSG00000086475	SEPHS1	FALSE
16384	MR-PCA	14083_25_SEPHS1_SPS1	14083_25_SEPHS1_SPS1	GCST90200318	acetoacetate	1	-0.0561527	0.175399	0.74886	DeCODE	P49903	Chen et al.	acetoacetate	HMDB0000060	ENSG00000086475	SEPHS1	FALSE
16385	MR-PCA	14083_25_SEPHS1_SPS1	14083_25_SEPHS1_SPS1	GCST90200319	cys-gly, oxidized	1	0.120086	0.16015	0.453352	DeCODE	P49903	Chen et al.	cys-gly, oxidized	HMDB0000078	ENSG00000086475	SEPHS1	FALSE
16386	MR-PCA	14083_25_SEPHS1_SPS1	14083_25_SEPHS1_SPS1	GCST90200321	cholate	1	-0.15559	0.163799	0.342171	DeCODE	P49903	Chen et al.	cholate	HMDB0000619	ENSG00000086475	SEPHS1	FALSE
16387	MR-PCA	14083_25_SEPHS1_SPS1	14083_25_SEPHS1_SPS1	GCST90200323	creatine	1	-0.125031	0.15987	0.434167	DeCODE	P49903	Chen et al.	creatine	HMDB0000064	ENSG00000086475	SEPHS1	FALSE
16388	MR-PCA	14083_25_SEPHS1_SPS1	14083_25_SEPHS1_SPS1	GCST90200325	glycerol	1	-0.118645	0.159861	0.457983	DeCODE	P49903	Chen et al.	glycerol	HMDB0000131	ENSG00000086475	SEPHS1	FALSE
16389	MR-PCA	14083_25_SEPHS1_SPS1	14083_25_SEPHS1_SPS1	GCST90200327	choline	1	0.0901268	0.160092	0.573456	DeCODE	P49903	Chen et al.	choline	HMDB0000097	ENSG00000086475	SEPHS1	FALSE
16390	MR-PCA	14083_25_SEPHS1_SPS1	14083_25_SEPHS1_SPS1	GCST90200335	stearoyl sphingomyelin (d18:1/18:0)	1	-0.129343	0.160134	0.419254	DeCODE	P49903	Chen et al.	stearoyl sphingomyelin (d18:1/18:0)	HMDB0001348	ENSG00000086475	SEPHS1	FALSE
16391	MR-PCA	14083_25_SEPHS1_SPS1	14083_25_SEPHS1_SPS1	GCST90200336	n-palmitoyl-sphingosine (d18:1/16:0)	1	0.152829	0.160052	0.339642	DeCODE	P49903	Chen et al.	n-palmitoyl-sphingosine (d18:1/16:0)	HMDB0004949	ENSG00000086475	SEPHS1	FALSE
16392	MR-PCA	14083_25_SEPHS1_SPS1	14083_25_SEPHS1_SPS1	GCST90200337	taurochenodeoxycholate	1	0.227387	0.162194	0.160932	DeCODE	P49903	Chen et al.	taurochenodeoxycholate	HMDB0000951	ENSG00000086475	SEPHS1	FALSE
16393	MR-PCA	14083_25_SEPHS1_SPS1	14083_25_SEPHS1_SPS1	GCST90200341	n-stearoyl-sphingosine (d18:1/18:0)*	1	0.117079	0.16017	0.464799	DeCODE	P49903	Chen et al.	n-stearoyl-sphingosine (d18:1/18:0)*	HMDB0004950	ENSG00000086475	SEPHS1	FALSE
16394	MR-PCA	14083_25_SEPHS1_SPS1	14083_25_SEPHS1_SPS1	GCST90200345	s-adenosylhomocysteine (sah)	1	-0.235573	0.185677	0.204538	DeCODE	P49903	Chen et al.	s-adenosylhomocysteine (sah)	HMDB00939	ENSG00000086475	SEPHS1	FALSE
16395	MR-PCA	14083_25_SEPHS1_SPS1	14083_25_SEPHS1_SPS1	GCST90200348	quinolinate	1	0.0914792	0.160671	0.569114	DeCODE	P49903	Chen et al.	quinolinate	HMDB0000232	ENSG00000086475	SEPHS1	FALSE
16396	MR-PCA	14083_25_SEPHS1_SPS1	14083_25_SEPHS1_SPS1	GCST90200349	eicosapentaenoate (epa; 20:5n3)	1	0.175134	0.16014	0.274118	DeCODE	P49903	Chen et al.	eicosapentaenoate (epa; 20:5n3)	HMDB0001999	ENSG00000086475	SEPHS1	FALSE
16397	MR-PCA	14083_25_SEPHS1_SPS1	14083_25_SEPHS1_SPS1	GCST90200351	n-acetylputrescine	1	-0.0753439	0.160272	0.638283	DeCODE	P49903	Chen et al.	n-acetylputrescine	HMDB0002064	ENSG00000086475	SEPHS1	FALSE
16398	MR-PCA	14083_25_SEPHS1_SPS1	14083_25_SEPHS1_SPS1	GCST90200354	linoleate (18:2n6)	1	0.010386	0.160104	0.948277	DeCODE	P49903	Chen et al.	linoleate (18:2n6)	HMDB0006270,HMDB0000673	ENSG00000086475	SEPHS1	FALSE
16399	MR-PCA	14083_25_SEPHS1_SPS1	14083_25_SEPHS1_SPS1	GCST90200355	adenosine 5'-diphosphate (adp)	1	-0.0213372	0.214389	0.920721	DeCODE	P49903	Chen et al.	adenosine 5'-diphosphate (adp)	HMDB0001341	ENSG00000086475	SEPHS1	FALSE
16400	MR-PCA	14083_25_SEPHS1_SPS1	14083_25_SEPHS1_SPS1	GCST90200356	adenosine 5'-monophosphate (amp)	1	-0.270452	0.16052	0.0920167	DeCODE	P49903	Chen et al.	adenosine 5'-monophosphate (amp)	HMDB0000045	ENSG00000086475	SEPHS1	TRUE
16401	MR-PCA	14083_25_SEPHS1_SPS1	14083_25_SEPHS1_SPS1	GCST90200358	arachidonate (20:4n6)	1	0.0249303	0.15999	0.876172	DeCODE	P49903	Chen et al.	arachidonate (20:4n6)	HMDB0001043	ENSG00000086475	SEPHS1	FALSE
16402	MR-PCA	14083_25_SEPHS1_SPS1	14083_25_SEPHS1_SPS1	GCST90200359	5-methylthioadenosine (mta)	1	0.204807	0.160599	0.202212	DeCODE	P49903	Chen et al.	5-methylthioadenosine (mta)	HMDB0001173	ENSG00000086475	SEPHS1	FALSE
16403	MR-PCA	14083_25_SEPHS1_SPS1	14083_25_SEPHS1_SPS1	GCST90200361	beta-alanine	1	-0.0787659	0.161549	0.625858	DeCODE	P49903	Chen et al.	beta-alanine	HMDB0000056	ENSG00000086475	SEPHS1	FALSE
16404	MR-PCA	14083_25_SEPHS1_SPS1	14083_25_SEPHS1_SPS1	GCST90200362	succinate	1	-0.0689411	0.163277	0.672855	DeCODE	P49903	Chen et al.	succinate	HMDB0000254	ENSG00000086475	SEPHS1	FALSE
16405	MR-PCA	14083_25_SEPHS1_SPS1	14083_25_SEPHS1_SPS1	GCST90200363	choline phosphate	1	0.204478	0.160258	0.20198	DeCODE	P49903	Chen et al.	choline phosphate	HMDB0001565	ENSG00000086475	SEPHS1	FALSE
16406	MR-PCA	14083_25_SEPHS1_SPS1	14083_25_SEPHS1_SPS1	GCST90200364	cysteinylglycine	1	-0.0875768	0.160561	0.585448	DeCODE	P49903	Chen et al.	cysteinylglycine	HMDB0000078	ENSG00000086475	SEPHS1	FALSE
16407	MR-PCA	14083_25_SEPHS1_SPS1	14083_25_SEPHS1_SPS1	GCST90200365	phenylpyruvate	1	-0.0115771	0.160294	0.942424	DeCODE	P49903	Chen et al.	phenylpyruvate	HMDB0000205	ENSG00000086475	SEPHS1	FALSE
16408	MR-PCA	14083_25_SEPHS1_SPS1	14083_25_SEPHS1_SPS1	GCST90200368	cholesterol	1	0.218492	0.160132	0.172428	DeCODE	P49903	Chen et al.	cholesterol	HMDB0000067	ENSG00000086475	SEPHS1	FALSE
16409	MR-PCA	14083_25_SEPHS1_SPS1	14083_25_SEPHS1_SPS1	GCST90200369	2-hydroxyphenylacetate	1	-0.112394	0.1673	0.501704	DeCODE	P49903	Chen et al.	2-hydroxyphenylacetate	HMDB0000669	ENSG00000086475	SEPHS1	FALSE
16410	MR-PCA	14083_25_SEPHS1_SPS1	14083_25_SEPHS1_SPS1	GCST90200370	aspartate	1	-0.0566669	0.160179	0.72351	DeCODE	P49903	Chen et al.	aspartate	HMDB0000191	ENSG00000086475	SEPHS1	FALSE
16411	MR-PCA	14083_25_SEPHS1_SPS1	14083_25_SEPHS1_SPS1	GCST90200372	arginine	1	0.116802	0.160334	0.466315	DeCODE	P49903	Chen et al.	arginine	HMDB0000517	ENSG00000086475	SEPHS1	FALSE
16412	MR-PCA	14083_25_SEPHS1_SPS1	14083_25_SEPHS1_SPS1	GCST90200374	sphinganine	1	0.042496	0.168822	0.801257	DeCODE	P49903	Chen et al.	sphinganine	HMDB0000269	ENSG00000086475	SEPHS1	FALSE
16413	MR-PCA	14083_25_SEPHS1_SPS1	14083_25_SEPHS1_SPS1	GCST90200376	flavin adenine dinucleotide (fad)	1	-0.289679	0.18402	0.115448	DeCODE	P49903	Chen et al.	flavin adenine dinucleotide (fad)	HMDB0001248	ENSG00000086475	SEPHS1	FALSE
16414	MR-PCA	14083_25_SEPHS1_SPS1	14083_25_SEPHS1_SPS1	GCST90200377	histidine	1	-0.0489823	0.160474	0.760187	DeCODE	P49903	Chen et al.	histidine	HMDB0000177	ENSG00000086475	SEPHS1	FALSE
16415	MR-PCA	14083_25_SEPHS1_SPS1	14083_25_SEPHS1_SPS1	GCST90200378	cortisol	1	0.111864	0.160765	0.486542	DeCODE	P49903	Chen et al.	cortisol	HMDB0000063	ENSG00000086475	SEPHS1	FALSE
16416	MR-PCA	14083_25_SEPHS1_SPS1	14083_25_SEPHS1_SPS1	GCST90200379	hypotaurine	1	-0.127689	0.160578	0.426507	DeCODE	P49903	Chen et al.	hypotaurine	HMDB0000965	ENSG00000086475	SEPHS1	FALSE
16417	MR-PCA	14083_25_SEPHS1_SPS1	14083_25_SEPHS1_SPS1	GCST90200382	cystine	1	0.0465432	0.160974	0.772478	DeCODE	P49903	Chen et al.	cystine	HMDB0000192	ENSG00000086475	SEPHS1	FALSE
16418	MR-PCA	14083_25_SEPHS1_SPS1	14083_25_SEPHS1_SPS1	GCST90200383	cystathionine	1	-0.156955	0.16255	0.334253	DeCODE	P49903	Chen et al.	cystathionine	HMDB0000099	ENSG00000086475	SEPHS1	FALSE
16419	MR-PCA	14083_25_SEPHS1_SPS1	14083_25_SEPHS1_SPS1	GCST90200384	guanidinoacetate	1	0.091843	0.160322	0.566735	DeCODE	P49903	Chen et al.	guanidinoacetate	HMDB0000128	ENSG00000086475	SEPHS1	FALSE
16420	MR-PCA	14083_25_SEPHS1_SPS1	14083_25_SEPHS1_SPS1	GCST90200385	sphingosine	1	-0.213254	0.162873	0.190424	DeCODE	P49903	Chen et al.	sphingosine	HMDB0000252	ENSG00000086475	SEPHS1	FALSE
16421	MR-PCA	14083_25_SEPHS1_SPS1	14083_25_SEPHS1_SPS1	GCST90200390	stearate (18:0)	1	0.0514038	0.15999	0.747988	DeCODE	P49903	Chen et al.	stearate (18:0)	HMDB0000827	ENSG00000086475	SEPHS1	FALSE
16422	MR-PCA	14083_25_SEPHS1_SPS1	14083_25_SEPHS1_SPS1	GCST90200391	methionine	1	-0.0527327	0.160485	0.742471	DeCODE	P49903	Chen et al.	methionine	HMDB0000696	ENSG00000086475	SEPHS1	FALSE
16423	MR-PCA	14083_25_SEPHS1_SPS1	14083_25_SEPHS1_SPS1	GCST90200392	orotate	1	-0.0219137	0.161407	0.892006	DeCODE	P49903	Chen et al.	orotate	HMDB0000226	ENSG00000086475	SEPHS1	FALSE
16424	MR-PCA	14083_25_SEPHS1_SPS1	14083_25_SEPHS1_SPS1	GCST90200393	phosphate	1	-0.127469	0.160239	0.426327	DeCODE	P49903	Chen et al.	phosphate	HMDB0001429	ENSG00000086475	SEPHS1	TRUE
16425	MR-PCA	14083_25_SEPHS1_SPS1	14083_25_SEPHS1_SPS1	GCST90200394	inosine	1	-0.402442	0.207094	0.0519822	DeCODE	P49903	Chen et al.	inosine	HMDB0000195	ENSG00000086475	SEPHS1	FALSE
16426	MR-PCA	14083_25_SEPHS1_SPS1	14083_25_SEPHS1_SPS1	GCST90200395	inosine 5'-monophosphate (imp)	1	-0.260549	0.213692	0.222741	DeCODE	P49903	Chen et al.	inosine 5'-monophosphate (imp)	HMDB0000175	ENSG00000086475	SEPHS1	FALSE
16427	MR-PCA	14083_25_SEPHS1_SPS1	14083_25_SEPHS1_SPS1	GCST90200396	phenylalanine	1	-0.0976424	0.160425	0.542756	DeCODE	P49903	Chen et al.	phenylalanine	HMDB0000159	ENSG00000086475	SEPHS1	FALSE
16428	MR-PCA	14083_25_SEPHS1_SPS1	14083_25_SEPHS1_SPS1	GCST90200397	palmitate (16:0)	1	0.0653299	0.160015	0.683072	DeCODE	P49903	Chen et al.	palmitate (16:0)	HMDB0000220	ENSG00000086475	SEPHS1	FALSE
16429	MR-PCA	14083_25_SEPHS1_SPS1	14083_25_SEPHS1_SPS1	GCST90200400	nicotinamide	1	0.14372	0.161589	0.37378	DeCODE	P49903	Chen et al.	nicotinamide	HMDB0001406	ENSG00000086475	SEPHS1	FALSE
16430	MR-PCA	14083_25_SEPHS1_SPS1	14083_25_SEPHS1_SPS1	GCST90200401	myo-inositol	1	-0.0165349	0.160768	0.918082	DeCODE	P49903	Chen et al.	myo-inositol	HMDB0000211	ENSG00000086475	SEPHS1	FALSE
16431	MR-PCA	14083_25_SEPHS1_SPS1	14083_25_SEPHS1_SPS1	GCST90200403	citrulline	1	-0.0818292	0.161121	0.611541	DeCODE	P49903	Chen et al.	citrulline	HMDB0000904	ENSG00000086475	SEPHS1	FALSE
16432	MR-PCA	14083_25_SEPHS1_SPS1	14083_25_SEPHS1_SPS1	GCST90200404	ornithine	1	-0.0493071	0.160164	0.758193	DeCODE	P49903	Chen et al.	ornithine	HMDB0000214	ENSG00000086475	SEPHS1	FALSE
16433	MR-PCA	14083_25_SEPHS1_SPS1	14083_25_SEPHS1_SPS1	GCST90200405	retinol (vitamin a)	1	0.295438	0.160237	0.0652189	DeCODE	P49903	Chen et al.	retinol (vitamin a)	HMDB0000305	ENSG00000086475	SEPHS1	FALSE
16434	MR-PCA	14083_25_SEPHS1_SPS1	14083_25_SEPHS1_SPS1	GCST90200406	1-methylnicotinamide	1	-0.00499466	0.160752	0.975213	DeCODE	P49903	Chen et al.	1-methylnicotinamide	HMDB0000699	ENSG00000086475	SEPHS1	FALSE
16435	MR-PCA	14083_25_SEPHS1_SPS1	14083_25_SEPHS1_SPS1	GCST90200407	uridine	1	-0.134405	0.160176	0.401408	DeCODE	P49903	Chen et al.	uridine	HMDB0000296	ENSG00000086475	SEPHS1	FALSE
16436	MR-PCA	14083_25_SEPHS1_SPS1	14083_25_SEPHS1_SPS1	GCST90200410	phytanate	1	0.089455	0.16047	0.577215	DeCODE	P49903	Chen et al.	phytanate	HMDB0000801	ENSG00000086475	SEPHS1	FALSE
16437	MR-PCA	14083_25_SEPHS1_SPS1	14083_25_SEPHS1_SPS1	GCST90200412	glutamate	1	0.100525	0.159853	0.529441	DeCODE	P49903	Chen et al.	glutamate	HMDB0000148	ENSG00000086475	SEPHS1	FALSE
16438	MR-PCA	14083_25_SEPHS1_SPS1	14083_25_SEPHS1_SPS1	GCST90200413	2'-deoxyuridine	1	0.0938079	0.163567	0.566297	DeCODE	P49903	Chen et al.	2'-deoxyuridine	HMDB0000012	ENSG00000086475	SEPHS1	FALSE
16439	MR-PCA	14083_25_SEPHS1_SPS1	14083_25_SEPHS1_SPS1	GCST90200415	serine	1	-0.121618	0.160002	0.447194	DeCODE	P49903	Chen et al.	serine	HMDB0000187	ENSG00000086475	SEPHS1	FALSE
16440	MR-PCA	14083_25_SEPHS1_SPS1	14083_25_SEPHS1_SPS1	GCST90200417	urea	1	0.147552	0.160324	0.357398	DeCODE	P49903	Chen et al.	urea	HMDB0000294	ENSG00000086475	SEPHS1	FALSE
16441	MR-PCA	14083_25_SEPHS1_SPS1	14083_25_SEPHS1_SPS1	GCST90200418	pyridoxal	1	-0.0380268	0.162478	0.814952	DeCODE	P49903	Chen et al.	pyridoxal	HMDB0001545	ENSG00000086475	SEPHS1	FALSE
16442	MR-PCA	14083_25_SEPHS1_SPS1	14083_25_SEPHS1_SPS1	GCST90200419	glutamine	1	-0.154257	0.160175	0.335523	DeCODE	P49903	Chen et al.	glutamine	HMDB0000641	ENSG00000086475	SEPHS1	FALSE
16443	MR-PCA	14083_25_SEPHS1_SPS1	14083_25_SEPHS1_SPS1	GCST90200422	serotonin	1	-0.315401	0.168058	0.0605535	DeCODE	P49903	Chen et al.	serotonin	HMDB0000259	ENSG00000086475	SEPHS1	FALSE
16444	MR-PCA	14083_25_SEPHS1_SPS1	14083_25_SEPHS1_SPS1	GCST90200423	spermidine	1	-0.176519	0.169764	0.298439	DeCODE	P49903	Chen et al.	spermidine	HMDB0001257	ENSG00000086475	SEPHS1	FALSE
16445	MR-PCA	14083_25_SEPHS1_SPS1	14083_25_SEPHS1_SPS1	GCST90200427	tyrosine	1	-0.054904	0.160193	0.731796	DeCODE	P49903	Chen et al.	tyrosine	HMDB0000158	ENSG00000086475	SEPHS1	FALSE
16446	MR-PCA	14083_25_SEPHS1_SPS1	14083_25_SEPHS1_SPS1	GCST90200429	cytidine	1	-0.134817	0.16628	0.41749	DeCODE	P49903	Chen et al.	cytidine	HMDB0000089	ENSG00000086475	SEPHS1	FALSE
16447	MR-PCA	14083_25_SEPHS1_SPS1	14083_25_SEPHS1_SPS1	GCST90200430	pyruvate	1	0.04377	0.160125	0.784585	DeCODE	P49903	Chen et al.	pyruvate	HMDB0000243	ENSG00000086475	SEPHS1	FALSE
16448	MR-PCA	14083_25_SEPHS1_SPS1	14083_25_SEPHS1_SPS1	GCST90200431	alanine	1	-0.0708887	0.160069	0.657864	DeCODE	P49903	Chen et al.	alanine	HMDB0000161	ENSG00000086475	SEPHS1	FALSE
16449	MR-PCA	14083_25_SEPHS1_SPS1	14083_25_SEPHS1_SPS1	GCST90200432	threonine	1	-0.0678905	0.160253	0.671824	DeCODE	P49903	Chen et al.	threonine	HMDB0000167	ENSG00000086475	SEPHS1	FALSE
16450	MR-PCA	14083_25_SEPHS1_SPS1	14083_25_SEPHS1_SPS1	GCST90200437	fructose	1	0.075675	0.161323	0.639005	DeCODE	P49903	Chen et al.	fructose	HMDB0000660	ENSG00000086475	SEPHS1	FALSE
16451	MR-PCA	14083_25_SEPHS1_SPS1	14083_25_SEPHS1_SPS1	GCST90200438	alpha-ketobutyrate	1	0.191086	0.160775	0.234626	DeCODE	P49903	Chen et al.	alpha-ketobutyrate	HMDB0000005	ENSG00000086475	SEPHS1	FALSE
16452	MR-PCA	14083_25_SEPHS1_SPS1	14083_25_SEPHS1_SPS1	GCST90200439	cysteine	1	-0.0842814	0.160544	0.5996	DeCODE	P49903	Chen et al.	cysteine	HMDB0000574	ENSG00000086475	SEPHS1	FALSE
16453	MR-PCA	14083_25_SEPHS1_SPS1	14083_25_SEPHS1_SPS1	GCST90200440	glucose	1	-0.0690477	0.161504	0.668994	DeCODE	P49903	Chen et al.	glucose	HMDB0000122	ENSG00000086475	SEPHS1	FALSE
16454	MR-PCA	14083_25_SEPHS1_SPS1	14083_25_SEPHS1_SPS1	GCST90200441	tryptophan	1	0.146434	0.160353	0.361136	DeCODE	P49903	Chen et al.	tryptophan	HMDB0000929	ENSG00000086475	SEPHS1	FALSE
16455	MR-PCA	14083_25_SEPHS1_SPS1	14083_25_SEPHS1_SPS1	GCST90200442	valine	1	-0.0723601	0.160239	0.651574	DeCODE	P49903	Chen et al.	valine	HMDB0000883	ENSG00000086475	SEPHS1	FALSE
16456	MR-PCA	14083_25_SEPHS1_SPS1	14083_25_SEPHS1_SPS1	GCST90200444	dihydroorotate	1	0.306255	0.160744	0.0567498	DeCODE	P49903	Chen et al.	dihydroorotate	HMDB03349	ENSG00000086475	SEPHS1	FALSE
16457	MR-PCA	14083_25_SEPHS1_SPS1	14083_25_SEPHS1_SPS1	GCST90200447	maltose	1	-0.170732	0.182606	0.3498	DeCODE	P49903	Chen et al.	maltose	HMDB0000163	ENSG00000086475	SEPHS1	FALSE
16458	MR-PCA	14083_25_SEPHS1_SPS1	14083_25_SEPHS1_SPS1	GCST90200452	asparagine	1	-0.023261	0.160256	0.884593	DeCODE	P49903	Chen et al.	asparagine	HMDB0000168	ENSG00000086475	SEPHS1	FALSE
16459	MR-PCA	14083_25_SEPHS1_SPS1	14083_25_SEPHS1_SPS1	GCST90200455	alpha-ketoglutarate	1	-0.07375	0.160582	0.646042	DeCODE	P49903	Chen et al.	alpha-ketoglutarate	HMDB0000208	ENSG00000086475	SEPHS1	FALSE
16460	MR-PCA	14083_25_SEPHS1_SPS1	14083_25_SEPHS1_SPS1	GCST90200680	5-acetylamino-6-formylamino-3-methyluracil	1	-0.206566	0.166982	0.216066	DeCODE	P49903	Chen et al.	5-acetylamino-6-formylamino-3-methyluracil	HMDB0011105	ENSG00000086475	SEPHS1	FALSE
16461	MR-PCA	14083_25_SEPHS1_SPS1	14083_25_SEPHS1_SPS1	GCST90200684	n-acetyl-aspartyl-glutamate (naag)	1	0.0586016	0.16578	0.723721	DeCODE	P49903	Chen et al.	n-acetyl-aspartyl-glutamate (naag)	HMDB0001067	ENSG00000086475	SEPHS1	FALSE
16462	MR-PCA	14083_25_SEPHS1_SPS1	14083_25_SEPHS1_SPS1	GCST90200687	bilirubin (e,z or z,e)*	1	0.0361606	0.160326	0.821556	DeCODE	P49903	Chen et al.	bilirubin (e,z or z,e)*	HMDB0000488	ENSG00000086475	SEPHS1	FALSE
16463	MR-PCA	14083_25_SEPHS1_SPS1	14083_25_SEPHS1_SPS1	GCST90200691	n-delta-acetylornithine	1	0.103777	0.160117	0.516898	DeCODE	P49903	Chen et al.	n-delta-acetylornithine	HMDB0003357	ENSG00000086475	SEPHS1	FALSE
16464	MR-PCA	14083_25_SEPHS1_SPS1	14083_25_SEPHS1_SPS1	GCST90200704	bilirubin (z,z)	1	0.0425852	0.160101	0.790247	DeCODE	P49903	Chen et al.	bilirubin (z,z)	HMDB0000054	ENSG00000086475	SEPHS1	FALSE
16465	MR-PCA	14083_25_SEPHS1_SPS1	14083_25_SEPHS1_SPS1	GCST90200706	biliverdin	1	-0.0999042	0.16009	0.532595	DeCODE	P49903	Chen et al.	biliverdin	HMDB0001008	ENSG00000086475	SEPHS1	FALSE
16466	MR-PCA	14083_25_SEPHS1_SPS1	14083_25_SEPHS1_SPS1	GCST90200707	glycine	1	-0.10707	0.160092	0.50362	DeCODE	P49903	Chen et al.	glycine	HMDB0000123	ENSG00000086475	SEPHS1	FALSE
16467	MR-PCA	14083_25_SEPHS1_SPS1	14083_25_SEPHS1_SPS1	bioa_015	phenylethylamine	1	0.185087	0.163724	0.258274	DeCODE	P49903	Lotta et al.	phenylethylamine	HMDB0012275	ENSG00000086475	SEPHS1	FALSE
16468	MR-PCA	14083_25_SEPHS1_SPS1	14083_25_SEPHS1_SPS1	bioa_031	sarcosine	1	0.00153287	0.0978037	0.987495	DeCODE	P49903	Lotta et al.	sarcosine	HMDB0000271	ENSG00000086475	SEPHS1	FALSE
16469	MR-PCA	14083_25_SEPHS1_SPS1	14083_25_SEPHS1_SPS1	bioa_033	spermidine	1	-0.0368329	0.11512	0.749005	DeCODE	P49903	Lotta et al.	spermidine	HMDB0001257	ENSG00000086475	SEPHS1	FALSE
16470	MR-PCA	14083_25_SEPHS1_SPS1	14083_25_SEPHS1_SPS1	met-d-Acetate	acetate	1	-0.128845	0.0439055	0.00333992	DeCODE	P49903	Borges et al.	acetate	HMDB0000042	ENSG00000086475	SEPHS1	FALSE
16471	MR-PCA	14083_25_SEPHS1_SPS1	14083_25_SEPHS1_SPS1	met-d-Acetoacetate	acetoacetate	1	-0.0763329	0.0439002	0.0820727	DeCODE	P49903	Borges et al.	acetoacetate	HMDB0000060	ENSG00000086475	SEPHS1	FALSE
16472	MR-PCA	14083_25_SEPHS1_SPS1	14083_25_SEPHS1_SPS1	met-d-Ala	alanine	1	0.00365633	0.0439001	0.933623	DeCODE	P49903	Borges et al.	alanine	HMDB0000161	ENSG00000086475	SEPHS1	FALSE
16473	MR-PCA	14083_25_SEPHS1_SPS1	14083_25_SEPHS1_SPS1	met-d-Citrate	citrate	1	-0.00904881	0.0439023	0.836703	DeCODE	P49903	Borges et al.	citrate	HMDB0000094	ENSG00000086475	SEPHS1	FALSE
16474	MR-PCA	14083_25_SEPHS1_SPS1	14083_25_SEPHS1_SPS1	met-d-Gln	glutamine	1	-0.0550817	0.0439621	0.210228	DeCODE	P49903	Borges et al.	glutamine	HMDB0000641	ENSG00000086475	SEPHS1	FALSE
16475	MR-PCA	14083_25_SEPHS1_SPS1	14083_25_SEPHS1_SPS1	met-d-Glucose	glucose	1	-0.0434385	0.0439398	0.322864	DeCODE	P49903	Borges et al.	glucose	HMDB0000122	ENSG00000086475	SEPHS1	FALSE
16476	MR-PCA	14083_25_SEPHS1_SPS1	14083_25_SEPHS1_SPS1	met-d-Gly	glycine	1	-0.0254219	0.0439198	0.562707	DeCODE	P49903	Borges et al.	glycine	HMDB0000123	ENSG00000086475	SEPHS1	FALSE
16477	MR-PCA	14083_25_SEPHS1_SPS1	14083_25_SEPHS1_SPS1	met-d-His	histidine	1	0.0485527	0.0439343	0.269108	DeCODE	P49903	Borges et al.	histidine	HMDB0000177	ENSG00000086475	SEPHS1	FALSE
16478	MR-PCA	14083_25_SEPHS1_SPS1	14083_25_SEPHS1_SPS1	met-d-LA	linoleate (18:2n6)	1	-0.0653323	0.0439146	0.136827	DeCODE	P49903	Borges et al.	linoleate (18:2n6)	HMDB0006270,HMDB0000673	ENSG00000086475	SEPHS1	FALSE
16479	MR-PCA	14083_25_SEPHS1_SPS1	14083_25_SEPHS1_SPS1	met-d-Phe	phenylalanine	1	0.00115269	0.0439095	0.979057	DeCODE	P49903	Borges et al.	phenylalanine	HMDB0000159	ENSG00000086475	SEPHS1	FALSE
16480	MR-PCA	14083_25_SEPHS1_SPS1	14083_25_SEPHS1_SPS1	met-d-Pyruvate	pyruvate	1	0.0835875	0.0439609	0.057249	DeCODE	P49903	Borges et al.	pyruvate	HMDB0000243	ENSG00000086475	SEPHS1	FALSE
16481	MR-PCA	14083_25_SEPHS1_SPS1	14083_25_SEPHS1_SPS1	met-d-Tyr	tyrosine	1	-0.0441955	0.0439315	0.31441	DeCODE	P49903	Borges et al.	tyrosine	HMDB0000158	ENSG00000086475	SEPHS1	FALSE
16482	MR-PCA	14083_25_SEPHS1_SPS1	14083_25_SEPHS1_SPS1	met-d-Val	valine	1	-0.0472136	0.0439052	0.282216	DeCODE	P49903	Borges et al.	valine	HMDB0000883	ENSG00000086475	SEPHS1	FALSE
16483	MR-PCA	14226_120_BHMT2_BHMT2	14226_120_BHMT2_BHMT2	GCST90199627	n-alpha-acetylornithine	4	0.0531295	0.0696688	0.445701	DeCODE	Q9H2M3	Chen et al.	n-alpha-acetylornithine	HMDB0003357	ENSG00000132840	BHMT2	FALSE
16484	MR-PCA	14226_120_BHMT2_BHMT2	14226_120_BHMT2_BHMT2	GCST90199628	3-methylhistidine	4	-0.0324088	0.0572986	0.571657	DeCODE	Q9H2M3	Chen et al.	3-methylhistidine	HMDB0000479	ENSG00000132840	BHMT2	FALSE
16485	MR-PCA	14226_120_BHMT2_BHMT2	14226_120_BHMT2_BHMT2	GCST90199629	glycerophosphorylcholine (gpc)	4	0.040828	0.0575647	0.478166	DeCODE	Q9H2M3	Chen et al.	glycerophosphorylcholine (gpc)	HMDB0000086	ENSG00000132840	BHMT2	FALSE
16486	MR-PCA	14226_120_BHMT2_BHMT2	14226_120_BHMT2_BHMT2	GCST90199637	n-acetylglutamate	4	0.0348073	0.0590569	0.555603	DeCODE	Q9H2M3	Chen et al.	n-acetylglutamate	HMDB0001138	ENSG00000132840	BHMT2	FALSE
16487	MR-PCA	14226_120_BHMT2_BHMT2	14226_120_BHMT2_BHMT2	GCST90199651	docosahexaenoate (dha; 22:6n3)	4	0.00202492	0.0573311	0.971825	DeCODE	Q9H2M3	Chen et al.	docosahexaenoate (dha; 22:6n3)	HMDB0002183	ENSG00000132840	BHMT2	FALSE
16488	MR-PCA	14226_120_BHMT2_BHMT2	14226_120_BHMT2_BHMT2	GCST90199652	1-stearoyl-2-oleoyl-gps (18:0/18:1)	4	0.0292033	0.0581235	0.615362	DeCODE	Q9H2M3	Chen et al.	1-stearoyl-2-oleoyl-gps (18:0/18:1)	HMDB0010163	ENSG00000132840	BHMT2	FALSE
16489	MR-PCA	14226_120_BHMT2_BHMT2	14226_120_BHMT2_BHMT2	GCST90199654	paraxanthine	4	-0.0358329	0.0589153	0.543048	DeCODE	Q9H2M3	Chen et al.	paraxanthine	HMDB0001860	ENSG00000132840	BHMT2	FALSE
16490	MR-PCA	14226_120_BHMT2_BHMT2	14226_120_BHMT2_BHMT2	GCST90199665	n-acetylaspartate (naa)	4	0.0728805	0.0577877	0.207245	DeCODE	Q9H2M3	Chen et al.	n-acetylaspartate (naa)	HMDB0000812	ENSG00000132840	BHMT2	FALSE
16491	MR-PCA	14226_120_BHMT2_BHMT2	14226_120_BHMT2_BHMT2	GCST90199666	palmitoylcarnitine (c16)	4	-0.0125427	0.0574126	0.827066	DeCODE	Q9H2M3	Chen et al.	palmitoylcarnitine (c16)	HMDB0000222	ENSG00000132840	BHMT2	FALSE
16492	MR-PCA	14226_120_BHMT2_BHMT2	14226_120_BHMT2_BHMT2	GCST90199669	acetylcarnitine (c2)	4	0.0131045	0.0573921	0.819388	DeCODE	Q9H2M3	Chen et al.	acetylcarnitine (c2)	HMDB0000201	ENSG00000132840	BHMT2	FALSE
16493	MR-PCA	14226_120_BHMT2_BHMT2	14226_120_BHMT2_BHMT2	GCST90199673	dehydroepiandrosterone sulfate (dhea-s)	4	-0.0524405	0.0575092	0.361841	DeCODE	Q9H2M3	Chen et al.	dehydroepiandrosterone sulfate (dhea-s)	HMDB0001032	ENSG00000132840	BHMT2	FALSE
16494	MR-PCA	14226_120_BHMT2_BHMT2	14226_120_BHMT2_BHMT2	GCST90199691	1-methylhistidine	4	0.0329033	0.0575155	0.567269	DeCODE	Q9H2M3	Chen et al.	1-methylhistidine	HMDB0000001	ENSG00000132840	BHMT2	FALSE
16495	MR-PCA	14226_120_BHMT2_BHMT2	14226_120_BHMT2_BHMT2	GCST90199845	sphinganine-1-phosphate	4	-0.00666698	0.0578674	0.908278	DeCODE	Q9H2M3	Chen et al.	sphinganine-1-phosphate	HMDB0001383	ENSG00000132840	BHMT2	FALSE
16496	MR-PCA	14226_120_BHMT2_BHMT2	14226_120_BHMT2_BHMT2	GCST90199896	sulfate*	4	0.0592391	0.0574991	0.302888	DeCODE	Q9H2M3	Chen et al.	sulfate*	HMDB01448	ENSG00000132840	BHMT2	FALSE
16497	MR-PCA	14226_120_BHMT2_BHMT2	14226_120_BHMT2_BHMT2	GCST90199972	sphingomyelin (d18:1/24:1, d18:2/24:0)*	4	0.010769	0.0573714	0.851106	DeCODE	Q9H2M3	Chen et al.	sphingomyelin (d18:1/24:1, d18:2/24:0)*	HMDB0012107	ENSG00000132840	BHMT2	FALSE
16498	MR-PCA	14226_120_BHMT2_BHMT2	14226_120_BHMT2_BHMT2	GCST90200001	sphingomyelin (d18:1/20:0, d16:1/22:0)*	4	-0.0378385	0.0574052	0.509801	DeCODE	Q9H2M3	Chen et al.	sphingomyelin (d18:1/20:0, d16:1/22:0)*	HMDB0012102	ENSG00000132840	BHMT2	FALSE
16499	MR-PCA	14226_120_BHMT2_BHMT2	14226_120_BHMT2_BHMT2	GCST90200049	myristoyl dihydrosphingomyelin (d18:0/14:0)*	4	-0.0762514	0.05742	0.184191	DeCODE	Q9H2M3	Chen et al.	myristoyl dihydrosphingomyelin (d18:0/14:0)*	HMDB0012085	ENSG00000132840	BHMT2	FALSE
16500	MR-PCA	14226_120_BHMT2_BHMT2	14226_120_BHMT2_BHMT2	GCST90200056	sphingomyelin (d18:0/18:0, d19:0/17:0)*	4	-0.0700836	0.0573509	0.221702	DeCODE	Q9H2M3	Chen et al.	sphingomyelin (d18:0/18:0, d19:0/17:0)*	HMDB0012087	ENSG00000132840	BHMT2	FALSE
16501	MR-PCA	14226_120_BHMT2_BHMT2	14226_120_BHMT2_BHMT2	GCST90200279	pantothenate	4	-0.0153282	0.0576293	0.790255	DeCODE	Q9H2M3	Chen et al.	pantothenate	HMDB0000210	ENSG00000132840	BHMT2	FALSE
16502	MR-PCA	14226_120_BHMT2_BHMT2	14226_120_BHMT2_BHMT2	GCST90200281	phosphoethanolamine	4	0.0119767	0.0574217	0.834781	DeCODE	Q9H2M3	Chen et al.	phosphoethanolamine	HMDB0000224	ENSG00000132840	BHMT2	FALSE
16503	MR-PCA	14226_120_BHMT2_BHMT2	14226_120_BHMT2_BHMT2	GCST90200283	3-ureidopropionate	4	0.0232468	0.060061	0.698717	DeCODE	Q9H2M3	Chen et al.	3-ureidopropionate	HMDB0000026	ENSG00000132840	BHMT2	FALSE
16504	MR-PCA	14226_120_BHMT2_BHMT2	14226_120_BHMT2_BHMT2	GCST90200291	sarcosine	4	-0.0518546	0.057526	0.367369	DeCODE	Q9H2M3	Chen et al.	sarcosine	HMDB0000271	ENSG00000132840	BHMT2	FALSE
16505	MR-PCA	14226_120_BHMT2_BHMT2	14226_120_BHMT2_BHMT2	GCST90200292	trans-4-hydroxyproline	4	0.0648468	0.0574249	0.258794	DeCODE	Q9H2M3	Chen et al.	trans-4-hydroxyproline	HMDB0000725	ENSG00000132840	BHMT2	FALSE
16506	MR-PCA	14226_120_BHMT2_BHMT2	14226_120_BHMT2_BHMT2	GCST90200293	thyroxine	4	-0.0196352	0.0573916	0.732256	DeCODE	Q9H2M3	Chen et al.	thyroxine	HMDB0000248	ENSG00000132840	BHMT2	FALSE
16507	MR-PCA	14226_120_BHMT2_BHMT2	14226_120_BHMT2_BHMT2	GCST90200296	methyl indole-3-acetate	4	-0.0198822	0.0622977	0.749614	DeCODE	Q9H2M3	Chen et al.	methyl indole-3-acetate	HMDB0029738	ENSG00000132840	BHMT2	FALSE
16508	MR-PCA	14226_120_BHMT2_BHMT2	14226_120_BHMT2_BHMT2	GCST90200304	citrate	4	-0.049728	0.0573982	0.386288	DeCODE	Q9H2M3	Chen et al.	citrate	HMDB0000094	ENSG00000132840	BHMT2	FALSE
16509	MR-PCA	14226_120_BHMT2_BHMT2	14226_120_BHMT2_BHMT2	GCST90200306	butyrate/isobutyrate (4:0)	4	-0.0122977	0.0583039	0.832946	DeCODE	Q9H2M3	Chen et al.	butyrate/isobutyrate (4:0)	HMDB0000039	ENSG00000132840	BHMT2	FALSE
16510	MR-PCA	14226_120_BHMT2_BHMT2	14226_120_BHMT2_BHMT2	GCST90200314	n-acetylneuraminate	4	-0.00316804	0.0576074	0.956144	DeCODE	Q9H2M3	Chen et al.	n-acetylneuraminate	HMDB0000230	ENSG00000132840	BHMT2	FALSE
16511	MR-PCA	14226_120_BHMT2_BHMT2	14226_120_BHMT2_BHMT2	GCST90200318	acetoacetate	4	-0.0330763	0.062915	0.599076	DeCODE	Q9H2M3	Chen et al.	acetoacetate	HMDB0000060	ENSG00000132840	BHMT2	FALSE
16512	MR-PCA	14226_120_BHMT2_BHMT2	14226_120_BHMT2_BHMT2	GCST90200319	cys-gly, oxidized	4	0.00907806	0.0574128	0.874363	DeCODE	Q9H2M3	Chen et al.	cys-gly, oxidized	HMDB0000078	ENSG00000132840	BHMT2	FALSE
16513	MR-PCA	14226_120_BHMT2_BHMT2	14226_120_BHMT2_BHMT2	GCST90200321	cholate	4	-0.00555124	0.0587206	0.924683	DeCODE	Q9H2M3	Chen et al.	cholate	HMDB0000619	ENSG00000132840	BHMT2	FALSE
16514	MR-PCA	14226_120_BHMT2_BHMT2	14226_120_BHMT2_BHMT2	GCST90200323	creatine	4	0.104468	0.0573109	0.0683306	DeCODE	Q9H2M3	Chen et al.	creatine	HMDB0000064	ENSG00000132840	BHMT2	FALSE
16515	MR-PCA	14226_120_BHMT2_BHMT2	14226_120_BHMT2_BHMT2	GCST90200325	glycerol	4	0.0905383	0.0573108	0.114158	DeCODE	Q9H2M3	Chen et al.	glycerol	HMDB0000131	ENSG00000132840	BHMT2	FALSE
16516	MR-PCA	14226_120_BHMT2_BHMT2	14226_120_BHMT2_BHMT2	GCST90200327	choline	4	0.00534793	0.0573928	0.92576	DeCODE	Q9H2M3	Chen et al.	choline	HMDB0000097	ENSG00000132840	BHMT2	FALSE
16517	MR-PCA	14226_120_BHMT2_BHMT2	14226_120_BHMT2_BHMT2	GCST90200335	stearoyl sphingomyelin (d18:1/18:0)	4	-0.0280454	0.0574019	0.62514	DeCODE	Q9H2M3	Chen et al.	stearoyl sphingomyelin (d18:1/18:0)	HMDB0001348	ENSG00000132840	BHMT2	FALSE
16518	MR-PCA	14226_120_BHMT2_BHMT2	14226_120_BHMT2_BHMT2	GCST90200336	n-palmitoyl-sphingosine (d18:1/16:0)	4	0.00913843	0.0573739	0.87345	DeCODE	Q9H2M3	Chen et al.	n-palmitoyl-sphingosine (d18:1/16:0)	HMDB0004949	ENSG00000132840	BHMT2	FALSE
16519	MR-PCA	14226_120_BHMT2_BHMT2	14226_120_BHMT2_BHMT2	GCST90200337	taurochenodeoxycholate	4	-0.059969	0.0581457	0.302373	DeCODE	Q9H2M3	Chen et al.	taurochenodeoxycholate	HMDB0000951	ENSG00000132840	BHMT2	FALSE
16520	MR-PCA	14226_120_BHMT2_BHMT2	14226_120_BHMT2_BHMT2	GCST90200341	n-stearoyl-sphingosine (d18:1/18:0)*	4	0.0703174	0.0574166	0.220692	DeCODE	Q9H2M3	Chen et al.	n-stearoyl-sphingosine (d18:1/18:0)*	HMDB0004950	ENSG00000132840	BHMT2	FALSE
16521	MR-PCA	14226_120_BHMT2_BHMT2	14226_120_BHMT2_BHMT2	GCST90200345	s-adenosylhomocysteine (sah)	4	-0.00764922	0.0665639	0.908512	DeCODE	Q9H2M3	Chen et al.	s-adenosylhomocysteine (sah)	HMDB00939	ENSG00000132840	BHMT2	TRUE
16522	MR-PCA	14226_120_BHMT2_BHMT2	14226_120_BHMT2_BHMT2	GCST90200348	quinolinate	4	-0.020214	0.057595	0.725613	DeCODE	Q9H2M3	Chen et al.	quinolinate	HMDB0000232	ENSG00000132840	BHMT2	FALSE
16523	MR-PCA	14226_120_BHMT2_BHMT2	14226_120_BHMT2_BHMT2	GCST90200349	eicosapentaenoate (epa; 20:5n3)	4	0.0130704	0.0574092	0.819903	DeCODE	Q9H2M3	Chen et al.	eicosapentaenoate (epa; 20:5n3)	HMDB0001999	ENSG00000132840	BHMT2	FALSE
16524	MR-PCA	14226_120_BHMT2_BHMT2	14226_120_BHMT2_BHMT2	GCST90200351	n-acetylputrescine	4	-0.0748148	0.0574565	0.192878	DeCODE	Q9H2M3	Chen et al.	n-acetylputrescine	HMDB0002064	ENSG00000132840	BHMT2	FALSE
16525	MR-PCA	14226_120_BHMT2_BHMT2	14226_120_BHMT2_BHMT2	GCST90200354	linoleate (18:2n6)	4	-0.0125867	0.0573987	0.826428	DeCODE	Q9H2M3	Chen et al.	linoleate (18:2n6)	HMDB0006270,HMDB0000673	ENSG00000132840	BHMT2	FALSE
16526	MR-PCA	14226_120_BHMT2_BHMT2	14226_120_BHMT2_BHMT2	GCST90200355	adenosine 5'-diphosphate (adp)	4	0.0651704	0.0768635	0.396509	DeCODE	Q9H2M3	Chen et al.	adenosine 5'-diphosphate (adp)	HMDB0001341	ENSG00000132840	BHMT2	FALSE
16527	MR-PCA	14226_120_BHMT2_BHMT2	14226_120_BHMT2_BHMT2	GCST90200356	adenosine 5'-monophosphate (amp)	4	0.0344811	0.0575446	0.549035	DeCODE	Q9H2M3	Chen et al.	adenosine 5'-monophosphate (amp)	HMDB0000045	ENSG00000132840	BHMT2	FALSE
16528	MR-PCA	14226_120_BHMT2_BHMT2	14226_120_BHMT2_BHMT2	GCST90200358	arachidonate (20:4n6)	4	0.00529033	0.057356	0.92651	DeCODE	Q9H2M3	Chen et al.	arachidonate (20:4n6)	HMDB0001043	ENSG00000132840	BHMT2	FALSE
16529	MR-PCA	14226_120_BHMT2_BHMT2	14226_120_BHMT2_BHMT2	GCST90200359	5-methylthioadenosine (mta)	4	-0.0160219	0.0575747	0.780798	DeCODE	Q9H2M3	Chen et al.	5-methylthioadenosine (mta)	HMDB0001173	ENSG00000132840	BHMT2	FALSE
16530	MR-PCA	14226_120_BHMT2_BHMT2	14226_120_BHMT2_BHMT2	GCST90200361	beta-alanine	4	-0.0107764	0.057915	0.852387	DeCODE	Q9H2M3	Chen et al.	beta-alanine	HMDB0000056	ENSG00000132840	BHMT2	FALSE
16531	MR-PCA	14226_120_BHMT2_BHMT2	14226_120_BHMT2_BHMT2	GCST90200362	succinate	4	-0.110828	0.0585323	0.0582972	DeCODE	Q9H2M3	Chen et al.	succinate	HMDB0000254	ENSG00000132840	BHMT2	FALSE
16532	MR-PCA	14226_120_BHMT2_BHMT2	14226_120_BHMT2_BHMT2	GCST90200363	choline phosphate	4	0.011168	0.0574517	0.845871	DeCODE	Q9H2M3	Chen et al.	choline phosphate	HMDB0001565	ENSG00000132840	BHMT2	FALSE
16533	MR-PCA	14226_120_BHMT2_BHMT2	14226_120_BHMT2_BHMT2	GCST90200364	cysteinylglycine	4	-0.0557134	0.0575576	0.333064	DeCODE	Q9H2M3	Chen et al.	cysteinylglycine	HMDB0000078	ENSG00000132840	BHMT2	FALSE
16534	MR-PCA	14226_120_BHMT2_BHMT2	14226_120_BHMT2_BHMT2	GCST90200365	phenylpyruvate	4	0.0499723	0.0574668	0.384527	DeCODE	Q9H2M3	Chen et al.	phenylpyruvate	HMDB0000205	ENSG00000132840	BHMT2	FALSE
16535	MR-PCA	14226_120_BHMT2_BHMT2	14226_120_BHMT2_BHMT2	GCST90200368	cholesterol	4	-0.0492694	0.0574052	0.390741	DeCODE	Q9H2M3	Chen et al.	cholesterol	HMDB0000067	ENSG00000132840	BHMT2	FALSE
16536	MR-PCA	14226_120_BHMT2_BHMT2	14226_120_BHMT2_BHMT2	GCST90200369	2-hydroxyphenylacetate	4	0.100974	0.0599778	0.0922728	DeCODE	Q9H2M3	Chen et al.	2-hydroxyphenylacetate	HMDB0000669	ENSG00000132840	BHMT2	FALSE
16537	MR-PCA	14226_120_BHMT2_BHMT2	14226_120_BHMT2_BHMT2	GCST90200370	aspartate	4	0.0435126	0.0574237	0.448602	DeCODE	Q9H2M3	Chen et al.	aspartate	HMDB0000191	ENSG00000132840	BHMT2	FALSE
16538	MR-PCA	14226_120_BHMT2_BHMT2	14226_120_BHMT2_BHMT2	GCST90200372	arginine	4	-0.0446058	0.0574765	0.437708	DeCODE	Q9H2M3	Chen et al.	arginine	HMDB0000517	ENSG00000132840	BHMT2	FALSE
16539	MR-PCA	14226_120_BHMT2_BHMT2	14226_120_BHMT2_BHMT2	GCST90200374	sphinganine	4	0.0373143	0.0605208	0.537529	DeCODE	Q9H2M3	Chen et al.	sphinganine	HMDB0000269	ENSG00000132840	BHMT2	FALSE
16540	MR-PCA	14226_120_BHMT2_BHMT2	14226_120_BHMT2_BHMT2	GCST90200376	flavin adenine dinucleotide (fad)	4	0.0737744	0.0659489	0.263285	DeCODE	Q9H2M3	Chen et al.	flavin adenine dinucleotide (fad)	HMDB0001248	ENSG00000132840	BHMT2	FALSE
16541	MR-PCA	14226_120_BHMT2_BHMT2	14226_120_BHMT2_BHMT2	GCST90200377	histidine	4	0.0804675	0.0575264	0.161875	DeCODE	Q9H2M3	Chen et al.	histidine	HMDB0000177	ENSG00000132840	BHMT2	FALSE
16542	MR-PCA	14226_120_BHMT2_BHMT2	14226_120_BHMT2_BHMT2	GCST90200378	cortisol	4	-0.106273	0.0576316	0.0651816	DeCODE	Q9H2M3	Chen et al.	cortisol	HMDB0000063	ENSG00000132840	BHMT2	FALSE
16543	MR-PCA	14226_120_BHMT2_BHMT2	14226_120_BHMT2_BHMT2	GCST90200379	hypotaurine	4	0.139617	0.0575601	0.0152834	DeCODE	Q9H2M3	Chen et al.	hypotaurine	HMDB0000965	ENSG00000132840	BHMT2	FALSE
16544	MR-PCA	14226_120_BHMT2_BHMT2	14226_120_BHMT2_BHMT2	GCST90200382	cystine	4	0.0482146	0.0576817	0.403226	DeCODE	Q9H2M3	Chen et al.	cystine	HMDB0000192	ENSG00000132840	BHMT2	FALSE
16545	MR-PCA	14226_120_BHMT2_BHMT2	14226_120_BHMT2_BHMT2	GCST90200383	cystathionine	4	0.108462	0.0582722	0.0627027	DeCODE	Q9H2M3	Chen et al.	cystathionine	HMDB0000099	ENSG00000132840	BHMT2	FALSE
16546	MR-PCA	14226_120_BHMT2_BHMT2	14226_120_BHMT2_BHMT2	GCST90200384	guanidinoacetate	4	0.100469	0.0574717	0.0804376	DeCODE	Q9H2M3	Chen et al.	guanidinoacetate	HMDB0000128	ENSG00000132840	BHMT2	FALSE
16547	MR-PCA	14226_120_BHMT2_BHMT2	14226_120_BHMT2_BHMT2	GCST90200385	sphingosine	4	-0.0414302	0.0583875	0.477968	DeCODE	Q9H2M3	Chen et al.	sphingosine	HMDB0000252	ENSG00000132840	BHMT2	FALSE
16548	MR-PCA	14226_120_BHMT2_BHMT2	14226_120_BHMT2_BHMT2	GCST90200390	stearate (18:0)	4	-0.0548469	0.0573576	0.338958	DeCODE	Q9H2M3	Chen et al.	stearate (18:0)	HMDB0000827	ENSG00000132840	BHMT2	FALSE
16549	MR-PCA	14226_120_BHMT2_BHMT2	14226_120_BHMT2_BHMT2	GCST90200391	methionine	4	-0.0955983	0.0575297	0.0965685	DeCODE	Q9H2M3	Chen et al.	methionine	HMDB0000696	ENSG00000132840	BHMT2	TRUE
16550	MR-PCA	14226_120_BHMT2_BHMT2	14226_120_BHMT2_BHMT2	GCST90200392	orotate	4	-0.0775492	0.0578596	0.180148	DeCODE	Q9H2M3	Chen et al.	orotate	HMDB0000226	ENSG00000132840	BHMT2	FALSE
16551	MR-PCA	14226_120_BHMT2_BHMT2	14226_120_BHMT2_BHMT2	GCST90200393	phosphate	4	0.0113005	0.0574392	0.844032	DeCODE	Q9H2M3	Chen et al.	phosphate	HMDB0001429	ENSG00000132840	BHMT2	FALSE
16552	MR-PCA	14226_120_BHMT2_BHMT2	14226_120_BHMT2_BHMT2	GCST90200394	inosine	4	-0.145051	0.0742258	0.0506787	DeCODE	Q9H2M3	Chen et al.	inosine	HMDB0000195	ENSG00000132840	BHMT2	FALSE
16553	MR-PCA	14226_120_BHMT2_BHMT2	14226_120_BHMT2_BHMT2	GCST90200395	inosine 5'-monophosphate (imp)	4	-0.0322441	0.0768322	0.674727	DeCODE	Q9H2M3	Chen et al.	inosine 5'-monophosphate (imp)	HMDB0000175	ENSG00000132840	BHMT2	FALSE
16554	MR-PCA	14226_120_BHMT2_BHMT2	14226_120_BHMT2_BHMT2	GCST90200396	phenylalanine	4	-0.0656065	0.0575103	0.253962	DeCODE	Q9H2M3	Chen et al.	phenylalanine	HMDB0000159	ENSG00000132840	BHMT2	FALSE
16555	MR-PCA	14226_120_BHMT2_BHMT2	14226_120_BHMT2_BHMT2	GCST90200397	palmitate (16:0)	4	-0.0397321	0.0573671	0.488565	DeCODE	Q9H2M3	Chen et al.	palmitate (16:0)	HMDB0000220	ENSG00000132840	BHMT2	FALSE
16556	MR-PCA	14226_120_BHMT2_BHMT2	14226_120_BHMT2_BHMT2	GCST90200400	nicotinamide	4	-0.0887988	0.0579248	0.125275	DeCODE	Q9H2M3	Chen et al.	nicotinamide	HMDB0001406	ENSG00000132840	BHMT2	FALSE
16557	MR-PCA	14226_120_BHMT2_BHMT2	14226_120_BHMT2_BHMT2	GCST90200401	myo-inositol	4	0.0476775	0.0576329	0.408088	DeCODE	Q9H2M3	Chen et al.	myo-inositol	HMDB0000211	ENSG00000132840	BHMT2	FALSE
16558	MR-PCA	14226_120_BHMT2_BHMT2	14226_120_BHMT2_BHMT2	GCST90200403	citrulline	4	0.0954883	0.0577575	0.0982773	DeCODE	Q9H2M3	Chen et al.	citrulline	HMDB0000904	ENSG00000132840	BHMT2	FALSE
16559	MR-PCA	14226_120_BHMT2_BHMT2	14226_120_BHMT2_BHMT2	GCST90200404	ornithine	4	0.0894132	0.0574154	0.119398	DeCODE	Q9H2M3	Chen et al.	ornithine	HMDB0000214	ENSG00000132840	BHMT2	FALSE
16560	MR-PCA	14226_120_BHMT2_BHMT2	14226_120_BHMT2_BHMT2	GCST90200405	retinol (vitamin a)	4	0.0643067	0.0574408	0.262914	DeCODE	Q9H2M3	Chen et al.	retinol (vitamin a)	HMDB0000305	ENSG00000132840	BHMT2	FALSE
16561	MR-PCA	14226_120_BHMT2_BHMT2	14226_120_BHMT2_BHMT2	GCST90200406	1-methylnicotinamide	4	-0.089901	0.0576289	0.11876	DeCODE	Q9H2M3	Chen et al.	1-methylnicotinamide	HMDB0000699	ENSG00000132840	BHMT2	FALSE
16562	MR-PCA	14226_120_BHMT2_BHMT2	14226_120_BHMT2_BHMT2	GCST90200407	uridine	4	0.0857736	0.0574215	0.13524	DeCODE	Q9H2M3	Chen et al.	uridine	HMDB0000296	ENSG00000132840	BHMT2	FALSE
16563	MR-PCA	14226_120_BHMT2_BHMT2	14226_120_BHMT2_BHMT2	GCST90200410	phytanate	4	-0.0253736	0.0575283	0.659167	DeCODE	Q9H2M3	Chen et al.	phytanate	HMDB0000801	ENSG00000132840	BHMT2	FALSE
16564	MR-PCA	14226_120_BHMT2_BHMT2	14226_120_BHMT2_BHMT2	GCST90200412	glutamate	4	-0.0293526	0.0573018	0.608479	DeCODE	Q9H2M3	Chen et al.	glutamate	HMDB0000148	ENSG00000132840	BHMT2	FALSE
16565	MR-PCA	14226_120_BHMT2_BHMT2	14226_120_BHMT2_BHMT2	GCST90200413	2'-deoxyuridine	4	-0.00934435	0.0586343	0.87338	DeCODE	Q9H2M3	Chen et al.	2'-deoxyuridine	HMDB0000012	ENSG00000132840	BHMT2	FALSE
16566	MR-PCA	14226_120_BHMT2_BHMT2	14226_120_BHMT2_BHMT2	GCST90200415	serine	4	0.1007	0.0573584	0.0791529	DeCODE	Q9H2M3	Chen et al.	serine	HMDB0000187	ENSG00000132840	BHMT2	FALSE
16567	MR-PCA	14226_120_BHMT2_BHMT2	14226_120_BHMT2_BHMT2	GCST90200417	urea	4	0.0606023	0.0574732	0.29168	DeCODE	Q9H2M3	Chen et al.	urea	HMDB0000294	ENSG00000132840	BHMT2	FALSE
16568	MR-PCA	14226_120_BHMT2_BHMT2	14226_120_BHMT2_BHMT2	GCST90200418	pyridoxal	4	-0.0430642	0.0582475	0.459706	DeCODE	Q9H2M3	Chen et al.	pyridoxal	HMDB0001545	ENSG00000132840	BHMT2	FALSE
16569	MR-PCA	14226_120_BHMT2_BHMT2	14226_120_BHMT2_BHMT2	GCST90200419	glutamine	4	0.0106906	0.0574243	0.852313	DeCODE	Q9H2M3	Chen et al.	glutamine	HMDB0000641	ENSG00000132840	BHMT2	FALSE
16570	MR-PCA	14226_120_BHMT2_BHMT2	14226_120_BHMT2_BHMT2	GCST90200422	serotonin	4	0.0178077	0.0602407	0.767529	DeCODE	Q9H2M3	Chen et al.	serotonin	HMDB0000259	ENSG00000132840	BHMT2	FALSE
16571	MR-PCA	14226_120_BHMT2_BHMT2	14226_120_BHMT2_BHMT2	GCST90200423	spermidine	4	0.0249716	0.0608558	0.681556	DeCODE	Q9H2M3	Chen et al.	spermidine	HMDB0001257	ENSG00000132840	BHMT2	FALSE
16572	MR-PCA	14226_120_BHMT2_BHMT2	14226_120_BHMT2_BHMT2	GCST90200427	tyrosine	4	0.0138336	0.0574274	0.809642	DeCODE	Q9H2M3	Chen et al.	tyrosine	HMDB0000158	ENSG00000132840	BHMT2	FALSE
16573	MR-PCA	14226_120_BHMT2_BHMT2	14226_120_BHMT2_BHMT2	GCST90200429	cytidine	4	-0.0701503	0.0596095	0.239263	DeCODE	Q9H2M3	Chen et al.	cytidine	HMDB0000089	ENSG00000132840	BHMT2	FALSE
16574	MR-PCA	14226_120_BHMT2_BHMT2	14226_120_BHMT2_BHMT2	GCST90200430	pyruvate	4	-0.0946942	0.0574024	0.0990131	DeCODE	Q9H2M3	Chen et al.	pyruvate	HMDB0000243	ENSG00000132840	BHMT2	FALSE
16575	MR-PCA	14226_120_BHMT2_BHMT2	14226_120_BHMT2_BHMT2	GCST90200431	alanine	4	0.00706561	0.0573814	0.902001	DeCODE	Q9H2M3	Chen et al.	alanine	HMDB0000161	ENSG00000132840	BHMT2	FALSE
16576	MR-PCA	14226_120_BHMT2_BHMT2	14226_120_BHMT2_BHMT2	GCST90200432	threonine	4	0.0384961	0.0574493	0.502801	DeCODE	Q9H2M3	Chen et al.	threonine	HMDB0000167	ENSG00000132840	BHMT2	FALSE
16577	MR-PCA	14226_120_BHMT2_BHMT2	14226_120_BHMT2_BHMT2	GCST90200437	fructose	4	0.0323153	0.0578284	0.576289	DeCODE	Q9H2M3	Chen et al.	fructose	HMDB0000660	ENSG00000132840	BHMT2	FALSE
16578	MR-PCA	14226_120_BHMT2_BHMT2	14226_120_BHMT2_BHMT2	GCST90200438	alpha-ketobutyrate	4	0.0798642	0.0576358	0.165848	DeCODE	Q9H2M3	Chen et al.	alpha-ketobutyrate	HMDB0000005	ENSG00000132840	BHMT2	FALSE
16579	MR-PCA	14226_120_BHMT2_BHMT2	14226_120_BHMT2_BHMT2	GCST90200439	cysteine	4	-0.0494861	0.0575461	0.389823	DeCODE	Q9H2M3	Chen et al.	cysteine	HMDB0000574	ENSG00000132840	BHMT2	FALSE
16580	MR-PCA	14226_120_BHMT2_BHMT2	14226_120_BHMT2_BHMT2	GCST90200440	glucose	4	-0.0130167	0.0578775	0.822057	DeCODE	Q9H2M3	Chen et al.	glucose	HMDB0000122	ENSG00000132840	BHMT2	FALSE
16581	MR-PCA	14226_120_BHMT2_BHMT2	14226_120_BHMT2_BHMT2	GCST90200441	tryptophan	4	0.0467349	0.0574847	0.41622	DeCODE	Q9H2M3	Chen et al.	tryptophan	HMDB0000929	ENSG00000132840	BHMT2	FALSE
16582	MR-PCA	14226_120_BHMT2_BHMT2	14226_120_BHMT2_BHMT2	GCST90200442	valine	4	0.00193522	0.0574454	0.973126	DeCODE	Q9H2M3	Chen et al.	valine	HMDB0000883	ENSG00000132840	BHMT2	FALSE
16583	MR-PCA	14226_120_BHMT2_BHMT2	14226_120_BHMT2_BHMT2	GCST90200444	dihydroorotate	4	-0.0195718	0.0576262	0.734133	DeCODE	Q9H2M3	Chen et al.	dihydroorotate	HMDB03349	ENSG00000132840	BHMT2	FALSE
16584	MR-PCA	14226_120_BHMT2_BHMT2	14226_120_BHMT2_BHMT2	GCST90200447	maltose	4	-0.0781663	0.065499	0.232714	DeCODE	Q9H2M3	Chen et al.	maltose	HMDB0000163	ENSG00000132840	BHMT2	FALSE
16585	MR-PCA	14226_120_BHMT2_BHMT2	14226_120_BHMT2_BHMT2	GCST90200452	asparagine	4	0.050534	0.0574504	0.37907	DeCODE	Q9H2M3	Chen et al.	asparagine	HMDB0000168	ENSG00000132840	BHMT2	FALSE
16586	MR-PCA	14226_120_BHMT2_BHMT2	14226_120_BHMT2_BHMT2	GCST90200455	alpha-ketoglutarate	4	0.0792894	0.0575613	0.168364	DeCODE	Q9H2M3	Chen et al.	alpha-ketoglutarate	HMDB0000208	ENSG00000132840	BHMT2	FALSE
16587	MR-PCA	14226_120_BHMT2_BHMT2	14226_120_BHMT2_BHMT2	GCST90200680	5-acetylamino-6-formylamino-3-methyluracil	4	0.037776	0.059839	0.527848	DeCODE	Q9H2M3	Chen et al.	5-acetylamino-6-formylamino-3-methyluracil	HMDB0011105	ENSG00000132840	BHMT2	FALSE
16588	MR-PCA	14226_120_BHMT2_BHMT2	14226_120_BHMT2_BHMT2	GCST90200684	n-acetyl-aspartyl-glutamate (naag)	4	-0.0327533	0.0594321	0.581562	DeCODE	Q9H2M3	Chen et al.	n-acetyl-aspartyl-glutamate (naag)	HMDB0001067	ENSG00000132840	BHMT2	FALSE
16589	MR-PCA	14226_120_BHMT2_BHMT2	14226_120_BHMT2_BHMT2	GCST90200687	bilirubin (e,z or z,e)*	4	-0.0942025	0.057477	0.101222	DeCODE	Q9H2M3	Chen et al.	bilirubin (e,z or z,e)*	HMDB0000488	ENSG00000132840	BHMT2	FALSE
16590	MR-PCA	14226_120_BHMT2_BHMT2	14226_120_BHMT2_BHMT2	GCST90200691	n-delta-acetylornithine	4	0.0570536	0.0574039	0.320273	DeCODE	Q9H2M3	Chen et al.	n-delta-acetylornithine	HMDB0003357	ENSG00000132840	BHMT2	FALSE
16591	MR-PCA	14226_120_BHMT2_BHMT2	14226_120_BHMT2_BHMT2	GCST90200704	bilirubin (z,z)	4	-0.0972111	0.0573959	0.0903238	DeCODE	Q9H2M3	Chen et al.	bilirubin (z,z)	HMDB0000054	ENSG00000132840	BHMT2	FALSE
16592	MR-PCA	14226_120_BHMT2_BHMT2	14226_120_BHMT2_BHMT2	GCST90200706	biliverdin	4	-0.0644161	0.0573883	0.261667	DeCODE	Q9H2M3	Chen et al.	biliverdin	HMDB0001008	ENSG00000132840	BHMT2	FALSE
16593	MR-PCA	14226_120_BHMT2_BHMT2	14226_120_BHMT2_BHMT2	GCST90200707	glycine	4	0.0226923	0.0573901	0.692544	DeCODE	Q9H2M3	Chen et al.	glycine	HMDB0000123	ENSG00000132840	BHMT2	FALSE
16594	MR-PCA	14226_120_BHMT2_BHMT2	14226_120_BHMT2_BHMT2	M00053	glutamine	4	0.0720427	0.0775781	0.353072	DeCODE	Q9H2M3	Shin et al.	glutamine	HMDB0000641	ENSG00000132840	BHMT2	FALSE
16595	MR-PCA	14226_120_BHMT2_BHMT2	14226_120_BHMT2_BHMT2	M00054	tryptophan	4	0.0480031	0.077672	0.53656	DeCODE	Q9H2M3	Shin et al.	tryptophan	HMDB0000929	ENSG00000132840	BHMT2	FALSE
16596	MR-PCA	14226_120_BHMT2_BHMT2	14226_120_BHMT2_BHMT2	M00059	histidine	4	-0.0116015	0.0776762	0.881271	DeCODE	Q9H2M3	Shin et al.	histidine	HMDB0000177	ENSG00000132840	BHMT2	FALSE
16597	MR-PCA	14226_120_BHMT2_BHMT2	14226_120_BHMT2_BHMT2	M00063	cholesterol	4	0.0382772	0.0776208	0.62192	DeCODE	Q9H2M3	Shin et al.	cholesterol	HMDB0000067	ENSG00000132840	BHMT2	FALSE
16598	MR-PCA	14226_120_BHMT2_BHMT2	14226_120_BHMT2_BHMT2	M00064	phenylalanine	4	-0.00889589	0.0776797	0.908825	DeCODE	Q9H2M3	Shin et al.	phenylalanine	HMDB0000159	ENSG00000132840	BHMT2	FALSE
16599	MR-PCA	14226_120_BHMT2_BHMT2	14226_120_BHMT2_BHMT2	M00555	adenosine	4	0.0225806	0.0777218	0.77141	DeCODE	Q9H2M3	Shin et al.	adenosine	HMDB0000050	ENSG00000132840	BHMT2	FALSE
16600	MR-PCA	14226_120_BHMT2_BHMT2	14226_120_BHMT2_BHMT2	M00577	fructose	4	-0.13777	0.0777895	0.0765509	DeCODE	Q9H2M3	Shin et al.	fructose	HMDB0000660	ENSG00000132840	BHMT2	FALSE
16601	MR-PCA	14226_120_BHMT2_BHMT2	14226_120_BHMT2_BHMT2	M00599	pyruvate	4	0.0199128	0.0783018	0.799257	DeCODE	Q9H2M3	Shin et al.	pyruvate	HMDB0000243	ENSG00000132840	BHMT2	FALSE
16602	MR-PCA	14226_120_BHMT2_BHMT2	14226_120_BHMT2_BHMT2	M00606	uridine	4	0.0567094	0.0776783	0.465357	DeCODE	Q9H2M3	Shin et al.	uridine	HMDB0000296	ENSG00000132840	BHMT2	FALSE
16603	MR-PCA	14226_120_BHMT2_BHMT2	14226_120_BHMT2_BHMT2	M01105	linoleate (18:2n6)	4	0.0719501	0.0777883	0.354993	DeCODE	Q9H2M3	Shin et al.	linoleate (18:2n6)	HMDB0006270,HMDB0000673	ENSG00000132840	BHMT2	FALSE
16604	MR-PCA	14226_120_BHMT2_BHMT2	14226_120_BHMT2_BHMT2	M01110	arachidonate (20:4n6)	4	0.0526134	0.0776101	0.497822	DeCODE	Q9H2M3	Shin et al.	arachidonate (20:4n6)	HMDB0001043	ENSG00000132840	BHMT2	FALSE
16605	MR-PCA	14226_120_BHMT2_BHMT2	14226_120_BHMT2_BHMT2	M01123	inosine	4	-0.00200044	0.129659	0.98769	DeCODE	Q9H2M3	Shin et al.	inosine	HMDB0000195	ENSG00000132840	BHMT2	FALSE
16606	MR-PCA	14226_120_BHMT2_BHMT2	14226_120_BHMT2_BHMT2	M01284	threonine	4	0.16252	0.0883306	0.0657815	DeCODE	Q9H2M3	Shin et al.	threonine	HMDB0000167	ENSG00000132840	BHMT2	FALSE
16607	MR-PCA	14226_120_BHMT2_BHMT2	14226_120_BHMT2_BHMT2	M01299	tyrosine	4	0.0694192	0.0776561	0.371359	DeCODE	Q9H2M3	Shin et al.	tyrosine	HMDB0000158	ENSG00000132840	BHMT2	FALSE
16608	MR-PCA	14226_120_BHMT2_BHMT2	14226_120_BHMT2_BHMT2	M01302	methionine	4	-0.0974051	0.0777138	0.210066	DeCODE	Q9H2M3	Shin et al.	methionine	HMDB0000696	ENSG00000132840	BHMT2	TRUE
16609	MR-PCA	14226_120_BHMT2_BHMT2	14226_120_BHMT2_BHMT2	M01336	palmitate (16:0)	4	0.0291133	0.0776908	0.707859	DeCODE	Q9H2M3	Shin et al.	palmitate (16:0)	HMDB0000220	ENSG00000132840	BHMT2	FALSE
16610	MR-PCA	14226_120_BHMT2_BHMT2	14226_120_BHMT2_BHMT2	M01358	stearate (18:0)	4	-0.0305607	0.0776742	0.693989	DeCODE	Q9H2M3	Shin et al.	stearate (18:0)	HMDB0000827	ENSG00000132840	BHMT2	FALSE
16611	MR-PCA	14226_120_BHMT2_BHMT2	14226_120_BHMT2_BHMT2	M01493	ornithine	4	0.0242682	0.0779279	0.755482	DeCODE	Q9H2M3	Shin et al.	ornithine	HMDB0000214	ENSG00000132840	BHMT2	FALSE
16612	MR-PCA	14226_120_BHMT2_BHMT2	14226_120_BHMT2_BHMT2	M01508	pantothenate	4	-0.0636613	0.0787254	0.418717	DeCODE	Q9H2M3	Shin et al.	pantothenate	HMDB0000210	ENSG00000132840	BHMT2	FALSE
16613	MR-PCA	14226_120_BHMT2_BHMT2	14226_120_BHMT2_BHMT2	M01564	citrate	4	-0.0651495	0.0776237	0.401302	DeCODE	Q9H2M3	Shin et al.	citrate	HMDB0000094	ENSG00000132840	BHMT2	FALSE
16614	MR-PCA	14226_120_BHMT2_BHMT2	14226_120_BHMT2_BHMT2	M01638	arginine	4	-0.0659517	0.079033	0.404009	DeCODE	Q9H2M3	Shin et al.	arginine	HMDB0000517	ENSG00000132840	BHMT2	FALSE
16615	MR-PCA	14226_120_BHMT2_BHMT2	14226_120_BHMT2_BHMT2	M01640	ascorbate (vitamin c)	4	0.13781	0.14661	0.347232	DeCODE	Q9H2M3	Shin et al.	ascorbate (vitamin c)	HMDB0000044	ENSG00000132840	BHMT2	FALSE
16616	MR-PCA	14226_120_BHMT2_BHMT2	14226_120_BHMT2_BHMT2	M01649	valine	4	0.0300429	0.0776537	0.698843	DeCODE	Q9H2M3	Shin et al.	valine	HMDB0000883	ENSG00000132840	BHMT2	FALSE
16617	MR-PCA	14226_120_BHMT2_BHMT2	14226_120_BHMT2_BHMT2	M01670	urea	4	-0.075982	0.0777108	0.328196	DeCODE	Q9H2M3	Shin et al.	urea	HMDB0000294	ENSG00000132840	BHMT2	FALSE
16618	MR-PCA	14226_120_BHMT2_BHMT2	14226_120_BHMT2_BHMT2	M01712	cortisol	4	-0.180394	0.0777184	0.0202804	DeCODE	Q9H2M3	Shin et al.	cortisol	HMDB0000063	ENSG00000132840	BHMT2	FALSE
16619	MR-PCA	14226_120_BHMT2_BHMT2	14226_120_BHMT2_BHMT2	M01827	riboflavin (vitamin b2)	4	0.0660613	0.168724	0.695402	DeCODE	Q9H2M3	Shin et al.	riboflavin (vitamin b2)	HMDB0000244	ENSG00000132840	BHMT2	FALSE
16620	MR-PCA	14226_120_BHMT2_BHMT2	14226_120_BHMT2_BHMT2	M02132	citrulline	4	-0.0756769	0.0778306	0.330887	DeCODE	Q9H2M3	Shin et al.	citrulline	HMDB0000904	ENSG00000132840	BHMT2	FALSE
16621	MR-PCA	14226_120_BHMT2_BHMT2	14226_120_BHMT2_BHMT2	M02137	biliverdin	4	-0.0904169	0.0842465	0.283163	DeCODE	Q9H2M3	Shin et al.	biliverdin	HMDB0001008	ENSG00000132840	BHMT2	FALSE
16622	MR-PCA	14226_120_BHMT2_BHMT2	14226_120_BHMT2_BHMT2	M02342	serotonin (5ht)	4	-0.0533556	0.0875333	0.542163	DeCODE	Q9H2M3	Shin et al.	serotonin (5ht)	HMDB0000259	ENSG00000132840	BHMT2	FALSE
16623	MR-PCA	14226_120_BHMT2_BHMT2	14226_120_BHMT2_BHMT2	M03147	xanthine	4	0.00645763	0.0825238	0.937628	DeCODE	Q9H2M3	Shin et al.	xanthine	HMDB0000292	ENSG00000132840	BHMT2	FALSE
16624	MR-PCA	14226_120_BHMT2_BHMT2	14226_120_BHMT2_BHMT2	M11438	phosphate	4	0.0436601	0.0777491	0.574422	DeCODE	Q9H2M3	Shin et al.	phosphate	HMDB0001429	ENSG00000132840	BHMT2	FALSE
16625	MR-PCA	14226_120_BHMT2_BHMT2	14226_120_BHMT2_BHMT2	M15122	glycerol	4	0.0448924	0.0776905	0.563375	DeCODE	Q9H2M3	Shin et al.	glycerol	HMDB0000131	ENSG00000132840	BHMT2	FALSE
16626	MR-PCA	14226_120_BHMT2_BHMT2	14226_120_BHMT2_BHMT2	M15488	acetylphosphate	4	0.0225806	0.0777218	0.77141	DeCODE	Q9H2M3	Shin et al.	acetylphosphate	HMDB0001494	ENSG00000132840	BHMT2	FALSE
16627	MR-PCA	14226_120_BHMT2_BHMT2	14226_120_BHMT2_BHMT2	M15506	choline	4	-0.176583	0.0779092	0.0234197	DeCODE	Q9H2M3	Shin et al.	choline	HMDB0000097	ENSG00000132840	BHMT2	FALSE
16628	MR-PCA	14226_120_BHMT2_BHMT2	14226_120_BHMT2_BHMT2	M15630	n-acetylornithine	4	-0.00282242	0.078802	0.971429	DeCODE	Q9H2M3	Shin et al.	n-acetylornithine	HMDB0003357	ENSG00000132840	BHMT2	FALSE
16629	MR-PCA	14226_120_BHMT2_BHMT2	14226_120_BHMT2_BHMT2	M15677	3-methylhistidine	4	0.0215133	0.0897949	0.810654	DeCODE	Q9H2M3	Shin et al.	3-methylhistidine	HMDB0000479	ENSG00000132840	BHMT2	FALSE
16630	MR-PCA	14226_120_BHMT2_BHMT2	14226_120_BHMT2_BHMT2	M15990	glycerophosphorylcholine (gpc)	4	-0.14251	0.0808852	0.0780889	DeCODE	Q9H2M3	Shin et al.	glycerophosphorylcholine (gpc)	HMDB0000086	ENSG00000132840	BHMT2	FALSE
16631	MR-PCA	14226_120_BHMT2_BHMT2	14226_120_BHMT2_BHMT2	M15996	aspartate	4	-0.113191	0.0780669	0.147079	DeCODE	Q9H2M3	Shin et al.	aspartate	HMDB0000191	ENSG00000132840	BHMT2	FALSE
16632	MR-PCA	14226_120_BHMT2_BHMT2	14226_120_BHMT2_BHMT2	M18254	paraxanthine	4	-0.0168735	0.0793413	0.831585	DeCODE	Q9H2M3	Shin et al.	paraxanthine	HMDB0001860	ENSG00000132840	BHMT2	FALSE
16633	MR-PCA	14226_120_BHMT2_BHMT2	14226_120_BHMT2_BHMT2	M18467	eicosapentaenoate (epa; 20:5n3)	4	0.0948861	0.0776091	0.221475	DeCODE	Q9H2M3	Shin et al.	eicosapentaenoate (epa; 20:5n3)	HMDB0001999	ENSG00000132840	BHMT2	FALSE
16634	MR-PCA	14226_120_BHMT2_BHMT2	14226_120_BHMT2_BHMT2	M18474	estrone 3-sulfate	4	0.316262	0.219836	0.150256	DeCODE	Q9H2M3	Shin et al.	estrone 3-sulfate	HMDB0001425	ENSG00000132840	BHMT2	FALSE
16635	MR-PCA	14226_120_BHMT2_BHMT2	14226_120_BHMT2_BHMT2	M18494	taurochenodeoxycholate	4	-0.0316822	0.0908334	0.727244	DeCODE	Q9H2M3	Shin et al.	taurochenodeoxycholate	HMDB0000951	ENSG00000132840	BHMT2	FALSE
16636	MR-PCA	14226_120_BHMT2_BHMT2	14226_120_BHMT2_BHMT2	M19323	docosahexaenoate (dha; 22:6n3)	4	0.0245093	0.0775985	0.752119	DeCODE	Q9H2M3	Shin et al.	docosahexaenoate (dha; 22:6n3)	HMDB0002183	ENSG00000132840	BHMT2	FALSE
16637	MR-PCA	14226_120_BHMT2_BHMT2	14226_120_BHMT2_BHMT2	M19934	myo-inositol	4	-0.268757	0.0776705	0.000539729	DeCODE	Q9H2M3	Shin et al.	myo-inositol	HMDB0000211	ENSG00000132840	BHMT2	FALSE
16638	MR-PCA	14226_120_BHMT2_BHMT2	14226_120_BHMT2_BHMT2	M20489	glucose	4	-0.0554885	0.0778287	0.475872	DeCODE	Q9H2M3	Shin et al.	glucose	HMDB0000122	ENSG00000132840	BHMT2	FALSE
16639	MR-PCA	14226_120_BHMT2_BHMT2	14226_120_BHMT2_BHMT2	M21044	2-hydroxybutyrate (ahb)	4	0.0642157	0.0776147	0.40803	DeCODE	Q9H2M3	Shin et al.	2-hydroxybutyrate (ahb)	HMDB0000008	ENSG00000132840	BHMT2	FALSE
16640	MR-PCA	14226_120_BHMT2_BHMT2	14226_120_BHMT2_BHMT2	M22189	palmitoylcarnitine (c16)	4	-0.00623125	0.0781825	0.936475	DeCODE	Q9H2M3	Shin et al.	palmitoylcarnitine (c16)	HMDB0000222	ENSG00000132840	BHMT2	FALSE
16641	MR-PCA	14226_120_BHMT2_BHMT2	14226_120_BHMT2_BHMT2	M22842	cholate	4	0.0960755	0.0890119	0.280429	DeCODE	Q9H2M3	Shin et al.	cholate	HMDB0000619	ENSG00000132840	BHMT2	FALSE
16642	MR-PCA	14226_120_BHMT2_BHMT2	14226_120_BHMT2_BHMT2	M27716	bilirubin (z,z)	4	-0.18632	0.0833085	0.0253183	DeCODE	Q9H2M3	Shin et al.	bilirubin (z,z)	HMDB0000054	ENSG00000132840	BHMT2	FALSE
16643	MR-PCA	14226_120_BHMT2_BHMT2	14226_120_BHMT2_BHMT2	M27718	creatine	4	0.180222	0.0775763	0.0201704	DeCODE	Q9H2M3	Shin et al.	creatine	HMDB0000064	ENSG00000132840	BHMT2	FALSE
16644	MR-PCA	14226_120_BHMT2_BHMT2	14226_120_BHMT2_BHMT2	M31453	cysteine	4	-0.0666724	0.078197	0.39387	DeCODE	Q9H2M3	Shin et al.	cysteine	HMDB0000574	ENSG00000132840	BHMT2	FALSE
16645	MR-PCA	14226_120_BHMT2_BHMT2	14226_120_BHMT2_BHMT2	M31454	cystine	4	-0.164786	0.149591	0.270644	DeCODE	Q9H2M3	Shin et al.	cystine	HMDB0000192	ENSG00000132840	BHMT2	FALSE
16646	MR-PCA	14226_120_BHMT2_BHMT2	14226_120_BHMT2_BHMT2	M32198	acetylcarnitine (c2)	4	-0.034397	0.0776674	0.657855	DeCODE	Q9H2M3	Shin et al.	acetylcarnitine (c2)	HMDB0000201	ENSG00000132840	BHMT2	FALSE
16647	MR-PCA	14226_120_BHMT2_BHMT2	14226_120_BHMT2_BHMT2	M32315	serine	4	-0.0375185	0.0777051	0.629215	DeCODE	Q9H2M3	Shin et al.	serine	HMDB0000187	ENSG00000132840	BHMT2	FALSE
16648	MR-PCA	14226_120_BHMT2_BHMT2	14226_120_BHMT2_BHMT2	M32319	trans-4-hydroxyproline	4	-0.0597684	0.0776684	0.441577	DeCODE	Q9H2M3	Shin et al.	trans-4-hydroxyproline	HMDB0000725	ENSG00000132840	BHMT2	FALSE
16649	MR-PCA	14226_120_BHMT2_BHMT2	14226_120_BHMT2_BHMT2	M32322	glutamate	4	-0.0425554	0.0776591	0.583708	DeCODE	Q9H2M3	Shin et al.	glutamate	HMDB0000148	ENSG00000132840	BHMT2	FALSE
16650	MR-PCA	14226_120_BHMT2_BHMT2	14226_120_BHMT2_BHMT2	M32338	glycine	4	-0.0233088	0.0776677	0.764094	DeCODE	Q9H2M3	Shin et al.	glycine	HMDB0000123	ENSG00000132840	BHMT2	FALSE
16651	MR-PCA	14226_120_BHMT2_BHMT2	14226_120_BHMT2_BHMT2	M32339	alanine	4	0.0150334	0.0777299	0.846642	DeCODE	Q9H2M3	Shin et al.	alanine	HMDB0000161	ENSG00000132840	BHMT2	FALSE
16652	MR-PCA	14226_120_BHMT2_BHMT2	14226_120_BHMT2_BHMT2	M32425	dehydroepiandrosterone sulfate (dhea-s)	4	0.014771	0.0777204	0.849268	DeCODE	Q9H2M3	Shin et al.	dehydroepiandrosterone sulfate (dhea-s)	HMDB0001032	ENSG00000132840	BHMT2	FALSE
16653	MR-PCA	14226_120_BHMT2_BHMT2	14226_120_BHMT2_BHMT2	M32458	oleamide	4	-0.105086	0.0803334	0.190832	DeCODE	Q9H2M3	Shin et al.	oleamide	HMDB0002117	ENSG00000132840	BHMT2	FALSE
16654	MR-PCA	14226_120_BHMT2_BHMT2	14226_120_BHMT2_BHMT2	M32593	heme	4	0.105014	0.0863056	0.223691	DeCODE	Q9H2M3	Shin et al.	heme	HMDB0003178	ENSG00000132840	BHMT2	FALSE
16655	MR-PCA	14226_120_BHMT2_BHMT2	14226_120_BHMT2_BHMT2	M33453	alpha-ketoglutarate	4	-0.0764726	0.0880932	0.385347	DeCODE	Q9H2M3	Shin et al.	alpha-ketoglutarate	HMDB0000208	ENSG00000132840	BHMT2	FALSE
16656	MR-PCA	14226_120_BHMT2_BHMT2	14226_120_BHMT2_BHMT2	M34106	bilirubin (e,z or z,e)*	4	-0.120078	0.0945608	0.204139	DeCODE	Q9H2M3	Shin et al.	bilirubin (e,z or z,e)*	HMDB0000488	ENSG00000132840	BHMT2	FALSE
16657	MR-PCA	14226_120_BHMT2_BHMT2	14226_120_BHMT2_BHMT2	M34283	asparagine	4	-0.187289	0.077873	0.0161701	DeCODE	Q9H2M3	Shin et al.	asparagine	HMDB0000168	ENSG00000132840	BHMT2	FALSE
16658	MR-PCA	14226_120_BHMT2_BHMT2	14226_120_BHMT2_BHMT2	bioa_001	alanine	4	0.0151905	0.0221923	0.493663	DeCODE	Q9H2M3	Lotta et al.	alanine	HMDB0000161	ENSG00000132840	BHMT2	FALSE
16659	MR-PCA	14226_120_BHMT2_BHMT2	14226_120_BHMT2_BHMT2	bioa_002	arginine	4	0.0586058	0.038055	0.123553	DeCODE	Q9H2M3	Lotta et al.	arginine	HMDB0000517	ENSG00000132840	BHMT2	FALSE
16660	MR-PCA	14226_120_BHMT2_BHMT2	14226_120_BHMT2_BHMT2	bioa_003	asparagine	4	-0.0614925	0.0378833	0.104545	DeCODE	Q9H2M3	Lotta et al.	asparagine	HMDB0000168	ENSG00000132840	BHMT2	FALSE
16661	MR-PCA	14226_120_BHMT2_BHMT2	14226_120_BHMT2_BHMT2	bioa_004	aspartate	4	-0.0580007	0.0379737	0.126664	DeCODE	Q9H2M3	Lotta et al.	aspartate	HMDB0000191	ENSG00000132840	BHMT2	FALSE
16662	MR-PCA	14226_120_BHMT2_BHMT2	14226_120_BHMT2_BHMT2	bioa_005	citrulline	4	-0.00973419	0.0378723	0.797158	DeCODE	Q9H2M3	Lotta et al.	citrulline	HMDB0000904	ENSG00000132840	BHMT2	FALSE
16663	MR-PCA	14226_120_BHMT2_BHMT2	14226_120_BHMT2_BHMT2	bioa_006	glutamine	4	0.0238622	0.0222767	0.28409	DeCODE	Q9H2M3	Lotta et al.	glutamine	HMDB0000641	ENSG00000132840	BHMT2	FALSE
16664	MR-PCA	14226_120_BHMT2_BHMT2	14226_120_BHMT2_BHMT2	bioa_007	glutamate	4	-0.0115201	0.0378483	0.760842	DeCODE	Q9H2M3	Lotta et al.	glutamate	HMDB0000148	ENSG00000132840	BHMT2	FALSE
16665	MR-PCA	14226_120_BHMT2_BHMT2	14226_120_BHMT2_BHMT2	bioa_008	glycine	4	-0.00277505	0.0236203	0.906475	DeCODE	Q9H2M3	Lotta et al.	glycine	HMDB0000123	ENSG00000132840	BHMT2	FALSE
16666	MR-PCA	14226_120_BHMT2_BHMT2	14226_120_BHMT2_BHMT2	bioa_009	histidine	4	0.00532678	0.0234499	0.820303	DeCODE	Q9H2M3	Lotta et al.	histidine	HMDB0000177	ENSG00000132840	BHMT2	FALSE
16667	MR-PCA	14226_120_BHMT2_BHMT2	14226_120_BHMT2_BHMT2	bioa_013	methionine	4	-0.0342513	0.037856	0.365582	DeCODE	Q9H2M3	Lotta et al.	methionine	HMDB0000696	ENSG00000132840	BHMT2	TRUE
16668	MR-PCA	14226_120_BHMT2_BHMT2	14226_120_BHMT2_BHMT2	bioa_014	ornithine	4	0.0171523	0.0378844	0.650727	DeCODE	Q9H2M3	Lotta et al.	ornithine	HMDB0000214	ENSG00000132840	BHMT2	FALSE
16669	MR-PCA	14226_120_BHMT2_BHMT2	14226_120_BHMT2_BHMT2	bioa_015	phenylethylamine	4	-0.0164263	0.0579301	0.776752	DeCODE	Q9H2M3	Lotta et al.	phenylethylamine	HMDB0012275	ENSG00000132840	BHMT2	FALSE
16670	MR-PCA	14226_120_BHMT2_BHMT2	14226_120_BHMT2_BHMT2	bioa_016	phenylalanine	4	-0.023189	0.0230076	0.313508	DeCODE	Q9H2M3	Lotta et al.	phenylalanine	HMDB0000159	ENSG00000132840	BHMT2	FALSE
16671	MR-PCA	14226_120_BHMT2_BHMT2	14226_120_BHMT2_BHMT2	bioa_018	serine	4	-0.032238	0.0378628	0.394524	DeCODE	Q9H2M3	Lotta et al.	serine	HMDB0000187	ENSG00000132840	BHMT2	FALSE
16672	MR-PCA	14226_120_BHMT2_BHMT2	14226_120_BHMT2_BHMT2	bioa_019	threonine	4	0.050589	0.0389327	0.193808	DeCODE	Q9H2M3	Lotta et al.	threonine	HMDB0000167	ENSG00000132840	BHMT2	FALSE
16673	MR-PCA	14226_120_BHMT2_BHMT2	14226_120_BHMT2_BHMT2	bioa_020	tryptophan	4	0.00258516	0.0378513	0.945549	DeCODE	Q9H2M3	Lotta et al.	tryptophan	HMDB0000929	ENSG00000132840	BHMT2	FALSE
16674	MR-PCA	14226_120_BHMT2_BHMT2	14226_120_BHMT2_BHMT2	bioa_021	tyrosine	4	-0.00824804	0.0221814	0.710008	DeCODE	Q9H2M3	Lotta et al.	tyrosine	HMDB0000158	ENSG00000132840	BHMT2	FALSE
16675	MR-PCA	14226_120_BHMT2_BHMT2	14226_120_BHMT2_BHMT2	bioa_022	valine	4	-0.031154	0.022294	0.162289	DeCODE	Q9H2M3	Lotta et al.	valine	HMDB0000883	ENSG00000132840	BHMT2	FALSE
16676	MR-PCA	14226_120_BHMT2_BHMT2	14226_120_BHMT2_BHMT2	bioa_023	n-acetylornithine	4	-0.009664	0.0380248	0.79938	DeCODE	Q9H2M3	Lotta et al.	n-acetylornithine	HMDB0003357	ENSG00000132840	BHMT2	FALSE
16677	MR-PCA	14226_120_BHMT2_BHMT2	14226_120_BHMT2_BHMT2	bioa_030	trans-hydroxyproline	4	-0.0180471	0.0378973	0.633924	DeCODE	Q9H2M3	Lotta et al.	trans-hydroxyproline	HMDB0000725	ENSG00000132840	BHMT2	FALSE
16678	MR-PCA	14226_120_BHMT2_BHMT2	14226_120_BHMT2_BHMT2	bioa_031	sarcosine	4	-0.0170253	0.0354718	0.631251	DeCODE	Q9H2M3	Lotta et al.	sarcosine	HMDB0000271	ENSG00000132840	BHMT2	FALSE
16679	MR-PCA	14226_120_BHMT2_BHMT2	14226_120_BHMT2_BHMT2	bioa_032	serotonin	4	-0.0674897	0.0484572	0.163689	DeCODE	Q9H2M3	Lotta et al.	serotonin	HMDB0000259	ENSG00000132840	BHMT2	FALSE
16680	MR-PCA	14226_120_BHMT2_BHMT2	14226_120_BHMT2_BHMT2	bioa_033	spermidine	4	-0.0123937	0.0415039	0.765234	DeCODE	Q9H2M3	Lotta et al.	spermidine	HMDB0001257	ENSG00000132840	BHMT2	FALSE
16681	MR-PCA	14226_120_BHMT2_BHMT2	14226_120_BHMT2_BHMT2	bior_002	acetylcarnitine (c2)	4	-0.0661986	0.0378304	0.0801393	DeCODE	Q9H2M3	Lotta et al.	acetylcarnitine (c2)	HMDB0000201	ENSG00000132840	BHMT2	FALSE
16682	MR-PCA	14226_120_BHMT2_BHMT2	14226_120_BHMT2_BHMT2	bior_031	hexadecanoylcarnitine	4	0.0101242	0.0378917	0.789325	DeCODE	Q9H2M3	Lotta et al.	hexadecanoylcarnitine	HMDB0000222	ENSG00000132840	BHMT2	FALSE
16683	MR-PCA	14226_120_BHMT2_BHMT2	14226_120_BHMT2_BHMT2	met-d-Acetate	acetate	4	-0.0147075	0.0154468	0.341026	DeCODE	Q9H2M3	Borges et al.	acetate	HMDB0000042	ENSG00000132840	BHMT2	FALSE
16684	MR-PCA	14226_120_BHMT2_BHMT2	14226_120_BHMT2_BHMT2	met-d-Acetoacetate	acetoacetate	4	0.000445833	0.0154448	0.976971	DeCODE	Q9H2M3	Borges et al.	acetoacetate	HMDB0000060	ENSG00000132840	BHMT2	FALSE
16685	MR-PCA	14226_120_BHMT2_BHMT2	14226_120_BHMT2_BHMT2	met-d-Ala	alanine	4	0.00312321	0.0154449	0.839748	DeCODE	Q9H2M3	Borges et al.	alanine	HMDB0000161	ENSG00000132840	BHMT2	FALSE
16686	MR-PCA	14226_120_BHMT2_BHMT2	14226_120_BHMT2_BHMT2	met-d-Citrate	citrate	4	-0.0608933	0.0154453	8.06338e-05	DeCODE	Q9H2M3	Borges et al.	citrate	HMDB0000094	ENSG00000132840	BHMT2	FALSE
16687	MR-PCA	14226_120_BHMT2_BHMT2	14226_120_BHMT2_BHMT2	met-d-Gln	glutamine	4	-0.0108419	0.0154666	0.483312	DeCODE	Q9H2M3	Borges et al.	glutamine	HMDB0000641	ENSG00000132840	BHMT2	FALSE
16688	MR-PCA	14226_120_BHMT2_BHMT2	14226_120_BHMT2_BHMT2	met-d-Glucose	glucose	4	-0.00757551	0.0154587	0.624101	DeCODE	Q9H2M3	Borges et al.	glucose	HMDB0000122	ENSG00000132840	BHMT2	FALSE
16689	MR-PCA	14226_120_BHMT2_BHMT2	14226_120_BHMT2_BHMT2	met-d-Gly	glycine	4	0.00868471	0.0154517	0.574078	DeCODE	Q9H2M3	Borges et al.	glycine	HMDB0000123	ENSG00000132840	BHMT2	FALSE
16690	MR-PCA	14226_120_BHMT2_BHMT2	14226_120_BHMT2_BHMT2	met-d-His	histidine	4	-0.0333351	0.0154569	0.0310336	DeCODE	Q9H2M3	Borges et al.	histidine	HMDB0000177	ENSG00000132840	BHMT2	FALSE
16691	MR-PCA	14226_120_BHMT2_BHMT2	14226_120_BHMT2_BHMT2	met-d-LA	linoleate (18:2n6)	4	0.0077154	0.0154499	0.617511	DeCODE	Q9H2M3	Borges et al.	linoleate (18:2n6)	HMDB0006270,HMDB0000673	ENSG00000132840	BHMT2	FALSE
16692	MR-PCA	14226_120_BHMT2_BHMT2	14226_120_BHMT2_BHMT2	met-d-Phe	phenylalanine	4	0.0261845	0.0154482	0.0900784	DeCODE	Q9H2M3	Borges et al.	phenylalanine	HMDB0000159	ENSG00000132840	BHMT2	FALSE
16693	MR-PCA	14226_120_BHMT2_BHMT2	14226_120_BHMT2_BHMT2	met-d-Pyruvate	pyruvate	4	0.00715338	0.0154669	0.643725	DeCODE	Q9H2M3	Borges et al.	pyruvate	HMDB0000243	ENSG00000132840	BHMT2	FALSE
16694	MR-PCA	14226_120_BHMT2_BHMT2	14226_120_BHMT2_BHMT2	met-d-Tyr	tyrosine	4	0.00115592	0.0154559	0.940383	DeCODE	Q9H2M3	Borges et al.	tyrosine	HMDB0000158	ENSG00000132840	BHMT2	FALSE
16695	MR-PCA	14226_120_BHMT2_BHMT2	14226_120_BHMT2_BHMT2	met-d-Val	valine	4	0.0305973	0.0154466	0.0476089	DeCODE	Q9H2M3	Borges et al.	valine	HMDB0000883	ENSG00000132840	BHMT2	FALSE
16696	MR-PCA	14271_23_RAB6B_RAB6B	14271_23_RAB6B_RAB6B	GCST90199627	n-alpha-acetylornithine	5	0.0306442	0.0724944	0.672506	DeCODE	Q9NRW1	Chen et al.	n-alpha-acetylornithine	HMDB0003357	ENSG00000154917	RAB6B	FALSE
16697	MR-PCA	14271_23_RAB6B_RAB6B	14271_23_RAB6B_RAB6B	GCST90199628	3-methylhistidine	5	-0.0459345	0.0596202	0.441032	DeCODE	Q9NRW1	Chen et al.	3-methylhistidine	HMDB0000479	ENSG00000154917	RAB6B	FALSE
16698	MR-PCA	14271_23_RAB6B_RAB6B	14271_23_RAB6B_RAB6B	GCST90199629	glycerophosphorylcholine (gpc)	5	-0.0202537	0.0599011	0.735273	DeCODE	Q9NRW1	Chen et al.	glycerophosphorylcholine (gpc)	HMDB0000086	ENSG00000154917	RAB6B	FALSE
16699	MR-PCA	14271_23_RAB6B_RAB6B	14271_23_RAB6B_RAB6B	GCST90199637	n-acetylglutamate	5	0.0286379	0.0614284	0.641072	DeCODE	Q9NRW1	Chen et al.	n-acetylglutamate	HMDB0001138	ENSG00000154917	RAB6B	FALSE
16700	MR-PCA	14271_23_RAB6B_RAB6B	14271_23_RAB6B_RAB6B	GCST90199651	docosahexaenoate (dha; 22:6n3)	5	0.13309	0.0596541	0.0256795	DeCODE	Q9NRW1	Chen et al.	docosahexaenoate (dha; 22:6n3)	HMDB0002183	ENSG00000154917	RAB6B	FALSE
16701	MR-PCA	14271_23_RAB6B_RAB6B	14271_23_RAB6B_RAB6B	GCST90199652	1-stearoyl-2-oleoyl-gps (18:0/18:1)	5	0.147063	0.0604732	0.0150213	DeCODE	Q9NRW1	Chen et al.	1-stearoyl-2-oleoyl-gps (18:0/18:1)	HMDB0010163	ENSG00000154917	RAB6B	FALSE
16702	MR-PCA	14271_23_RAB6B_RAB6B	14271_23_RAB6B_RAB6B	GCST90199654	paraxanthine	5	-0.0401849	0.0613046	0.512149	DeCODE	Q9NRW1	Chen et al.	paraxanthine	HMDB0001860	ENSG00000154917	RAB6B	FALSE
16703	MR-PCA	14271_23_RAB6B_RAB6B	14271_23_RAB6B_RAB6B	GCST90199665	n-acetylaspartate (naa)	5	0.00877286	0.0601341	0.88401	DeCODE	Q9NRW1	Chen et al.	n-acetylaspartate (naa)	HMDB0000812	ENSG00000154917	RAB6B	FALSE
16704	MR-PCA	14271_23_RAB6B_RAB6B	14271_23_RAB6B_RAB6B	GCST90199666	palmitoylcarnitine (c16)	5	0.126876	0.0597377	0.0336794	DeCODE	Q9NRW1	Chen et al.	palmitoylcarnitine (c16)	HMDB0000222	ENSG00000154917	RAB6B	FALSE
16705	MR-PCA	14271_23_RAB6B_RAB6B	14271_23_RAB6B_RAB6B	GCST90199669	acetylcarnitine (c2)	5	0.116506	0.0597174	0.051063	DeCODE	Q9NRW1	Chen et al.	acetylcarnitine (c2)	HMDB0000201	ENSG00000154917	RAB6B	FALSE
16706	MR-PCA	14271_23_RAB6B_RAB6B	14271_23_RAB6B_RAB6B	GCST90199673	dehydroepiandrosterone sulfate (dhea-s)	5	0.14537	0.0598186	0.0150914	DeCODE	Q9NRW1	Chen et al.	dehydroepiandrosterone sulfate (dhea-s)	HMDB0001032	ENSG00000154917	RAB6B	FALSE
16707	MR-PCA	14271_23_RAB6B_RAB6B	14271_23_RAB6B_RAB6B	GCST90199691	1-methylhistidine	5	-0.0638604	0.0598212	0.285736	DeCODE	Q9NRW1	Chen et al.	1-methylhistidine	HMDB0000001	ENSG00000154917	RAB6B	FALSE
16708	MR-PCA	14271_23_RAB6B_RAB6B	14271_23_RAB6B_RAB6B	GCST90199845	sphinganine-1-phosphate	5	0.0683085	0.0602118	0.256597	DeCODE	Q9NRW1	Chen et al.	sphinganine-1-phosphate	HMDB0001383	ENSG00000154917	RAB6B	FALSE
16709	MR-PCA	14271_23_RAB6B_RAB6B	14271_23_RAB6B_RAB6B	GCST90199896	sulfate*	5	-0.035378	0.0598297	0.554312	DeCODE	Q9NRW1	Chen et al.	sulfate*	HMDB01448	ENSG00000154917	RAB6B	FALSE
16710	MR-PCA	14271_23_RAB6B_RAB6B	14271_23_RAB6B_RAB6B	GCST90199972	sphingomyelin (d18:1/24:1, d18:2/24:0)*	5	0.127511	0.059699	0.0326874	DeCODE	Q9NRW1	Chen et al.	sphingomyelin (d18:1/24:1, d18:2/24:0)*	HMDB0012107	ENSG00000154917	RAB6B	FALSE
16711	MR-PCA	14271_23_RAB6B_RAB6B	14271_23_RAB6B_RAB6B	GCST90200001	sphingomyelin (d18:1/20:0, d16:1/22:0)*	5	-0.00145393	0.0597365	0.980582	DeCODE	Q9NRW1	Chen et al.	sphingomyelin (d18:1/20:0, d16:1/22:0)*	HMDB0012102	ENSG00000154917	RAB6B	FALSE
16712	MR-PCA	14271_23_RAB6B_RAB6B	14271_23_RAB6B_RAB6B	GCST90200049	myristoyl dihydrosphingomyelin (d18:0/14:0)*	5	0.0959029	0.0597463	0.108456	DeCODE	Q9NRW1	Chen et al.	myristoyl dihydrosphingomyelin (d18:0/14:0)*	HMDB0012085	ENSG00000154917	RAB6B	FALSE
16713	MR-PCA	14271_23_RAB6B_RAB6B	14271_23_RAB6B_RAB6B	GCST90200056	sphingomyelin (d18:0/18:0, d19:0/17:0)*	5	0.219996	0.059671	0.000227085	DeCODE	Q9NRW1	Chen et al.	sphingomyelin (d18:0/18:0, d19:0/17:0)*	HMDB0012087	ENSG00000154917	RAB6B	FALSE
16714	MR-PCA	14271_23_RAB6B_RAB6B	14271_23_RAB6B_RAB6B	GCST90200279	pantothenate	5	0.0368605	0.0599435	0.538607	DeCODE	Q9NRW1	Chen et al.	pantothenate	HMDB0000210	ENSG00000154917	RAB6B	FALSE
16715	MR-PCA	14271_23_RAB6B_RAB6B	14271_23_RAB6B_RAB6B	GCST90200281	phosphoethanolamine	5	0.100692	0.0597471	0.0919302	DeCODE	Q9NRW1	Chen et al.	phosphoethanolamine	HMDB0000224	ENSG00000154917	RAB6B	FALSE
16716	MR-PCA	14271_23_RAB6B_RAB6B	14271_23_RAB6B_RAB6B	GCST90200283	3-ureidopropionate	5	0.0399818	0.0624986	0.522352	DeCODE	Q9NRW1	Chen et al.	3-ureidopropionate	HMDB0000026	ENSG00000154917	RAB6B	FALSE
16717	MR-PCA	14271_23_RAB6B_RAB6B	14271_23_RAB6B_RAB6B	GCST90200291	sarcosine	5	0.0722985	0.0598598	0.227125	DeCODE	Q9NRW1	Chen et al.	sarcosine	HMDB0000271	ENSG00000154917	RAB6B	FALSE
16718	MR-PCA	14271_23_RAB6B_RAB6B	14271_23_RAB6B_RAB6B	GCST90200292	trans-4-hydroxyproline	5	0.0104728	0.0597538	0.86087	DeCODE	Q9NRW1	Chen et al.	trans-4-hydroxyproline	HMDB0000725	ENSG00000154917	RAB6B	FALSE
16719	MR-PCA	14271_23_RAB6B_RAB6B	14271_23_RAB6B_RAB6B	GCST90200293	thyroxine	5	0.118023	0.0597157	0.048108	DeCODE	Q9NRW1	Chen et al.	thyroxine	HMDB0000248	ENSG00000154917	RAB6B	FALSE
16720	MR-PCA	14271_23_RAB6B_RAB6B	14271_23_RAB6B_RAB6B	GCST90200296	methyl indole-3-acetate	5	-0.0255652	0.0647061	0.692771	DeCODE	Q9NRW1	Chen et al.	methyl indole-3-acetate	HMDB0029738	ENSG00000154917	RAB6B	FALSE
16721	MR-PCA	14271_23_RAB6B_RAB6B	14271_23_RAB6B_RAB6B	GCST90200304	citrate	5	-0.0205021	0.0597218	0.731378	DeCODE	Q9NRW1	Chen et al.	citrate	HMDB0000094	ENSG00000154917	RAB6B	FALSE
16722	MR-PCA	14271_23_RAB6B_RAB6B	14271_23_RAB6B_RAB6B	GCST90200306	butyrate/isobutyrate (4:0)	5	-0.0191882	0.0606503	0.751718	DeCODE	Q9NRW1	Chen et al.	butyrate/isobutyrate (4:0)	HMDB0000039	ENSG00000154917	RAB6B	FALSE
16723	MR-PCA	14271_23_RAB6B_RAB6B	14271_23_RAB6B_RAB6B	GCST90200314	n-acetylneuraminate	5	0.000363409	0.059937	0.995162	DeCODE	Q9NRW1	Chen et al.	n-acetylneuraminate	HMDB0000230	ENSG00000154917	RAB6B	FALSE
16724	MR-PCA	14271_23_RAB6B_RAB6B	14271_23_RAB6B_RAB6B	GCST90200318	acetoacetate	5	0.062855	0.0654021	0.336524	DeCODE	Q9NRW1	Chen et al.	acetoacetate	HMDB0000060	ENSG00000154917	RAB6B	FALSE
16725	MR-PCA	14271_23_RAB6B_RAB6B	14271_23_RAB6B_RAB6B	GCST90200319	cys-gly, oxidized	5	0.0227931	0.0597393	0.7028	DeCODE	Q9NRW1	Chen et al.	cys-gly, oxidized	HMDB0000078	ENSG00000154917	RAB6B	FALSE
16726	MR-PCA	14271_23_RAB6B_RAB6B	14271_23_RAB6B_RAB6B	GCST90200321	cholate	5	0.0391075	0.0611013	0.522145	DeCODE	Q9NRW1	Chen et al.	cholate	HMDB0000619	ENSG00000154917	RAB6B	FALSE
16727	MR-PCA	14271_23_RAB6B_RAB6B	14271_23_RAB6B_RAB6B	GCST90200323	creatine	5	0.0827187	0.0596347	0.165414	DeCODE	Q9NRW1	Chen et al.	creatine	HMDB0000064	ENSG00000154917	RAB6B	FALSE
16728	MR-PCA	14271_23_RAB6B_RAB6B	14271_23_RAB6B_RAB6B	GCST90200325	glycerol	5	0.040457	0.0596349	0.49751	DeCODE	Q9NRW1	Chen et al.	glycerol	HMDB0000131	ENSG00000154917	RAB6B	FALSE
16729	MR-PCA	14271_23_RAB6B_RAB6B	14271_23_RAB6B_RAB6B	GCST90200327	choline	5	-0.0245099	0.0597155	0.681479	DeCODE	Q9NRW1	Chen et al.	choline	HMDB0000097	ENSG00000154917	RAB6B	FALSE
16730	MR-PCA	14271_23_RAB6B_RAB6B	14271_23_RAB6B_RAB6B	GCST90200335	stearoyl sphingomyelin (d18:1/18:0)	5	0.113878	0.0597329	0.0565917	DeCODE	Q9NRW1	Chen et al.	stearoyl sphingomyelin (d18:1/18:0)	HMDB0001348	ENSG00000154917	RAB6B	FALSE
16731	MR-PCA	14271_23_RAB6B_RAB6B	14271_23_RAB6B_RAB6B	GCST90200336	n-palmitoyl-sphingosine (d18:1/16:0)	5	0.147598	0.0597022	0.0134269	DeCODE	Q9NRW1	Chen et al.	n-palmitoyl-sphingosine (d18:1/16:0)	HMDB0004949	ENSG00000154917	RAB6B	FALSE
16732	MR-PCA	14271_23_RAB6B_RAB6B	14271_23_RAB6B_RAB6B	GCST90200337	taurochenodeoxycholate	5	0.125929	0.0605059	0.037409	DeCODE	Q9NRW1	Chen et al.	taurochenodeoxycholate	HMDB0000951	ENSG00000154917	RAB6B	FALSE
16733	MR-PCA	14271_23_RAB6B_RAB6B	14271_23_RAB6B_RAB6B	GCST90200341	n-stearoyl-sphingosine (d18:1/18:0)*	5	0.149956	0.0597451	0.0120755	DeCODE	Q9NRW1	Chen et al.	n-stearoyl-sphingosine (d18:1/18:0)*	HMDB0004950	ENSG00000154917	RAB6B	FALSE
16734	MR-PCA	14271_23_RAB6B_RAB6B	14271_23_RAB6B_RAB6B	GCST90200345	s-adenosylhomocysteine (sah)	5	-0.0766502	0.0692602	0.268424	DeCODE	Q9NRW1	Chen et al.	s-adenosylhomocysteine (sah)	HMDB00939	ENSG00000154917	RAB6B	FALSE
16735	MR-PCA	14271_23_RAB6B_RAB6B	14271_23_RAB6B_RAB6B	GCST90200348	quinolinate	5	0.0668168	0.0599324	0.264907	DeCODE	Q9NRW1	Chen et al.	quinolinate	HMDB0000232	ENSG00000154917	RAB6B	FALSE
16736	MR-PCA	14271_23_RAB6B_RAB6B	14271_23_RAB6B_RAB6B	GCST90200349	eicosapentaenoate (epa; 20:5n3)	5	0.0691109	0.059736	0.247297	DeCODE	Q9NRW1	Chen et al.	eicosapentaenoate (epa; 20:5n3)	HMDB0001999	ENSG00000154917	RAB6B	FALSE
16737	MR-PCA	14271_23_RAB6B_RAB6B	14271_23_RAB6B_RAB6B	GCST90200351	n-acetylputrescine	5	-0.0293505	0.0597861	0.62348	DeCODE	Q9NRW1	Chen et al.	n-acetylputrescine	HMDB0002064	ENSG00000154917	RAB6B	FALSE
16738	MR-PCA	14271_23_RAB6B_RAB6B	14271_23_RAB6B_RAB6B	GCST90200354	linoleate (18:2n6)	5	0.0731859	0.0597235	0.220419	DeCODE	Q9NRW1	Chen et al.	linoleate (18:2n6)	HMDB0006270,HMDB0000673	ENSG00000154917	RAB6B	FALSE
16739	MR-PCA	14271_23_RAB6B_RAB6B	14271_23_RAB6B_RAB6B	GCST90200355	adenosine 5'-diphosphate (adp)	5	0.062353	0.0799783	0.435612	DeCODE	Q9NRW1	Chen et al.	adenosine 5'-diphosphate (adp)	HMDB0001341	ENSG00000154917	RAB6B	FALSE
16740	MR-PCA	14271_23_RAB6B_RAB6B	14271_23_RAB6B_RAB6B	GCST90200356	adenosine 5'-monophosphate (amp)	5	0.0627365	0.0598737	0.294724	DeCODE	Q9NRW1	Chen et al.	adenosine 5'-monophosphate (amp)	HMDB0000045	ENSG00000154917	RAB6B	FALSE
16741	MR-PCA	14271_23_RAB6B_RAB6B	14271_23_RAB6B_RAB6B	GCST90200358	arachidonate (20:4n6)	5	0.048977	0.0596785	0.411829	DeCODE	Q9NRW1	Chen et al.	arachidonate (20:4n6)	HMDB0001043	ENSG00000154917	RAB6B	FALSE
16742	MR-PCA	14271_23_RAB6B_RAB6B	14271_23_RAB6B_RAB6B	GCST90200359	5-methylthioadenosine (mta)	5	0.0160948	0.0599066	0.788188	DeCODE	Q9NRW1	Chen et al.	5-methylthioadenosine (mta)	HMDB0001173	ENSG00000154917	RAB6B	FALSE
16743	MR-PCA	14271_23_RAB6B_RAB6B	14271_23_RAB6B_RAB6B	GCST90200361	beta-alanine	5	-0.00891238	0.060259	0.882421	DeCODE	Q9NRW1	Chen et al.	beta-alanine	HMDB0000056	ENSG00000154917	RAB6B	FALSE
16744	MR-PCA	14271_23_RAB6B_RAB6B	14271_23_RAB6B_RAB6B	GCST90200362	succinate	5	-0.0489266	0.0609054	0.421789	DeCODE	Q9NRW1	Chen et al.	succinate	HMDB0000254	ENSG00000154917	RAB6B	FALSE
16745	MR-PCA	14271_23_RAB6B_RAB6B	14271_23_RAB6B_RAB6B	GCST90200363	choline phosphate	5	0.173708	0.0597764	0.00366124	DeCODE	Q9NRW1	Chen et al.	choline phosphate	HMDB0001565	ENSG00000154917	RAB6B	FALSE
16746	MR-PCA	14271_23_RAB6B_RAB6B	14271_23_RAB6B_RAB6B	GCST90200364	cysteinylglycine	5	-0.00382177	0.05989	0.949119	DeCODE	Q9NRW1	Chen et al.	cysteinylglycine	HMDB0000078	ENSG00000154917	RAB6B	FALSE
16747	MR-PCA	14271_23_RAB6B_RAB6B	14271_23_RAB6B_RAB6B	GCST90200365	phenylpyruvate	5	-0.0715844	0.0597899	0.231203	DeCODE	Q9NRW1	Chen et al.	phenylpyruvate	HMDB0000205	ENSG00000154917	RAB6B	FALSE
16748	MR-PCA	14271_23_RAB6B_RAB6B	14271_23_RAB6B_RAB6B	GCST90200368	cholesterol	5	0.128264	0.0597297	0.0317603	DeCODE	Q9NRW1	Chen et al.	cholesterol	HMDB0000067	ENSG00000154917	RAB6B	FALSE
16749	MR-PCA	14271_23_RAB6B_RAB6B	14271_23_RAB6B_RAB6B	GCST90200369	2-hydroxyphenylacetate	5	-0.152115	0.0623778	0.0147438	DeCODE	Q9NRW1	Chen et al.	2-hydroxyphenylacetate	HMDB0000669	ENSG00000154917	RAB6B	FALSE
16750	MR-PCA	14271_23_RAB6B_RAB6B	14271_23_RAB6B_RAB6B	GCST90200370	aspartate	5	0.198041	0.0597429	0.000916824	DeCODE	Q9NRW1	Chen et al.	aspartate	HMDB0000191	ENSG00000154917	RAB6B	FALSE
16751	MR-PCA	14271_23_RAB6B_RAB6B	14271_23_RAB6B_RAB6B	GCST90200372	arginine	5	-0.0924034	0.0598071	0.122341	DeCODE	Q9NRW1	Chen et al.	arginine	HMDB0000517	ENSG00000154917	RAB6B	FALSE
16752	MR-PCA	14271_23_RAB6B_RAB6B	14271_23_RAB6B_RAB6B	GCST90200374	sphinganine	5	0.208372	0.0629699	0.000936064	DeCODE	Q9NRW1	Chen et al.	sphinganine	HMDB0000269	ENSG00000154917	RAB6B	FALSE
16753	MR-PCA	14271_23_RAB6B_RAB6B	14271_23_RAB6B_RAB6B	GCST90200376	flavin adenine dinucleotide (fad)	5	0.0433082	0.0686207	0.52796	DeCODE	Q9NRW1	Chen et al.	flavin adenine dinucleotide (fad)	HMDB0001248	ENSG00000154917	RAB6B	FALSE
16754	MR-PCA	14271_23_RAB6B_RAB6B	14271_23_RAB6B_RAB6B	GCST90200377	histidine	5	-0.0251479	0.0598584	0.674395	DeCODE	Q9NRW1	Chen et al.	histidine	HMDB0000177	ENSG00000154917	RAB6B	FALSE
16755	MR-PCA	14271_23_RAB6B_RAB6B	14271_23_RAB6B_RAB6B	GCST90200378	cortisol	5	0.0287638	0.0599478	0.63136	DeCODE	Q9NRW1	Chen et al.	cortisol	HMDB0000063	ENSG00000154917	RAB6B	FALSE
16756	MR-PCA	14271_23_RAB6B_RAB6B	14271_23_RAB6B_RAB6B	GCST90200379	hypotaurine	5	-0.0388658	0.059899	0.516432	DeCODE	Q9NRW1	Chen et al.	hypotaurine	HMDB0000965	ENSG00000154917	RAB6B	FALSE
16757	MR-PCA	14271_23_RAB6B_RAB6B	14271_23_RAB6B_RAB6B	GCST90200382	cystine	5	0.0285569	0.0600269	0.634263	DeCODE	Q9NRW1	Chen et al.	cystine	HMDB0000192	ENSG00000154917	RAB6B	FALSE
16758	MR-PCA	14271_23_RAB6B_RAB6B	14271_23_RAB6B_RAB6B	GCST90200383	cystathionine	5	-0.246989	0.0605927	4.57756e-05	DeCODE	Q9NRW1	Chen et al.	cystathionine	HMDB0000099	ENSG00000154917	RAB6B	FALSE
16759	MR-PCA	14271_23_RAB6B_RAB6B	14271_23_RAB6B_RAB6B	GCST90200384	guanidinoacetate	5	-0.059973	0.0598046	0.31595	DeCODE	Q9NRW1	Chen et al.	guanidinoacetate	HMDB0000128	ENSG00000154917	RAB6B	FALSE
16760	MR-PCA	14271_23_RAB6B_RAB6B	14271_23_RAB6B_RAB6B	GCST90200385	sphingosine	5	0.145917	0.0607281	0.0162702	DeCODE	Q9NRW1	Chen et al.	sphingosine	HMDB0000252	ENSG00000154917	RAB6B	FALSE
16761	MR-PCA	14271_23_RAB6B_RAB6B	14271_23_RAB6B_RAB6B	GCST90200390	stearate (18:0)	5	0.120965	0.0596773	0.0426638	DeCODE	Q9NRW1	Chen et al.	stearate (18:0)	HMDB0000827	ENSG00000154917	RAB6B	FALSE
16762	MR-PCA	14271_23_RAB6B_RAB6B	14271_23_RAB6B_RAB6B	GCST90200391	methionine	5	-0.0585648	0.0598633	0.327921	DeCODE	Q9NRW1	Chen et al.	methionine	HMDB0000696	ENSG00000154917	RAB6B	FALSE
16763	MR-PCA	14271_23_RAB6B_RAB6B	14271_23_RAB6B_RAB6B	GCST90200392	orotate	5	-0.0181263	0.0602085	0.76337	DeCODE	Q9NRW1	Chen et al.	orotate	HMDB0000226	ENSG00000154917	RAB6B	FALSE
16764	MR-PCA	14271_23_RAB6B_RAB6B	14271_23_RAB6B_RAB6B	GCST90200393	phosphate	5	0.00328994	0.0597732	0.956106	DeCODE	Q9NRW1	Chen et al.	phosphate	HMDB0001429	ENSG00000154917	RAB6B	TRUE
16765	MR-PCA	14271_23_RAB6B_RAB6B	14271_23_RAB6B_RAB6B	GCST90200394	inosine	5	0.0539028	0.0771976	0.485024	DeCODE	Q9NRW1	Chen et al.	inosine	HMDB0000195	ENSG00000154917	RAB6B	FALSE
16766	MR-PCA	14271_23_RAB6B_RAB6B	14271_23_RAB6B_RAB6B	GCST90200395	inosine 5'-monophosphate (imp)	5	0.136352	0.0796818	0.0870438	DeCODE	Q9NRW1	Chen et al.	inosine 5'-monophosphate (imp)	HMDB0000175	ENSG00000154917	RAB6B	FALSE
16767	MR-PCA	14271_23_RAB6B_RAB6B	14271_23_RAB6B_RAB6B	GCST90200396	phenylalanine	5	-0.0675016	0.0598383	0.259292	DeCODE	Q9NRW1	Chen et al.	phenylalanine	HMDB0000159	ENSG00000154917	RAB6B	FALSE
16768	MR-PCA	14271_23_RAB6B_RAB6B	14271_23_RAB6B_RAB6B	GCST90200397	palmitate (16:0)	5	0.149073	0.0596868	0.0125044	DeCODE	Q9NRW1	Chen et al.	palmitate (16:0)	HMDB0000220	ENSG00000154917	RAB6B	FALSE
16769	MR-PCA	14271_23_RAB6B_RAB6B	14271_23_RAB6B_RAB6B	GCST90200400	nicotinamide	5	0.0764805	0.0602521	0.204319	DeCODE	Q9NRW1	Chen et al.	nicotinamide	HMDB0001406	ENSG00000154917	RAB6B	FALSE
16770	MR-PCA	14271_23_RAB6B_RAB6B	14271_23_RAB6B_RAB6B	GCST90200401	myo-inositol	5	-0.0154316	0.0599681	0.796924	DeCODE	Q9NRW1	Chen et al.	myo-inositol	HMDB0000211	ENSG00000154917	RAB6B	FALSE
16771	MR-PCA	14271_23_RAB6B_RAB6B	14271_23_RAB6B_RAB6B	GCST90200403	citrulline	5	-0.0499411	0.0601018	0.406006	DeCODE	Q9NRW1	Chen et al.	citrulline	HMDB0000904	ENSG00000154917	RAB6B	FALSE
16772	MR-PCA	14271_23_RAB6B_RAB6B	14271_23_RAB6B_RAB6B	GCST90200404	ornithine	5	-0.0248685	0.0597444	0.677229	DeCODE	Q9NRW1	Chen et al.	ornithine	HMDB0000214	ENSG00000154917	RAB6B	FALSE
16773	MR-PCA	14271_23_RAB6B_RAB6B	14271_23_RAB6B_RAB6B	GCST90200405	retinol (vitamin a)	5	-0.00706068	0.0597705	0.905965	DeCODE	Q9NRW1	Chen et al.	retinol (vitamin a)	HMDB0000305	ENSG00000154917	RAB6B	FALSE
16774	MR-PCA	14271_23_RAB6B_RAB6B	14271_23_RAB6B_RAB6B	GCST90200406	1-methylnicotinamide	5	0.00160925	0.0599645	0.97859	DeCODE	Q9NRW1	Chen et al.	1-methylnicotinamide	HMDB0000699	ENSG00000154917	RAB6B	FALSE
16775	MR-PCA	14271_23_RAB6B_RAB6B	14271_23_RAB6B_RAB6B	GCST90200407	uridine	5	-0.0738625	0.0597502	0.216389	DeCODE	Q9NRW1	Chen et al.	uridine	HMDB0000296	ENSG00000154917	RAB6B	FALSE
16776	MR-PCA	14271_23_RAB6B_RAB6B	14271_23_RAB6B_RAB6B	GCST90200410	phytanate	5	0.130409	0.0598566	0.0293544	DeCODE	Q9NRW1	Chen et al.	phytanate	HMDB0000801	ENSG00000154917	RAB6B	FALSE
16777	MR-PCA	14271_23_RAB6B_RAB6B	14271_23_RAB6B_RAB6B	GCST90200412	glutamate	5	0.0882807	0.0596283	0.138736	DeCODE	Q9NRW1	Chen et al.	glutamate	HMDB0000148	ENSG00000154917	RAB6B	FALSE
16778	MR-PCA	14271_23_RAB6B_RAB6B	14271_23_RAB6B_RAB6B	GCST90200413	2'-deoxyuridine	5	-0.0480021	0.0610119	0.431419	DeCODE	Q9NRW1	Chen et al.	2'-deoxyuridine	HMDB0000012	ENSG00000154917	RAB6B	FALSE
16779	MR-PCA	14271_23_RAB6B_RAB6B	14271_23_RAB6B_RAB6B	GCST90200415	serine	5	-0.0323062	0.0596855	0.588319	DeCODE	Q9NRW1	Chen et al.	serine	HMDB0000187	ENSG00000154917	RAB6B	FALSE
16780	MR-PCA	14271_23_RAB6B_RAB6B	14271_23_RAB6B_RAB6B	GCST90200417	urea	5	-0.0513811	0.0598004	0.390225	DeCODE	Q9NRW1	Chen et al.	urea	HMDB0000294	ENSG00000154917	RAB6B	FALSE
16781	MR-PCA	14271_23_RAB6B_RAB6B	14271_23_RAB6B_RAB6B	GCST90200418	pyridoxal	5	0.0499824	0.0605835	0.409361	DeCODE	Q9NRW1	Chen et al.	pyridoxal	HMDB0001545	ENSG00000154917	RAB6B	FALSE
16782	MR-PCA	14271_23_RAB6B_RAB6B	14271_23_RAB6B_RAB6B	GCST90200419	glutamine	5	-0.0215352	0.0597509	0.718535	DeCODE	Q9NRW1	Chen et al.	glutamine	HMDB0000641	ENSG00000154917	RAB6B	FALSE
16783	MR-PCA	14271_23_RAB6B_RAB6B	14271_23_RAB6B_RAB6B	GCST90200422	serotonin	5	0.0664832	0.0626863	0.288885	DeCODE	Q9NRW1	Chen et al.	serotonin	HMDB0000259	ENSG00000154917	RAB6B	FALSE
16784	MR-PCA	14271_23_RAB6B_RAB6B	14271_23_RAB6B_RAB6B	GCST90200423	spermidine	5	5.7315e-05	0.0632963	0.999278	DeCODE	Q9NRW1	Chen et al.	spermidine	HMDB0001257	ENSG00000154917	RAB6B	FALSE
16785	MR-PCA	14271_23_RAB6B_RAB6B	14271_23_RAB6B_RAB6B	GCST90200427	tyrosine	5	0.123714	0.0597527	0.0384122	DeCODE	Q9NRW1	Chen et al.	tyrosine	HMDB0000158	ENSG00000154917	RAB6B	FALSE
16786	MR-PCA	14271_23_RAB6B_RAB6B	14271_23_RAB6B_RAB6B	GCST90200429	cytidine	5	-0.132405	0.0619985	0.0327103	DeCODE	Q9NRW1	Chen et al.	cytidine	HMDB0000089	ENSG00000154917	RAB6B	FALSE
16787	MR-PCA	14271_23_RAB6B_RAB6B	14271_23_RAB6B_RAB6B	GCST90200430	pyruvate	5	0.0617796	0.0597287	0.300979	DeCODE	Q9NRW1	Chen et al.	pyruvate	HMDB0000243	ENSG00000154917	RAB6B	FALSE
16788	MR-PCA	14271_23_RAB6B_RAB6B	14271_23_RAB6B_RAB6B	GCST90200431	alanine	5	0.0178873	0.0597068	0.764493	DeCODE	Q9NRW1	Chen et al.	alanine	HMDB0000161	ENSG00000154917	RAB6B	FALSE
16789	MR-PCA	14271_23_RAB6B_RAB6B	14271_23_RAB6B_RAB6B	GCST90200432	threonine	5	-0.16226	0.0597764	0.00663851	DeCODE	Q9NRW1	Chen et al.	threonine	HMDB0000167	ENSG00000154917	RAB6B	FALSE
16790	MR-PCA	14271_23_RAB6B_RAB6B	14271_23_RAB6B_RAB6B	GCST90200437	fructose	5	-0.0617346	0.06017	0.304891	DeCODE	Q9NRW1	Chen et al.	fructose	HMDB0000660	ENSG00000154917	RAB6B	FALSE
16791	MR-PCA	14271_23_RAB6B_RAB6B	14271_23_RAB6B_RAB6B	GCST90200438	alpha-ketobutyrate	5	0.146718	0.059971	0.0144258	DeCODE	Q9NRW1	Chen et al.	alpha-ketobutyrate	HMDB0000005	ENSG00000154917	RAB6B	FALSE
16792	MR-PCA	14271_23_RAB6B_RAB6B	14271_23_RAB6B_RAB6B	GCST90200439	cysteine	5	0.0043436	0.0598832	0.942177	DeCODE	Q9NRW1	Chen et al.	cysteine	HMDB0000574	ENSG00000154917	RAB6B	FALSE
16793	MR-PCA	14271_23_RAB6B_RAB6B	14271_23_RAB6B_RAB6B	GCST90200440	glucose	5	-0.0348895	0.0602243	0.562369	DeCODE	Q9NRW1	Chen et al.	glucose	HMDB0000122	ENSG00000154917	RAB6B	FALSE
16794	MR-PCA	14271_23_RAB6B_RAB6B	14271_23_RAB6B_RAB6B	GCST90200441	tryptophan	5	0.0492865	0.0598147	0.409947	DeCODE	Q9NRW1	Chen et al.	tryptophan	HMDB0000929	ENSG00000154917	RAB6B	FALSE
16795	MR-PCA	14271_23_RAB6B_RAB6B	14271_23_RAB6B_RAB6B	GCST90200442	valine	5	0.0623235	0.0597729	0.2971	DeCODE	Q9NRW1	Chen et al.	valine	HMDB0000883	ENSG00000154917	RAB6B	FALSE
16796	MR-PCA	14271_23_RAB6B_RAB6B	14271_23_RAB6B_RAB6B	GCST90200444	dihydroorotate	5	-0.0107986	0.0599611	0.857079	DeCODE	Q9NRW1	Chen et al.	dihydroorotate	HMDB03349	ENSG00000154917	RAB6B	FALSE
16797	MR-PCA	14271_23_RAB6B_RAB6B	14271_23_RAB6B_RAB6B	GCST90200447	maltose	5	0.0534913	0.0681198	0.432305	DeCODE	Q9NRW1	Chen et al.	maltose	HMDB0000163	ENSG00000154917	RAB6B	FALSE
16798	MR-PCA	14271_23_RAB6B_RAB6B	14271_23_RAB6B_RAB6B	GCST90200452	asparagine	5	-0.0187765	0.0597806	0.753453	DeCODE	Q9NRW1	Chen et al.	asparagine	HMDB0000168	ENSG00000154917	RAB6B	FALSE
16799	MR-PCA	14271_23_RAB6B_RAB6B	14271_23_RAB6B_RAB6B	GCST90200455	alpha-ketoglutarate	5	0.0299866	0.0598963	0.616623	DeCODE	Q9NRW1	Chen et al.	alpha-ketoglutarate	HMDB0000208	ENSG00000154917	RAB6B	FALSE
16800	MR-PCA	14271_23_RAB6B_RAB6B	14271_23_RAB6B_RAB6B	GCST90200680	5-acetylamino-6-formylamino-3-methyluracil	5	-0.0237722	0.0622679	0.70263	DeCODE	Q9NRW1	Chen et al.	5-acetylamino-6-formylamino-3-methyluracil	HMDB0011105	ENSG00000154917	RAB6B	FALSE
16801	MR-PCA	14271_23_RAB6B_RAB6B	14271_23_RAB6B_RAB6B	GCST90200684	n-acetyl-aspartyl-glutamate (naag)	5	0.0130558	0.0618165	0.832729	DeCODE	Q9NRW1	Chen et al.	n-acetyl-aspartyl-glutamate (naag)	HMDB0001067	ENSG00000154917	RAB6B	FALSE
16802	MR-PCA	14271_23_RAB6B_RAB6B	14271_23_RAB6B_RAB6B	GCST90200687	bilirubin (e,z or z,e)*	5	-0.0707408	0.0598049	0.236865	DeCODE	Q9NRW1	Chen et al.	bilirubin (e,z or z,e)*	HMDB0000488	ENSG00000154917	RAB6B	FALSE
16803	MR-PCA	14271_23_RAB6B_RAB6B	14271_23_RAB6B_RAB6B	GCST90200691	n-delta-acetylornithine	5	-0.0788035	0.0597257	0.187027	DeCODE	Q9NRW1	Chen et al.	n-delta-acetylornithine	HMDB0003357	ENSG00000154917	RAB6B	FALSE
16804	MR-PCA	14271_23_RAB6B_RAB6B	14271_23_RAB6B_RAB6B	GCST90200704	bilirubin (z,z)	5	-0.0804367	0.0597208	0.178019	DeCODE	Q9NRW1	Chen et al.	bilirubin (z,z)	HMDB0000054	ENSG00000154917	RAB6B	FALSE
16805	MR-PCA	14271_23_RAB6B_RAB6B	14271_23_RAB6B_RAB6B	GCST90200706	biliverdin	5	-0.121893	0.0597163	0.0412306	DeCODE	Q9NRW1	Chen et al.	biliverdin	HMDB0001008	ENSG00000154917	RAB6B	FALSE
16806	MR-PCA	14271_23_RAB6B_RAB6B	14271_23_RAB6B_RAB6B	GCST90200707	glycine	5	-0.109424	0.0597151	0.0668879	DeCODE	Q9NRW1	Chen et al.	glycine	HMDB0000123	ENSG00000154917	RAB6B	FALSE
16807	MR-PCA	14271_23_RAB6B_RAB6B	14271_23_RAB6B_RAB6B	M00053	glutamine	4	0.00434529	0.083062	0.958279	DeCODE	Q9NRW1	Shin et al.	glutamine	HMDB0000641	ENSG00000154917	RAB6B	FALSE
16808	MR-PCA	14271_23_RAB6B_RAB6B	14271_23_RAB6B_RAB6B	M00054	tryptophan	4	0.0365393	0.0831562	0.660368	DeCODE	Q9NRW1	Shin et al.	tryptophan	HMDB0000929	ENSG00000154917	RAB6B	FALSE
16809	MR-PCA	14271_23_RAB6B_RAB6B	14271_23_RAB6B_RAB6B	M00059	histidine	4	0.0687671	0.0831577	0.408267	DeCODE	Q9NRW1	Shin et al.	histidine	HMDB0000177	ENSG00000154917	RAB6B	FALSE
16810	MR-PCA	14271_23_RAB6B_RAB6B	14271_23_RAB6B_RAB6B	M00063	cholesterol	4	0.0446675	0.0831002	0.590913	DeCODE	Q9NRW1	Shin et al.	cholesterol	HMDB0000067	ENSG00000154917	RAB6B	FALSE
16811	MR-PCA	14271_23_RAB6B_RAB6B	14271_23_RAB6B_RAB6B	M00064	phenylalanine	4	0.0925075	0.0831607	0.265968	DeCODE	Q9NRW1	Shin et al.	phenylalanine	HMDB0000159	ENSG00000154917	RAB6B	FALSE
16812	MR-PCA	14271_23_RAB6B_RAB6B	14271_23_RAB6B_RAB6B	M00555	adenosine	4	-0.0552479	0.0832125	0.50673	DeCODE	Q9NRW1	Shin et al.	adenosine	HMDB0000050	ENSG00000154917	RAB6B	FALSE
16813	MR-PCA	14271_23_RAB6B_RAB6B	14271_23_RAB6B_RAB6B	M00577	fructose	4	-0.0381259	0.0832836	0.647108	DeCODE	Q9NRW1	Shin et al.	fructose	HMDB0000660	ENSG00000154917	RAB6B	FALSE
16814	MR-PCA	14271_23_RAB6B_RAB6B	14271_23_RAB6B_RAB6B	M00599	pyruvate	4	0.0441108	0.0838341	0.598771	DeCODE	Q9NRW1	Shin et al.	pyruvate	HMDB0000243	ENSG00000154917	RAB6B	FALSE
16815	MR-PCA	14271_23_RAB6B_RAB6B	14271_23_RAB6B_RAB6B	M00606	uridine	4	0.170969	0.0831472	0.0397616	DeCODE	Q9NRW1	Shin et al.	uridine	HMDB0000296	ENSG00000154917	RAB6B	FALSE
16816	MR-PCA	14271_23_RAB6B_RAB6B	14271_23_RAB6B_RAB6B	M01105	linoleate (18:2n6)	4	-0.0586601	0.0832807	0.481205	DeCODE	Q9NRW1	Shin et al.	linoleate (18:2n6)	HMDB0006270,HMDB0000673	ENSG00000154917	RAB6B	FALSE
16817	MR-PCA	14271_23_RAB6B_RAB6B	14271_23_RAB6B_RAB6B	M01110	arachidonate (20:4n6)	4	0.0996152	0.0830849	0.230544	DeCODE	Q9NRW1	Shin et al.	arachidonate (20:4n6)	HMDB0001043	ENSG00000154917	RAB6B	FALSE
16818	MR-PCA	14271_23_RAB6B_RAB6B	14271_23_RAB6B_RAB6B	M01123	inosine	4	0.0712948	0.138824	0.607556	DeCODE	Q9NRW1	Shin et al.	inosine	HMDB0000195	ENSG00000154917	RAB6B	FALSE
16819	MR-PCA	14271_23_RAB6B_RAB6B	14271_23_RAB6B_RAB6B	M01284	threonine	4	0.100833	0.0945615	0.286279	DeCODE	Q9NRW1	Shin et al.	threonine	HMDB0000167	ENSG00000154917	RAB6B	FALSE
16820	MR-PCA	14271_23_RAB6B_RAB6B	14271_23_RAB6B_RAB6B	M01299	tyrosine	4	0.00173312	0.0831419	0.983369	DeCODE	Q9NRW1	Shin et al.	tyrosine	HMDB0000158	ENSG00000154917	RAB6B	FALSE
16821	MR-PCA	14271_23_RAB6B_RAB6B	14271_23_RAB6B_RAB6B	M01302	methionine	4	0.101988	0.083201	0.220272	DeCODE	Q9NRW1	Shin et al.	methionine	HMDB0000696	ENSG00000154917	RAB6B	FALSE
16822	MR-PCA	14271_23_RAB6B_RAB6B	14271_23_RAB6B_RAB6B	M01336	palmitate (16:0)	4	-0.0821558	0.0831725	0.323262	DeCODE	Q9NRW1	Shin et al.	palmitate (16:0)	HMDB0000220	ENSG00000154917	RAB6B	FALSE
16823	MR-PCA	14271_23_RAB6B_RAB6B	14271_23_RAB6B_RAB6B	M01358	stearate (18:0)	4	-0.0659481	0.0831552	0.427735	DeCODE	Q9NRW1	Shin et al.	stearate (18:0)	HMDB0000827	ENSG00000154917	RAB6B	FALSE
16824	MR-PCA	14271_23_RAB6B_RAB6B	14271_23_RAB6B_RAB6B	M01493	ornithine	4	-0.0299131	0.0834312	0.719942	DeCODE	Q9NRW1	Shin et al.	ornithine	HMDB0000214	ENSG00000154917	RAB6B	FALSE
16825	MR-PCA	14271_23_RAB6B_RAB6B	14271_23_RAB6B_RAB6B	M01508	pantothenate	4	0.0223428	0.0842833	0.790939	DeCODE	Q9NRW1	Shin et al.	pantothenate	HMDB0000210	ENSG00000154917	RAB6B	FALSE
16826	MR-PCA	14271_23_RAB6B_RAB6B	14271_23_RAB6B_RAB6B	M01564	citrate	4	-0.178841	0.0830961	0.0313797	DeCODE	Q9NRW1	Shin et al.	citrate	HMDB0000094	ENSG00000154917	RAB6B	FALSE
16827	MR-PCA	14271_23_RAB6B_RAB6B	14271_23_RAB6B_RAB6B	M01638	arginine	4	-0.0433392	0.0846094	0.608492	DeCODE	Q9NRW1	Shin et al.	arginine	HMDB0000517	ENSG00000154917	RAB6B	FALSE
16828	MR-PCA	14271_23_RAB6B_RAB6B	14271_23_RAB6B_RAB6B	M01640	ascorbate (vitamin c)	4	0.266781	0.156966	0.0892038	DeCODE	Q9NRW1	Shin et al.	ascorbate (vitamin c)	HMDB0000044	ENSG00000154917	RAB6B	FALSE
16829	MR-PCA	14271_23_RAB6B_RAB6B	14271_23_RAB6B_RAB6B	M01649	valine	4	0.130421	0.0831239	0.11665	DeCODE	Q9NRW1	Shin et al.	valine	HMDB0000883	ENSG00000154917	RAB6B	FALSE
16830	MR-PCA	14271_23_RAB6B_RAB6B	14271_23_RAB6B_RAB6B	M01670	urea	4	0.0531199	0.0831953	0.523151	DeCODE	Q9NRW1	Shin et al.	urea	HMDB0000294	ENSG00000154917	RAB6B	FALSE
16831	MR-PCA	14271_23_RAB6B_RAB6B	14271_23_RAB6B_RAB6B	M01712	cortisol	4	0.0527593	0.083209	0.526043	DeCODE	Q9NRW1	Shin et al.	cortisol	HMDB0000063	ENSG00000154917	RAB6B	FALSE
16832	MR-PCA	14271_23_RAB6B_RAB6B	14271_23_RAB6B_RAB6B	M01827	riboflavin (vitamin b2)	4	-0.0351043	0.180675	0.845945	DeCODE	Q9NRW1	Shin et al.	riboflavin (vitamin b2)	HMDB0000244	ENSG00000154917	RAB6B	FALSE
16833	MR-PCA	14271_23_RAB6B_RAB6B	14271_23_RAB6B_RAB6B	M02132	citrulline	4	-0.012711	0.0833245	0.878755	DeCODE	Q9NRW1	Shin et al.	citrulline	HMDB0000904	ENSG00000154917	RAB6B	FALSE
16834	MR-PCA	14271_23_RAB6B_RAB6B	14271_23_RAB6B_RAB6B	M02137	biliverdin	4	0.12951	0.0901867	0.150996	DeCODE	Q9NRW1	Shin et al.	biliverdin	HMDB0001008	ENSG00000154917	RAB6B	FALSE
16835	MR-PCA	14271_23_RAB6B_RAB6B	14271_23_RAB6B_RAB6B	M02342	serotonin (5ht)	4	0.0897457	0.0937124	0.338228	DeCODE	Q9NRW1	Shin et al.	serotonin (5ht)	HMDB0000259	ENSG00000154917	RAB6B	FALSE
16836	MR-PCA	14271_23_RAB6B_RAB6B	14271_23_RAB6B_RAB6B	M03147	xanthine	4	0.0412528	0.0883533	0.640566	DeCODE	Q9NRW1	Shin et al.	xanthine	HMDB0000292	ENSG00000154917	RAB6B	FALSE
16837	MR-PCA	14271_23_RAB6B_RAB6B	14271_23_RAB6B_RAB6B	M11438	phosphate	4	0.125642	0.083222	0.131115	DeCODE	Q9NRW1	Shin et al.	phosphate	HMDB0001429	ENSG00000154917	RAB6B	TRUE
16838	MR-PCA	14271_23_RAB6B_RAB6B	14271_23_RAB6B_RAB6B	M15122	glycerol	4	0.129905	0.0831707	0.118311	DeCODE	Q9NRW1	Shin et al.	glycerol	HMDB0000131	ENSG00000154917	RAB6B	FALSE
16839	MR-PCA	14271_23_RAB6B_RAB6B	14271_23_RAB6B_RAB6B	M15488	acetylphosphate	4	-0.0552479	0.0832125	0.50673	DeCODE	Q9NRW1	Shin et al.	acetylphosphate	HMDB0001494	ENSG00000154917	RAB6B	FALSE
16840	MR-PCA	14271_23_RAB6B_RAB6B	14271_23_RAB6B_RAB6B	M15506	choline	4	0.0910651	0.0834089	0.274925	DeCODE	Q9NRW1	Shin et al.	choline	HMDB0000097	ENSG00000154917	RAB6B	FALSE
16841	MR-PCA	14271_23_RAB6B_RAB6B	14271_23_RAB6B_RAB6B	M15630	n-acetylornithine	4	-0.0935802	0.084361	0.267309	DeCODE	Q9NRW1	Shin et al.	n-acetylornithine	HMDB0003357	ENSG00000154917	RAB6B	FALSE
16842	MR-PCA	14271_23_RAB6B_RAB6B	14271_23_RAB6B_RAB6B	M15677	3-methylhistidine	4	0.0349483	0.0961478	0.716243	DeCODE	Q9NRW1	Shin et al.	3-methylhistidine	HMDB0000479	ENSG00000154917	RAB6B	FALSE
16843	MR-PCA	14271_23_RAB6B_RAB6B	14271_23_RAB6B_RAB6B	M15990	glycerophosphorylcholine (gpc)	4	-0.0431738	0.0865978	0.618093	DeCODE	Q9NRW1	Shin et al.	glycerophosphorylcholine (gpc)	HMDB0000086	ENSG00000154917	RAB6B	FALSE
16844	MR-PCA	14271_23_RAB6B_RAB6B	14271_23_RAB6B_RAB6B	M15996	aspartate	4	0.0887665	0.0835702	0.288155	DeCODE	Q9NRW1	Shin et al.	aspartate	HMDB0000191	ENSG00000154917	RAB6B	FALSE
16845	MR-PCA	14271_23_RAB6B_RAB6B	14271_23_RAB6B_RAB6B	M18254	paraxanthine	4	-0.0887581	0.0848033	0.295268	DeCODE	Q9NRW1	Shin et al.	paraxanthine	HMDB0001860	ENSG00000154917	RAB6B	FALSE
16846	MR-PCA	14271_23_RAB6B_RAB6B	14271_23_RAB6B_RAB6B	M18467	eicosapentaenoate (epa; 20:5n3)	4	0.0794171	0.0830885	0.339166	DeCODE	Q9NRW1	Shin et al.	eicosapentaenoate (epa; 20:5n3)	HMDB0001999	ENSG00000154917	RAB6B	FALSE
16847	MR-PCA	14271_23_RAB6B_RAB6B	14271_23_RAB6B_RAB6B	M18474	estrone 3-sulfate	4	-0.0849495	0.235493	0.718301	DeCODE	Q9NRW1	Shin et al.	estrone 3-sulfate	HMDB0001425	ENSG00000154917	RAB6B	FALSE
16848	MR-PCA	14271_23_RAB6B_RAB6B	14271_23_RAB6B_RAB6B	M18494	taurochenodeoxycholate	4	0.0739461	0.0972571	0.447066	DeCODE	Q9NRW1	Shin et al.	taurochenodeoxycholate	HMDB0000951	ENSG00000154917	RAB6B	FALSE
16849	MR-PCA	14271_23_RAB6B_RAB6B	14271_23_RAB6B_RAB6B	M19323	docosahexaenoate (dha; 22:6n3)	4	0.000883908	0.0830798	0.991511	DeCODE	Q9NRW1	Shin et al.	docosahexaenoate (dha; 22:6n3)	HMDB0002183	ENSG00000154917	RAB6B	FALSE
16850	MR-PCA	14271_23_RAB6B_RAB6B	14271_23_RAB6B_RAB6B	M19934	myo-inositol	4	-0.0591381	0.0831646	0.477024	DeCODE	Q9NRW1	Shin et al.	myo-inositol	HMDB0000211	ENSG00000154917	RAB6B	FALSE
16851	MR-PCA	14271_23_RAB6B_RAB6B	14271_23_RAB6B_RAB6B	M20489	glucose	4	0.0374929	0.0833281	0.652752	DeCODE	Q9NRW1	Shin et al.	glucose	HMDB0000122	ENSG00000154917	RAB6B	FALSE
16852	MR-PCA	14271_23_RAB6B_RAB6B	14271_23_RAB6B_RAB6B	M21044	2-hydroxybutyrate (ahb)	4	-0.0160377	0.0830973	0.84696	DeCODE	Q9NRW1	Shin et al.	2-hydroxybutyrate (ahb)	HMDB0000008	ENSG00000154917	RAB6B	FALSE
16853	MR-PCA	14271_23_RAB6B_RAB6B	14271_23_RAB6B_RAB6B	M22189	palmitoylcarnitine (c16)	4	-0.0370024	0.0837037	0.658443	DeCODE	Q9NRW1	Shin et al.	palmitoylcarnitine (c16)	HMDB0000222	ENSG00000154917	RAB6B	FALSE
16854	MR-PCA	14271_23_RAB6B_RAB6B	14271_23_RAB6B_RAB6B	M22842	cholate	4	-0.0645705	0.0953111	0.498107	DeCODE	Q9NRW1	Shin et al.	cholate	HMDB0000619	ENSG00000154917	RAB6B	FALSE
16855	MR-PCA	14271_23_RAB6B_RAB6B	14271_23_RAB6B_RAB6B	M27716	bilirubin (z,z)	4	-0.105728	0.0891885	0.235843	DeCODE	Q9NRW1	Shin et al.	bilirubin (z,z)	HMDB0000054	ENSG00000154917	RAB6B	FALSE
16856	MR-PCA	14271_23_RAB6B_RAB6B	14271_23_RAB6B_RAB6B	M27718	creatine	4	-0.00616058	0.0830559	0.940872	DeCODE	Q9NRW1	Shin et al.	creatine	HMDB0000064	ENSG00000154917	RAB6B	FALSE
16857	MR-PCA	14271_23_RAB6B_RAB6B	14271_23_RAB6B_RAB6B	M31453	cysteine	4	-0.0309881	0.0837136	0.711257	DeCODE	Q9NRW1	Shin et al.	cysteine	HMDB0000574	ENSG00000154917	RAB6B	FALSE
16858	MR-PCA	14271_23_RAB6B_RAB6B	14271_23_RAB6B_RAB6B	M31454	cystine	4	0.101036	0.160187	0.528214	DeCODE	Q9NRW1	Shin et al.	cystine	HMDB0000192	ENSG00000154917	RAB6B	FALSE
16859	MR-PCA	14271_23_RAB6B_RAB6B	14271_23_RAB6B_RAB6B	M32198	acetylcarnitine (c2)	4	-0.0613925	0.0831528	0.460326	DeCODE	Q9NRW1	Shin et al.	acetylcarnitine (c2)	HMDB0000201	ENSG00000154917	RAB6B	FALSE
16860	MR-PCA	14271_23_RAB6B_RAB6B	14271_23_RAB6B_RAB6B	M32315	serine	4	0.036581	0.0831908	0.660137	DeCODE	Q9NRW1	Shin et al.	serine	HMDB0000187	ENSG00000154917	RAB6B	FALSE
16861	MR-PCA	14271_23_RAB6B_RAB6B	14271_23_RAB6B_RAB6B	M32319	trans-4-hydroxyproline	4	0.0739998	0.0831494	0.373486	DeCODE	Q9NRW1	Shin et al.	trans-4-hydroxyproline	HMDB0000725	ENSG00000154917	RAB6B	FALSE
16862	MR-PCA	14271_23_RAB6B_RAB6B	14271_23_RAB6B_RAB6B	M32322	glutamate	4	0.0868843	0.083139	0.296	DeCODE	Q9NRW1	Shin et al.	glutamate	HMDB0000148	ENSG00000154917	RAB6B	FALSE
16863	MR-PCA	14271_23_RAB6B_RAB6B	14271_23_RAB6B_RAB6B	M32338	glycine	4	-0.0184927	0.0831504	0.824002	DeCODE	Q9NRW1	Shin et al.	glycine	HMDB0000123	ENSG00000154917	RAB6B	FALSE
16864	MR-PCA	14271_23_RAB6B_RAB6B	14271_23_RAB6B_RAB6B	M32339	alanine	4	0.103017	0.0832191	0.215753	DeCODE	Q9NRW1	Shin et al.	alanine	HMDB0000161	ENSG00000154917	RAB6B	FALSE
16865	MR-PCA	14271_23_RAB6B_RAB6B	14271_23_RAB6B_RAB6B	M32425	dehydroepiandrosterone sulfate (dhea-s)	4	0.0169763	0.0832092	0.838339	DeCODE	Q9NRW1	Shin et al.	dehydroepiandrosterone sulfate (dhea-s)	HMDB0001032	ENSG00000154917	RAB6B	FALSE
16866	MR-PCA	14271_23_RAB6B_RAB6B	14271_23_RAB6B_RAB6B	M32458	oleamide	4	-0.101388	0.0860006	0.238428	DeCODE	Q9NRW1	Shin et al.	oleamide	HMDB0002117	ENSG00000154917	RAB6B	FALSE
16867	MR-PCA	14271_23_RAB6B_RAB6B	14271_23_RAB6B_RAB6B	M32593	heme	4	0.00427145	0.0924098	0.963133	DeCODE	Q9NRW1	Shin et al.	heme	HMDB0003178	ENSG00000154917	RAB6B	FALSE
16868	MR-PCA	14271_23_RAB6B_RAB6B	14271_23_RAB6B_RAB6B	M33453	alpha-ketoglutarate	4	-0.0293428	0.0943164	0.755717	DeCODE	Q9NRW1	Shin et al.	alpha-ketoglutarate	HMDB0000208	ENSG00000154917	RAB6B	FALSE
16869	MR-PCA	14271_23_RAB6B_RAB6B	14271_23_RAB6B_RAB6B	M34106	bilirubin (e,z or z,e)*	4	0.0443837	0.101253	0.661135	DeCODE	Q9NRW1	Shin et al.	bilirubin (e,z or z,e)*	HMDB0000488	ENSG00000154917	RAB6B	FALSE
16870	MR-PCA	14271_23_RAB6B_RAB6B	14271_23_RAB6B_RAB6B	M34283	asparagine	4	0.166357	0.08337	0.0459986	DeCODE	Q9NRW1	Shin et al.	asparagine	HMDB0000168	ENSG00000154917	RAB6B	FALSE
16871	MR-PCA	14271_23_RAB6B_RAB6B	14271_23_RAB6B_RAB6B	bioa_001	alanine	4	0.0399687	0.0243894	0.101261	DeCODE	Q9NRW1	Lotta et al.	alanine	HMDB0000161	ENSG00000154917	RAB6B	FALSE
16872	MR-PCA	14271_23_RAB6B_RAB6B	14271_23_RAB6B_RAB6B	bioa_002	arginine	4	-0.125046	0.0406814	0.00211366	DeCODE	Q9NRW1	Lotta et al.	arginine	HMDB0000517	ENSG00000154917	RAB6B	FALSE
16873	MR-PCA	14271_23_RAB6B_RAB6B	14271_23_RAB6B_RAB6B	bioa_003	asparagine	4	-0.0103772	0.0405573	0.798055	DeCODE	Q9NRW1	Lotta et al.	asparagine	HMDB0000168	ENSG00000154917	RAB6B	FALSE
16874	MR-PCA	14271_23_RAB6B_RAB6B	14271_23_RAB6B_RAB6B	bioa_004	aspartate	4	0.0721317	0.0406449	0.0759508	DeCODE	Q9NRW1	Lotta et al.	aspartate	HMDB0000191	ENSG00000154917	RAB6B	FALSE
16875	MR-PCA	14271_23_RAB6B_RAB6B	14271_23_RAB6B_RAB6B	bioa_005	citrulline	4	-0.0230592	0.0405454	0.569542	DeCODE	Q9NRW1	Lotta et al.	citrulline	HMDB0000904	ENSG00000154917	RAB6B	FALSE
16876	MR-PCA	14271_23_RAB6B_RAB6B	14271_23_RAB6B_RAB6B	bioa_006	glutamine	4	-0.0187275	0.0244886	0.444426	DeCODE	Q9NRW1	Lotta et al.	glutamine	HMDB0000641	ENSG00000154917	RAB6B	FALSE
16877	MR-PCA	14271_23_RAB6B_RAB6B	14271_23_RAB6B_RAB6B	bioa_007	glutamate	4	-0.00346857	0.0405212	0.931785	DeCODE	Q9NRW1	Lotta et al.	glutamate	HMDB0000148	ENSG00000154917	RAB6B	FALSE
16878	MR-PCA	14271_23_RAB6B_RAB6B	14271_23_RAB6B_RAB6B	bioa_008	glycine	4	0.0216168	0.0252597	0.392119	DeCODE	Q9NRW1	Lotta et al.	glycine	HMDB0000123	ENSG00000154917	RAB6B	FALSE
16879	MR-PCA	14271_23_RAB6B_RAB6B	14271_23_RAB6B_RAB6B	bioa_009	histidine	4	0.0305878	0.0251059	0.22309	DeCODE	Q9NRW1	Lotta et al.	histidine	HMDB0000177	ENSG00000154917	RAB6B	FALSE
16880	MR-PCA	14271_23_RAB6B_RAB6B	14271_23_RAB6B_RAB6B	bioa_013	methionine	4	-0.0486721	0.0405277	0.229767	DeCODE	Q9NRW1	Lotta et al.	methionine	HMDB0000696	ENSG00000154917	RAB6B	FALSE
16881	MR-PCA	14271_23_RAB6B_RAB6B	14271_23_RAB6B_RAB6B	bioa_014	ornithine	4	-0.0265037	0.0405765	0.513641	DeCODE	Q9NRW1	Lotta et al.	ornithine	HMDB0000214	ENSG00000154917	RAB6B	FALSE
16882	MR-PCA	14271_23_RAB6B_RAB6B	14271_23_RAB6B_RAB6B	bioa_015	phenylethylamine	5	0.0561627	0.0587787	0.339328	DeCODE	Q9NRW1	Lotta et al.	phenylethylamine	HMDB0012275	ENSG00000154917	RAB6B	FALSE
16883	MR-PCA	14271_23_RAB6B_RAB6B	14271_23_RAB6B_RAB6B	bioa_016	phenylalanine	4	0.0446576	0.0246183	0.0696778	DeCODE	Q9NRW1	Lotta et al.	phenylalanine	HMDB0000159	ENSG00000154917	RAB6B	FALSE
16884	MR-PCA	14271_23_RAB6B_RAB6B	14271_23_RAB6B_RAB6B	bioa_018	serine	4	0.0056244	0.040536	0.889647	DeCODE	Q9NRW1	Lotta et al.	serine	HMDB0000187	ENSG00000154917	RAB6B	FALSE
16885	MR-PCA	14271_23_RAB6B_RAB6B	14271_23_RAB6B_RAB6B	bioa_019	threonine	4	-0.0539318	0.0416817	0.195701	DeCODE	Q9NRW1	Lotta et al.	threonine	HMDB0000167	ENSG00000154917	RAB6B	FALSE
16886	MR-PCA	14271_23_RAB6B_RAB6B	14271_23_RAB6B_RAB6B	bioa_020	tryptophan	4	-0.0663469	0.0405235	0.101579	DeCODE	Q9NRW1	Lotta et al.	tryptophan	HMDB0000929	ENSG00000154917	RAB6B	FALSE
16887	MR-PCA	14271_23_RAB6B_RAB6B	14271_23_RAB6B_RAB6B	bioa_021	tyrosine	4	0.00434646	0.024388	0.858549	DeCODE	Q9NRW1	Lotta et al.	tyrosine	HMDB0000158	ENSG00000154917	RAB6B	FALSE
16888	MR-PCA	14271_23_RAB6B_RAB6B	14271_23_RAB6B_RAB6B	bioa_022	valine	4	0.000438985	0.0245114	0.985711	DeCODE	Q9NRW1	Lotta et al.	valine	HMDB0000883	ENSG00000154917	RAB6B	FALSE
16889	MR-PCA	14271_23_RAB6B_RAB6B	14271_23_RAB6B_RAB6B	bioa_023	n-acetylornithine	4	-0.00633222	0.0407093	0.87639	DeCODE	Q9NRW1	Lotta et al.	n-acetylornithine	HMDB0003357	ENSG00000154917	RAB6B	FALSE
16890	MR-PCA	14271_23_RAB6B_RAB6B	14271_23_RAB6B_RAB6B	bioa_030	trans-hydroxyproline	4	0.0323765	0.0405743	0.424897	DeCODE	Q9NRW1	Lotta et al.	trans-hydroxyproline	HMDB0000725	ENSG00000154917	RAB6B	FALSE
16891	MR-PCA	14271_23_RAB6B_RAB6B	14271_23_RAB6B_RAB6B	bioa_031	sarcosine	5	-0.00205094	0.0359728	0.954534	DeCODE	Q9NRW1	Lotta et al.	sarcosine	HMDB0000271	ENSG00000154917	RAB6B	FALSE
16892	MR-PCA	14271_23_RAB6B_RAB6B	14271_23_RAB6B_RAB6B	bioa_032	serotonin	4	0.100242	0.0518855	0.0533609	DeCODE	Q9NRW1	Lotta et al.	serotonin	HMDB0000259	ENSG00000154917	RAB6B	FALSE
16893	MR-PCA	14271_23_RAB6B_RAB6B	14271_23_RAB6B_RAB6B	bioa_033	spermidine	5	0.0204558	0.0421014	0.62706	DeCODE	Q9NRW1	Lotta et al.	spermidine	HMDB0001257	ENSG00000154917	RAB6B	FALSE
16894	MR-PCA	14271_23_RAB6B_RAB6B	14271_23_RAB6B_RAB6B	bior_002	acetylcarnitine (c2)	4	-0.0356823	0.0404981	0.378271	DeCODE	Q9NRW1	Lotta et al.	acetylcarnitine (c2)	HMDB0000201	ENSG00000154917	RAB6B	FALSE
16895	MR-PCA	14271_23_RAB6B_RAB6B	14271_23_RAB6B_RAB6B	bior_031	hexadecanoylcarnitine	4	-0.0338021	0.0405616	0.404646	DeCODE	Q9NRW1	Lotta et al.	hexadecanoylcarnitine	HMDB0000222	ENSG00000154917	RAB6B	FALSE
16896	MR-PCA	14271_23_RAB6B_RAB6B	14271_23_RAB6B_RAB6B	met-d-Acetate	acetate	5	-0.0337063	0.0161863	0.0373063	DeCODE	Q9NRW1	Borges et al.	acetate	HMDB0000042	ENSG00000154917	RAB6B	FALSE
16897	MR-PCA	14271_23_RAB6B_RAB6B	14271_23_RAB6B_RAB6B	met-d-Acetoacetate	acetoacetate	5	-0.00968189	0.0161843	0.549687	DeCODE	Q9NRW1	Borges et al.	acetoacetate	HMDB0000060	ENSG00000154917	RAB6B	FALSE
16898	MR-PCA	14271_23_RAB6B_RAB6B	14271_23_RAB6B_RAB6B	met-d-Ala	alanine	5	0.00133181	0.0161843	0.934416	DeCODE	Q9NRW1	Borges et al.	alanine	HMDB0000161	ENSG00000154917	RAB6B	FALSE
16899	MR-PCA	14271_23_RAB6B_RAB6B	14271_23_RAB6B_RAB6B	met-d-Citrate	citrate	5	0.00345392	0.016185	0.831013	DeCODE	Q9NRW1	Borges et al.	citrate	HMDB0000094	ENSG00000154917	RAB6B	FALSE
16900	MR-PCA	14271_23_RAB6B_RAB6B	14271_23_RAB6B_RAB6B	met-d-Gln	glutamine	5	0.00210249	0.0162071	0.896783	DeCODE	Q9NRW1	Borges et al.	glutamine	HMDB0000641	ENSG00000154917	RAB6B	FALSE
16901	MR-PCA	14271_23_RAB6B_RAB6B	14271_23_RAB6B_RAB6B	met-d-Glucose	glucose	5	-0.00834066	0.0161989	0.60663	DeCODE	Q9NRW1	Borges et al.	glucose	HMDB0000122	ENSG00000154917	RAB6B	FALSE
16902	MR-PCA	14271_23_RAB6B_RAB6B	14271_23_RAB6B_RAB6B	met-d-Gly	glycine	5	0.000239727	0.0161915	0.988187	DeCODE	Q9NRW1	Borges et al.	glycine	HMDB0000123	ENSG00000154917	RAB6B	FALSE
16903	MR-PCA	14271_23_RAB6B_RAB6B	14271_23_RAB6B_RAB6B	met-d-His	histidine	5	0.000324904	0.0161969	0.983996	DeCODE	Q9NRW1	Borges et al.	histidine	HMDB0000177	ENSG00000154917	RAB6B	FALSE
16904	MR-PCA	14271_23_RAB6B_RAB6B	14271_23_RAB6B_RAB6B	met-d-LA	linoleate (18:2n6)	5	0.0310645	0.0161896	0.0550106	DeCODE	Q9NRW1	Borges et al.	linoleate (18:2n6)	HMDB0006270,HMDB0000673	ENSG00000154917	RAB6B	FALSE
16905	MR-PCA	14271_23_RAB6B_RAB6B	14271_23_RAB6B_RAB6B	met-d-Phe	phenylalanine	5	-0.0052879	0.0161878	0.743925	DeCODE	Q9NRW1	Borges et al.	phenylalanine	HMDB0000159	ENSG00000154917	RAB6B	FALSE
16906	MR-PCA	14271_23_RAB6B_RAB6B	14271_23_RAB6B_RAB6B	met-d-Pyruvate	pyruvate	5	0.109064	0.0162069	1.70255e-11	DeCODE	Q9NRW1	Borges et al.	pyruvate	HMDB0000243	ENSG00000154917	RAB6B	FALSE
16907	MR-PCA	14271_23_RAB6B_RAB6B	14271_23_RAB6B_RAB6B	met-d-Tyr	tyrosine	5	0.00897668	0.0161958	0.579402	DeCODE	Q9NRW1	Borges et al.	tyrosine	HMDB0000158	ENSG00000154917	RAB6B	FALSE
16908	MR-PCA	14271_23_RAB6B_RAB6B	14271_23_RAB6B_RAB6B	met-d-Val	valine	5	-0.00779078	0.0161862	0.630287	DeCODE	Q9NRW1	Borges et al.	valine	HMDB0000883	ENSG00000154917	RAB6B	FALSE
16909	MR-PCA	14287_6_RAB5C_RAB5C	14287_6_RAB5C_RAB5C	GCST90199627	n-alpha-acetylornithine	4	-0.169976	0.137887	0.21768	DeCODE	P51148	Chen et al.	n-alpha-acetylornithine	HMDB0003357	ENSG00000108774	RAB5C	FALSE
16910	MR-PCA	14287_6_RAB5C_RAB5C	14287_6_RAB5C_RAB5C	GCST90199628	3-methylhistidine	4	0.0265831	0.113394	0.814649	DeCODE	P51148	Chen et al.	3-methylhistidine	HMDB0000479	ENSG00000108774	RAB5C	FALSE
16911	MR-PCA	14287_6_RAB5C_RAB5C	14287_6_RAB5C_RAB5C	GCST90199629	glycerophosphorylcholine (gpc)	4	0.149025	0.113921	0.190825	DeCODE	P51148	Chen et al.	glycerophosphorylcholine (gpc)	HMDB0000086	ENSG00000108774	RAB5C	FALSE
16912	MR-PCA	14287_6_RAB5C_RAB5C	14287_6_RAB5C_RAB5C	GCST90199637	n-acetylglutamate	4	-0.124008	0.116877	0.288687	DeCODE	P51148	Chen et al.	n-acetylglutamate	HMDB0001138	ENSG00000108774	RAB5C	FALSE
16913	MR-PCA	14287_6_RAB5C_RAB5C	14287_6_RAB5C_RAB5C	GCST90199651	docosahexaenoate (dha; 22:6n3)	4	0.174409	0.113461	0.12425	DeCODE	P51148	Chen et al.	docosahexaenoate (dha; 22:6n3)	HMDB0002183	ENSG00000108774	RAB5C	FALSE
16914	MR-PCA	14287_6_RAB5C_RAB5C	14287_6_RAB5C_RAB5C	GCST90199652	1-stearoyl-2-oleoyl-gps (18:0/18:1)	4	0.604873	0.114983	1.43641e-07	DeCODE	P51148	Chen et al.	1-stearoyl-2-oleoyl-gps (18:0/18:1)	HMDB0010163	ENSG00000108774	RAB5C	FALSE
16915	MR-PCA	14287_6_RAB5C_RAB5C	14287_6_RAB5C_RAB5C	GCST90199654	paraxanthine	4	-0.0471169	0.116589	0.686119	DeCODE	P51148	Chen et al.	paraxanthine	HMDB0001860	ENSG00000108774	RAB5C	FALSE
16916	MR-PCA	14287_6_RAB5C_RAB5C	14287_6_RAB5C_RAB5C	GCST90199665	n-acetylaspartate (naa)	4	0.0811742	0.114374	0.477873	DeCODE	P51148	Chen et al.	n-acetylaspartate (naa)	HMDB0000812	ENSG00000108774	RAB5C	FALSE
16917	MR-PCA	14287_6_RAB5C_RAB5C	14287_6_RAB5C_RAB5C	GCST90199666	palmitoylcarnitine (c16)	4	0.0889257	0.113621	0.43383	DeCODE	P51148	Chen et al.	palmitoylcarnitine (c16)	HMDB0000222	ENSG00000108774	RAB5C	FALSE
16918	MR-PCA	14287_6_RAB5C_RAB5C	14287_6_RAB5C_RAB5C	GCST90199669	acetylcarnitine (c2)	4	0.0372518	0.113576	0.74292	DeCODE	P51148	Chen et al.	acetylcarnitine (c2)	HMDB0000201	ENSG00000108774	RAB5C	FALSE
16919	MR-PCA	14287_6_RAB5C_RAB5C	14287_6_RAB5C_RAB5C	GCST90199673	dehydroepiandrosterone sulfate (dhea-s)	4	-0.0106452	0.113811	0.92548	DeCODE	P51148	Chen et al.	dehydroepiandrosterone sulfate (dhea-s)	HMDB0001032	ENSG00000108774	RAB5C	FALSE
16920	MR-PCA	14287_6_RAB5C_RAB5C	14287_6_RAB5C_RAB5C	GCST90199691	1-methylhistidine	4	0.0375349	0.113822	0.741575	DeCODE	P51148	Chen et al.	1-methylhistidine	HMDB0000001	ENSG00000108774	RAB5C	FALSE
16921	MR-PCA	14287_6_RAB5C_RAB5C	14287_6_RAB5C_RAB5C	GCST90199845	sphinganine-1-phosphate	4	0.0976874	0.114523	0.393664	DeCODE	P51148	Chen et al.	sphinganine-1-phosphate	HMDB0001383	ENSG00000108774	RAB5C	FALSE
16922	MR-PCA	14287_6_RAB5C_RAB5C	14287_6_RAB5C_RAB5C	GCST90199896	sulfate*	4	0.0150381	0.113796	0.894866	DeCODE	P51148	Chen et al.	sulfate*	HMDB01448	ENSG00000108774	RAB5C	FALSE
16923	MR-PCA	14287_6_RAB5C_RAB5C	14287_6_RAB5C_RAB5C	GCST90199972	sphingomyelin (d18:1/24:1, d18:2/24:0)*	4	0.175588	0.113542	0.121994	DeCODE	P51148	Chen et al.	sphingomyelin (d18:1/24:1, d18:2/24:0)*	HMDB0012107	ENSG00000108774	RAB5C	FALSE
16924	MR-PCA	14287_6_RAB5C_RAB5C	14287_6_RAB5C_RAB5C	GCST90200001	sphingomyelin (d18:1/20:0, d16:1/22:0)*	4	-0.00897655	0.113617	0.937027	DeCODE	P51148	Chen et al.	sphingomyelin (d18:1/20:0, d16:1/22:0)*	HMDB0012102	ENSG00000108774	RAB5C	FALSE
16925	MR-PCA	14287_6_RAB5C_RAB5C	14287_6_RAB5C_RAB5C	GCST90200049	myristoyl dihydrosphingomyelin (d18:0/14:0)*	4	0.00325706	0.113638	0.977134	DeCODE	P51148	Chen et al.	myristoyl dihydrosphingomyelin (d18:0/14:0)*	HMDB0012085	ENSG00000108774	RAB5C	FALSE
16926	MR-PCA	14287_6_RAB5C_RAB5C	14287_6_RAB5C_RAB5C	GCST90200056	sphingomyelin (d18:0/18:0, d19:0/17:0)*	4	0.0441844	0.113498	0.697058	DeCODE	P51148	Chen et al.	sphingomyelin (d18:0/18:0, d19:0/17:0)*	HMDB0012087	ENSG00000108774	RAB5C	FALSE
16927	MR-PCA	14287_6_RAB5C_RAB5C	14287_6_RAB5C_RAB5C	GCST90200279	pantothenate	4	-0.0636698	0.114049	0.576661	DeCODE	P51148	Chen et al.	pantothenate	HMDB0000210	ENSG00000108774	RAB5C	FALSE
16928	MR-PCA	14287_6_RAB5C_RAB5C	14287_6_RAB5C_RAB5C	GCST90200281	phosphoethanolamine	4	0.579329	0.113614	3.41305e-07	DeCODE	P51148	Chen et al.	phosphoethanolamine	HMDB0000224	ENSG00000108774	RAB5C	FALSE
16929	MR-PCA	14287_6_RAB5C_RAB5C	14287_6_RAB5C_RAB5C	GCST90200283	3-ureidopropionate	4	0.157353	0.118864	0.185568	DeCODE	P51148	Chen et al.	3-ureidopropionate	HMDB0000026	ENSG00000108774	RAB5C	FALSE
16930	MR-PCA	14287_6_RAB5C_RAB5C	14287_6_RAB5C_RAB5C	GCST90200291	sarcosine	4	0.00590023	0.113842	0.958666	DeCODE	P51148	Chen et al.	sarcosine	HMDB0000271	ENSG00000108774	RAB5C	FALSE
16931	MR-PCA	14287_6_RAB5C_RAB5C	14287_6_RAB5C_RAB5C	GCST90200292	trans-4-hydroxyproline	4	0.228136	0.113637	0.0446875	DeCODE	P51148	Chen et al.	trans-4-hydroxyproline	HMDB0000725	ENSG00000108774	RAB5C	FALSE
16932	MR-PCA	14287_6_RAB5C_RAB5C	14287_6_RAB5C_RAB5C	GCST90200293	thyroxine	4	0.0217255	0.113577	0.848303	DeCODE	P51148	Chen et al.	thyroxine	HMDB0000248	ENSG00000108774	RAB5C	FALSE
16933	MR-PCA	14287_6_RAB5C_RAB5C	14287_6_RAB5C_RAB5C	GCST90200296	methyl indole-3-acetate	4	-0.00833357	0.123113	0.946032	DeCODE	P51148	Chen et al.	methyl indole-3-acetate	HMDB0029738	ENSG00000108774	RAB5C	FALSE
16934	MR-PCA	14287_6_RAB5C_RAB5C	14287_6_RAB5C_RAB5C	GCST90200304	citrate	4	-0.0236393	0.113592	0.835145	DeCODE	P51148	Chen et al.	citrate	HMDB0000094	ENSG00000108774	RAB5C	FALSE
16935	MR-PCA	14287_6_RAB5C_RAB5C	14287_6_RAB5C_RAB5C	GCST90200306	butyrate/isobutyrate (4:0)	4	-0.22145	0.115389	0.0549637	DeCODE	P51148	Chen et al.	butyrate/isobutyrate (4:0)	HMDB0000039	ENSG00000108774	RAB5C	FALSE
16936	MR-PCA	14287_6_RAB5C_RAB5C	14287_6_RAB5C_RAB5C	GCST90200314	n-acetylneuraminate	4	0.407052	0.113991	0.000355738	DeCODE	P51148	Chen et al.	n-acetylneuraminate	HMDB0000230	ENSG00000108774	RAB5C	FALSE
16937	MR-PCA	14287_6_RAB5C_RAB5C	14287_6_RAB5C_RAB5C	GCST90200318	acetoacetate	4	0.0713581	0.124436	0.566338	DeCODE	P51148	Chen et al.	acetoacetate	HMDB0000060	ENSG00000108774	RAB5C	FALSE
16938	MR-PCA	14287_6_RAB5C_RAB5C	14287_6_RAB5C_RAB5C	GCST90200319	cys-gly, oxidized	4	0.130368	0.113626	0.251241	DeCODE	P51148	Chen et al.	cys-gly, oxidized	HMDB0000078	ENSG00000108774	RAB5C	FALSE
16939	MR-PCA	14287_6_RAB5C_RAB5C	14287_6_RAB5C_RAB5C	GCST90200321	cholate	4	-0.198874	0.11621	0.0870207	DeCODE	P51148	Chen et al.	cholate	HMDB0000619	ENSG00000108774	RAB5C	FALSE
16940	MR-PCA	14287_6_RAB5C_RAB5C	14287_6_RAB5C_RAB5C	GCST90200323	creatine	4	-0.130279	0.113422	0.250711	DeCODE	P51148	Chen et al.	creatine	HMDB0000064	ENSG00000108774	RAB5C	FALSE
16941	MR-PCA	14287_6_RAB5C_RAB5C	14287_6_RAB5C_RAB5C	GCST90200325	glycerol	4	0.1194	0.113416	0.292452	DeCODE	P51148	Chen et al.	glycerol	HMDB0000131	ENSG00000108774	RAB5C	FALSE
16942	MR-PCA	14287_6_RAB5C_RAB5C	14287_6_RAB5C_RAB5C	GCST90200327	choline	4	-0.0981098	0.113578	0.387693	DeCODE	P51148	Chen et al.	choline	HMDB0000097	ENSG00000108774	RAB5C	FALSE
16943	MR-PCA	14287_6_RAB5C_RAB5C	14287_6_RAB5C_RAB5C	GCST90200335	stearoyl sphingomyelin (d18:1/18:0)	4	0.0021455	0.113613	0.984933	DeCODE	P51148	Chen et al.	stearoyl sphingomyelin (d18:1/18:0)	HMDB0001348	ENSG00000108774	RAB5C	FALSE
16944	MR-PCA	14287_6_RAB5C_RAB5C	14287_6_RAB5C_RAB5C	GCST90200336	n-palmitoyl-sphingosine (d18:1/16:0)	4	-0.0484329	0.113546	0.669707	DeCODE	P51148	Chen et al.	n-palmitoyl-sphingosine (d18:1/16:0)	HMDB0004949	ENSG00000108774	RAB5C	FALSE
16945	MR-PCA	14287_6_RAB5C_RAB5C	14287_6_RAB5C_RAB5C	GCST90200337	taurochenodeoxycholate	4	-0.125481	0.115076	0.275531	DeCODE	P51148	Chen et al.	taurochenodeoxycholate	HMDB0000951	ENSG00000108774	RAB5C	FALSE
16946	MR-PCA	14287_6_RAB5C_RAB5C	14287_6_RAB5C_RAB5C	GCST90200341	n-stearoyl-sphingosine (d18:1/18:0)*	4	0.112089	0.113632	0.323929	DeCODE	P51148	Chen et al.	n-stearoyl-sphingosine (d18:1/18:0)*	HMDB0004950	ENSG00000108774	RAB5C	FALSE
16947	MR-PCA	14287_6_RAB5C_RAB5C	14287_6_RAB5C_RAB5C	GCST90200345	s-adenosylhomocysteine (sah)	4	0.128918	0.13173	0.327752	DeCODE	P51148	Chen et al.	s-adenosylhomocysteine (sah)	HMDB00939	ENSG00000108774	RAB5C	FALSE
16948	MR-PCA	14287_6_RAB5C_RAB5C	14287_6_RAB5C_RAB5C	GCST90200348	quinolinate	4	-0.0910208	0.113986	0.424566	DeCODE	P51148	Chen et al.	quinolinate	HMDB0000232	ENSG00000108774	RAB5C	FALSE
16949	MR-PCA	14287_6_RAB5C_RAB5C	14287_6_RAB5C_RAB5C	GCST90200349	eicosapentaenoate (epa; 20:5n3)	4	0.218601	0.113615	0.0543479	DeCODE	P51148	Chen et al.	eicosapentaenoate (epa; 20:5n3)	HMDB0001999	ENSG00000108774	RAB5C	FALSE
16950	MR-PCA	14287_6_RAB5C_RAB5C	14287_6_RAB5C_RAB5C	GCST90200351	n-acetylputrescine	4	-0.0775506	0.113706	0.495222	DeCODE	P51148	Chen et al.	n-acetylputrescine	HMDB0002064	ENSG00000108774	RAB5C	FALSE
16951	MR-PCA	14287_6_RAB5C_RAB5C	14287_6_RAB5C_RAB5C	GCST90200354	linoleate (18:2n6)	4	0.0788234	0.113591	0.487729	DeCODE	P51148	Chen et al.	linoleate (18:2n6)	HMDB0006270,HMDB0000673	ENSG00000108774	RAB5C	FALSE
16952	MR-PCA	14287_6_RAB5C_RAB5C	14287_6_RAB5C_RAB5C	GCST90200355	adenosine 5'-diphosphate (adp)	4	0.384188	0.152091	0.0115355	DeCODE	P51148	Chen et al.	adenosine 5'-diphosphate (adp)	HMDB0001341	ENSG00000108774	RAB5C	FALSE
16953	MR-PCA	14287_6_RAB5C_RAB5C	14287_6_RAB5C_RAB5C	GCST90200356	adenosine 5'-monophosphate (amp)	4	0.389541	0.113876	0.000624513	DeCODE	P51148	Chen et al.	adenosine 5'-monophosphate (amp)	HMDB0000045	ENSG00000108774	RAB5C	FALSE
16954	MR-PCA	14287_6_RAB5C_RAB5C	14287_6_RAB5C_RAB5C	GCST90200358	arachidonate (20:4n6)	4	0.165839	0.113509	0.144011	DeCODE	P51148	Chen et al.	arachidonate (20:4n6)	HMDB0001043	ENSG00000108774	RAB5C	FALSE
16955	MR-PCA	14287_6_RAB5C_RAB5C	14287_6_RAB5C_RAB5C	GCST90200359	5-methylthioadenosine (mta)	4	0.0180154	0.113937	0.874364	DeCODE	P51148	Chen et al.	5-methylthioadenosine (mta)	HMDB0001173	ENSG00000108774	RAB5C	FALSE
16956	MR-PCA	14287_6_RAB5C_RAB5C	14287_6_RAB5C_RAB5C	GCST90200361	beta-alanine	4	0.0236307	0.114612	0.836651	DeCODE	P51148	Chen et al.	beta-alanine	HMDB0000056	ENSG00000108774	RAB5C	FALSE
16957	MR-PCA	14287_6_RAB5C_RAB5C	14287_6_RAB5C_RAB5C	GCST90200362	succinate	4	-0.110632	0.115835	0.339537	DeCODE	P51148	Chen et al.	succinate	HMDB0000254	ENSG00000108774	RAB5C	FALSE
16958	MR-PCA	14287_6_RAB5C_RAB5C	14287_6_RAB5C_RAB5C	GCST90200363	choline phosphate	4	0.431023	0.113681	0.000149729	DeCODE	P51148	Chen et al.	choline phosphate	HMDB0001565	ENSG00000108774	RAB5C	FALSE
16959	MR-PCA	14287_6_RAB5C_RAB5C	14287_6_RAB5C_RAB5C	GCST90200364	cysteinylglycine	4	0.12476	0.113911	0.273411	DeCODE	P51148	Chen et al.	cysteinylglycine	HMDB0000078	ENSG00000108774	RAB5C	FALSE
16960	MR-PCA	14287_6_RAB5C_RAB5C	14287_6_RAB5C_RAB5C	GCST90200365	phenylpyruvate	4	0.0373064	0.113727	0.742886	DeCODE	P51148	Chen et al.	phenylpyruvate	HMDB0000205	ENSG00000108774	RAB5C	FALSE
16961	MR-PCA	14287_6_RAB5C_RAB5C	14287_6_RAB5C_RAB5C	GCST90200368	cholesterol	4	0.0617124	0.113607	0.586985	DeCODE	P51148	Chen et al.	cholesterol	HMDB0000067	ENSG00000108774	RAB5C	FALSE
16962	MR-PCA	14287_6_RAB5C_RAB5C	14287_6_RAB5C_RAB5C	GCST90200369	2-hydroxyphenylacetate	4	0.073458	0.118698	0.536007	DeCODE	P51148	Chen et al.	2-hydroxyphenylacetate	HMDB0000669	ENSG00000108774	RAB5C	FALSE
16963	MR-PCA	14287_6_RAB5C_RAB5C	14287_6_RAB5C_RAB5C	GCST90200370	aspartate	4	0.622993	0.113594	4.1496e-08	DeCODE	P51148	Chen et al.	aspartate	HMDB0000191	ENSG00000108774	RAB5C	FALSE
16964	MR-PCA	14287_6_RAB5C_RAB5C	14287_6_RAB5C_RAB5C	GCST90200372	arginine	4	-0.0700314	0.113752	0.538125	DeCODE	P51148	Chen et al.	arginine	HMDB0000517	ENSG00000108774	RAB5C	FALSE
16965	MR-PCA	14287_6_RAB5C_RAB5C	14287_6_RAB5C_RAB5C	GCST90200374	sphinganine	4	0.533196	0.119732	8.45804e-06	DeCODE	P51148	Chen et al.	sphinganine	HMDB0000269	ENSG00000108774	RAB5C	FALSE
16966	MR-PCA	14287_6_RAB5C_RAB5C	14287_6_RAB5C_RAB5C	GCST90200376	flavin adenine dinucleotide (fad)	4	0.256147	0.130509	0.049683	DeCODE	P51148	Chen et al.	flavin adenine dinucleotide (fad)	HMDB0001248	ENSG00000108774	RAB5C	FALSE
16967	MR-PCA	14287_6_RAB5C_RAB5C	14287_6_RAB5C_RAB5C	GCST90200377	histidine	4	0.060308	0.113844	0.596289	DeCODE	P51148	Chen et al.	histidine	HMDB0000177	ENSG00000108774	RAB5C	FALSE
16968	MR-PCA	14287_6_RAB5C_RAB5C	14287_6_RAB5C_RAB5C	GCST90200378	cortisol	4	-0.172237	0.114055	0.131013	DeCODE	P51148	Chen et al.	cortisol	HMDB0000063	ENSG00000108774	RAB5C	FALSE
16969	MR-PCA	14287_6_RAB5C_RAB5C	14287_6_RAB5C_RAB5C	GCST90200379	hypotaurine	4	0.113715	0.113922	0.318189	DeCODE	P51148	Chen et al.	hypotaurine	HMDB0000965	ENSG00000108774	RAB5C	FALSE
16970	MR-PCA	14287_6_RAB5C_RAB5C	14287_6_RAB5C_RAB5C	GCST90200382	cystine	4	-0.0154129	0.114163	0.892606	DeCODE	P51148	Chen et al.	cystine	HMDB0000192	ENSG00000108774	RAB5C	FALSE
16971	MR-PCA	14287_6_RAB5C_RAB5C	14287_6_RAB5C_RAB5C	GCST90200383	cystathionine	4	0.188015	0.115322	0.10303	DeCODE	P51148	Chen et al.	cystathionine	HMDB0000099	ENSG00000108774	RAB5C	FALSE
16972	MR-PCA	14287_6_RAB5C_RAB5C	14287_6_RAB5C_RAB5C	GCST90200384	guanidinoacetate	4	0.0653459	0.113744	0.565628	DeCODE	P51148	Chen et al.	guanidinoacetate	HMDB0000128	ENSG00000108774	RAB5C	FALSE
16973	MR-PCA	14287_6_RAB5C_RAB5C	14287_6_RAB5C_RAB5C	GCST90200385	sphingosine	4	0.610662	0.115503	1.24366e-07	DeCODE	P51148	Chen et al.	sphingosine	HMDB0000252	ENSG00000108774	RAB5C	FALSE
16974	MR-PCA	14287_6_RAB5C_RAB5C	14287_6_RAB5C_RAB5C	GCST90200390	stearate (18:0)	4	0.0557125	0.113509	0.623554	DeCODE	P51148	Chen et al.	stearate (18:0)	HMDB0000827	ENSG00000108774	RAB5C	FALSE
16975	MR-PCA	14287_6_RAB5C_RAB5C	14287_6_RAB5C_RAB5C	GCST90200391	methionine	4	0.0770336	0.113854	0.498658	DeCODE	P51148	Chen et al.	methionine	HMDB0000696	ENSG00000108774	RAB5C	FALSE
16976	MR-PCA	14287_6_RAB5C_RAB5C	14287_6_RAB5C_RAB5C	GCST90200392	orotate	4	-0.0880309	0.114506	0.442019	DeCODE	P51148	Chen et al.	orotate	HMDB0000226	ENSG00000108774	RAB5C	FALSE
16977	MR-PCA	14287_6_RAB5C_RAB5C	14287_6_RAB5C_RAB5C	GCST90200393	phosphate	4	0.089357	0.11367	0.431802	DeCODE	P51148	Chen et al.	phosphate	HMDB0001429	ENSG00000108774	RAB5C	TRUE
16978	MR-PCA	14287_6_RAB5C_RAB5C	14287_6_RAB5C_RAB5C	GCST90200394	inosine	4	-0.131649	0.146881	0.370094	DeCODE	P51148	Chen et al.	inosine	HMDB0000195	ENSG00000108774	RAB5C	FALSE
16979	MR-PCA	14287_6_RAB5C_RAB5C	14287_6_RAB5C_RAB5C	GCST90200395	inosine 5'-monophosphate (imp)	4	0.383705	0.151544	0.0113424	DeCODE	P51148	Chen et al.	inosine 5'-monophosphate (imp)	HMDB0000175	ENSG00000108774	RAB5C	FALSE
16980	MR-PCA	14287_6_RAB5C_RAB5C	14287_6_RAB5C_RAB5C	GCST90200396	phenylalanine	4	0.0356204	0.113813	0.754302	DeCODE	P51148	Chen et al.	phenylalanine	HMDB0000159	ENSG00000108774	RAB5C	FALSE
16981	MR-PCA	14287_6_RAB5C_RAB5C	14287_6_RAB5C_RAB5C	GCST90200397	palmitate (16:0)	4	0.0582749	0.11353	0.607742	DeCODE	P51148	Chen et al.	palmitate (16:0)	HMDB0000220	ENSG00000108774	RAB5C	FALSE
16982	MR-PCA	14287_6_RAB5C_RAB5C	14287_6_RAB5C_RAB5C	GCST90200400	nicotinamide	4	0.304502	0.114626	0.00789629	DeCODE	P51148	Chen et al.	nicotinamide	HMDB0001406	ENSG00000108774	RAB5C	FALSE
16983	MR-PCA	14287_6_RAB5C_RAB5C	14287_6_RAB5C_RAB5C	GCST90200401	myo-inositol	4	0.100934	0.114052	0.376167	DeCODE	P51148	Chen et al.	myo-inositol	HMDB0000211	ENSG00000108774	RAB5C	FALSE
16984	MR-PCA	14287_6_RAB5C_RAB5C	14287_6_RAB5C_RAB5C	GCST90200403	citrulline	4	0.044284	0.114302	0.698438	DeCODE	P51148	Chen et al.	citrulline	HMDB0000904	ENSG00000108774	RAB5C	FALSE
16985	MR-PCA	14287_6_RAB5C_RAB5C	14287_6_RAB5C_RAB5C	GCST90200404	ornithine	4	0.0136346	0.113626	0.904486	DeCODE	P51148	Chen et al.	ornithine	HMDB0000214	ENSG00000108774	RAB5C	FALSE
16986	MR-PCA	14287_6_RAB5C_RAB5C	14287_6_RAB5C_RAB5C	GCST90200405	retinol (vitamin a)	4	0.0235273	0.113683	0.836045	DeCODE	P51148	Chen et al.	retinol (vitamin a)	HMDB0000305	ENSG00000108774	RAB5C	FALSE
16987	MR-PCA	14287_6_RAB5C_RAB5C	14287_6_RAB5C_RAB5C	GCST90200406	1-methylnicotinamide	4	-0.0230051	0.114045	0.840135	DeCODE	P51148	Chen et al.	1-methylnicotinamide	HMDB0000699	ENSG00000108774	RAB5C	FALSE
16988	MR-PCA	14287_6_RAB5C_RAB5C	14287_6_RAB5C_RAB5C	GCST90200407	uridine	4	0.118124	0.113638	0.298581	DeCODE	P51148	Chen et al.	uridine	HMDB0000296	ENSG00000108774	RAB5C	FALSE
16989	MR-PCA	14287_6_RAB5C_RAB5C	14287_6_RAB5C_RAB5C	GCST90200410	phytanate	4	0.136704	0.113847	0.229842	DeCODE	P51148	Chen et al.	phytanate	HMDB0000801	ENSG00000108774	RAB5C	FALSE
16990	MR-PCA	14287_6_RAB5C_RAB5C	14287_6_RAB5C_RAB5C	GCST90200412	glutamate	4	-0.0377861	0.113401	0.738978	DeCODE	P51148	Chen et al.	glutamate	HMDB0000148	ENSG00000108774	RAB5C	FALSE
16991	MR-PCA	14287_6_RAB5C_RAB5C	14287_6_RAB5C_RAB5C	GCST90200413	2'-deoxyuridine	4	-0.254811	0.116025	0.0280795	DeCODE	P51148	Chen et al.	2'-deoxyuridine	HMDB0000012	ENSG00000108774	RAB5C	FALSE
16992	MR-PCA	14287_6_RAB5C_RAB5C	14287_6_RAB5C_RAB5C	GCST90200415	serine	4	0.0162335	0.113514	0.886283	DeCODE	P51148	Chen et al.	serine	HMDB0000187	ENSG00000108774	RAB5C	FALSE
16993	MR-PCA	14287_6_RAB5C_RAB5C	14287_6_RAB5C_RAB5C	GCST90200417	urea	4	0.128939	0.113743	0.256963	DeCODE	P51148	Chen et al.	urea	HMDB0000294	ENSG00000108774	RAB5C	FALSE
16994	MR-PCA	14287_6_RAB5C_RAB5C	14287_6_RAB5C_RAB5C	GCST90200418	pyridoxal	4	-0.0464747	0.11527	0.686815	DeCODE	P51148	Chen et al.	pyridoxal	HMDB0001545	ENSG00000108774	RAB5C	FALSE
16995	MR-PCA	14287_6_RAB5C_RAB5C	14287_6_RAB5C_RAB5C	GCST90200419	glutamine	4	0.192329	0.113637	0.0905544	DeCODE	P51148	Chen et al.	glutamine	HMDB0000641	ENSG00000108774	RAB5C	FALSE
16996	MR-PCA	14287_6_RAB5C_RAB5C	14287_6_RAB5C_RAB5C	GCST90200422	serotonin	4	0.391512	0.119213	0.00102294	DeCODE	P51148	Chen et al.	serotonin	HMDB0000259	ENSG00000108774	RAB5C	FALSE
16997	MR-PCA	14287_6_RAB5C_RAB5C	14287_6_RAB5C_RAB5C	GCST90200423	spermidine	4	0.598284	0.120412	6.74237e-07	DeCODE	P51148	Chen et al.	spermidine	HMDB0001257	ENSG00000108774	RAB5C	FALSE
16998	MR-PCA	14287_6_RAB5C_RAB5C	14287_6_RAB5C_RAB5C	GCST90200427	tyrosine	4	0.11875	0.113652	0.296089	DeCODE	P51148	Chen et al.	tyrosine	HMDB0000158	ENSG00000108774	RAB5C	FALSE
16999	MR-PCA	14287_6_RAB5C_RAB5C	14287_6_RAB5C_RAB5C	GCST90200429	cytidine	4	0.131692	0.117959	0.264241	DeCODE	P51148	Chen et al.	cytidine	HMDB0000089	ENSG00000108774	RAB5C	FALSE
17000	MR-PCA	14287_6_RAB5C_RAB5C	14287_6_RAB5C_RAB5C	GCST90200430	pyruvate	4	-0.0619277	0.113602	0.585665	DeCODE	P51148	Chen et al.	pyruvate	HMDB0000243	ENSG00000108774	RAB5C	FALSE
17001	MR-PCA	14287_6_RAB5C_RAB5C	14287_6_RAB5C_RAB5C	GCST90200431	alanine	4	-0.00866147	0.113559	0.939202	DeCODE	P51148	Chen et al.	alanine	HMDB0000161	ENSG00000108774	RAB5C	FALSE
17002	MR-PCA	14287_6_RAB5C_RAB5C	14287_6_RAB5C_RAB5C	GCST90200432	threonine	4	0.0138622	0.11369	0.902955	DeCODE	P51148	Chen et al.	threonine	HMDB0000167	ENSG00000108774	RAB5C	FALSE
17003	MR-PCA	14287_6_RAB5C_RAB5C	14287_6_RAB5C_RAB5C	GCST90200437	fructose	4	-0.0278057	0.114452	0.808046	DeCODE	P51148	Chen et al.	fructose	HMDB0000660	ENSG00000108774	RAB5C	FALSE
17004	MR-PCA	14287_6_RAB5C_RAB5C	14287_6_RAB5C_RAB5C	GCST90200438	alpha-ketobutyrate	4	0.0186896	0.114062	0.869845	DeCODE	P51148	Chen et al.	alpha-ketobutyrate	HMDB0000005	ENSG00000108774	RAB5C	FALSE
17005	MR-PCA	14287_6_RAB5C_RAB5C	14287_6_RAB5C_RAB5C	GCST90200439	cysteine	4	0.1845	0.113896	0.105255	DeCODE	P51148	Chen et al.	cysteine	HMDB0000574	ENSG00000108774	RAB5C	FALSE
17006	MR-PCA	14287_6_RAB5C_RAB5C	14287_6_RAB5C_RAB5C	GCST90200440	glucose	4	-0.232778	0.114542	0.0421279	DeCODE	P51148	Chen et al.	glucose	HMDB0000122	ENSG00000108774	RAB5C	FALSE
17007	MR-PCA	14287_6_RAB5C_RAB5C	14287_6_RAB5C_RAB5C	GCST90200441	tryptophan	4	-0.0508115	0.113766	0.655141	DeCODE	P51148	Chen et al.	tryptophan	HMDB0000929	ENSG00000108774	RAB5C	FALSE
17008	MR-PCA	14287_6_RAB5C_RAB5C	14287_6_RAB5C_RAB5C	GCST90200442	valine	4	0.144069	0.113681	0.205044	DeCODE	P51148	Chen et al.	valine	HMDB0000883	ENSG00000108774	RAB5C	FALSE
17009	MR-PCA	14287_6_RAB5C_RAB5C	14287_6_RAB5C_RAB5C	GCST90200444	dihydroorotate	4	-0.288452	0.114037	0.0114242	DeCODE	P51148	Chen et al.	dihydroorotate	HMDB03349	ENSG00000108774	RAB5C	FALSE
17010	MR-PCA	14287_6_RAB5C_RAB5C	14287_6_RAB5C_RAB5C	GCST90200447	maltose	4	0.142798	0.129538	0.270305	DeCODE	P51148	Chen et al.	maltose	HMDB0000163	ENSG00000108774	RAB5C	FALSE
17011	MR-PCA	14287_6_RAB5C_RAB5C	14287_6_RAB5C_RAB5C	GCST90200452	asparagine	4	-0.0136262	0.113694	0.904603	DeCODE	P51148	Chen et al.	asparagine	HMDB0000168	ENSG00000108774	RAB5C	FALSE
17012	MR-PCA	14287_6_RAB5C_RAB5C	14287_6_RAB5C_RAB5C	GCST90200455	alpha-ketoglutarate	4	-0.0677058	0.113922	0.552301	DeCODE	P51148	Chen et al.	alpha-ketoglutarate	HMDB0000208	ENSG00000108774	RAB5C	FALSE
17013	MR-PCA	14287_6_RAB5C_RAB5C	14287_6_RAB5C_RAB5C	GCST90200680	5-acetylamino-6-formylamino-3-methyluracil	4	0.0473826	0.118425	0.689079	DeCODE	P51148	Chen et al.	5-acetylamino-6-formylamino-3-methyluracil	HMDB0011105	ENSG00000108774	RAB5C	FALSE
17014	MR-PCA	14287_6_RAB5C_RAB5C	14287_6_RAB5C_RAB5C	GCST90200684	n-acetyl-aspartyl-glutamate (naag)	4	0.0213387	0.117614	0.85603	DeCODE	P51148	Chen et al.	n-acetyl-aspartyl-glutamate (naag)	HMDB0001067	ENSG00000108774	RAB5C	FALSE
17015	MR-PCA	14287_6_RAB5C_RAB5C	14287_6_RAB5C_RAB5C	GCST90200687	bilirubin (e,z or z,e)*	4	-0.0695309	0.113746	0.541014	DeCODE	P51148	Chen et al.	bilirubin (e,z or z,e)*	HMDB0000488	ENSG00000108774	RAB5C	FALSE
17016	MR-PCA	14287_6_RAB5C_RAB5C	14287_6_RAB5C_RAB5C	GCST90200691	n-delta-acetylornithine	4	0.0952246	0.113599	0.40189	DeCODE	P51148	Chen et al.	n-delta-acetylornithine	HMDB0003357	ENSG00000108774	RAB5C	FALSE
17017	MR-PCA	14287_6_RAB5C_RAB5C	14287_6_RAB5C_RAB5C	GCST90200704	bilirubin (z,z)	4	-0.0424487	0.11359	0.708626	DeCODE	P51148	Chen et al.	bilirubin (z,z)	HMDB0000054	ENSG00000108774	RAB5C	FALSE
17018	MR-PCA	14287_6_RAB5C_RAB5C	14287_6_RAB5C_RAB5C	GCST90200706	biliverdin	4	0.0794099	0.11358	0.484456	DeCODE	P51148	Chen et al.	biliverdin	HMDB0001008	ENSG00000108774	RAB5C	FALSE
17019	MR-PCA	14287_6_RAB5C_RAB5C	14287_6_RAB5C_RAB5C	GCST90200707	glycine	4	0.13189	0.113574	0.245532	DeCODE	P51148	Chen et al.	glycine	HMDB0000123	ENSG00000108774	RAB5C	FALSE
17020	MR-PCA	14287_6_RAB5C_RAB5C	14287_6_RAB5C_RAB5C	M00053	glutamine	3	0.0170919	0.169132	0.919506	DeCODE	P51148	Shin et al.	glutamine	HMDB0000641	ENSG00000108774	RAB5C	FALSE
17021	MR-PCA	14287_6_RAB5C_RAB5C	14287_6_RAB5C_RAB5C	M00054	tryptophan	3	-0.0480412	0.169333	0.776634	DeCODE	P51148	Shin et al.	tryptophan	HMDB0000929	ENSG00000108774	RAB5C	FALSE
17022	MR-PCA	14287_6_RAB5C_RAB5C	14287_6_RAB5C_RAB5C	M00059	histidine	3	-0.0673232	0.16934	0.690953	DeCODE	P51148	Shin et al.	histidine	HMDB0000177	ENSG00000108774	RAB5C	FALSE
17023	MR-PCA	14287_6_RAB5C_RAB5C	14287_6_RAB5C_RAB5C	M00063	cholesterol	3	-0.255756	0.169218	0.130687	DeCODE	P51148	Shin et al.	cholesterol	HMDB0000067	ENSG00000108774	RAB5C	FALSE
17024	MR-PCA	14287_6_RAB5C_RAB5C	14287_6_RAB5C_RAB5C	M00064	phenylalanine	3	-0.0319479	0.169351	0.850368	DeCODE	P51148	Shin et al.	phenylalanine	HMDB0000159	ENSG00000108774	RAB5C	FALSE
17025	MR-PCA	14287_6_RAB5C_RAB5C	14287_6_RAB5C_RAB5C	M00555	adenosine	3	-0.0377623	0.169438	0.823638	DeCODE	P51148	Shin et al.	adenosine	HMDB0000050	ENSG00000108774	RAB5C	FALSE
17026	MR-PCA	14287_6_RAB5C_RAB5C	14287_6_RAB5C_RAB5C	M00577	fructose	3	0.0358443	0.169591	0.832608	DeCODE	P51148	Shin et al.	fructose	HMDB0000660	ENSG00000108774	RAB5C	FALSE
17027	MR-PCA	14287_6_RAB5C_RAB5C	14287_6_RAB5C_RAB5C	M00599	pyruvate	3	0.0333701	0.170696	0.845006	DeCODE	P51148	Shin et al.	pyruvate	HMDB0000243	ENSG00000108774	RAB5C	FALSE
17028	MR-PCA	14287_6_RAB5C_RAB5C	14287_6_RAB5C_RAB5C	M00606	uridine	3	-0.0067205	0.169349	0.968345	DeCODE	P51148	Shin et al.	uridine	HMDB0000296	ENSG00000108774	RAB5C	FALSE
17029	MR-PCA	14287_6_RAB5C_RAB5C	14287_6_RAB5C_RAB5C	M01105	linoleate (18:2n6)	3	0.0905342	0.169583	0.593437	DeCODE	P51148	Shin et al.	linoleate (18:2n6)	HMDB0006270,HMDB0000673	ENSG00000108774	RAB5C	FALSE
17030	MR-PCA	14287_6_RAB5C_RAB5C	14287_6_RAB5C_RAB5C	M01110	arachidonate (20:4n6)	3	0.190588	0.169199	0.25999	DeCODE	P51148	Shin et al.	arachidonate (20:4n6)	HMDB0001043	ENSG00000108774	RAB5C	FALSE
17031	MR-PCA	14287_6_RAB5C_RAB5C	14287_6_RAB5C_RAB5C	M01123	inosine	3	0.106172	0.282674	0.707215	DeCODE	P51148	Shin et al.	inosine	HMDB0000195	ENSG00000108774	RAB5C	FALSE
17032	MR-PCA	14287_6_RAB5C_RAB5C	14287_6_RAB5C_RAB5C	M01284	threonine	3	0.275097	0.192573	0.153138	DeCODE	P51148	Shin et al.	threonine	HMDB0000167	ENSG00000108774	RAB5C	FALSE
17033	MR-PCA	14287_6_RAB5C_RAB5C	14287_6_RAB5C_RAB5C	M01299	tyrosine	3	-0.194358	0.169297	0.250958	DeCODE	P51148	Shin et al.	tyrosine	HMDB0000158	ENSG00000108774	RAB5C	FALSE
17034	MR-PCA	14287_6_RAB5C_RAB5C	14287_6_RAB5C_RAB5C	M01302	methionine	3	-0.156969	0.169423	0.354188	DeCODE	P51148	Shin et al.	methionine	HMDB0000696	ENSG00000108774	RAB5C	FALSE
17035	MR-PCA	14287_6_RAB5C_RAB5C	14287_6_RAB5C_RAB5C	M01336	palmitate (16:0)	3	-0.10786	0.169364	0.524221	DeCODE	P51148	Shin et al.	palmitate (16:0)	HMDB0000220	ENSG00000108774	RAB5C	FALSE
17036	MR-PCA	14287_6_RAB5C_RAB5C	14287_6_RAB5C_RAB5C	M01358	stearate (18:0)	3	-0.137603	0.16933	0.416428	DeCODE	P51148	Shin et al.	stearate (18:0)	HMDB0000827	ENSG00000108774	RAB5C	FALSE
17037	MR-PCA	14287_6_RAB5C_RAB5C	14287_6_RAB5C_RAB5C	M01493	ornithine	3	-0.169061	0.169886	0.319666	DeCODE	P51148	Shin et al.	ornithine	HMDB0000214	ENSG00000108774	RAB5C	FALSE
17038	MR-PCA	14287_6_RAB5C_RAB5C	14287_6_RAB5C_RAB5C	M01508	pantothenate	3	0.109088	0.171629	0.525032	DeCODE	P51148	Shin et al.	pantothenate	HMDB0000210	ENSG00000108774	RAB5C	FALSE
17039	MR-PCA	14287_6_RAB5C_RAB5C	14287_6_RAB5C_RAB5C	M01564	citrate	3	-0.212785	0.169231	0.208623	DeCODE	P51148	Shin et al.	citrate	HMDB0000094	ENSG00000108774	RAB5C	FALSE
17040	MR-PCA	14287_6_RAB5C_RAB5C	14287_6_RAB5C_RAB5C	M01638	arginine	3	-0.107953	0.1723	0.53096	DeCODE	P51148	Shin et al.	arginine	HMDB0000517	ENSG00000108774	RAB5C	FALSE
17041	MR-PCA	14287_6_RAB5C_RAB5C	14287_6_RAB5C_RAB5C	M01640	ascorbate (vitamin c)	3	-0.307417	0.319665	0.336208	DeCODE	P51148	Shin et al.	ascorbate (vitamin c)	HMDB0000044	ENSG00000108774	RAB5C	FALSE
17042	MR-PCA	14287_6_RAB5C_RAB5C	14287_6_RAB5C_RAB5C	M01649	valine	3	-0.0122232	0.169299	0.942443	DeCODE	P51148	Shin et al.	valine	HMDB0000883	ENSG00000108774	RAB5C	FALSE
17043	MR-PCA	14287_6_RAB5C_RAB5C	14287_6_RAB5C_RAB5C	M01670	urea	3	-0.126491	0.169421	0.455301	DeCODE	P51148	Shin et al.	urea	HMDB0000294	ENSG00000108774	RAB5C	FALSE
17044	MR-PCA	14287_6_RAB5C_RAB5C	14287_6_RAB5C_RAB5C	M01712	cortisol	3	-0.0180019	0.169437	0.915388	DeCODE	P51148	Shin et al.	cortisol	HMDB0000063	ENSG00000108774	RAB5C	FALSE
17045	MR-PCA	14287_6_RAB5C_RAB5C	14287_6_RAB5C_RAB5C	M01827	riboflavin (vitamin b2)	3	0.116167	0.367864	0.752164	DeCODE	P51148	Shin et al.	riboflavin (vitamin b2)	HMDB0000244	ENSG00000108774	RAB5C	FALSE
17046	MR-PCA	14287_6_RAB5C_RAB5C	14287_6_RAB5C_RAB5C	M02132	citrulline	3	-0.133697	0.169684	0.430744	DeCODE	P51148	Shin et al.	citrulline	HMDB0000904	ENSG00000108774	RAB5C	FALSE
17047	MR-PCA	14287_6_RAB5C_RAB5C	14287_6_RAB5C_RAB5C	M02137	biliverdin	3	-0.132664	0.183666	0.470104	DeCODE	P51148	Shin et al.	biliverdin	HMDB0001008	ENSG00000108774	RAB5C	FALSE
17048	MR-PCA	14287_6_RAB5C_RAB5C	14287_6_RAB5C_RAB5C	M02342	serotonin (5ht)	3	0.205204	0.19084	0.282255	DeCODE	P51148	Shin et al.	serotonin (5ht)	HMDB0000259	ENSG00000108774	RAB5C	FALSE
17049	MR-PCA	14287_6_RAB5C_RAB5C	14287_6_RAB5C_RAB5C	M03147	xanthine	3	-0.117253	0.179911	0.514575	DeCODE	P51148	Shin et al.	xanthine	HMDB0000292	ENSG00000108774	RAB5C	FALSE
17050	MR-PCA	14287_6_RAB5C_RAB5C	14287_6_RAB5C_RAB5C	M11438	phosphate	3	-0.171058	0.169495	0.312868	DeCODE	P51148	Shin et al.	phosphate	HMDB0001429	ENSG00000108774	RAB5C	TRUE
17051	MR-PCA	14287_6_RAB5C_RAB5C	14287_6_RAB5C_RAB5C	M15122	glycerol	3	0.138439	0.169374	0.413726	DeCODE	P51148	Shin et al.	glycerol	HMDB0000131	ENSG00000108774	RAB5C	FALSE
17052	MR-PCA	14287_6_RAB5C_RAB5C	14287_6_RAB5C_RAB5C	M15488	acetylphosphate	3	-0.0377623	0.169438	0.823638	DeCODE	P51148	Shin et al.	acetylphosphate	HMDB0001494	ENSG00000108774	RAB5C	FALSE
17053	MR-PCA	14287_6_RAB5C_RAB5C	14287_6_RAB5C_RAB5C	M15506	choline	3	-0.193474	0.169856	0.254682	DeCODE	P51148	Shin et al.	choline	HMDB0000097	ENSG00000108774	RAB5C	FALSE
17054	MR-PCA	14287_6_RAB5C_RAB5C	14287_6_RAB5C_RAB5C	M15630	n-acetylornithine	3	0.187093	0.171786	0.276109	DeCODE	P51148	Shin et al.	n-acetylornithine	HMDB0003357	ENSG00000108774	RAB5C	FALSE
17055	MR-PCA	14287_6_RAB5C_RAB5C	14287_6_RAB5C_RAB5C	M15677	3-methylhistidine	3	0.257285	0.195786	0.188808	DeCODE	P51148	Shin et al.	3-methylhistidine	HMDB0000479	ENSG00000108774	RAB5C	FALSE
17056	MR-PCA	14287_6_RAB5C_RAB5C	14287_6_RAB5C_RAB5C	M15990	glycerophosphorylcholine (gpc)	3	-0.212759	0.176343	0.227622	DeCODE	P51148	Shin et al.	glycerophosphorylcholine (gpc)	HMDB0000086	ENSG00000108774	RAB5C	FALSE
17057	MR-PCA	14287_6_RAB5C_RAB5C	14287_6_RAB5C_RAB5C	M15996	aspartate	3	0.0469903	0.170189	0.782466	DeCODE	P51148	Shin et al.	aspartate	HMDB0000191	ENSG00000108774	RAB5C	FALSE
17058	MR-PCA	14287_6_RAB5C_RAB5C	14287_6_RAB5C_RAB5C	M18254	paraxanthine	3	0.0821944	0.1727	0.634118	DeCODE	P51148	Shin et al.	paraxanthine	HMDB0001860	ENSG00000108774	RAB5C	FALSE
17059	MR-PCA	14287_6_RAB5C_RAB5C	14287_6_RAB5C_RAB5C	M18467	eicosapentaenoate (epa; 20:5n3)	3	0.298002	0.169187	0.0781758	DeCODE	P51148	Shin et al.	eicosapentaenoate (epa; 20:5n3)	HMDB0001999	ENSG00000108774	RAB5C	FALSE
17060	MR-PCA	14287_6_RAB5C_RAB5C	14287_6_RAB5C_RAB5C	M18474	estrone 3-sulfate	3	-0.0280155	0.47947	0.953406	DeCODE	P51148	Shin et al.	estrone 3-sulfate	HMDB0001425	ENSG00000108774	RAB5C	FALSE
17061	MR-PCA	14287_6_RAB5C_RAB5C	14287_6_RAB5C_RAB5C	M18494	taurochenodeoxycholate	3	-0.0304244	0.198065	0.877919	DeCODE	P51148	Shin et al.	taurochenodeoxycholate	HMDB0000951	ENSG00000108774	RAB5C	FALSE
17062	MR-PCA	14287_6_RAB5C_RAB5C	14287_6_RAB5C_RAB5C	M19323	docosahexaenoate (dha; 22:6n3)	3	0.0910077	0.169166	0.590592	DeCODE	P51148	Shin et al.	docosahexaenoate (dha; 22:6n3)	HMDB0002183	ENSG00000108774	RAB5C	FALSE
17063	MR-PCA	14287_6_RAB5C_RAB5C	14287_6_RAB5C_RAB5C	M19934	myo-inositol	3	-0.290637	0.169327	0.0860853	DeCODE	P51148	Shin et al.	myo-inositol	HMDB0000211	ENSG00000108774	RAB5C	FALSE
17064	MR-PCA	14287_6_RAB5C_RAB5C	14287_6_RAB5C_RAB5C	M20489	glucose	3	-0.157252	0.169679	0.354052	DeCODE	P51148	Shin et al.	glucose	HMDB0000122	ENSG00000108774	RAB5C	FALSE
17065	MR-PCA	14287_6_RAB5C_RAB5C	14287_6_RAB5C_RAB5C	M21044	2-hydroxybutyrate (ahb)	3	-0.0738348	0.169213	0.662589	DeCODE	P51148	Shin et al.	2-hydroxybutyrate (ahb)	HMDB0000008	ENSG00000108774	RAB5C	FALSE
17066	MR-PCA	14287_6_RAB5C_RAB5C	14287_6_RAB5C_RAB5C	M22189	palmitoylcarnitine (c16)	3	-0.0798423	0.17044	0.639464	DeCODE	P51148	Shin et al.	palmitoylcarnitine (c16)	HMDB0000222	ENSG00000108774	RAB5C	FALSE
17067	MR-PCA	14287_6_RAB5C_RAB5C	14287_6_RAB5C_RAB5C	M22842	cholate	3	0.016073	0.194081	0.933998	DeCODE	P51148	Shin et al.	cholate	HMDB0000619	ENSG00000108774	RAB5C	FALSE
17068	MR-PCA	14287_6_RAB5C_RAB5C	14287_6_RAB5C_RAB5C	M27716	bilirubin (z,z)	3	-0.173445	0.181617	0.339574	DeCODE	P51148	Shin et al.	bilirubin (z,z)	HMDB0000054	ENSG00000108774	RAB5C	FALSE
17069	MR-PCA	14287_6_RAB5C_RAB5C	14287_6_RAB5C_RAB5C	M27718	creatine	3	0.114223	0.169137	0.499466	DeCODE	P51148	Shin et al.	creatine	HMDB0000064	ENSG00000108774	RAB5C	FALSE
17070	MR-PCA	14287_6_RAB5C_RAB5C	14287_6_RAB5C_RAB5C	M31453	cysteine	3	-0.160153	0.170482	0.347519	DeCODE	P51148	Shin et al.	cysteine	HMDB0000574	ENSG00000108774	RAB5C	FALSE
17071	MR-PCA	14287_6_RAB5C_RAB5C	14287_6_RAB5C_RAB5C	M31454	cystine	3	0.00785998	0.326156	0.980774	DeCODE	P51148	Shin et al.	cystine	HMDB0000192	ENSG00000108774	RAB5C	FALSE
17072	MR-PCA	14287_6_RAB5C_RAB5C	14287_6_RAB5C_RAB5C	M32198	acetylcarnitine (c2)	3	-0.0033307	0.169321	0.984306	DeCODE	P51148	Shin et al.	acetylcarnitine (c2)	HMDB0000201	ENSG00000108774	RAB5C	FALSE
17073	MR-PCA	14287_6_RAB5C_RAB5C	14287_6_RAB5C_RAB5C	M32315	serine	3	-0.0582776	0.169408	0.730841	DeCODE	P51148	Shin et al.	serine	HMDB0000187	ENSG00000108774	RAB5C	FALSE
17074	MR-PCA	14287_6_RAB5C_RAB5C	14287_6_RAB5C_RAB5C	M32319	trans-4-hydroxyproline	3	0.0808261	0.16932	0.633107	DeCODE	P51148	Shin et al.	trans-4-hydroxyproline	HMDB0000725	ENSG00000108774	RAB5C	FALSE
17075	MR-PCA	14287_6_RAB5C_RAB5C	14287_6_RAB5C_RAB5C	M32322	glutamate	3	-0.17223	0.169312	0.309043	DeCODE	P51148	Shin et al.	glutamate	HMDB0000148	ENSG00000108774	RAB5C	FALSE
17076	MR-PCA	14287_6_RAB5C_RAB5C	14287_6_RAB5C_RAB5C	M32338	glycine	3	-0.0867872	0.169325	0.608268	DeCODE	P51148	Shin et al.	glycine	HMDB0000123	ENSG00000108774	RAB5C	FALSE
17077	MR-PCA	14287_6_RAB5C_RAB5C	14287_6_RAB5C_RAB5C	M32339	alanine	3	-0.0566972	0.169461	0.737946	DeCODE	P51148	Shin et al.	alanine	HMDB0000161	ENSG00000108774	RAB5C	FALSE
17078	MR-PCA	14287_6_RAB5C_RAB5C	14287_6_RAB5C_RAB5C	M32425	dehydroepiandrosterone sulfate (dhea-s)	3	0.155771	0.169438	0.357918	DeCODE	P51148	Shin et al.	dehydroepiandrosterone sulfate (dhea-s)	HMDB0001032	ENSG00000108774	RAB5C	FALSE
17079	MR-PCA	14287_6_RAB5C_RAB5C	14287_6_RAB5C_RAB5C	M32458	oleamide	3	-0.108219	0.17514	0.53664	DeCODE	P51148	Shin et al.	oleamide	HMDB0002117	ENSG00000108774	RAB5C	FALSE
17080	MR-PCA	14287_6_RAB5C_RAB5C	14287_6_RAB5C_RAB5C	M32593	heme	3	0.238121	0.188132	0.205617	DeCODE	P51148	Shin et al.	heme	HMDB0003178	ENSG00000108774	RAB5C	FALSE
17081	MR-PCA	14287_6_RAB5C_RAB5C	14287_6_RAB5C_RAB5C	M33453	alpha-ketoglutarate	3	-0.230963	0.192047	0.229115	DeCODE	P51148	Shin et al.	alpha-ketoglutarate	HMDB0000208	ENSG00000108774	RAB5C	FALSE
17082	MR-PCA	14287_6_RAB5C_RAB5C	14287_6_RAB5C_RAB5C	M34106	bilirubin (e,z or z,e)*	3	-0.161105	0.206184	0.434589	DeCODE	P51148	Shin et al.	bilirubin (e,z or z,e)*	HMDB0000488	ENSG00000108774	RAB5C	FALSE
17083	MR-PCA	14287_6_RAB5C_RAB5C	14287_6_RAB5C_RAB5C	M34283	asparagine	3	-0.214349	0.16978	0.206765	DeCODE	P51148	Shin et al.	asparagine	HMDB0000168	ENSG00000108774	RAB5C	FALSE
17084	MR-PCA	14287_6_RAB5C_RAB5C	14287_6_RAB5C_RAB5C	bioa_001	alanine	3	-0.00671687	0.0505161	0.894221	DeCODE	P51148	Lotta et al.	alanine	HMDB0000161	ENSG00000108774	RAB5C	FALSE
17085	MR-PCA	14287_6_RAB5C_RAB5C	14287_6_RAB5C_RAB5C	bioa_002	arginine	3	0.174518	0.0828542	0.0351755	DeCODE	P51148	Lotta et al.	arginine	HMDB0000517	ENSG00000108774	RAB5C	FALSE
17086	MR-PCA	14287_6_RAB5C_RAB5C	14287_6_RAB5C_RAB5C	bioa_003	asparagine	3	-0.217493	0.0825877	0.00845165	DeCODE	P51148	Lotta et al.	asparagine	HMDB0000168	ENSG00000108774	RAB5C	FALSE
17087	MR-PCA	14287_6_RAB5C_RAB5C	14287_6_RAB5C_RAB5C	bioa_004	aspartate	3	0.0567213	0.082783	0.49323	DeCODE	P51148	Lotta et al.	aspartate	HMDB0000191	ENSG00000108774	RAB5C	FALSE
17088	MR-PCA	14287_6_RAB5C_RAB5C	14287_6_RAB5C_RAB5C	bioa_005	citrulline	3	-0.0532897	0.0825655	0.518653	DeCODE	P51148	Lotta et al.	citrulline	HMDB0000904	ENSG00000108774	RAB5C	FALSE
17089	MR-PCA	14287_6_RAB5C_RAB5C	14287_6_RAB5C_RAB5C	bioa_006	glutamine	3	-0.00810968	0.0508031	0.873173	DeCODE	P51148	Lotta et al.	glutamine	HMDB0000641	ENSG00000108774	RAB5C	FALSE
17090	MR-PCA	14287_6_RAB5C_RAB5C	14287_6_RAB5C_RAB5C	bioa_007	glutamate	3	-0.0197595	0.0825128	0.81074	DeCODE	P51148	Lotta et al.	glutamate	HMDB0000148	ENSG00000108774	RAB5C	FALSE
17091	MR-PCA	14287_6_RAB5C_RAB5C	14287_6_RAB5C_RAB5C	bioa_008	glycine	3	0.00627537	0.0514355	0.902895	DeCODE	P51148	Lotta et al.	glycine	HMDB0000123	ENSG00000108774	RAB5C	FALSE
17092	MR-PCA	14287_6_RAB5C_RAB5C	14287_6_RAB5C_RAB5C	bioa_009	histidine	3	0.0815348	0.0510944	0.110541	DeCODE	P51148	Lotta et al.	histidine	HMDB0000177	ENSG00000108774	RAB5C	FALSE
17093	MR-PCA	14287_6_RAB5C_RAB5C	14287_6_RAB5C_RAB5C	bioa_013	methionine	3	-0.0152182	0.0825296	0.853702	DeCODE	P51148	Lotta et al.	methionine	HMDB0000696	ENSG00000108774	RAB5C	FALSE
17094	MR-PCA	14287_6_RAB5C_RAB5C	14287_6_RAB5C_RAB5C	bioa_014	ornithine	3	-0.137165	0.0825904	0.0967551	DeCODE	P51148	Lotta et al.	ornithine	HMDB0000214	ENSG00000108774	RAB5C	FALSE
17095	MR-PCA	14287_6_RAB5C_RAB5C	14287_6_RAB5C_RAB5C	bioa_015	phenylethylamine	4	-0.0835623	0.112878	0.459124	DeCODE	P51148	Lotta et al.	phenylethylamine	HMDB0012275	ENSG00000108774	RAB5C	FALSE
17096	MR-PCA	14287_6_RAB5C_RAB5C	14287_6_RAB5C_RAB5C	bioa_016	phenylalanine	3	0.0173765	0.050104	0.728735	DeCODE	P51148	Lotta et al.	phenylalanine	HMDB0000159	ENSG00000108774	RAB5C	FALSE
17097	MR-PCA	14287_6_RAB5C_RAB5C	14287_6_RAB5C_RAB5C	bioa_018	serine	3	-0.0115693	0.0825455	0.888536	DeCODE	P51148	Lotta et al.	serine	HMDB0000187	ENSG00000108774	RAB5C	FALSE
17098	MR-PCA	14287_6_RAB5C_RAB5C	14287_6_RAB5C_RAB5C	bioa_019	threonine	3	0.138868	0.0848772	0.101819	DeCODE	P51148	Lotta et al.	threonine	HMDB0000167	ENSG00000108774	RAB5C	FALSE
17099	MR-PCA	14287_6_RAB5C_RAB5C	14287_6_RAB5C_RAB5C	bioa_020	tryptophan	3	-0.139283	0.082519	0.0914321	DeCODE	P51148	Lotta et al.	tryptophan	HMDB0000929	ENSG00000108774	RAB5C	FALSE
17100	MR-PCA	14287_6_RAB5C_RAB5C	14287_6_RAB5C_RAB5C	bioa_021	tyrosine	3	-0.0363123	0.0505766	0.472778	DeCODE	P51148	Lotta et al.	tyrosine	HMDB0000158	ENSG00000108774	RAB5C	FALSE
17101	MR-PCA	14287_6_RAB5C_RAB5C	14287_6_RAB5C_RAB5C	bioa_022	valine	3	-0.0753891	0.0508326	0.138052	DeCODE	P51148	Lotta et al.	valine	HMDB0000883	ENSG00000108774	RAB5C	FALSE
17102	MR-PCA	14287_6_RAB5C_RAB5C	14287_6_RAB5C_RAB5C	bioa_023	n-acetylornithine	3	0.0715268	0.0828973	0.388228	DeCODE	P51148	Lotta et al.	n-acetylornithine	HMDB0003357	ENSG00000108774	RAB5C	FALSE
17103	MR-PCA	14287_6_RAB5C_RAB5C	14287_6_RAB5C_RAB5C	bioa_030	trans-hydroxyproline	3	0.154207	0.0826226	0.0619859	DeCODE	P51148	Lotta et al.	trans-hydroxyproline	HMDB0000725	ENSG00000108774	RAB5C	FALSE
17104	MR-PCA	14287_6_RAB5C_RAB5C	14287_6_RAB5C_RAB5C	bioa_031	sarcosine	4	0.058232	0.0687546	0.397021	DeCODE	P51148	Lotta et al.	sarcosine	HMDB0000271	ENSG00000108774	RAB5C	FALSE
17105	MR-PCA	14287_6_RAB5C_RAB5C	14287_6_RAB5C_RAB5C	bioa_032	serotonin	3	0.129732	0.105638	0.219416	DeCODE	P51148	Lotta et al.	serotonin	HMDB0000259	ENSG00000108774	RAB5C	FALSE
17106	MR-PCA	14287_6_RAB5C_RAB5C	14287_6_RAB5C_RAB5C	bioa_033	spermidine	4	0.187681	0.0808305	0.0202379	DeCODE	P51148	Lotta et al.	spermidine	HMDB0001257	ENSG00000108774	RAB5C	FALSE
17107	MR-PCA	14287_6_RAB5C_RAB5C	14287_6_RAB5C_RAB5C	bior_002	acetylcarnitine (c2)	3	0.070821	0.0824732	0.390498	DeCODE	P51148	Lotta et al.	acetylcarnitine (c2)	HMDB0000201	ENSG00000108774	RAB5C	FALSE
17108	MR-PCA	14287_6_RAB5C_RAB5C	14287_6_RAB5C_RAB5C	bior_031	hexadecanoylcarnitine	3	0.0732957	0.0825977	0.374873	DeCODE	P51148	Lotta et al.	hexadecanoylcarnitine	HMDB0000222	ENSG00000108774	RAB5C	FALSE
17109	MR-PCA	14287_6_RAB5C_RAB5C	14287_6_RAB5C_RAB5C	met-d-Acetate	acetate	4	0.0149753	0.0304831	0.623239	DeCODE	P51148	Borges et al.	acetate	HMDB0000042	ENSG00000108774	RAB5C	FALSE
17110	MR-PCA	14287_6_RAB5C_RAB5C	14287_6_RAB5C_RAB5C	met-d-Acetoacetate	acetoacetate	4	0.00916409	0.0304791	0.763668	DeCODE	P51148	Borges et al.	acetoacetate	HMDB0000060	ENSG00000108774	RAB5C	FALSE
17111	MR-PCA	14287_6_RAB5C_RAB5C	14287_6_RAB5C_RAB5C	met-d-Ala	alanine	4	0.038173	0.0304793	0.210416	DeCODE	P51148	Borges et al.	alanine	HMDB0000161	ENSG00000108774	RAB5C	FALSE
17112	MR-PCA	14287_6_RAB5C_RAB5C	14287_6_RAB5C_RAB5C	met-d-Citrate	citrate	4	-0.0321803	0.0304806	0.291077	DeCODE	P51148	Borges et al.	citrate	HMDB0000094	ENSG00000108774	RAB5C	FALSE
17113	MR-PCA	14287_6_RAB5C_RAB5C	14287_6_RAB5C_RAB5C	met-d-Gln	glutamine	4	-0.02648	0.0305224	0.385636	DeCODE	P51148	Borges et al.	glutamine	HMDB0000641	ENSG00000108774	RAB5C	FALSE
17114	MR-PCA	14287_6_RAB5C_RAB5C	14287_6_RAB5C_RAB5C	met-d-Glucose	glucose	4	0.042946	0.0305065	0.1592	DeCODE	P51148	Borges et al.	glucose	HMDB0000122	ENSG00000108774	RAB5C	FALSE
17115	MR-PCA	14287_6_RAB5C_RAB5C	14287_6_RAB5C_RAB5C	met-d-Gly	glycine	4	0.0804493	0.0304927	0.00833186	DeCODE	P51148	Borges et al.	glycine	HMDB0000123	ENSG00000108774	RAB5C	FALSE
17116	MR-PCA	14287_6_RAB5C_RAB5C	14287_6_RAB5C_RAB5C	met-d-His	histidine	4	-0.0251671	0.030503	0.409332	DeCODE	P51148	Borges et al.	histidine	HMDB0000177	ENSG00000108774	RAB5C	FALSE
17117	MR-PCA	14287_6_RAB5C_RAB5C	14287_6_RAB5C_RAB5C	met-d-LA	linoleate (18:2n6)	4	0.0528157	0.0304892	0.0832242	DeCODE	P51148	Borges et al.	linoleate (18:2n6)	HMDB0006270,HMDB0000673	ENSG00000108774	RAB5C	FALSE
17118	MR-PCA	14287_6_RAB5C_RAB5C	14287_6_RAB5C_RAB5C	met-d-Phe	phenylalanine	4	0.0289696	0.0304859	0.341979	DeCODE	P51148	Borges et al.	phenylalanine	HMDB0000159	ENSG00000108774	RAB5C	FALSE
17119	MR-PCA	14287_6_RAB5C_RAB5C	14287_6_RAB5C_RAB5C	met-d-Pyruvate	pyruvate	4	0.134099	0.0305219	1.1152e-05	DeCODE	P51148	Borges et al.	pyruvate	HMDB0000243	ENSG00000108774	RAB5C	FALSE
17120	MR-PCA	14287_6_RAB5C_RAB5C	14287_6_RAB5C_RAB5C	met-d-Tyr	tyrosine	4	0.0660381	0.030501	0.0303788	DeCODE	P51148	Borges et al.	tyrosine	HMDB0000158	ENSG00000108774	RAB5C	FALSE
17121	MR-PCA	14287_6_RAB5C_RAB5C	14287_6_RAB5C_RAB5C	met-d-Val	valine	4	0.0232031	0.0304828	0.446545	DeCODE	P51148	Borges et al.	valine	HMDB0000883	ENSG00000108774	RAB5C	FALSE
17122	MR-PCA	14332_3_RALA_RALA	14332_3_RALA_RALA	GCST90199627	n-alpha-acetylornithine	1	0.0707966	0.0925338	0.444219	DeCODE	P11233	Chen et al.	n-alpha-acetylornithine	HMDB0003357	ENSG00000006451	RALA	FALSE
17123	MR-PCA	14332_3_RALA_RALA	14332_3_RALA_RALA	GCST90199628	3-methylhistidine	1	-0.125838	0.0760967	0.0981958	DeCODE	P11233	Chen et al.	3-methylhistidine	HMDB0000479	ENSG00000006451	RALA	FALSE
17124	MR-PCA	14332_3_RALA_RALA	14332_3_RALA_RALA	GCST90199629	glycerophosphorylcholine (gpc)	1	0.0891948	0.0764528	0.243346	DeCODE	P11233	Chen et al.	glycerophosphorylcholine (gpc)	HMDB0000086	ENSG00000006451	RALA	FALSE
17125	MR-PCA	14332_3_RALA_RALA	14332_3_RALA_RALA	GCST90199637	n-acetylglutamate	1	-0.155627	0.0784261	0.0472136	DeCODE	P11233	Chen et al.	n-acetylglutamate	HMDB0001138	ENSG00000006451	RALA	FALSE
17126	MR-PCA	14332_3_RALA_RALA	14332_3_RALA_RALA	GCST90199651	docosahexaenoate (dha; 22:6n3)	1	-0.0876974	0.0761442	0.249433	DeCODE	P11233	Chen et al.	docosahexaenoate (dha; 22:6n3)	HMDB0002183	ENSG00000006451	RALA	FALSE
17127	MR-PCA	14332_3_RALA_RALA	14332_3_RALA_RALA	GCST90199652	1-stearoyl-2-oleoyl-gps (18:0/18:1)	1	0.152244	0.0771878	0.0485657	DeCODE	P11233	Chen et al.	1-stearoyl-2-oleoyl-gps (18:0/18:1)	HMDB0010163	ENSG00000006451	RALA	FALSE
17128	MR-PCA	14332_3_RALA_RALA	14332_3_RALA_RALA	GCST90199654	paraxanthine	1	0.0515252	0.0782489	0.51023	DeCODE	P11233	Chen et al.	paraxanthine	HMDB0001860	ENSG00000006451	RALA	FALSE
17129	MR-PCA	14332_3_RALA_RALA	14332_3_RALA_RALA	GCST90199665	n-acetylaspartate (naa)	1	-0.0184557	0.0767562	0.809984	DeCODE	P11233	Chen et al.	n-acetylaspartate (naa)	HMDB0000812	ENSG00000006451	RALA	FALSE
17130	MR-PCA	14332_3_RALA_RALA	14332_3_RALA_RALA	GCST90199666	palmitoylcarnitine (c16)	1	0.0868356	0.076248	0.254763	DeCODE	P11233	Chen et al.	palmitoylcarnitine (c16)	HMDB0000222	ENSG00000006451	RALA	FALSE
17131	MR-PCA	14332_3_RALA_RALA	14332_3_RALA_RALA	GCST90199669	acetylcarnitine (c2)	1	0.138167	0.0762132	0.0698474	DeCODE	P11233	Chen et al.	acetylcarnitine (c2)	HMDB0000201	ENSG00000006451	RALA	FALSE
17132	MR-PCA	14332_3_RALA_RALA	14332_3_RALA_RALA	GCST90199673	dehydroepiandrosterone sulfate (dhea-s)	1	0.0476432	0.0763809	0.532786	DeCODE	P11233	Chen et al.	dehydroepiandrosterone sulfate (dhea-s)	HMDB0001032	ENSG00000006451	RALA	FALSE
17133	MR-PCA	14332_3_RALA_RALA	14332_3_RALA_RALA	GCST90199691	1-methylhistidine	1	0.0349075	0.076388	0.647688	DeCODE	P11233	Chen et al.	1-methylhistidine	HMDB0000001	ENSG00000006451	RALA	FALSE
17134	MR-PCA	14332_3_RALA_RALA	14332_3_RALA_RALA	GCST90199845	sphinganine-1-phosphate	1	0.0534582	0.0768603	0.486726	DeCODE	P11233	Chen et al.	sphinganine-1-phosphate	HMDB0001383	ENSG00000006451	RALA	FALSE
17135	MR-PCA	14332_3_RALA_RALA	14332_3_RALA_RALA	GCST90199896	sulfate*	1	0.0978462	0.0763663	0.200097	DeCODE	P11233	Chen et al.	sulfate*	HMDB01448	ENSG00000006451	RALA	FALSE
17136	MR-PCA	14332_3_RALA_RALA	14332_3_RALA_RALA	GCST90199972	sphingomyelin (d18:1/24:1, d18:2/24:0)*	1	-0.00902119	0.0762014	0.905762	DeCODE	P11233	Chen et al.	sphingomyelin (d18:1/24:1, d18:2/24:0)*	HMDB0012107	ENSG00000006451	RALA	FALSE
17137	MR-PCA	14332_3_RALA_RALA	14332_3_RALA_RALA	GCST90200001	sphingomyelin (d18:1/20:0, d16:1/22:0)*	1	0.144748	0.0762399	0.0576189	DeCODE	P11233	Chen et al.	sphingomyelin (d18:1/20:0, d16:1/22:0)*	HMDB0012102	ENSG00000006451	RALA	FALSE
17138	MR-PCA	14332_3_RALA_RALA	14332_3_RALA_RALA	GCST90200049	myristoyl dihydrosphingomyelin (d18:0/14:0)*	1	0.0216652	0.0762626	0.776344	DeCODE	P11233	Chen et al.	myristoyl dihydrosphingomyelin (d18:0/14:0)*	HMDB0012085	ENSG00000006451	RALA	FALSE
17139	MR-PCA	14332_3_RALA_RALA	14332_3_RALA_RALA	GCST90200056	sphingomyelin (d18:0/18:0, d19:0/17:0)*	1	-0.0393741	0.076168	0.605199	DeCODE	P11233	Chen et al.	sphingomyelin (d18:0/18:0, d19:0/17:0)*	HMDB0012087	ENSG00000006451	RALA	FALSE
17140	MR-PCA	14332_3_RALA_RALA	14332_3_RALA_RALA	GCST90200279	pantothenate	1	0.0341196	0.076541	0.655764	DeCODE	P11233	Chen et al.	pantothenate	HMDB0000210	ENSG00000006451	RALA	FALSE
17141	MR-PCA	14332_3_RALA_RALA	14332_3_RALA_RALA	GCST90200281	phosphoethanolamine	1	0.103078	0.0762598	0.176481	DeCODE	P11233	Chen et al.	phosphoethanolamine	HMDB0000224	ENSG00000006451	RALA	FALSE
17142	MR-PCA	14332_3_RALA_RALA	14332_3_RALA_RALA	GCST90200283	3-ureidopropionate	1	-0.148043	0.0797639	0.0634516	DeCODE	P11233	Chen et al.	3-ureidopropionate	HMDB0000026	ENSG00000006451	RALA	FALSE
17143	MR-PCA	14332_3_RALA_RALA	14332_3_RALA_RALA	GCST90200291	sarcosine	1	0.0263399	0.076406	0.730292	DeCODE	P11233	Chen et al.	sarcosine	HMDB0000271	ENSG00000006451	RALA	FALSE
17144	MR-PCA	14332_3_RALA_RALA	14332_3_RALA_RALA	GCST90200292	trans-4-hydroxyproline	1	-0.13861	0.0762582	0.0691186	DeCODE	P11233	Chen et al.	trans-4-hydroxyproline	HMDB0000725	ENSG00000006451	RALA	FALSE
17145	MR-PCA	14332_3_RALA_RALA	14332_3_RALA_RALA	GCST90200293	thyroxine	1	-0.0112124	0.0762255	0.883057	DeCODE	P11233	Chen et al.	thyroxine	HMDB0000248	ENSG00000006451	RALA	FALSE
17146	MR-PCA	14332_3_RALA_RALA	14332_3_RALA_RALA	GCST90200296	methyl indole-3-acetate	1	0.121253	0.0826146	0.142188	DeCODE	P11233	Chen et al.	methyl indole-3-acetate	HMDB0029738	ENSG00000006451	RALA	FALSE
17147	MR-PCA	14332_3_RALA_RALA	14332_3_RALA_RALA	GCST90200304	citrate	1	0.00691054	0.0762339	0.927771	DeCODE	P11233	Chen et al.	citrate	HMDB0000094	ENSG00000006451	RALA	FALSE
17148	MR-PCA	14332_3_RALA_RALA	14332_3_RALA_RALA	GCST90200306	butyrate/isobutyrate (4:0)	1	-0.0532504	0.0774435	0.491703	DeCODE	P11233	Chen et al.	butyrate/isobutyrate (4:0)	HMDB0000039	ENSG00000006451	RALA	FALSE
17149	MR-PCA	14332_3_RALA_RALA	14332_3_RALA_RALA	GCST90200314	n-acetylneuraminate	1	0.0538589	0.0765111	0.481472	DeCODE	P11233	Chen et al.	n-acetylneuraminate	HMDB0000230	ENSG00000006451	RALA	FALSE
17150	MR-PCA	14332_3_RALA_RALA	14332_3_RALA_RALA	GCST90200318	acetoacetate	1	0.00811379	0.0835103	0.9226	DeCODE	P11233	Chen et al.	acetoacetate	HMDB0000060	ENSG00000006451	RALA	FALSE
17151	MR-PCA	14332_3_RALA_RALA	14332_3_RALA_RALA	GCST90200319	cys-gly, oxidized	1	-0.0401613	0.0762522	0.598409	DeCODE	P11233	Chen et al.	cys-gly, oxidized	HMDB0000078	ENSG00000006451	RALA	FALSE
17152	MR-PCA	14332_3_RALA_RALA	14332_3_RALA_RALA	GCST90200321	cholate	1	-0.0952776	0.0779868	0.221816	DeCODE	P11233	Chen et al.	cholate	HMDB0000619	ENSG00000006451	RALA	FALSE
17153	MR-PCA	14332_3_RALA_RALA	14332_3_RALA_RALA	GCST90200323	creatine	1	0.0177619	0.0761189	0.815494	DeCODE	P11233	Chen et al.	creatine	HMDB0000064	ENSG00000006451	RALA	FALSE
17154	MR-PCA	14332_3_RALA_RALA	14332_3_RALA_RALA	GCST90200325	glycerol	1	-0.0180002	0.0761178	0.813062	DeCODE	P11233	Chen et al.	glycerol	HMDB0000131	ENSG00000006451	RALA	FALSE
17155	MR-PCA	14332_3_RALA_RALA	14332_3_RALA_RALA	GCST90200327	choline	1	0.0525542	0.0762242	0.490528	DeCODE	P11233	Chen et al.	choline	HMDB0000097	ENSG00000006451	RALA	FALSE
17156	MR-PCA	14332_3_RALA_RALA	14332_3_RALA_RALA	GCST90200335	stearoyl sphingomyelin (d18:1/18:0)	1	0.0635485	0.0762392	0.40454	DeCODE	P11233	Chen et al.	stearoyl sphingomyelin (d18:1/18:0)	HMDB0001348	ENSG00000006451	RALA	FALSE
17157	MR-PCA	14332_3_RALA_RALA	14332_3_RALA_RALA	GCST90200336	n-palmitoyl-sphingosine (d18:1/16:0)	1	0.0648389	0.0762043	0.394849	DeCODE	P11233	Chen et al.	n-palmitoyl-sphingosine (d18:1/16:0)	HMDB0004949	ENSG00000006451	RALA	FALSE
17158	MR-PCA	14332_3_RALA_RALA	14332_3_RALA_RALA	GCST90200337	taurochenodeoxycholate	1	0.0645889	0.0772304	0.402978	DeCODE	P11233	Chen et al.	taurochenodeoxycholate	HMDB0000951	ENSG00000006451	RALA	FALSE
17159	MR-PCA	14332_3_RALA_RALA	14332_3_RALA_RALA	GCST90200341	n-stearoyl-sphingosine (d18:1/18:0)*	1	0.0826596	0.0762581	0.278389	DeCODE	P11233	Chen et al.	n-stearoyl-sphingosine (d18:1/18:0)*	HMDB0004950	ENSG00000006451	RALA	FALSE
17160	MR-PCA	14332_3_RALA_RALA	14332_3_RALA_RALA	GCST90200345	s-adenosylhomocysteine (sah)	1	0.183802	0.0883748	0.0375435	DeCODE	P11233	Chen et al.	s-adenosylhomocysteine (sah)	HMDB00939	ENSG00000006451	RALA	FALSE
17161	MR-PCA	14332_3_RALA_RALA	14332_3_RALA_RALA	GCST90200348	quinolinate	1	0.0586582	0.0764979	0.443203	DeCODE	P11233	Chen et al.	quinolinate	HMDB0000232	ENSG00000006451	RALA	FALSE
17162	MR-PCA	14332_3_RALA_RALA	14332_3_RALA_RALA	GCST90200349	eicosapentaenoate (epa; 20:5n3)	1	-0.0586747	0.0762468	0.441575	DeCODE	P11233	Chen et al.	eicosapentaenoate (epa; 20:5n3)	HMDB0001999	ENSG00000006451	RALA	FALSE
17163	MR-PCA	14332_3_RALA_RALA	14332_3_RALA_RALA	GCST90200351	n-acetylputrescine	1	-0.0126884	0.0763131	0.867946	DeCODE	P11233	Chen et al.	n-acetylputrescine	HMDB0002064	ENSG00000006451	RALA	FALSE
17164	MR-PCA	14332_3_RALA_RALA	14332_3_RALA_RALA	GCST90200354	linoleate (18:2n6)	1	-0.0181124	0.0762351	0.812202	DeCODE	P11233	Chen et al.	linoleate (18:2n6)	HMDB0006270,HMDB0000673	ENSG00000006451	RALA	FALSE
17165	MR-PCA	14332_3_RALA_RALA	14332_3_RALA_RALA	GCST90200355	adenosine 5'-diphosphate (adp)	1	0.11803	0.102071	0.247539	DeCODE	P11233	Chen et al.	adenosine 5'-diphosphate (adp)	HMDB0001341	ENSG00000006451	RALA	FALSE
17166	MR-PCA	14332_3_RALA_RALA	14332_3_RALA_RALA	GCST90200356	adenosine 5'-monophosphate (amp)	1	0.093358	0.0764232	0.221861	DeCODE	P11233	Chen et al.	adenosine 5'-monophosphate (amp)	HMDB0000045	ENSG00000006451	RALA	FALSE
17167	MR-PCA	14332_3_RALA_RALA	14332_3_RALA_RALA	GCST90200358	arachidonate (20:4n6)	1	-0.0228158	0.0761789	0.764557	DeCODE	P11233	Chen et al.	arachidonate (20:4n6)	HMDB0001043	ENSG00000006451	RALA	FALSE
17168	MR-PCA	14332_3_RALA_RALA	14332_3_RALA_RALA	GCST90200359	5-methylthioadenosine (mta)	1	0.0721859	0.0764618	0.34513	DeCODE	P11233	Chen et al.	5-methylthioadenosine (mta)	HMDB0001173	ENSG00000006451	RALA	FALSE
17169	MR-PCA	14332_3_RALA_RALA	14332_3_RALA_RALA	GCST90200361	beta-alanine	1	-0.0318182	0.0769169	0.679116	DeCODE	P11233	Chen et al.	beta-alanine	HMDB0000056	ENSG00000006451	RALA	FALSE
17170	MR-PCA	14332_3_RALA_RALA	14332_3_RALA_RALA	GCST90200362	succinate	1	-0.0307351	0.0777394	0.692577	DeCODE	P11233	Chen et al.	succinate	HMDB0000254	ENSG00000006451	RALA	FALSE
17171	MR-PCA	14332_3_RALA_RALA	14332_3_RALA_RALA	GCST90200363	choline phosphate	1	0.0610994	0.0763004	0.423263	DeCODE	P11233	Chen et al.	choline phosphate	HMDB0001565	ENSG00000006451	RALA	FALSE
17172	MR-PCA	14332_3_RALA_RALA	14332_3_RALA_RALA	GCST90200364	cysteinylglycine	1	-0.072255	0.0764474	0.344578	DeCODE	P11233	Chen et al.	cysteinylglycine	HMDB0000078	ENSG00000006451	RALA	FALSE
17173	MR-PCA	14332_3_RALA_RALA	14332_3_RALA_RALA	GCST90200365	phenylpyruvate	1	0.0123821	0.0763214	0.871119	DeCODE	P11233	Chen et al.	phenylpyruvate	HMDB0000205	ENSG00000006451	RALA	FALSE
17174	MR-PCA	14332_3_RALA_RALA	14332_3_RALA_RALA	GCST90200368	cholesterol	1	0.0425842	0.0762425	0.576478	DeCODE	P11233	Chen et al.	cholesterol	HMDB0000067	ENSG00000006451	RALA	FALSE
17175	MR-PCA	14332_3_RALA_RALA	14332_3_RALA_RALA	GCST90200369	2-hydroxyphenylacetate	1	0.0696741	0.0796603	0.38177	DeCODE	P11233	Chen et al.	2-hydroxyphenylacetate	HMDB0000669	ENSG00000006451	RALA	FALSE
17176	MR-PCA	14332_3_RALA_RALA	14332_3_RALA_RALA	GCST90200370	aspartate	1	0.0476159	0.0762662	0.532405	DeCODE	P11233	Chen et al.	aspartate	HMDB0000191	ENSG00000006451	RALA	FALSE
17177	MR-PCA	14332_3_RALA_RALA	14332_3_RALA_RALA	GCST90200372	arginine	1	0.0813327	0.0763398	0.286693	DeCODE	P11233	Chen et al.	arginine	HMDB0000517	ENSG00000006451	RALA	FALSE
17178	MR-PCA	14332_3_RALA_RALA	14332_3_RALA_RALA	GCST90200374	sphinganine	1	0.0916574	0.0803806	0.254164	DeCODE	P11233	Chen et al.	sphinganine	HMDB0000269	ENSG00000006451	RALA	FALSE
17179	MR-PCA	14332_3_RALA_RALA	14332_3_RALA_RALA	GCST90200376	flavin adenine dinucleotide (fad)	1	0.0118601	0.0875889	0.892291	DeCODE	P11233	Chen et al.	flavin adenine dinucleotide (fad)	HMDB0001248	ENSG00000006451	RALA	FALSE
17180	MR-PCA	14332_3_RALA_RALA	14332_3_RALA_RALA	GCST90200377	histidine	1	0.00149089	0.0764064	0.984432	DeCODE	P11233	Chen et al.	histidine	HMDB0000177	ENSG00000006451	RALA	FALSE
17181	MR-PCA	14332_3_RALA_RALA	14332_3_RALA_RALA	GCST90200378	cortisol	1	0.0963913	0.0765431	0.20792	DeCODE	P11233	Chen et al.	cortisol	HMDB0000063	ENSG00000006451	RALA	FALSE
17182	MR-PCA	14332_3_RALA_RALA	14332_3_RALA_RALA	GCST90200379	hypotaurine	1	0.220515	0.0764268	0.00391023	DeCODE	P11233	Chen et al.	hypotaurine	HMDB0000965	ENSG00000006451	RALA	FALSE
17183	MR-PCA	14332_3_RALA_RALA	14332_3_RALA_RALA	GCST90200382	cystine	1	0.015438	0.0766207	0.840319	DeCODE	P11233	Chen et al.	cystine	HMDB0000192	ENSG00000006451	RALA	FALSE
17184	MR-PCA	14332_3_RALA_RALA	14332_3_RALA_RALA	GCST90200383	cystathionine	1	0.00478773	0.077396	0.950674	DeCODE	P11233	Chen et al.	cystathionine	HMDB0000099	ENSG00000006451	RALA	FALSE
17185	MR-PCA	14332_3_RALA_RALA	14332_3_RALA_RALA	GCST90200384	guanidinoacetate	1	0.0162433	0.0763355	0.831492	DeCODE	P11233	Chen et al.	guanidinoacetate	HMDB0000128	ENSG00000006451	RALA	FALSE
17186	MR-PCA	14332_3_RALA_RALA	14332_3_RALA_RALA	GCST90200385	sphingosine	1	0.138862	0.0775372	0.0733073	DeCODE	P11233	Chen et al.	sphingosine	HMDB0000252	ENSG00000006451	RALA	FALSE
17187	MR-PCA	14332_3_RALA_RALA	14332_3_RALA_RALA	GCST90200390	stearate (18:0)	1	-0.00838569	0.0761792	0.912347	DeCODE	P11233	Chen et al.	stearate (18:0)	HMDB0000827	ENSG00000006451	RALA	FALSE
17188	MR-PCA	14332_3_RALA_RALA	14332_3_RALA_RALA	GCST90200391	methionine	1	-0.0863667	0.0764056	0.25832	DeCODE	P11233	Chen et al.	methionine	HMDB0000696	ENSG00000006451	RALA	FALSE
17189	MR-PCA	14332_3_RALA_RALA	14332_3_RALA_RALA	GCST90200392	orotate	1	-0.177305	0.0768376	0.0210255	DeCODE	P11233	Chen et al.	orotate	HMDB0000226	ENSG00000006451	RALA	FALSE
17190	MR-PCA	14332_3_RALA_RALA	14332_3_RALA_RALA	GCST90200393	phosphate	1	-0.120849	0.0762877	0.113165	DeCODE	P11233	Chen et al.	phosphate	HMDB0001429	ENSG00000006451	RALA	TRUE
17191	MR-PCA	14332_3_RALA_RALA	14332_3_RALA_RALA	GCST90200394	inosine	1	-0.074672	0.0985733	0.448734	DeCODE	P11233	Chen et al.	inosine	HMDB0000195	ENSG00000006451	RALA	FALSE
17192	MR-PCA	14332_3_RALA_RALA	14332_3_RALA_RALA	GCST90200395	inosine 5'-monophosphate (imp)	1	0.056724	0.101724	0.5771	DeCODE	P11233	Chen et al.	inosine 5'-monophosphate (imp)	HMDB0000175	ENSG00000006451	RALA	FALSE
17193	MR-PCA	14332_3_RALA_RALA	14332_3_RALA_RALA	GCST90200396	phenylalanine	1	-0.0972842	0.076378	0.202762	DeCODE	P11233	Chen et al.	phenylalanine	HMDB0000159	ENSG00000006451	RALA	FALSE
17194	MR-PCA	14332_3_RALA_RALA	14332_3_RALA_RALA	GCST90200397	palmitate (16:0)	1	-0.0345518	0.0761929	0.650205	DeCODE	P11233	Chen et al.	palmitate (16:0)	HMDB0000220	ENSG00000006451	RALA	FALSE
17195	MR-PCA	14332_3_RALA_RALA	14332_3_RALA_RALA	GCST90200400	nicotinamide	1	0.132269	0.076924	0.0855279	DeCODE	P11233	Chen et al.	nicotinamide	HMDB0001406	ENSG00000006451	RALA	FALSE
17196	MR-PCA	14332_3_RALA_RALA	14332_3_RALA_RALA	GCST90200401	myo-inositol	1	0.0584972	0.0765449	0.444735	DeCODE	P11233	Chen et al.	myo-inositol	HMDB0000211	ENSG00000006451	RALA	FALSE
17197	MR-PCA	14332_3_RALA_RALA	14332_3_RALA_RALA	GCST90200403	citrulline	1	0.0322696	0.076714	0.674012	DeCODE	P11233	Chen et al.	citrulline	HMDB0000904	ENSG00000006451	RALA	FALSE
17198	MR-PCA	14332_3_RALA_RALA	14332_3_RALA_RALA	GCST90200404	ornithine	1	-0.0301545	0.0762567	0.692523	DeCODE	P11233	Chen et al.	ornithine	HMDB0000214	ENSG00000006451	RALA	FALSE
17199	MR-PCA	14332_3_RALA_RALA	14332_3_RALA_RALA	GCST90200405	retinol (vitamin a)	1	0.0253181	0.0762951	0.740006	DeCODE	P11233	Chen et al.	retinol (vitamin a)	HMDB0000305	ENSG00000006451	RALA	FALSE
17200	MR-PCA	14332_3_RALA_RALA	14332_3_RALA_RALA	GCST90200406	1-methylnicotinamide	1	0.0410828	0.0765405	0.591444	DeCODE	P11233	Chen et al.	1-methylnicotinamide	HMDB0000699	ENSG00000006451	RALA	FALSE
17201	MR-PCA	14332_3_RALA_RALA	14332_3_RALA_RALA	GCST90200407	uridine	1	0.0837154	0.0762649	0.272339	DeCODE	P11233	Chen et al.	uridine	HMDB0000296	ENSG00000006451	RALA	FALSE
17202	MR-PCA	14332_3_RALA_RALA	14332_3_RALA_RALA	GCST90200410	phytanate	1	0.0696244	0.0764037	0.362153	DeCODE	P11233	Chen et al.	phytanate	HMDB0000801	ENSG00000006451	RALA	FALSE
17203	MR-PCA	14332_3_RALA_RALA	14332_3_RALA_RALA	GCST90200412	glutamate	1	-0.0402275	0.0761094	0.597118	DeCODE	P11233	Chen et al.	glutamate	HMDB0000148	ENSG00000006451	RALA	FALSE
17204	MR-PCA	14332_3_RALA_RALA	14332_3_RALA_RALA	GCST90200413	2'-deoxyuridine	1	0.140288	0.0778709	0.0716169	DeCODE	P11233	Chen et al.	2'-deoxyuridine	HMDB0000012	ENSG00000006451	RALA	FALSE
17205	MR-PCA	14332_3_RALA_RALA	14332_3_RALA_RALA	GCST90200415	serine	1	-0.0850676	0.0761763	0.264114	DeCODE	P11233	Chen et al.	serine	HMDB0000187	ENSG00000006451	RALA	FALSE
17206	MR-PCA	14332_3_RALA_RALA	14332_3_RALA_RALA	GCST90200417	urea	1	0.0299722	0.0763352	0.694586	DeCODE	P11233	Chen et al.	urea	HMDB0000294	ENSG00000006451	RALA	FALSE
17207	MR-PCA	14332_3_RALA_RALA	14332_3_RALA_RALA	GCST90200418	pyridoxal	1	-0.0782597	0.0773599	0.311714	DeCODE	P11233	Chen et al.	pyridoxal	HMDB0001545	ENSG00000006451	RALA	FALSE
17208	MR-PCA	14332_3_RALA_RALA	14332_3_RALA_RALA	GCST90200419	glutamine	1	-0.0978433	0.0762624	0.199498	DeCODE	P11233	Chen et al.	glutamine	HMDB0000641	ENSG00000006451	RALA	FALSE
17209	MR-PCA	14332_3_RALA_RALA	14332_3_RALA_RALA	GCST90200422	serotonin	1	0.165661	0.0799954	0.0383697	DeCODE	P11233	Chen et al.	serotonin	HMDB0000259	ENSG00000006451	RALA	FALSE
17210	MR-PCA	14332_3_RALA_RALA	14332_3_RALA_RALA	GCST90200423	spermidine	1	0.194485	0.0808053	0.0160913	DeCODE	P11233	Chen et al.	spermidine	HMDB0001257	ENSG00000006451	RALA	FALSE
17211	MR-PCA	14332_3_RALA_RALA	14332_3_RALA_RALA	GCST90200427	tyrosine	1	-0.0315742	0.0762699	0.678888	DeCODE	P11233	Chen et al.	tyrosine	HMDB0000158	ENSG00000006451	RALA	FALSE
17212	MR-PCA	14332_3_RALA_RALA	14332_3_RALA_RALA	GCST90200429	cytidine	1	0.064508	0.0791632	0.415145	DeCODE	P11233	Chen et al.	cytidine	HMDB0000089	ENSG00000006451	RALA	FALSE
17213	MR-PCA	14332_3_RALA_RALA	14332_3_RALA_RALA	GCST90200430	pyruvate	1	-0.135334	0.0762277	0.0758329	DeCODE	P11233	Chen et al.	pyruvate	HMDB0000243	ENSG00000006451	RALA	FALSE
17214	MR-PCA	14332_3_RALA_RALA	14332_3_RALA_RALA	GCST90200431	alanine	1	-0.101122	0.0762041	0.184514	DeCODE	P11233	Chen et al.	alanine	HMDB0000161	ENSG00000006451	RALA	FALSE
17215	MR-PCA	14332_3_RALA_RALA	14332_3_RALA_RALA	GCST90200432	threonine	1	-0.140098	0.0762938	0.0663138	DeCODE	P11233	Chen et al.	threonine	HMDB0000167	ENSG00000006451	RALA	FALSE
17216	MR-PCA	14332_3_RALA_RALA	14332_3_RALA_RALA	GCST90200437	fructose	1	0.0245722	0.0768083	0.749032	DeCODE	P11233	Chen et al.	fructose	HMDB0000660	ENSG00000006451	RALA	FALSE
17217	MR-PCA	14332_3_RALA_RALA	14332_3_RALA_RALA	GCST90200438	alpha-ketobutyrate	1	-0.112617	0.0765408	0.1412	DeCODE	P11233	Chen et al.	alpha-ketobutyrate	HMDB0000005	ENSG00000006451	RALA	FALSE
17218	MR-PCA	14332_3_RALA_RALA	14332_3_RALA_RALA	GCST90200439	cysteine	1	-0.0780715	0.0764348	0.307059	DeCODE	P11233	Chen et al.	cysteine	HMDB0000574	ENSG00000006451	RALA	FALSE
17219	MR-PCA	14332_3_RALA_RALA	14332_3_RALA_RALA	GCST90200440	glucose	1	-0.0146579	0.0768739	0.848781	DeCODE	P11233	Chen et al.	glucose	HMDB0000122	ENSG00000006451	RALA	FALSE
17220	MR-PCA	14332_3_RALA_RALA	14332_3_RALA_RALA	GCST90200441	tryptophan	1	0.0410658	0.0763502	0.590673	DeCODE	P11233	Chen et al.	tryptophan	HMDB0000929	ENSG00000006451	RALA	FALSE
17221	MR-PCA	14332_3_RALA_RALA	14332_3_RALA_RALA	GCST90200442	valine	1	-0.0541191	0.076293	0.478102	DeCODE	P11233	Chen et al.	valine	HMDB0000883	ENSG00000006451	RALA	FALSE
17222	MR-PCA	14332_3_RALA_RALA	14332_3_RALA_RALA	GCST90200444	dihydroorotate	1	0.0303863	0.0765361	0.691354	DeCODE	P11233	Chen et al.	dihydroorotate	HMDB03349	ENSG00000006451	RALA	FALSE
17223	MR-PCA	14332_3_RALA_RALA	14332_3_RALA_RALA	GCST90200447	maltose	1	0.186022	0.0869189	0.0323401	DeCODE	P11233	Chen et al.	maltose	HMDB0000163	ENSG00000006451	RALA	FALSE
17224	MR-PCA	14332_3_RALA_RALA	14332_3_RALA_RALA	GCST90200452	asparagine	1	-0.201203	0.0762795	0.00834694	DeCODE	P11233	Chen et al.	asparagine	HMDB0000168	ENSG00000006451	RALA	FALSE
17225	MR-PCA	14332_3_RALA_RALA	14332_3_RALA_RALA	GCST90200455	alpha-ketoglutarate	1	-0.169911	0.076437	0.026223	DeCODE	P11233	Chen et al.	alpha-ketoglutarate	HMDB0000208	ENSG00000006451	RALA	FALSE
17226	MR-PCA	14332_3_RALA_RALA	14332_3_RALA_RALA	GCST90200680	5-acetylamino-6-formylamino-3-methyluracil	1	-0.0122007	0.0794805	0.878	DeCODE	P11233	Chen et al.	5-acetylamino-6-formylamino-3-methyluracil	HMDB0011105	ENSG00000006451	RALA	FALSE
17227	MR-PCA	14332_3_RALA_RALA	14332_3_RALA_RALA	GCST90200684	n-acetyl-aspartyl-glutamate (naag)	1	-0.113186	0.078926	0.15155	DeCODE	P11233	Chen et al.	n-acetyl-aspartyl-glutamate (naag)	HMDB0001067	ENSG00000006451	RALA	FALSE
17228	MR-PCA	14332_3_RALA_RALA	14332_3_RALA_RALA	GCST90200687	bilirubin (e,z or z,e)*	1	-0.0141563	0.0763349	0.852876	DeCODE	P11233	Chen et al.	bilirubin (e,z or z,e)*	HMDB0000488	ENSG00000006451	RALA	FALSE
17229	MR-PCA	14332_3_RALA_RALA	14332_3_RALA_RALA	GCST90200691	n-delta-acetylornithine	1	0.129001	0.0762277	0.0905874	DeCODE	P11233	Chen et al.	n-delta-acetylornithine	HMDB0003357	ENSG00000006451	RALA	FALSE
17230	MR-PCA	14332_3_RALA_RALA	14332_3_RALA_RALA	GCST90200704	bilirubin (z,z)	1	0.0171144	0.0762276	0.822355	DeCODE	P11233	Chen et al.	bilirubin (z,z)	HMDB0000054	ENSG00000006451	RALA	FALSE
17231	MR-PCA	14332_3_RALA_RALA	14332_3_RALA_RALA	GCST90200706	biliverdin	1	0.044348	0.0762209	0.560678	DeCODE	P11233	Chen et al.	biliverdin	HMDB0001008	ENSG00000006451	RALA	FALSE
17232	MR-PCA	14332_3_RALA_RALA	14332_3_RALA_RALA	GCST90200707	glycine	1	0.0253596	0.0762235	0.739361	DeCODE	P11233	Chen et al.	glycine	HMDB0000123	ENSG00000006451	RALA	FALSE
17233	MR-PCA	14332_3_RALA_RALA	14332_3_RALA_RALA	M00053	glutamine	1	-0.0331766	0.082179	0.686425	DeCODE	P11233	Shin et al.	glutamine	HMDB0000641	ENSG00000006451	RALA	FALSE
17234	MR-PCA	14332_3_RALA_RALA	14332_3_RALA_RALA	M00054	tryptophan	1	-0.00548095	0.0822745	0.946886	DeCODE	P11233	Shin et al.	tryptophan	HMDB0000929	ENSG00000006451	RALA	FALSE
17235	MR-PCA	14332_3_RALA_RALA	14332_3_RALA_RALA	M00059	histidine	1	-0.0320269	0.0822751	0.69708	DeCODE	P11233	Shin et al.	histidine	HMDB0000177	ENSG00000006451	RALA	FALSE
17236	MR-PCA	14332_3_RALA_RALA	14332_3_RALA_RALA	M00063	cholesterol	1	0.0651202	0.0822162	0.428326	DeCODE	P11233	Shin et al.	cholesterol	HMDB0000067	ENSG00000006451	RALA	FALSE
17237	MR-PCA	14332_3_RALA_RALA	14332_3_RALA_RALA	M00064	phenylalanine	1	-0.114511	0.0822703	0.163955	DeCODE	P11233	Shin et al.	phenylalanine	HMDB0000159	ENSG00000006451	RALA	FALSE
17238	MR-PCA	14332_3_RALA_RALA	14332_3_RALA_RALA	M00555	adenosine	1	-0.0879184	0.0823259	0.285551	DeCODE	P11233	Shin et al.	adenosine	HMDB0000050	ENSG00000006451	RALA	FALSE
17239	MR-PCA	14332_3_RALA_RALA	14332_3_RALA_RALA	M00577	fructose	1	0.0652543	0.0823941	0.428374	DeCODE	P11233	Shin et al.	fructose	HMDB0000660	ENSG00000006451	RALA	FALSE
17240	MR-PCA	14332_3_RALA_RALA	14332_3_RALA_RALA	M00599	pyruvate	1	-0.0293497	0.0829411	0.723443	DeCODE	P11233	Shin et al.	pyruvate	HMDB0000243	ENSG00000006451	RALA	FALSE
17241	MR-PCA	14332_3_RALA_RALA	14332_3_RALA_RALA	M00606	uridine	1	-0.101794	0.0822742	0.215994	DeCODE	P11233	Shin et al.	uridine	HMDB0000296	ENSG00000006451	RALA	FALSE
17242	MR-PCA	14332_3_RALA_RALA	14332_3_RALA_RALA	M01105	linoleate (18:2n6)	1	-0.0836706	0.0823957	0.30988	DeCODE	P11233	Shin et al.	linoleate (18:2n6)	HMDB0006270,HMDB0000673	ENSG00000006451	RALA	FALSE
17243	MR-PCA	14332_3_RALA_RALA	14332_3_RALA_RALA	M01110	arachidonate (20:4n6)	1	-0.128241	0.0822032	0.118748	DeCODE	P11233	Shin et al.	arachidonate (20:4n6)	HMDB0001043	ENSG00000006451	RALA	FALSE
17244	MR-PCA	14332_3_RALA_RALA	14332_3_RALA_RALA	M01123	inosine	1	-0.0196157	0.137341	0.886429	DeCODE	P11233	Shin et al.	inosine	HMDB0000195	ENSG00000006451	RALA	FALSE
17245	MR-PCA	14332_3_RALA_RALA	14332_3_RALA_RALA	M01284	threonine	1	0.0567578	0.0935623	0.544096	DeCODE	P11233	Shin et al.	threonine	HMDB0000167	ENSG00000006451	RALA	FALSE
17246	MR-PCA	14332_3_RALA_RALA	14332_3_RALA_RALA	M01299	tyrosine	1	-0.0574701	0.0822567	0.48476	DeCODE	P11233	Shin et al.	tyrosine	HMDB0000158	ENSG00000006451	RALA	FALSE
17247	MR-PCA	14332_3_RALA_RALA	14332_3_RALA_RALA	M01302	methionine	1	-0.116879	0.082309	0.155606	DeCODE	P11233	Shin et al.	methionine	HMDB0000696	ENSG00000006451	RALA	FALSE
17248	MR-PCA	14332_3_RALA_RALA	14332_3_RALA_RALA	M01336	palmitate (16:0)	1	-0.118841	0.0822864	0.148673	DeCODE	P11233	Shin et al.	palmitate (16:0)	HMDB0000220	ENSG00000006451	RALA	FALSE
17249	MR-PCA	14332_3_RALA_RALA	14332_3_RALA_RALA	M01358	stearate (18:0)	1	-0.121141	0.0822693	0.140887	DeCODE	P11233	Shin et al.	stearate (18:0)	HMDB0000827	ENSG00000006451	RALA	FALSE
17250	MR-PCA	14332_3_RALA_RALA	14332_3_RALA_RALA	M01493	ornithine	1	0.0893017	0.082541	0.279294	DeCODE	P11233	Shin et al.	ornithine	HMDB0000214	ENSG00000006451	RALA	FALSE
17251	MR-PCA	14332_3_RALA_RALA	14332_3_RALA_RALA	M01508	pantothenate	1	-0.0648436	0.0833856	0.436784	DeCODE	P11233	Shin et al.	pantothenate	HMDB0000210	ENSG00000006451	RALA	FALSE
17252	MR-PCA	14332_3_RALA_RALA	14332_3_RALA_RALA	M01564	citrate	1	0.031391	0.082222	0.702622	DeCODE	P11233	Shin et al.	citrate	HMDB0000094	ENSG00000006451	RALA	FALSE
17253	MR-PCA	14332_3_RALA_RALA	14332_3_RALA_RALA	M01638	arginine	1	0.0881524	0.083709	0.292304	DeCODE	P11233	Shin et al.	arginine	HMDB0000517	ENSG00000006451	RALA	FALSE
17254	MR-PCA	14332_3_RALA_RALA	14332_3_RALA_RALA	M01640	ascorbate (vitamin c)	1	0.134352	0.155319	0.387035	DeCODE	P11233	Shin et al.	ascorbate (vitamin c)	HMDB0000044	ENSG00000006451	RALA	FALSE
17255	MR-PCA	14332_3_RALA_RALA	14332_3_RALA_RALA	M01649	valine	1	-0.104841	0.0822414	0.202383	DeCODE	P11233	Shin et al.	valine	HMDB0000883	ENSG00000006451	RALA	FALSE
17256	MR-PCA	14332_3_RALA_RALA	14332_3_RALA_RALA	M01670	urea	1	-0.0301385	0.0823106	0.714249	DeCODE	P11233	Shin et al.	urea	HMDB0000294	ENSG00000006451	RALA	FALSE
17257	MR-PCA	14332_3_RALA_RALA	14332_3_RALA_RALA	M01712	cortisol	1	-0.00496284	0.0823243	0.951929	DeCODE	P11233	Shin et al.	cortisol	HMDB0000063	ENSG00000006451	RALA	FALSE
17258	MR-PCA	14332_3_RALA_RALA	14332_3_RALA_RALA	M01827	riboflavin (vitamin b2)	1	-0.0980563	0.178738	0.583278	DeCODE	P11233	Shin et al.	riboflavin (vitamin b2)	HMDB0000244	ENSG00000006451	RALA	FALSE
17259	MR-PCA	14332_3_RALA_RALA	14332_3_RALA_RALA	M02132	citrulline	1	-0.0409776	0.0824419	0.619155	DeCODE	P11233	Shin et al.	citrulline	HMDB0000904	ENSG00000006451	RALA	FALSE
17260	MR-PCA	14332_3_RALA_RALA	14332_3_RALA_RALA	M02137	biliverdin	1	0.096626	0.0892273	0.278844	DeCODE	P11233	Shin et al.	biliverdin	HMDB0001008	ENSG00000006451	RALA	FALSE
17261	MR-PCA	14332_3_RALA_RALA	14332_3_RALA_RALA	M02342	serotonin (5ht)	1	0.236092	0.0926819	0.0108548	DeCODE	P11233	Shin et al.	serotonin (5ht)	HMDB0000259	ENSG00000006451	RALA	FALSE
17262	MR-PCA	14332_3_RALA_RALA	14332_3_RALA_RALA	M03147	xanthine	1	0.0138649	0.0874157	0.873977	DeCODE	P11233	Shin et al.	xanthine	HMDB0000292	ENSG00000006451	RALA	FALSE
17263	MR-PCA	14332_3_RALA_RALA	14332_3_RALA_RALA	M11438	phosphate	1	0.0324742	0.082353	0.693338	DeCODE	P11233	Shin et al.	phosphate	HMDB0001429	ENSG00000006451	RALA	TRUE
17264	MR-PCA	14332_3_RALA_RALA	14332_3_RALA_RALA	M15122	glycerol	1	-0.066794	0.0822889	0.416963	DeCODE	P11233	Shin et al.	glycerol	HMDB0000131	ENSG00000006451	RALA	FALSE
17265	MR-PCA	14332_3_RALA_RALA	14332_3_RALA_RALA	M15488	acetylphosphate	1	-0.0879184	0.0823259	0.285551	DeCODE	P11233	Shin et al.	acetylphosphate	HMDB0001494	ENSG00000006451	RALA	FALSE
17266	MR-PCA	14332_3_RALA_RALA	14332_3_RALA_RALA	M15506	choline	1	-0.0165798	0.0825267	0.840775	DeCODE	P11233	Shin et al.	choline	HMDB0000097	ENSG00000006451	RALA	FALSE
17267	MR-PCA	14332_3_RALA_RALA	14332_3_RALA_RALA	M15630	n-acetylornithine	1	-0.0607518	0.0834649	0.466692	DeCODE	P11233	Shin et al.	n-acetylornithine	HMDB0003357	ENSG00000006451	RALA	FALSE
17268	MR-PCA	14332_3_RALA_RALA	14332_3_RALA_RALA	M15677	3-methylhistidine	1	-0.159768	0.0951089	0.0929879	DeCODE	P11233	Shin et al.	3-methylhistidine	HMDB0000479	ENSG00000006451	RALA	FALSE
17269	MR-PCA	14332_3_RALA_RALA	14332_3_RALA_RALA	M15990	glycerophosphorylcholine (gpc)	1	0.0732905	0.0856729	0.392292	DeCODE	P11233	Shin et al.	glycerophosphorylcholine (gpc)	HMDB0000086	ENSG00000006451	RALA	FALSE
17270	MR-PCA	14332_3_RALA_RALA	14332_3_RALA_RALA	M15996	aspartate	1	0.0773285	0.0826847	0.349675	DeCODE	P11233	Shin et al.	aspartate	HMDB0000191	ENSG00000006451	RALA	FALSE
17271	MR-PCA	14332_3_RALA_RALA	14332_3_RALA_RALA	M18254	paraxanthine	1	-0.0128775	0.0838674	0.877968	DeCODE	P11233	Shin et al.	paraxanthine	HMDB0001860	ENSG00000006451	RALA	FALSE
17272	MR-PCA	14332_3_RALA_RALA	14332_3_RALA_RALA	M18467	eicosapentaenoate (epa; 20:5n3)	1	-0.174544	0.082193	0.0337044	DeCODE	P11233	Shin et al.	eicosapentaenoate (epa; 20:5n3)	HMDB0001999	ENSG00000006451	RALA	FALSE
17273	MR-PCA	14332_3_RALA_RALA	14332_3_RALA_RALA	M18474	estrone 3-sulfate	1	-0.0908487	0.232985	0.696586	DeCODE	P11233	Shin et al.	estrone 3-sulfate	HMDB0001425	ENSG00000006451	RALA	FALSE
17274	MR-PCA	14332_3_RALA_RALA	14332_3_RALA_RALA	M18494	taurochenodeoxycholate	1	-0.0701432	0.0962299	0.466055	DeCODE	P11233	Shin et al.	taurochenodeoxycholate	HMDB0000951	ENSG00000006451	RALA	FALSE
17275	MR-PCA	14332_3_RALA_RALA	14332_3_RALA_RALA	M19323	docosahexaenoate (dha; 22:6n3)	1	-0.180881	0.0821822	0.027738	DeCODE	P11233	Shin et al.	docosahexaenoate (dha; 22:6n3)	HMDB0002183	ENSG00000006451	RALA	FALSE
17276	MR-PCA	14332_3_RALA_RALA	14332_3_RALA_RALA	M19934	myo-inositol	1	0.054795	0.0822787	0.505431	DeCODE	P11233	Shin et al.	myo-inositol	HMDB0000211	ENSG00000006451	RALA	FALSE
17277	MR-PCA	14332_3_RALA_RALA	14332_3_RALA_RALA	M20489	glucose	1	-0.0427024	0.0824419	0.60448	DeCODE	P11233	Shin et al.	glucose	HMDB0000122	ENSG00000006451	RALA	FALSE
17278	MR-PCA	14332_3_RALA_RALA	14332_3_RALA_RALA	M21044	2-hydroxybutyrate (ahb)	1	-0.0834246	0.0822098	0.310212	DeCODE	P11233	Shin et al.	2-hydroxybutyrate (ahb)	HMDB0000008	ENSG00000006451	RALA	FALSE
17279	MR-PCA	14332_3_RALA_RALA	14332_3_RALA_RALA	M22189	palmitoylcarnitine (c16)	1	-0.0162442	0.0828147	0.844492	DeCODE	P11233	Shin et al.	palmitoylcarnitine (c16)	HMDB0000222	ENSG00000006451	RALA	FALSE
17280	MR-PCA	14332_3_RALA_RALA	14332_3_RALA_RALA	M22842	cholate	1	0.0357539	0.0942954	0.704562	DeCODE	P11233	Shin et al.	cholate	HMDB0000619	ENSG00000006451	RALA	FALSE
17281	MR-PCA	14332_3_RALA_RALA	14332_3_RALA_RALA	M27716	bilirubin (z,z)	1	-0.0802979	0.0882444	0.36285	DeCODE	P11233	Shin et al.	bilirubin (z,z)	HMDB0000054	ENSG00000006451	RALA	FALSE
17282	MR-PCA	14332_3_RALA_RALA	14332_3_RALA_RALA	M27718	creatine	1	-0.0909003	0.0821674	0.268604	DeCODE	P11233	Shin et al.	creatine	HMDB0000064	ENSG00000006451	RALA	FALSE
17283	MR-PCA	14332_3_RALA_RALA	14332_3_RALA_RALA	M31453	cysteine	1	-0.020004	0.0828282	0.809159	DeCODE	P11233	Shin et al.	cysteine	HMDB0000574	ENSG00000006451	RALA	FALSE
17284	MR-PCA	14332_3_RALA_RALA	14332_3_RALA_RALA	M31454	cystine	1	0.0311848	0.158487	0.84401	DeCODE	P11233	Shin et al.	cystine	HMDB0000192	ENSG00000006451	RALA	FALSE
17285	MR-PCA	14332_3_RALA_RALA	14332_3_RALA_RALA	M32198	acetylcarnitine (c2)	1	-0.0335144	0.0822672	0.683725	DeCODE	P11233	Shin et al.	acetylcarnitine (c2)	HMDB0000201	ENSG00000006451	RALA	FALSE
17286	MR-PCA	14332_3_RALA_RALA	14332_3_RALA_RALA	M32315	serine	1	-0.0132073	0.0823069	0.872515	DeCODE	P11233	Shin et al.	serine	HMDB0000187	ENSG00000006451	RALA	FALSE
17287	MR-PCA	14332_3_RALA_RALA	14332_3_RALA_RALA	M32319	trans-4-hydroxyproline	1	-0.0192795	0.0822666	0.81471	DeCODE	P11233	Shin et al.	trans-4-hydroxyproline	HMDB0000725	ENSG00000006451	RALA	FALSE
17288	MR-PCA	14332_3_RALA_RALA	14332_3_RALA_RALA	M32322	glutamate	1	-0.0399004	0.0822626	0.62765	DeCODE	P11233	Shin et al.	glutamate	HMDB0000148	ENSG00000006451	RALA	FALSE
17289	MR-PCA	14332_3_RALA_RALA	14332_3_RALA_RALA	M32338	glycine	1	0.0026051	0.082269	0.974739	DeCODE	P11233	Shin et al.	glycine	HMDB0000123	ENSG00000006451	RALA	FALSE
17290	MR-PCA	14332_3_RALA_RALA	14332_3_RALA_RALA	M32339	alanine	1	-0.0567808	0.082333	0.490416	DeCODE	P11233	Shin et al.	alanine	HMDB0000161	ENSG00000006451	RALA	FALSE
17291	MR-PCA	14332_3_RALA_RALA	14332_3_RALA_RALA	M32425	dehydroepiandrosterone sulfate (dhea-s)	1	0.030976	0.0823237	0.706716	DeCODE	P11233	Shin et al.	dehydroepiandrosterone sulfate (dhea-s)	HMDB0001032	ENSG00000006451	RALA	FALSE
17292	MR-PCA	14332_3_RALA_RALA	14332_3_RALA_RALA	M32458	oleamide	1	0.0412019	0.0850906	0.628236	DeCODE	P11233	Shin et al.	oleamide	HMDB0002117	ENSG00000006451	RALA	FALSE
17293	MR-PCA	14332_3_RALA_RALA	14332_3_RALA_RALA	M32593	heme	1	0.00622406	0.0914357	0.94573	DeCODE	P11233	Shin et al.	heme	HMDB0003178	ENSG00000006451	RALA	FALSE
17294	MR-PCA	14332_3_RALA_RALA	14332_3_RALA_RALA	M33453	alpha-ketoglutarate	1	-0.139315	0.0933117	0.135434	DeCODE	P11233	Shin et al.	alpha-ketoglutarate	HMDB0000208	ENSG00000006451	RALA	FALSE
17295	MR-PCA	14332_3_RALA_RALA	14332_3_RALA_RALA	M34106	bilirubin (e,z or z,e)*	1	0.0716469	0.100166	0.474436	DeCODE	P11233	Shin et al.	bilirubin (e,z or z,e)*	HMDB0000488	ENSG00000006451	RALA	FALSE
17296	MR-PCA	14332_3_RALA_RALA	14332_3_RALA_RALA	M34283	asparagine	1	-0.0336535	0.0824918	0.683302	DeCODE	P11233	Shin et al.	asparagine	HMDB0000168	ENSG00000006451	RALA	FALSE
17297	MR-PCA	14332_3_RALA_RALA	14332_3_RALA_RALA	bioa_001	alanine	1	0.0349674	0.0241393	0.14746	DeCODE	P11233	Lotta et al.	alanine	HMDB0000161	ENSG00000006451	RALA	FALSE
17298	MR-PCA	14332_3_RALA_RALA	14332_3_RALA_RALA	bioa_002	arginine	1	0.00161944	0.0402551	0.96791	DeCODE	P11233	Lotta et al.	arginine	HMDB0000517	ENSG00000006451	RALA	FALSE
17299	MR-PCA	14332_3_RALA_RALA	14332_3_RALA_RALA	bioa_003	asparagine	1	0.0105291	0.0401257	0.793011	DeCODE	P11233	Lotta et al.	asparagine	HMDB0000168	ENSG00000006451	RALA	FALSE
17300	MR-PCA	14332_3_RALA_RALA	14332_3_RALA_RALA	bioa_004	aspartate	1	0.0719212	0.0402202	0.0737461	DeCODE	P11233	Lotta et al.	aspartate	HMDB0000191	ENSG00000006451	RALA	FALSE
17301	MR-PCA	14332_3_RALA_RALA	14332_3_RALA_RALA	bioa_005	citrulline	1	-0.0683942	0.0401129	0.0881868	DeCODE	P11233	Lotta et al.	citrulline	HMDB0000904	ENSG00000006451	RALA	FALSE
17302	MR-PCA	14332_3_RALA_RALA	14332_3_RALA_RALA	bioa_006	glutamine	1	-0.000257828	0.0242675	0.991523	DeCODE	P11233	Lotta et al.	glutamine	HMDB0000641	ENSG00000006451	RALA	FALSE
17303	MR-PCA	14332_3_RALA_RALA	14332_3_RALA_RALA	bioa_007	glutamate	1	0.0266927	0.0400901	0.505528	DeCODE	P11233	Lotta et al.	glutamate	HMDB0000148	ENSG00000006451	RALA	FALSE
17304	MR-PCA	14332_3_RALA_RALA	14332_3_RALA_RALA	bioa_008	glycine	1	-0.0349141	0.0250104	0.162719	DeCODE	P11233	Lotta et al.	glycine	HMDB0000123	ENSG00000006451	RALA	FALSE
17305	MR-PCA	14332_3_RALA_RALA	14332_3_RALA_RALA	bioa_009	histidine	1	-0.0158426	0.0248221	0.523314	DeCODE	P11233	Lotta et al.	histidine	HMDB0000177	ENSG00000006451	RALA	FALSE
17306	MR-PCA	14332_3_RALA_RALA	14332_3_RALA_RALA	bioa_013	methionine	1	-0.0435158	0.0400966	0.277801	DeCODE	P11233	Lotta et al.	methionine	HMDB0000696	ENSG00000006451	RALA	FALSE
17307	MR-PCA	14332_3_RALA_RALA	14332_3_RALA_RALA	bioa_014	ornithine	1	-0.0369128	0.0401268	0.357624	DeCODE	P11233	Lotta et al.	ornithine	HMDB0000214	ENSG00000006451	RALA	FALSE
17308	MR-PCA	14332_3_RALA_RALA	14332_3_RALA_RALA	bioa_015	phenylethylamine	1	0.133195	0.0750054	0.0757653	DeCODE	P11233	Lotta et al.	phenylethylamine	HMDB0012275	ENSG00000006451	RALA	FALSE
17309	MR-PCA	14332_3_RALA_RALA	14332_3_RALA_RALA	bioa_016	phenylalanine	1	-0.0125889	0.0243629	0.605347	DeCODE	P11233	Lotta et al.	phenylalanine	HMDB0000159	ENSG00000006451	RALA	FALSE
17310	MR-PCA	14332_3_RALA_RALA	14332_3_RALA_RALA	bioa_018	serine	1	-0.0399553	0.040104	0.319108	DeCODE	P11233	Lotta et al.	serine	HMDB0000187	ENSG00000006451	RALA	FALSE
17311	MR-PCA	14332_3_RALA_RALA	14332_3_RALA_RALA	bioa_019	threonine	1	-0.00218022	0.0412387	0.957837	DeCODE	P11233	Lotta et al.	threonine	HMDB0000167	ENSG00000006451	RALA	FALSE
17312	MR-PCA	14332_3_RALA_RALA	14332_3_RALA_RALA	bioa_020	tryptophan	1	-0.00693832	0.040093	0.862608	DeCODE	P11233	Lotta et al.	tryptophan	HMDB0000929	ENSG00000006451	RALA	FALSE
17313	MR-PCA	14332_3_RALA_RALA	14332_3_RALA_RALA	bioa_021	tyrosine	1	-1.65673e-05	0.0241306	0.999452	DeCODE	P11233	Lotta et al.	tyrosine	HMDB0000158	ENSG00000006451	RALA	FALSE
17314	MR-PCA	14332_3_RALA_RALA	14332_3_RALA_RALA	bioa_022	valine	1	0.00248103	0.0242536	0.918522	DeCODE	P11233	Lotta et al.	valine	HMDB0000883	ENSG00000006451	RALA	FALSE
17315	MR-PCA	14332_3_RALA_RALA	14332_3_RALA_RALA	bioa_023	n-acetylornithine	1	-0.0464737	0.0402758	0.248546	DeCODE	P11233	Lotta et al.	n-acetylornithine	HMDB0003357	ENSG00000006451	RALA	FALSE
17316	MR-PCA	14332_3_RALA_RALA	14332_3_RALA_RALA	bioa_030	trans-hydroxyproline	1	0.0323721	0.0401434	0.420006	DeCODE	P11233	Lotta et al.	trans-hydroxyproline	HMDB0000725	ENSG00000006451	RALA	FALSE
17317	MR-PCA	14332_3_RALA_RALA	14332_3_RALA_RALA	bioa_031	sarcosine	1	0.0125686	0.04592	0.78431	DeCODE	P11233	Lotta et al.	sarcosine	HMDB0000271	ENSG00000006451	RALA	FALSE
17318	MR-PCA	14332_3_RALA_RALA	14332_3_RALA_RALA	bioa_032	serotonin	1	0.0706477	0.0513256	0.168679	DeCODE	P11233	Lotta et al.	serotonin	HMDB0000259	ENSG00000006451	RALA	FALSE
17319	MR-PCA	14332_3_RALA_RALA	14332_3_RALA_RALA	bioa_033	spermidine	1	0.111337	0.0536873	0.0380967	DeCODE	P11233	Lotta et al.	spermidine	HMDB0001257	ENSG00000006451	RALA	FALSE
17320	MR-PCA	14332_3_RALA_RALA	14332_3_RALA_RALA	bior_002	acetylcarnitine (c2)	1	-0.0155795	0.0400704	0.697422	DeCODE	P11233	Lotta et al.	acetylcarnitine (c2)	HMDB0000201	ENSG00000006451	RALA	FALSE
17321	MR-PCA	14332_3_RALA_RALA	14332_3_RALA_RALA	bior_031	hexadecanoylcarnitine	1	0.00956627	0.0401305	0.811587	DeCODE	P11233	Lotta et al.	hexadecanoylcarnitine	HMDB0000222	ENSG00000006451	RALA	FALSE
17322	MR-PCA	14332_3_RALA_RALA	14332_3_RALA_RALA	met-d-Acetate	acetate	1	0.00186285	0.0205109	0.927634	DeCODE	P11233	Borges et al.	acetate	HMDB0000042	ENSG00000006451	RALA	FALSE
17323	MR-PCA	14332_3_RALA_RALA	14332_3_RALA_RALA	met-d-Acetoacetate	acetoacetate	1	-0.00501412	0.0205083	0.80685	DeCODE	P11233	Borges et al.	acetoacetate	HMDB0000060	ENSG00000006451	RALA	FALSE
17324	MR-PCA	14332_3_RALA_RALA	14332_3_RALA_RALA	met-d-Ala	alanine	1	-0.0222393	0.0205084	0.278187	DeCODE	P11233	Borges et al.	alanine	HMDB0000161	ENSG00000006451	RALA	FALSE
17325	MR-PCA	14332_3_RALA_RALA	14332_3_RALA_RALA	met-d-Citrate	citrate	1	0.0225185	0.0205091	0.272215	DeCODE	P11233	Borges et al.	citrate	HMDB0000094	ENSG00000006451	RALA	FALSE
17326	MR-PCA	14332_3_RALA_RALA	14332_3_RALA_RALA	met-d-Gln	glutamine	1	-0.0355126	0.0205372	0.0837762	DeCODE	P11233	Borges et al.	glutamine	HMDB0000641	ENSG00000006451	RALA	FALSE
17327	MR-PCA	14332_3_RALA_RALA	14332_3_RALA_RALA	met-d-Glucose	glucose	1	-0.0294829	0.0205268	0.150914	DeCODE	P11233	Borges et al.	glucose	HMDB0000122	ENSG00000006451	RALA	FALSE
17328	MR-PCA	14332_3_RALA_RALA	14332_3_RALA_RALA	met-d-Gly	glycine	1	-0.04122	0.0205173	0.0445333	DeCODE	P11233	Borges et al.	glycine	HMDB0000123	ENSG00000006451	RALA	FALSE
17329	MR-PCA	14332_3_RALA_RALA	14332_3_RALA_RALA	met-d-His	histidine	1	-0.017734	0.0205244	0.387563	DeCODE	P11233	Borges et al.	histidine	HMDB0000177	ENSG00000006451	RALA	FALSE
17330	MR-PCA	14332_3_RALA_RALA	14332_3_RALA_RALA	met-d-LA	linoleate (18:2n6)	1	-0.0210597	0.0205151	0.304633	DeCODE	P11233	Borges et al.	linoleate (18:2n6)	HMDB0006270,HMDB0000673	ENSG00000006451	RALA	FALSE
17331	MR-PCA	14332_3_RALA_RALA	14332_3_RALA_RALA	met-d-Phe	phenylalanine	1	-0.0311528	0.0205127	0.128836	DeCODE	P11233	Borges et al.	phenylalanine	HMDB0000159	ENSG00000006451	RALA	FALSE
17332	MR-PCA	14332_3_RALA_RALA	14332_3_RALA_RALA	met-d-Pyruvate	pyruvate	1	-0.00246502	0.0205375	0.904463	DeCODE	P11233	Borges et al.	pyruvate	HMDB0000243	ENSG00000006451	RALA	FALSE
17333	MR-PCA	14332_3_RALA_RALA	14332_3_RALA_RALA	met-d-Tyr	tyrosine	1	-0.0113719	0.020523	0.579505	DeCODE	P11233	Borges et al.	tyrosine	HMDB0000158	ENSG00000006451	RALA	FALSE
17334	MR-PCA	14332_3_RALA_RALA	14332_3_RALA_RALA	met-d-Val	valine	1	-0.0109966	0.0205107	0.591862	DeCODE	P11233	Borges et al.	valine	HMDB0000883	ENSG00000006451	RALA	FALSE
17335	MR-PCA	15414_316_LDHA_LDHA	15414_316_LDHA_LDHA	GCST90199627	n-alpha-acetylornithine	6	-0.0572381	0.0700399	0.413802	DeCODE	P00338	Chen et al.	n-alpha-acetylornithine	HMDB0003357	ENSG00000134333	LDHA	FALSE
17336	MR-PCA	15414_316_LDHA_LDHA	15414_316_LDHA_LDHA	GCST90199628	3-methylhistidine	6	0.0048405	0.0576286	0.933061	DeCODE	P00338	Chen et al.	3-methylhistidine	HMDB0000479	ENSG00000134333	LDHA	FALSE
17337	MR-PCA	15414_316_LDHA_LDHA	15414_316_LDHA_LDHA	GCST90199629	glycerophosphorylcholine (gpc)	6	0.020922	0.0578969	0.717826	DeCODE	P00338	Chen et al.	glycerophosphorylcholine (gpc)	HMDB0000086	ENSG00000134333	LDHA	FALSE
17338	MR-PCA	15414_316_LDHA_LDHA	15414_316_LDHA_LDHA	GCST90199637	n-acetylglutamate	6	-0.0109072	0.0593747	0.854248	DeCODE	P00338	Chen et al.	n-acetylglutamate	HMDB0001138	ENSG00000134333	LDHA	FALSE
17339	MR-PCA	15414_316_LDHA_LDHA	15414_316_LDHA_LDHA	GCST90199651	docosahexaenoate (dha; 22:6n3)	6	0.00514284	0.057663	0.928933	DeCODE	P00338	Chen et al.	docosahexaenoate (dha; 22:6n3)	HMDB0002183	ENSG00000134333	LDHA	FALSE
17340	MR-PCA	15414_316_LDHA_LDHA	15414_316_LDHA_LDHA	GCST90199652	1-stearoyl-2-oleoyl-gps (18:0/18:1)	6	-0.0191375	0.0584474	0.743342	DeCODE	P00338	Chen et al.	1-stearoyl-2-oleoyl-gps (18:0/18:1)	HMDB0010163	ENSG00000134333	LDHA	FALSE
17341	MR-PCA	15414_316_LDHA_LDHA	15414_316_LDHA_LDHA	GCST90199654	paraxanthine	6	0.0778273	0.0592543	0.189033	DeCODE	P00338	Chen et al.	paraxanthine	HMDB0001860	ENSG00000134333	LDHA	FALSE
17342	MR-PCA	15414_316_LDHA_LDHA	15414_316_LDHA_LDHA	GCST90199665	n-acetylaspartate (naa)	6	-0.0270869	0.058125	0.641207	DeCODE	P00338	Chen et al.	n-acetylaspartate (naa)	HMDB0000812	ENSG00000134333	LDHA	FALSE
17343	MR-PCA	15414_316_LDHA_LDHA	15414_316_LDHA_LDHA	GCST90199666	palmitoylcarnitine (c16)	6	0.0431146	0.0577432	0.455268	DeCODE	P00338	Chen et al.	palmitoylcarnitine (c16)	HMDB0000222	ENSG00000134333	LDHA	FALSE
17344	MR-PCA	15414_316_LDHA_LDHA	15414_316_LDHA_LDHA	GCST90199669	acetylcarnitine (c2)	6	0.0891574	0.0577058	0.122338	DeCODE	P00338	Chen et al.	acetylcarnitine (c2)	HMDB0000201	ENSG00000134333	LDHA	FALSE
17345	MR-PCA	15414_316_LDHA_LDHA	15414_316_LDHA_LDHA	GCST90199673	dehydroepiandrosterone sulfate (dhea-s)	6	-0.0556093	0.0578245	0.336205	DeCODE	P00338	Chen et al.	dehydroepiandrosterone sulfate (dhea-s)	HMDB0001032	ENSG00000134333	LDHA	FALSE
17346	MR-PCA	15414_316_LDHA_LDHA	15414_316_LDHA_LDHA	GCST90199691	1-methylhistidine	6	0.0988502	0.0578484	0.087492	DeCODE	P00338	Chen et al.	1-methylhistidine	HMDB0000001	ENSG00000134333	LDHA	FALSE
17347	MR-PCA	15414_316_LDHA_LDHA	15414_316_LDHA_LDHA	GCST90199845	sphinganine-1-phosphate	6	-0.0611037	0.0581919	0.293701	DeCODE	P00338	Chen et al.	sphinganine-1-phosphate	HMDB0001383	ENSG00000134333	LDHA	FALSE
17348	MR-PCA	15414_316_LDHA_LDHA	15414_316_LDHA_LDHA	GCST90199896	sulfate*	6	0.0583727	0.0578182	0.312691	DeCODE	P00338	Chen et al.	sulfate*	HMDB01448	ENSG00000134333	LDHA	FALSE
17349	MR-PCA	15414_316_LDHA_LDHA	15414_316_LDHA_LDHA	GCST90199972	sphingomyelin (d18:1/24:1, d18:2/24:0)*	6	0.129425	0.0576875	0.0248614	DeCODE	P00338	Chen et al.	sphingomyelin (d18:1/24:1, d18:2/24:0)*	HMDB0012107	ENSG00000134333	LDHA	FALSE
17350	MR-PCA	15414_316_LDHA_LDHA	15414_316_LDHA_LDHA	GCST90200001	sphingomyelin (d18:1/20:0, d16:1/22:0)*	6	0.0715981	0.0577401	0.214973	DeCODE	P00338	Chen et al.	sphingomyelin (d18:1/20:0, d16:1/22:0)*	HMDB0012102	ENSG00000134333	LDHA	FALSE
17351	MR-PCA	15414_316_LDHA_LDHA	15414_316_LDHA_LDHA	GCST90200049	myristoyl dihydrosphingomyelin (d18:0/14:0)*	6	0.0441461	0.057733	0.444475	DeCODE	P00338	Chen et al.	myristoyl dihydrosphingomyelin (d18:0/14:0)*	HMDB0012085	ENSG00000134333	LDHA	FALSE
17352	MR-PCA	15414_316_LDHA_LDHA	15414_316_LDHA_LDHA	GCST90200056	sphingomyelin (d18:0/18:0, d19:0/17:0)*	6	0.0597795	0.0576817	0.30003	DeCODE	P00338	Chen et al.	sphingomyelin (d18:0/18:0, d19:0/17:0)*	HMDB0012087	ENSG00000134333	LDHA	FALSE
17353	MR-PCA	15414_316_LDHA_LDHA	15414_316_LDHA_LDHA	GCST90200279	pantothenate	6	0.00887301	0.0579622	0.878333	DeCODE	P00338	Chen et al.	pantothenate	HMDB0000210	ENSG00000134333	LDHA	FALSE
17354	MR-PCA	15414_316_LDHA_LDHA	15414_316_LDHA_LDHA	GCST90200281	phosphoethanolamine	6	-0.028483	0.0577533	0.621882	DeCODE	P00338	Chen et al.	phosphoethanolamine	HMDB0000224	ENSG00000134333	LDHA	FALSE
17355	MR-PCA	15414_316_LDHA_LDHA	15414_316_LDHA_LDHA	GCST90200283	3-ureidopropionate	6	-0.0465145	0.060393	0.441183	DeCODE	P00338	Chen et al.	3-ureidopropionate	HMDB0000026	ENSG00000134333	LDHA	FALSE
17356	MR-PCA	15414_316_LDHA_LDHA	15414_316_LDHA_LDHA	GCST90200291	sarcosine	6	-0.040223	0.0578596	0.486941	DeCODE	P00338	Chen et al.	sarcosine	HMDB0000271	ENSG00000134333	LDHA	FALSE
17357	MR-PCA	15414_316_LDHA_LDHA	15414_316_LDHA_LDHA	GCST90200292	trans-4-hydroxyproline	6	0.0351958	0.0577575	0.542278	DeCODE	P00338	Chen et al.	trans-4-hydroxyproline	HMDB0000725	ENSG00000134333	LDHA	FALSE
17358	MR-PCA	15414_316_LDHA_LDHA	15414_316_LDHA_LDHA	GCST90200293	thyroxine	6	0.0475208	0.0577227	0.41036	DeCODE	P00338	Chen et al.	thyroxine	HMDB0000248	ENSG00000134333	LDHA	FALSE
17359	MR-PCA	15414_316_LDHA_LDHA	15414_316_LDHA_LDHA	GCST90200296	methyl indole-3-acetate	6	0.00238485	0.0625342	0.969579	DeCODE	P00338	Chen et al.	methyl indole-3-acetate	HMDB0029738	ENSG00000134333	LDHA	FALSE
17360	MR-PCA	15414_316_LDHA_LDHA	15414_316_LDHA_LDHA	GCST90200304	citrate	6	-0.0481854	0.0577304	0.403908	DeCODE	P00338	Chen et al.	citrate	HMDB0000094	ENSG00000134333	LDHA	FALSE
17361	MR-PCA	15414_316_LDHA_LDHA	15414_316_LDHA_LDHA	GCST90200306	butyrate/isobutyrate (4:0)	6	-0.0362707	0.0586273	0.536136	DeCODE	P00338	Chen et al.	butyrate/isobutyrate (4:0)	HMDB0000039	ENSG00000134333	LDHA	FALSE
17362	MR-PCA	15414_316_LDHA_LDHA	15414_316_LDHA_LDHA	GCST90200314	n-acetylneuraminate	6	0.029632	0.0579389	0.609047	DeCODE	P00338	Chen et al.	n-acetylneuraminate	HMDB0000230	ENSG00000134333	LDHA	FALSE
17363	MR-PCA	15414_316_LDHA_LDHA	15414_316_LDHA_LDHA	GCST90200318	acetoacetate	6	0.0999631	0.0632275	0.113877	DeCODE	P00338	Chen et al.	acetoacetate	HMDB0000060	ENSG00000134333	LDHA	FALSE
17364	MR-PCA	15414_316_LDHA_LDHA	15414_316_LDHA_LDHA	GCST90200319	cys-gly, oxidized	6	-0.0575539	0.057743	0.318898	DeCODE	P00338	Chen et al.	cys-gly, oxidized	HMDB0000078	ENSG00000134333	LDHA	FALSE
17365	MR-PCA	15414_316_LDHA_LDHA	15414_316_LDHA_LDHA	GCST90200321	cholate	6	0.0138514	0.0590599	0.814573	DeCODE	P00338	Chen et al.	cholate	HMDB0000619	ENSG00000134333	LDHA	FALSE
17366	MR-PCA	15414_316_LDHA_LDHA	15414_316_LDHA_LDHA	GCST90200323	creatine	6	0.0274909	0.0576431	0.633422	DeCODE	P00338	Chen et al.	creatine	HMDB0000064	ENSG00000134333	LDHA	FALSE
17367	MR-PCA	15414_316_LDHA_LDHA	15414_316_LDHA_LDHA	GCST90200325	glycerol	6	0.0365713	0.0576431	0.525792	DeCODE	P00338	Chen et al.	glycerol	HMDB0000131	ENSG00000134333	LDHA	FALSE
17368	MR-PCA	15414_316_LDHA_LDHA	15414_316_LDHA_LDHA	GCST90200327	choline	6	0.0841197	0.0577216	0.145024	DeCODE	P00338	Chen et al.	choline	HMDB0000097	ENSG00000134333	LDHA	FALSE
17369	MR-PCA	15414_316_LDHA_LDHA	15414_316_LDHA_LDHA	GCST90200335	stearoyl sphingomyelin (d18:1/18:0)	6	0.0475463	0.0577366	0.410221	DeCODE	P00338	Chen et al.	stearoyl sphingomyelin (d18:1/18:0)	HMDB0001348	ENSG00000134333	LDHA	FALSE
17370	MR-PCA	15414_316_LDHA_LDHA	15414_316_LDHA_LDHA	GCST90200336	n-palmitoyl-sphingosine (d18:1/16:0)	6	0.043533	0.057709	0.450638	DeCODE	P00338	Chen et al.	n-palmitoyl-sphingosine (d18:1/16:0)	HMDB0004949	ENSG00000134333	LDHA	FALSE
17371	MR-PCA	15414_316_LDHA_LDHA	15414_316_LDHA_LDHA	GCST90200337	taurochenodeoxycholate	6	0.0465076	0.058468	0.426359	DeCODE	P00338	Chen et al.	taurochenodeoxycholate	HMDB0000951	ENSG00000134333	LDHA	FALSE
17372	MR-PCA	15414_316_LDHA_LDHA	15414_316_LDHA_LDHA	GCST90200341	n-stearoyl-sphingosine (d18:1/18:0)*	6	0.0838598	0.0577514	0.146479	DeCODE	P00338	Chen et al.	n-stearoyl-sphingosine (d18:1/18:0)*	HMDB0004950	ENSG00000134333	LDHA	FALSE
17373	MR-PCA	15414_316_LDHA_LDHA	15414_316_LDHA_LDHA	GCST90200345	s-adenosylhomocysteine (sah)	6	0.027396	0.066947	0.682379	DeCODE	P00338	Chen et al.	s-adenosylhomocysteine (sah)	HMDB00939	ENSG00000134333	LDHA	FALSE
17374	MR-PCA	15414_316_LDHA_LDHA	15414_316_LDHA_LDHA	GCST90200348	quinolinate	6	0.134796	0.0579073	0.0199234	DeCODE	P00338	Chen et al.	quinolinate	HMDB0000232	ENSG00000134333	LDHA	FALSE
17375	MR-PCA	15414_316_LDHA_LDHA	15414_316_LDHA_LDHA	GCST90200349	eicosapentaenoate (epa; 20:5n3)	6	0.0106964	0.0577226	0.852988	DeCODE	P00338	Chen et al.	eicosapentaenoate (epa; 20:5n3)	HMDB0001999	ENSG00000134333	LDHA	FALSE
17376	MR-PCA	15414_316_LDHA_LDHA	15414_316_LDHA_LDHA	GCST90200351	n-acetylputrescine	6	0.1061	0.0577709	0.0662751	DeCODE	P00338	Chen et al.	n-acetylputrescine	HMDB0002064	ENSG00000134333	LDHA	FALSE
17377	MR-PCA	15414_316_LDHA_LDHA	15414_316_LDHA_LDHA	GCST90200354	linoleate (18:2n6)	6	0.0366059	0.0577292	0.526017	DeCODE	P00338	Chen et al.	linoleate (18:2n6)	HMDB0006270,HMDB0000673	ENSG00000134333	LDHA	FALSE
17378	MR-PCA	15414_316_LDHA_LDHA	15414_316_LDHA_LDHA	GCST90200355	adenosine 5'-diphosphate (adp)	6	-0.0258738	0.0772976	0.737829	DeCODE	P00338	Chen et al.	adenosine 5'-diphosphate (adp)	HMDB0001341	ENSG00000134333	LDHA	FALSE
17379	MR-PCA	15414_316_LDHA_LDHA	15414_316_LDHA_LDHA	GCST90200356	adenosine 5'-monophosphate (amp)	6	-0.0324433	0.0578711	0.575062	DeCODE	P00338	Chen et al.	adenosine 5'-monophosphate (amp)	HMDB0000045	ENSG00000134333	LDHA	FALSE
17380	MR-PCA	15414_316_LDHA_LDHA	15414_316_LDHA_LDHA	GCST90200358	arachidonate (20:4n6)	6	0.0462998	0.0576877	0.42221	DeCODE	P00338	Chen et al.	arachidonate (20:4n6)	HMDB0001043	ENSG00000134333	LDHA	FALSE
17381	MR-PCA	15414_316_LDHA_LDHA	15414_316_LDHA_LDHA	GCST90200359	5-methylthioadenosine (mta)	6	0.0959715	0.057899	0.0974051	DeCODE	P00338	Chen et al.	5-methylthioadenosine (mta)	HMDB0001173	ENSG00000134333	LDHA	FALSE
17382	MR-PCA	15414_316_LDHA_LDHA	15414_316_LDHA_LDHA	GCST90200361	beta-alanine	6	-0.0345416	0.0582475	0.553172	DeCODE	P00338	Chen et al.	beta-alanine	HMDB0000056	ENSG00000134333	LDHA	FALSE
17383	MR-PCA	15414_316_LDHA_LDHA	15414_316_LDHA_LDHA	GCST90200362	succinate	6	0.00488399	0.0588585	0.933869	DeCODE	P00338	Chen et al.	succinate	HMDB0000254	ENSG00000134333	LDHA	FALSE
17384	MR-PCA	15414_316_LDHA_LDHA	15414_316_LDHA_LDHA	GCST90200363	choline phosphate	6	-0.0275794	0.057781	0.633142	DeCODE	P00338	Chen et al.	choline phosphate	HMDB0001565	ENSG00000134333	LDHA	FALSE
17385	MR-PCA	15414_316_LDHA_LDHA	15414_316_LDHA_LDHA	GCST90200364	cysteinylglycine	6	-0.0652796	0.0578916	0.259481	DeCODE	P00338	Chen et al.	cysteinylglycine	HMDB0000078	ENSG00000134333	LDHA	FALSE
17386	MR-PCA	15414_316_LDHA_LDHA	15414_316_LDHA_LDHA	GCST90200365	phenylpyruvate	6	0.0144427	0.0577942	0.802666	DeCODE	P00338	Chen et al.	phenylpyruvate	HMDB0000205	ENSG00000134333	LDHA	FALSE
17387	MR-PCA	15414_316_LDHA_LDHA	15414_316_LDHA_LDHA	GCST90200368	cholesterol	6	0.0593975	0.0577343	0.30357	DeCODE	P00338	Chen et al.	cholesterol	HMDB0000067	ENSG00000134333	LDHA	FALSE
17388	MR-PCA	15414_316_LDHA_LDHA	15414_316_LDHA_LDHA	GCST90200369	2-hydroxyphenylacetate	6	0.110223	0.0603072	0.0675948	DeCODE	P00338	Chen et al.	2-hydroxyphenylacetate	HMDB0000669	ENSG00000134333	LDHA	FALSE
17389	MR-PCA	15414_316_LDHA_LDHA	15414_316_LDHA_LDHA	GCST90200370	aspartate	6	0.0979103	0.0577374	0.0899262	DeCODE	P00338	Chen et al.	aspartate	HMDB0000191	ENSG00000134333	LDHA	FALSE
17390	MR-PCA	15414_316_LDHA_LDHA	15414_316_LDHA_LDHA	GCST90200372	arginine	6	0.0151632	0.0577928	0.793036	DeCODE	P00338	Chen et al.	arginine	HMDB0000517	ENSG00000134333	LDHA	FALSE
17391	MR-PCA	15414_316_LDHA_LDHA	15414_316_LDHA_LDHA	GCST90200374	sphinganine	6	-0.0458442	0.0608645	0.451319	DeCODE	P00338	Chen et al.	sphinganine	HMDB0000269	ENSG00000134333	LDHA	FALSE
17392	MR-PCA	15414_316_LDHA_LDHA	15414_316_LDHA_LDHA	GCST90200376	flavin adenine dinucleotide (fad)	6	0.0968352	0.0663068	0.144177	DeCODE	P00338	Chen et al.	flavin adenine dinucleotide (fad)	HMDB0001248	ENSG00000134333	LDHA	FALSE
17393	MR-PCA	15414_316_LDHA_LDHA	15414_316_LDHA_LDHA	GCST90200377	histidine	6	-0.0175093	0.057854	0.76216	DeCODE	P00338	Chen et al.	histidine	HMDB0000177	ENSG00000134333	LDHA	FALSE
17394	MR-PCA	15414_316_LDHA_LDHA	15414_316_LDHA_LDHA	GCST90200378	cortisol	6	-0.0527118	0.0579371	0.362922	DeCODE	P00338	Chen et al.	cortisol	HMDB0000063	ENSG00000134333	LDHA	FALSE
17395	MR-PCA	15414_316_LDHA_LDHA	15414_316_LDHA_LDHA	GCST90200379	hypotaurine	6	-0.00139557	0.0578978	0.98077	DeCODE	P00338	Chen et al.	hypotaurine	HMDB0000965	ENSG00000134333	LDHA	FALSE
17396	MR-PCA	15414_316_LDHA_LDHA	15414_316_LDHA_LDHA	GCST90200382	cystine	6	0.108314	0.0580226	0.061935	DeCODE	P00338	Chen et al.	cystine	HMDB0000192	ENSG00000134333	LDHA	FALSE
17397	MR-PCA	15414_316_LDHA_LDHA	15414_316_LDHA_LDHA	GCST90200383	cystathionine	6	0.0790842	0.0585974	0.177138	DeCODE	P00338	Chen et al.	cystathionine	HMDB0000099	ENSG00000134333	LDHA	FALSE
17398	MR-PCA	15414_316_LDHA_LDHA	15414_316_LDHA_LDHA	GCST90200384	guanidinoacetate	6	-0.0371999	0.0577884	0.519753	DeCODE	P00338	Chen et al.	guanidinoacetate	HMDB0000128	ENSG00000134333	LDHA	FALSE
17399	MR-PCA	15414_316_LDHA_LDHA	15414_316_LDHA_LDHA	GCST90200385	sphingosine	6	-0.0323528	0.0587265	0.581698	DeCODE	P00338	Chen et al.	sphingosine	HMDB0000252	ENSG00000134333	LDHA	FALSE
17400	MR-PCA	15414_316_LDHA_LDHA	15414_316_LDHA_LDHA	GCST90200390	stearate (18:0)	6	0.0439438	0.0576876	0.446206	DeCODE	P00338	Chen et al.	stearate (18:0)	HMDB0000827	ENSG00000134333	LDHA	FALSE
17401	MR-PCA	15414_316_LDHA_LDHA	15414_316_LDHA_LDHA	GCST90200391	methionine	6	-0.0285906	0.057862	0.621223	DeCODE	P00338	Chen et al.	methionine	HMDB0000696	ENSG00000134333	LDHA	FALSE
17402	MR-PCA	15414_316_LDHA_LDHA	15414_316_LDHA_LDHA	GCST90200392	orotate	6	-0.00319909	0.0581954	0.956161	DeCODE	P00338	Chen et al.	orotate	HMDB0000226	ENSG00000134333	LDHA	FALSE
17403	MR-PCA	15414_316_LDHA_LDHA	15414_316_LDHA_LDHA	GCST90200393	phosphate	6	-0.00513129	0.0577754	0.929229	DeCODE	P00338	Chen et al.	phosphate	HMDB0001429	ENSG00000134333	LDHA	FALSE
17404	MR-PCA	15414_316_LDHA_LDHA	15414_316_LDHA_LDHA	GCST90200394	inosine	6	-0.0553131	0.0746403	0.458656	DeCODE	P00338	Chen et al.	inosine	HMDB0000195	ENSG00000134333	LDHA	FALSE
17405	MR-PCA	15414_316_LDHA_LDHA	15414_316_LDHA_LDHA	GCST90200395	inosine 5'-monophosphate (imp)	6	-0.141847	0.0769994	0.0654476	DeCODE	P00338	Chen et al.	inosine 5'-monophosphate (imp)	HMDB0000175	ENSG00000134333	LDHA	FALSE
17406	MR-PCA	15414_316_LDHA_LDHA	15414_316_LDHA_LDHA	GCST90200396	phenylalanine	6	0.00992766	0.0578249	0.863685	DeCODE	P00338	Chen et al.	phenylalanine	HMDB0000159	ENSG00000134333	LDHA	FALSE
17407	MR-PCA	15414_316_LDHA_LDHA	15414_316_LDHA_LDHA	GCST90200397	palmitate (16:0)	6	0.0598479	0.0576984	0.299618	DeCODE	P00338	Chen et al.	palmitate (16:0)	HMDB0000220	ENSG00000134333	LDHA	FALSE
17408	MR-PCA	15414_316_LDHA_LDHA	15414_316_LDHA_LDHA	GCST90200400	nicotinamide	6	0.0412115	0.0582611	0.479344	DeCODE	P00338	Chen et al.	nicotinamide	HMDB0001406	ENSG00000134333	LDHA	FALSE
17409	MR-PCA	15414_316_LDHA_LDHA	15414_316_LDHA_LDHA	GCST90200401	myo-inositol	6	-0.0524542	0.0579648	0.365501	DeCODE	P00338	Chen et al.	myo-inositol	HMDB0000211	ENSG00000134333	LDHA	FALSE
17410	MR-PCA	15414_316_LDHA_LDHA	15414_316_LDHA_LDHA	GCST90200403	citrulline	6	0.018345	0.0580749	0.75209	DeCODE	P00338	Chen et al.	citrulline	HMDB0000904	ENSG00000134333	LDHA	FALSE
17411	MR-PCA	15414_316_LDHA_LDHA	15414_316_LDHA_LDHA	GCST90200404	ornithine	6	0.0398226	0.0577476	0.490447	DeCODE	P00338	Chen et al.	ornithine	HMDB0000214	ENSG00000134333	LDHA	FALSE
17412	MR-PCA	15414_316_LDHA_LDHA	15414_316_LDHA_LDHA	GCST90200405	retinol (vitamin a)	6	0.0440568	0.0577747	0.445725	DeCODE	P00338	Chen et al.	retinol (vitamin a)	HMDB0000305	ENSG00000134333	LDHA	FALSE
17413	MR-PCA	15414_316_LDHA_LDHA	15414_316_LDHA_LDHA	GCST90200406	1-methylnicotinamide	6	0.054799	0.0579447	0.344295	DeCODE	P00338	Chen et al.	1-methylnicotinamide	HMDB0000699	ENSG00000134333	LDHA	FALSE
17414	MR-PCA	15414_316_LDHA_LDHA	15414_316_LDHA_LDHA	GCST90200407	uridine	6	-0.0662638	0.0577535	0.251234	DeCODE	P00338	Chen et al.	uridine	HMDB0000296	ENSG00000134333	LDHA	FALSE
17415	MR-PCA	15414_316_LDHA_LDHA	15414_316_LDHA_LDHA	GCST90200410	phytanate	6	0.0353029	0.0578482	0.541685	DeCODE	P00338	Chen et al.	phytanate	HMDB0000801	ENSG00000134333	LDHA	FALSE
17416	MR-PCA	15414_316_LDHA_LDHA	15414_316_LDHA_LDHA	GCST90200412	glutamate	6	0.126042	0.0576353	0.0287502	DeCODE	P00338	Chen et al.	glutamate	HMDB0000148	ENSG00000134333	LDHA	FALSE
17417	MR-PCA	15414_316_LDHA_LDHA	15414_316_LDHA_LDHA	GCST90200413	2'-deoxyuridine	6	-0.050429	0.0589737	0.39249	DeCODE	P00338	Chen et al.	2'-deoxyuridine	HMDB0000012	ENSG00000134333	LDHA	FALSE
17418	MR-PCA	15414_316_LDHA_LDHA	15414_316_LDHA_LDHA	GCST90200415	serine	6	-0.113142	0.0576731	0.0497891	DeCODE	P00338	Chen et al.	serine	HMDB0000187	ENSG00000134333	LDHA	FALSE
17419	MR-PCA	15414_316_LDHA_LDHA	15414_316_LDHA_LDHA	GCST90200417	urea	6	0.0795109	0.0578065	0.168987	DeCODE	P00338	Chen et al.	urea	HMDB0000294	ENSG00000134333	LDHA	FALSE
17420	MR-PCA	15414_316_LDHA_LDHA	15414_316_LDHA_LDHA	GCST90200418	pyridoxal	6	0.0194307	0.0585594	0.740032	DeCODE	P00338	Chen et al.	pyridoxal	HMDB0001545	ENSG00000134333	LDHA	FALSE
17421	MR-PCA	15414_316_LDHA_LDHA	15414_316_LDHA_LDHA	GCST90200419	glutamine	6	-0.000637556	0.0577546	0.991192	DeCODE	P00338	Chen et al.	glutamine	HMDB0000641	ENSG00000134333	LDHA	FALSE
17422	MR-PCA	15414_316_LDHA_LDHA	15414_316_LDHA_LDHA	GCST90200422	serotonin	6	0.0284513	0.0605916	0.63867	DeCODE	P00338	Chen et al.	serotonin	HMDB0000259	ENSG00000134333	LDHA	FALSE
17423	MR-PCA	15414_316_LDHA_LDHA	15414_316_LDHA_LDHA	GCST90200423	spermidine	6	-0.0550322	0.0611997	0.368534	DeCODE	P00338	Chen et al.	spermidine	HMDB0001257	ENSG00000134333	LDHA	FALSE
17424	MR-PCA	15414_316_LDHA_LDHA	15414_316_LDHA_LDHA	GCST90200427	tyrosine	6	0.0549288	0.0577565	0.341584	DeCODE	P00338	Chen et al.	tyrosine	HMDB0000158	ENSG00000134333	LDHA	FALSE
17425	MR-PCA	15414_316_LDHA_LDHA	15414_316_LDHA_LDHA	GCST90200429	cytidine	6	-0.0578756	0.0599464	0.334316	DeCODE	P00338	Chen et al.	cytidine	HMDB0000089	ENSG00000134333	LDHA	FALSE
17426	MR-PCA	15414_316_LDHA_LDHA	15414_316_LDHA_LDHA	GCST90200430	pyruvate	6	0.0114267	0.0577332	0.843106	DeCODE	P00338	Chen et al.	pyruvate	HMDB0000243	ENSG00000134333	LDHA	FALSE
17427	MR-PCA	15414_316_LDHA_LDHA	15414_316_LDHA_LDHA	GCST90200431	alanine	6	-0.0714368	0.0577122	0.215786	DeCODE	P00338	Chen et al.	alanine	HMDB0000161	ENSG00000134333	LDHA	FALSE
17428	MR-PCA	15414_316_LDHA_LDHA	15414_316_LDHA_LDHA	GCST90200432	threonine	6	-0.0425902	0.0577814	0.461066	DeCODE	P00338	Chen et al.	threonine	HMDB0000167	ENSG00000134333	LDHA	FALSE
17429	MR-PCA	15414_316_LDHA_LDHA	15414_316_LDHA_LDHA	GCST90200437	fructose	6	0.0311518	0.0581407	0.592096	DeCODE	P00338	Chen et al.	fructose	HMDB0000660	ENSG00000134333	LDHA	FALSE
17430	MR-PCA	15414_316_LDHA_LDHA	15414_316_LDHA_LDHA	GCST90200438	alpha-ketobutyrate	6	0.0762101	0.0579577	0.188535	DeCODE	P00338	Chen et al.	alpha-ketobutyrate	HMDB0000005	ENSG00000134333	LDHA	TRUE
17431	MR-PCA	15414_316_LDHA_LDHA	15414_316_LDHA_LDHA	GCST90200439	cysteine	6	0.0799664	0.0578776	0.16708	DeCODE	P00338	Chen et al.	cysteine	HMDB0000574	ENSG00000134333	LDHA	FALSE
17432	MR-PCA	15414_316_LDHA_LDHA	15414_316_LDHA_LDHA	GCST90200440	glucose	6	-0.0242114	0.0582147	0.677484	DeCODE	P00338	Chen et al.	glucose	HMDB0000122	ENSG00000134333	LDHA	FALSE
17433	MR-PCA	15414_316_LDHA_LDHA	15414_316_LDHA_LDHA	GCST90200441	tryptophan	6	0.0644931	0.0578175	0.264653	DeCODE	P00338	Chen et al.	tryptophan	HMDB0000929	ENSG00000134333	LDHA	FALSE
17434	MR-PCA	15414_316_LDHA_LDHA	15414_316_LDHA_LDHA	GCST90200442	valine	6	0.134855	0.0577579	0.0195527	DeCODE	P00338	Chen et al.	valine	HMDB0000883	ENSG00000134333	LDHA	FALSE
17435	MR-PCA	15414_316_LDHA_LDHA	15414_316_LDHA_LDHA	GCST90200444	dihydroorotate	6	0.00198388	0.057952	0.972691	DeCODE	P00338	Chen et al.	dihydroorotate	HMDB03349	ENSG00000134333	LDHA	FALSE
17436	MR-PCA	15414_316_LDHA_LDHA	15414_316_LDHA_LDHA	GCST90200447	maltose	6	-0.0357339	0.0658093	0.587135	DeCODE	P00338	Chen et al.	maltose	HMDB0000163	ENSG00000134333	LDHA	FALSE
17437	MR-PCA	15414_316_LDHA_LDHA	15414_316_LDHA_LDHA	GCST90200452	asparagine	6	-0.120238	0.057779	0.0374341	DeCODE	P00338	Chen et al.	asparagine	HMDB0000168	ENSG00000134333	LDHA	FALSE
17438	MR-PCA	15414_316_LDHA_LDHA	15414_316_LDHA_LDHA	GCST90200455	alpha-ketoglutarate	6	-0.0158585	0.057898	0.784158	DeCODE	P00338	Chen et al.	alpha-ketoglutarate	HMDB0000208	ENSG00000134333	LDHA	FALSE
17439	MR-PCA	15414_316_LDHA_LDHA	15414_316_LDHA_LDHA	GCST90200680	5-acetylamino-6-formylamino-3-methyluracil	6	0.0991933	0.0601577	0.0991706	DeCODE	P00338	Chen et al.	5-acetylamino-6-formylamino-3-methyluracil	HMDB0011105	ENSG00000134333	LDHA	FALSE
17440	MR-PCA	15414_316_LDHA_LDHA	15414_316_LDHA_LDHA	GCST90200684	n-acetyl-aspartyl-glutamate (naag)	6	0.039478	0.059755	0.508828	DeCODE	P00338	Chen et al.	n-acetyl-aspartyl-glutamate (naag)	HMDB0001067	ENSG00000134333	LDHA	FALSE
17441	MR-PCA	15414_316_LDHA_LDHA	15414_316_LDHA_LDHA	GCST90200687	bilirubin (e,z or z,e)*	6	0.0214815	0.0577882	0.710096	DeCODE	P00338	Chen et al.	bilirubin (e,z or z,e)*	HMDB0000488	ENSG00000134333	LDHA	FALSE
17442	MR-PCA	15414_316_LDHA_LDHA	15414_316_LDHA_LDHA	GCST90200691	n-delta-acetylornithine	6	0.00516346	0.0577334	0.928735	DeCODE	P00338	Chen et al.	n-delta-acetylornithine	HMDB0003357	ENSG00000134333	LDHA	FALSE
17443	MR-PCA	15414_316_LDHA_LDHA	15414_316_LDHA_LDHA	GCST90200704	bilirubin (z,z)	6	0.0347716	0.0577252	0.546931	DeCODE	P00338	Chen et al.	bilirubin (z,z)	HMDB0000054	ENSG00000134333	LDHA	FALSE
17444	MR-PCA	15414_316_LDHA_LDHA	15414_316_LDHA_LDHA	GCST90200706	biliverdin	6	0.0259506	0.0577215	0.653011	DeCODE	P00338	Chen et al.	biliverdin	HMDB0001008	ENSG00000134333	LDHA	FALSE
17445	MR-PCA	15414_316_LDHA_LDHA	15414_316_LDHA_LDHA	GCST90200707	glycine	6	-0.110438	0.0577165	0.0556896	DeCODE	P00338	Chen et al.	glycine	HMDB0000123	ENSG00000134333	LDHA	FALSE
17446	MR-PCA	15414_316_LDHA_LDHA	15414_316_LDHA_LDHA	M00053	glutamine	4	-0.161452	0.104087	0.120873	DeCODE	P00338	Shin et al.	glutamine	HMDB0000641	ENSG00000134333	LDHA	FALSE
17447	MR-PCA	15414_316_LDHA_LDHA	15414_316_LDHA_LDHA	M00054	tryptophan	4	0.0102709	0.104194	0.921476	DeCODE	P00338	Shin et al.	tryptophan	HMDB0000929	ENSG00000134333	LDHA	FALSE
17448	MR-PCA	15414_316_LDHA_LDHA	15414_316_LDHA_LDHA	M00059	histidine	4	-0.0734298	0.104204	0.481012	DeCODE	P00338	Shin et al.	histidine	HMDB0000177	ENSG00000134333	LDHA	FALSE
17449	MR-PCA	15414_316_LDHA_LDHA	15414_316_LDHA_LDHA	M00063	cholesterol	4	-0.0279674	0.104133	0.788258	DeCODE	P00338	Shin et al.	cholesterol	HMDB0000067	ENSG00000134333	LDHA	FALSE
17450	MR-PCA	15414_316_LDHA_LDHA	15414_316_LDHA_LDHA	M00064	phenylalanine	4	0.150972	0.104208	0.147406	DeCODE	P00338	Shin et al.	phenylalanine	HMDB0000159	ENSG00000134333	LDHA	FALSE
17451	MR-PCA	15414_316_LDHA_LDHA	15414_316_LDHA_LDHA	M00555	adenosine	4	0.00881656	0.104272	0.932617	DeCODE	P00338	Shin et al.	adenosine	HMDB0000050	ENSG00000134333	LDHA	FALSE
17452	MR-PCA	15414_316_LDHA_LDHA	15414_316_LDHA_LDHA	M00577	fructose	4	-0.0994022	0.104362	0.340855	DeCODE	P00338	Shin et al.	fructose	HMDB0000660	ENSG00000134333	LDHA	FALSE
17453	MR-PCA	15414_316_LDHA_LDHA	15414_316_LDHA_LDHA	M00599	pyruvate	4	-0.0149586	0.10559	0.887343	DeCODE	P00338	Shin et al.	pyruvate	HMDB0000243	ENSG00000134333	LDHA	FALSE
17454	MR-PCA	15414_316_LDHA_LDHA	15414_316_LDHA_LDHA	M00606	uridine	4	-0.110933	0.10421	0.287097	DeCODE	P00338	Shin et al.	uridine	HMDB0000296	ENSG00000134333	LDHA	FALSE
17455	MR-PCA	15414_316_LDHA_LDHA	15414_316_LDHA_LDHA	M01105	linoleate (18:2n6)	4	0.0559458	0.104352	0.591871	DeCODE	P00338	Shin et al.	linoleate (18:2n6)	HMDB0006270,HMDB0000673	ENSG00000134333	LDHA	FALSE
17456	MR-PCA	15414_316_LDHA_LDHA	15414_316_LDHA_LDHA	M01110	arachidonate (20:4n6)	4	0.0527471	0.104121	0.61244	DeCODE	P00338	Shin et al.	arachidonate (20:4n6)	HMDB0001043	ENSG00000134333	LDHA	FALSE
17457	MR-PCA	15414_316_LDHA_LDHA	15414_316_LDHA_LDHA	M01123	inosine	4	0.0578909	0.173952	0.739287	DeCODE	P00338	Shin et al.	inosine	HMDB0000195	ENSG00000134333	LDHA	FALSE
17458	MR-PCA	15414_316_LDHA_LDHA	15414_316_LDHA_LDHA	M01284	threonine	4	-0.0626453	0.118501	0.59705	DeCODE	P00338	Shin et al.	threonine	HMDB0000167	ENSG00000134333	LDHA	FALSE
17459	MR-PCA	15414_316_LDHA_LDHA	15414_316_LDHA_LDHA	M01299	tyrosine	4	0.116323	0.104173	0.264149	DeCODE	P00338	Shin et al.	tyrosine	HMDB0000158	ENSG00000134333	LDHA	FALSE
17460	MR-PCA	15414_316_LDHA_LDHA	15414_316_LDHA_LDHA	M01302	methionine	4	0.0788394	0.104251	0.449503	DeCODE	P00338	Shin et al.	methionine	HMDB0000696	ENSG00000134333	LDHA	FALSE
17461	MR-PCA	15414_316_LDHA_LDHA	15414_316_LDHA_LDHA	M01336	palmitate (16:0)	4	0.122487	0.104219	0.239881	DeCODE	P00338	Shin et al.	palmitate (16:0)	HMDB0000220	ENSG00000134333	LDHA	FALSE
17462	MR-PCA	15414_316_LDHA_LDHA	15414_316_LDHA_LDHA	M01358	stearate (18:0)	4	0.151565	0.1042	0.14579	DeCODE	P00338	Shin et al.	stearate (18:0)	HMDB0000827	ENSG00000134333	LDHA	FALSE
17463	MR-PCA	15414_316_LDHA_LDHA	15414_316_LDHA_LDHA	M01493	ornithine	4	0.0127339	0.104543	0.903053	DeCODE	P00338	Shin et al.	ornithine	HMDB0000214	ENSG00000134333	LDHA	FALSE
17464	MR-PCA	15414_316_LDHA_LDHA	15414_316_LDHA_LDHA	M01508	pantothenate	4	-0.063931	0.105608	0.544938	DeCODE	P00338	Shin et al.	pantothenate	HMDB0000210	ENSG00000134333	LDHA	FALSE
17465	MR-PCA	15414_316_LDHA_LDHA	15414_316_LDHA_LDHA	M01564	citrate	4	-0.0267334	0.104132	0.797391	DeCODE	P00338	Shin et al.	citrate	HMDB0000094	ENSG00000134333	LDHA	FALSE
17466	MR-PCA	15414_316_LDHA_LDHA	15414_316_LDHA_LDHA	M01638	arginine	4	0.0189103	0.106026	0.858444	DeCODE	P00338	Shin et al.	arginine	HMDB0000517	ENSG00000134333	LDHA	FALSE
17467	MR-PCA	15414_316_LDHA_LDHA	15414_316_LDHA_LDHA	M01640	ascorbate (vitamin c)	4	0.09981	0.196686	0.611834	DeCODE	P00338	Shin et al.	ascorbate (vitamin c)	HMDB0000044	ENSG00000134333	LDHA	FALSE
17468	MR-PCA	15414_316_LDHA_LDHA	15414_316_LDHA_LDHA	M01649	valine	4	-0.0391495	0.104175	0.707061	DeCODE	P00338	Shin et al.	valine	HMDB0000883	ENSG00000134333	LDHA	FALSE
17469	MR-PCA	15414_316_LDHA_LDHA	15414_316_LDHA_LDHA	M01670	urea	4	0.11244	0.104251	0.28079	DeCODE	P00338	Shin et al.	urea	HMDB0000294	ENSG00000134333	LDHA	FALSE
17470	MR-PCA	15414_316_LDHA_LDHA	15414_316_LDHA_LDHA	M01712	cortisol	4	-0.0172806	0.104264	0.868363	DeCODE	P00338	Shin et al.	cortisol	HMDB0000063	ENSG00000134333	LDHA	FALSE
17471	MR-PCA	15414_316_LDHA_LDHA	15414_316_LDHA_LDHA	M01827	riboflavin (vitamin b2)	4	-0.0338379	0.227484	0.881752	DeCODE	P00338	Shin et al.	riboflavin (vitamin b2)	HMDB0000244	ENSG00000134333	LDHA	FALSE
17472	MR-PCA	15414_316_LDHA_LDHA	15414_316_LDHA_LDHA	M02132	citrulline	4	-0.0684521	0.104415	0.512098	DeCODE	P00338	Shin et al.	citrulline	HMDB0000904	ENSG00000134333	LDHA	FALSE
17473	MR-PCA	15414_316_LDHA_LDHA	15414_316_LDHA_LDHA	M02137	biliverdin	4	0.0396351	0.113013	0.725804	DeCODE	P00338	Shin et al.	biliverdin	HMDB0001008	ENSG00000134333	LDHA	FALSE
17474	MR-PCA	15414_316_LDHA_LDHA	15414_316_LDHA_LDHA	M02342	serotonin (5ht)	4	-0.00946661	0.11743	0.935748	DeCODE	P00338	Shin et al.	serotonin (5ht)	HMDB0000259	ENSG00000134333	LDHA	FALSE
17475	MR-PCA	15414_316_LDHA_LDHA	15414_316_LDHA_LDHA	M03147	xanthine	4	0.145215	0.110717	0.189658	DeCODE	P00338	Shin et al.	xanthine	HMDB0000292	ENSG00000134333	LDHA	FALSE
17476	MR-PCA	15414_316_LDHA_LDHA	15414_316_LDHA_LDHA	M11438	phosphate	4	-0.0150261	0.104304	0.885452	DeCODE	P00338	Shin et al.	phosphate	HMDB0001429	ENSG00000134333	LDHA	FALSE
17477	MR-PCA	15414_316_LDHA_LDHA	15414_316_LDHA_LDHA	M15122	glycerol	4	0.223049	0.104222	0.0323431	DeCODE	P00338	Shin et al.	glycerol	HMDB0000131	ENSG00000134333	LDHA	FALSE
17478	MR-PCA	15414_316_LDHA_LDHA	15414_316_LDHA_LDHA	M15488	acetylphosphate	4	0.00881656	0.104272	0.932617	DeCODE	P00338	Shin et al.	acetylphosphate	HMDB0001494	ENSG00000134333	LDHA	FALSE
17479	MR-PCA	15414_316_LDHA_LDHA	15414_316_LDHA_LDHA	M15506	choline	4	0.123496	0.104522	0.237389	DeCODE	P00338	Shin et al.	choline	HMDB0000097	ENSG00000134333	LDHA	FALSE
17480	MR-PCA	15414_316_LDHA_LDHA	15414_316_LDHA_LDHA	M15630	n-acetylornithine	4	-0.0410658	0.105717	0.697682	DeCODE	P00338	Shin et al.	n-acetylornithine	HMDB0003357	ENSG00000134333	LDHA	FALSE
17481	MR-PCA	15414_316_LDHA_LDHA	15414_316_LDHA_LDHA	M15677	3-methylhistidine	4	0.0236142	0.121092	0.845386	DeCODE	P00338	Shin et al.	3-methylhistidine	HMDB0000479	ENSG00000134333	LDHA	FALSE
17482	MR-PCA	15414_316_LDHA_LDHA	15414_316_LDHA_LDHA	M15990	glycerophosphorylcholine (gpc)	4	-0.03896	0.108507	0.719555	DeCODE	P00338	Shin et al.	glycerophosphorylcholine (gpc)	HMDB0000086	ENSG00000134333	LDHA	FALSE
17483	MR-PCA	15414_316_LDHA_LDHA	15414_316_LDHA_LDHA	M15996	aspartate	4	0.0185293	0.104732	0.859569	DeCODE	P00338	Shin et al.	aspartate	HMDB0000191	ENSG00000134333	LDHA	FALSE
17484	MR-PCA	15414_316_LDHA_LDHA	15414_316_LDHA_LDHA	M18254	paraxanthine	4	0.0571938	0.106213	0.590243	DeCODE	P00338	Shin et al.	paraxanthine	HMDB0001860	ENSG00000134333	LDHA	FALSE
17485	MR-PCA	15414_316_LDHA_LDHA	15414_316_LDHA_LDHA	M18467	eicosapentaenoate (epa; 20:5n3)	4	-0.0444938	0.104117	0.669129	DeCODE	P00338	Shin et al.	eicosapentaenoate (epa; 20:5n3)	HMDB0001999	ENSG00000134333	LDHA	FALSE
17486	MR-PCA	15414_316_LDHA_LDHA	15414_316_LDHA_LDHA	M18474	estrone 3-sulfate	4	-0.377577	0.295151	0.200802	DeCODE	P00338	Shin et al.	estrone 3-sulfate	HMDB0001425	ENSG00000134333	LDHA	FALSE
17487	MR-PCA	15414_316_LDHA_LDHA	15414_316_LDHA_LDHA	M18494	taurochenodeoxycholate	4	0.19624	0.121881	0.107378	DeCODE	P00338	Shin et al.	taurochenodeoxycholate	HMDB0000951	ENSG00000134333	LDHA	FALSE
17488	MR-PCA	15414_316_LDHA_LDHA	15414_316_LDHA_LDHA	M19323	docosahexaenoate (dha; 22:6n3)	4	-0.0510604	0.104105	0.6238	DeCODE	P00338	Shin et al.	docosahexaenoate (dha; 22:6n3)	HMDB0002183	ENSG00000134333	LDHA	FALSE
17489	MR-PCA	15414_316_LDHA_LDHA	15414_316_LDHA_LDHA	M19934	myo-inositol	4	0.134231	0.104209	0.197713	DeCODE	P00338	Shin et al.	myo-inositol	HMDB0000211	ENSG00000134333	LDHA	FALSE
17490	MR-PCA	15414_316_LDHA_LDHA	15414_316_LDHA_LDHA	M20489	glucose	4	0.0806347	0.104412	0.439951	DeCODE	P00338	Shin et al.	glucose	HMDB0000122	ENSG00000134333	LDHA	FALSE
17491	MR-PCA	15414_316_LDHA_LDHA	15414_316_LDHA_LDHA	M21044	2-hydroxybutyrate (ahb)	4	0.0197549	0.104125	0.849526	DeCODE	P00338	Shin et al.	2-hydroxybutyrate (ahb)	HMDB0000008	ENSG00000134333	LDHA	TRUE
17492	MR-PCA	15414_316_LDHA_LDHA	15414_316_LDHA_LDHA	M22189	palmitoylcarnitine (c16)	4	0.211398	0.104887	0.0438533	DeCODE	P00338	Shin et al.	palmitoylcarnitine (c16)	HMDB0000222	ENSG00000134333	LDHA	FALSE
17493	MR-PCA	15414_316_LDHA_LDHA	15414_316_LDHA_LDHA	M22842	cholate	4	0.0833171	0.119428	0.485406	DeCODE	P00338	Shin et al.	cholate	HMDB0000619	ENSG00000134333	LDHA	FALSE
17494	MR-PCA	15414_316_LDHA_LDHA	15414_316_LDHA_LDHA	M27716	bilirubin (z,z)	4	0.0309087	0.111762	0.782118	DeCODE	P00338	Shin et al.	bilirubin (z,z)	HMDB0000054	ENSG00000134333	LDHA	FALSE
17495	MR-PCA	15414_316_LDHA_LDHA	15414_316_LDHA_LDHA	M27718	creatine	4	0.025199	0.104077	0.808688	DeCODE	P00338	Shin et al.	creatine	HMDB0000064	ENSG00000134333	LDHA	FALSE
17496	MR-PCA	15414_316_LDHA_LDHA	15414_316_LDHA_LDHA	M31453	cysteine	4	-0.0620069	0.1049	0.55445	DeCODE	P00338	Shin et al.	cysteine	HMDB0000574	ENSG00000134333	LDHA	FALSE
17497	MR-PCA	15414_316_LDHA_LDHA	15414_316_LDHA_LDHA	M31454	cystine	4	-0.2672	0.200704	0.183085	DeCODE	P00338	Shin et al.	cystine	HMDB0000192	ENSG00000134333	LDHA	FALSE
17498	MR-PCA	15414_316_LDHA_LDHA	15414_316_LDHA_LDHA	M32198	acetylcarnitine (c2)	4	0.07712	0.104196	0.459212	DeCODE	P00338	Shin et al.	acetylcarnitine (c2)	HMDB0000201	ENSG00000134333	LDHA	FALSE
17499	MR-PCA	15414_316_LDHA_LDHA	15414_316_LDHA_LDHA	M32315	serine	4	-0.0734067	0.104242	0.48131	DeCODE	P00338	Shin et al.	serine	HMDB0000187	ENSG00000134333	LDHA	FALSE
17500	MR-PCA	15414_316_LDHA_LDHA	15414_316_LDHA_LDHA	M32319	trans-4-hydroxyproline	4	0.00476203	0.104199	0.963548	DeCODE	P00338	Shin et al.	trans-4-hydroxyproline	HMDB0000725	ENSG00000134333	LDHA	FALSE
17501	MR-PCA	15414_316_LDHA_LDHA	15414_316_LDHA_LDHA	M32322	glutamate	4	-0.0611426	0.104188	0.557307	DeCODE	P00338	Shin et al.	glutamate	HMDB0000148	ENSG00000134333	LDHA	FALSE
17502	MR-PCA	15414_316_LDHA_LDHA	15414_316_LDHA_LDHA	M32338	glycine	4	-0.0949088	0.104194	0.362354	DeCODE	P00338	Shin et al.	glycine	HMDB0000123	ENSG00000134333	LDHA	FALSE
17503	MR-PCA	15414_316_LDHA_LDHA	15414_316_LDHA_LDHA	M32339	alanine	4	0.0251337	0.104279	0.809537	DeCODE	P00338	Shin et al.	alanine	HMDB0000161	ENSG00000134333	LDHA	FALSE
17504	MR-PCA	15414_316_LDHA_LDHA	15414_316_LDHA_LDHA	M32425	dehydroepiandrosterone sulfate (dhea-s)	4	-0.167409	0.104267	0.108368	DeCODE	P00338	Shin et al.	dehydroepiandrosterone sulfate (dhea-s)	HMDB0001032	ENSG00000134333	LDHA	FALSE
17505	MR-PCA	15414_316_LDHA_LDHA	15414_316_LDHA_LDHA	M32458	oleamide	4	0.153938	0.10777	0.153179	DeCODE	P00338	Shin et al.	oleamide	HMDB0002117	ENSG00000134333	LDHA	FALSE
17506	MR-PCA	15414_316_LDHA_LDHA	15414_316_LDHA_LDHA	M32593	heme	4	0.0237714	0.115802	0.837357	DeCODE	P00338	Shin et al.	heme	HMDB0003178	ENSG00000134333	LDHA	FALSE
17507	MR-PCA	15414_316_LDHA_LDHA	15414_316_LDHA_LDHA	M33453	alpha-ketoglutarate	4	0.289623	0.118187	0.0142638	DeCODE	P00338	Shin et al.	alpha-ketoglutarate	HMDB0000208	ENSG00000134333	LDHA	FALSE
17508	MR-PCA	15414_316_LDHA_LDHA	15414_316_LDHA_LDHA	M34106	bilirubin (e,z or z,e)*	4	-0.0238816	0.126872	0.850693	DeCODE	P00338	Shin et al.	bilirubin (e,z or z,e)*	HMDB0000488	ENSG00000134333	LDHA	FALSE
17509	MR-PCA	15414_316_LDHA_LDHA	15414_316_LDHA_LDHA	M34283	asparagine	4	-0.146389	0.104481	0.161182	DeCODE	P00338	Shin et al.	asparagine	HMDB0000168	ENSG00000134333	LDHA	FALSE
17510	MR-PCA	15414_316_LDHA_LDHA	15414_316_LDHA_LDHA	bioa_001	alanine	4	0.0394399	0.0304026	0.194544	DeCODE	P00338	Lotta et al.	alanine	HMDB0000161	ENSG00000134333	LDHA	FALSE
17511	MR-PCA	15414_316_LDHA_LDHA	15414_316_LDHA_LDHA	bioa_002	arginine	4	0.0373812	0.0509857	0.463454	DeCODE	P00338	Lotta et al.	arginine	HMDB0000517	ENSG00000134333	LDHA	FALSE
17512	MR-PCA	15414_316_LDHA_LDHA	15414_316_LDHA_LDHA	bioa_003	asparagine	4	-0.00723313	0.0508431	0.886872	DeCODE	P00338	Lotta et al.	asparagine	HMDB0000168	ENSG00000134333	LDHA	FALSE
17513	MR-PCA	15414_316_LDHA_LDHA	15414_316_LDHA_LDHA	bioa_004	aspartate	4	0.0249395	0.0509273	0.624341	DeCODE	P00338	Lotta et al.	aspartate	HMDB0000191	ENSG00000134333	LDHA	FALSE
17514	MR-PCA	15414_316_LDHA_LDHA	15414_316_LDHA_LDHA	bioa_005	citrulline	4	0.031038	0.0508248	0.541407	DeCODE	P00338	Lotta et al.	citrulline	HMDB0000904	ENSG00000134333	LDHA	FALSE
17515	MR-PCA	15414_316_LDHA_LDHA	15414_316_LDHA_LDHA	bioa_006	glutamine	4	0.0256074	0.030514	0.401357	DeCODE	P00338	Lotta et al.	glutamine	HMDB0000641	ENSG00000134333	LDHA	FALSE
17516	MR-PCA	15414_316_LDHA_LDHA	15414_316_LDHA_LDHA	bioa_007	glutamate	4	-0.051348	0.0507773	0.311902	DeCODE	P00338	Lotta et al.	glutamate	HMDB0000148	ENSG00000134333	LDHA	FALSE
17517	MR-PCA	15414_316_LDHA_LDHA	15414_316_LDHA_LDHA	bioa_008	glycine	4	0.0544878	0.0317071	0.0857097	DeCODE	P00338	Lotta et al.	glycine	HMDB0000123	ENSG00000134333	LDHA	FALSE
17518	MR-PCA	15414_316_LDHA_LDHA	15414_316_LDHA_LDHA	bioa_009	histidine	4	-0.0232345	0.0314458	0.459982	DeCODE	P00338	Lotta et al.	histidine	HMDB0000177	ENSG00000134333	LDHA	FALSE
17519	MR-PCA	15414_316_LDHA_LDHA	15414_316_LDHA_LDHA	bioa_013	methionine	4	0.0419197	0.050785	0.409125	DeCODE	P00338	Lotta et al.	methionine	HMDB0000696	ENSG00000134333	LDHA	FALSE
17520	MR-PCA	15414_316_LDHA_LDHA	15414_316_LDHA_LDHA	bioa_014	ornithine	4	0.00593334	0.0508241	0.907064	DeCODE	P00338	Lotta et al.	ornithine	HMDB0000214	ENSG00000134333	LDHA	FALSE
17521	MR-PCA	15414_316_LDHA_LDHA	15414_316_LDHA_LDHA	bioa_015	phenylethylamine	6	0.000920156	0.0579475	0.987331	DeCODE	P00338	Lotta et al.	phenylethylamine	HMDB0012275	ENSG00000134333	LDHA	FALSE
17522	MR-PCA	15414_316_LDHA_LDHA	15414_316_LDHA_LDHA	bioa_016	phenylalanine	4	0.0526264	0.030883	0.08837	DeCODE	P00338	Lotta et al.	phenylalanine	HMDB0000159	ENSG00000134333	LDHA	FALSE
17523	MR-PCA	15414_316_LDHA_LDHA	15414_316_LDHA_LDHA	bioa_018	serine	4	0.0147646	0.050795	0.771303	DeCODE	P00338	Lotta et al.	serine	HMDB0000187	ENSG00000134333	LDHA	FALSE
17524	MR-PCA	15414_316_LDHA_LDHA	15414_316_LDHA_LDHA	bioa_019	threonine	4	0.0134923	0.0522309	0.79616	DeCODE	P00338	Lotta et al.	threonine	HMDB0000167	ENSG00000134333	LDHA	FALSE
17525	MR-PCA	15414_316_LDHA_LDHA	15414_316_LDHA_LDHA	bioa_020	tryptophan	4	-1.37696e-05	0.0507806	0.999784	DeCODE	P00338	Lotta et al.	tryptophan	HMDB0000929	ENSG00000134333	LDHA	FALSE
17526	MR-PCA	15414_316_LDHA_LDHA	15414_316_LDHA_LDHA	bioa_021	tyrosine	4	0.0320204	0.0304393	0.292825	DeCODE	P00338	Lotta et al.	tyrosine	HMDB0000158	ENSG00000134333	LDHA	FALSE
17527	MR-PCA	15414_316_LDHA_LDHA	15414_316_LDHA_LDHA	bioa_022	valine	4	0.0289748	0.0305464	0.342851	DeCODE	P00338	Lotta et al.	valine	HMDB0000883	ENSG00000134333	LDHA	FALSE
17528	MR-PCA	15414_316_LDHA_LDHA	15414_316_LDHA_LDHA	bioa_023	n-acetylornithine	4	0.0255338	0.0510116	0.616688	DeCODE	P00338	Lotta et al.	n-acetylornithine	HMDB0003357	ENSG00000134333	LDHA	FALSE
17529	MR-PCA	15414_316_LDHA_LDHA	15414_316_LDHA_LDHA	bioa_030	trans-hydroxyproline	4	-0.0268649	0.0507512	0.596566	DeCODE	P00338	Lotta et al.	trans-hydroxyproline	HMDB0000725	ENSG00000134333	LDHA	FALSE
17530	MR-PCA	15414_316_LDHA_LDHA	15414_316_LDHA_LDHA	bioa_031	sarcosine	6	0.00726936	0.0348571	0.834802	DeCODE	P00338	Lotta et al.	sarcosine	HMDB0000271	ENSG00000134333	LDHA	FALSE
17531	MR-PCA	15414_316_LDHA_LDHA	15414_316_LDHA_LDHA	bioa_032	serotonin	4	0.0157674	0.0650098	0.808363	DeCODE	P00338	Lotta et al.	serotonin	HMDB0000259	ENSG00000134333	LDHA	FALSE
17532	MR-PCA	15414_316_LDHA_LDHA	15414_316_LDHA_LDHA	bioa_033	spermidine	6	0.0364931	0.0411172	0.374789	DeCODE	P00338	Lotta et al.	spermidine	HMDB0001257	ENSG00000134333	LDHA	FALSE
17533	MR-PCA	15414_316_LDHA_LDHA	15414_316_LDHA_LDHA	bior_002	acetylcarnitine (c2)	4	0.0478313	0.0507255	0.345709	DeCODE	P00338	Lotta et al.	acetylcarnitine (c2)	HMDB0000201	ENSG00000134333	LDHA	FALSE
17534	MR-PCA	15414_316_LDHA_LDHA	15414_316_LDHA_LDHA	bior_031	hexadecanoylcarnitine	4	-0.0162251	0.0507953	0.749407	DeCODE	P00338	Lotta et al.	hexadecanoylcarnitine	HMDB0000222	ENSG00000134333	LDHA	FALSE
17535	MR-PCA	15414_316_LDHA_LDHA	15414_316_LDHA_LDHA	met-d-Acetate	acetate	6	-0.0145912	0.0155527	0.348153	DeCODE	P00338	Borges et al.	acetate	HMDB0000042	ENSG00000134333	LDHA	FALSE
17536	MR-PCA	15414_316_LDHA_LDHA	15414_316_LDHA_LDHA	met-d-Acetoacetate	acetoacetate	6	0.0126583	0.0155507	0.415645	DeCODE	P00338	Borges et al.	acetoacetate	HMDB0000060	ENSG00000134333	LDHA	FALSE
17537	MR-PCA	15414_316_LDHA_LDHA	15414_316_LDHA_LDHA	met-d-Ala	alanine	6	-0.00672001	0.0155507	0.665643	DeCODE	P00338	Borges et al.	alanine	HMDB0000161	ENSG00000134333	LDHA	FALSE
17538	MR-PCA	15414_316_LDHA_LDHA	15414_316_LDHA_LDHA	met-d-Citrate	citrate	6	0.00259537	0.0155514	0.867457	DeCODE	P00338	Borges et al.	citrate	HMDB0000094	ENSG00000134333	LDHA	FALSE
17539	MR-PCA	15414_316_LDHA_LDHA	15414_316_LDHA_LDHA	met-d-Gln	glutamine	6	-0.00206607	0.0155727	0.894452	DeCODE	P00338	Borges et al.	glutamine	HMDB0000641	ENSG00000134333	LDHA	FALSE
17540	MR-PCA	15414_316_LDHA_LDHA	15414_316_LDHA_LDHA	met-d-Glucose	glucose	6	0.0156696	0.0155648	0.314062	DeCODE	P00338	Borges et al.	glucose	HMDB0000122	ENSG00000134333	LDHA	FALSE
17541	MR-PCA	15414_316_LDHA_LDHA	15414_316_LDHA_LDHA	met-d-Gly	glycine	6	0.00865713	0.0155577	0.577901	DeCODE	P00338	Borges et al.	glycine	HMDB0000123	ENSG00000134333	LDHA	FALSE
17542	MR-PCA	15414_316_LDHA_LDHA	15414_316_LDHA_LDHA	met-d-His	histidine	6	0.0107446	0.0155629	0.489944	DeCODE	P00338	Borges et al.	histidine	HMDB0000177	ENSG00000134333	LDHA	FALSE
17543	MR-PCA	15414_316_LDHA_LDHA	15414_316_LDHA_LDHA	met-d-LA	linoleate (18:2n6)	6	-0.00982451	0.0155558	0.527671	DeCODE	P00338	Borges et al.	linoleate (18:2n6)	HMDB0006270,HMDB0000673	ENSG00000134333	LDHA	FALSE
17544	MR-PCA	15414_316_LDHA_LDHA	15414_316_LDHA_LDHA	met-d-Phe	phenylalanine	6	0.00944906	0.0155541	0.543522	DeCODE	P00338	Borges et al.	phenylalanine	HMDB0000159	ENSG00000134333	LDHA	FALSE
17545	MR-PCA	15414_316_LDHA_LDHA	15414_316_LDHA_LDHA	met-d-Pyruvate	pyruvate	6	-0.00413405	0.0155728	0.790651	DeCODE	P00338	Borges et al.	pyruvate	HMDB0000243	ENSG00000134333	LDHA	FALSE
17546	MR-PCA	15414_316_LDHA_LDHA	15414_316_LDHA_LDHA	met-d-Tyr	tyrosine	6	-0.00632399	0.0155618	0.684464	DeCODE	P00338	Borges et al.	tyrosine	HMDB0000158	ENSG00000134333	LDHA	FALSE
17547	MR-PCA	15414_316_LDHA_LDHA	15414_316_LDHA_LDHA	met-d-Val	valine	6	-0.0238852	0.0155525	0.124594	DeCODE	P00338	Borges et al.	valine	HMDB0000883	ENSG00000134333	LDHA	FALSE
17548	MR-PCA	15426_5_NEU1_NEUR1	15426_5_NEU1_NEUR1	GCST90199627	n-alpha-acetylornithine	7	-0.0167029	0.0657179	0.799371	DeCODE	Q99519	Chen et al.	n-alpha-acetylornithine	HMDB0003357	ENSG00000204386	NEU1	FALSE
17549	MR-PCA	15426_5_NEU1_NEUR1	15426_5_NEU1_NEUR1	GCST90199628	3-methylhistidine	7	0.0748331	0.0538192	0.164391	DeCODE	Q99519	Chen et al.	3-methylhistidine	HMDB0000479	ENSG00000204386	NEU1	FALSE
17550	MR-PCA	15426_5_NEU1_NEUR1	15426_5_NEU1_NEUR1	GCST90199629	glycerophosphorylcholine (gpc)	7	-0.0550735	0.0540716	0.308427	DeCODE	Q99519	Chen et al.	glycerophosphorylcholine (gpc)	HMDB0000086	ENSG00000204386	NEU1	FALSE
17551	MR-PCA	15426_5_NEU1_NEUR1	15426_5_NEU1_NEUR1	GCST90199637	n-acetylglutamate	7	-0.0368305	0.0554743	0.506742	DeCODE	Q99519	Chen et al.	n-acetylglutamate	HMDB0001138	ENSG00000204386	NEU1	FALSE
17552	MR-PCA	15426_5_NEU1_NEUR1	15426_5_NEU1_NEUR1	GCST90199651	docosahexaenoate (dha; 22:6n3)	7	-0.0554778	0.0538524	0.302924	DeCODE	Q99519	Chen et al.	docosahexaenoate (dha; 22:6n3)	HMDB0002183	ENSG00000204386	NEU1	FALSE
17553	MR-PCA	15426_5_NEU1_NEUR1	15426_5_NEU1_NEUR1	GCST90199652	1-stearoyl-2-oleoyl-gps (18:0/18:1)	7	0.0721337	0.0545977	0.18644	DeCODE	Q99519	Chen et al.	1-stearoyl-2-oleoyl-gps (18:0/18:1)	HMDB0010163	ENSG00000204386	NEU1	FALSE
17554	MR-PCA	15426_5_NEU1_NEUR1	15426_5_NEU1_NEUR1	GCST90199654	paraxanthine	7	-0.047884	0.0553415	0.386904	DeCODE	Q99519	Chen et al.	paraxanthine	HMDB0001860	ENSG00000204386	NEU1	FALSE
17555	MR-PCA	15426_5_NEU1_NEUR1	15426_5_NEU1_NEUR1	GCST90199665	n-acetylaspartate (naa)	7	0.0461798	0.054284	0.394932	DeCODE	Q99519	Chen et al.	n-acetylaspartate (naa)	HMDB0000812	ENSG00000204386	NEU1	FALSE
17556	MR-PCA	15426_5_NEU1_NEUR1	15426_5_NEU1_NEUR1	GCST90199666	palmitoylcarnitine (c16)	7	-0.0516296	0.0539268	0.338365	DeCODE	Q99519	Chen et al.	palmitoylcarnitine (c16)	HMDB0000222	ENSG00000204386	NEU1	FALSE
17557	MR-PCA	15426_5_NEU1_NEUR1	15426_5_NEU1_NEUR1	GCST90199669	acetylcarnitine (c2)	7	0.0443644	0.0539077	0.410525	DeCODE	Q99519	Chen et al.	acetylcarnitine (c2)	HMDB0000201	ENSG00000204386	NEU1	FALSE
17558	MR-PCA	15426_5_NEU1_NEUR1	15426_5_NEU1_NEUR1	GCST90199673	dehydroepiandrosterone sulfate (dhea-s)	7	0.0768491	0.0540205	0.154854	DeCODE	Q99519	Chen et al.	dehydroepiandrosterone sulfate (dhea-s)	HMDB0001032	ENSG00000204386	NEU1	FALSE
17559	MR-PCA	15426_5_NEU1_NEUR1	15426_5_NEU1_NEUR1	GCST90199691	1-methylhistidine	7	-0.0473877	0.0540268	0.380424	DeCODE	Q99519	Chen et al.	1-methylhistidine	HMDB0000001	ENSG00000204386	NEU1	FALSE
17560	MR-PCA	15426_5_NEU1_NEUR1	15426_5_NEU1_NEUR1	GCST90199845	sphinganine-1-phosphate	7	0.119987	0.0543571	0.0272866	DeCODE	Q99519	Chen et al.	sphinganine-1-phosphate	HMDB0001383	ENSG00000204386	NEU1	FALSE
17561	MR-PCA	15426_5_NEU1_NEUR1	15426_5_NEU1_NEUR1	GCST90199896	sulfate*	7	-0.0650073	0.0540132	0.228766	DeCODE	Q99519	Chen et al.	sulfate*	HMDB01448	ENSG00000204386	NEU1	FALSE
17562	MR-PCA	15426_5_NEU1_NEUR1	15426_5_NEU1_NEUR1	GCST90199972	sphingomyelin (d18:1/24:1, d18:2/24:0)*	7	-0.0554435	0.0538926	0.303584	DeCODE	Q99519	Chen et al.	sphingomyelin (d18:1/24:1, d18:2/24:0)*	HMDB0012107	ENSG00000204386	NEU1	FALSE
17563	MR-PCA	15426_5_NEU1_NEUR1	15426_5_NEU1_NEUR1	GCST90200001	sphingomyelin (d18:1/20:0, d16:1/22:0)*	7	-0.0815547	0.053925	0.130439	DeCODE	Q99519	Chen et al.	sphingomyelin (d18:1/20:0, d16:1/22:0)*	HMDB0012102	ENSG00000204386	NEU1	FALSE
17564	MR-PCA	15426_5_NEU1_NEUR1	15426_5_NEU1_NEUR1	GCST90200049	myristoyl dihydrosphingomyelin (d18:0/14:0)*	7	-0.0860734	0.0539334	0.110507	DeCODE	Q99519	Chen et al.	myristoyl dihydrosphingomyelin (d18:0/14:0)*	HMDB0012085	ENSG00000204386	NEU1	FALSE
17565	MR-PCA	15426_5_NEU1_NEUR1	15426_5_NEU1_NEUR1	GCST90200056	sphingomyelin (d18:0/18:0, d19:0/17:0)*	7	-0.0317743	0.05387	0.555302	DeCODE	Q99519	Chen et al.	sphingomyelin (d18:0/18:0, d19:0/17:0)*	HMDB0012087	ENSG00000204386	NEU1	FALSE
17566	MR-PCA	15426_5_NEU1_NEUR1	15426_5_NEU1_NEUR1	GCST90200279	pantothenate	7	0.00335789	0.0541306	0.950536	DeCODE	Q99519	Chen et al.	pantothenate	HMDB0000210	ENSG00000204386	NEU1	FALSE
17567	MR-PCA	15426_5_NEU1_NEUR1	15426_5_NEU1_NEUR1	GCST90200281	phosphoethanolamine	7	0.0288832	0.0539381	0.592313	DeCODE	Q99519	Chen et al.	phosphoethanolamine	HMDB0000224	ENSG00000204386	NEU1	FALSE
17568	MR-PCA	15426_5_NEU1_NEUR1	15426_5_NEU1_NEUR1	GCST90200283	3-ureidopropionate	7	0.00687189	0.0564187	0.903056	DeCODE	Q99519	Chen et al.	3-ureidopropionate	HMDB0000026	ENSG00000204386	NEU1	FALSE
17569	MR-PCA	15426_5_NEU1_NEUR1	15426_5_NEU1_NEUR1	GCST90200291	sarcosine	7	-0.128845	0.0540364	0.0171068	DeCODE	Q99519	Chen et al.	sarcosine	HMDB0000271	ENSG00000204386	NEU1	FALSE
17570	MR-PCA	15426_5_NEU1_NEUR1	15426_5_NEU1_NEUR1	GCST90200292	trans-4-hydroxyproline	7	-0.0530103	0.0539416	0.325738	DeCODE	Q99519	Chen et al.	trans-4-hydroxyproline	HMDB0000725	ENSG00000204386	NEU1	FALSE
17571	MR-PCA	15426_5_NEU1_NEUR1	15426_5_NEU1_NEUR1	GCST90200293	thyroxine	7	-0.0508931	0.0539084	0.345136	DeCODE	Q99519	Chen et al.	thyroxine	HMDB0000248	ENSG00000204386	NEU1	FALSE
17572	MR-PCA	15426_5_NEU1_NEUR1	15426_5_NEU1_NEUR1	GCST90200296	methyl indole-3-acetate	7	-0.114541	0.0586692	0.0509013	DeCODE	Q99519	Chen et al.	methyl indole-3-acetate	HMDB0029738	ENSG00000204386	NEU1	FALSE
17573	MR-PCA	15426_5_NEU1_NEUR1	15426_5_NEU1_NEUR1	GCST90200304	citrate	7	0.0615938	0.0539154	0.253282	DeCODE	Q99519	Chen et al.	citrate	HMDB0000094	ENSG00000204386	NEU1	FALSE
17574	MR-PCA	15426_5_NEU1_NEUR1	15426_5_NEU1_NEUR1	GCST90200306	butyrate/isobutyrate (4:0)	7	-0.0201988	0.0547652	0.712257	DeCODE	Q99519	Chen et al.	butyrate/isobutyrate (4:0)	HMDB0000039	ENSG00000204386	NEU1	FALSE
17575	MR-PCA	15426_5_NEU1_NEUR1	15426_5_NEU1_NEUR1	GCST90200314	n-acetylneuraminate	7	0.0440839	0.0541116	0.415254	DeCODE	Q99519	Chen et al.	n-acetylneuraminate	HMDB0000230	ENSG00000204386	NEU1	TRUE
17576	MR-PCA	15426_5_NEU1_NEUR1	15426_5_NEU1_NEUR1	GCST90200318	acetoacetate	7	-0.00630605	0.0590573	0.914965	DeCODE	Q99519	Chen et al.	acetoacetate	HMDB0000060	ENSG00000204386	NEU1	FALSE
17577	MR-PCA	15426_5_NEU1_NEUR1	15426_5_NEU1_NEUR1	GCST90200319	cys-gly, oxidized	7	0.0753756	0.0539274	0.162196	DeCODE	Q99519	Chen et al.	cys-gly, oxidized	HMDB0000078	ENSG00000204386	NEU1	FALSE
17578	MR-PCA	15426_5_NEU1_NEUR1	15426_5_NEU1_NEUR1	GCST90200321	cholate	7	-0.0505653	0.0551573	0.359276	DeCODE	Q99519	Chen et al.	cholate	HMDB0000619	ENSG00000204386	NEU1	FALSE
17579	MR-PCA	15426_5_NEU1_NEUR1	15426_5_NEU1_NEUR1	GCST90200323	creatine	7	0.0309074	0.0538336	0.565881	DeCODE	Q99519	Chen et al.	creatine	HMDB0000064	ENSG00000204386	NEU1	FALSE
17580	MR-PCA	15426_5_NEU1_NEUR1	15426_5_NEU1_NEUR1	GCST90200325	glycerol	7	0.0630544	0.0538343	0.241491	DeCODE	Q99519	Chen et al.	glycerol	HMDB0000131	ENSG00000204386	NEU1	FALSE
17581	MR-PCA	15426_5_NEU1_NEUR1	15426_5_NEU1_NEUR1	GCST90200327	choline	7	0.0200062	0.0539089	0.710554	DeCODE	Q99519	Chen et al.	choline	HMDB0000097	ENSG00000204386	NEU1	FALSE
17582	MR-PCA	15426_5_NEU1_NEUR1	15426_5_NEU1_NEUR1	GCST90200335	stearoyl sphingomyelin (d18:1/18:0)	7	0.00282406	0.0539199	0.95823	DeCODE	Q99519	Chen et al.	stearoyl sphingomyelin (d18:1/18:0)	HMDB0001348	ENSG00000204386	NEU1	FALSE
17583	MR-PCA	15426_5_NEU1_NEUR1	15426_5_NEU1_NEUR1	GCST90200336	n-palmitoyl-sphingosine (d18:1/16:0)	7	0.0241794	0.0538961	0.653699	DeCODE	Q99519	Chen et al.	n-palmitoyl-sphingosine (d18:1/16:0)	HMDB0004949	ENSG00000204386	NEU1	FALSE
17584	MR-PCA	15426_5_NEU1_NEUR1	15426_5_NEU1_NEUR1	GCST90200337	taurochenodeoxycholate	7	-0.142499	0.0546192	0.00908167	DeCODE	Q99519	Chen et al.	taurochenodeoxycholate	HMDB0000951	ENSG00000204386	NEU1	FALSE
17585	MR-PCA	15426_5_NEU1_NEUR1	15426_5_NEU1_NEUR1	GCST90200341	n-stearoyl-sphingosine (d18:1/18:0)*	7	0.0033588	0.0539348	0.950344	DeCODE	Q99519	Chen et al.	n-stearoyl-sphingosine (d18:1/18:0)*	HMDB0004950	ENSG00000204386	NEU1	FALSE
17586	MR-PCA	15426_5_NEU1_NEUR1	15426_5_NEU1_NEUR1	GCST90200345	s-adenosylhomocysteine (sah)	7	0.112098	0.0627824	0.0741813	DeCODE	Q99519	Chen et al.	s-adenosylhomocysteine (sah)	HMDB00939	ENSG00000204386	NEU1	FALSE
17587	MR-PCA	15426_5_NEU1_NEUR1	15426_5_NEU1_NEUR1	GCST90200348	quinolinate	7	0.0269677	0.0541031	0.618167	DeCODE	Q99519	Chen et al.	quinolinate	HMDB0000232	ENSG00000204386	NEU1	FALSE
17588	MR-PCA	15426_5_NEU1_NEUR1	15426_5_NEU1_NEUR1	GCST90200349	eicosapentaenoate (epa; 20:5n3)	7	-0.105554	0.0539775	0.0505225	DeCODE	Q99519	Chen et al.	eicosapentaenoate (epa; 20:5n3)	HMDB0001999	ENSG00000204386	NEU1	FALSE
17589	MR-PCA	15426_5_NEU1_NEUR1	15426_5_NEU1_NEUR1	GCST90200351	n-acetylputrescine	7	-0.0602693	0.0539685	0.264101	DeCODE	Q99519	Chen et al.	n-acetylputrescine	HMDB0002064	ENSG00000204386	NEU1	FALSE
17590	MR-PCA	15426_5_NEU1_NEUR1	15426_5_NEU1_NEUR1	GCST90200354	linoleate (18:2n6)	7	0.0277377	0.0539155	0.606926	DeCODE	Q99519	Chen et al.	linoleate (18:2n6)	HMDB0006270,HMDB0000673	ENSG00000204386	NEU1	FALSE
17591	MR-PCA	15426_5_NEU1_NEUR1	15426_5_NEU1_NEUR1	GCST90200355	adenosine 5'-diphosphate (adp)	7	-0.00618876	0.0723894	0.93187	DeCODE	Q99519	Chen et al.	adenosine 5'-diphosphate (adp)	HMDB0001341	ENSG00000204386	NEU1	FALSE
17592	MR-PCA	15426_5_NEU1_NEUR1	15426_5_NEU1_NEUR1	GCST90200356	adenosine 5'-monophosphate (amp)	7	0.161812	0.0540509	0.00275618	DeCODE	Q99519	Chen et al.	adenosine 5'-monophosphate (amp)	HMDB0000045	ENSG00000204386	NEU1	FALSE
17593	MR-PCA	15426_5_NEU1_NEUR1	15426_5_NEU1_NEUR1	GCST90200358	arachidonate (20:4n6)	7	-0.244298	0.0539115	5.85752e-06	DeCODE	Q99519	Chen et al.	arachidonate (20:4n6)	HMDB0001043	ENSG00000204386	NEU1	FALSE
17594	MR-PCA	15426_5_NEU1_NEUR1	15426_5_NEU1_NEUR1	GCST90200359	5-methylthioadenosine (mta)	7	-0.0266198	0.0540771	0.622538	DeCODE	Q99519	Chen et al.	5-methylthioadenosine (mta)	HMDB0001173	ENSG00000204386	NEU1	FALSE
17595	MR-PCA	15426_5_NEU1_NEUR1	15426_5_NEU1_NEUR1	GCST90200361	beta-alanine	7	0.0548211	0.0546235	0.315563	DeCODE	Q99519	Chen et al.	beta-alanine	HMDB0000056	ENSG00000204386	NEU1	FALSE
17596	MR-PCA	15426_5_NEU1_NEUR1	15426_5_NEU1_NEUR1	GCST90200362	succinate	7	-0.0218158	0.0549802	0.691519	DeCODE	Q99519	Chen et al.	succinate	HMDB0000254	ENSG00000204386	NEU1	FALSE
17597	MR-PCA	15426_5_NEU1_NEUR1	15426_5_NEU1_NEUR1	GCST90200363	choline phosphate	7	-0.0478326	0.0539622	0.375397	DeCODE	Q99519	Chen et al.	choline phosphate	HMDB0001565	ENSG00000204386	NEU1	FALSE
17598	MR-PCA	15426_5_NEU1_NEUR1	15426_5_NEU1_NEUR1	GCST90200364	cysteinylglycine	7	-0.0534825	0.0540646	0.322549	DeCODE	Q99519	Chen et al.	cysteinylglycine	HMDB0000078	ENSG00000204386	NEU1	FALSE
17599	MR-PCA	15426_5_NEU1_NEUR1	15426_5_NEU1_NEUR1	GCST90200365	phenylpyruvate	7	-0.0233683	0.0539766	0.665063	DeCODE	Q99519	Chen et al.	phenylpyruvate	HMDB0000205	ENSG00000204386	NEU1	FALSE
17600	MR-PCA	15426_5_NEU1_NEUR1	15426_5_NEU1_NEUR1	GCST90200368	cholesterol	7	-0.0523396	0.0539216	0.331717	DeCODE	Q99519	Chen et al.	cholesterol	HMDB0000067	ENSG00000204386	NEU1	FALSE
17601	MR-PCA	15426_5_NEU1_NEUR1	15426_5_NEU1_NEUR1	GCST90200369	2-hydroxyphenylacetate	7	-0.0654164	0.056341	0.245609	DeCODE	Q99519	Chen et al.	2-hydroxyphenylacetate	HMDB0000669	ENSG00000204386	NEU1	FALSE
17602	MR-PCA	15426_5_NEU1_NEUR1	15426_5_NEU1_NEUR1	GCST90200370	aspartate	7	0.222243	0.0539305	3.77359e-05	DeCODE	Q99519	Chen et al.	aspartate	HMDB0000191	ENSG00000204386	NEU1	FALSE
17603	MR-PCA	15426_5_NEU1_NEUR1	15426_5_NEU1_NEUR1	GCST90200372	arginine	7	-0.0972023	0.0539883	0.0717923	DeCODE	Q99519	Chen et al.	arginine	HMDB0000517	ENSG00000204386	NEU1	FALSE
17604	MR-PCA	15426_5_NEU1_NEUR1	15426_5_NEU1_NEUR1	GCST90200374	sphinganine	7	0.104815	0.0568489	0.0652213	DeCODE	Q99519	Chen et al.	sphinganine	HMDB0000269	ENSG00000204386	NEU1	FALSE
17605	MR-PCA	15426_5_NEU1_NEUR1	15426_5_NEU1_NEUR1	GCST90200376	flavin adenine dinucleotide (fad)	7	-0.116731	0.0621901	0.0605167	DeCODE	Q99519	Chen et al.	flavin adenine dinucleotide (fad)	HMDB0001248	ENSG00000204386	NEU1	FALSE
17606	MR-PCA	15426_5_NEU1_NEUR1	15426_5_NEU1_NEUR1	GCST90200377	histidine	7	0.0603027	0.0540357	0.264431	DeCODE	Q99519	Chen et al.	histidine	HMDB0000177	ENSG00000204386	NEU1	FALSE
17607	MR-PCA	15426_5_NEU1_NEUR1	15426_5_NEU1_NEUR1	GCST90200378	cortisol	7	-0.0052291	0.054135	0.923049	DeCODE	Q99519	Chen et al.	cortisol	HMDB0000063	ENSG00000204386	NEU1	FALSE
17608	MR-PCA	15426_5_NEU1_NEUR1	15426_5_NEU1_NEUR1	GCST90200379	hypotaurine	7	-0.0308845	0.054072	0.567882	DeCODE	Q99519	Chen et al.	hypotaurine	HMDB0000965	ENSG00000204386	NEU1	FALSE
17609	MR-PCA	15426_5_NEU1_NEUR1	15426_5_NEU1_NEUR1	GCST90200382	cystine	7	-0.023783	0.054189	0.660741	DeCODE	Q99519	Chen et al.	cystine	HMDB0000192	ENSG00000204386	NEU1	FALSE
17610	MR-PCA	15426_5_NEU1_NEUR1	15426_5_NEU1_NEUR1	GCST90200383	cystathionine	7	-0.0279399	0.0547373	0.609746	DeCODE	Q99519	Chen et al.	cystathionine	HMDB0000099	ENSG00000204386	NEU1	FALSE
17611	MR-PCA	15426_5_NEU1_NEUR1	15426_5_NEU1_NEUR1	GCST90200384	guanidinoacetate	7	-0.0203999	0.0539876	0.705532	DeCODE	Q99519	Chen et al.	guanidinoacetate	HMDB0000128	ENSG00000204386	NEU1	FALSE
17612	MR-PCA	15426_5_NEU1_NEUR1	15426_5_NEU1_NEUR1	GCST90200385	sphingosine	7	0.127999	0.0548428	0.0196	DeCODE	Q99519	Chen et al.	sphingosine	HMDB0000252	ENSG00000204386	NEU1	FALSE
17613	MR-PCA	15426_5_NEU1_NEUR1	15426_5_NEU1_NEUR1	GCST90200390	stearate (18:0)	7	-0.0430303	0.0538762	0.424471	DeCODE	Q99519	Chen et al.	stearate (18:0)	HMDB0000827	ENSG00000204386	NEU1	FALSE
17614	MR-PCA	15426_5_NEU1_NEUR1	15426_5_NEU1_NEUR1	GCST90200391	methionine	7	-0.00136795	0.0540402	0.979805	DeCODE	Q99519	Chen et al.	methionine	HMDB0000696	ENSG00000204386	NEU1	FALSE
17615	MR-PCA	15426_5_NEU1_NEUR1	15426_5_NEU1_NEUR1	GCST90200392	orotate	7	0.10062	0.0543466	0.064105	DeCODE	Q99519	Chen et al.	orotate	HMDB0000226	ENSG00000204386	NEU1	FALSE
17616	MR-PCA	15426_5_NEU1_NEUR1	15426_5_NEU1_NEUR1	GCST90200393	phosphate	7	-0.0685664	0.0539569	0.203813	DeCODE	Q99519	Chen et al.	phosphate	HMDB0001429	ENSG00000204386	NEU1	FALSE
17617	MR-PCA	15426_5_NEU1_NEUR1	15426_5_NEU1_NEUR1	GCST90200394	inosine	7	-0.0388242	0.0700048	0.579173	DeCODE	Q99519	Chen et al.	inosine	HMDB0000195	ENSG00000204386	NEU1	FALSE
17618	MR-PCA	15426_5_NEU1_NEUR1	15426_5_NEU1_NEUR1	GCST90200395	inosine 5'-monophosphate (imp)	7	0.0745696	0.0719273	0.299859	DeCODE	Q99519	Chen et al.	inosine 5'-monophosphate (imp)	HMDB0000175	ENSG00000204386	NEU1	FALSE
17619	MR-PCA	15426_5_NEU1_NEUR1	15426_5_NEU1_NEUR1	GCST90200396	phenylalanine	7	-0.022904	0.0540189	0.671565	DeCODE	Q99519	Chen et al.	phenylalanine	HMDB0000159	ENSG00000204386	NEU1	FALSE
17620	MR-PCA	15426_5_NEU1_NEUR1	15426_5_NEU1_NEUR1	GCST90200397	palmitate (16:0)	7	-0.00758623	0.0538868	0.888043	DeCODE	Q99519	Chen et al.	palmitate (16:0)	HMDB0000220	ENSG00000204386	NEU1	FALSE
17621	MR-PCA	15426_5_NEU1_NEUR1	15426_5_NEU1_NEUR1	GCST90200400	nicotinamide	7	-0.0218874	0.0544112	0.687494	DeCODE	Q99519	Chen et al.	nicotinamide	HMDB0001406	ENSG00000204386	NEU1	FALSE
17622	MR-PCA	15426_5_NEU1_NEUR1	15426_5_NEU1_NEUR1	GCST90200401	myo-inositol	7	0.0657842	0.0541362	0.224305	DeCODE	Q99519	Chen et al.	myo-inositol	HMDB0000211	ENSG00000204386	NEU1	FALSE
17623	MR-PCA	15426_5_NEU1_NEUR1	15426_5_NEU1_NEUR1	GCST90200403	citrulline	7	0.0546636	0.0542543	0.313673	DeCODE	Q99519	Chen et al.	citrulline	HMDB0000904	ENSG00000204386	NEU1	FALSE
17624	MR-PCA	15426_5_NEU1_NEUR1	15426_5_NEU1_NEUR1	GCST90200404	ornithine	7	0.064427	0.0539339	0.232262	DeCODE	Q99519	Chen et al.	ornithine	HMDB0000214	ENSG00000204386	NEU1	FALSE
17625	MR-PCA	15426_5_NEU1_NEUR1	15426_5_NEU1_NEUR1	GCST90200405	retinol (vitamin a)	7	-0.0449396	0.0539573	0.404916	DeCODE	Q99519	Chen et al.	retinol (vitamin a)	HMDB0000305	ENSG00000204386	NEU1	FALSE
17626	MR-PCA	15426_5_NEU1_NEUR1	15426_5_NEU1_NEUR1	GCST90200406	1-methylnicotinamide	7	-0.123381	0.0541313	0.0226504	DeCODE	Q99519	Chen et al.	1-methylnicotinamide	HMDB0000699	ENSG00000204386	NEU1	FALSE
17627	MR-PCA	15426_5_NEU1_NEUR1	15426_5_NEU1_NEUR1	GCST90200407	uridine	7	-0.0241439	0.0539389	0.654431	DeCODE	Q99519	Chen et al.	uridine	HMDB0000296	ENSG00000204386	NEU1	FALSE
17628	MR-PCA	15426_5_NEU1_NEUR1	15426_5_NEU1_NEUR1	GCST90200410	phytanate	7	-0.0344276	0.0540309	0.524005	DeCODE	Q99519	Chen et al.	phytanate	HMDB0000801	ENSG00000204386	NEU1	FALSE
17629	MR-PCA	15426_5_NEU1_NEUR1	15426_5_NEU1_NEUR1	GCST90200412	glutamate	7	-0.0289871	0.0538272	0.590216	DeCODE	Q99519	Chen et al.	glutamate	HMDB0000148	ENSG00000204386	NEU1	FALSE
17630	MR-PCA	15426_5_NEU1_NEUR1	15426_5_NEU1_NEUR1	GCST90200413	2'-deoxyuridine	7	-0.0698371	0.0550786	0.204814	DeCODE	Q99519	Chen et al.	2'-deoxyuridine	HMDB0000012	ENSG00000204386	NEU1	FALSE
17631	MR-PCA	15426_5_NEU1_NEUR1	15426_5_NEU1_NEUR1	GCST90200415	serine	7	0.122594	0.0538782	0.0228829	DeCODE	Q99519	Chen et al.	serine	HMDB0000187	ENSG00000204386	NEU1	FALSE
17632	MR-PCA	15426_5_NEU1_NEUR1	15426_5_NEU1_NEUR1	GCST90200417	urea	7	-0.0682075	0.0539877	0.206449	DeCODE	Q99519	Chen et al.	urea	HMDB0000294	ENSG00000204386	NEU1	FALSE
17633	MR-PCA	15426_5_NEU1_NEUR1	15426_5_NEU1_NEUR1	GCST90200418	pyridoxal	7	0.00788842	0.054712	0.885358	DeCODE	Q99519	Chen et al.	pyridoxal	HMDB0001545	ENSG00000204386	NEU1	FALSE
17634	MR-PCA	15426_5_NEU1_NEUR1	15426_5_NEU1_NEUR1	GCST90200419	glutamine	7	0.0170426	0.053938	0.752027	DeCODE	Q99519	Chen et al.	glutamine	HMDB0000641	ENSG00000204386	NEU1	FALSE
17635	MR-PCA	15426_5_NEU1_NEUR1	15426_5_NEU1_NEUR1	GCST90200422	serotonin	7	0.0364366	0.0565826	0.519606	DeCODE	Q99519	Chen et al.	serotonin	HMDB0000259	ENSG00000204386	NEU1	FALSE
17636	MR-PCA	15426_5_NEU1_NEUR1	15426_5_NEU1_NEUR1	GCST90200423	spermidine	7	0.0632542	0.0571626	0.268481	DeCODE	Q99519	Chen et al.	spermidine	HMDB0001257	ENSG00000204386	NEU1	FALSE
17637	MR-PCA	15426_5_NEU1_NEUR1	15426_5_NEU1_NEUR1	GCST90200427	tyrosine	7	0.0289139	0.0539409	0.591938	DeCODE	Q99519	Chen et al.	tyrosine	HMDB0000158	ENSG00000204386	NEU1	FALSE
17638	MR-PCA	15426_5_NEU1_NEUR1	15426_5_NEU1_NEUR1	GCST90200429	cytidine	7	-0.0766127	0.0559899	0.171209	DeCODE	Q99519	Chen et al.	cytidine	HMDB0000089	ENSG00000204386	NEU1	FALSE
17639	MR-PCA	15426_5_NEU1_NEUR1	15426_5_NEU1_NEUR1	GCST90200430	pyruvate	7	-0.0474948	0.0539167	0.378376	DeCODE	Q99519	Chen et al.	pyruvate	HMDB0000243	ENSG00000204386	NEU1	FALSE
17640	MR-PCA	15426_5_NEU1_NEUR1	15426_5_NEU1_NEUR1	GCST90200431	alanine	7	0.00148906	0.0538972	0.977959	DeCODE	Q99519	Chen et al.	alanine	HMDB0000161	ENSG00000204386	NEU1	FALSE
17641	MR-PCA	15426_5_NEU1_NEUR1	15426_5_NEU1_NEUR1	GCST90200432	threonine	7	0.0701329	0.0539632	0.193723	DeCODE	Q99519	Chen et al.	threonine	HMDB0000167	ENSG00000204386	NEU1	FALSE
17642	MR-PCA	15426_5_NEU1_NEUR1	15426_5_NEU1_NEUR1	GCST90200437	fructose	7	-0.0269849	0.0543217	0.619358	DeCODE	Q99519	Chen et al.	fructose	HMDB0000660	ENSG00000204386	NEU1	FALSE
17643	MR-PCA	15426_5_NEU1_NEUR1	15426_5_NEU1_NEUR1	GCST90200438	alpha-ketobutyrate	7	0.00368543	0.0541394	0.945728	DeCODE	Q99519	Chen et al.	alpha-ketobutyrate	HMDB0000005	ENSG00000204386	NEU1	FALSE
17644	MR-PCA	15426_5_NEU1_NEUR1	15426_5_NEU1_NEUR1	GCST90200439	cysteine	7	-0.12655	0.0540595	0.0192354	DeCODE	Q99519	Chen et al.	cysteine	HMDB0000574	ENSG00000204386	NEU1	FALSE
17645	MR-PCA	15426_5_NEU1_NEUR1	15426_5_NEU1_NEUR1	GCST90200440	glucose	7	-0.0465144	0.0543641	0.392214	DeCODE	Q99519	Chen et al.	glucose	HMDB0000122	ENSG00000204386	NEU1	FALSE
17646	MR-PCA	15426_5_NEU1_NEUR1	15426_5_NEU1_NEUR1	GCST90200441	tryptophan	7	0.0347606	0.0539974	0.51974	DeCODE	Q99519	Chen et al.	tryptophan	HMDB0000929	ENSG00000204386	NEU1	FALSE
17647	MR-PCA	15426_5_NEU1_NEUR1	15426_5_NEU1_NEUR1	GCST90200442	valine	7	-0.0513555	0.0539584	0.341218	DeCODE	Q99519	Chen et al.	valine	HMDB0000883	ENSG00000204386	NEU1	FALSE
17648	MR-PCA	15426_5_NEU1_NEUR1	15426_5_NEU1_NEUR1	GCST90200444	dihydroorotate	7	0.0388614	0.0541293	0.472796	DeCODE	Q99519	Chen et al.	dihydroorotate	HMDB03349	ENSG00000204386	NEU1	FALSE
17649	MR-PCA	15426_5_NEU1_NEUR1	15426_5_NEU1_NEUR1	GCST90200447	maltose	7	0.00238317	0.0614815	0.96908	DeCODE	Q99519	Chen et al.	maltose	HMDB0000163	ENSG00000204386	NEU1	FALSE
17650	MR-PCA	15426_5_NEU1_NEUR1	15426_5_NEU1_NEUR1	GCST90200452	asparagine	7	0.0449404	0.053964	0.404966	DeCODE	Q99519	Chen et al.	asparagine	HMDB0000168	ENSG00000204386	NEU1	FALSE
17651	MR-PCA	15426_5_NEU1_NEUR1	15426_5_NEU1_NEUR1	GCST90200455	alpha-ketoglutarate	7	-0.0515465	0.0540732	0.340452	DeCODE	Q99519	Chen et al.	alpha-ketoglutarate	HMDB0000208	ENSG00000204386	NEU1	FALSE
17652	MR-PCA	15426_5_NEU1_NEUR1	15426_5_NEU1_NEUR1	GCST90200680	5-acetylamino-6-formylamino-3-methyluracil	7	0.0567483	0.0562077	0.312678	DeCODE	Q99519	Chen et al.	5-acetylamino-6-formylamino-3-methyluracil	HMDB0011105	ENSG00000204386	NEU1	FALSE
17653	MR-PCA	15426_5_NEU1_NEUR1	15426_5_NEU1_NEUR1	GCST90200684	n-acetyl-aspartyl-glutamate (naag)	7	-0.0606131	0.0558227	0.277561	DeCODE	Q99519	Chen et al.	n-acetyl-aspartyl-glutamate (naag)	HMDB0001067	ENSG00000204386	NEU1	FALSE
17654	MR-PCA	15426_5_NEU1_NEUR1	15426_5_NEU1_NEUR1	GCST90200687	bilirubin (e,z or z,e)*	7	-0.0153729	0.053987	0.775834	DeCODE	Q99519	Chen et al.	bilirubin (e,z or z,e)*	HMDB0000488	ENSG00000204386	NEU1	FALSE
17655	MR-PCA	15426_5_NEU1_NEUR1	15426_5_NEU1_NEUR1	GCST90200691	n-delta-acetylornithine	7	-0.0536943	0.0539189	0.31933	DeCODE	Q99519	Chen et al.	n-delta-acetylornithine	HMDB0003357	ENSG00000204386	NEU1	FALSE
17656	MR-PCA	15426_5_NEU1_NEUR1	15426_5_NEU1_NEUR1	GCST90200704	bilirubin (z,z)	7	-0.0337413	0.0539111	0.531401	DeCODE	Q99519	Chen et al.	bilirubin (z,z)	HMDB0000054	ENSG00000204386	NEU1	FALSE
17657	MR-PCA	15426_5_NEU1_NEUR1	15426_5_NEU1_NEUR1	GCST90200706	biliverdin	7	0.0335158	0.0539079	0.534124	DeCODE	Q99519	Chen et al.	biliverdin	HMDB0001008	ENSG00000204386	NEU1	FALSE
17658	MR-PCA	15426_5_NEU1_NEUR1	15426_5_NEU1_NEUR1	GCST90200707	glycine	7	-0.00434689	0.0539091	0.935733	DeCODE	Q99519	Chen et al.	glycine	HMDB0000123	ENSG00000204386	NEU1	FALSE
17659	MR-PCA	15426_5_NEU1_NEUR1	15426_5_NEU1_NEUR1	M00053	glutamine	5	-0.0530959	0.0750688	0.479383	DeCODE	Q99519	Shin et al.	glutamine	HMDB0000641	ENSG00000204386	NEU1	FALSE
17660	MR-PCA	15426_5_NEU1_NEUR1	15426_5_NEU1_NEUR1	M00054	tryptophan	5	-0.0458871	0.0751561	0.541493	DeCODE	Q99519	Shin et al.	tryptophan	HMDB0000929	ENSG00000204386	NEU1	FALSE
17661	MR-PCA	15426_5_NEU1_NEUR1	15426_5_NEU1_NEUR1	M00059	histidine	5	0.0751098	0.0751619	0.317646	DeCODE	Q99519	Shin et al.	histidine	HMDB0000177	ENSG00000204386	NEU1	FALSE
17662	MR-PCA	15426_5_NEU1_NEUR1	15426_5_NEU1_NEUR1	M00063	cholesterol	5	-0.134413	0.0751102	0.0735278	DeCODE	Q99519	Shin et al.	cholesterol	HMDB0000067	ENSG00000204386	NEU1	FALSE
17663	MR-PCA	15426_5_NEU1_NEUR1	15426_5_NEU1_NEUR1	M00064	phenylalanine	5	0.067931	0.075167	0.366136	DeCODE	Q99519	Shin et al.	phenylalanine	HMDB0000159	ENSG00000204386	NEU1	FALSE
17664	MR-PCA	15426_5_NEU1_NEUR1	15426_5_NEU1_NEUR1	M00555	adenosine	5	-0.0609036	0.0752116	0.418076	DeCODE	Q99519	Shin et al.	adenosine	HMDB0000050	ENSG00000204386	NEU1	FALSE
17665	MR-PCA	15426_5_NEU1_NEUR1	15426_5_NEU1_NEUR1	M00577	fructose	5	-0.0855744	0.0752718	0.255592	DeCODE	Q99519	Shin et al.	fructose	HMDB0000660	ENSG00000204386	NEU1	FALSE
17666	MR-PCA	15426_5_NEU1_NEUR1	15426_5_NEU1_NEUR1	M00599	pyruvate	5	-0.0550884	0.0757709	0.467202	DeCODE	Q99519	Shin et al.	pyruvate	HMDB0000243	ENSG00000204386	NEU1	FALSE
17667	MR-PCA	15426_5_NEU1_NEUR1	15426_5_NEU1_NEUR1	M00606	uridine	5	0.126238	0.0751654	0.0930601	DeCODE	Q99519	Shin et al.	uridine	HMDB0000296	ENSG00000204386	NEU1	FALSE
17668	MR-PCA	15426_5_NEU1_NEUR1	15426_5_NEU1_NEUR1	M01105	linoleate (18:2n6)	5	0.067449	0.075268	0.37019	DeCODE	Q99519	Shin et al.	linoleate (18:2n6)	HMDB0006270,HMDB0000673	ENSG00000204386	NEU1	FALSE
17669	MR-PCA	15426_5_NEU1_NEUR1	15426_5_NEU1_NEUR1	M01110	arachidonate (20:4n6)	5	-0.380171	0.0750395	4.05682e-07	DeCODE	Q99519	Shin et al.	arachidonate (20:4n6)	HMDB0001043	ENSG00000204386	NEU1	FALSE
17670	MR-PCA	15426_5_NEU1_NEUR1	15426_5_NEU1_NEUR1	M01123	inosine	5	0.0320036	0.125474	0.798675	DeCODE	Q99519	Shin et al.	inosine	HMDB0000195	ENSG00000204386	NEU1	FALSE
17671	MR-PCA	15426_5_NEU1_NEUR1	15426_5_NEU1_NEUR1	M01284	threonine	5	0.1086	0.0854747	0.203887	DeCODE	Q99519	Shin et al.	threonine	HMDB0000167	ENSG00000204386	NEU1	FALSE
17672	MR-PCA	15426_5_NEU1_NEUR1	15426_5_NEU1_NEUR1	M01299	tyrosine	5	0.0382124	0.0751461	0.611097	DeCODE	Q99519	Shin et al.	tyrosine	HMDB0000158	ENSG00000204386	NEU1	FALSE
17673	MR-PCA	15426_5_NEU1_NEUR1	15426_5_NEU1_NEUR1	M01302	methionine	5	0.0975896	0.0752016	0.194388	DeCODE	Q99519	Shin et al.	methionine	HMDB0000696	ENSG00000204386	NEU1	FALSE
17674	MR-PCA	15426_5_NEU1_NEUR1	15426_5_NEU1_NEUR1	M01336	palmitate (16:0)	5	-0.00103082	0.0751774	0.98906	DeCODE	Q99519	Shin et al.	palmitate (16:0)	HMDB0000220	ENSG00000204386	NEU1	FALSE
17675	MR-PCA	15426_5_NEU1_NEUR1	15426_5_NEU1_NEUR1	M01358	stearate (18:0)	5	-0.0337979	0.0751621	0.652951	DeCODE	Q99519	Shin et al.	stearate (18:0)	HMDB0000827	ENSG00000204386	NEU1	FALSE
17676	MR-PCA	15426_5_NEU1_NEUR1	15426_5_NEU1_NEUR1	M01493	ornithine	5	0.0478166	0.0754069	0.526006	DeCODE	Q99519	Shin et al.	ornithine	HMDB0000214	ENSG00000204386	NEU1	FALSE
17677	MR-PCA	15426_5_NEU1_NEUR1	15426_5_NEU1_NEUR1	M01508	pantothenate	5	0.209245	0.0761717	0.00601387	DeCODE	Q99519	Shin et al.	pantothenate	HMDB0000210	ENSG00000204386	NEU1	FALSE
17678	MR-PCA	15426_5_NEU1_NEUR1	15426_5_NEU1_NEUR1	M01564	citrate	5	0.0845812	0.0751131	0.260144	DeCODE	Q99519	Shin et al.	citrate	HMDB0000094	ENSG00000204386	NEU1	FALSE
17679	MR-PCA	15426_5_NEU1_NEUR1	15426_5_NEU1_NEUR1	M01638	arginine	5	0.00883983	0.0764754	0.907977	DeCODE	Q99519	Shin et al.	arginine	HMDB0000517	ENSG00000204386	NEU1	FALSE
17680	MR-PCA	15426_5_NEU1_NEUR1	15426_5_NEU1_NEUR1	M01640	ascorbate (vitamin c)	5	-0.111414	0.141888	0.432321	DeCODE	Q99519	Shin et al.	ascorbate (vitamin c)	HMDB0000044	ENSG00000204386	NEU1	FALSE
17681	MR-PCA	15426_5_NEU1_NEUR1	15426_5_NEU1_NEUR1	M01649	valine	5	-0.0417995	0.075135	0.577989	DeCODE	Q99519	Shin et al.	valine	HMDB0000883	ENSG00000204386	NEU1	FALSE
17682	MR-PCA	15426_5_NEU1_NEUR1	15426_5_NEU1_NEUR1	M01670	urea	5	-0.0630525	0.0751958	0.401744	DeCODE	Q99519	Shin et al.	urea	HMDB0000294	ENSG00000204386	NEU1	FALSE
17683	MR-PCA	15426_5_NEU1_NEUR1	15426_5_NEU1_NEUR1	M01712	cortisol	5	-0.0313904	0.0752044	0.676385	DeCODE	Q99519	Shin et al.	cortisol	HMDB0000063	ENSG00000204386	NEU1	FALSE
17684	MR-PCA	15426_5_NEU1_NEUR1	15426_5_NEU1_NEUR1	M01827	riboflavin (vitamin b2)	5	-0.171909	0.163262	0.292355	DeCODE	Q99519	Shin et al.	riboflavin (vitamin b2)	HMDB0000244	ENSG00000204386	NEU1	FALSE
17685	MR-PCA	15426_5_NEU1_NEUR1	15426_5_NEU1_NEUR1	M02132	citrulline	5	0.0422237	0.0753121	0.575036	DeCODE	Q99519	Shin et al.	citrulline	HMDB0000904	ENSG00000204386	NEU1	FALSE
17686	MR-PCA	15426_5_NEU1_NEUR1	15426_5_NEU1_NEUR1	M02137	biliverdin	5	-0.0493753	0.0814384	0.544322	DeCODE	Q99519	Shin et al.	biliverdin	HMDB0001008	ENSG00000204386	NEU1	FALSE
17687	MR-PCA	15426_5_NEU1_NEUR1	15426_5_NEU1_NEUR1	M02342	serotonin (5ht)	5	0.0799629	0.0846945	0.345102	DeCODE	Q99519	Shin et al.	serotonin (5ht)	HMDB0000259	ENSG00000204386	NEU1	FALSE
17688	MR-PCA	15426_5_NEU1_NEUR1	15426_5_NEU1_NEUR1	M03147	xanthine	5	-0.0105431	0.0798621	0.894971	DeCODE	Q99519	Shin et al.	xanthine	HMDB0000292	ENSG00000204386	NEU1	FALSE
17689	MR-PCA	15426_5_NEU1_NEUR1	15426_5_NEU1_NEUR1	M11438	phosphate	5	-0.125884	0.0752312	0.0942686	DeCODE	Q99519	Shin et al.	phosphate	HMDB0001429	ENSG00000204386	NEU1	FALSE
17690	MR-PCA	15426_5_NEU1_NEUR1	15426_5_NEU1_NEUR1	M15122	glycerol	5	-0.0994503	0.0751744	0.18586	DeCODE	Q99519	Shin et al.	glycerol	HMDB0000131	ENSG00000204386	NEU1	FALSE
17691	MR-PCA	15426_5_NEU1_NEUR1	15426_5_NEU1_NEUR1	M15488	acetylphosphate	5	-0.0609036	0.0752116	0.418076	DeCODE	Q99519	Shin et al.	acetylphosphate	HMDB0001494	ENSG00000204386	NEU1	FALSE
17692	MR-PCA	15426_5_NEU1_NEUR1	15426_5_NEU1_NEUR1	M15506	choline	5	-0.0568734	0.0753905	0.450618	DeCODE	Q99519	Shin et al.	choline	HMDB0000097	ENSG00000204386	NEU1	FALSE
17693	MR-PCA	15426_5_NEU1_NEUR1	15426_5_NEU1_NEUR1	M15630	n-acetylornithine	5	0.0792165	0.0762511	0.298856	DeCODE	Q99519	Shin et al.	n-acetylornithine	HMDB0003357	ENSG00000204386	NEU1	FALSE
17694	MR-PCA	15426_5_NEU1_NEUR1	15426_5_NEU1_NEUR1	M15677	3-methylhistidine	5	0.0343772	0.086827	0.692158	DeCODE	Q99519	Shin et al.	3-methylhistidine	HMDB0000479	ENSG00000204386	NEU1	FALSE
17695	MR-PCA	15426_5_NEU1_NEUR1	15426_5_NEU1_NEUR1	M15990	glycerophosphorylcholine (gpc)	5	-0.0860948	0.0782714	0.271353	DeCODE	Q99519	Shin et al.	glycerophosphorylcholine (gpc)	HMDB0000086	ENSG00000204386	NEU1	FALSE
17696	MR-PCA	15426_5_NEU1_NEUR1	15426_5_NEU1_NEUR1	M15996	aspartate	5	0.230945	0.0755321	0.00223138	DeCODE	Q99519	Shin et al.	aspartate	HMDB0000191	ENSG00000204386	NEU1	FALSE
17697	MR-PCA	15426_5_NEU1_NEUR1	15426_5_NEU1_NEUR1	M18254	paraxanthine	5	-0.0302212	0.0765068	0.692833	DeCODE	Q99519	Shin et al.	paraxanthine	HMDB0001860	ENSG00000204386	NEU1	FALSE
17698	MR-PCA	15426_5_NEU1_NEUR1	15426_5_NEU1_NEUR1	M18467	eicosapentaenoate (epa; 20:5n3)	5	-0.329278	0.0750821	1.15682e-05	DeCODE	Q99519	Shin et al.	eicosapentaenoate (epa; 20:5n3)	HMDB0001999	ENSG00000204386	NEU1	FALSE
17699	MR-PCA	15426_5_NEU1_NEUR1	15426_5_NEU1_NEUR1	M18474	estrone 3-sulfate	5	0.176017	0.21266	0.407844	DeCODE	Q99519	Shin et al.	estrone 3-sulfate	HMDB0001425	ENSG00000204386	NEU1	FALSE
17700	MR-PCA	15426_5_NEU1_NEUR1	15426_5_NEU1_NEUR1	M18494	taurochenodeoxycholate	5	-0.0992195	0.08782	0.258558	DeCODE	Q99519	Shin et al.	taurochenodeoxycholate	HMDB0000951	ENSG00000204386	NEU1	FALSE
17701	MR-PCA	15426_5_NEU1_NEUR1	15426_5_NEU1_NEUR1	M19323	docosahexaenoate (dha; 22:6n3)	5	-0.182009	0.0750855	0.0153495	DeCODE	Q99519	Shin et al.	docosahexaenoate (dha; 22:6n3)	HMDB0002183	ENSG00000204386	NEU1	FALSE
17702	MR-PCA	15426_5_NEU1_NEUR1	15426_5_NEU1_NEUR1	M19934	myo-inositol	5	-0.0302346	0.0751645	0.687504	DeCODE	Q99519	Shin et al.	myo-inositol	HMDB0000211	ENSG00000204386	NEU1	FALSE
17703	MR-PCA	15426_5_NEU1_NEUR1	15426_5_NEU1_NEUR1	M20489	glucose	5	-0.0227059	0.0753156	0.763051	DeCODE	Q99519	Shin et al.	glucose	HMDB0000122	ENSG00000204386	NEU1	FALSE
17704	MR-PCA	15426_5_NEU1_NEUR1	15426_5_NEU1_NEUR1	M21044	2-hydroxybutyrate (ahb)	5	0.027018	0.0751065	0.71905	DeCODE	Q99519	Shin et al.	2-hydroxybutyrate (ahb)	HMDB0000008	ENSG00000204386	NEU1	FALSE
17705	MR-PCA	15426_5_NEU1_NEUR1	15426_5_NEU1_NEUR1	M22189	palmitoylcarnitine (c16)	5	-0.0334763	0.0756559	0.658141	DeCODE	Q99519	Shin et al.	palmitoylcarnitine (c16)	HMDB0000222	ENSG00000204386	NEU1	FALSE
17706	MR-PCA	15426_5_NEU1_NEUR1	15426_5_NEU1_NEUR1	M22842	cholate	5	-0.0242896	0.0861434	0.777969	DeCODE	Q99519	Shin et al.	cholate	HMDB0000619	ENSG00000204386	NEU1	FALSE
17707	MR-PCA	15426_5_NEU1_NEUR1	15426_5_NEU1_NEUR1	M27716	bilirubin (z,z)	5	0.0969534	0.0806082	0.229064	DeCODE	Q99519	Shin et al.	bilirubin (z,z)	HMDB0000054	ENSG00000204386	NEU1	FALSE
17708	MR-PCA	15426_5_NEU1_NEUR1	15426_5_NEU1_NEUR1	M27718	creatine	5	0.174063	0.0750681	0.0204092	DeCODE	Q99519	Shin et al.	creatine	HMDB0000064	ENSG00000204386	NEU1	FALSE
17709	MR-PCA	15426_5_NEU1_NEUR1	15426_5_NEU1_NEUR1	M31453	cysteine	5	-0.0393483	0.0756676	0.603053	DeCODE	Q99519	Shin et al.	cysteine	HMDB0000574	ENSG00000204386	NEU1	FALSE
17710	MR-PCA	15426_5_NEU1_NEUR1	15426_5_NEU1_NEUR1	M31454	cystine	5	0.215123	0.144762	0.137266	DeCODE	Q99519	Shin et al.	cystine	HMDB0000192	ENSG00000204386	NEU1	FALSE
17711	MR-PCA	15426_5_NEU1_NEUR1	15426_5_NEU1_NEUR1	M32198	acetylcarnitine (c2)	5	0.0739459	0.0751569	0.325171	DeCODE	Q99519	Shin et al.	acetylcarnitine (c2)	HMDB0000201	ENSG00000204386	NEU1	FALSE
17712	MR-PCA	15426_5_NEU1_NEUR1	15426_5_NEU1_NEUR1	M32315	serine	5	0.110712	0.0751887	0.140897	DeCODE	Q99519	Shin et al.	serine	HMDB0000187	ENSG00000204386	NEU1	FALSE
17713	MR-PCA	15426_5_NEU1_NEUR1	15426_5_NEU1_NEUR1	M32319	trans-4-hydroxyproline	5	-0.0118928	0.0751585	0.874271	DeCODE	Q99519	Shin et al.	trans-4-hydroxyproline	HMDB0000725	ENSG00000204386	NEU1	FALSE
17714	MR-PCA	15426_5_NEU1_NEUR1	15426_5_NEU1_NEUR1	M32322	glutamate	5	0.140224	0.0751495	0.0620508	DeCODE	Q99519	Shin et al.	glutamate	HMDB0000148	ENSG00000204386	NEU1	FALSE
17715	MR-PCA	15426_5_NEU1_NEUR1	15426_5_NEU1_NEUR1	M32338	glycine	5	-0.0166823	0.0751551	0.824336	DeCODE	Q99519	Shin et al.	glycine	HMDB0000123	ENSG00000204386	NEU1	FALSE
17716	MR-PCA	15426_5_NEU1_NEUR1	15426_5_NEU1_NEUR1	M32339	alanine	5	0.0444051	0.0752169	0.554949	DeCODE	Q99519	Shin et al.	alanine	HMDB0000161	ENSG00000204386	NEU1	FALSE
17717	MR-PCA	15426_5_NEU1_NEUR1	15426_5_NEU1_NEUR1	M32425	dehydroepiandrosterone sulfate (dhea-s)	5	-0.0968236	0.0752076	0.197948	DeCODE	Q99519	Shin et al.	dehydroepiandrosterone sulfate (dhea-s)	HMDB0001032	ENSG00000204386	NEU1	FALSE
17718	MR-PCA	15426_5_NEU1_NEUR1	15426_5_NEU1_NEUR1	M32458	oleamide	5	-0.0160785	0.0777377	0.836142	DeCODE	Q99519	Shin et al.	oleamide	HMDB0002117	ENSG00000204386	NEU1	FALSE
17719	MR-PCA	15426_5_NEU1_NEUR1	15426_5_NEU1_NEUR1	M32593	heme	5	-0.082479	0.0835294	0.323435	DeCODE	Q99519	Shin et al.	heme	HMDB0003178	ENSG00000204386	NEU1	FALSE
17720	MR-PCA	15426_5_NEU1_NEUR1	15426_5_NEU1_NEUR1	M33453	alpha-ketoglutarate	5	-0.0129779	0.0852487	0.879001	DeCODE	Q99519	Shin et al.	alpha-ketoglutarate	HMDB0000208	ENSG00000204386	NEU1	FALSE
17721	MR-PCA	15426_5_NEU1_NEUR1	15426_5_NEU1_NEUR1	M34106	bilirubin (e,z or z,e)*	5	0.0664899	0.0914201	0.467042	DeCODE	Q99519	Shin et al.	bilirubin (e,z or z,e)*	HMDB0000488	ENSG00000204386	NEU1	FALSE
17722	MR-PCA	15426_5_NEU1_NEUR1	15426_5_NEU1_NEUR1	M34283	asparagine	5	0.0228918	0.0753616	0.761311	DeCODE	Q99519	Shin et al.	asparagine	HMDB0000168	ENSG00000204386	NEU1	FALSE
17723	MR-PCA	15426_5_NEU1_NEUR1	15426_5_NEU1_NEUR1	bioa_001	alanine	5	0.0257216	0.0220521	0.243452	DeCODE	Q99519	Lotta et al.	alanine	HMDB0000161	ENSG00000204386	NEU1	FALSE
17724	MR-PCA	15426_5_NEU1_NEUR1	15426_5_NEU1_NEUR1	bioa_002	arginine	5	0.0151868	0.0367747	0.67963	DeCODE	Q99519	Lotta et al.	arginine	HMDB0000517	ENSG00000204386	NEU1	FALSE
17725	MR-PCA	15426_5_NEU1_NEUR1	15426_5_NEU1_NEUR1	bioa_003	asparagine	5	-0.0917427	0.0366884	0.0123987	DeCODE	Q99519	Lotta et al.	asparagine	HMDB0000168	ENSG00000204386	NEU1	FALSE
17726	MR-PCA	15426_5_NEU1_NEUR1	15426_5_NEU1_NEUR1	bioa_004	aspartate	5	0.437704	0.0367266	9.55096e-33	DeCODE	Q99519	Lotta et al.	aspartate	HMDB0000191	ENSG00000204386	NEU1	FALSE
17727	MR-PCA	15426_5_NEU1_NEUR1	15426_5_NEU1_NEUR1	bioa_005	citrulline	5	0.0709284	0.0366464	0.0529313	DeCODE	Q99519	Lotta et al.	citrulline	HMDB0000904	ENSG00000204386	NEU1	FALSE
17728	MR-PCA	15426_5_NEU1_NEUR1	15426_5_NEU1_NEUR1	bioa_006	glutamine	5	0.0390243	0.0221152	0.077633	DeCODE	Q99519	Lotta et al.	glutamine	HMDB0000641	ENSG00000204386	NEU1	FALSE
17729	MR-PCA	15426_5_NEU1_NEUR1	15426_5_NEU1_NEUR1	bioa_007	glutamate	5	0.105075	0.0366249	0.00411843	DeCODE	Q99519	Lotta et al.	glutamate	HMDB0000148	ENSG00000204386	NEU1	FALSE
17730	MR-PCA	15426_5_NEU1_NEUR1	15426_5_NEU1_NEUR1	bioa_008	glycine	5	0.0408156	0.0228949	0.0746295	DeCODE	Q99519	Lotta et al.	glycine	HMDB0000123	ENSG00000204386	NEU1	FALSE
17731	MR-PCA	15426_5_NEU1_NEUR1	15426_5_NEU1_NEUR1	bioa_009	histidine	5	0.0543415	0.0226981	0.0166612	DeCODE	Q99519	Lotta et al.	histidine	HMDB0000177	ENSG00000204386	NEU1	FALSE
17732	MR-PCA	15426_5_NEU1_NEUR1	15426_5_NEU1_NEUR1	bioa_013	methionine	5	0.0224783	0.0366312	0.539455	DeCODE	Q99519	Lotta et al.	methionine	HMDB0000696	ENSG00000204386	NEU1	FALSE
17733	MR-PCA	15426_5_NEU1_NEUR1	15426_5_NEU1_NEUR1	bioa_014	ornithine	5	0.0640578	0.0366567	0.0805501	DeCODE	Q99519	Lotta et al.	ornithine	HMDB0000214	ENSG00000204386	NEU1	FALSE
17734	MR-PCA	15426_5_NEU1_NEUR1	15426_5_NEU1_NEUR1	bioa_015	phenylethylamine	7	0.003163	0.0533793	0.952749	DeCODE	Q99519	Lotta et al.	phenylethylamine	HMDB0012275	ENSG00000204386	NEU1	FALSE
17735	MR-PCA	15426_5_NEU1_NEUR1	15426_5_NEU1_NEUR1	bioa_016	phenylalanine	5	0.069636	0.0222999	0.00179195	DeCODE	Q99519	Lotta et al.	phenylalanine	HMDB0000159	ENSG00000204386	NEU1	FALSE
17736	MR-PCA	15426_5_NEU1_NEUR1	15426_5_NEU1_NEUR1	bioa_018	serine	5	0.0317272	0.0366385	0.386515	DeCODE	Q99519	Lotta et al.	serine	HMDB0000187	ENSG00000204386	NEU1	FALSE
17737	MR-PCA	15426_5_NEU1_NEUR1	15426_5_NEU1_NEUR1	bioa_019	threonine	5	0.0175546	0.0376735	0.641239	DeCODE	Q99519	Lotta et al.	threonine	HMDB0000167	ENSG00000204386	NEU1	FALSE
17738	MR-PCA	15426_5_NEU1_NEUR1	15426_5_NEU1_NEUR1	bioa_020	tryptophan	5	0.0343468	0.0366303	0.348419	DeCODE	Q99519	Lotta et al.	tryptophan	HMDB0000929	ENSG00000204386	NEU1	FALSE
17739	MR-PCA	15426_5_NEU1_NEUR1	15426_5_NEU1_NEUR1	bioa_021	tyrosine	5	0.0420351	0.0220265	0.0563412	DeCODE	Q99519	Lotta et al.	tyrosine	HMDB0000158	ENSG00000204386	NEU1	FALSE
17740	MR-PCA	15426_5_NEU1_NEUR1	15426_5_NEU1_NEUR1	bioa_022	valine	5	0.0463587	0.0221387	0.0362586	DeCODE	Q99519	Lotta et al.	valine	HMDB0000883	ENSG00000204386	NEU1	FALSE
17741	MR-PCA	15426_5_NEU1_NEUR1	15426_5_NEU1_NEUR1	bioa_023	n-acetylornithine	5	0.0590371	0.0367767	0.108431	DeCODE	Q99519	Lotta et al.	n-acetylornithine	HMDB0003357	ENSG00000204386	NEU1	FALSE
17742	MR-PCA	15426_5_NEU1_NEUR1	15426_5_NEU1_NEUR1	bioa_030	trans-hydroxyproline	5	-0.0330215	0.0366741	0.367907	DeCODE	Q99519	Lotta et al.	trans-hydroxyproline	HMDB0000725	ENSG00000204386	NEU1	FALSE
17743	MR-PCA	15426_5_NEU1_NEUR1	15426_5_NEU1_NEUR1	bioa_031	sarcosine	7	0.0027434	0.0326423	0.933021	DeCODE	Q99519	Lotta et al.	sarcosine	HMDB0000271	ENSG00000204386	NEU1	FALSE
17744	MR-PCA	15426_5_NEU1_NEUR1	15426_5_NEU1_NEUR1	bioa_032	serotonin	5	-0.0341902	0.0468764	0.465776	DeCODE	Q99519	Lotta et al.	serotonin	HMDB0000259	ENSG00000204386	NEU1	FALSE
17745	MR-PCA	15426_5_NEU1_NEUR1	15426_5_NEU1_NEUR1	bioa_033	spermidine	7	0.0419088	0.0382495	0.273223	DeCODE	Q99519	Lotta et al.	spermidine	HMDB0001257	ENSG00000204386	NEU1	FALSE
17746	MR-PCA	15426_5_NEU1_NEUR1	15426_5_NEU1_NEUR1	bior_002	acetylcarnitine (c2)	5	0.113106	0.0366064	0.00200293	DeCODE	Q99519	Lotta et al.	acetylcarnitine (c2)	HMDB0000201	ENSG00000204386	NEU1	FALSE
17747	MR-PCA	15426_5_NEU1_NEUR1	15426_5_NEU1_NEUR1	bior_031	hexadecanoylcarnitine	5	-0.0274817	0.0366618	0.453495	DeCODE	Q99519	Lotta et al.	hexadecanoylcarnitine	HMDB0000222	ENSG00000204386	NEU1	FALSE
17748	MR-PCA	15426_5_NEU1_NEUR1	15426_5_NEU1_NEUR1	met-d-Acetate	acetate	7	0.00784639	0.014612	0.591279	DeCODE	Q99519	Borges et al.	acetate	HMDB0000042	ENSG00000204386	NEU1	FALSE
17749	MR-PCA	15426_5_NEU1_NEUR1	15426_5_NEU1_NEUR1	met-d-Acetoacetate	acetoacetate	7	-0.00273834	0.0146101	0.851325	DeCODE	Q99519	Borges et al.	acetoacetate	HMDB0000060	ENSG00000204386	NEU1	FALSE
17750	MR-PCA	15426_5_NEU1_NEUR1	15426_5_NEU1_NEUR1	met-d-Ala	alanine	7	-0.0172478	0.0146101	0.237788	DeCODE	Q99519	Borges et al.	alanine	HMDB0000161	ENSG00000204386	NEU1	FALSE
17751	MR-PCA	15426_5_NEU1_NEUR1	15426_5_NEU1_NEUR1	met-d-Citrate	citrate	7	-0.0101911	0.0146107	0.485483	DeCODE	Q99519	Borges et al.	citrate	HMDB0000094	ENSG00000204386	NEU1	FALSE
17752	MR-PCA	15426_5_NEU1_NEUR1	15426_5_NEU1_NEUR1	met-d-Gln	glutamine	7	0.000444029	0.0146308	0.975789	DeCODE	Q99519	Borges et al.	glutamine	HMDB0000641	ENSG00000204386	NEU1	FALSE
17753	MR-PCA	15426_5_NEU1_NEUR1	15426_5_NEU1_NEUR1	met-d-Glucose	glucose	7	-0.0168352	0.0146233	0.249625	DeCODE	Q99519	Borges et al.	glucose	HMDB0000122	ENSG00000204386	NEU1	FALSE
17754	MR-PCA	15426_5_NEU1_NEUR1	15426_5_NEU1_NEUR1	met-d-Gly	glycine	7	0.0104288	0.0146167	0.475546	DeCODE	Q99519	Borges et al.	glycine	HMDB0000123	ENSG00000204386	NEU1	FALSE
17755	MR-PCA	15426_5_NEU1_NEUR1	15426_5_NEU1_NEUR1	met-d-His	histidine	7	0.0501863	0.0146215	0.000598371	DeCODE	Q99519	Borges et al.	histidine	HMDB0000177	ENSG00000204386	NEU1	FALSE
17756	MR-PCA	15426_5_NEU1_NEUR1	15426_5_NEU1_NEUR1	met-d-LA	linoleate (18:2n6)	7	-0.0380023	0.0146141	0.00931208	DeCODE	Q99519	Borges et al.	linoleate (18:2n6)	HMDB0006270,HMDB0000673	ENSG00000204386	NEU1	FALSE
17757	MR-PCA	15426_5_NEU1_NEUR1	15426_5_NEU1_NEUR1	met-d-Phe	phenylalanine	7	-0.0162564	0.0146132	0.265946	DeCODE	Q99519	Borges et al.	phenylalanine	HMDB0000159	ENSG00000204386	NEU1	FALSE
17758	MR-PCA	15426_5_NEU1_NEUR1	15426_5_NEU1_NEUR1	met-d-Pyruvate	pyruvate	7	-0.00873599	0.0146309	0.550447	DeCODE	Q99519	Borges et al.	pyruvate	HMDB0000243	ENSG00000204386	NEU1	FALSE
17759	MR-PCA	15426_5_NEU1_NEUR1	15426_5_NEU1_NEUR1	met-d-Tyr	tyrosine	7	0.0223138	0.0146204	0.126959	DeCODE	Q99519	Borges et al.	tyrosine	HMDB0000158	ENSG00000204386	NEU1	FALSE
17760	MR-PCA	15426_5_NEU1_NEUR1	15426_5_NEU1_NEUR1	met-d-Val	valine	7	-0.008924	0.0146118	0.541372	DeCODE	Q99519	Borges et al.	valine	HMDB0000883	ENSG00000204386	NEU1	FALSE
17761	MR-PCA	15431_31_OTC_OTCase	15431_31_OTC_OTCase	GCST90199627	n-alpha-acetylornithine	9	-0.109812	0.0836885	0.189468	DeCODE	P00480	Chen et al.	n-alpha-acetylornithine	HMDB0003357	ENSG00000036473	OTC	FALSE
17762	MR-PCA	15431_31_OTC_OTCase	15431_31_OTC_OTCase	GCST90199628	3-methylhistidine	9	-0.0320044	0.0688353	0.641973	DeCODE	P00480	Chen et al.	3-methylhistidine	HMDB0000479	ENSG00000036473	OTC	FALSE
17763	MR-PCA	15431_31_OTC_OTCase	15431_31_OTC_OTCase	GCST90199629	glycerophosphorylcholine (gpc)	9	0.0610133	0.0691566	0.377643	DeCODE	P00480	Chen et al.	glycerophosphorylcholine (gpc)	HMDB0000086	ENSG00000036473	OTC	FALSE
17764	MR-PCA	15431_31_OTC_OTCase	15431_31_OTC_OTCase	GCST90199637	n-acetylglutamate	9	-0.0625017	0.0709508	0.378363	DeCODE	P00480	Chen et al.	n-acetylglutamate	HMDB0001138	ENSG00000036473	OTC	FALSE
17765	MR-PCA	15431_31_OTC_OTCase	15431_31_OTC_OTCase	GCST90199651	docosahexaenoate (dha; 22:6n3)	9	0.101694	0.0688767	0.139817	DeCODE	P00480	Chen et al.	docosahexaenoate (dha; 22:6n3)	HMDB0002183	ENSG00000036473	OTC	FALSE
17766	MR-PCA	15431_31_OTC_OTCase	15431_31_OTC_OTCase	GCST90199652	1-stearoyl-2-oleoyl-gps (18:0/18:1)	9	0.000762597	0.0698247	0.991286	DeCODE	P00480	Chen et al.	1-stearoyl-2-oleoyl-gps (18:0/18:1)	HMDB0010163	ENSG00000036473	OTC	FALSE
17767	MR-PCA	15431_31_OTC_OTCase	15431_31_OTC_OTCase	GCST90199654	paraxanthine	9	0.0522333	0.0707785	0.460525	DeCODE	P00480	Chen et al.	paraxanthine	HMDB0001860	ENSG00000036473	OTC	FALSE
17768	MR-PCA	15431_31_OTC_OTCase	15431_31_OTC_OTCase	GCST90199665	n-acetylaspartate (naa)	9	-0.0081724	0.069427	0.906296	DeCODE	P00480	Chen et al.	n-acetylaspartate (naa)	HMDB0000812	ENSG00000036473	OTC	FALSE
17769	MR-PCA	15431_31_OTC_OTCase	15431_31_OTC_OTCase	GCST90199666	palmitoylcarnitine (c16)	9	0.191468	0.0689713	0.00550223	DeCODE	P00480	Chen et al.	palmitoylcarnitine (c16)	HMDB0000222	ENSG00000036473	OTC	FALSE
17770	MR-PCA	15431_31_OTC_OTCase	15431_31_OTC_OTCase	GCST90199669	acetylcarnitine (c2)	9	0.0791674	0.0689472	0.250873	DeCODE	P00480	Chen et al.	acetylcarnitine (c2)	HMDB0000201	ENSG00000036473	OTC	FALSE
17771	MR-PCA	15431_31_OTC_OTCase	15431_31_OTC_OTCase	GCST90199673	dehydroepiandrosterone sulfate (dhea-s)	9	0.0402326	0.0690882	0.56034	DeCODE	P00480	Chen et al.	dehydroepiandrosterone sulfate (dhea-s)	HMDB0001032	ENSG00000036473	OTC	FALSE
17772	MR-PCA	15431_31_OTC_OTCase	15431_31_OTC_OTCase	GCST90199691	1-methylhistidine	9	0.046283	0.0690982	0.502976	DeCODE	P00480	Chen et al.	1-methylhistidine	HMDB0000001	ENSG00000036473	OTC	FALSE
17773	MR-PCA	15431_31_OTC_OTCase	15431_31_OTC_OTCase	GCST90199845	sphinganine-1-phosphate	9	0.0604503	0.0695204	0.384555	DeCODE	P00480	Chen et al.	sphinganine-1-phosphate	HMDB0001383	ENSG00000036473	OTC	FALSE
17774	MR-PCA	15431_31_OTC_OTCase	15431_31_OTC_OTCase	GCST90199896	sulfate*	9	0.0440273	0.0690799	0.523904	DeCODE	P00480	Chen et al.	sulfate*	HMDB01448	ENSG00000036473	OTC	FALSE
17775	MR-PCA	15431_31_OTC_OTCase	15431_31_OTC_OTCase	GCST90199972	sphingomyelin (d18:1/24:1, d18:2/24:0)*	9	-0.0657177	0.0689265	0.340364	DeCODE	P00480	Chen et al.	sphingomyelin (d18:1/24:1, d18:2/24:0)*	HMDB0012107	ENSG00000036473	OTC	FALSE
17776	MR-PCA	15431_31_OTC_OTCase	15431_31_OTC_OTCase	GCST90200001	sphingomyelin (d18:1/20:0, d16:1/22:0)*	9	0.0698356	0.0689667	0.311252	DeCODE	P00480	Chen et al.	sphingomyelin (d18:1/20:0, d16:1/22:0)*	HMDB0012102	ENSG00000036473	OTC	FALSE
17777	MR-PCA	15431_31_OTC_OTCase	15431_31_OTC_OTCase	GCST90200049	myristoyl dihydrosphingomyelin (d18:0/14:0)*	9	0.103678	0.0689792	0.132832	DeCODE	P00480	Chen et al.	myristoyl dihydrosphingomyelin (d18:0/14:0)*	HMDB0012085	ENSG00000036473	OTC	FALSE
17778	MR-PCA	15431_31_OTC_OTCase	15431_31_OTC_OTCase	GCST90200056	sphingomyelin (d18:0/18:0, d19:0/17:0)*	9	0.0815685	0.0688965	0.236442	DeCODE	P00480	Chen et al.	sphingomyelin (d18:0/18:0, d19:0/17:0)*	HMDB0012087	ENSG00000036473	OTC	FALSE
17779	MR-PCA	15431_31_OTC_OTCase	15431_31_OTC_OTCase	GCST90200279	pantothenate	9	0.0589657	0.0692297	0.394359	DeCODE	P00480	Chen et al.	pantothenate	HMDB0000210	ENSG00000036473	OTC	FALSE
17780	MR-PCA	15431_31_OTC_OTCase	15431_31_OTC_OTCase	GCST90200281	phosphoethanolamine	9	-0.0179631	0.0689826	0.794555	DeCODE	P00480	Chen et al.	phosphoethanolamine	HMDB0000224	ENSG00000036473	OTC	FALSE
17781	MR-PCA	15431_31_OTC_OTCase	15431_31_OTC_OTCase	GCST90200283	3-ureidopropionate	9	-0.0159077	0.0721547	0.825508	DeCODE	P00480	Chen et al.	3-ureidopropionate	HMDB0000026	ENSG00000036473	OTC	FALSE
17782	MR-PCA	15431_31_OTC_OTCase	15431_31_OTC_OTCase	GCST90200291	sarcosine	9	-0.13567	0.0691097	0.0496327	DeCODE	P00480	Chen et al.	sarcosine	HMDB0000271	ENSG00000036473	OTC	FALSE
17783	MR-PCA	15431_31_OTC_OTCase	15431_31_OTC_OTCase	GCST90200292	trans-4-hydroxyproline	9	-0.0402588	0.0689882	0.559516	DeCODE	P00480	Chen et al.	trans-4-hydroxyproline	HMDB0000725	ENSG00000036473	OTC	FALSE
17784	MR-PCA	15431_31_OTC_OTCase	15431_31_OTC_OTCase	GCST90200293	thyroxine	9	0.0378109	0.068947	0.583413	DeCODE	P00480	Chen et al.	thyroxine	HMDB0000248	ENSG00000036473	OTC	FALSE
17785	MR-PCA	15431_31_OTC_OTCase	15431_31_OTC_OTCase	GCST90200296	methyl indole-3-acetate	9	-0.0324917	0.0747366	0.663744	DeCODE	P00480	Chen et al.	methyl indole-3-acetate	HMDB0029738	ENSG00000036473	OTC	FALSE
17786	MR-PCA	15431_31_OTC_OTCase	15431_31_OTC_OTCase	GCST90200304	citrate	9	0.023771	0.0689553	0.730297	DeCODE	P00480	Chen et al.	citrate	HMDB0000094	ENSG00000036473	OTC	FALSE
17787	MR-PCA	15431_31_OTC_OTCase	15431_31_OTC_OTCase	GCST90200306	butyrate/isobutyrate (4:0)	9	0.0320631	0.0700489	0.64715	DeCODE	P00480	Chen et al.	butyrate/isobutyrate (4:0)	HMDB0000039	ENSG00000036473	OTC	FALSE
17788	MR-PCA	15431_31_OTC_OTCase	15431_31_OTC_OTCase	GCST90200314	n-acetylneuraminate	9	0.053257	0.0692073	0.44158	DeCODE	P00480	Chen et al.	n-acetylneuraminate	HMDB0000230	ENSG00000036473	OTC	FALSE
17789	MR-PCA	15431_31_OTC_OTCase	15431_31_OTC_OTCase	GCST90200318	acetoacetate	9	0.02045	0.0755439	0.786619	DeCODE	P00480	Chen et al.	acetoacetate	HMDB0000060	ENSG00000036473	OTC	FALSE
17790	MR-PCA	15431_31_OTC_OTCase	15431_31_OTC_OTCase	GCST90200319	cys-gly, oxidized	9	0.152899	0.0689683	0.0266271	DeCODE	P00480	Chen et al.	cys-gly, oxidized	HMDB0000078	ENSG00000036473	OTC	FALSE
17791	MR-PCA	15431_31_OTC_OTCase	15431_31_OTC_OTCase	GCST90200321	cholate	9	-0.014361	0.0705442	0.838687	DeCODE	P00480	Chen et al.	cholate	HMDB0000619	ENSG00000036473	OTC	FALSE
17792	MR-PCA	15431_31_OTC_OTCase	15431_31_OTC_OTCase	GCST90200323	creatine	9	0.0194553	0.0688507	0.777504	DeCODE	P00480	Chen et al.	creatine	HMDB0000064	ENSG00000036473	OTC	FALSE
17793	MR-PCA	15431_31_OTC_OTCase	15431_31_OTC_OTCase	GCST90200325	glycerol	9	0.125193	0.0688514	0.0690175	DeCODE	P00480	Chen et al.	glycerol	HMDB0000131	ENSG00000036473	OTC	FALSE
17794	MR-PCA	15431_31_OTC_OTCase	15431_31_OTC_OTCase	GCST90200327	choline	9	-0.00458218	0.0689465	0.947012	DeCODE	P00480	Chen et al.	choline	HMDB0000097	ENSG00000036473	OTC	FALSE
17795	MR-PCA	15431_31_OTC_OTCase	15431_31_OTC_OTCase	GCST90200335	stearoyl sphingomyelin (d18:1/18:0)	9	-0.0538552	0.0689635	0.434848	DeCODE	P00480	Chen et al.	stearoyl sphingomyelin (d18:1/18:0)	HMDB0001348	ENSG00000036473	OTC	FALSE
17796	MR-PCA	15431_31_OTC_OTCase	15431_31_OTC_OTCase	GCST90200336	n-palmitoyl-sphingosine (d18:1/16:0)	9	0.0552907	0.0689307	0.422484	DeCODE	P00480	Chen et al.	n-palmitoyl-sphingosine (d18:1/16:0)	HMDB0004949	ENSG00000036473	OTC	FALSE
17797	MR-PCA	15431_31_OTC_OTCase	15431_31_OTC_OTCase	GCST90200337	taurochenodeoxycholate	9	-0.0216581	0.0698569	0.756534	DeCODE	P00480	Chen et al.	taurochenodeoxycholate	HMDB0000951	ENSG00000036473	OTC	FALSE
17798	MR-PCA	15431_31_OTC_OTCase	15431_31_OTC_OTCase	GCST90200341	n-stearoyl-sphingosine (d18:1/18:0)*	9	-0.0238919	0.0689805	0.729074	DeCODE	P00480	Chen et al.	n-stearoyl-sphingosine (d18:1/18:0)*	HMDB0004950	ENSG00000036473	OTC	FALSE
17799	MR-PCA	15431_31_OTC_OTCase	15431_31_OTC_OTCase	GCST90200345	s-adenosylhomocysteine (sah)	9	0.00564161	0.0799645	0.943755	DeCODE	P00480	Chen et al.	s-adenosylhomocysteine (sah)	HMDB00939	ENSG00000036473	OTC	FALSE
17800	MR-PCA	15431_31_OTC_OTCase	15431_31_OTC_OTCase	GCST90200348	quinolinate	9	0.0311486	0.0691944	0.652595	DeCODE	P00480	Chen et al.	quinolinate	HMDB0000232	ENSG00000036473	OTC	FALSE
17801	MR-PCA	15431_31_OTC_OTCase	15431_31_OTC_OTCase	GCST90200349	eicosapentaenoate (epa; 20:5n3)	9	0.125076	0.0689667	0.0697441	DeCODE	P00480	Chen et al.	eicosapentaenoate (epa; 20:5n3)	HMDB0001999	ENSG00000036473	OTC	FALSE
17802	MR-PCA	15431_31_OTC_OTCase	15431_31_OTC_OTCase	GCST90200351	n-acetylputrescine	9	0.0186261	0.0690261	0.787282	DeCODE	P00480	Chen et al.	n-acetylputrescine	HMDB0002064	ENSG00000036473	OTC	FALSE
17803	MR-PCA	15431_31_OTC_OTCase	15431_31_OTC_OTCase	GCST90200354	linoleate (18:2n6)	9	0.0653267	0.0689559	0.34345	DeCODE	P00480	Chen et al.	linoleate (18:2n6)	HMDB0006270,HMDB0000673	ENSG00000036473	OTC	FALSE
17804	MR-PCA	15431_31_OTC_OTCase	15431_31_OTC_OTCase	GCST90200355	adenosine 5'-diphosphate (adp)	9	-0.0646291	0.0923272	0.483927	DeCODE	P00480	Chen et al.	adenosine 5'-diphosphate (adp)	HMDB0001341	ENSG00000036473	OTC	FALSE
17805	MR-PCA	15431_31_OTC_OTCase	15431_31_OTC_OTCase	GCST90200356	adenosine 5'-monophosphate (amp)	9	-0.0360109	0.0691311	0.602431	DeCODE	P00480	Chen et al.	adenosine 5'-monophosphate (amp)	HMDB0000045	ENSG00000036473	OTC	FALSE
17806	MR-PCA	15431_31_OTC_OTCase	15431_31_OTC_OTCase	GCST90200358	arachidonate (20:4n6)	9	0.129489	0.0689054	0.0602134	DeCODE	P00480	Chen et al.	arachidonate (20:4n6)	HMDB0001043	ENSG00000036473	OTC	FALSE
17807	MR-PCA	15431_31_OTC_OTCase	15431_31_OTC_OTCase	GCST90200359	5-methylthioadenosine (mta)	9	0.0516661	0.0691648	0.455064	DeCODE	P00480	Chen et al.	5-methylthioadenosine (mta)	HMDB0001173	ENSG00000036473	OTC	FALSE
17808	MR-PCA	15431_31_OTC_OTCase	15431_31_OTC_OTCase	GCST90200361	beta-alanine	9	0.0601319	0.069573	0.387423	DeCODE	P00480	Chen et al.	beta-alanine	HMDB0000056	ENSG00000036473	OTC	FALSE
17809	MR-PCA	15431_31_OTC_OTCase	15431_31_OTC_OTCase	GCST90200362	succinate	9	0.104507	0.0703167	0.137216	DeCODE	P00480	Chen et al.	succinate	HMDB0000254	ENSG00000036473	OTC	FALSE
17810	MR-PCA	15431_31_OTC_OTCase	15431_31_OTC_OTCase	GCST90200363	choline phosphate	9	0.0243904	0.0690164	0.723789	DeCODE	P00480	Chen et al.	choline phosphate	HMDB0001565	ENSG00000036473	OTC	FALSE
17811	MR-PCA	15431_31_OTC_OTCase	15431_31_OTC_OTCase	GCST90200364	cysteinylglycine	9	0.063893	0.0691472	0.355479	DeCODE	P00480	Chen et al.	cysteinylglycine	HMDB0000078	ENSG00000036473	OTC	FALSE
17812	MR-PCA	15431_31_OTC_OTCase	15431_31_OTC_OTCase	GCST90200365	phenylpyruvate	9	0.000776768	0.0690347	0.991023	DeCODE	P00480	Chen et al.	phenylpyruvate	HMDB0000205	ENSG00000036473	OTC	FALSE
17813	MR-PCA	15431_31_OTC_OTCase	15431_31_OTC_OTCase	GCST90200368	cholesterol	9	0.215271	0.0689616	0.00179871	DeCODE	P00480	Chen et al.	cholesterol	HMDB0000067	ENSG00000036473	OTC	FALSE
17814	MR-PCA	15431_31_OTC_OTCase	15431_31_OTC_OTCase	GCST90200369	2-hydroxyphenylacetate	9	-0.09027	0.0720561	0.210288	DeCODE	P00480	Chen et al.	2-hydroxyphenylacetate	HMDB0000669	ENSG00000036473	OTC	FALSE
17815	MR-PCA	15431_31_OTC_OTCase	15431_31_OTC_OTCase	GCST90200370	aspartate	9	-0.0332047	0.0689835	0.630273	DeCODE	P00480	Chen et al.	aspartate	HMDB0000191	ENSG00000036473	OTC	FALSE
17816	MR-PCA	15431_31_OTC_OTCase	15431_31_OTC_OTCase	GCST90200372	arginine	9	-0.0478982	0.0690515	0.487895	DeCODE	P00480	Chen et al.	arginine	HMDB0000517	ENSG00000036473	OTC	FALSE
17817	MR-PCA	15431_31_OTC_OTCase	15431_31_OTC_OTCase	GCST90200374	sphinganine	9	0.00150778	0.0727087	0.983455	DeCODE	P00480	Chen et al.	sphinganine	HMDB0000269	ENSG00000036473	OTC	FALSE
17818	MR-PCA	15431_31_OTC_OTCase	15431_31_OTC_OTCase	GCST90200376	flavin adenine dinucleotide (fad)	9	-0.0065652	0.0792231	0.933955	DeCODE	P00480	Chen et al.	flavin adenine dinucleotide (fad)	HMDB0001248	ENSG00000036473	OTC	FALSE
17819	MR-PCA	15431_31_OTC_OTCase	15431_31_OTC_OTCase	GCST90200377	histidine	9	-0.111659	0.0691107	0.10617	DeCODE	P00480	Chen et al.	histidine	HMDB0000177	ENSG00000036473	OTC	FALSE
17820	MR-PCA	15431_31_OTC_OTCase	15431_31_OTC_OTCase	GCST90200378	cortisol	9	0.00998845	0.0692346	0.885287	DeCODE	P00480	Chen et al.	cortisol	HMDB0000063	ENSG00000036473	OTC	FALSE
17821	MR-PCA	15431_31_OTC_OTCase	15431_31_OTC_OTCase	GCST90200379	hypotaurine	9	-0.0780524	0.0691559	0.259048	DeCODE	P00480	Chen et al.	hypotaurine	HMDB0000965	ENSG00000036473	OTC	FALSE
17822	MR-PCA	15431_31_OTC_OTCase	15431_31_OTC_OTCase	GCST90200382	cystine	9	0.0578027	0.0693036	0.404253	DeCODE	P00480	Chen et al.	cystine	HMDB0000192	ENSG00000036473	OTC	FALSE
17823	MR-PCA	15431_31_OTC_OTCase	15431_31_OTC_OTCase	GCST90200383	cystathionine	9	-0.0287227	0.070005	0.68159	DeCODE	P00480	Chen et al.	cystathionine	HMDB0000099	ENSG00000036473	OTC	FALSE
17824	MR-PCA	15431_31_OTC_OTCase	15431_31_OTC_OTCase	GCST90200384	guanidinoacetate	9	0.0131774	0.0690468	0.848645	DeCODE	P00480	Chen et al.	guanidinoacetate	HMDB0000128	ENSG00000036473	OTC	FALSE
17825	MR-PCA	15431_31_OTC_OTCase	15431_31_OTC_OTCase	GCST90200385	sphingosine	9	-0.0500552	0.0701443	0.475473	DeCODE	P00480	Chen et al.	sphingosine	HMDB0000252	ENSG00000036473	OTC	FALSE
17826	MR-PCA	15431_31_OTC_OTCase	15431_31_OTC_OTCase	GCST90200390	stearate (18:0)	9	0.0678688	0.0689062	0.324652	DeCODE	P00480	Chen et al.	stearate (18:0)	HMDB0000827	ENSG00000036473	OTC	FALSE
17827	MR-PCA	15431_31_OTC_OTCase	15431_31_OTC_OTCase	GCST90200391	methionine	9	-0.00582213	0.0691157	0.932868	DeCODE	P00480	Chen et al.	methionine	HMDB0000696	ENSG00000036473	OTC	FALSE
17828	MR-PCA	15431_31_OTC_OTCase	15431_31_OTC_OTCase	GCST90200392	orotate	9	-0.0135616	0.0695122	0.845317	DeCODE	P00480	Chen et al.	orotate	HMDB0000226	ENSG00000036473	OTC	FALSE
17829	MR-PCA	15431_31_OTC_OTCase	15431_31_OTC_OTCase	GCST90200393	phosphate	9	-0.0594815	0.069008	0.388715	DeCODE	P00480	Chen et al.	phosphate	HMDB0001429	ENSG00000036473	OTC	TRUE
17830	MR-PCA	15431_31_OTC_OTCase	15431_31_OTC_OTCase	GCST90200394	inosine	9	0.0386359	0.089158	0.664766	DeCODE	P00480	Chen et al.	inosine	HMDB0000195	ENSG00000036473	OTC	FALSE
17831	MR-PCA	15431_31_OTC_OTCase	15431_31_OTC_OTCase	GCST90200395	inosine 5'-monophosphate (imp)	9	-0.0558315	0.0920099	0.543984	DeCODE	P00480	Chen et al.	inosine 5'-monophosphate (imp)	HMDB0000175	ENSG00000036473	OTC	FALSE
17832	MR-PCA	15431_31_OTC_OTCase	15431_31_OTC_OTCase	GCST90200396	phenylalanine	9	-0.0881593	0.0690902	0.201955	DeCODE	P00480	Chen et al.	phenylalanine	HMDB0000159	ENSG00000036473	OTC	FALSE
17833	MR-PCA	15431_31_OTC_OTCase	15431_31_OTC_OTCase	GCST90200397	palmitate (16:0)	9	0.0762271	0.0689183	0.268705	DeCODE	P00480	Chen et al.	palmitate (16:0)	HMDB0000220	ENSG00000036473	OTC	FALSE
17834	MR-PCA	15431_31_OTC_OTCase	15431_31_OTC_OTCase	GCST90200400	nicotinamide	9	0.0437483	0.0695884	0.529564	DeCODE	P00480	Chen et al.	nicotinamide	HMDB0001406	ENSG00000036473	OTC	FALSE
17835	MR-PCA	15431_31_OTC_OTCase	15431_31_OTC_OTCase	GCST90200401	myo-inositol	9	0.0199456	0.0692367	0.773287	DeCODE	P00480	Chen et al.	myo-inositol	HMDB0000211	ENSG00000036473	OTC	FALSE
17836	MR-PCA	15431_31_OTC_OTCase	15431_31_OTC_OTCase	GCST90200403	citrulline	9	-0.0306693	0.0693869	0.658486	DeCODE	P00480	Chen et al.	citrulline	HMDB0000904	ENSG00000036473	OTC	TRUE
17837	MR-PCA	15431_31_OTC_OTCase	15431_31_OTC_OTCase	GCST90200404	ornithine	9	-0.0716763	0.0689767	0.29874	DeCODE	P00480	Chen et al.	ornithine	HMDB0000214	ENSG00000036473	OTC	TRUE
17838	MR-PCA	15431_31_OTC_OTCase	15431_31_OTC_OTCase	GCST90200405	retinol (vitamin a)	9	-0.0150064	0.0690065	0.827847	DeCODE	P00480	Chen et al.	retinol (vitamin a)	HMDB0000305	ENSG00000036473	OTC	FALSE
17839	MR-PCA	15431_31_OTC_OTCase	15431_31_OTC_OTCase	GCST90200406	1-methylnicotinamide	9	-0.0251865	0.0692316	0.716007	DeCODE	P00480	Chen et al.	1-methylnicotinamide	HMDB0000699	ENSG00000036473	OTC	FALSE
17840	MR-PCA	15431_31_OTC_OTCase	15431_31_OTC_OTCase	GCST90200407	uridine	9	0.0416427	0.0689855	0.54608	DeCODE	P00480	Chen et al.	uridine	HMDB0000296	ENSG00000036473	OTC	FALSE
17841	MR-PCA	15431_31_OTC_OTCase	15431_31_OTC_OTCase	GCST90200410	phytanate	9	0.0519178	0.0691114	0.452521	DeCODE	P00480	Chen et al.	phytanate	HMDB0000801	ENSG00000036473	OTC	FALSE
17842	MR-PCA	15431_31_OTC_OTCase	15431_31_OTC_OTCase	GCST90200412	glutamate	9	0.0705026	0.0688418	0.305776	DeCODE	P00480	Chen et al.	glutamate	HMDB0000148	ENSG00000036473	OTC	FALSE
17843	MR-PCA	15431_31_OTC_OTCase	15431_31_OTC_OTCase	GCST90200413	2'-deoxyuridine	9	-0.0142982	0.0704424	0.839153	DeCODE	P00480	Chen et al.	2'-deoxyuridine	HMDB0000012	ENSG00000036473	OTC	FALSE
17844	MR-PCA	15431_31_OTC_OTCase	15431_31_OTC_OTCase	GCST90200415	serine	9	0.0698153	0.0689086	0.310985	DeCODE	P00480	Chen et al.	serine	HMDB0000187	ENSG00000036473	OTC	FALSE
17845	MR-PCA	15431_31_OTC_OTCase	15431_31_OTC_OTCase	GCST90200417	urea	9	0.0491168	0.0690479	0.476872	DeCODE	P00480	Chen et al.	urea	HMDB0000294	ENSG00000036473	OTC	FALSE
17846	MR-PCA	15431_31_OTC_OTCase	15431_31_OTC_OTCase	GCST90200418	pyridoxal	9	0.0269841	0.0699756	0.699777	DeCODE	P00480	Chen et al.	pyridoxal	HMDB0001545	ENSG00000036473	OTC	FALSE
17847	MR-PCA	15431_31_OTC_OTCase	15431_31_OTC_OTCase	GCST90200419	glutamine	9	-0.168977	0.0689846	0.0143059	DeCODE	P00480	Chen et al.	glutamine	HMDB0000641	ENSG00000036473	OTC	FALSE
17848	MR-PCA	15431_31_OTC_OTCase	15431_31_OTC_OTCase	GCST90200422	serotonin	9	-0.0480961	0.072374	0.506339	DeCODE	P00480	Chen et al.	serotonin	HMDB0000259	ENSG00000036473	OTC	FALSE
17849	MR-PCA	15431_31_OTC_OTCase	15431_31_OTC_OTCase	GCST90200423	spermidine	9	-0.0613121	0.0731083	0.401668	DeCODE	P00480	Chen et al.	spermidine	HMDB0001257	ENSG00000036473	OTC	FALSE
17850	MR-PCA	15431_31_OTC_OTCase	15431_31_OTC_OTCase	GCST90200427	tyrosine	9	-0.0137095	0.0689839	0.84247	DeCODE	P00480	Chen et al.	tyrosine	HMDB0000158	ENSG00000036473	OTC	FALSE
17851	MR-PCA	15431_31_OTC_OTCase	15431_31_OTC_OTCase	GCST90200429	cytidine	9	-0.0746007	0.0716078	0.297507	DeCODE	P00480	Chen et al.	cytidine	HMDB0000089	ENSG00000036473	OTC	FALSE
17852	MR-PCA	15431_31_OTC_OTCase	15431_31_OTC_OTCase	GCST90200430	pyruvate	9	0.0405531	0.0689596	0.556485	DeCODE	P00480	Chen et al.	pyruvate	HMDB0000243	ENSG00000036473	OTC	FALSE
17853	MR-PCA	15431_31_OTC_OTCase	15431_31_OTC_OTCase	GCST90200431	alanine	9	-0.050809	0.0689336	0.461079	DeCODE	P00480	Chen et al.	alanine	HMDB0000161	ENSG00000036473	OTC	FALSE
17854	MR-PCA	15431_31_OTC_OTCase	15431_31_OTC_OTCase	GCST90200432	threonine	9	-0.0080755	0.0690186	0.906856	DeCODE	P00480	Chen et al.	threonine	HMDB0000167	ENSG00000036473	OTC	FALSE
17855	MR-PCA	15431_31_OTC_OTCase	15431_31_OTC_OTCase	GCST90200437	fructose	9	-0.0936475	0.0694765	0.17769	DeCODE	P00480	Chen et al.	fructose	HMDB0000660	ENSG00000036473	OTC	FALSE
17856	MR-PCA	15431_31_OTC_OTCase	15431_31_OTC_OTCase	GCST90200438	alpha-ketobutyrate	9	0.00915246	0.0692408	0.894839	DeCODE	P00480	Chen et al.	alpha-ketobutyrate	HMDB0000005	ENSG00000036473	OTC	FALSE
17857	MR-PCA	15431_31_OTC_OTCase	15431_31_OTC_OTCase	GCST90200439	cysteine	9	-0.0209072	0.0691389	0.762351	DeCODE	P00480	Chen et al.	cysteine	HMDB0000574	ENSG00000036473	OTC	FALSE
17858	MR-PCA	15431_31_OTC_OTCase	15431_31_OTC_OTCase	GCST90200440	glucose	9	-0.0469339	0.0695351	0.499697	DeCODE	P00480	Chen et al.	glucose	HMDB0000122	ENSG00000036473	OTC	FALSE
17859	MR-PCA	15431_31_OTC_OTCase	15431_31_OTC_OTCase	GCST90200441	tryptophan	9	0.119066	0.0690566	0.084675	DeCODE	P00480	Chen et al.	tryptophan	HMDB0000929	ENSG00000036473	OTC	FALSE
17860	MR-PCA	15431_31_OTC_OTCase	15431_31_OTC_OTCase	GCST90200442	valine	9	-0.00695151	0.0690085	0.919762	DeCODE	P00480	Chen et al.	valine	HMDB0000883	ENSG00000036473	OTC	FALSE
17861	MR-PCA	15431_31_OTC_OTCase	15431_31_OTC_OTCase	GCST90200444	dihydroorotate	9	0.0723282	0.0692273	0.296119	DeCODE	P00480	Chen et al.	dihydroorotate	HMDB03349	ENSG00000036473	OTC	FALSE
17862	MR-PCA	15431_31_OTC_OTCase	15431_31_OTC_OTCase	GCST90200447	maltose	9	-0.188417	0.0789195	0.0169654	DeCODE	P00480	Chen et al.	maltose	HMDB0000163	ENSG00000036473	OTC	FALSE
17863	MR-PCA	15431_31_OTC_OTCase	15431_31_OTC_OTCase	GCST90200452	asparagine	9	-0.0053744	0.0690191	0.937933	DeCODE	P00480	Chen et al.	asparagine	HMDB0000168	ENSG00000036473	OTC	FALSE
17864	MR-PCA	15431_31_OTC_OTCase	15431_31_OTC_OTCase	GCST90200455	alpha-ketoglutarate	9	0.0449481	0.0691568	0.515728	DeCODE	P00480	Chen et al.	alpha-ketoglutarate	HMDB0000208	ENSG00000036473	OTC	FALSE
17865	MR-PCA	15431_31_OTC_OTCase	15431_31_OTC_OTCase	GCST90200680	5-acetylamino-6-formylamino-3-methyluracil	9	0.0192278	0.0718912	0.789117	DeCODE	P00480	Chen et al.	5-acetylamino-6-formylamino-3-methyluracil	HMDB0011105	ENSG00000036473	OTC	FALSE
17866	MR-PCA	15431_31_OTC_OTCase	15431_31_OTC_OTCase	GCST90200684	n-acetyl-aspartyl-glutamate (naag)	9	0.000302934	0.0713938	0.996614	DeCODE	P00480	Chen et al.	n-acetyl-aspartyl-glutamate (naag)	HMDB0001067	ENSG00000036473	OTC	FALSE
17867	MR-PCA	15431_31_OTC_OTCase	15431_31_OTC_OTCase	GCST90200687	bilirubin (e,z or z,e)*	9	0.323967	0.0690398	2.69928e-06	DeCODE	P00480	Chen et al.	bilirubin (e,z or z,e)*	HMDB0000488	ENSG00000036473	OTC	FALSE
17868	MR-PCA	15431_31_OTC_OTCase	15431_31_OTC_OTCase	GCST90200691	n-delta-acetylornithine	9	-0.0167236	0.0689589	0.808381	DeCODE	P00480	Chen et al.	n-delta-acetylornithine	HMDB0003357	ENSG00000036473	OTC	FALSE
17869	MR-PCA	15431_31_OTC_OTCase	15431_31_OTC_OTCase	GCST90200704	bilirubin (z,z)	9	0.311123	0.0689468	6.40659e-06	DeCODE	P00480	Chen et al.	bilirubin (z,z)	HMDB0000054	ENSG00000036473	OTC	FALSE
17870	MR-PCA	15431_31_OTC_OTCase	15431_31_OTC_OTCase	GCST90200706	biliverdin	9	0.23879	0.0689411	0.000532843	DeCODE	P00480	Chen et al.	biliverdin	HMDB0001008	ENSG00000036473	OTC	FALSE
17871	MR-PCA	15431_31_OTC_OTCase	15431_31_OTC_OTCase	GCST90200707	glycine	9	0.0286341	0.0689476	0.67792	DeCODE	P00480	Chen et al.	glycine	HMDB0000123	ENSG00000036473	OTC	FALSE
17872	MR-PCA	15431_31_OTC_OTCase	15431_31_OTC_OTCase	M00053	glutamine	7	-0.015029	0.0984636	0.878686	DeCODE	P00480	Shin et al.	glutamine	HMDB0000641	ENSG00000036473	OTC	FALSE
17873	MR-PCA	15431_31_OTC_OTCase	15431_31_OTC_OTCase	M00054	tryptophan	7	-0.0219948	0.098576	0.823438	DeCODE	P00480	Shin et al.	tryptophan	HMDB0000929	ENSG00000036473	OTC	FALSE
17874	MR-PCA	15431_31_OTC_OTCase	15431_31_OTC_OTCase	M00059	histidine	7	-0.0955611	0.0985716	0.332317	DeCODE	P00480	Shin et al.	histidine	HMDB0000177	ENSG00000036473	OTC	FALSE
17875	MR-PCA	15431_31_OTC_OTCase	15431_31_OTC_OTCase	M00063	cholesterol	7	-0.107553	0.0985112	0.274928	DeCODE	P00480	Shin et al.	cholesterol	HMDB0000067	ENSG00000036473	OTC	FALSE
17876	MR-PCA	15431_31_OTC_OTCase	15431_31_OTC_OTCase	M00064	phenylalanine	7	0.0652735	0.0985846	0.507903	DeCODE	P00480	Shin et al.	phenylalanine	HMDB0000159	ENSG00000036473	OTC	FALSE
17877	MR-PCA	15431_31_OTC_OTCase	15431_31_OTC_OTCase	M00555	adenosine	7	-0.174588	0.0986432	0.0767451	DeCODE	P00480	Shin et al.	adenosine	HMDB0000050	ENSG00000036473	OTC	FALSE
17878	MR-PCA	15431_31_OTC_OTCase	15431_31_OTC_OTCase	M00577	fructose	7	-0.0522566	0.0987247	0.596586	DeCODE	P00480	Shin et al.	fructose	HMDB0000660	ENSG00000036473	OTC	FALSE
17879	MR-PCA	15431_31_OTC_OTCase	15431_31_OTC_OTCase	M00599	pyruvate	7	-0.0462964	0.0993784	0.641316	DeCODE	P00480	Shin et al.	pyruvate	HMDB0000243	ENSG00000036473	OTC	FALSE
17880	MR-PCA	15431_31_OTC_OTCase	15431_31_OTC_OTCase	M00606	uridine	7	-0.0654968	0.0985861	0.506459	DeCODE	P00480	Shin et al.	uridine	HMDB0000296	ENSG00000036473	OTC	FALSE
17881	MR-PCA	15431_31_OTC_OTCase	15431_31_OTC_OTCase	M01105	linoleate (18:2n6)	7	-0.0714654	0.0987229	0.469128	DeCODE	P00480	Shin et al.	linoleate (18:2n6)	HMDB0006270,HMDB0000673	ENSG00000036473	OTC	FALSE
17882	MR-PCA	15431_31_OTC_OTCase	15431_31_OTC_OTCase	M01110	arachidonate (20:4n6)	7	-0.14588	0.0984961	0.138587	DeCODE	P00480	Shin et al.	arachidonate (20:4n6)	HMDB0001043	ENSG00000036473	OTC	FALSE
17883	MR-PCA	15431_31_OTC_OTCase	15431_31_OTC_OTCase	M01123	inosine	7	-0.27762	0.164551	0.0915769	DeCODE	P00480	Shin et al.	inosine	HMDB0000195	ENSG00000036473	OTC	FALSE
17884	MR-PCA	15431_31_OTC_OTCase	15431_31_OTC_OTCase	M01284	threonine	7	-0.011219	0.112103	0.920283	DeCODE	P00480	Shin et al.	threonine	HMDB0000167	ENSG00000036473	OTC	FALSE
17885	MR-PCA	15431_31_OTC_OTCase	15431_31_OTC_OTCase	M01299	tyrosine	7	-0.0526194	0.0985566	0.593411	DeCODE	P00480	Shin et al.	tyrosine	HMDB0000158	ENSG00000036473	OTC	FALSE
17886	MR-PCA	15431_31_OTC_OTCase	15431_31_OTC_OTCase	M01302	methionine	7	0.0834988	0.098633	0.39724	DeCODE	P00480	Shin et al.	methionine	HMDB0000696	ENSG00000036473	OTC	FALSE
17887	MR-PCA	15431_31_OTC_OTCase	15431_31_OTC_OTCase	M01336	palmitate (16:0)	7	-0.163357	0.0985954	0.0975508	DeCODE	P00480	Shin et al.	palmitate (16:0)	HMDB0000220	ENSG00000036473	OTC	FALSE
17888	MR-PCA	15431_31_OTC_OTCase	15431_31_OTC_OTCase	M01358	stearate (18:0)	7	-0.110327	0.098579	0.263065	DeCODE	P00480	Shin et al.	stearate (18:0)	HMDB0000827	ENSG00000036473	OTC	FALSE
17889	MR-PCA	15431_31_OTC_OTCase	15431_31_OTC_OTCase	M01493	ornithine	7	0.0945116	0.0989006	0.339263	DeCODE	P00480	Shin et al.	ornithine	HMDB0000214	ENSG00000036473	OTC	TRUE
17890	MR-PCA	15431_31_OTC_OTCase	15431_31_OTC_OTCase	M01508	pantothenate	7	0.016659	0.0999062	0.86757	DeCODE	P00480	Shin et al.	pantothenate	HMDB0000210	ENSG00000036473	OTC	FALSE
17891	MR-PCA	15431_31_OTC_OTCase	15431_31_OTC_OTCase	M01564	citrate	7	-0.0748125	0.0985128	0.447602	DeCODE	P00480	Shin et al.	citrate	HMDB0000094	ENSG00000036473	OTC	FALSE
17892	MR-PCA	15431_31_OTC_OTCase	15431_31_OTC_OTCase	M01638	arginine	7	-0.157033	0.100301	0.117437	DeCODE	P00480	Shin et al.	arginine	HMDB0000517	ENSG00000036473	OTC	FALSE
17893	MR-PCA	15431_31_OTC_OTCase	15431_31_OTC_OTCase	M01640	ascorbate (vitamin c)	7	-0.0352807	0.186046	0.849596	DeCODE	P00480	Shin et al.	ascorbate (vitamin c)	HMDB0000044	ENSG00000036473	OTC	FALSE
17894	MR-PCA	15431_31_OTC_OTCase	15431_31_OTC_OTCase	M01649	valine	7	-0.129984	0.0985495	0.187177	DeCODE	P00480	Shin et al.	valine	HMDB0000883	ENSG00000036473	OTC	FALSE
17895	MR-PCA	15431_31_OTC_OTCase	15431_31_OTC_OTCase	M01670	urea	7	-0.0684068	0.0986254	0.487931	DeCODE	P00480	Shin et al.	urea	HMDB0000294	ENSG00000036473	OTC	FALSE
17896	MR-PCA	15431_31_OTC_OTCase	15431_31_OTC_OTCase	M01712	cortisol	7	-0.0679104	0.0986232	0.491085	DeCODE	P00480	Shin et al.	cortisol	HMDB0000063	ENSG00000036473	OTC	FALSE
17897	MR-PCA	15431_31_OTC_OTCase	15431_31_OTC_OTCase	M01827	riboflavin (vitamin b2)	7	0.305851	0.213806	0.152571	DeCODE	P00480	Shin et al.	riboflavin (vitamin b2)	HMDB0000244	ENSG00000036473	OTC	FALSE
17898	MR-PCA	15431_31_OTC_OTCase	15431_31_OTC_OTCase	M02132	citrulline	7	-0.0576744	0.0987812	0.559315	DeCODE	P00480	Shin et al.	citrulline	HMDB0000904	ENSG00000036473	OTC	TRUE
17899	MR-PCA	15431_31_OTC_OTCase	15431_31_OTC_OTCase	M02137	biliverdin	7	0.0181461	0.10676	0.865033	DeCODE	P00480	Shin et al.	biliverdin	HMDB0001008	ENSG00000036473	OTC	FALSE
17900	MR-PCA	15431_31_OTC_OTCase	15431_31_OTC_OTCase	M02342	serotonin (5ht)	7	-0.0308857	0.111088	0.78099	DeCODE	P00480	Shin et al.	serotonin (5ht)	HMDB0000259	ENSG00000036473	OTC	FALSE
17901	MR-PCA	15431_31_OTC_OTCase	15431_31_OTC_OTCase	M03147	xanthine	7	0.0360756	0.104724	0.730484	DeCODE	P00480	Shin et al.	xanthine	HMDB0000292	ENSG00000036473	OTC	FALSE
17902	MR-PCA	15431_31_OTC_OTCase	15431_31_OTC_OTCase	M11438	phosphate	7	-0.152012	0.0986714	0.123417	DeCODE	P00480	Shin et al.	phosphate	HMDB0001429	ENSG00000036473	OTC	TRUE
17903	MR-PCA	15431_31_OTC_OTCase	15431_31_OTC_OTCase	M15122	glycerol	7	-0.0996154	0.0985996	0.31235	DeCODE	P00480	Shin et al.	glycerol	HMDB0000131	ENSG00000036473	OTC	FALSE
17904	MR-PCA	15431_31_OTC_OTCase	15431_31_OTC_OTCase	M15488	acetylphosphate	7	-0.174588	0.0986432	0.0767451	DeCODE	P00480	Shin et al.	acetylphosphate	HMDB0001494	ENSG00000036473	OTC	FALSE
17905	MR-PCA	15431_31_OTC_OTCase	15431_31_OTC_OTCase	M15506	choline	7	-0.0821264	0.0988655	0.40615	DeCODE	P00480	Shin et al.	choline	HMDB0000097	ENSG00000036473	OTC	FALSE
17906	MR-PCA	15431_31_OTC_OTCase	15431_31_OTC_OTCase	M15630	n-acetylornithine	7	0.00578098	0.100009	0.953904	DeCODE	P00480	Shin et al.	n-acetylornithine	HMDB0003357	ENSG00000036473	OTC	FALSE
17907	MR-PCA	15431_31_OTC_OTCase	15431_31_OTC_OTCase	M15677	3-methylhistidine	7	0.0923669	0.11396	0.417643	DeCODE	P00480	Shin et al.	3-methylhistidine	HMDB0000479	ENSG00000036473	OTC	FALSE
17908	MR-PCA	15431_31_OTC_OTCase	15431_31_OTC_OTCase	M15990	glycerophosphorylcholine (gpc)	7	-0.0545249	0.102658	0.595328	DeCODE	P00480	Shin et al.	glycerophosphorylcholine (gpc)	HMDB0000086	ENSG00000036473	OTC	FALSE
17909	MR-PCA	15431_31_OTC_OTCase	15431_31_OTC_OTCase	M15996	aspartate	7	0.0413509	0.0990647	0.676376	DeCODE	P00480	Shin et al.	aspartate	HMDB0000191	ENSG00000036473	OTC	FALSE
17910	MR-PCA	15431_31_OTC_OTCase	15431_31_OTC_OTCase	M18254	paraxanthine	7	-0.0874668	0.100438	0.383834	DeCODE	P00480	Shin et al.	paraxanthine	HMDB0001860	ENSG00000036473	OTC	FALSE
17911	MR-PCA	15431_31_OTC_OTCase	15431_31_OTC_OTCase	M18467	eicosapentaenoate (epa; 20:5n3)	7	-0.0704056	0.0984978	0.474737	DeCODE	P00480	Shin et al.	eicosapentaenoate (epa; 20:5n3)	HMDB0001999	ENSG00000036473	OTC	FALSE
17912	MR-PCA	15431_31_OTC_OTCase	15431_31_OTC_OTCase	M18474	estrone 3-sulfate	7	-0.16293	0.277787	0.557521	DeCODE	P00480	Shin et al.	estrone 3-sulfate	HMDB0001425	ENSG00000036473	OTC	FALSE
17913	MR-PCA	15431_31_OTC_OTCase	15431_31_OTC_OTCase	M18494	taurochenodeoxycholate	7	0.0884478	0.115282	0.442946	DeCODE	P00480	Shin et al.	taurochenodeoxycholate	HMDB0000951	ENSG00000036473	OTC	FALSE
17914	MR-PCA	15431_31_OTC_OTCase	15431_31_OTC_OTCase	M19323	docosahexaenoate (dha; 22:6n3)	7	-0.10958	0.0984834	0.265848	DeCODE	P00480	Shin et al.	docosahexaenoate (dha; 22:6n3)	HMDB0002183	ENSG00000036473	OTC	FALSE
17915	MR-PCA	15431_31_OTC_OTCase	15431_31_OTC_OTCase	M19934	myo-inositol	7	-0.0921389	0.0985855	0.34999	DeCODE	P00480	Shin et al.	myo-inositol	HMDB0000211	ENSG00000036473	OTC	FALSE
17916	MR-PCA	15431_31_OTC_OTCase	15431_31_OTC_OTCase	M20489	glucose	7	-0.0192332	0.0987623	0.845595	DeCODE	P00480	Shin et al.	glucose	HMDB0000122	ENSG00000036473	OTC	FALSE
17917	MR-PCA	15431_31_OTC_OTCase	15431_31_OTC_OTCase	M21044	2-hydroxybutyrate (ahb)	7	-0.111785	0.0985078	0.256466	DeCODE	P00480	Shin et al.	2-hydroxybutyrate (ahb)	HMDB0000008	ENSG00000036473	OTC	FALSE
17918	MR-PCA	15431_31_OTC_OTCase	15431_31_OTC_OTCase	M22189	palmitoylcarnitine (c16)	7	-0.0381699	0.0992245	0.700473	DeCODE	P00480	Shin et al.	palmitoylcarnitine (c16)	HMDB0000222	ENSG00000036473	OTC	FALSE
17919	MR-PCA	15431_31_OTC_OTCase	15431_31_OTC_OTCase	M22842	cholate	7	-0.0300429	0.112813	0.790002	DeCODE	P00480	Shin et al.	cholate	HMDB0000619	ENSG00000036473	OTC	FALSE
17920	MR-PCA	15431_31_OTC_OTCase	15431_31_OTC_OTCase	M27716	bilirubin (z,z)	7	0.00914842	0.105731	0.931049	DeCODE	P00480	Shin et al.	bilirubin (z,z)	HMDB0000054	ENSG00000036473	OTC	FALSE
17921	MR-PCA	15431_31_OTC_OTCase	15431_31_OTC_OTCase	M27718	creatine	7	-0.19118	0.0984564	0.0521646	DeCODE	P00480	Shin et al.	creatine	HMDB0000064	ENSG00000036473	OTC	FALSE
17922	MR-PCA	15431_31_OTC_OTCase	15431_31_OTC_OTCase	M31453	cysteine	7	-0.0497345	0.0992386	0.616258	DeCODE	P00480	Shin et al.	cysteine	HMDB0000574	ENSG00000036473	OTC	FALSE
17923	MR-PCA	15431_31_OTC_OTCase	15431_31_OTC_OTCase	M31454	cystine	7	-0.319508	0.18984	0.0923665	DeCODE	P00480	Shin et al.	cystine	HMDB0000192	ENSG00000036473	OTC	FALSE
17924	MR-PCA	15431_31_OTC_OTCase	15431_31_OTC_OTCase	M32198	acetylcarnitine (c2)	7	-0.0105526	0.0985713	0.914745	DeCODE	P00480	Shin et al.	acetylcarnitine (c2)	HMDB0000201	ENSG00000036473	OTC	FALSE
17925	MR-PCA	15431_31_OTC_OTCase	15431_31_OTC_OTCase	M32315	serine	7	0.0675313	0.0986203	0.493495	DeCODE	P00480	Shin et al.	serine	HMDB0000187	ENSG00000036473	OTC	FALSE
17926	MR-PCA	15431_31_OTC_OTCase	15431_31_OTC_OTCase	M32319	trans-4-hydroxyproline	7	-0.0334639	0.0985706	0.734239	DeCODE	P00480	Shin et al.	trans-4-hydroxyproline	HMDB0000725	ENSG00000036473	OTC	FALSE
17927	MR-PCA	15431_31_OTC_OTCase	15431_31_OTC_OTCase	M32322	glutamate	7	0.162057	0.0985613	0.100131	DeCODE	P00480	Shin et al.	glutamate	HMDB0000148	ENSG00000036473	OTC	FALSE
17928	MR-PCA	15431_31_OTC_OTCase	15431_31_OTC_OTCase	M32338	glycine	7	0.123159	0.0985723	0.211508	DeCODE	P00480	Shin et al.	glycine	HMDB0000123	ENSG00000036473	OTC	FALSE
17929	MR-PCA	15431_31_OTC_OTCase	15431_31_OTC_OTCase	M32339	alanine	7	-0.125368	0.098646	0.20377	DeCODE	P00480	Shin et al.	alanine	HMDB0000161	ENSG00000036473	OTC	FALSE
17930	MR-PCA	15431_31_OTC_OTCase	15431_31_OTC_OTCase	M32425	dehydroepiandrosterone sulfate (dhea-s)	7	-0.0229766	0.0986241	0.815784	DeCODE	P00480	Shin et al.	dehydroepiandrosterone sulfate (dhea-s)	HMDB0001032	ENSG00000036473	OTC	FALSE
17931	MR-PCA	15431_31_OTC_OTCase	15431_31_OTC_OTCase	M32458	oleamide	7	0.0463556	0.101937	0.649293	DeCODE	P00480	Shin et al.	oleamide	HMDB0002117	ENSG00000036473	OTC	FALSE
17932	MR-PCA	15431_31_OTC_OTCase	15431_31_OTC_OTCase	M32593	heme	7	-0.0134952	0.109555	0.901963	DeCODE	P00480	Shin et al.	heme	HMDB0003178	ENSG00000036473	OTC	FALSE
17933	MR-PCA	15431_31_OTC_OTCase	15431_31_OTC_OTCase	M33453	alpha-ketoglutarate	7	0.114515	0.11162	0.304921	DeCODE	P00480	Shin et al.	alpha-ketoglutarate	HMDB0000208	ENSG00000036473	OTC	FALSE
17934	MR-PCA	15431_31_OTC_OTCase	15431_31_OTC_OTCase	M34106	bilirubin (e,z or z,e)*	7	-0.0809266	0.120001	0.500067	DeCODE	P00480	Shin et al.	bilirubin (e,z or z,e)*	HMDB0000488	ENSG00000036473	OTC	FALSE
17935	MR-PCA	15431_31_OTC_OTCase	15431_31_OTC_OTCase	M34283	asparagine	7	0.0632009	0.0988415	0.522551	DeCODE	P00480	Shin et al.	asparagine	HMDB0000168	ENSG00000036473	OTC	FALSE
17936	MR-PCA	15431_31_OTC_OTCase	15431_31_OTC_OTCase	bioa_001	alanine	7	0.00376648	0.0287782	0.895871	DeCODE	P00480	Lotta et al.	alanine	HMDB0000161	ENSG00000036473	OTC	FALSE
17937	MR-PCA	15431_31_OTC_OTCase	15431_31_OTC_OTCase	bioa_002	arginine	7	-0.0517109	0.0482058	0.2834	DeCODE	P00480	Lotta et al.	arginine	HMDB0000517	ENSG00000036473	OTC	FALSE
17938	MR-PCA	15431_31_OTC_OTCase	15431_31_OTC_OTCase	bioa_003	asparagine	7	0.105151	0.0480521	0.0286496	DeCODE	P00480	Lotta et al.	asparagine	HMDB0000168	ENSG00000036473	OTC	FALSE
17939	MR-PCA	15431_31_OTC_OTCase	15431_31_OTC_OTCase	bioa_004	aspartate	7	-0.0465488	0.0481892	0.334064	DeCODE	P00480	Lotta et al.	aspartate	HMDB0000191	ENSG00000036473	OTC	FALSE
17940	MR-PCA	15431_31_OTC_OTCase	15431_31_OTC_OTCase	bioa_005	citrulline	7	-0.0328017	0.0480376	0.494712	DeCODE	P00480	Lotta et al.	citrulline	HMDB0000904	ENSG00000036473	OTC	TRUE
17941	MR-PCA	15431_31_OTC_OTCase	15431_31_OTC_OTCase	bioa_006	glutamine	7	-0.0740956	0.0288727	0.0102794	DeCODE	P00480	Lotta et al.	glutamine	HMDB0000641	ENSG00000036473	OTC	FALSE
17942	MR-PCA	15431_31_OTC_OTCase	15431_31_OTC_OTCase	bioa_007	glutamate	7	0.0998511	0.0480101	0.0375446	DeCODE	P00480	Lotta et al.	glutamate	HMDB0000148	ENSG00000036473	OTC	FALSE
17943	MR-PCA	15431_31_OTC_OTCase	15431_31_OTC_OTCase	bioa_008	glycine	7	0.0548851	0.0299019	0.0664312	DeCODE	P00480	Lotta et al.	glycine	HMDB0000123	ENSG00000036473	OTC	FALSE
17944	MR-PCA	15431_31_OTC_OTCase	15431_31_OTC_OTCase	bioa_009	histidine	7	-0.0527702	0.0297532	0.0761297	DeCODE	P00480	Lotta et al.	histidine	HMDB0000177	ENSG00000036473	OTC	FALSE
17945	MR-PCA	15431_31_OTC_OTCase	15431_31_OTC_OTCase	bioa_013	methionine	7	0.105605	0.0480181	0.0278579	DeCODE	P00480	Lotta et al.	methionine	HMDB0000696	ENSG00000036473	OTC	FALSE
17946	MR-PCA	15431_31_OTC_OTCase	15431_31_OTC_OTCase	bioa_014	ornithine	7	0.0623791	0.0480544	0.194255	DeCODE	P00480	Lotta et al.	ornithine	HMDB0000214	ENSG00000036473	OTC	TRUE
17947	MR-PCA	15431_31_OTC_OTCase	15431_31_OTC_OTCase	bioa_015	phenylethylamine	9	0.0941434	0.0679047	0.165623	DeCODE	P00480	Lotta et al.	phenylethylamine	HMDB0012275	ENSG00000036473	OTC	FALSE
17948	MR-PCA	15431_31_OTC_OTCase	15431_31_OTC_OTCase	bioa_016	phenylalanine	7	0.136861	0.0291293	2.62206e-06	DeCODE	P00480	Lotta et al.	phenylalanine	HMDB0000159	ENSG00000036473	OTC	FALSE
17949	MR-PCA	15431_31_OTC_OTCase	15431_31_OTC_OTCase	bioa_018	serine	7	0.127559	0.048017	0.00789464	DeCODE	P00480	Lotta et al.	serine	HMDB0000187	ENSG00000036473	OTC	FALSE
17950	MR-PCA	15431_31_OTC_OTCase	15431_31_OTC_OTCase	bioa_019	threonine	7	0.0226876	0.0493854	0.645948	DeCODE	P00480	Lotta et al.	threonine	HMDB0000167	ENSG00000036473	OTC	FALSE
17951	MR-PCA	15431_31_OTC_OTCase	15431_31_OTC_OTCase	bioa_020	tryptophan	7	-0.0072611	0.0480142	0.879796	DeCODE	P00480	Lotta et al.	tryptophan	HMDB0000929	ENSG00000036473	OTC	FALSE
17952	MR-PCA	15431_31_OTC_OTCase	15431_31_OTC_OTCase	bioa_021	tyrosine	6	0.0920388	0.0306851	0.00270458	DeCODE	P00480	Lotta et al.	tyrosine	HMDB0000158	ENSG00000036473	OTC	FALSE
17953	MR-PCA	15431_31_OTC_OTCase	15431_31_OTC_OTCase	bioa_022	valine	7	0.0257907	0.0288146	0.370758	DeCODE	P00480	Lotta et al.	valine	HMDB0000883	ENSG00000036473	OTC	FALSE
17954	MR-PCA	15431_31_OTC_OTCase	15431_31_OTC_OTCase	bioa_023	n-acetylornithine	7	0.0652785	0.0482334	0.175931	DeCODE	P00480	Lotta et al.	n-acetylornithine	HMDB0003357	ENSG00000036473	OTC	FALSE
17955	MR-PCA	15431_31_OTC_OTCase	15431_31_OTC_OTCase	bioa_030	trans-hydroxyproline	7	0.0195316	0.0480747	0.684539	DeCODE	P00480	Lotta et al.	trans-hydroxyproline	HMDB0000725	ENSG00000036473	OTC	FALSE
17956	MR-PCA	15431_31_OTC_OTCase	15431_31_OTC_OTCase	bioa_031	sarcosine	9	0.0375974	0.0416519	0.366708	DeCODE	P00480	Lotta et al.	sarcosine	HMDB0000271	ENSG00000036473	OTC	FALSE
17957	MR-PCA	15431_31_OTC_OTCase	15431_31_OTC_OTCase	bioa_032	serotonin	7	-0.049075	0.0614671	0.424641	DeCODE	P00480	Lotta et al.	serotonin	HMDB0000259	ENSG00000036473	OTC	FALSE
17958	MR-PCA	15431_31_OTC_OTCase	15431_31_OTC_OTCase	bioa_033	spermidine	9	0.0549328	0.0488328	0.260624	DeCODE	P00480	Lotta et al.	spermidine	HMDB0001257	ENSG00000036473	OTC	FALSE
17959	MR-PCA	15431_31_OTC_OTCase	15431_31_OTC_OTCase	bior_002	acetylcarnitine (c2)	7	0.0237877	0.047987	0.620098	DeCODE	P00480	Lotta et al.	acetylcarnitine (c2)	HMDB0000201	ENSG00000036473	OTC	FALSE
17960	MR-PCA	15431_31_OTC_OTCase	15431_31_OTC_OTCase	bior_031	hexadecanoylcarnitine	7	-0.0087819	0.0480592	0.855009	DeCODE	P00480	Lotta et al.	hexadecanoylcarnitine	HMDB0000222	ENSG00000036473	OTC	FALSE
17961	MR-PCA	15431_31_OTC_OTCase	15431_31_OTC_OTCase	met-d-Acetate	acetate	9	0.0188887	0.0184961	0.307149	DeCODE	P00480	Borges et al.	acetate	HMDB0000042	ENSG00000036473	OTC	FALSE
17962	MR-PCA	15431_31_OTC_OTCase	15431_31_OTC_OTCase	met-d-Acetoacetate	acetoacetate	9	0.0361382	0.0184938	0.0506924	DeCODE	P00480	Borges et al.	acetoacetate	HMDB0000060	ENSG00000036473	OTC	FALSE
17963	MR-PCA	15431_31_OTC_OTCase	15431_31_OTC_OTCase	met-d-Ala	alanine	9	0.00595349	0.0184939	0.747516	DeCODE	P00480	Borges et al.	alanine	HMDB0000161	ENSG00000036473	OTC	FALSE
17964	MR-PCA	15431_31_OTC_OTCase	15431_31_OTC_OTCase	met-d-Citrate	citrate	9	0.0177364	0.0184946	0.337557	DeCODE	P00480	Borges et al.	citrate	HMDB0000094	ENSG00000036473	OTC	FALSE
17965	MR-PCA	15431_31_OTC_OTCase	15431_31_OTC_OTCase	met-d-Gln	glutamine	9	-0.0114679	0.01852	0.535773	DeCODE	P00480	Borges et al.	glutamine	HMDB0000641	ENSG00000036473	OTC	FALSE
17966	MR-PCA	15431_31_OTC_OTCase	15431_31_OTC_OTCase	met-d-Glucose	glucose	9	0.01258	0.0185106	0.496751	DeCODE	P00480	Borges et al.	glucose	HMDB0000122	ENSG00000036473	OTC	FALSE
17967	MR-PCA	15431_31_OTC_OTCase	15431_31_OTC_OTCase	met-d-Gly	glycine	9	0.0457107	0.018502	0.0134893	DeCODE	P00480	Borges et al.	glycine	HMDB0000123	ENSG00000036473	OTC	FALSE
17968	MR-PCA	15431_31_OTC_OTCase	15431_31_OTC_OTCase	met-d-His	histidine	9	-0.0384673	0.0185082	0.0376735	DeCODE	P00480	Borges et al.	histidine	HMDB0000177	ENSG00000036473	OTC	FALSE
17969	MR-PCA	15431_31_OTC_OTCase	15431_31_OTC_OTCase	met-d-LA	linoleate (18:2n6)	9	0.0468784	0.0184999	0.0112774	DeCODE	P00480	Borges et al.	linoleate (18:2n6)	HMDB0006270,HMDB0000673	ENSG00000036473	OTC	FALSE
17970	MR-PCA	15431_31_OTC_OTCase	15431_31_OTC_OTCase	met-d-Phe	phenylalanine	9	-0.00599616	0.0184978	0.74582	DeCODE	P00480	Borges et al.	phenylalanine	HMDB0000159	ENSG00000036473	OTC	FALSE
17971	MR-PCA	15431_31_OTC_OTCase	15431_31_OTC_OTCase	met-d-Pyruvate	pyruvate	9	-0.0146532	0.0185201	0.428824	DeCODE	P00480	Borges et al.	pyruvate	HMDB0000243	ENSG00000036473	OTC	FALSE
17972	MR-PCA	15431_31_OTC_OTCase	15431_31_OTC_OTCase	met-d-Tyr	tyrosine	9	0.00956312	0.0185067	0.605339	DeCODE	P00480	Borges et al.	tyrosine	HMDB0000158	ENSG00000036473	OTC	FALSE
17973	MR-PCA	15431_31_OTC_OTCase	15431_31_OTC_OTCase	met-d-Val	valine	9	-0.0203636	0.0184959	0.270906	DeCODE	P00480	Borges et al.	valine	HMDB0000883	ENSG00000036473	OTC	FALSE
17974	MR-PCA	15435_4_PNP_PNP	15435_4_PNP_PNP	GCST90199627	n-alpha-acetylornithine	2	-0.0129241	0.098867	0.895995	DeCODE	P00491	Chen et al.	n-alpha-acetylornithine	HMDB0003357	ENSG00000198805	PNP	FALSE
17975	MR-PCA	15435_4_PNP_PNP	15435_4_PNP_PNP	GCST90199628	3-methylhistidine	2	0.131814	0.0813644	0.105224	DeCODE	P00491	Chen et al.	3-methylhistidine	HMDB0000479	ENSG00000198805	PNP	FALSE
17976	MR-PCA	15435_4_PNP_PNP	15435_4_PNP_PNP	GCST90199629	glycerophosphorylcholine (gpc)	2	-0.127744	0.0817262	0.118035	DeCODE	P00491	Chen et al.	glycerophosphorylcholine (gpc)	HMDB0000086	ENSG00000198805	PNP	FALSE
17977	MR-PCA	15435_4_PNP_PNP	15435_4_PNP_PNP	GCST90199637	n-acetylglutamate	2	0.0309428	0.0838779	0.7122	DeCODE	P00491	Chen et al.	n-acetylglutamate	HMDB0001138	ENSG00000198805	PNP	FALSE
17978	MR-PCA	15435_4_PNP_PNP	15435_4_PNP_PNP	GCST90199651	docosahexaenoate (dha; 22:6n3)	2	-0.0616018	0.0814134	0.449257	DeCODE	P00491	Chen et al.	docosahexaenoate (dha; 22:6n3)	HMDB0002183	ENSG00000198805	PNP	FALSE
17979	MR-PCA	15435_4_PNP_PNP	15435_4_PNP_PNP	GCST90199652	1-stearoyl-2-oleoyl-gps (18:0/18:1)	2	-0.11551	0.0825506	0.161734	DeCODE	P00491	Chen et al.	1-stearoyl-2-oleoyl-gps (18:0/18:1)	HMDB0010163	ENSG00000198805	PNP	FALSE
17980	MR-PCA	15435_4_PNP_PNP	15435_4_PNP_PNP	GCST90199654	paraxanthine	2	-0.139451	0.0836113	0.0953467	DeCODE	P00491	Chen et al.	paraxanthine	HMDB0001860	ENSG00000198805	PNP	FALSE
17981	MR-PCA	15435_4_PNP_PNP	15435_4_PNP_PNP	GCST90199665	n-acetylaspartate (naa)	2	0.0329016	0.0820699	0.688496	DeCODE	P00491	Chen et al.	n-acetylaspartate (naa)	HMDB0000812	ENSG00000198805	PNP	FALSE
17982	MR-PCA	15435_4_PNP_PNP	15435_4_PNP_PNP	GCST90199666	palmitoylcarnitine (c16)	2	0.00319309	0.081522	0.968756	DeCODE	P00491	Chen et al.	palmitoylcarnitine (c16)	HMDB0000222	ENSG00000198805	PNP	FALSE
17983	MR-PCA	15435_4_PNP_PNP	15435_4_PNP_PNP	GCST90199669	acetylcarnitine (c2)	2	0.122266	0.0814972	0.133549	DeCODE	P00491	Chen et al.	acetylcarnitine (c2)	HMDB0000201	ENSG00000198805	PNP	FALSE
17984	MR-PCA	15435_4_PNP_PNP	15435_4_PNP_PNP	GCST90199673	dehydroepiandrosterone sulfate (dhea-s)	2	-0.0434527	0.081664	0.594663	DeCODE	P00491	Chen et al.	dehydroepiandrosterone sulfate (dhea-s)	HMDB0001032	ENSG00000198805	PNP	FALSE
17985	MR-PCA	15435_4_PNP_PNP	15435_4_PNP_PNP	GCST90199691	1-methylhistidine	2	0.131835	0.0816899	0.10656	DeCODE	P00491	Chen et al.	1-methylhistidine	HMDB0000001	ENSG00000198805	PNP	FALSE
17986	MR-PCA	15435_4_PNP_PNP	15435_4_PNP_PNP	GCST90199845	sphinganine-1-phosphate	2	0.126274	0.0821911	0.124454	DeCODE	P00491	Chen et al.	sphinganine-1-phosphate	HMDB0001383	ENSG00000198805	PNP	FALSE
17987	MR-PCA	15435_4_PNP_PNP	15435_4_PNP_PNP	GCST90199896	sulfate*	2	-0.0239961	0.0816673	0.76889	DeCODE	P00491	Chen et al.	sulfate*	HMDB01448	ENSG00000198805	PNP	FALSE
17988	MR-PCA	15435_4_PNP_PNP	15435_4_PNP_PNP	GCST90199972	sphingomyelin (d18:1/24:1, d18:2/24:0)*	2	0.0384775	0.0814729	0.636732	DeCODE	P00491	Chen et al.	sphingomyelin (d18:1/24:1, d18:2/24:0)*	HMDB0012107	ENSG00000198805	PNP	FALSE
17989	MR-PCA	15435_4_PNP_PNP	15435_4_PNP_PNP	GCST90200001	sphingomyelin (d18:1/20:0, d16:1/22:0)*	2	-0.0121693	0.0815376	0.881359	DeCODE	P00491	Chen et al.	sphingomyelin (d18:1/20:0, d16:1/22:0)*	HMDB0012102	ENSG00000198805	PNP	FALSE
17990	MR-PCA	15435_4_PNP_PNP	15435_4_PNP_PNP	GCST90200049	myristoyl dihydrosphingomyelin (d18:0/14:0)*	2	-0.0961487	0.0815511	0.238398	DeCODE	P00491	Chen et al.	myristoyl dihydrosphingomyelin (d18:0/14:0)*	HMDB0012085	ENSG00000198805	PNP	FALSE
17991	MR-PCA	15435_4_PNP_PNP	15435_4_PNP_PNP	GCST90200056	sphingomyelin (d18:0/18:0, d19:0/17:0)*	2	-0.146635	0.081448	0.0718058	DeCODE	P00491	Chen et al.	sphingomyelin (d18:0/18:0, d19:0/17:0)*	HMDB0012087	ENSG00000198805	PNP	FALSE
17992	MR-PCA	15435_4_PNP_PNP	15435_4_PNP_PNP	GCST90200279	pantothenate	2	0.112543	0.0818315	0.169039	DeCODE	P00491	Chen et al.	pantothenate	HMDB0000210	ENSG00000198805	PNP	FALSE
17993	MR-PCA	15435_4_PNP_PNP	15435_4_PNP_PNP	GCST90200281	phosphoethanolamine	2	-0.0628865	0.0815556	0.440655	DeCODE	P00491	Chen et al.	phosphoethanolamine	HMDB0000224	ENSG00000198805	PNP	FALSE
17994	MR-PCA	15435_4_PNP_PNP	15435_4_PNP_PNP	GCST90200283	3-ureidopropionate	2	-0.0271464	0.0852923	0.750277	DeCODE	P00491	Chen et al.	3-ureidopropionate	HMDB0000026	ENSG00000198805	PNP	FALSE
17995	MR-PCA	15435_4_PNP_PNP	15435_4_PNP_PNP	GCST90200291	sarcosine	2	0.0231579	0.0817034	0.77684	DeCODE	P00491	Chen et al.	sarcosine	HMDB0000271	ENSG00000198805	PNP	FALSE
17996	MR-PCA	15435_4_PNP_PNP	15435_4_PNP_PNP	GCST90200292	trans-4-hydroxyproline	2	-0.00538821	0.0815614	0.947327	DeCODE	P00491	Chen et al.	trans-4-hydroxyproline	HMDB0000725	ENSG00000198805	PNP	FALSE
17997	MR-PCA	15435_4_PNP_PNP	15435_4_PNP_PNP	GCST90200293	thyroxine	2	0.0825208	0.0815127	0.311362	DeCODE	P00491	Chen et al.	thyroxine	HMDB0000248	ENSG00000198805	PNP	FALSE
17998	MR-PCA	15435_4_PNP_PNP	15435_4_PNP_PNP	GCST90200296	methyl indole-3-acetate	2	0.00554796	0.0882989	0.949901	DeCODE	P00491	Chen et al.	methyl indole-3-acetate	HMDB0029738	ENSG00000198805	PNP	FALSE
17999	MR-PCA	15435_4_PNP_PNP	15435_4_PNP_PNP	GCST90200304	citrate	2	0.0772946	0.0815238	0.343066	DeCODE	P00491	Chen et al.	citrate	HMDB0000094	ENSG00000198805	PNP	FALSE
18000	MR-PCA	15435_4_PNP_PNP	15435_4_PNP_PNP	GCST90200306	butyrate/isobutyrate (4:0)	2	-0.0750837	0.0827945	0.364476	DeCODE	P00491	Chen et al.	butyrate/isobutyrate (4:0)	HMDB0000039	ENSG00000198805	PNP	FALSE
18001	MR-PCA	15435_4_PNP_PNP	15435_4_PNP_PNP	GCST90200314	n-acetylneuraminate	2	0.122713	0.0818172	0.133656	DeCODE	P00491	Chen et al.	n-acetylneuraminate	HMDB0000230	ENSG00000198805	PNP	FALSE
18002	MR-PCA	15435_4_PNP_PNP	15435_4_PNP_PNP	GCST90200318	acetoacetate	2	0.139515	0.0893037	0.118229	DeCODE	P00491	Chen et al.	acetoacetate	HMDB0000060	ENSG00000198805	PNP	FALSE
18003	MR-PCA	15435_4_PNP_PNP	15435_4_PNP_PNP	GCST90200319	cys-gly, oxidized	2	0.0787508	0.0815431	0.334166	DeCODE	P00491	Chen et al.	cys-gly, oxidized	HMDB0000078	ENSG00000198805	PNP	FALSE
18004	MR-PCA	15435_4_PNP_PNP	15435_4_PNP_PNP	GCST90200321	cholate	2	-0.0550056	0.0833723	0.509409	DeCODE	P00491	Chen et al.	cholate	HMDB0000619	ENSG00000198805	PNP	FALSE
18005	MR-PCA	15435_4_PNP_PNP	15435_4_PNP_PNP	GCST90200323	creatine	2	0.0609151	0.0813829	0.454159	DeCODE	P00491	Chen et al.	creatine	HMDB0000064	ENSG00000198805	PNP	FALSE
18006	MR-PCA	15435_4_PNP_PNP	15435_4_PNP_PNP	GCST90200325	glycerol	2	-0.0325894	0.0813981	0.688883	DeCODE	P00491	Chen et al.	glycerol	HMDB0000131	ENSG00000198805	PNP	FALSE
18007	MR-PCA	15435_4_PNP_PNP	15435_4_PNP_PNP	GCST90200327	choline	2	0.161748	0.081512	0.0472169	DeCODE	P00491	Chen et al.	choline	HMDB0000097	ENSG00000198805	PNP	FALSE
18008	MR-PCA	15435_4_PNP_PNP	15435_4_PNP_PNP	GCST90200335	stearoyl sphingomyelin (d18:1/18:0)	2	-0.101961	0.0815313	0.21109	DeCODE	P00491	Chen et al.	stearoyl sphingomyelin (d18:1/18:0)	HMDB0001348	ENSG00000198805	PNP	FALSE
18009	MR-PCA	15435_4_PNP_PNP	15435_4_PNP_PNP	GCST90200336	n-palmitoyl-sphingosine (d18:1/16:0)	2	-0.0103365	0.0814864	0.89906	DeCODE	P00491	Chen et al.	n-palmitoyl-sphingosine (d18:1/16:0)	HMDB0004949	ENSG00000198805	PNP	FALSE
18010	MR-PCA	15435_4_PNP_PNP	15435_4_PNP_PNP	GCST90200337	taurochenodeoxycholate	2	-0.0260762	0.0825714	0.752153	DeCODE	P00491	Chen et al.	taurochenodeoxycholate	HMDB0000951	ENSG00000198805	PNP	FALSE
18011	MR-PCA	15435_4_PNP_PNP	15435_4_PNP_PNP	GCST90200341	n-stearoyl-sphingosine (d18:1/18:0)*	2	-0.0228617	0.0815313	0.779167	DeCODE	P00491	Chen et al.	n-stearoyl-sphingosine (d18:1/18:0)*	HMDB0004950	ENSG00000198805	PNP	FALSE
18012	MR-PCA	15435_4_PNP_PNP	15435_4_PNP_PNP	GCST90200345	s-adenosylhomocysteine (sah)	2	0.145791	0.0945103	0.12293	DeCODE	P00491	Chen et al.	s-adenosylhomocysteine (sah)	HMDB00939	ENSG00000198805	PNP	FALSE
18013	MR-PCA	15435_4_PNP_PNP	15435_4_PNP_PNP	GCST90200348	quinolinate	2	0.0926803	0.081788	0.257139	DeCODE	P00491	Chen et al.	quinolinate	HMDB0000232	ENSG00000198805	PNP	FALSE
18014	MR-PCA	15435_4_PNP_PNP	15435_4_PNP_PNP	GCST90200349	eicosapentaenoate (epa; 20:5n3)	2	-0.0712688	0.0815211	0.381989	DeCODE	P00491	Chen et al.	eicosapentaenoate (epa; 20:5n3)	HMDB0001999	ENSG00000198805	PNP	FALSE
18015	MR-PCA	15435_4_PNP_PNP	15435_4_PNP_PNP	GCST90200351	n-acetylputrescine	2	0.0100502	0.081592	0.901967	DeCODE	P00491	Chen et al.	n-acetylputrescine	HMDB0002064	ENSG00000198805	PNP	FALSE
18016	MR-PCA	15435_4_PNP_PNP	15435_4_PNP_PNP	GCST90200354	linoleate (18:2n6)	2	0.0261513	0.0815065	0.748325	DeCODE	P00491	Chen et al.	linoleate (18:2n6)	HMDB0006270,HMDB0000673	ENSG00000198805	PNP	FALSE
18017	MR-PCA	15435_4_PNP_PNP	15435_4_PNP_PNP	GCST90200355	adenosine 5'-diphosphate (adp)	2	0.00794954	0.109151	0.941941	DeCODE	P00491	Chen et al.	adenosine 5'-diphosphate (adp)	HMDB0001341	ENSG00000198805	PNP	FALSE
18018	MR-PCA	15435_4_PNP_PNP	15435_4_PNP_PNP	GCST90200356	adenosine 5'-monophosphate (amp)	2	0.0982678	0.0817263	0.229208	DeCODE	P00491	Chen et al.	adenosine 5'-monophosphate (amp)	HMDB0000045	ENSG00000198805	PNP	FALSE
18019	MR-PCA	15435_4_PNP_PNP	15435_4_PNP_PNP	GCST90200358	arachidonate (20:4n6)	2	-0.0868662	0.0814441	0.286164	DeCODE	P00491	Chen et al.	arachidonate (20:4n6)	HMDB0001043	ENSG00000198805	PNP	FALSE
18020	MR-PCA	15435_4_PNP_PNP	15435_4_PNP_PNP	GCST90200359	5-methylthioadenosine (mta)	2	-0.0199957	0.0817702	0.806816	DeCODE	P00491	Chen et al.	5-methylthioadenosine (mta)	HMDB0001173	ENSG00000198805	PNP	FALSE
18021	MR-PCA	15435_4_PNP_PNP	15435_4_PNP_PNP	GCST90200361	beta-alanine	2	0.0663521	0.0822254	0.419693	DeCODE	P00491	Chen et al.	beta-alanine	HMDB0000056	ENSG00000198805	PNP	FALSE
18022	MR-PCA	15435_4_PNP_PNP	15435_4_PNP_PNP	GCST90200362	succinate	2	0.0435816	0.0831191	0.600051	DeCODE	P00491	Chen et al.	succinate	HMDB0000254	ENSG00000198805	PNP	FALSE
18023	MR-PCA	15435_4_PNP_PNP	15435_4_PNP_PNP	GCST90200363	choline phosphate	2	-0.147883	0.081591	0.0699096	DeCODE	P00491	Chen et al.	choline phosphate	HMDB0001565	ENSG00000198805	PNP	FALSE
18024	MR-PCA	15435_4_PNP_PNP	15435_4_PNP_PNP	GCST90200364	cysteinylglycine	2	-0.0302396	0.0817331	0.711397	DeCODE	P00491	Chen et al.	cysteinylglycine	HMDB0000078	ENSG00000198805	PNP	FALSE
18025	MR-PCA	15435_4_PNP_PNP	15435_4_PNP_PNP	GCST90200365	phenylpyruvate	2	-0.0885614	0.0816169	0.277883	DeCODE	P00491	Chen et al.	phenylpyruvate	HMDB0000205	ENSG00000198805	PNP	FALSE
18026	MR-PCA	15435_4_PNP_PNP	15435_4_PNP_PNP	GCST90200368	cholesterol	2	-0.0532351	0.0815173	0.513722	DeCODE	P00491	Chen et al.	cholesterol	HMDB0000067	ENSG00000198805	PNP	FALSE
18027	MR-PCA	15435_4_PNP_PNP	15435_4_PNP_PNP	GCST90200369	2-hydroxyphenylacetate	2	-0.0583449	0.085175	0.493344	DeCODE	P00491	Chen et al.	2-hydroxyphenylacetate	HMDB0000669	ENSG00000198805	PNP	FALSE
18028	MR-PCA	15435_4_PNP_PNP	15435_4_PNP_PNP	GCST90200370	aspartate	2	-0.0952703	0.0815574	0.242751	DeCODE	P00491	Chen et al.	aspartate	HMDB0000191	ENSG00000198805	PNP	FALSE
18029	MR-PCA	15435_4_PNP_PNP	15435_4_PNP_PNP	GCST90200372	arginine	2	0.00522895	0.0816227	0.94892	DeCODE	P00491	Chen et al.	arginine	HMDB0000517	ENSG00000198805	PNP	FALSE
18030	MR-PCA	15435_4_PNP_PNP	15435_4_PNP_PNP	GCST90200374	sphinganine	2	0.0769091	0.0859602	0.370944	DeCODE	P00491	Chen et al.	sphinganine	HMDB0000269	ENSG00000198805	PNP	FALSE
18031	MR-PCA	15435_4_PNP_PNP	15435_4_PNP_PNP	GCST90200376	flavin adenine dinucleotide (fad)	2	-0.0826233	0.0944439	0.381661	DeCODE	P00491	Chen et al.	flavin adenine dinucleotide (fad)	HMDB0001248	ENSG00000198805	PNP	FALSE
18032	MR-PCA	15435_4_PNP_PNP	15435_4_PNP_PNP	GCST90200377	histidine	2	0.0158031	0.0816898	0.846605	DeCODE	P00491	Chen et al.	histidine	HMDB0000177	ENSG00000198805	PNP	FALSE
18033	MR-PCA	15435_4_PNP_PNP	15435_4_PNP_PNP	GCST90200378	cortisol	2	-0.144622	0.0818352	0.0771891	DeCODE	P00491	Chen et al.	cortisol	HMDB0000063	ENSG00000198805	PNP	FALSE
18034	MR-PCA	15435_4_PNP_PNP	15435_4_PNP_PNP	GCST90200379	hypotaurine	2	-0.0686901	0.0817584	0.400819	DeCODE	P00491	Chen et al.	hypotaurine	HMDB0000965	ENSG00000198805	PNP	FALSE
18035	MR-PCA	15435_4_PNP_PNP	15435_4_PNP_PNP	GCST90200382	cystine	2	-0.0746585	0.0819194	0.362103	DeCODE	P00491	Chen et al.	cystine	HMDB0000192	ENSG00000198805	PNP	FALSE
18036	MR-PCA	15435_4_PNP_PNP	15435_4_PNP_PNP	GCST90200383	cystathionine	2	0.0599159	0.0827448	0.469001	DeCODE	P00491	Chen et al.	cystathionine	HMDB0000099	ENSG00000198805	PNP	FALSE
18037	MR-PCA	15435_4_PNP_PNP	15435_4_PNP_PNP	GCST90200384	guanidinoacetate	2	0.0196039	0.0816135	0.810172	DeCODE	P00491	Chen et al.	guanidinoacetate	HMDB0000128	ENSG00000198805	PNP	FALSE
18038	MR-PCA	15435_4_PNP_PNP	15435_4_PNP_PNP	GCST90200385	sphingosine	2	-0.034367	0.0829269	0.678563	DeCODE	P00491	Chen et al.	sphingosine	HMDB0000252	ENSG00000198805	PNP	FALSE
18039	MR-PCA	15435_4_PNP_PNP	15435_4_PNP_PNP	GCST90200390	stearate (18:0)	2	0.00786259	0.0814625	0.923109	DeCODE	P00491	Chen et al.	stearate (18:0)	HMDB0000827	ENSG00000198805	PNP	FALSE
18040	MR-PCA	15435_4_PNP_PNP	15435_4_PNP_PNP	GCST90200391	methionine	2	0.0196157	0.08171	0.81028	DeCODE	P00491	Chen et al.	methionine	HMDB0000696	ENSG00000198805	PNP	FALSE
18041	MR-PCA	15435_4_PNP_PNP	15435_4_PNP_PNP	GCST90200392	orotate	2	0.0926228	0.0821561	0.259573	DeCODE	P00491	Chen et al.	orotate	HMDB0000226	ENSG00000198805	PNP	FALSE
18042	MR-PCA	15435_4_PNP_PNP	15435_4_PNP_PNP	GCST90200393	phosphate	2	0.00668409	0.0815712	0.934693	DeCODE	P00491	Chen et al.	phosphate	HMDB0001429	ENSG00000198805	PNP	TRUE
18043	MR-PCA	15435_4_PNP_PNP	15435_4_PNP_PNP	GCST90200394	inosine	2	-0.123084	0.105376	0.242787	DeCODE	P00491	Chen et al.	inosine	HMDB0000195	ENSG00000198805	PNP	FALSE
18044	MR-PCA	15435_4_PNP_PNP	15435_4_PNP_PNP	GCST90200395	inosine 5'-monophosphate (imp)	2	0.0535291	0.108784	0.622672	DeCODE	P00491	Chen et al.	inosine 5'-monophosphate (imp)	HMDB0000175	ENSG00000198805	PNP	FALSE
18045	MR-PCA	15435_4_PNP_PNP	15435_4_PNP_PNP	GCST90200396	phenylalanine	2	0.0249586	0.081679	0.759933	DeCODE	P00491	Chen et al.	phenylalanine	HMDB0000159	ENSG00000198805	PNP	FALSE
18046	MR-PCA	15435_4_PNP_PNP	15435_4_PNP_PNP	GCST90200397	palmitate (16:0)	2	0.0318114	0.0814614	0.69616	DeCODE	P00491	Chen et al.	palmitate (16:0)	HMDB0000220	ENSG00000198805	PNP	FALSE
18047	MR-PCA	15435_4_PNP_PNP	15435_4_PNP_PNP	GCST90200400	nicotinamide	2	-0.0423049	0.0822736	0.607114	DeCODE	P00491	Chen et al.	nicotinamide	HMDB0001406	ENSG00000198805	PNP	FALSE
18048	MR-PCA	15435_4_PNP_PNP	15435_4_PNP_PNP	GCST90200401	myo-inositol	2	0.107257	0.0818549	0.190082	DeCODE	P00491	Chen et al.	myo-inositol	HMDB0000211	ENSG00000198805	PNP	FALSE
18049	MR-PCA	15435_4_PNP_PNP	15435_4_PNP_PNP	GCST90200403	citrulline	2	0.0529206	0.0820207	0.518791	DeCODE	P00491	Chen et al.	citrulline	HMDB0000904	ENSG00000198805	PNP	FALSE
18050	MR-PCA	15435_4_PNP_PNP	15435_4_PNP_PNP	GCST90200404	ornithine	2	0.050367	0.0815476	0.536813	DeCODE	P00491	Chen et al.	ornithine	HMDB0000214	ENSG00000198805	PNP	FALSE
18051	MR-PCA	15435_4_PNP_PNP	15435_4_PNP_PNP	GCST90200405	retinol (vitamin a)	2	0.0133569	0.0815869	0.869957	DeCODE	P00491	Chen et al.	retinol (vitamin a)	HMDB0000305	ENSG00000198805	PNP	FALSE
18052	MR-PCA	15435_4_PNP_PNP	15435_4_PNP_PNP	GCST90200406	1-methylnicotinamide	2	0.13172	0.0818458	0.107535	DeCODE	P00491	Chen et al.	1-methylnicotinamide	HMDB0000699	ENSG00000198805	PNP	FALSE
18053	MR-PCA	15435_4_PNP_PNP	15435_4_PNP_PNP	GCST90200407	uridine	2	-0.0207875	0.081541	0.798775	DeCODE	P00491	Chen et al.	uridine	HMDB0000296	ENSG00000198805	PNP	FALSE
18054	MR-PCA	15435_4_PNP_PNP	15435_4_PNP_PNP	GCST90200410	phytanate	2	-0.220699	0.0816858	0.00689643	DeCODE	P00491	Chen et al.	phytanate	HMDB0000801	ENSG00000198805	PNP	FALSE
18055	MR-PCA	15435_4_PNP_PNP	15435_4_PNP_PNP	GCST90200412	glutamate	2	-0.0919837	0.0813896	0.258407	DeCODE	P00491	Chen et al.	glutamate	HMDB0000148	ENSG00000198805	PNP	FALSE
18056	MR-PCA	15435_4_PNP_PNP	15435_4_PNP_PNP	GCST90200413	2'-deoxyuridine	2	0.0515592	0.0832635	0.535765	DeCODE	P00491	Chen et al.	2'-deoxyuridine	HMDB0000012	ENSG00000198805	PNP	FALSE
18057	MR-PCA	15435_4_PNP_PNP	15435_4_PNP_PNP	GCST90200415	serine	2	0.0892259	0.0814698	0.273428	DeCODE	P00491	Chen et al.	serine	HMDB0000187	ENSG00000198805	PNP	FALSE
18058	MR-PCA	15435_4_PNP_PNP	15435_4_PNP_PNP	GCST90200417	urea	2	0.0364469	0.0816135	0.655179	DeCODE	P00491	Chen et al.	urea	HMDB0000294	ENSG00000198805	PNP	FALSE
18059	MR-PCA	15435_4_PNP_PNP	15435_4_PNP_PNP	GCST90200418	pyridoxal	2	-0.00521893	0.0827121	0.949689	DeCODE	P00491	Chen et al.	pyridoxal	HMDB0001545	ENSG00000198805	PNP	FALSE
18060	MR-PCA	15435_4_PNP_PNP	15435_4_PNP_PNP	GCST90200419	glutamine	2	0.0446559	0.0815569	0.584006	DeCODE	P00491	Chen et al.	glutamine	HMDB0000641	ENSG00000198805	PNP	FALSE
18061	MR-PCA	15435_4_PNP_PNP	15435_4_PNP_PNP	GCST90200422	serotonin	2	0.0606352	0.0855613	0.478526	DeCODE	P00491	Chen et al.	serotonin	HMDB0000259	ENSG00000198805	PNP	FALSE
18062	MR-PCA	15435_4_PNP_PNP	15435_4_PNP_PNP	GCST90200423	spermidine	2	-0.00164716	0.086431	0.984795	DeCODE	P00491	Chen et al.	spermidine	HMDB0001257	ENSG00000198805	PNP	FALSE
18063	MR-PCA	15435_4_PNP_PNP	15435_4_PNP_PNP	GCST90200427	tyrosine	2	-0.0303828	0.0815479	0.709464	DeCODE	P00491	Chen et al.	tyrosine	HMDB0000158	ENSG00000198805	PNP	FALSE
18064	MR-PCA	15435_4_PNP_PNP	15435_4_PNP_PNP	GCST90200429	cytidine	2	0.000375714	0.0846618	0.996459	DeCODE	P00491	Chen et al.	cytidine	HMDB0000089	ENSG00000198805	PNP	FALSE
18065	MR-PCA	15435_4_PNP_PNP	15435_4_PNP_PNP	GCST90200430	pyruvate	2	-0.00355512	0.0815277	0.965218	DeCODE	P00491	Chen et al.	pyruvate	HMDB0000243	ENSG00000198805	PNP	FALSE
18066	MR-PCA	15435_4_PNP_PNP	15435_4_PNP_PNP	GCST90200431	alanine	2	-0.0691079	0.0814819	0.396361	DeCODE	P00491	Chen et al.	alanine	HMDB0000161	ENSG00000198805	PNP	FALSE
18067	MR-PCA	15435_4_PNP_PNP	15435_4_PNP_PNP	GCST90200432	threonine	2	0.0625033	0.0815974	0.443678	DeCODE	P00491	Chen et al.	threonine	HMDB0000167	ENSG00000198805	PNP	FALSE
18068	MR-PCA	15435_4_PNP_PNP	15435_4_PNP_PNP	GCST90200437	fructose	2	0.0547349	0.0821205	0.505079	DeCODE	P00491	Chen et al.	fructose	HMDB0000660	ENSG00000198805	PNP	FALSE
18069	MR-PCA	15435_4_PNP_PNP	15435_4_PNP_PNP	GCST90200438	alpha-ketobutyrate	2	-0.0941759	0.0818399	0.249842	DeCODE	P00491	Chen et al.	alpha-ketobutyrate	HMDB0000005	ENSG00000198805	PNP	FALSE
18070	MR-PCA	15435_4_PNP_PNP	15435_4_PNP_PNP	GCST90200439	cysteine	2	-0.0966817	0.0817387	0.236882	DeCODE	P00491	Chen et al.	cysteine	HMDB0000574	ENSG00000198805	PNP	FALSE
18071	MR-PCA	15435_4_PNP_PNP	15435_4_PNP_PNP	GCST90200440	glucose	2	0.105075	0.0821983	0.201141	DeCODE	P00491	Chen et al.	glucose	HMDB0000122	ENSG00000198805	PNP	FALSE
18072	MR-PCA	15435_4_PNP_PNP	15435_4_PNP_PNP	GCST90200441	tryptophan	2	-0.0478288	0.0816466	0.558008	DeCODE	P00491	Chen et al.	tryptophan	HMDB0000929	ENSG00000198805	PNP	FALSE
18073	MR-PCA	15435_4_PNP_PNP	15435_4_PNP_PNP	GCST90200442	valine	2	-0.0266031	0.0815699	0.744319	DeCODE	P00491	Chen et al.	valine	HMDB0000883	ENSG00000198805	PNP	FALSE
18074	MR-PCA	15435_4_PNP_PNP	15435_4_PNP_PNP	GCST90200444	dihydroorotate	2	0.114239	0.0818452	0.162776	DeCODE	P00491	Chen et al.	dihydroorotate	HMDB03349	ENSG00000198805	PNP	FALSE
18075	MR-PCA	15435_4_PNP_PNP	15435_4_PNP_PNP	GCST90200447	maltose	2	-0.00075767	0.0929296	0.993495	DeCODE	P00491	Chen et al.	maltose	HMDB0000163	ENSG00000198805	PNP	FALSE
18076	MR-PCA	15435_4_PNP_PNP	15435_4_PNP_PNP	GCST90200452	asparagine	2	-0.0566845	0.0815778	0.487148	DeCODE	P00491	Chen et al.	asparagine	HMDB0000168	ENSG00000198805	PNP	FALSE
18077	MR-PCA	15435_4_PNP_PNP	15435_4_PNP_PNP	GCST90200455	alpha-ketoglutarate	2	0.040299	0.0817463	0.622029	DeCODE	P00491	Chen et al.	alpha-ketoglutarate	HMDB0000208	ENSG00000198805	PNP	FALSE
18078	MR-PCA	15435_4_PNP_PNP	15435_4_PNP_PNP	GCST90200680	5-acetylamino-6-formylamino-3-methyluracil	2	-0.0565054	0.0849262	0.505829	DeCODE	P00491	Chen et al.	5-acetylamino-6-formylamino-3-methyluracil	HMDB0011105	ENSG00000198805	PNP	FALSE
18079	MR-PCA	15435_4_PNP_PNP	15435_4_PNP_PNP	GCST90200684	n-acetyl-aspartyl-glutamate (naag)	2	0.165664	0.0844038	0.0496741	DeCODE	P00491	Chen et al.	n-acetyl-aspartyl-glutamate (naag)	HMDB0001067	ENSG00000198805	PNP	FALSE
18080	MR-PCA	15435_4_PNP_PNP	15435_4_PNP_PNP	GCST90200687	bilirubin (e,z or z,e)*	2	0.174487	0.0816298	0.0325542	DeCODE	P00491	Chen et al.	bilirubin (e,z or z,e)*	HMDB0000488	ENSG00000198805	PNP	FALSE
18081	MR-PCA	15435_4_PNP_PNP	15435_4_PNP_PNP	GCST90200691	n-delta-acetylornithine	2	0.0181815	0.0815284	0.823529	DeCODE	P00491	Chen et al.	n-delta-acetylornithine	HMDB0003357	ENSG00000198805	PNP	FALSE
18082	MR-PCA	15435_4_PNP_PNP	15435_4_PNP_PNP	GCST90200704	bilirubin (z,z)	2	0.194691	0.0814998	0.0169008	DeCODE	P00491	Chen et al.	bilirubin (z,z)	HMDB0000054	ENSG00000198805	PNP	FALSE
18083	MR-PCA	15435_4_PNP_PNP	15435_4_PNP_PNP	GCST90200706	biliverdin	2	0.177045	0.0815132	0.0298569	DeCODE	P00491	Chen et al.	biliverdin	HMDB0001008	ENSG00000198805	PNP	FALSE
18084	MR-PCA	15435_4_PNP_PNP	15435_4_PNP_PNP	GCST90200707	glycine	2	0.0588744	0.0815124	0.470125	DeCODE	P00491	Chen et al.	glycine	HMDB0000123	ENSG00000198805	PNP	FALSE
18085	MR-PCA	15435_4_PNP_PNP	15435_4_PNP_PNP	M00053	glutamine	2	-0.0548467	0.104918	0.601144	DeCODE	P00491	Shin et al.	glutamine	HMDB0000641	ENSG00000198805	PNP	FALSE
18086	MR-PCA	15435_4_PNP_PNP	15435_4_PNP_PNP	M00054	tryptophan	2	-0.0137837	0.10504	0.895598	DeCODE	P00491	Shin et al.	tryptophan	HMDB0000929	ENSG00000198805	PNP	FALSE
18087	MR-PCA	15435_4_PNP_PNP	15435_4_PNP_PNP	M00059	histidine	2	-0.0380732	0.10504	0.717006	DeCODE	P00491	Shin et al.	histidine	HMDB0000177	ENSG00000198805	PNP	FALSE
18088	MR-PCA	15435_4_PNP_PNP	15435_4_PNP_PNP	M00063	cholesterol	2	-0.0240377	0.10497	0.818872	DeCODE	P00491	Shin et al.	cholesterol	HMDB0000067	ENSG00000198805	PNP	FALSE
18089	MR-PCA	15435_4_PNP_PNP	15435_4_PNP_PNP	M00064	phenylalanine	2	-0.00487438	0.105047	0.96299	DeCODE	P00491	Shin et al.	phenylalanine	HMDB0000159	ENSG00000198805	PNP	FALSE
18090	MR-PCA	15435_4_PNP_PNP	15435_4_PNP_PNP	M00555	adenosine	2	0.00813447	0.105116	0.938317	DeCODE	P00491	Shin et al.	adenosine	HMDB0000050	ENSG00000198805	PNP	FALSE
18091	MR-PCA	15435_4_PNP_PNP	15435_4_PNP_PNP	M00577	fructose	2	-0.022787	0.105201	0.828516	DeCODE	P00491	Shin et al.	fructose	HMDB0000660	ENSG00000198805	PNP	FALSE
18092	MR-PCA	15435_4_PNP_PNP	15435_4_PNP_PNP	M00599	pyruvate	2	0.0493096	0.105892	0.641459	DeCODE	P00491	Shin et al.	pyruvate	HMDB0000243	ENSG00000198805	PNP	FALSE
18093	MR-PCA	15435_4_PNP_PNP	15435_4_PNP_PNP	M00606	uridine	2	0.0107974	0.105049	0.918134	DeCODE	P00491	Shin et al.	uridine	HMDB0000296	ENSG00000198805	PNP	FALSE
18094	MR-PCA	15435_4_PNP_PNP	15435_4_PNP_PNP	M01105	linoleate (18:2n6)	2	-0.00470567	0.105197	0.964321	DeCODE	P00491	Shin et al.	linoleate (18:2n6)	HMDB0006270,HMDB0000673	ENSG00000198805	PNP	FALSE
18095	MR-PCA	15435_4_PNP_PNP	15435_4_PNP_PNP	M01110	arachidonate (20:4n6)	2	-0.136977	0.104953	0.191848	DeCODE	P00491	Shin et al.	arachidonate (20:4n6)	HMDB0001043	ENSG00000198805	PNP	FALSE
18096	MR-PCA	15435_4_PNP_PNP	15435_4_PNP_PNP	M01123	inosine	2	-0.0998873	0.175325	0.568862	DeCODE	P00491	Shin et al.	inosine	HMDB0000195	ENSG00000198805	PNP	FALSE
18097	MR-PCA	15435_4_PNP_PNP	15435_4_PNP_PNP	M01284	threonine	2	-0.033187	0.119449	0.78114	DeCODE	P00491	Shin et al.	threonine	HMDB0000167	ENSG00000198805	PNP	FALSE
18098	MR-PCA	15435_4_PNP_PNP	15435_4_PNP_PNP	M01299	tyrosine	2	0.0955956	0.105026	0.362712	DeCODE	P00491	Shin et al.	tyrosine	HMDB0000158	ENSG00000198805	PNP	FALSE
18099	MR-PCA	15435_4_PNP_PNP	15435_4_PNP_PNP	M01302	methionine	2	-0.0546671	0.105097	0.602953	DeCODE	P00491	Shin et al.	methionine	HMDB0000696	ENSG00000198805	PNP	FALSE
18100	MR-PCA	15435_4_PNP_PNP	15435_4_PNP_PNP	M01336	palmitate (16:0)	2	0.039743	0.105063	0.705226	DeCODE	P00491	Shin et al.	palmitate (16:0)	HMDB0000220	ENSG00000198805	PNP	FALSE
18101	MR-PCA	15435_4_PNP_PNP	15435_4_PNP_PNP	M01358	stearate (18:0)	2	0.045353	0.105041	0.665914	DeCODE	P00491	Shin et al.	stearate (18:0)	HMDB0000827	ENSG00000198805	PNP	FALSE
18102	MR-PCA	15435_4_PNP_PNP	15435_4_PNP_PNP	M01493	ornithine	2	-0.156968	0.10538	0.136346	DeCODE	P00491	Shin et al.	ornithine	HMDB0000214	ENSG00000198805	PNP	FALSE
18103	MR-PCA	15435_4_PNP_PNP	15435_4_PNP_PNP	M01508	pantothenate	2	0.18015	0.106455	0.0905957	DeCODE	P00491	Shin et al.	pantothenate	HMDB0000210	ENSG00000198805	PNP	FALSE
18104	MR-PCA	15435_4_PNP_PNP	15435_4_PNP_PNP	M01564	citrate	2	0.0238169	0.104973	0.820513	DeCODE	P00491	Shin et al.	citrate	HMDB0000094	ENSG00000198805	PNP	FALSE
18105	MR-PCA	15435_4_PNP_PNP	15435_4_PNP_PNP	M01638	arginine	2	-0.0791889	0.106873	0.458716	DeCODE	P00491	Shin et al.	arginine	HMDB0000517	ENSG00000198805	PNP	FALSE
18106	MR-PCA	15435_4_PNP_PNP	15435_4_PNP_PNP	M01640	ascorbate (vitamin c)	2	0.0573802	0.198291	0.772296	DeCODE	P00491	Shin et al.	ascorbate (vitamin c)	HMDB0000044	ENSG00000198805	PNP	FALSE
18107	MR-PCA	15435_4_PNP_PNP	15435_4_PNP_PNP	M01649	valine	2	-0.0271269	0.105016	0.796165	DeCODE	P00491	Shin et al.	valine	HMDB0000883	ENSG00000198805	PNP	FALSE
18108	MR-PCA	15435_4_PNP_PNP	15435_4_PNP_PNP	M01670	urea	2	0.207266	0.105088	0.0485753	DeCODE	P00491	Shin et al.	urea	HMDB0000294	ENSG00000198805	PNP	FALSE
18109	MR-PCA	15435_4_PNP_PNP	15435_4_PNP_PNP	M01712	cortisol	2	0.0350735	0.105103	0.738602	DeCODE	P00491	Shin et al.	cortisol	HMDB0000063	ENSG00000198805	PNP	FALSE
18110	MR-PCA	15435_4_PNP_PNP	15435_4_PNP_PNP	M01827	riboflavin (vitamin b2)	2	-0.10409	0.22818	0.648265	DeCODE	P00491	Shin et al.	riboflavin (vitamin b2)	HMDB0000244	ENSG00000198805	PNP	FALSE
18111	MR-PCA	15435_4_PNP_PNP	15435_4_PNP_PNP	M02132	citrulline	2	-0.0775629	0.105255	0.461178	DeCODE	P00491	Shin et al.	citrulline	HMDB0000904	ENSG00000198805	PNP	FALSE
18112	MR-PCA	15435_4_PNP_PNP	15435_4_PNP_PNP	M02137	biliverdin	2	0.00641654	0.113881	0.955067	DeCODE	P00491	Shin et al.	biliverdin	HMDB0001008	ENSG00000198805	PNP	FALSE
18113	MR-PCA	15435_4_PNP_PNP	15435_4_PNP_PNP	M02342	serotonin (5ht)	2	0.0989067	0.118371	0.403399	DeCODE	P00491	Shin et al.	serotonin (5ht)	HMDB0000259	ENSG00000198805	PNP	FALSE
18114	MR-PCA	15435_4_PNP_PNP	15435_4_PNP_PNP	M03147	xanthine	2	-0.061225	0.11161	0.583306	DeCODE	P00491	Shin et al.	xanthine	HMDB0000292	ENSG00000198805	PNP	FALSE
18115	MR-PCA	15435_4_PNP_PNP	15435_4_PNP_PNP	M11438	phosphate	2	-0.0555639	0.105143	0.597178	DeCODE	P00491	Shin et al.	phosphate	HMDB0001429	ENSG00000198805	PNP	TRUE
18116	MR-PCA	15435_4_PNP_PNP	15435_4_PNP_PNP	M15122	glycerol	2	0.0539345	0.10506	0.607693	DeCODE	P00491	Shin et al.	glycerol	HMDB0000131	ENSG00000198805	PNP	FALSE
18117	MR-PCA	15435_4_PNP_PNP	15435_4_PNP_PNP	M15488	acetylphosphate	2	0.00813447	0.105116	0.938317	DeCODE	P00491	Shin et al.	acetylphosphate	HMDB0001494	ENSG00000198805	PNP	FALSE
18118	MR-PCA	15435_4_PNP_PNP	15435_4_PNP_PNP	M15506	choline	2	-0.0421519	0.105361	0.689105	DeCODE	P00491	Shin et al.	choline	HMDB0000097	ENSG00000198805	PNP	FALSE
18119	MR-PCA	15435_4_PNP_PNP	15435_4_PNP_PNP	M15630	n-acetylornithine	2	0.227248	0.106561	0.03296	DeCODE	P00491	Shin et al.	n-acetylornithine	HMDB0003357	ENSG00000198805	PNP	FALSE
18120	MR-PCA	15435_4_PNP_PNP	15435_4_PNP_PNP	M15677	3-methylhistidine	2	-0.000969494	0.121444	0.99363	DeCODE	P00491	Shin et al.	3-methylhistidine	HMDB0000479	ENSG00000198805	PNP	FALSE
18121	MR-PCA	15435_4_PNP_PNP	15435_4_PNP_PNP	M15990	glycerophosphorylcholine (gpc)	2	-0.0513903	0.109384	0.638487	DeCODE	P00491	Shin et al.	glycerophosphorylcholine (gpc)	HMDB0000086	ENSG00000198805	PNP	FALSE
18122	MR-PCA	15435_4_PNP_PNP	15435_4_PNP_PNP	M15996	aspartate	2	-0.082904	0.105574	0.432293	DeCODE	P00491	Shin et al.	aspartate	HMDB0000191	ENSG00000198805	PNP	FALSE
18123	MR-PCA	15435_4_PNP_PNP	15435_4_PNP_PNP	M18254	paraxanthine	2	0.0849185	0.106385	0.424744	DeCODE	P00491	Shin et al.	paraxanthine	HMDB0001860	ENSG00000198805	PNP	FALSE
18124	MR-PCA	15435_4_PNP_PNP	15435_4_PNP_PNP	M18467	eicosapentaenoate (epa; 20:5n3)	2	0.0696047	0.104956	0.507215	DeCODE	P00491	Shin et al.	eicosapentaenoate (epa; 20:5n3)	HMDB0001999	ENSG00000198805	PNP	FALSE
18125	MR-PCA	15435_4_PNP_PNP	15435_4_PNP_PNP	M18474	estrone 3-sulfate	2	0.568578	0.297334	0.0558438	DeCODE	P00491	Shin et al.	estrone 3-sulfate	HMDB0001425	ENSG00000198805	PNP	FALSE
18126	MR-PCA	15435_4_PNP_PNP	15435_4_PNP_PNP	M18494	taurochenodeoxycholate	2	-0.0471398	0.122861	0.701213	DeCODE	P00491	Shin et al.	taurochenodeoxycholate	HMDB0000951	ENSG00000198805	PNP	FALSE
18127	MR-PCA	15435_4_PNP_PNP	15435_4_PNP_PNP	M19323	docosahexaenoate (dha; 22:6n3)	2	0.00391076	0.104944	0.970273	DeCODE	P00491	Shin et al.	docosahexaenoate (dha; 22:6n3)	HMDB0002183	ENSG00000198805	PNP	FALSE
18128	MR-PCA	15435_4_PNP_PNP	15435_4_PNP_PNP	M19934	myo-inositol	2	0.0215341	0.105045	0.837572	DeCODE	P00491	Shin et al.	myo-inositol	HMDB0000211	ENSG00000198805	PNP	FALSE
18129	MR-PCA	15435_4_PNP_PNP	15435_4_PNP_PNP	M20489	glucose	2	0.191493	0.105252	0.0688538	DeCODE	P00491	Shin et al.	glucose	HMDB0000122	ENSG00000198805	PNP	FALSE
18130	MR-PCA	15435_4_PNP_PNP	15435_4_PNP_PNP	M21044	2-hydroxybutyrate (ahb)	2	-0.0971534	0.104957	0.35463	DeCODE	P00491	Shin et al.	2-hydroxybutyrate (ahb)	HMDB0000008	ENSG00000198805	PNP	FALSE
18131	MR-PCA	15435_4_PNP_PNP	15435_4_PNP_PNP	M22189	palmitoylcarnitine (c16)	2	0.112796	0.10573	0.286049	DeCODE	P00491	Shin et al.	palmitoylcarnitine (c16)	HMDB0000222	ENSG00000198805	PNP	FALSE
18132	MR-PCA	15435_4_PNP_PNP	15435_4_PNP_PNP	M22842	cholate	2	0.149219	0.120396	0.215197	DeCODE	P00491	Shin et al.	cholate	HMDB0000619	ENSG00000198805	PNP	FALSE
18133	MR-PCA	15435_4_PNP_PNP	15435_4_PNP_PNP	M27716	bilirubin (z,z)	2	0.0114734	0.112649	0.918875	DeCODE	P00491	Shin et al.	bilirubin (z,z)	HMDB0000054	ENSG00000198805	PNP	FALSE
18134	MR-PCA	15435_4_PNP_PNP	15435_4_PNP_PNP	M27718	creatine	2	-0.0329248	0.104907	0.753637	DeCODE	P00491	Shin et al.	creatine	HMDB0000064	ENSG00000198805	PNP	FALSE
18135	MR-PCA	15435_4_PNP_PNP	15435_4_PNP_PNP	M31453	cysteine	2	-0.0400088	0.105748	0.705178	DeCODE	P00491	Shin et al.	cysteine	HMDB0000574	ENSG00000198805	PNP	FALSE
18136	MR-PCA	15435_4_PNP_PNP	15435_4_PNP_PNP	M31454	cystine	2	-0.299318	0.202265	0.138918	DeCODE	P00491	Shin et al.	cystine	HMDB0000192	ENSG00000198805	PNP	FALSE
18137	MR-PCA	15435_4_PNP_PNP	15435_4_PNP_PNP	M32198	acetylcarnitine (c2)	2	-0.0210629	0.105029	0.841055	DeCODE	P00491	Shin et al.	acetylcarnitine (c2)	HMDB0000201	ENSG00000198805	PNP	FALSE
18138	MR-PCA	15435_4_PNP_PNP	15435_4_PNP_PNP	M32315	serine	2	0.0646622	0.10508	0.538317	DeCODE	P00491	Shin et al.	serine	HMDB0000187	ENSG00000198805	PNP	FALSE
18139	MR-PCA	15435_4_PNP_PNP	15435_4_PNP_PNP	M32319	trans-4-hydroxyproline	2	0.0090196	0.105037	0.931569	DeCODE	P00491	Shin et al.	trans-4-hydroxyproline	HMDB0000725	ENSG00000198805	PNP	FALSE
18140	MR-PCA	15435_4_PNP_PNP	15435_4_PNP_PNP	M32322	glutamate	2	0.254585	0.105018	0.0153417	DeCODE	P00491	Shin et al.	glutamate	HMDB0000148	ENSG00000198805	PNP	FALSE
18141	MR-PCA	15435_4_PNP_PNP	15435_4_PNP_PNP	M32338	glycine	2	-0.0623572	0.105031	0.55271	DeCODE	P00491	Shin et al.	glycine	HMDB0000123	ENSG00000198805	PNP	FALSE
18142	MR-PCA	15435_4_PNP_PNP	15435_4_PNP_PNP	M32339	alanine	2	0.184976	0.105118	0.07846	DeCODE	P00491	Shin et al.	alanine	HMDB0000161	ENSG00000198805	PNP	FALSE
18143	MR-PCA	15435_4_PNP_PNP	15435_4_PNP_PNP	M32425	dehydroepiandrosterone sulfate (dhea-s)	2	-0.323704	0.105089	0.00206793	DeCODE	P00491	Shin et al.	dehydroepiandrosterone sulfate (dhea-s)	HMDB0001032	ENSG00000198805	PNP	FALSE
18144	MR-PCA	15435_4_PNP_PNP	15435_4_PNP_PNP	M32458	oleamide	2	-0.143644	0.108628	0.186051	DeCODE	P00491	Shin et al.	oleamide	HMDB0002117	ENSG00000198805	PNP	FALSE
18145	MR-PCA	15435_4_PNP_PNP	15435_4_PNP_PNP	M32593	heme	2	-0.088578	0.116732	0.447962	DeCODE	P00491	Shin et al.	heme	HMDB0003178	ENSG00000198805	PNP	FALSE
18146	MR-PCA	15435_4_PNP_PNP	15435_4_PNP_PNP	M33453	alpha-ketoglutarate	2	-0.0936274	0.119137	0.431938	DeCODE	P00491	Shin et al.	alpha-ketoglutarate	HMDB0000208	ENSG00000198805	PNP	FALSE
18147	MR-PCA	15435_4_PNP_PNP	15435_4_PNP_PNP	M34106	bilirubin (e,z or z,e)*	2	0.0491744	0.127894	0.700614	DeCODE	P00491	Shin et al.	bilirubin (e,z or z,e)*	HMDB0000488	ENSG00000198805	PNP	FALSE
18148	MR-PCA	15435_4_PNP_PNP	15435_4_PNP_PNP	M34283	asparagine	2	0.103243	0.10532	0.326948	DeCODE	P00491	Shin et al.	asparagine	HMDB0000168	ENSG00000198805	PNP	FALSE
18149	MR-PCA	15435_4_PNP_PNP	15435_4_PNP_PNP	bioa_001	alanine	2	0.022554	0.0307381	0.463103	DeCODE	P00491	Lotta et al.	alanine	HMDB0000161	ENSG00000198805	PNP	FALSE
18150	MR-PCA	15435_4_PNP_PNP	15435_4_PNP_PNP	bioa_002	arginine	2	0.0121702	0.0513948	0.812813	DeCODE	P00491	Lotta et al.	arginine	HMDB0000517	ENSG00000198805	PNP	FALSE
18151	MR-PCA	15435_4_PNP_PNP	15435_4_PNP_PNP	bioa_003	asparagine	2	0.0159584	0.0512301	0.755417	DeCODE	P00491	Lotta et al.	asparagine	HMDB0000168	ENSG00000198805	PNP	FALSE
18152	MR-PCA	15435_4_PNP_PNP	15435_4_PNP_PNP	bioa_004	aspartate	2	0.0193835	0.0513522	0.70583	DeCODE	P00491	Lotta et al.	aspartate	HMDB0000191	ENSG00000198805	PNP	FALSE
18153	MR-PCA	15435_4_PNP_PNP	15435_4_PNP_PNP	bioa_005	citrulline	2	-0.080691	0.0512149	0.115132	DeCODE	P00491	Lotta et al.	citrulline	HMDB0000904	ENSG00000198805	PNP	FALSE
18154	MR-PCA	15435_4_PNP_PNP	15435_4_PNP_PNP	bioa_006	glutamine	2	-0.0172083	0.0308466	0.576936	DeCODE	P00491	Lotta et al.	glutamine	HMDB0000641	ENSG00000198805	PNP	FALSE
18155	MR-PCA	15435_4_PNP_PNP	15435_4_PNP_PNP	bioa_007	glutamate	2	0.0701088	0.0511846	0.170773	DeCODE	P00491	Lotta et al.	glutamate	HMDB0000148	ENSG00000198805	PNP	FALSE
18156	MR-PCA	15435_4_PNP_PNP	15435_4_PNP_PNP	bioa_008	glycine	2	0.0265724	0.0320435	0.406958	DeCODE	P00491	Lotta et al.	glycine	HMDB0000123	ENSG00000198805	PNP	FALSE
18157	MR-PCA	15435_4_PNP_PNP	15435_4_PNP_PNP	bioa_009	histidine	2	0.0199002	0.0317039	0.530209	DeCODE	P00491	Lotta et al.	histidine	HMDB0000177	ENSG00000198805	PNP	FALSE
18158	MR-PCA	15435_4_PNP_PNP	15435_4_PNP_PNP	bioa_013	methionine	2	0.0655279	0.0511924	0.200534	DeCODE	P00491	Lotta et al.	methionine	HMDB0000696	ENSG00000198805	PNP	FALSE
18159	MR-PCA	15435_4_PNP_PNP	15435_4_PNP_PNP	bioa_014	ornithine	2	-0.0392147	0.0512428	0.44411	DeCODE	P00491	Lotta et al.	ornithine	HMDB0000214	ENSG00000198805	PNP	FALSE
18160	MR-PCA	15435_4_PNP_PNP	15435_4_PNP_PNP	bioa_015	phenylethylamine	2	-0.0644501	0.0796921	0.418665	DeCODE	P00491	Lotta et al.	phenylethylamine	HMDB0012275	ENSG00000198805	PNP	FALSE
18161	MR-PCA	15435_4_PNP_PNP	15435_4_PNP_PNP	bioa_016	phenylalanine	2	0.0799824	0.0311855	0.0103257	DeCODE	P00491	Lotta et al.	phenylalanine	HMDB0000159	ENSG00000198805	PNP	FALSE
18162	MR-PCA	15435_4_PNP_PNP	15435_4_PNP_PNP	bioa_018	serine	2	0.00611032	0.0512025	0.905009	DeCODE	P00491	Lotta et al.	serine	HMDB0000187	ENSG00000198805	PNP	FALSE
18163	MR-PCA	15435_4_PNP_PNP	15435_4_PNP_PNP	bioa_019	threonine	2	-0.00438434	0.0526506	0.933635	DeCODE	P00491	Lotta et al.	threonine	HMDB0000167	ENSG00000198805	PNP	FALSE
18164	MR-PCA	15435_4_PNP_PNP	15435_4_PNP_PNP	bioa_020	tryptophan	2	0.0613261	0.0511865	0.230881	DeCODE	P00491	Lotta et al.	tryptophan	HMDB0000929	ENSG00000198805	PNP	FALSE
18165	MR-PCA	15435_4_PNP_PNP	15435_4_PNP_PNP	bioa_021	tyrosine	2	0.0554619	0.0307226	0.071036	DeCODE	P00491	Lotta et al.	tyrosine	HMDB0000158	ENSG00000198805	PNP	FALSE
18166	MR-PCA	15435_4_PNP_PNP	15435_4_PNP_PNP	bioa_022	valine	2	0.0480708	0.0308793	0.119534	DeCODE	P00491	Lotta et al.	valine	HMDB0000883	ENSG00000198805	PNP	FALSE
18167	MR-PCA	15435_4_PNP_PNP	15435_4_PNP_PNP	bioa_023	n-acetylornithine	2	-0.00258657	0.051422	0.959883	DeCODE	P00491	Lotta et al.	n-acetylornithine	HMDB0003357	ENSG00000198805	PNP	FALSE
18168	MR-PCA	15435_4_PNP_PNP	15435_4_PNP_PNP	bioa_030	trans-hydroxyproline	2	-0.00119386	0.0512519	0.981416	DeCODE	P00491	Lotta et al.	trans-hydroxyproline	HMDB0000725	ENSG00000198805	PNP	FALSE
18169	MR-PCA	15435_4_PNP_PNP	15435_4_PNP_PNP	bioa_031	sarcosine	2	-0.0978294	0.048742	0.0447403	DeCODE	P00491	Lotta et al.	sarcosine	HMDB0000271	ENSG00000198805	PNP	FALSE
18170	MR-PCA	15435_4_PNP_PNP	15435_4_PNP_PNP	bioa_032	serotonin	2	0.140404	0.0655284	0.0321423	DeCODE	P00491	Lotta et al.	serotonin	HMDB0000259	ENSG00000198805	PNP	FALSE
18171	MR-PCA	15435_4_PNP_PNP	15435_4_PNP_PNP	bioa_033	spermidine	2	0.0505515	0.057082	0.375836	DeCODE	P00491	Lotta et al.	spermidine	HMDB0001257	ENSG00000198805	PNP	FALSE
18172	MR-PCA	15435_4_PNP_PNP	15435_4_PNP_PNP	bior_002	acetylcarnitine (c2)	2	-0.0996758	0.0511588	0.0513717	DeCODE	P00491	Lotta et al.	acetylcarnitine (c2)	HMDB0000201	ENSG00000198805	PNP	FALSE
18173	MR-PCA	15435_4_PNP_PNP	15435_4_PNP_PNP	bior_031	hexadecanoylcarnitine	2	-0.0300029	0.0512361	0.558157	DeCODE	P00491	Lotta et al.	hexadecanoylcarnitine	HMDB0000222	ENSG00000198805	PNP	FALSE
18174	MR-PCA	15435_4_PNP_PNP	15435_4_PNP_PNP	met-d-Acetate	acetate	2	-0.031782	0.0217191	0.143379	DeCODE	P00491	Borges et al.	acetate	HMDB0000042	ENSG00000198805	PNP	FALSE
18175	MR-PCA	15435_4_PNP_PNP	15435_4_PNP_PNP	met-d-Acetoacetate	acetoacetate	2	-0.0390057	0.0217162	0.0724697	DeCODE	P00491	Borges et al.	acetoacetate	HMDB0000060	ENSG00000198805	PNP	FALSE
18176	MR-PCA	15435_4_PNP_PNP	15435_4_PNP_PNP	met-d-Ala	alanine	2	0.00272186	0.0217165	0.900258	DeCODE	P00491	Borges et al.	alanine	HMDB0000161	ENSG00000198805	PNP	FALSE
18177	MR-PCA	15435_4_PNP_PNP	15435_4_PNP_PNP	met-d-Citrate	citrate	2	-0.0160312	0.0217174	0.46041	DeCODE	P00491	Borges et al.	citrate	HMDB0000094	ENSG00000198805	PNP	FALSE
18178	MR-PCA	15435_4_PNP_PNP	15435_4_PNP_PNP	met-d-Gln	glutamine	2	-0.0548885	0.0217471	0.0116044	DeCODE	P00491	Borges et al.	glutamine	HMDB0000641	ENSG00000198805	PNP	FALSE
18179	MR-PCA	15435_4_PNP_PNP	15435_4_PNP_PNP	met-d-Glucose	glucose	2	-0.0611863	0.0217359	0.00487791	DeCODE	P00491	Borges et al.	glucose	HMDB0000122	ENSG00000198805	PNP	FALSE
18180	MR-PCA	15435_4_PNP_PNP	15435_4_PNP_PNP	met-d-Gly	glycine	2	-0.0161465	0.021726	0.457369	DeCODE	P00491	Borges et al.	glycine	HMDB0000123	ENSG00000198805	PNP	FALSE
18181	MR-PCA	15435_4_PNP_PNP	15435_4_PNP_PNP	met-d-His	histidine	2	0.00567348	0.0217333	0.794054	DeCODE	P00491	Borges et al.	histidine	HMDB0000177	ENSG00000198805	PNP	FALSE
18182	MR-PCA	15435_4_PNP_PNP	15435_4_PNP_PNP	met-d-LA	linoleate (18:2n6)	2	-0.0276848	0.0217235	0.202517	DeCODE	P00491	Borges et al.	linoleate (18:2n6)	HMDB0006270,HMDB0000673	ENSG00000198805	PNP	FALSE
18183	MR-PCA	15435_4_PNP_PNP	15435_4_PNP_PNP	met-d-Phe	phenylalanine	2	-0.00724503	0.0217211	0.738721	DeCODE	P00491	Borges et al.	phenylalanine	HMDB0000159	ENSG00000198805	PNP	FALSE
18184	MR-PCA	15435_4_PNP_PNP	15435_4_PNP_PNP	met-d-Pyruvate	pyruvate	2	-0.00470979	0.0217468	0.828541	DeCODE	P00491	Borges et al.	pyruvate	HMDB0000243	ENSG00000198805	PNP	FALSE
18185	MR-PCA	15435_4_PNP_PNP	15435_4_PNP_PNP	met-d-Tyr	tyrosine	2	-0.016648	0.0217319	0.443639	DeCODE	P00491	Borges et al.	tyrosine	HMDB0000158	ENSG00000198805	PNP	FALSE
18186	MR-PCA	15435_4_PNP_PNP	15435_4_PNP_PNP	met-d-Val	valine	2	0.0189504	0.0217189	0.38292	DeCODE	P00491	Borges et al.	valine	HMDB0000883	ENSG00000198805	PNP	FALSE
18187	MR-PCA	15457_14_ANPEP_Aminopeptidase_N	15457_14_ANPEP_Aminopeptidase_N	GCST90199627	n-alpha-acetylornithine	2	-0.455715	0.226975	0.0446674	DeCODE	P15144	Chen et al.	n-alpha-acetylornithine	HMDB0003357	ENSG00000166825	ANPEP	FALSE
18188	MR-PCA	15457_14_ANPEP_Aminopeptidase_N	15457_14_ANPEP_Aminopeptidase_N	GCST90199628	3-methylhistidine	2	-0.164588	0.186703	0.37802	DeCODE	P15144	Chen et al.	3-methylhistidine	HMDB0000479	ENSG00000166825	ANPEP	FALSE
18189	MR-PCA	15457_14_ANPEP_Aminopeptidase_N	15457_14_ANPEP_Aminopeptidase_N	GCST90199629	glycerophosphorylcholine (gpc)	2	-0.0959699	0.187558	0.608873	DeCODE	P15144	Chen et al.	glycerophosphorylcholine (gpc)	HMDB0000086	ENSG00000166825	ANPEP	FALSE
18190	MR-PCA	15457_14_ANPEP_Aminopeptidase_N	15457_14_ANPEP_Aminopeptidase_N	GCST90199637	n-acetylglutamate	2	-0.126405	0.192443	0.511281	DeCODE	P15144	Chen et al.	n-acetylglutamate	HMDB0001138	ENSG00000166825	ANPEP	FALSE
18191	MR-PCA	15457_14_ANPEP_Aminopeptidase_N	15457_14_ANPEP_Aminopeptidase_N	GCST90199651	docosahexaenoate (dha; 22:6n3)	2	0.0258937	0.186816	0.889762	DeCODE	P15144	Chen et al.	docosahexaenoate (dha; 22:6n3)	HMDB0002183	ENSG00000166825	ANPEP	FALSE
18192	MR-PCA	15457_14_ANPEP_Aminopeptidase_N	15457_14_ANPEP_Aminopeptidase_N	GCST90199652	1-stearoyl-2-oleoyl-gps (18:0/18:1)	2	0.00263213	0.189393	0.988912	DeCODE	P15144	Chen et al.	1-stearoyl-2-oleoyl-gps (18:0/18:1)	HMDB0010163	ENSG00000166825	ANPEP	FALSE
18193	MR-PCA	15457_14_ANPEP_Aminopeptidase_N	15457_14_ANPEP_Aminopeptidase_N	GCST90199654	paraxanthine	2	-0.302487	0.191979	0.115112	DeCODE	P15144	Chen et al.	paraxanthine	HMDB0001860	ENSG00000166825	ANPEP	FALSE
18194	MR-PCA	15457_14_ANPEP_Aminopeptidase_N	15457_14_ANPEP_Aminopeptidase_N	GCST90199665	n-acetylaspartate (naa)	2	-0.0768522	0.188322	0.683208	DeCODE	P15144	Chen et al.	n-acetylaspartate (naa)	HMDB0000812	ENSG00000166825	ANPEP	FALSE
18195	MR-PCA	15457_14_ANPEP_Aminopeptidase_N	15457_14_ANPEP_Aminopeptidase_N	GCST90199666	palmitoylcarnitine (c16)	2	-0.148161	0.18708	0.428382	DeCODE	P15144	Chen et al.	palmitoylcarnitine (c16)	HMDB0000222	ENSG00000166825	ANPEP	FALSE
18196	MR-PCA	15457_14_ANPEP_Aminopeptidase_N	15457_14_ANPEP_Aminopeptidase_N	GCST90199669	acetylcarnitine (c2)	2	-0.131385	0.187019	0.482354	DeCODE	P15144	Chen et al.	acetylcarnitine (c2)	HMDB0000201	ENSG00000166825	ANPEP	FALSE
18197	MR-PCA	15457_14_ANPEP_Aminopeptidase_N	15457_14_ANPEP_Aminopeptidase_N	GCST90199673	dehydroepiandrosterone sulfate (dhea-s)	2	0.0597245	0.187388	0.749938	DeCODE	P15144	Chen et al.	dehydroepiandrosterone sulfate (dhea-s)	HMDB0001032	ENSG00000166825	ANPEP	FALSE
18198	MR-PCA	15457_14_ANPEP_Aminopeptidase_N	15457_14_ANPEP_Aminopeptidase_N	GCST90199691	1-methylhistidine	2	-0.0171674	0.187416	0.927015	DeCODE	P15144	Chen et al.	1-methylhistidine	HMDB0000001	ENSG00000166825	ANPEP	FALSE
18199	MR-PCA	15457_14_ANPEP_Aminopeptidase_N	15457_14_ANPEP_Aminopeptidase_N	GCST90199845	sphinganine-1-phosphate	2	0.0248458	0.188549	0.895163	DeCODE	P15144	Chen et al.	sphinganine-1-phosphate	HMDB0001383	ENSG00000166825	ANPEP	FALSE
18200	MR-PCA	15457_14_ANPEP_Aminopeptidase_N	15457_14_ANPEP_Aminopeptidase_N	GCST90199896	sulfate*	2	0.0630511	0.18738	0.736502	DeCODE	P15144	Chen et al.	sulfate*	HMDB01448	ENSG00000166825	ANPEP	FALSE
18201	MR-PCA	15457_14_ANPEP_Aminopeptidase_N	15457_14_ANPEP_Aminopeptidase_N	GCST90199972	sphingomyelin (d18:1/24:1, d18:2/24:0)*	2	0.0987947	0.186961	0.597205	DeCODE	P15144	Chen et al.	sphingomyelin (d18:1/24:1, d18:2/24:0)*	HMDB0012107	ENSG00000166825	ANPEP	FALSE
18202	MR-PCA	15457_14_ANPEP_Aminopeptidase_N	15457_14_ANPEP_Aminopeptidase_N	GCST90200001	sphingomyelin (d18:1/20:0, d16:1/22:0)*	2	0.129562	0.187072	0.488574	DeCODE	P15144	Chen et al.	sphingomyelin (d18:1/20:0, d16:1/22:0)*	HMDB0012102	ENSG00000166825	ANPEP	FALSE
18203	MR-PCA	15457_14_ANPEP_Aminopeptidase_N	15457_14_ANPEP_Aminopeptidase_N	GCST90200049	myristoyl dihydrosphingomyelin (d18:0/14:0)*	2	0.122205	0.187116	0.513696	DeCODE	P15144	Chen et al.	myristoyl dihydrosphingomyelin (d18:0/14:0)*	HMDB0012085	ENSG00000166825	ANPEP	FALSE
18204	MR-PCA	15457_14_ANPEP_Aminopeptidase_N	15457_14_ANPEP_Aminopeptidase_N	GCST90200056	sphingomyelin (d18:0/18:0, d19:0/17:0)*	2	0.329528	0.186884	0.0778543	DeCODE	P15144	Chen et al.	sphingomyelin (d18:0/18:0, d19:0/17:0)*	HMDB0012087	ENSG00000166825	ANPEP	FALSE
18205	MR-PCA	15457_14_ANPEP_Aminopeptidase_N	15457_14_ANPEP_Aminopeptidase_N	GCST90200279	pantothenate	2	-0.0938868	0.187782	0.617092	DeCODE	P15144	Chen et al.	pantothenate	HMDB0000210	ENSG00000166825	ANPEP	FALSE
18206	MR-PCA	15457_14_ANPEP_Aminopeptidase_N	15457_14_ANPEP_Aminopeptidase_N	GCST90200281	phosphoethanolamine	2	-0.123629	0.187114	0.508795	DeCODE	P15144	Chen et al.	phosphoethanolamine	HMDB0000224	ENSG00000166825	ANPEP	FALSE
18207	MR-PCA	15457_14_ANPEP_Aminopeptidase_N	15457_14_ANPEP_Aminopeptidase_N	GCST90200283	3-ureidopropionate	2	-0.177782	0.195694	0.363631	DeCODE	P15144	Chen et al.	3-ureidopropionate	HMDB0000026	ENSG00000166825	ANPEP	FALSE
18208	MR-PCA	15457_14_ANPEP_Aminopeptidase_N	15457_14_ANPEP_Aminopeptidase_N	GCST90200291	sarcosine	2	-0.089412	0.187461	0.633388	DeCODE	P15144	Chen et al.	sarcosine	HMDB0000271	ENSG00000166825	ANPEP	FALSE
18209	MR-PCA	15457_14_ANPEP_Aminopeptidase_N	15457_14_ANPEP_Aminopeptidase_N	GCST90200292	trans-4-hydroxyproline	2	0.10567	0.187124	0.572274	DeCODE	P15144	Chen et al.	trans-4-hydroxyproline	HMDB0000725	ENSG00000166825	ANPEP	FALSE
18210	MR-PCA	15457_14_ANPEP_Aminopeptidase_N	15457_14_ANPEP_Aminopeptidase_N	GCST90200293	thyroxine	2	-0.136893	0.187015	0.464175	DeCODE	P15144	Chen et al.	thyroxine	HMDB0000248	ENSG00000166825	ANPEP	FALSE
18211	MR-PCA	15457_14_ANPEP_Aminopeptidase_N	15457_14_ANPEP_Aminopeptidase_N	GCST90200296	methyl indole-3-acetate	2	0.0558202	0.202697	0.783018	DeCODE	P15144	Chen et al.	methyl indole-3-acetate	HMDB0029738	ENSG00000166825	ANPEP	FALSE
18212	MR-PCA	15457_14_ANPEP_Aminopeptidase_N	15457_14_ANPEP_Aminopeptidase_N	GCST90200304	citrate	2	-0.216238	0.187042	0.247641	DeCODE	P15144	Chen et al.	citrate	HMDB0000094	ENSG00000166825	ANPEP	FALSE
18213	MR-PCA	15457_14_ANPEP_Aminopeptidase_N	15457_14_ANPEP_Aminopeptidase_N	GCST90200306	butyrate/isobutyrate (4:0)	2	0.0131278	0.189996	0.944914	DeCODE	P15144	Chen et al.	butyrate/isobutyrate (4:0)	HMDB0000039	ENSG00000166825	ANPEP	FALSE
18214	MR-PCA	15457_14_ANPEP_Aminopeptidase_N	15457_14_ANPEP_Aminopeptidase_N	GCST90200314	n-acetylneuraminate	2	-0.108137	0.187718	0.564576	DeCODE	P15144	Chen et al.	n-acetylneuraminate	HMDB0000230	ENSG00000166825	ANPEP	FALSE
18215	MR-PCA	15457_14_ANPEP_Aminopeptidase_N	15457_14_ANPEP_Aminopeptidase_N	GCST90200318	acetoacetate	2	0.0442616	0.204901	0.828976	DeCODE	P15144	Chen et al.	acetoacetate	HMDB0000060	ENSG00000166825	ANPEP	FALSE
18216	MR-PCA	15457_14_ANPEP_Aminopeptidase_N	15457_14_ANPEP_Aminopeptidase_N	GCST90200319	cys-gly, oxidized	2	-0.41373	0.187083	0.0270023	DeCODE	P15144	Chen et al.	cys-gly, oxidized	HMDB0000078	ENSG00000166825	ANPEP	FALSE
18217	MR-PCA	15457_14_ANPEP_Aminopeptidase_N	15457_14_ANPEP_Aminopeptidase_N	GCST90200321	cholate	2	0.00112458	0.191351	0.995311	DeCODE	P15144	Chen et al.	cholate	HMDB0000619	ENSG00000166825	ANPEP	FALSE
18218	MR-PCA	15457_14_ANPEP_Aminopeptidase_N	15457_14_ANPEP_Aminopeptidase_N	GCST90200323	creatine	2	0.315142	0.186762	0.0915261	DeCODE	P15144	Chen et al.	creatine	HMDB0000064	ENSG00000166825	ANPEP	FALSE
18219	MR-PCA	15457_14_ANPEP_Aminopeptidase_N	15457_14_ANPEP_Aminopeptidase_N	GCST90200325	glycerol	2	0.413998	0.186744	0.0266279	DeCODE	P15144	Chen et al.	glycerol	HMDB0000131	ENSG00000166825	ANPEP	FALSE
18220	MR-PCA	15457_14_ANPEP_Aminopeptidase_N	15457_14_ANPEP_Aminopeptidase_N	GCST90200327	choline	2	-0.167729	0.18702	0.369798	DeCODE	P15144	Chen et al.	choline	HMDB0000097	ENSG00000166825	ANPEP	FALSE
18221	MR-PCA	15457_14_ANPEP_Aminopeptidase_N	15457_14_ANPEP_Aminopeptidase_N	GCST90200335	stearoyl sphingomyelin (d18:1/18:0)	2	0.252082	0.187062	0.177791	DeCODE	P15144	Chen et al.	stearoyl sphingomyelin (d18:1/18:0)	HMDB0001348	ENSG00000166825	ANPEP	FALSE
18222	MR-PCA	15457_14_ANPEP_Aminopeptidase_N	15457_14_ANPEP_Aminopeptidase_N	GCST90200336	n-palmitoyl-sphingosine (d18:1/16:0)	2	0.0995441	0.186966	0.594436	DeCODE	P15144	Chen et al.	n-palmitoyl-sphingosine (d18:1/16:0)	HMDB0004949	ENSG00000166825	ANPEP	FALSE
18223	MR-PCA	15457_14_ANPEP_Aminopeptidase_N	15457_14_ANPEP_Aminopeptidase_N	GCST90200337	taurochenodeoxycholate	2	-0.314239	0.189474	0.0972204	DeCODE	P15144	Chen et al.	taurochenodeoxycholate	HMDB0000951	ENSG00000166825	ANPEP	FALSE
18224	MR-PCA	15457_14_ANPEP_Aminopeptidase_N	15457_14_ANPEP_Aminopeptidase_N	GCST90200341	n-stearoyl-sphingosine (d18:1/18:0)*	2	0.248426	0.187101	0.184257	DeCODE	P15144	Chen et al.	n-stearoyl-sphingosine (d18:1/18:0)*	HMDB0004950	ENSG00000166825	ANPEP	FALSE
18225	MR-PCA	15457_14_ANPEP_Aminopeptidase_N	15457_14_ANPEP_Aminopeptidase_N	GCST90200345	s-adenosylhomocysteine (sah)	2	0.122992	0.216903	0.57069	DeCODE	P15144	Chen et al.	s-adenosylhomocysteine (sah)	HMDB00939	ENSG00000166825	ANPEP	FALSE
18226	MR-PCA	15457_14_ANPEP_Aminopeptidase_N	15457_14_ANPEP_Aminopeptidase_N	GCST90200348	quinolinate	2	-0.348078	0.187673	0.0636393	DeCODE	P15144	Chen et al.	quinolinate	HMDB0000232	ENSG00000166825	ANPEP	FALSE
18227	MR-PCA	15457_14_ANPEP_Aminopeptidase_N	15457_14_ANPEP_Aminopeptidase_N	GCST90200349	eicosapentaenoate (epa; 20:5n3)	2	-0.0335638	0.18707	0.857609	DeCODE	P15144	Chen et al.	eicosapentaenoate (epa; 20:5n3)	HMDB0001999	ENSG00000166825	ANPEP	FALSE
18228	MR-PCA	15457_14_ANPEP_Aminopeptidase_N	15457_14_ANPEP_Aminopeptidase_N	GCST90200351	n-acetylputrescine	2	-0.224485	0.187208	0.230483	DeCODE	P15144	Chen et al.	n-acetylputrescine	HMDB0002064	ENSG00000166825	ANPEP	FALSE
18229	MR-PCA	15457_14_ANPEP_Aminopeptidase_N	15457_14_ANPEP_Aminopeptidase_N	GCST90200354	linoleate (18:2n6)	2	-0.0107686	0.187044	0.954089	DeCODE	P15144	Chen et al.	linoleate (18:2n6)	HMDB0006270,HMDB0000673	ENSG00000166825	ANPEP	FALSE
18230	MR-PCA	15457_14_ANPEP_Aminopeptidase_N	15457_14_ANPEP_Aminopeptidase_N	GCST90200355	adenosine 5'-diphosphate (adp)	2	0.34949	0.250341	0.162698	DeCODE	P15144	Chen et al.	adenosine 5'-diphosphate (adp)	HMDB0001341	ENSG00000166825	ANPEP	FALSE
18231	MR-PCA	15457_14_ANPEP_Aminopeptidase_N	15457_14_ANPEP_Aminopeptidase_N	GCST90200356	adenosine 5'-monophosphate (amp)	2	0.0689298	0.187502	0.713155	DeCODE	P15144	Chen et al.	adenosine 5'-monophosphate (amp)	HMDB0000045	ENSG00000166825	ANPEP	FALSE
18232	MR-PCA	15457_14_ANPEP_Aminopeptidase_N	15457_14_ANPEP_Aminopeptidase_N	GCST90200358	arachidonate (20:4n6)	2	0.0292893	0.186907	0.875477	DeCODE	P15144	Chen et al.	arachidonate (20:4n6)	HMDB0001043	ENSG00000166825	ANPEP	FALSE
18233	MR-PCA	15457_14_ANPEP_Aminopeptidase_N	15457_14_ANPEP_Aminopeptidase_N	GCST90200359	5-methylthioadenosine (mta)	2	-0.0181487	0.187599	0.922931	DeCODE	P15144	Chen et al.	5-methylthioadenosine (mta)	HMDB0001173	ENSG00000166825	ANPEP	FALSE
18234	MR-PCA	15457_14_ANPEP_Aminopeptidase_N	15457_14_ANPEP_Aminopeptidase_N	GCST90200361	beta-alanine	2	0.0594958	0.188723	0.752568	DeCODE	P15144	Chen et al.	beta-alanine	HMDB0000056	ENSG00000166825	ANPEP	FALSE
18235	MR-PCA	15457_14_ANPEP_Aminopeptidase_N	15457_14_ANPEP_Aminopeptidase_N	GCST90200362	succinate	2	-0.257852	0.190736	0.176414	DeCODE	P15144	Chen et al.	succinate	HMDB0000254	ENSG00000166825	ANPEP	FALSE
18236	MR-PCA	15457_14_ANPEP_Aminopeptidase_N	15457_14_ANPEP_Aminopeptidase_N	GCST90200363	choline phosphate	2	-0.304216	0.187192	0.10413	DeCODE	P15144	Chen et al.	choline phosphate	HMDB0001565	ENSG00000166825	ANPEP	FALSE
18237	MR-PCA	15457_14_ANPEP_Aminopeptidase_N	15457_14_ANPEP_Aminopeptidase_N	GCST90200364	cysteinylglycine	2	-0.115485	0.187561	0.538081	DeCODE	P15144	Chen et al.	cysteinylglycine	HMDB0000078	ENSG00000166825	ANPEP	FALSE
18238	MR-PCA	15457_14_ANPEP_Aminopeptidase_N	15457_14_ANPEP_Aminopeptidase_N	GCST90200365	phenylpyruvate	2	0.174451	0.187256	0.351536	DeCODE	P15144	Chen et al.	phenylpyruvate	HMDB0000205	ENSG00000166825	ANPEP	FALSE
18239	MR-PCA	15457_14_ANPEP_Aminopeptidase_N	15457_14_ANPEP_Aminopeptidase_N	GCST90200368	cholesterol	2	0.184799	0.187068	0.323215	DeCODE	P15144	Chen et al.	cholesterol	HMDB0000067	ENSG00000166825	ANPEP	FALSE
18240	MR-PCA	15457_14_ANPEP_Aminopeptidase_N	15457_14_ANPEP_Aminopeptidase_N	GCST90200369	2-hydroxyphenylacetate	2	-0.0496267	0.195444	0.799559	DeCODE	P15144	Chen et al.	2-hydroxyphenylacetate	HMDB0000669	ENSG00000166825	ANPEP	FALSE
18241	MR-PCA	15457_14_ANPEP_Aminopeptidase_N	15457_14_ANPEP_Aminopeptidase_N	GCST90200370	aspartate	2	0.0466103	0.187125	0.803294	DeCODE	P15144	Chen et al.	aspartate	HMDB0000191	ENSG00000166825	ANPEP	FALSE
18242	MR-PCA	15457_14_ANPEP_Aminopeptidase_N	15457_14_ANPEP_Aminopeptidase_N	GCST90200372	arginine	2	-0.197036	0.187293	0.29279	DeCODE	P15144	Chen et al.	arginine	HMDB0000517	ENSG00000166825	ANPEP	FALSE
18243	MR-PCA	15457_14_ANPEP_Aminopeptidase_N	15457_14_ANPEP_Aminopeptidase_N	GCST90200374	sphinganine	2	0.0279796	0.19718	0.88716	DeCODE	P15144	Chen et al.	sphinganine	HMDB0000269	ENSG00000166825	ANPEP	FALSE
18244	MR-PCA	15457_14_ANPEP_Aminopeptidase_N	15457_14_ANPEP_Aminopeptidase_N	GCST90200376	flavin adenine dinucleotide (fad)	2	0.273838	0.214908	0.202589	DeCODE	P15144	Chen et al.	flavin adenine dinucleotide (fad)	HMDB0001248	ENSG00000166825	ANPEP	FALSE
18245	MR-PCA	15457_14_ANPEP_Aminopeptidase_N	15457_14_ANPEP_Aminopeptidase_N	GCST90200377	histidine	2	0.055435	0.187467	0.767455	DeCODE	P15144	Chen et al.	histidine	HMDB0000177	ENSG00000166825	ANPEP	FALSE
18246	MR-PCA	15457_14_ANPEP_Aminopeptidase_N	15457_14_ANPEP_Aminopeptidase_N	GCST90200378	cortisol	2	0.219128	0.187797	0.243276	DeCODE	P15144	Chen et al.	cortisol	HMDB0000063	ENSG00000166825	ANPEP	FALSE
18247	MR-PCA	15457_14_ANPEP_Aminopeptidase_N	15457_14_ANPEP_Aminopeptidase_N	GCST90200379	hypotaurine	2	-0.119361	0.187574	0.524556	DeCODE	P15144	Chen et al.	hypotaurine	HMDB0000965	ENSG00000166825	ANPEP	FALSE
18248	MR-PCA	15457_14_ANPEP_Aminopeptidase_N	15457_14_ANPEP_Aminopeptidase_N	GCST90200382	cystine	2	0.086177	0.187969	0.64662	DeCODE	P15144	Chen et al.	cystine	HMDB0000192	ENSG00000166825	ANPEP	FALSE
18249	MR-PCA	15457_14_ANPEP_Aminopeptidase_N	15457_14_ANPEP_Aminopeptidase_N	GCST90200383	cystathionine	2	-0.160971	0.189879	0.396573	DeCODE	P15144	Chen et al.	cystathionine	HMDB0000099	ENSG00000166825	ANPEP	FALSE
18250	MR-PCA	15457_14_ANPEP_Aminopeptidase_N	15457_14_ANPEP_Aminopeptidase_N	GCST90200384	guanidinoacetate	2	0.206232	0.18729	0.270838	DeCODE	P15144	Chen et al.	guanidinoacetate	HMDB0000128	ENSG00000166825	ANPEP	FALSE
18251	MR-PCA	15457_14_ANPEP_Aminopeptidase_N	15457_14_ANPEP_Aminopeptidase_N	GCST90200385	sphingosine	2	0.0732691	0.190254	0.700154	DeCODE	P15144	Chen et al.	sphingosine	HMDB0000252	ENSG00000166825	ANPEP	FALSE
18252	MR-PCA	15457_14_ANPEP_Aminopeptidase_N	15457_14_ANPEP_Aminopeptidase_N	GCST90200390	stearate (18:0)	2	-0.121816	0.186909	0.51457	DeCODE	P15144	Chen et al.	stearate (18:0)	HMDB0000827	ENSG00000166825	ANPEP	FALSE
18253	MR-PCA	15457_14_ANPEP_Aminopeptidase_N	15457_14_ANPEP_Aminopeptidase_N	GCST90200391	methionine	2	-0.191683	0.187463	0.306538	DeCODE	P15144	Chen et al.	methionine	HMDB0000696	ENSG00000166825	ANPEP	FALSE
18254	MR-PCA	15457_14_ANPEP_Aminopeptidase_N	15457_14_ANPEP_Aminopeptidase_N	GCST90200392	orotate	2	-0.485255	0.188527	0.0100551	DeCODE	P15144	Chen et al.	orotate	HMDB0000226	ENSG00000166825	ANPEP	FALSE
18255	MR-PCA	15457_14_ANPEP_Aminopeptidase_N	15457_14_ANPEP_Aminopeptidase_N	GCST90200393	phosphate	2	-0.0520651	0.187162	0.780873	DeCODE	P15144	Chen et al.	phosphate	HMDB0001429	ENSG00000166825	ANPEP	FALSE
18256	MR-PCA	15457_14_ANPEP_Aminopeptidase_N	15457_14_ANPEP_Aminopeptidase_N	GCST90200394	inosine	2	-0.478183	0.24182	0.047992	DeCODE	P15144	Chen et al.	inosine	HMDB0000195	ENSG00000166825	ANPEP	FALSE
18257	MR-PCA	15457_14_ANPEP_Aminopeptidase_N	15457_14_ANPEP_Aminopeptidase_N	GCST90200395	inosine 5'-monophosphate (imp)	2	0.0298563	0.249586	0.904782	DeCODE	P15144	Chen et al.	inosine 5'-monophosphate (imp)	HMDB0000175	ENSG00000166825	ANPEP	FALSE
18258	MR-PCA	15457_14_ANPEP_Aminopeptidase_N	15457_14_ANPEP_Aminopeptidase_N	GCST90200396	phenylalanine	2	0.0211933	0.187404	0.90996	DeCODE	P15144	Chen et al.	phenylalanine	HMDB0000159	ENSG00000166825	ANPEP	FALSE
18259	MR-PCA	15457_14_ANPEP_Aminopeptidase_N	15457_14_ANPEP_Aminopeptidase_N	GCST90200397	palmitate (16:0)	2	-0.0223848	0.18694	0.904686	DeCODE	P15144	Chen et al.	palmitate (16:0)	HMDB0000220	ENSG00000166825	ANPEP	FALSE
18260	MR-PCA	15457_14_ANPEP_Aminopeptidase_N	15457_14_ANPEP_Aminopeptidase_N	GCST90200400	nicotinamide	2	-0.0382537	0.188761	0.839404	DeCODE	P15144	Chen et al.	nicotinamide	HMDB0001406	ENSG00000166825	ANPEP	FALSE
18261	MR-PCA	15457_14_ANPEP_Aminopeptidase_N	15457_14_ANPEP_Aminopeptidase_N	GCST90200401	myo-inositol	2	-0.448823	0.187786	0.0168449	DeCODE	P15144	Chen et al.	myo-inositol	HMDB0000211	ENSG00000166825	ANPEP	FALSE
18262	MR-PCA	15457_14_ANPEP_Aminopeptidase_N	15457_14_ANPEP_Aminopeptidase_N	GCST90200403	citrulline	2	0.0643699	0.188199	0.732327	DeCODE	P15144	Chen et al.	citrulline	HMDB0000904	ENSG00000166825	ANPEP	FALSE
18263	MR-PCA	15457_14_ANPEP_Aminopeptidase_N	15457_14_ANPEP_Aminopeptidase_N	GCST90200404	ornithine	2	0.129609	0.187093	0.488465	DeCODE	P15144	Chen et al.	ornithine	HMDB0000214	ENSG00000166825	ANPEP	FALSE
18264	MR-PCA	15457_14_ANPEP_Aminopeptidase_N	15457_14_ANPEP_Aminopeptidase_N	GCST90200405	retinol (vitamin a)	2	0.132995	0.187175	0.477371	DeCODE	P15144	Chen et al.	retinol (vitamin a)	HMDB0000305	ENSG00000166825	ANPEP	FALSE
18265	MR-PCA	15457_14_ANPEP_Aminopeptidase_N	15457_14_ANPEP_Aminopeptidase_N	GCST90200406	1-methylnicotinamide	2	-0.154388	0.187793	0.411009	DeCODE	P15144	Chen et al.	1-methylnicotinamide	HMDB0000699	ENSG00000166825	ANPEP	FALSE
18266	MR-PCA	15457_14_ANPEP_Aminopeptidase_N	15457_14_ANPEP_Aminopeptidase_N	GCST90200407	uridine	2	-0.0829785	0.187112	0.657425	DeCODE	P15144	Chen et al.	uridine	HMDB0000296	ENSG00000166825	ANPEP	FALSE
18267	MR-PCA	15457_14_ANPEP_Aminopeptidase_N	15457_14_ANPEP_Aminopeptidase_N	GCST90200410	phytanate	2	-0.231537	0.18745	0.216758	DeCODE	P15144	Chen et al.	phytanate	HMDB0000801	ENSG00000166825	ANPEP	FALSE
18268	MR-PCA	15457_14_ANPEP_Aminopeptidase_N	15457_14_ANPEP_Aminopeptidase_N	GCST90200412	glutamate	2	-0.0975399	0.186722	0.601406	DeCODE	P15144	Chen et al.	glutamate	HMDB0000148	ENSG00000166825	ANPEP	FALSE
18269	MR-PCA	15457_14_ANPEP_Aminopeptidase_N	15457_14_ANPEP_Aminopeptidase_N	GCST90200413	2'-deoxyuridine	2	0.468614	0.19106	0.0141784	DeCODE	P15144	Chen et al.	2'-deoxyuridine	HMDB0000012	ENSG00000166825	ANPEP	FALSE
18270	MR-PCA	15457_14_ANPEP_Aminopeptidase_N	15457_14_ANPEP_Aminopeptidase_N	GCST90200415	serine	2	-0.0675342	0.18691	0.717861	DeCODE	P15144	Chen et al.	serine	HMDB0000187	ENSG00000166825	ANPEP	FALSE
18271	MR-PCA	15457_14_ANPEP_Aminopeptidase_N	15457_14_ANPEP_Aminopeptidase_N	GCST90200417	urea	2	-0.203695	0.187253	0.27668	DeCODE	P15144	Chen et al.	urea	HMDB0000294	ENSG00000166825	ANPEP	FALSE
18272	MR-PCA	15457_14_ANPEP_Aminopeptidase_N	15457_14_ANPEP_Aminopeptidase_N	GCST90200418	pyridoxal	2	-0.00842618	0.189814	0.964592	DeCODE	P15144	Chen et al.	pyridoxal	HMDB0001545	ENSG00000166825	ANPEP	FALSE
18273	MR-PCA	15457_14_ANPEP_Aminopeptidase_N	15457_14_ANPEP_Aminopeptidase_N	GCST90200419	glutamine	2	0.055585	0.187123	0.766428	DeCODE	P15144	Chen et al.	glutamine	HMDB0000641	ENSG00000166825	ANPEP	FALSE
18274	MR-PCA	15457_14_ANPEP_Aminopeptidase_N	15457_14_ANPEP_Aminopeptidase_N	GCST90200422	serotonin	2	-0.00931617	0.196309	0.962149	DeCODE	P15144	Chen et al.	serotonin	HMDB0000259	ENSG00000166825	ANPEP	FALSE
18275	MR-PCA	15457_14_ANPEP_Aminopeptidase_N	15457_14_ANPEP_Aminopeptidase_N	GCST90200423	spermidine	2	0.133328	0.198303	0.501364	DeCODE	P15144	Chen et al.	spermidine	HMDB0001257	ENSG00000166825	ANPEP	FALSE
18276	MR-PCA	15457_14_ANPEP_Aminopeptidase_N	15457_14_ANPEP_Aminopeptidase_N	GCST90200427	tyrosine	2	0.116984	0.187126	0.531866	DeCODE	P15144	Chen et al.	tyrosine	HMDB0000158	ENSG00000166825	ANPEP	FALSE
18277	MR-PCA	15457_14_ANPEP_Aminopeptidase_N	15457_14_ANPEP_Aminopeptidase_N	GCST90200429	cytidine	2	-0.0109259	0.194242	0.955144	DeCODE	P15144	Chen et al.	cytidine	HMDB0000089	ENSG00000166825	ANPEP	FALSE
18278	MR-PCA	15457_14_ANPEP_Aminopeptidase_N	15457_14_ANPEP_Aminopeptidase_N	GCST90200430	pyruvate	2	-0.00164243	0.187054	0.992994	DeCODE	P15144	Chen et al.	pyruvate	HMDB0000243	ENSG00000166825	ANPEP	FALSE
18279	MR-PCA	15457_14_ANPEP_Aminopeptidase_N	15457_14_ANPEP_Aminopeptidase_N	GCST90200431	alanine	2	-0.185938	0.186971	0.319993	DeCODE	P15144	Chen et al.	alanine	HMDB0000161	ENSG00000166825	ANPEP	FALSE
18280	MR-PCA	15457_14_ANPEP_Aminopeptidase_N	15457_14_ANPEP_Aminopeptidase_N	GCST90200432	threonine	2	-0.0614206	0.187209	0.742848	DeCODE	P15144	Chen et al.	threonine	HMDB0000167	ENSG00000166825	ANPEP	FALSE
18281	MR-PCA	15457_14_ANPEP_Aminopeptidase_N	15457_14_ANPEP_Aminopeptidase_N	GCST90200437	fructose	2	-0.243552	0.188418	0.196142	DeCODE	P15144	Chen et al.	fructose	HMDB0000660	ENSG00000166825	ANPEP	FALSE
18282	MR-PCA	15457_14_ANPEP_Aminopeptidase_N	15457_14_ANPEP_Aminopeptidase_N	GCST90200438	alpha-ketobutyrate	2	0.232142	0.187798	0.216411	DeCODE	P15144	Chen et al.	alpha-ketobutyrate	HMDB0000005	ENSG00000166825	ANPEP	FALSE
18283	MR-PCA	15457_14_ANPEP_Aminopeptidase_N	15457_14_ANPEP_Aminopeptidase_N	GCST90200439	cysteine	2	0.0336134	0.187546	0.857759	DeCODE	P15144	Chen et al.	cysteine	HMDB0000574	ENSG00000166825	ANPEP	FALSE
18284	MR-PCA	15457_14_ANPEP_Aminopeptidase_N	15457_14_ANPEP_Aminopeptidase_N	GCST90200440	glucose	2	0.00150792	0.18859	0.99362	DeCODE	P15144	Chen et al.	glucose	HMDB0000122	ENSG00000166825	ANPEP	FALSE
18285	MR-PCA	15457_14_ANPEP_Aminopeptidase_N	15457_14_ANPEP_Aminopeptidase_N	GCST90200441	tryptophan	2	-0.075575	0.18731	0.686598	DeCODE	P15144	Chen et al.	tryptophan	HMDB0000929	ENSG00000166825	ANPEP	FALSE
18286	MR-PCA	15457_14_ANPEP_Aminopeptidase_N	15457_14_ANPEP_Aminopeptidase_N	GCST90200442	valine	2	0.130366	0.187184	0.486142	DeCODE	P15144	Chen et al.	valine	HMDB0000883	ENSG00000166825	ANPEP	FALSE
18287	MR-PCA	15457_14_ANPEP_Aminopeptidase_N	15457_14_ANPEP_Aminopeptidase_N	GCST90200444	dihydroorotate	2	-0.325116	0.187772	0.0833731	DeCODE	P15144	Chen et al.	dihydroorotate	HMDB03349	ENSG00000166825	ANPEP	FALSE
18288	MR-PCA	15457_14_ANPEP_Aminopeptidase_N	15457_14_ANPEP_Aminopeptidase_N	GCST90200447	maltose	2	-0.103329	0.213241	0.627988	DeCODE	P15144	Chen et al.	maltose	HMDB0000163	ENSG00000166825	ANPEP	FALSE
18289	MR-PCA	15457_14_ANPEP_Aminopeptidase_N	15457_14_ANPEP_Aminopeptidase_N	GCST90200452	asparagine	2	-0.121786	0.18721	0.515351	DeCODE	P15144	Chen et al.	asparagine	HMDB0000168	ENSG00000166825	ANPEP	FALSE
18290	MR-PCA	15457_14_ANPEP_Aminopeptidase_N	15457_14_ANPEP_Aminopeptidase_N	GCST90200455	alpha-ketoglutarate	2	0.231393	0.187583	0.217372	DeCODE	P15144	Chen et al.	alpha-ketoglutarate	HMDB0000208	ENSG00000166825	ANPEP	FALSE
18291	MR-PCA	15457_14_ANPEP_Aminopeptidase_N	15457_14_ANPEP_Aminopeptidase_N	GCST90200680	5-acetylamino-6-formylamino-3-methyluracil	2	-0.294812	0.195002	0.130574	DeCODE	P15144	Chen et al.	5-acetylamino-6-formylamino-3-methyluracil	HMDB0011105	ENSG00000166825	ANPEP	FALSE
18292	MR-PCA	15457_14_ANPEP_Aminopeptidase_N	15457_14_ANPEP_Aminopeptidase_N	GCST90200684	n-acetyl-aspartyl-glutamate (naag)	2	-0.0990051	0.193644	0.60916	DeCODE	P15144	Chen et al.	n-acetyl-aspartyl-glutamate (naag)	HMDB0001067	ENSG00000166825	ANPEP	FALSE
18293	MR-PCA	15457_14_ANPEP_Aminopeptidase_N	15457_14_ANPEP_Aminopeptidase_N	GCST90200687	bilirubin (e,z or z,e)*	2	0.0250502	0.187299	0.893605	DeCODE	P15144	Chen et al.	bilirubin (e,z or z,e)*	HMDB0000488	ENSG00000166825	ANPEP	FALSE
18294	MR-PCA	15457_14_ANPEP_Aminopeptidase_N	15457_14_ANPEP_Aminopeptidase_N	GCST90200691	n-delta-acetylornithine	2	-0.210058	0.18704	0.261409	DeCODE	P15144	Chen et al.	n-delta-acetylornithine	HMDB0003357	ENSG00000166825	ANPEP	FALSE
18295	MR-PCA	15457_14_ANPEP_Aminopeptidase_N	15457_14_ANPEP_Aminopeptidase_N	GCST90200704	bilirubin (z,z)	2	-0.0169935	0.187035	0.927606	DeCODE	P15144	Chen et al.	bilirubin (z,z)	HMDB0000054	ENSG00000166825	ANPEP	FALSE
18296	MR-PCA	15457_14_ANPEP_Aminopeptidase_N	15457_14_ANPEP_Aminopeptidase_N	GCST90200706	biliverdin	2	0.0997661	0.187014	0.593709	DeCODE	P15144	Chen et al.	biliverdin	HMDB0001008	ENSG00000166825	ANPEP	FALSE
18297	MR-PCA	15457_14_ANPEP_Aminopeptidase_N	15457_14_ANPEP_Aminopeptidase_N	GCST90200707	glycine	2	0.0596815	0.187004	0.749616	DeCODE	P15144	Chen et al.	glycine	HMDB0000123	ENSG00000166825	ANPEP	TRUE
18298	MR-PCA	15457_14_ANPEP_Aminopeptidase_N	15457_14_ANPEP_Aminopeptidase_N	M00053	glutamine	2	-0.115074	0.237809	0.628461	DeCODE	P15144	Shin et al.	glutamine	HMDB0000641	ENSG00000166825	ANPEP	FALSE
18299	MR-PCA	15457_14_ANPEP_Aminopeptidase_N	15457_14_ANPEP_Aminopeptidase_N	M00054	tryptophan	2	0.115046	0.238069	0.628923	DeCODE	P15144	Shin et al.	tryptophan	HMDB0000929	ENSG00000166825	ANPEP	FALSE
18300	MR-PCA	15457_14_ANPEP_Aminopeptidase_N	15457_14_ANPEP_Aminopeptidase_N	M00059	histidine	2	-0.00799729	0.238079	0.973203	DeCODE	P15144	Shin et al.	histidine	HMDB0000177	ENSG00000166825	ANPEP	FALSE
18301	MR-PCA	15457_14_ANPEP_Aminopeptidase_N	15457_14_ANPEP_Aminopeptidase_N	M00063	cholesterol	2	-0.0238584	0.237912	0.92012	DeCODE	P15144	Shin et al.	cholesterol	HMDB0000067	ENSG00000166825	ANPEP	FALSE
18302	MR-PCA	15457_14_ANPEP_Aminopeptidase_N	15457_14_ANPEP_Aminopeptidase_N	M00064	phenylalanine	2	-0.0116336	0.238102	0.961031	DeCODE	P15144	Shin et al.	phenylalanine	HMDB0000159	ENSG00000166825	ANPEP	FALSE
18303	MR-PCA	15457_14_ANPEP_Aminopeptidase_N	15457_14_ANPEP_Aminopeptidase_N	M00555	adenosine	2	-0.190548	0.238225	0.423789	DeCODE	P15144	Shin et al.	adenosine	HMDB0000050	ENSG00000166825	ANPEP	FALSE
18304	MR-PCA	15457_14_ANPEP_Aminopeptidase_N	15457_14_ANPEP_Aminopeptidase_N	M00577	fructose	2	0.086615	0.238443	0.716416	DeCODE	P15144	Shin et al.	fructose	HMDB0000660	ENSG00000166825	ANPEP	FALSE
18305	MR-PCA	15457_14_ANPEP_Aminopeptidase_N	15457_14_ANPEP_Aminopeptidase_N	M00599	pyruvate	2	-0.314209	0.240003	0.190471	DeCODE	P15144	Shin et al.	pyruvate	HMDB0000243	ENSG00000166825	ANPEP	FALSE
18306	MR-PCA	15457_14_ANPEP_Aminopeptidase_N	15457_14_ANPEP_Aminopeptidase_N	M00606	uridine	2	-0.242582	0.238097	0.308281	DeCODE	P15144	Shin et al.	uridine	HMDB0000296	ENSG00000166825	ANPEP	FALSE
18307	MR-PCA	15457_14_ANPEP_Aminopeptidase_N	15457_14_ANPEP_Aminopeptidase_N	M01105	linoleate (18:2n6)	2	-0.142252	0.238429	0.55076	DeCODE	P15144	Shin et al.	linoleate (18:2n6)	HMDB0006270,HMDB0000673	ENSG00000166825	ANPEP	FALSE
18308	MR-PCA	15457_14_ANPEP_Aminopeptidase_N	15457_14_ANPEP_Aminopeptidase_N	M01110	arachidonate (20:4n6)	2	0.099407	0.237886	0.676037	DeCODE	P15144	Shin et al.	arachidonate (20:4n6)	HMDB0001043	ENSG00000166825	ANPEP	FALSE
18309	MR-PCA	15457_14_ANPEP_Aminopeptidase_N	15457_14_ANPEP_Aminopeptidase_N	M01123	inosine	2	-0.339126	0.397404	0.393464	DeCODE	P15144	Shin et al.	inosine	HMDB0000195	ENSG00000166825	ANPEP	FALSE
18310	MR-PCA	15457_14_ANPEP_Aminopeptidase_N	15457_14_ANPEP_Aminopeptidase_N	M01284	threonine	2	0.0225901	0.270755	0.933507	DeCODE	P15144	Shin et al.	threonine	HMDB0000167	ENSG00000166825	ANPEP	FALSE
18311	MR-PCA	15457_14_ANPEP_Aminopeptidase_N	15457_14_ANPEP_Aminopeptidase_N	M01299	tyrosine	2	-0.14522	0.23803	0.541802	DeCODE	P15144	Shin et al.	tyrosine	HMDB0000158	ENSG00000166825	ANPEP	FALSE
18312	MR-PCA	15457_14_ANPEP_Aminopeptidase_N	15457_14_ANPEP_Aminopeptidase_N	M01302	methionine	2	-0.211175	0.238201	0.375326	DeCODE	P15144	Shin et al.	methionine	HMDB0000696	ENSG00000166825	ANPEP	FALSE
18313	MR-PCA	15457_14_ANPEP_Aminopeptidase_N	15457_14_ANPEP_Aminopeptidase_N	M01336	palmitate (16:0)	2	-0.21745	0.238132	0.361164	DeCODE	P15144	Shin et al.	palmitate (16:0)	HMDB0000220	ENSG00000166825	ANPEP	FALSE
18314	MR-PCA	15457_14_ANPEP_Aminopeptidase_N	15457_14_ANPEP_Aminopeptidase_N	M01358	stearate (18:0)	2	-0.42692	0.238071	0.0729328	DeCODE	P15144	Shin et al.	stearate (18:0)	HMDB0000827	ENSG00000166825	ANPEP	FALSE
18315	MR-PCA	15457_14_ANPEP_Aminopeptidase_N	15457_14_ANPEP_Aminopeptidase_N	M01493	ornithine	2	-0.14518	0.238861	0.543321	DeCODE	P15144	Shin et al.	ornithine	HMDB0000214	ENSG00000166825	ANPEP	FALSE
18316	MR-PCA	15457_14_ANPEP_Aminopeptidase_N	15457_14_ANPEP_Aminopeptidase_N	M01508	pantothenate	2	0.16173	0.241633	0.503291	DeCODE	P15144	Shin et al.	pantothenate	HMDB0000210	ENSG00000166825	ANPEP	FALSE
18317	MR-PCA	15457_14_ANPEP_Aminopeptidase_N	15457_14_ANPEP_Aminopeptidase_N	M01564	citrate	2	0.150583	0.237944	0.526833	DeCODE	P15144	Shin et al.	citrate	HMDB0000094	ENSG00000166825	ANPEP	FALSE
18318	MR-PCA	15457_14_ANPEP_Aminopeptidase_N	15457_14_ANPEP_Aminopeptidase_N	M01638	arginine	2	-0.0929508	0.24225	0.701203	DeCODE	P15144	Shin et al.	arginine	HMDB0000517	ENSG00000166825	ANPEP	FALSE
18319	MR-PCA	15457_14_ANPEP_Aminopeptidase_N	15457_14_ANPEP_Aminopeptidase_N	M01640	ascorbate (vitamin c)	2	-0.488982	0.449412	0.276574	DeCODE	P15144	Shin et al.	ascorbate (vitamin c)	HMDB0000044	ENSG00000166825	ANPEP	FALSE
18320	MR-PCA	15457_14_ANPEP_Aminopeptidase_N	15457_14_ANPEP_Aminopeptidase_N	M01649	valine	2	-0.0666427	0.238031	0.779497	DeCODE	P15144	Shin et al.	valine	HMDB0000883	ENSG00000166825	ANPEP	FALSE
18321	MR-PCA	15457_14_ANPEP_Aminopeptidase_N	15457_14_ANPEP_Aminopeptidase_N	M01670	urea	2	-0.284146	0.238202	0.232918	DeCODE	P15144	Shin et al.	urea	HMDB0000294	ENSG00000166825	ANPEP	FALSE
18322	MR-PCA	15457_14_ANPEP_Aminopeptidase_N	15457_14_ANPEP_Aminopeptidase_N	M01712	cortisol	2	-0.301881	0.238222	0.205074	DeCODE	P15144	Shin et al.	cortisol	HMDB0000063	ENSG00000166825	ANPEP	FALSE
18323	MR-PCA	15457_14_ANPEP_Aminopeptidase_N	15457_14_ANPEP_Aminopeptidase_N	M01827	riboflavin (vitamin b2)	2	0.011328	0.517218	0.982526	DeCODE	P15144	Shin et al.	riboflavin (vitamin b2)	HMDB0000244	ENSG00000166825	ANPEP	FALSE
18324	MR-PCA	15457_14_ANPEP_Aminopeptidase_N	15457_14_ANPEP_Aminopeptidase_N	M02132	citrulline	2	0.432947	0.23856	0.0695495	DeCODE	P15144	Shin et al.	citrulline	HMDB0000904	ENSG00000166825	ANPEP	FALSE
18325	MR-PCA	15457_14_ANPEP_Aminopeptidase_N	15457_14_ANPEP_Aminopeptidase_N	M02137	biliverdin	2	0.0258366	0.258592	0.920414	DeCODE	P15144	Shin et al.	biliverdin	HMDB0001008	ENSG00000166825	ANPEP	FALSE
18326	MR-PCA	15457_14_ANPEP_Aminopeptidase_N	15457_14_ANPEP_Aminopeptidase_N	M02342	serotonin (5ht)	2	-0.158573	0.26831	0.554515	DeCODE	P15144	Shin et al.	serotonin (5ht)	HMDB0000259	ENSG00000166825	ANPEP	FALSE
18327	MR-PCA	15457_14_ANPEP_Aminopeptidase_N	15457_14_ANPEP_Aminopeptidase_N	M03147	xanthine	2	0.280831	0.252967	0.266935	DeCODE	P15144	Shin et al.	xanthine	HMDB0000292	ENSG00000166825	ANPEP	FALSE
18328	MR-PCA	15457_14_ANPEP_Aminopeptidase_N	15457_14_ANPEP_Aminopeptidase_N	M11438	phosphate	2	0.0404778	0.238305	0.865123	DeCODE	P15144	Shin et al.	phosphate	HMDB0001429	ENSG00000166825	ANPEP	FALSE
18329	MR-PCA	15457_14_ANPEP_Aminopeptidase_N	15457_14_ANPEP_Aminopeptidase_N	M15122	glycerol	2	-0.295955	0.238129	0.213928	DeCODE	P15144	Shin et al.	glycerol	HMDB0000131	ENSG00000166825	ANPEP	FALSE
18330	MR-PCA	15457_14_ANPEP_Aminopeptidase_N	15457_14_ANPEP_Aminopeptidase_N	M15488	acetylphosphate	2	-0.190548	0.238225	0.423789	DeCODE	P15144	Shin et al.	acetylphosphate	HMDB0001494	ENSG00000166825	ANPEP	FALSE
18331	MR-PCA	15457_14_ANPEP_Aminopeptidase_N	15457_14_ANPEP_Aminopeptidase_N	M15506	choline	2	-0.229774	0.238809	0.335966	DeCODE	P15144	Shin et al.	choline	HMDB0000097	ENSG00000166825	ANPEP	FALSE
18332	MR-PCA	15457_14_ANPEP_Aminopeptidase_N	15457_14_ANPEP_Aminopeptidase_N	M15630	n-acetylornithine	2	0.129895	0.241545	0.590738	DeCODE	P15144	Shin et al.	n-acetylornithine	HMDB0003357	ENSG00000166825	ANPEP	FALSE
18333	MR-PCA	15457_14_ANPEP_Aminopeptidase_N	15457_14_ANPEP_Aminopeptidase_N	M15677	3-methylhistidine	2	-0.00183281	0.275263	0.994687	DeCODE	P15144	Shin et al.	3-methylhistidine	HMDB0000479	ENSG00000166825	ANPEP	FALSE
18334	MR-PCA	15457_14_ANPEP_Aminopeptidase_N	15457_14_ANPEP_Aminopeptidase_N	M15990	glycerophosphorylcholine (gpc)	2	-0.0533804	0.247943	0.829539	DeCODE	P15144	Shin et al.	glycerophosphorylcholine (gpc)	HMDB0000086	ENSG00000166825	ANPEP	FALSE
18335	MR-PCA	15457_14_ANPEP_Aminopeptidase_N	15457_14_ANPEP_Aminopeptidase_N	M15996	aspartate	2	-0.0679671	0.239291	0.776384	DeCODE	P15144	Shin et al.	aspartate	HMDB0000191	ENSG00000166825	ANPEP	FALSE
18336	MR-PCA	15457_14_ANPEP_Aminopeptidase_N	15457_14_ANPEP_Aminopeptidase_N	M18254	paraxanthine	2	-0.174601	0.242804	0.472077	DeCODE	P15144	Shin et al.	paraxanthine	HMDB0001860	ENSG00000166825	ANPEP	FALSE
18337	MR-PCA	15457_14_ANPEP_Aminopeptidase_N	15457_14_ANPEP_Aminopeptidase_N	M18467	eicosapentaenoate (epa; 20:5n3)	2	0.0947152	0.237888	0.690519	DeCODE	P15144	Shin et al.	eicosapentaenoate (epa; 20:5n3)	HMDB0001999	ENSG00000166825	ANPEP	FALSE
18338	MR-PCA	15457_14_ANPEP_Aminopeptidase_N	15457_14_ANPEP_Aminopeptidase_N	M18474	estrone 3-sulfate	2	0.292223	0.673952	0.664582	DeCODE	P15144	Shin et al.	estrone 3-sulfate	HMDB0001425	ENSG00000166825	ANPEP	FALSE
18339	MR-PCA	15457_14_ANPEP_Aminopeptidase_N	15457_14_ANPEP_Aminopeptidase_N	M18494	taurochenodeoxycholate	2	-0.384905	0.278442	0.166863	DeCODE	P15144	Shin et al.	taurochenodeoxycholate	HMDB0000951	ENSG00000166825	ANPEP	FALSE
18340	MR-PCA	15457_14_ANPEP_Aminopeptidase_N	15457_14_ANPEP_Aminopeptidase_N	M19323	docosahexaenoate (dha; 22:6n3)	2	0.0276483	0.237847	0.907459	DeCODE	P15144	Shin et al.	docosahexaenoate (dha; 22:6n3)	HMDB0002183	ENSG00000166825	ANPEP	FALSE
18341	MR-PCA	15457_14_ANPEP_Aminopeptidase_N	15457_14_ANPEP_Aminopeptidase_N	M19934	myo-inositol	2	-0.0962655	0.238094	0.685979	DeCODE	P15144	Shin et al.	myo-inositol	HMDB0000211	ENSG00000166825	ANPEP	FALSE
18342	MR-PCA	15457_14_ANPEP_Aminopeptidase_N	15457_14_ANPEP_Aminopeptidase_N	M20489	glucose	2	-0.0208306	0.238556	0.930417	DeCODE	P15144	Shin et al.	glucose	HMDB0000122	ENSG00000166825	ANPEP	FALSE
18343	MR-PCA	15457_14_ANPEP_Aminopeptidase_N	15457_14_ANPEP_Aminopeptidase_N	M21044	2-hydroxybutyrate (ahb)	2	-0.138239	0.237906	0.561196	DeCODE	P15144	Shin et al.	2-hydroxybutyrate (ahb)	HMDB0000008	ENSG00000166825	ANPEP	FALSE
18344	MR-PCA	15457_14_ANPEP_Aminopeptidase_N	15457_14_ANPEP_Aminopeptidase_N	M22189	palmitoylcarnitine (c16)	2	-0.563417	0.239627	0.0187119	DeCODE	P15144	Shin et al.	palmitoylcarnitine (c16)	HMDB0000222	ENSG00000166825	ANPEP	FALSE
18345	MR-PCA	15457_14_ANPEP_Aminopeptidase_N	15457_14_ANPEP_Aminopeptidase_N	M22842	cholate	2	-0.20869	0.272871	0.444394	DeCODE	P15144	Shin et al.	cholate	HMDB0000619	ENSG00000166825	ANPEP	FALSE
18346	MR-PCA	15457_14_ANPEP_Aminopeptidase_N	15457_14_ANPEP_Aminopeptidase_N	M27716	bilirubin (z,z)	2	-0.00428164	0.255353	0.986622	DeCODE	P15144	Shin et al.	bilirubin (z,z)	HMDB0000054	ENSG00000166825	ANPEP	FALSE
18347	MR-PCA	15457_14_ANPEP_Aminopeptidase_N	15457_14_ANPEP_Aminopeptidase_N	M27718	creatine	2	0.015363	0.237792	0.948487	DeCODE	P15144	Shin et al.	creatine	HMDB0000064	ENSG00000166825	ANPEP	FALSE
18348	MR-PCA	15457_14_ANPEP_Aminopeptidase_N	15457_14_ANPEP_Aminopeptidase_N	M31453	cysteine	2	0.10758	0.239691	0.653555	DeCODE	P15144	Shin et al.	cysteine	HMDB0000574	ENSG00000166825	ANPEP	FALSE
18349	MR-PCA	15457_14_ANPEP_Aminopeptidase_N	15457_14_ANPEP_Aminopeptidase_N	M31454	cystine	2	-0.172577	0.459224	0.707064	DeCODE	P15144	Shin et al.	cystine	HMDB0000192	ENSG00000166825	ANPEP	FALSE
18350	MR-PCA	15457_14_ANPEP_Aminopeptidase_N	15457_14_ANPEP_Aminopeptidase_N	M32198	acetylcarnitine (c2)	2	-0.195069	0.238061	0.412554	DeCODE	P15144	Shin et al.	acetylcarnitine (c2)	HMDB0000201	ENSG00000166825	ANPEP	FALSE
18351	MR-PCA	15457_14_ANPEP_Aminopeptidase_N	15457_14_ANPEP_Aminopeptidase_N	M32315	serine	2	-0.0469477	0.238185	0.843745	DeCODE	P15144	Shin et al.	serine	HMDB0000187	ENSG00000166825	ANPEP	FALSE
18352	MR-PCA	15457_14_ANPEP_Aminopeptidase_N	15457_14_ANPEP_Aminopeptidase_N	M32319	trans-4-hydroxyproline	2	-0.41339	0.238069	0.0824879	DeCODE	P15144	Shin et al.	trans-4-hydroxyproline	HMDB0000725	ENSG00000166825	ANPEP	FALSE
18353	MR-PCA	15457_14_ANPEP_Aminopeptidase_N	15457_14_ANPEP_Aminopeptidase_N	M32322	glutamate	2	-0.155774	0.238045	0.51286	DeCODE	P15144	Shin et al.	glutamate	HMDB0000148	ENSG00000166825	ANPEP	FALSE
18354	MR-PCA	15457_14_ANPEP_Aminopeptidase_N	15457_14_ANPEP_Aminopeptidase_N	M32338	glycine	2	-0.0124884	0.238077	0.958166	DeCODE	P15144	Shin et al.	glycine	HMDB0000123	ENSG00000166825	ANPEP	TRUE
18355	MR-PCA	15457_14_ANPEP_Aminopeptidase_N	15457_14_ANPEP_Aminopeptidase_N	M32339	alanine	2	0.189351	0.238246	0.426748	DeCODE	P15144	Shin et al.	alanine	HMDB0000161	ENSG00000166825	ANPEP	FALSE
18356	MR-PCA	15457_14_ANPEP_Aminopeptidase_N	15457_14_ANPEP_Aminopeptidase_N	M32425	dehydroepiandrosterone sulfate (dhea-s)	2	-0.0794129	0.238238	0.738882	DeCODE	P15144	Shin et al.	dehydroepiandrosterone sulfate (dhea-s)	HMDB0001032	ENSG00000166825	ANPEP	FALSE
18357	MR-PCA	15457_14_ANPEP_Aminopeptidase_N	15457_14_ANPEP_Aminopeptidase_N	M32458	oleamide	2	-0.538118	0.246561	0.029073	DeCODE	P15144	Shin et al.	oleamide	HMDB0002117	ENSG00000166825	ANPEP	FALSE
18358	MR-PCA	15457_14_ANPEP_Aminopeptidase_N	15457_14_ANPEP_Aminopeptidase_N	M32593	heme	2	0.0902098	0.264545	0.733104	DeCODE	P15144	Shin et al.	heme	HMDB0003178	ENSG00000166825	ANPEP	FALSE
18359	MR-PCA	15457_14_ANPEP_Aminopeptidase_N	15457_14_ANPEP_Aminopeptidase_N	M33453	alpha-ketoglutarate	2	-0.38494	0.270391	0.15455	DeCODE	P15144	Shin et al.	alpha-ketoglutarate	HMDB0000208	ENSG00000166825	ANPEP	FALSE
18360	MR-PCA	15457_14_ANPEP_Aminopeptidase_N	15457_14_ANPEP_Aminopeptidase_N	M34106	bilirubin (e,z or z,e)*	2	0.0112036	0.290301	0.969215	DeCODE	P15144	Shin et al.	bilirubin (e,z or z,e)*	HMDB0000488	ENSG00000166825	ANPEP	FALSE
18361	MR-PCA	15457_14_ANPEP_Aminopeptidase_N	15457_14_ANPEP_Aminopeptidase_N	M34283	asparagine	2	-0.322387	0.238703	0.17683	DeCODE	P15144	Shin et al.	asparagine	HMDB0000168	ENSG00000166825	ANPEP	FALSE
18362	MR-PCA	15457_14_ANPEP_Aminopeptidase_N	15457_14_ANPEP_Aminopeptidase_N	bioa_001	alanine	2	0.0647953	0.0695796	0.351729	DeCODE	P15144	Lotta et al.	alanine	HMDB0000161	ENSG00000166825	ANPEP	FALSE
18363	MR-PCA	15457_14_ANPEP_Aminopeptidase_N	15457_14_ANPEP_Aminopeptidase_N	bioa_002	arginine	2	0.122047	0.116493	0.294787	DeCODE	P15144	Lotta et al.	arginine	HMDB0000517	ENSG00000166825	ANPEP	FALSE
18364	MR-PCA	15457_14_ANPEP_Aminopeptidase_N	15457_14_ANPEP_Aminopeptidase_N	bioa_003	asparagine	2	-0.0440987	0.11612	0.704117	DeCODE	P15144	Lotta et al.	asparagine	HMDB0000168	ENSG00000166825	ANPEP	FALSE
18365	MR-PCA	15457_14_ANPEP_Aminopeptidase_N	15457_14_ANPEP_Aminopeptidase_N	bioa_004	aspartate	2	-0.198729	0.116395	0.087754	DeCODE	P15144	Lotta et al.	aspartate	HMDB0000191	ENSG00000166825	ANPEP	FALSE
18366	MR-PCA	15457_14_ANPEP_Aminopeptidase_N	15457_14_ANPEP_Aminopeptidase_N	bioa_005	citrulline	2	0.115749	0.116085	0.318713	DeCODE	P15144	Lotta et al.	citrulline	HMDB0000904	ENSG00000166825	ANPEP	FALSE
18367	MR-PCA	15457_14_ANPEP_Aminopeptidase_N	15457_14_ANPEP_Aminopeptidase_N	bioa_006	glutamine	2	-0.0252028	0.0698259	0.718146	DeCODE	P15144	Lotta et al.	glutamine	HMDB0000641	ENSG00000166825	ANPEP	FALSE
18368	MR-PCA	15457_14_ANPEP_Aminopeptidase_N	15457_14_ANPEP_Aminopeptidase_N	bioa_007	glutamate	2	-0.288725	0.116009	0.0128173	DeCODE	P15144	Lotta et al.	glutamate	HMDB0000148	ENSG00000166825	ANPEP	FALSE
18369	MR-PCA	15457_14_ANPEP_Aminopeptidase_N	15457_14_ANPEP_Aminopeptidase_N	bioa_008	glycine	2	-0.0691523	0.0722563	0.338546	DeCODE	P15144	Lotta et al.	glycine	HMDB0000123	ENSG00000166825	ANPEP	TRUE
18370	MR-PCA	15457_14_ANPEP_Aminopeptidase_N	15457_14_ANPEP_Aminopeptidase_N	bioa_009	histidine	2	0.10766	0.0718325	0.133936	DeCODE	P15144	Lotta et al.	histidine	HMDB0000177	ENSG00000166825	ANPEP	FALSE
18371	MR-PCA	15457_14_ANPEP_Aminopeptidase_N	15457_14_ANPEP_Aminopeptidase_N	bioa_013	methionine	2	-0.0176596	0.116036	0.879036	DeCODE	P15144	Lotta et al.	methionine	HMDB0000696	ENSG00000166825	ANPEP	FALSE
18372	MR-PCA	15457_14_ANPEP_Aminopeptidase_N	15457_14_ANPEP_Aminopeptidase_N	bioa_014	ornithine	2	-0.0792161	0.116123	0.495128	DeCODE	P15144	Lotta et al.	ornithine	HMDB0000214	ENSG00000166825	ANPEP	FALSE
18373	MR-PCA	15457_14_ANPEP_Aminopeptidase_N	15457_14_ANPEP_Aminopeptidase_N	bioa_015	phenylethylamine	2	-0.0263209	0.178406	0.88271	DeCODE	P15144	Lotta et al.	phenylethylamine	HMDB0012275	ENSG00000166825	ANPEP	FALSE
18374	MR-PCA	15457_14_ANPEP_Aminopeptidase_N	15457_14_ANPEP_Aminopeptidase_N	bioa_016	phenylalanine	2	-0.0650311	0.0703898	0.355553	DeCODE	P15144	Lotta et al.	phenylalanine	HMDB0000159	ENSG00000166825	ANPEP	FALSE
18375	MR-PCA	15457_14_ANPEP_Aminopeptidase_N	15457_14_ANPEP_Aminopeptidase_N	bioa_018	serine	2	-0.00651084	0.116058	0.955262	DeCODE	P15144	Lotta et al.	serine	HMDB0000187	ENSG00000166825	ANPEP	FALSE
18376	MR-PCA	15457_14_ANPEP_Aminopeptidase_N	15457_14_ANPEP_Aminopeptidase_N	bioa_019	threonine	2	0.0874586	0.119426	0.463971	DeCODE	P15144	Lotta et al.	threonine	HMDB0000167	ENSG00000166825	ANPEP	FALSE
18377	MR-PCA	15457_14_ANPEP_Aminopeptidase_N	15457_14_ANPEP_Aminopeptidase_N	bioa_020	tryptophan	2	-0.0355422	0.116021	0.759344	DeCODE	P15144	Lotta et al.	tryptophan	HMDB0000929	ENSG00000166825	ANPEP	FALSE
18378	MR-PCA	15457_14_ANPEP_Aminopeptidase_N	15457_14_ANPEP_Aminopeptidase_N	bioa_021	tyrosine	2	-0.0993819	0.069547	0.153007	DeCODE	P15144	Lotta et al.	tyrosine	HMDB0000158	ENSG00000166825	ANPEP	FALSE
18379	MR-PCA	15457_14_ANPEP_Aminopeptidase_N	15457_14_ANPEP_Aminopeptidase_N	bioa_022	valine	2	-0.136178	0.0698988	0.0513889	DeCODE	P15144	Lotta et al.	valine	HMDB0000883	ENSG00000166825	ANPEP	FALSE
18380	MR-PCA	15457_14_ANPEP_Aminopeptidase_N	15457_14_ANPEP_Aminopeptidase_N	bioa_023	n-acetylornithine	2	0.00719442	0.116554	0.950781	DeCODE	P15144	Lotta et al.	n-acetylornithine	HMDB0003357	ENSG00000166825	ANPEP	FALSE
18381	MR-PCA	15457_14_ANPEP_Aminopeptidase_N	15457_14_ANPEP_Aminopeptidase_N	bioa_030	trans-hydroxyproline	2	-0.195655	0.116169	0.0921371	DeCODE	P15144	Lotta et al.	trans-hydroxyproline	HMDB0000725	ENSG00000166825	ANPEP	FALSE
18382	MR-PCA	15457_14_ANPEP_Aminopeptidase_N	15457_14_ANPEP_Aminopeptidase_N	bioa_031	sarcosine	2	-0.19306	0.110096	0.0795057	DeCODE	P15144	Lotta et al.	sarcosine	HMDB0000271	ENSG00000166825	ANPEP	FALSE
18383	MR-PCA	15457_14_ANPEP_Aminopeptidase_N	15457_14_ANPEP_Aminopeptidase_N	bioa_032	serotonin	2	-0.12828	0.148533	0.387783	DeCODE	P15144	Lotta et al.	serotonin	HMDB0000259	ENSG00000166825	ANPEP	FALSE
18384	MR-PCA	15457_14_ANPEP_Aminopeptidase_N	15457_14_ANPEP_Aminopeptidase_N	bioa_033	spermidine	2	-0.0824623	0.128647	0.521526	DeCODE	P15144	Lotta et al.	spermidine	HMDB0001257	ENSG00000166825	ANPEP	FALSE
18385	MR-PCA	15457_14_ANPEP_Aminopeptidase_N	15457_14_ANPEP_Aminopeptidase_N	bior_002	acetylcarnitine (c2)	2	-0.169066	0.115955	0.144831	DeCODE	P15144	Lotta et al.	acetylcarnitine (c2)	HMDB0000201	ENSG00000166825	ANPEP	FALSE
18386	MR-PCA	15457_14_ANPEP_Aminopeptidase_N	15457_14_ANPEP_Aminopeptidase_N	bior_031	hexadecanoylcarnitine	2	-0.312443	0.11613	0.00713517	DeCODE	P15144	Lotta et al.	hexadecanoylcarnitine	HMDB0000222	ENSG00000166825	ANPEP	FALSE
18387	MR-PCA	15457_14_ANPEP_Aminopeptidase_N	15457_14_ANPEP_Aminopeptidase_N	met-d-Acetate	acetate	2	0.0223025	0.0492198	0.650462	DeCODE	P15144	Borges et al.	acetate	HMDB0000042	ENSG00000166825	ANPEP	FALSE
18388	MR-PCA	15457_14_ANPEP_Aminopeptidase_N	15457_14_ANPEP_Aminopeptidase_N	met-d-Acetoacetate	acetoacetate	2	-0.0456997	0.0492134	0.353095	DeCODE	P15144	Borges et al.	acetoacetate	HMDB0000060	ENSG00000166825	ANPEP	FALSE
18389	MR-PCA	15457_14_ANPEP_Aminopeptidase_N	15457_14_ANPEP_Aminopeptidase_N	met-d-Ala	alanine	2	0.0691113	0.0492134	0.160224	DeCODE	P15144	Borges et al.	alanine	HMDB0000161	ENSG00000166825	ANPEP	FALSE
18390	MR-PCA	15457_14_ANPEP_Aminopeptidase_N	15457_14_ANPEP_Aminopeptidase_N	met-d-Citrate	citrate	2	-0.101789	0.0492158	0.0386203	DeCODE	P15144	Borges et al.	citrate	HMDB0000094	ENSG00000166825	ANPEP	FALSE
18391	MR-PCA	15457_14_ANPEP_Aminopeptidase_N	15457_14_ANPEP_Aminopeptidase_N	met-d-Gln	glutamine	2	-0.0264401	0.0492831	0.591616	DeCODE	P15144	Borges et al.	glutamine	HMDB0000641	ENSG00000166825	ANPEP	FALSE
18392	MR-PCA	15457_14_ANPEP_Aminopeptidase_N	15457_14_ANPEP_Aminopeptidase_N	met-d-Glucose	glucose	2	0.105947	0.0492577	0.0314866	DeCODE	P15144	Borges et al.	glucose	HMDB0000122	ENSG00000166825	ANPEP	FALSE
18393	MR-PCA	15457_14_ANPEP_Aminopeptidase_N	15457_14_ANPEP_Aminopeptidase_N	met-d-Gly	glycine	2	0.0444967	0.0492354	0.366125	DeCODE	P15144	Borges et al.	glycine	HMDB0000123	ENSG00000166825	ANPEP	TRUE
18394	MR-PCA	15457_14_ANPEP_Aminopeptidase_N	15457_14_ANPEP_Aminopeptidase_N	met-d-His	histidine	2	-0.0277605	0.0492518	0.572995	DeCODE	P15144	Borges et al.	histidine	HMDB0000177	ENSG00000166825	ANPEP	FALSE
18395	MR-PCA	15457_14_ANPEP_Aminopeptidase_N	15457_14_ANPEP_Aminopeptidase_N	met-d-LA	linoleate (18:2n6)	2	0.111882	0.0492292	0.0230461	DeCODE	P15144	Borges et al.	linoleate (18:2n6)	HMDB0006270,HMDB0000673	ENSG00000166825	ANPEP	FALSE
18396	MR-PCA	15457_14_ANPEP_Aminopeptidase_N	15457_14_ANPEP_Aminopeptidase_N	met-d-Phe	phenylalanine	2	0.0102518	0.0492241	0.835019	DeCODE	P15144	Borges et al.	phenylalanine	HMDB0000159	ENSG00000166825	ANPEP	FALSE
18397	MR-PCA	15457_14_ANPEP_Aminopeptidase_N	15457_14_ANPEP_Aminopeptidase_N	met-d-Pyruvate	pyruvate	2	-0.0552464	0.0492839	0.262296	DeCODE	P15144	Borges et al.	pyruvate	HMDB0000243	ENSG00000166825	ANPEP	FALSE
18398	MR-PCA	15457_14_ANPEP_Aminopeptidase_N	15457_14_ANPEP_Aminopeptidase_N	met-d-Tyr	tyrosine	2	-0.00362808	0.0492487	0.941274	DeCODE	P15144	Borges et al.	tyrosine	HMDB0000158	ENSG00000166825	ANPEP	FALSE
18399	MR-PCA	15457_14_ANPEP_Aminopeptidase_N	15457_14_ANPEP_Aminopeptidase_N	met-d-Val	valine	2	0.0438652	0.0492194	0.372812	DeCODE	P15144	Borges et al.	valine	HMDB0000883	ENSG00000166825	ANPEP	FALSE
18400	MR-PCA	15480_2_VNN2_VNN2	15480_2_VNN2_VNN2	GCST90199627	n-alpha-acetylornithine	13	-0.0104787	0.0420457	0.803189	DeCODE	O95498	Chen et al.	n-alpha-acetylornithine	HMDB0003357	ENSG00000112303	VNN2	FALSE
18401	MR-PCA	15480_2_VNN2_VNN2	15480_2_VNN2_VNN2	GCST90199628	3-methylhistidine	13	0.029209	0.0345759	0.398234	DeCODE	O95498	Chen et al.	3-methylhistidine	HMDB0000479	ENSG00000112303	VNN2	FALSE
18402	MR-PCA	15480_2_VNN2_VNN2	15480_2_VNN2_VNN2	GCST90199629	glycerophosphorylcholine (gpc)	13	-0.0432147	0.0347491	0.213639	DeCODE	O95498	Chen et al.	glycerophosphorylcholine (gpc)	HMDB0000086	ENSG00000112303	VNN2	FALSE
18403	MR-PCA	15480_2_VNN2_VNN2	15480_2_VNN2_VNN2	GCST90199637	n-acetylglutamate	13	0.045935	0.0356518	0.197595	DeCODE	O95498	Chen et al.	n-acetylglutamate	HMDB0001138	ENSG00000112303	VNN2	FALSE
18404	MR-PCA	15480_2_VNN2_VNN2	15480_2_VNN2_VNN2	GCST90199651	docosahexaenoate (dha; 22:6n3)	13	-0.00454794	0.0346082	0.895449	DeCODE	O95498	Chen et al.	docosahexaenoate (dha; 22:6n3)	HMDB0002183	ENSG00000112303	VNN2	FALSE
18405	MR-PCA	15480_2_VNN2_VNN2	15480_2_VNN2_VNN2	GCST90199652	1-stearoyl-2-oleoyl-gps (18:0/18:1)	13	-0.0378827	0.035074	0.280107	DeCODE	O95498	Chen et al.	1-stearoyl-2-oleoyl-gps (18:0/18:1)	HMDB0010163	ENSG00000112303	VNN2	FALSE
18406	MR-PCA	15480_2_VNN2_VNN2	15480_2_VNN2_VNN2	GCST90199654	paraxanthine	13	0.0304258	0.0355412	0.391959	DeCODE	O95498	Chen et al.	paraxanthine	HMDB0001860	ENSG00000112303	VNN2	FALSE
18407	MR-PCA	15480_2_VNN2_VNN2	15480_2_VNN2_VNN2	GCST90199665	n-acetylaspartate (naa)	13	-0.0911847	0.0348733	0.0089295	DeCODE	O95498	Chen et al.	n-acetylaspartate (naa)	HMDB0000812	ENSG00000112303	VNN2	FALSE
18408	MR-PCA	15480_2_VNN2_VNN2	15480_2_VNN2_VNN2	GCST90199666	palmitoylcarnitine (c16)	13	0.0310956	0.0346566	0.369585	DeCODE	O95498	Chen et al.	palmitoylcarnitine (c16)	HMDB0000222	ENSG00000112303	VNN2	FALSE
18409	MR-PCA	15480_2_VNN2_VNN2	15480_2_VNN2_VNN2	GCST90199669	acetylcarnitine (c2)	13	-0.0034014	0.0346322	0.921762	DeCODE	O95498	Chen et al.	acetylcarnitine (c2)	HMDB0000201	ENSG00000112303	VNN2	FALSE
18410	MR-PCA	15480_2_VNN2_VNN2	15480_2_VNN2_VNN2	GCST90199673	dehydroepiandrosterone sulfate (dhea-s)	13	-0.0338087	0.0347029	0.32994	DeCODE	O95498	Chen et al.	dehydroepiandrosterone sulfate (dhea-s)	HMDB0001032	ENSG00000112303	VNN2	FALSE
18411	MR-PCA	15480_2_VNN2_VNN2	15480_2_VNN2_VNN2	GCST90199691	1-methylhistidine	13	0.0671258	0.0347192	0.053188	DeCODE	O95498	Chen et al.	1-methylhistidine	HMDB0000001	ENSG00000112303	VNN2	FALSE
18412	MR-PCA	15480_2_VNN2_VNN2	15480_2_VNN2_VNN2	GCST90199845	sphinganine-1-phosphate	13	0.0120293	0.0349314	0.730568	DeCODE	O95498	Chen et al.	sphinganine-1-phosphate	HMDB0001383	ENSG00000112303	VNN2	FALSE
18413	MR-PCA	15480_2_VNN2_VNN2	15480_2_VNN2_VNN2	GCST90199896	sulfate*	13	-0.0223911	0.0346953	0.51869	DeCODE	O95498	Chen et al.	sulfate*	HMDB01448	ENSG00000112303	VNN2	FALSE
18414	MR-PCA	15480_2_VNN2_VNN2	15480_2_VNN2_VNN2	GCST90199972	sphingomyelin (d18:1/24:1, d18:2/24:0)*	13	-0.0465396	0.0346334	0.17902	DeCODE	O95498	Chen et al.	sphingomyelin (d18:1/24:1, d18:2/24:0)*	HMDB0012107	ENSG00000112303	VNN2	FALSE
18415	MR-PCA	15480_2_VNN2_VNN2	15480_2_VNN2_VNN2	GCST90200001	sphingomyelin (d18:1/20:0, d16:1/22:0)*	13	-0.0433552	0.034654	0.210902	DeCODE	O95498	Chen et al.	sphingomyelin (d18:1/20:0, d16:1/22:0)*	HMDB0012102	ENSG00000112303	VNN2	FALSE
18416	MR-PCA	15480_2_VNN2_VNN2	15480_2_VNN2_VNN2	GCST90200049	myristoyl dihydrosphingomyelin (d18:0/14:0)*	13	0.0399939	0.0346609	0.248556	DeCODE	O95498	Chen et al.	myristoyl dihydrosphingomyelin (d18:0/14:0)*	HMDB0012085	ENSG00000112303	VNN2	FALSE
18417	MR-PCA	15480_2_VNN2_VNN2	15480_2_VNN2_VNN2	GCST90200056	sphingomyelin (d18:0/18:0, d19:0/17:0)*	13	0.00780618	0.03462	0.821604	DeCODE	O95498	Chen et al.	sphingomyelin (d18:0/18:0, d19:0/17:0)*	HMDB0012087	ENSG00000112303	VNN2	FALSE
18418	MR-PCA	15480_2_VNN2_VNN2	15480_2_VNN2_VNN2	GCST90200279	pantothenate	13	-0.0184435	0.0347711	0.595817	DeCODE	O95498	Chen et al.	pantothenate	HMDB0000210	ENSG00000112303	VNN2	TRUE
18419	MR-PCA	15480_2_VNN2_VNN2	15480_2_VNN2_VNN2	GCST90200281	phosphoethanolamine	13	-0.0478088	0.0346601	0.167783	DeCODE	O95498	Chen et al.	phosphoethanolamine	HMDB0000224	ENSG00000112303	VNN2	FALSE
18420	MR-PCA	15480_2_VNN2_VNN2	15480_2_VNN2_VNN2	GCST90200283	3-ureidopropionate	13	-0.00856783	0.0362443	0.813129	DeCODE	O95498	Chen et al.	3-ureidopropionate	HMDB0000026	ENSG00000112303	VNN2	FALSE
18421	MR-PCA	15480_2_VNN2_VNN2	15480_2_VNN2_VNN2	GCST90200291	sarcosine	13	0.0296563	0.0347277	0.393124	DeCODE	O95498	Chen et al.	sarcosine	HMDB0000271	ENSG00000112303	VNN2	FALSE
18422	MR-PCA	15480_2_VNN2_VNN2	15480_2_VNN2_VNN2	GCST90200292	trans-4-hydroxyproline	13	0.00811379	0.0346525	0.814871	DeCODE	O95498	Chen et al.	trans-4-hydroxyproline	HMDB0000725	ENSG00000112303	VNN2	FALSE
18423	MR-PCA	15480_2_VNN2_VNN2	15480_2_VNN2_VNN2	GCST90200293	thyroxine	13	0.00950507	0.034632	0.783732	DeCODE	O95498	Chen et al.	thyroxine	HMDB0000248	ENSG00000112303	VNN2	FALSE
18424	MR-PCA	15480_2_VNN2_VNN2	15480_2_VNN2_VNN2	GCST90200296	methyl indole-3-acetate	13	0.0404515	0.0375489	0.281346	DeCODE	O95498	Chen et al.	methyl indole-3-acetate	HMDB0029738	ENSG00000112303	VNN2	FALSE
18425	MR-PCA	15480_2_VNN2_VNN2	15480_2_VNN2_VNN2	GCST90200304	citrate	13	-0.0137244	0.0346484	0.692027	DeCODE	O95498	Chen et al.	citrate	HMDB0000094	ENSG00000112303	VNN2	FALSE
18426	MR-PCA	15480_2_VNN2_VNN2	15480_2_VNN2_VNN2	GCST90200306	butyrate/isobutyrate (4:0)	13	0.0238371	0.0351967	0.498245	DeCODE	O95498	Chen et al.	butyrate/isobutyrate (4:0)	HMDB0000039	ENSG00000112303	VNN2	FALSE
18427	MR-PCA	15480_2_VNN2_VNN2	15480_2_VNN2_VNN2	GCST90200314	n-acetylneuraminate	13	0.0347712	0.0347748	0.317361	DeCODE	O95498	Chen et al.	n-acetylneuraminate	HMDB0000230	ENSG00000112303	VNN2	FALSE
18428	MR-PCA	15480_2_VNN2_VNN2	15480_2_VNN2_VNN2	GCST90200318	acetoacetate	13	-0.0299077	0.037955	0.43071	DeCODE	O95498	Chen et al.	acetoacetate	HMDB0000060	ENSG00000112303	VNN2	FALSE
18429	MR-PCA	15480_2_VNN2_VNN2	15480_2_VNN2_VNN2	GCST90200319	cys-gly, oxidized	13	-0.00918636	0.0346563	0.790955	DeCODE	O95498	Chen et al.	cys-gly, oxidized	HMDB0000078	ENSG00000112303	VNN2	FALSE
18430	MR-PCA	15480_2_VNN2_VNN2	15480_2_VNN2_VNN2	GCST90200321	cholate	13	-0.00691682	0.035434	0.845234	DeCODE	O95498	Chen et al.	cholate	HMDB0000619	ENSG00000112303	VNN2	FALSE
18431	MR-PCA	15480_2_VNN2_VNN2	15480_2_VNN2_VNN2	GCST90200323	creatine	13	-0.0114816	0.0345974	0.739992	DeCODE	O95498	Chen et al.	creatine	HMDB0000064	ENSG00000112303	VNN2	FALSE
18432	MR-PCA	15480_2_VNN2_VNN2	15480_2_VNN2_VNN2	GCST90200325	glycerol	13	0.0575964	0.034596	0.0959471	DeCODE	O95498	Chen et al.	glycerol	HMDB0000131	ENSG00000112303	VNN2	FALSE
18433	MR-PCA	15480_2_VNN2_VNN2	15480_2_VNN2_VNN2	GCST90200327	choline	13	0.0586787	0.0346446	0.0903161	DeCODE	O95498	Chen et al.	choline	HMDB0000097	ENSG00000112303	VNN2	FALSE
18434	MR-PCA	15480_2_VNN2_VNN2	15480_2_VNN2_VNN2	GCST90200335	stearoyl sphingomyelin (d18:1/18:0)	13	-0.00935653	0.0346524	0.787152	DeCODE	O95498	Chen et al.	stearoyl sphingomyelin (d18:1/18:0)	HMDB0001348	ENSG00000112303	VNN2	FALSE
18435	MR-PCA	15480_2_VNN2_VNN2	15480_2_VNN2_VNN2	GCST90200336	n-palmitoyl-sphingosine (d18:1/16:0)	13	0.0351209	0.0346354	0.310575	DeCODE	O95498	Chen et al.	n-palmitoyl-sphingosine (d18:1/16:0)	HMDB0004949	ENSG00000112303	VNN2	FALSE
18436	MR-PCA	15480_2_VNN2_VNN2	15480_2_VNN2_VNN2	GCST90200337	taurochenodeoxycholate	13	-0.00965382	0.0350866	0.783206	DeCODE	O95498	Chen et al.	taurochenodeoxycholate	HMDB0000951	ENSG00000112303	VNN2	FALSE
18437	MR-PCA	15480_2_VNN2_VNN2	15480_2_VNN2_VNN2	GCST90200341	n-stearoyl-sphingosine (d18:1/18:0)*	13	0.0256151	0.034661	0.459895	DeCODE	O95498	Chen et al.	n-stearoyl-sphingosine (d18:1/18:0)*	HMDB0004950	ENSG00000112303	VNN2	FALSE
18438	MR-PCA	15480_2_VNN2_VNN2	15480_2_VNN2_VNN2	GCST90200345	s-adenosylhomocysteine (sah)	13	0.0759287	0.0401187	0.0584106	DeCODE	O95498	Chen et al.	s-adenosylhomocysteine (sah)	HMDB00939	ENSG00000112303	VNN2	FALSE
18439	MR-PCA	15480_2_VNN2_VNN2	15480_2_VNN2_VNN2	GCST90200348	quinolinate	13	0.0658653	0.0347675	0.0581653	DeCODE	O95498	Chen et al.	quinolinate	HMDB0000232	ENSG00000112303	VNN2	FALSE
18440	MR-PCA	15480_2_VNN2_VNN2	15480_2_VNN2_VNN2	GCST90200349	eicosapentaenoate (epa; 20:5n3)	13	-0.00270792	0.0346543	0.937716	DeCODE	O95498	Chen et al.	eicosapentaenoate (epa; 20:5n3)	HMDB0001999	ENSG00000112303	VNN2	FALSE
18441	MR-PCA	15480_2_VNN2_VNN2	15480_2_VNN2_VNN2	GCST90200351	n-acetylputrescine	13	-0.0152226	0.0346838	0.660737	DeCODE	O95498	Chen et al.	n-acetylputrescine	HMDB0002064	ENSG00000112303	VNN2	FALSE
18442	MR-PCA	15480_2_VNN2_VNN2	15480_2_VNN2_VNN2	GCST90200354	linoleate (18:2n6)	13	0.0465541	0.0346356	0.178912	DeCODE	O95498	Chen et al.	linoleate (18:2n6)	HMDB0006270,HMDB0000673	ENSG00000112303	VNN2	FALSE
18443	MR-PCA	15480_2_VNN2_VNN2	15480_2_VNN2_VNN2	GCST90200355	adenosine 5'-diphosphate (adp)	13	-0.057619	0.0464437	0.214746	DeCODE	O95498	Chen et al.	adenosine 5'-diphosphate (adp)	HMDB0001341	ENSG00000112303	VNN2	FALSE
18444	MR-PCA	15480_2_VNN2_VNN2	15480_2_VNN2_VNN2	GCST90200356	adenosine 5'-monophosphate (amp)	13	-0.0150965	0.0347371	0.663857	DeCODE	O95498	Chen et al.	adenosine 5'-monophosphate (amp)	HMDB0000045	ENSG00000112303	VNN2	FALSE
18445	MR-PCA	15480_2_VNN2_VNN2	15480_2_VNN2_VNN2	GCST90200358	arachidonate (20:4n6)	13	0.0366625	0.0346225	0.289636	DeCODE	O95498	Chen et al.	arachidonate (20:4n6)	HMDB0001043	ENSG00000112303	VNN2	FALSE
18446	MR-PCA	15480_2_VNN2_VNN2	15480_2_VNN2_VNN2	GCST90200359	5-methylthioadenosine (mta)	13	0.0438899	0.0347415	0.206471	DeCODE	O95498	Chen et al.	5-methylthioadenosine (mta)	HMDB0001173	ENSG00000112303	VNN2	FALSE
18447	MR-PCA	15480_2_VNN2_VNN2	15480_2_VNN2_VNN2	GCST90200361	beta-alanine	13	0.0657841	0.0349474	0.0597855	DeCODE	O95498	Chen et al.	beta-alanine	HMDB0000056	ENSG00000112303	VNN2	FALSE
18448	MR-PCA	15480_2_VNN2_VNN2	15480_2_VNN2_VNN2	GCST90200362	succinate	13	0.0333419	0.0353199	0.345171	DeCODE	O95498	Chen et al.	succinate	HMDB0000254	ENSG00000112303	VNN2	FALSE
18449	MR-PCA	15480_2_VNN2_VNN2	15480_2_VNN2_VNN2	GCST90200363	choline phosphate	13	-0.0530906	0.0346794	0.125795	DeCODE	O95498	Chen et al.	choline phosphate	HMDB0001565	ENSG00000112303	VNN2	FALSE
18450	MR-PCA	15480_2_VNN2_VNN2	15480_2_VNN2_VNN2	GCST90200364	cysteinylglycine	13	0.00891575	0.0347451	0.797484	DeCODE	O95498	Chen et al.	cysteinylglycine	HMDB0000078	ENSG00000112303	VNN2	FALSE
18451	MR-PCA	15480_2_VNN2_VNN2	15480_2_VNN2_VNN2	GCST90200365	phenylpyruvate	13	0.00652042	0.034676	0.850847	DeCODE	O95498	Chen et al.	phenylpyruvate	HMDB0000205	ENSG00000112303	VNN2	FALSE
18452	MR-PCA	15480_2_VNN2_VNN2	15480_2_VNN2_VNN2	GCST90200368	cholesterol	13	-0.0312028	0.0346526	0.367883	DeCODE	O95498	Chen et al.	cholesterol	HMDB0000067	ENSG00000112303	VNN2	FALSE
18453	MR-PCA	15480_2_VNN2_VNN2	15480_2_VNN2_VNN2	GCST90200369	2-hydroxyphenylacetate	13	-0.0386852	0.0362054	0.285298	DeCODE	O95498	Chen et al.	2-hydroxyphenylacetate	HMDB0000669	ENSG00000112303	VNN2	FALSE
18454	MR-PCA	15480_2_VNN2_VNN2	15480_2_VNN2_VNN2	GCST90200370	aspartate	13	0.0396339	0.034662	0.252857	DeCODE	O95498	Chen et al.	aspartate	HMDB0000191	ENSG00000112303	VNN2	FALSE
18455	MR-PCA	15480_2_VNN2_VNN2	15480_2_VNN2_VNN2	GCST90200372	arginine	13	-0.0137972	0.0346957	0.69088	DeCODE	O95498	Chen et al.	arginine	HMDB0000517	ENSG00000112303	VNN2	FALSE
18456	MR-PCA	15480_2_VNN2_VNN2	15480_2_VNN2_VNN2	GCST90200374	sphinganine	13	0.0230985	0.0366227	0.528226	DeCODE	O95498	Chen et al.	sphinganine	HMDB0000269	ENSG00000112303	VNN2	FALSE
18457	MR-PCA	15480_2_VNN2_VNN2	15480_2_VNN2_VNN2	GCST90200376	flavin adenine dinucleotide (fad)	13	-0.000691729	0.0397778	0.986126	DeCODE	O95498	Chen et al.	flavin adenine dinucleotide (fad)	HMDB0001248	ENSG00000112303	VNN2	FALSE
18458	MR-PCA	15480_2_VNN2_VNN2	15480_2_VNN2_VNN2	GCST90200377	histidine	13	0.00354947	0.0347273	0.91859	DeCODE	O95498	Chen et al.	histidine	HMDB0000177	ENSG00000112303	VNN2	FALSE
18459	MR-PCA	15480_2_VNN2_VNN2	15480_2_VNN2_VNN2	GCST90200378	cortisol	13	-0.000935937	0.0347765	0.978529	DeCODE	O95498	Chen et al.	cortisol	HMDB0000063	ENSG00000112303	VNN2	FALSE
18460	MR-PCA	15480_2_VNN2_VNN2	15480_2_VNN2_VNN2	GCST90200379	hypotaurine	13	0.00373099	0.0347489	0.914495	DeCODE	O95498	Chen et al.	hypotaurine	HMDB0000965	ENSG00000112303	VNN2	FALSE
18461	MR-PCA	15480_2_VNN2_VNN2	15480_2_VNN2_VNN2	GCST90200382	cystine	13	-0.031283	0.0348241	0.369018	DeCODE	O95498	Chen et al.	cystine	HMDB0000192	ENSG00000112303	VNN2	FALSE
18462	MR-PCA	15480_2_VNN2_VNN2	15480_2_VNN2_VNN2	GCST90200383	cystathionine	13	-0.00246171	0.0351751	0.944206	DeCODE	O95498	Chen et al.	cystathionine	HMDB0000099	ENSG00000112303	VNN2	FALSE
18463	MR-PCA	15480_2_VNN2_VNN2	15480_2_VNN2_VNN2	GCST90200384	guanidinoacetate	13	0.0243122	0.0346941	0.483453	DeCODE	O95498	Chen et al.	guanidinoacetate	HMDB0000128	ENSG00000112303	VNN2	FALSE
18464	MR-PCA	15480_2_VNN2_VNN2	15480_2_VNN2_VNN2	GCST90200385	sphingosine	13	0.0182983	0.0353195	0.604403	DeCODE	O95498	Chen et al.	sphingosine	HMDB0000252	ENSG00000112303	VNN2	FALSE
18465	MR-PCA	15480_2_VNN2_VNN2	15480_2_VNN2_VNN2	GCST90200390	stearate (18:0)	13	0.0264148	0.0346215	0.445487	DeCODE	O95498	Chen et al.	stearate (18:0)	HMDB0000827	ENSG00000112303	VNN2	FALSE
18466	MR-PCA	15480_2_VNN2_VNN2	15480_2_VNN2_VNN2	GCST90200391	methionine	13	0.0311517	0.034727	0.369694	DeCODE	O95498	Chen et al.	methionine	HMDB0000696	ENSG00000112303	VNN2	FALSE
18467	MR-PCA	15480_2_VNN2_VNN2	15480_2_VNN2_VNN2	GCST90200392	orotate	13	0.0303321	0.0349144	0.384981	DeCODE	O95498	Chen et al.	orotate	HMDB0000226	ENSG00000112303	VNN2	FALSE
18468	MR-PCA	15480_2_VNN2_VNN2	15480_2_VNN2_VNN2	GCST90200393	phosphate	13	-0.0452392	0.034675	0.192007	DeCODE	O95498	Chen et al.	phosphate	HMDB0001429	ENSG00000112303	VNN2	FALSE
18469	MR-PCA	15480_2_VNN2_VNN2	15480_2_VNN2_VNN2	GCST90200394	inosine	13	-0.0473997	0.0447002	0.288967	DeCODE	O95498	Chen et al.	inosine	HMDB0000195	ENSG00000112303	VNN2	FALSE
18470	MR-PCA	15480_2_VNN2_VNN2	15480_2_VNN2_VNN2	GCST90200395	inosine 5'-monophosphate (imp)	13	-0.0203193	0.0463176	0.660882	DeCODE	O95498	Chen et al.	inosine 5'-monophosphate (imp)	HMDB0000175	ENSG00000112303	VNN2	FALSE
18471	MR-PCA	15480_2_VNN2_VNN2	15480_2_VNN2_VNN2	GCST90200396	phenylalanine	13	0.0786861	0.034715	0.0234126	DeCODE	O95498	Chen et al.	phenylalanine	HMDB0000159	ENSG00000112303	VNN2	FALSE
18472	MR-PCA	15480_2_VNN2_VNN2	15480_2_VNN2_VNN2	GCST90200397	palmitate (16:0)	13	0.0409629	0.0346287	0.236842	DeCODE	O95498	Chen et al.	palmitate (16:0)	HMDB0000220	ENSG00000112303	VNN2	FALSE
18473	MR-PCA	15480_2_VNN2_VNN2	15480_2_VNN2_VNN2	GCST90200400	nicotinamide	13	0.030897	0.0349498	0.376675	DeCODE	O95498	Chen et al.	nicotinamide	HMDB0001406	ENSG00000112303	VNN2	FALSE
18474	MR-PCA	15480_2_VNN2_VNN2	15480_2_VNN2_VNN2	GCST90200401	myo-inositol	13	-0.062701	0.0347906	0.0715072	DeCODE	O95498	Chen et al.	myo-inositol	HMDB0000211	ENSG00000112303	VNN2	FALSE
18475	MR-PCA	15480_2_VNN2_VNN2	15480_2_VNN2_VNN2	GCST90200403	citrulline	13	0.0044167	0.0348651	0.899194	DeCODE	O95498	Chen et al.	citrulline	HMDB0000904	ENSG00000112303	VNN2	FALSE
18476	MR-PCA	15480_2_VNN2_VNN2	15480_2_VNN2_VNN2	GCST90200404	ornithine	13	0.0432828	0.0346585	0.211726	DeCODE	O95498	Chen et al.	ornithine	HMDB0000214	ENSG00000112303	VNN2	FALSE
18477	MR-PCA	15480_2_VNN2_VNN2	15480_2_VNN2_VNN2	GCST90200405	retinol (vitamin a)	13	-0.0474689	0.0346625	0.170855	DeCODE	O95498	Chen et al.	retinol (vitamin a)	HMDB0000305	ENSG00000112303	VNN2	FALSE
18478	MR-PCA	15480_2_VNN2_VNN2	15480_2_VNN2_VNN2	GCST90200406	1-methylnicotinamide	13	0.029791	0.0347859	0.391772	DeCODE	O95498	Chen et al.	1-methylnicotinamide	HMDB0000699	ENSG00000112303	VNN2	FALSE
18479	MR-PCA	15480_2_VNN2_VNN2	15480_2_VNN2_VNN2	GCST90200407	uridine	13	0.0214266	0.0346626	0.536479	DeCODE	O95498	Chen et al.	uridine	HMDB0000296	ENSG00000112303	VNN2	FALSE
18480	MR-PCA	15480_2_VNN2_VNN2	15480_2_VNN2_VNN2	GCST90200410	phytanate	13	0.0432951	0.0347258	0.212481	DeCODE	O95498	Chen et al.	phytanate	HMDB0000801	ENSG00000112303	VNN2	FALSE
18481	MR-PCA	15480_2_VNN2_VNN2	15480_2_VNN2_VNN2	GCST90200412	glutamate	13	0.0266364	0.0345815	0.441152	DeCODE	O95498	Chen et al.	glutamate	HMDB0000148	ENSG00000112303	VNN2	FALSE
18482	MR-PCA	15480_2_VNN2_VNN2	15480_2_VNN2_VNN2	GCST90200413	2'-deoxyuridine	13	-0.0152729	0.0353951	0.666108	DeCODE	O95498	Chen et al.	2'-deoxyuridine	HMDB0000012	ENSG00000112303	VNN2	FALSE
18483	MR-PCA	15480_2_VNN2_VNN2	15480_2_VNN2_VNN2	GCST90200415	serine	13	0.0259034	0.0346256	0.454399	DeCODE	O95498	Chen et al.	serine	HMDB0000187	ENSG00000112303	VNN2	FALSE
18484	MR-PCA	15480_2_VNN2_VNN2	15480_2_VNN2_VNN2	GCST90200417	urea	13	0.0508552	0.0346954	0.142713	DeCODE	O95498	Chen et al.	urea	HMDB0000294	ENSG00000112303	VNN2	FALSE
18485	MR-PCA	15480_2_VNN2_VNN2	15480_2_VNN2_VNN2	GCST90200418	pyridoxal	13	-0.0288773	0.0351495	0.41133	DeCODE	O95498	Chen et al.	pyridoxal	HMDB0001545	ENSG00000112303	VNN2	FALSE
18486	MR-PCA	15480_2_VNN2_VNN2	15480_2_VNN2_VNN2	GCST90200419	glutamine	13	0.056443	0.0346631	0.103454	DeCODE	O95498	Chen et al.	glutamine	HMDB0000641	ENSG00000112303	VNN2	FALSE
18487	MR-PCA	15480_2_VNN2_VNN2	15480_2_VNN2_VNN2	GCST90200422	serotonin	13	-0.0279715	0.0363046	0.441023	DeCODE	O95498	Chen et al.	serotonin	HMDB0000259	ENSG00000112303	VNN2	FALSE
18488	MR-PCA	15480_2_VNN2_VNN2	15480_2_VNN2_VNN2	GCST90200423	spermidine	13	0.013752	0.0367196	0.708022	DeCODE	O95498	Chen et al.	spermidine	HMDB0001257	ENSG00000112303	VNN2	FALSE
18489	MR-PCA	15480_2_VNN2_VNN2	15480_2_VNN2_VNN2	GCST90200427	tyrosine	13	0.0335887	0.0346643	0.332559	DeCODE	O95498	Chen et al.	tyrosine	HMDB0000158	ENSG00000112303	VNN2	FALSE
18490	MR-PCA	15480_2_VNN2_VNN2	15480_2_VNN2_VNN2	GCST90200429	cytidine	13	-0.0351505	0.035968	0.328435	DeCODE	O95498	Chen et al.	cytidine	HMDB0000089	ENSG00000112303	VNN2	FALSE
18491	MR-PCA	15480_2_VNN2_VNN2	15480_2_VNN2_VNN2	GCST90200430	pyruvate	13	0.0682097	0.0346511	0.0490135	DeCODE	O95498	Chen et al.	pyruvate	HMDB0000243	ENSG00000112303	VNN2	FALSE
18492	MR-PCA	15480_2_VNN2_VNN2	15480_2_VNN2_VNN2	GCST90200431	alanine	13	0.01267	0.0346372	0.71452	DeCODE	O95498	Chen et al.	alanine	HMDB0000161	ENSG00000112303	VNN2	FALSE
18493	MR-PCA	15480_2_VNN2_VNN2	15480_2_VNN2_VNN2	GCST90200432	threonine	13	0.0620313	0.0346662	0.0735525	DeCODE	O95498	Chen et al.	threonine	HMDB0000167	ENSG00000112303	VNN2	FALSE
18494	MR-PCA	15480_2_VNN2_VNN2	15480_2_VNN2_VNN2	GCST90200437	fructose	13	-0.00533174	0.0348969	0.878568	DeCODE	O95498	Chen et al.	fructose	HMDB0000660	ENSG00000112303	VNN2	FALSE
18495	MR-PCA	15480_2_VNN2_VNN2	15480_2_VNN2_VNN2	GCST90200438	alpha-ketobutyrate	13	0.0374415	0.0347921	0.281861	DeCODE	O95498	Chen et al.	alpha-ketobutyrate	HMDB0000005	ENSG00000112303	VNN2	FALSE
18496	MR-PCA	15480_2_VNN2_VNN2	15480_2_VNN2_VNN2	GCST90200439	cysteine	13	0.0482713	0.0347405	0.164686	DeCODE	O95498	Chen et al.	cysteine	HMDB0000574	ENSG00000112303	VNN2	FALSE
18497	MR-PCA	15480_2_VNN2_VNN2	15480_2_VNN2_VNN2	GCST90200440	glucose	13	0.0109806	0.0349223	0.753194	DeCODE	O95498	Chen et al.	glucose	HMDB0000122	ENSG00000112303	VNN2	FALSE
18498	MR-PCA	15480_2_VNN2_VNN2	15480_2_VNN2_VNN2	GCST90200441	tryptophan	13	0.00774349	0.0346886	0.823358	DeCODE	O95498	Chen et al.	tryptophan	HMDB0000929	ENSG00000112303	VNN2	FALSE
18499	MR-PCA	15480_2_VNN2_VNN2	15480_2_VNN2_VNN2	GCST90200442	valine	13	0.0466322	0.034663	0.178528	DeCODE	O95498	Chen et al.	valine	HMDB0000883	ENSG00000112303	VNN2	FALSE
18500	MR-PCA	15480_2_VNN2_VNN2	15480_2_VNN2_VNN2	GCST90200444	dihydroorotate	13	0.0430882	0.0347847	0.215452	DeCODE	O95498	Chen et al.	dihydroorotate	HMDB03349	ENSG00000112303	VNN2	FALSE
18501	MR-PCA	15480_2_VNN2_VNN2	15480_2_VNN2_VNN2	GCST90200447	maltose	13	0.0474538	0.0395026	0.229642	DeCODE	O95498	Chen et al.	maltose	HMDB0000163	ENSG00000112303	VNN2	FALSE
18502	MR-PCA	15480_2_VNN2_VNN2	15480_2_VNN2_VNN2	GCST90200452	asparagine	13	0.0165022	0.0346683	0.634072	DeCODE	O95498	Chen et al.	asparagine	HMDB0000168	ENSG00000112303	VNN2	FALSE
18503	MR-PCA	15480_2_VNN2_VNN2	15480_2_VNN2_VNN2	GCST90200455	alpha-ketoglutarate	13	0.0377492	0.0347494	0.277335	DeCODE	O95498	Chen et al.	alpha-ketoglutarate	HMDB0000208	ENSG00000112303	VNN2	FALSE
18504	MR-PCA	15480_2_VNN2_VNN2	15480_2_VNN2_VNN2	GCST90200680	5-acetylamino-6-formylamino-3-methyluracil	13	-0.00374106	0.0361102	0.917486	DeCODE	O95498	Chen et al.	5-acetylamino-6-formylamino-3-methyluracil	HMDB0011105	ENSG00000112303	VNN2	FALSE
18505	MR-PCA	15480_2_VNN2_VNN2	15480_2_VNN2_VNN2	GCST90200684	n-acetyl-aspartyl-glutamate (naag)	13	0.0136354	0.0358607	0.703773	DeCODE	O95498	Chen et al.	n-acetyl-aspartyl-glutamate (naag)	HMDB0001067	ENSG00000112303	VNN2	FALSE
18506	MR-PCA	15480_2_VNN2_VNN2	15480_2_VNN2_VNN2	GCST90200687	bilirubin (e,z or z,e)*	13	0.00251546	0.034682	0.942181	DeCODE	O95498	Chen et al.	bilirubin (e,z or z,e)*	HMDB0000488	ENSG00000112303	VNN2	FALSE
18507	MR-PCA	15480_2_VNN2_VNN2	15480_2_VNN2_VNN2	GCST90200691	n-delta-acetylornithine	13	-0.0286591	0.0346394	0.408035	DeCODE	O95498	Chen et al.	n-delta-acetylornithine	HMDB0003357	ENSG00000112303	VNN2	FALSE
18508	MR-PCA	15480_2_VNN2_VNN2	15480_2_VNN2_VNN2	GCST90200704	bilirubin (z,z)	13	0.00789982	0.0346462	0.819635	DeCODE	O95498	Chen et al.	bilirubin (z,z)	HMDB0000054	ENSG00000112303	VNN2	FALSE
18509	MR-PCA	15480_2_VNN2_VNN2	15480_2_VNN2_VNN2	GCST90200706	biliverdin	13	0.0262139	0.0346441	0.449251	DeCODE	O95498	Chen et al.	biliverdin	HMDB0001008	ENSG00000112303	VNN2	FALSE
18510	MR-PCA	15480_2_VNN2_VNN2	15480_2_VNN2_VNN2	GCST90200707	glycine	13	0.0183744	0.034644	0.59585	DeCODE	O95498	Chen et al.	glycine	HMDB0000123	ENSG00000112303	VNN2	FALSE
18511	MR-PCA	15480_2_VNN2_VNN2	15480_2_VNN2_VNN2	M00053	glutamine	9	0.00716679	0.0213913	0.737601	DeCODE	O95498	Shin et al.	glutamine	HMDB0000641	ENSG00000112303	VNN2	FALSE
18512	MR-PCA	15480_2_VNN2_VNN2	15480_2_VNN2_VNN2	M00054	tryptophan	9	-0.0348496	0.0214109	0.103597	DeCODE	O95498	Shin et al.	tryptophan	HMDB0000929	ENSG00000112303	VNN2	FALSE
18513	MR-PCA	15480_2_VNN2_VNN2	15480_2_VNN2_VNN2	M00059	histidine	9	-0.0128719	0.0214162	0.547818	DeCODE	O95498	Shin et al.	histidine	HMDB0000177	ENSG00000112303	VNN2	FALSE
18514	MR-PCA	15480_2_VNN2_VNN2	15480_2_VNN2_VNN2	M00063	cholesterol	9	-0.00369245	0.0214023	0.863024	DeCODE	O95498	Shin et al.	cholesterol	HMDB0000067	ENSG00000112303	VNN2	FALSE
18515	MR-PCA	15480_2_VNN2_VNN2	15480_2_VNN2_VNN2	M00064	phenylalanine	9	0.019412	0.0214171	0.364737	DeCODE	O95498	Shin et al.	phenylalanine	HMDB0000159	ENSG00000112303	VNN2	FALSE
18516	MR-PCA	15480_2_VNN2_VNN2	15480_2_VNN2_VNN2	M00555	adenosine	9	0.0246408	0.0214305	0.250226	DeCODE	O95498	Shin et al.	adenosine	HMDB0000050	ENSG00000112303	VNN2	FALSE
18517	MR-PCA	15480_2_VNN2_VNN2	15480_2_VNN2_VNN2	M00577	fructose	9	0.00880301	0.0214481	0.681488	DeCODE	O95498	Shin et al.	fructose	HMDB0000660	ENSG00000112303	VNN2	FALSE
18518	MR-PCA	15480_2_VNN2_VNN2	15480_2_VNN2_VNN2	M00599	pyruvate	9	-0.0241405	0.0215895	0.263497	DeCODE	O95498	Shin et al.	pyruvate	HMDB0000243	ENSG00000112303	VNN2	FALSE
18519	MR-PCA	15480_2_VNN2_VNN2	15480_2_VNN2_VNN2	M00606	uridine	9	-0.0332292	0.0214152	0.120742	DeCODE	O95498	Shin et al.	uridine	HMDB0000296	ENSG00000112303	VNN2	FALSE
18520	MR-PCA	15480_2_VNN2_VNN2	15480_2_VNN2_VNN2	M01105	linoleate (18:2n6)	9	0.0137496	0.0214487	0.521493	DeCODE	O95498	Shin et al.	linoleate (18:2n6)	HMDB0006270,HMDB0000673	ENSG00000112303	VNN2	FALSE
18521	MR-PCA	15480_2_VNN2_VNN2	15480_2_VNN2_VNN2	M01110	arachidonate (20:4n6)	9	0.0141777	0.0213984	0.507613	DeCODE	O95498	Shin et al.	arachidonate (20:4n6)	HMDB0001043	ENSG00000112303	VNN2	FALSE
18522	MR-PCA	15480_2_VNN2_VNN2	15480_2_VNN2_VNN2	M01123	inosine	9	-0.0143296	0.0357536	0.688576	DeCODE	O95498	Shin et al.	inosine	HMDB0000195	ENSG00000112303	VNN2	FALSE
18523	MR-PCA	15480_2_VNN2_VNN2	15480_2_VNN2_VNN2	M01284	threonine	9	0.018294	0.0243548	0.452564	DeCODE	O95498	Shin et al.	threonine	HMDB0000167	ENSG00000112303	VNN2	FALSE
18524	MR-PCA	15480_2_VNN2_VNN2	15480_2_VNN2_VNN2	M01299	tyrosine	9	-0.00379317	0.0214119	0.859389	DeCODE	O95498	Shin et al.	tyrosine	HMDB0000158	ENSG00000112303	VNN2	FALSE
18525	MR-PCA	15480_2_VNN2_VNN2	15480_2_VNN2_VNN2	M01302	methionine	9	0.0127871	0.0214276	0.550669	DeCODE	O95498	Shin et al.	methionine	HMDB0000696	ENSG00000112303	VNN2	FALSE
18526	MR-PCA	15480_2_VNN2_VNN2	15480_2_VNN2_VNN2	M01336	palmitate (16:0)	9	-0.00406301	0.0214208	0.849563	DeCODE	O95498	Shin et al.	palmitate (16:0)	HMDB0000220	ENSG00000112303	VNN2	FALSE
18527	MR-PCA	15480_2_VNN2_VNN2	15480_2_VNN2_VNN2	M01358	stearate (18:0)	9	0.00349256	0.0214164	0.870457	DeCODE	O95498	Shin et al.	stearate (18:0)	HMDB0000827	ENSG00000112303	VNN2	FALSE
18528	MR-PCA	15480_2_VNN2_VNN2	15480_2_VNN2_VNN2	M01493	ornithine	9	0.0092825	0.0214867	0.665733	DeCODE	O95498	Shin et al.	ornithine	HMDB0000214	ENSG00000112303	VNN2	FALSE
18529	MR-PCA	15480_2_VNN2_VNN2	15480_2_VNN2_VNN2	M01508	pantothenate	9	-0.0293839	0.0217011	0.175728	DeCODE	O95498	Shin et al.	pantothenate	HMDB0000210	ENSG00000112303	VNN2	TRUE
18530	MR-PCA	15480_2_VNN2_VNN2	15480_2_VNN2_VNN2	M01564	citrate	9	0.0129887	0.0213995	0.543875	DeCODE	O95498	Shin et al.	citrate	HMDB0000094	ENSG00000112303	VNN2	FALSE
18531	MR-PCA	15480_2_VNN2_VNN2	15480_2_VNN2_VNN2	M01638	arginine	9	0.00768311	0.0217917	0.724411	DeCODE	O95498	Shin et al.	arginine	HMDB0000517	ENSG00000112303	VNN2	FALSE
18532	MR-PCA	15480_2_VNN2_VNN2	15480_2_VNN2_VNN2	M01640	ascorbate (vitamin c)	9	-0.0794516	0.0404112	0.0492895	DeCODE	O95498	Shin et al.	ascorbate (vitamin c)	HMDB0000044	ENSG00000112303	VNN2	FALSE
18533	MR-PCA	15480_2_VNN2_VNN2	15480_2_VNN2_VNN2	M01649	valine	9	0.0228145	0.0214091	0.286585	DeCODE	O95498	Shin et al.	valine	HMDB0000883	ENSG00000112303	VNN2	FALSE
18534	MR-PCA	15480_2_VNN2_VNN2	15480_2_VNN2_VNN2	M01670	urea	9	0.0121294	0.0214267	0.571332	DeCODE	O95498	Shin et al.	urea	HMDB0000294	ENSG00000112303	VNN2	FALSE
18535	MR-PCA	15480_2_VNN2_VNN2	15480_2_VNN2_VNN2	M01712	cortisol	9	-0.00607011	0.0214294	0.776977	DeCODE	O95498	Shin et al.	cortisol	HMDB0000063	ENSG00000112303	VNN2	FALSE
18536	MR-PCA	15480_2_VNN2_VNN2	15480_2_VNN2_VNN2	M01827	riboflavin (vitamin b2)	9	0.0405555	0.0465931	0.384072	DeCODE	O95498	Shin et al.	riboflavin (vitamin b2)	HMDB0000244	ENSG00000112303	VNN2	FALSE
18537	MR-PCA	15480_2_VNN2_VNN2	15480_2_VNN2_VNN2	M02132	citrulline	9	0.0296484	0.0214607	0.16712	DeCODE	O95498	Shin et al.	citrulline	HMDB0000904	ENSG00000112303	VNN2	FALSE
18538	MR-PCA	15480_2_VNN2_VNN2	15480_2_VNN2_VNN2	M02137	biliverdin	9	0.0282557	0.0232273	0.2238	DeCODE	O95498	Shin et al.	biliverdin	HMDB0001008	ENSG00000112303	VNN2	FALSE
18539	MR-PCA	15480_2_VNN2_VNN2	15480_2_VNN2_VNN2	M02342	serotonin (5ht)	9	-0.0218533	0.0241342	0.365206	DeCODE	O95498	Shin et al.	serotonin (5ht)	HMDB0000259	ENSG00000112303	VNN2	FALSE
18540	MR-PCA	15480_2_VNN2_VNN2	15480_2_VNN2_VNN2	M03147	xanthine	9	-0.0182674	0.0227534	0.422065	DeCODE	O95498	Shin et al.	xanthine	HMDB0000292	ENSG00000112303	VNN2	FALSE
18541	MR-PCA	15480_2_VNN2_VNN2	15480_2_VNN2_VNN2	M11438	phosphate	9	0.00819506	0.0214373	0.702253	DeCODE	O95498	Shin et al.	phosphate	HMDB0001429	ENSG00000112303	VNN2	FALSE
18542	MR-PCA	15480_2_VNN2_VNN2	15480_2_VNN2_VNN2	M15122	glycerol	9	0.0175484	0.0214209	0.41266	DeCODE	O95498	Shin et al.	glycerol	HMDB0000131	ENSG00000112303	VNN2	FALSE
18543	MR-PCA	15480_2_VNN2_VNN2	15480_2_VNN2_VNN2	M15488	acetylphosphate	9	0.0246408	0.0214305	0.250226	DeCODE	O95498	Shin et al.	acetylphosphate	HMDB0001494	ENSG00000112303	VNN2	FALSE
18544	MR-PCA	15480_2_VNN2_VNN2	15480_2_VNN2_VNN2	M15506	choline	9	-0.00980717	0.0214824	0.648016	DeCODE	O95498	Shin et al.	choline	HMDB0000097	ENSG00000112303	VNN2	FALSE
18545	MR-PCA	15480_2_VNN2_VNN2	15480_2_VNN2_VNN2	M15630	n-acetylornithine	9	-0.0328111	0.0217258	0.130983	DeCODE	O95498	Shin et al.	n-acetylornithine	HMDB0003357	ENSG00000112303	VNN2	FALSE
18546	MR-PCA	15480_2_VNN2_VNN2	15480_2_VNN2_VNN2	M15677	3-methylhistidine	9	0.00268238	0.0247629	0.91374	DeCODE	O95498	Shin et al.	3-methylhistidine	HMDB0000479	ENSG00000112303	VNN2	FALSE
18547	MR-PCA	15480_2_VNN2_VNN2	15480_2_VNN2_VNN2	M15990	glycerophosphorylcholine (gpc)	9	-0.0529396	0.022294	0.0175676	DeCODE	O95498	Shin et al.	glycerophosphorylcholine (gpc)	HMDB0000086	ENSG00000112303	VNN2	FALSE
18548	MR-PCA	15480_2_VNN2_VNN2	15480_2_VNN2_VNN2	M15996	aspartate	9	-0.0133967	0.0215253	0.533697	DeCODE	O95498	Shin et al.	aspartate	HMDB0000191	ENSG00000112303	VNN2	FALSE
18549	MR-PCA	15480_2_VNN2_VNN2	15480_2_VNN2_VNN2	M18254	paraxanthine	9	-0.0315479	0.0218469	0.148726	DeCODE	O95498	Shin et al.	paraxanthine	HMDB0001860	ENSG00000112303	VNN2	FALSE
18550	MR-PCA	15480_2_VNN2_VNN2	15480_2_VNN2_VNN2	M18467	eicosapentaenoate (epa; 20:5n3)	9	0.0104505	0.0213987	0.625286	DeCODE	O95498	Shin et al.	eicosapentaenoate (epa; 20:5n3)	HMDB0001999	ENSG00000112303	VNN2	FALSE
18551	MR-PCA	15480_2_VNN2_VNN2	15480_2_VNN2_VNN2	M18474	estrone 3-sulfate	9	0.116055	0.0605549	0.055299	DeCODE	O95498	Shin et al.	estrone 3-sulfate	HMDB0001425	ENSG00000112303	VNN2	FALSE
18552	MR-PCA	15480_2_VNN2_VNN2	15480_2_VNN2_VNN2	M18494	taurochenodeoxycholate	9	0.00898755	0.02505	0.719757	DeCODE	O95498	Shin et al.	taurochenodeoxycholate	HMDB0000951	ENSG00000112303	VNN2	FALSE
18553	MR-PCA	15480_2_VNN2_VNN2	15480_2_VNN2_VNN2	M19323	docosahexaenoate (dha; 22:6n3)	9	0.0124867	0.0213957	0.559484	DeCODE	O95498	Shin et al.	docosahexaenoate (dha; 22:6n3)	HMDB0002183	ENSG00000112303	VNN2	FALSE
18554	MR-PCA	15480_2_VNN2_VNN2	15480_2_VNN2_VNN2	M19934	myo-inositol	9	-0.0263009	0.0214146	0.21938	DeCODE	O95498	Shin et al.	myo-inositol	HMDB0000211	ENSG00000112303	VNN2	FALSE
18555	MR-PCA	15480_2_VNN2_VNN2	15480_2_VNN2_VNN2	M20489	glucose	9	0.0262581	0.0214599	0.221107	DeCODE	O95498	Shin et al.	glucose	HMDB0000122	ENSG00000112303	VNN2	FALSE
18556	MR-PCA	15480_2_VNN2_VNN2	15480_2_VNN2_VNN2	M21044	2-hydroxybutyrate (ahb)	9	0.0228342	0.0213989	0.285938	DeCODE	O95498	Shin et al.	2-hydroxybutyrate (ahb)	HMDB0000008	ENSG00000112303	VNN2	FALSE
