## Supplementary Table 8 for "Mendelian randomization linking metabolites with enzymes reveals known and novel pathway regulation and therapeutic avenues" (part 96 of 122)

### Sheet: Sheet1 (continued)
	MR method	exposure accession	Exposure name	Outcome accession	outcome_name	N associated regions	weighted alpha	weighted se	weighted p(alpha)	Protein dataset	UniProt ID	Metabolite Dataset	Metabolite name	Metabolite HMDB ID	Ensembl ID	Protein name	Causality
18557	MR-PCA	15480_2_VNN2_VNN2	15480_2_VNN2_VNN2	M22189	palmitoylcarnitine (c16)	9	-0.00919277	0.0215557	0.669768	DeCODE	O95498	Shin et al.	palmitoylcarnitine (c16)	HMDB0000222	ENSG00000112303	VNN2	FALSE
18558	MR-PCA	15480_2_VNN2_VNN2	15480_2_VNN2_VNN2	M22842	cholate	9	0.0213416	0.0245485	0.384646	DeCODE	O95498	Shin et al.	cholate	HMDB0000619	ENSG00000112303	VNN2	FALSE
18559	MR-PCA	15480_2_VNN2_VNN2	15480_2_VNN2_VNN2	M27716	bilirubin (z,z)	9	0.00715936	0.0229714	0.755296	DeCODE	O95498	Shin et al.	bilirubin (z,z)	HMDB0000054	ENSG00000112303	VNN2	FALSE
18560	MR-PCA	15480_2_VNN2_VNN2	15480_2_VNN2_VNN2	M27718	creatine	9	-0.00247588	0.0213902	0.907852	DeCODE	O95498	Shin et al.	creatine	HMDB0000064	ENSG00000112303	VNN2	FALSE
18561	MR-PCA	15480_2_VNN2_VNN2	15480_2_VNN2_VNN2	M31453	cysteine	9	-0.014383	0.0215604	0.504705	DeCODE	O95498	Shin et al.	cysteine	HMDB0000574	ENSG00000112303	VNN2	FALSE
18562	MR-PCA	15480_2_VNN2_VNN2	15480_2_VNN2_VNN2	M31454	cystine	9	-0.00103413	0.0412525	0.98	DeCODE	O95498	Shin et al.	cystine	HMDB0000192	ENSG00000112303	VNN2	FALSE
18563	MR-PCA	15480_2_VNN2_VNN2	15480_2_VNN2_VNN2	M32198	acetylcarnitine (c2)	9	0.00206957	0.0214148	0.923011	DeCODE	O95498	Shin et al.	acetylcarnitine (c2)	HMDB0000201	ENSG00000112303	VNN2	FALSE
18564	MR-PCA	15480_2_VNN2_VNN2	15480_2_VNN2_VNN2	M32315	serine	9	0.0296927	0.0214233	0.165745	DeCODE	O95498	Shin et al.	serine	HMDB0000187	ENSG00000112303	VNN2	FALSE
18565	MR-PCA	15480_2_VNN2_VNN2	15480_2_VNN2_VNN2	M32319	trans-4-hydroxyproline	9	-0.00348987	0.0214153	0.870548	DeCODE	O95498	Shin et al.	trans-4-hydroxyproline	HMDB0000725	ENSG00000112303	VNN2	FALSE
18566	MR-PCA	15480_2_VNN2_VNN2	15480_2_VNN2_VNN2	M32322	glutamate	9	0.00492616	0.021414	0.818058	DeCODE	O95498	Shin et al.	glutamate	HMDB0000148	ENSG00000112303	VNN2	FALSE
18567	MR-PCA	15480_2_VNN2_VNN2	15480_2_VNN2_VNN2	M32338	glycine	9	-0.0112952	0.0214143	0.597874	DeCODE	O95498	Shin et al.	glycine	HMDB0000123	ENSG00000112303	VNN2	FALSE
18568	MR-PCA	15480_2_VNN2_VNN2	15480_2_VNN2_VNN2	M32339	alanine	9	-0.00265705	0.021432	0.901335	DeCODE	O95498	Shin et al.	alanine	HMDB0000161	ENSG00000112303	VNN2	FALSE
18569	MR-PCA	15480_2_VNN2_VNN2	15480_2_VNN2_VNN2	M32425	dehydroepiandrosterone sulfate (dhea-s)	9	-0.0225345	0.0214281	0.292969	DeCODE	O95498	Shin et al.	dehydroepiandrosterone sulfate (dhea-s)	HMDB0001032	ENSG00000112303	VNN2	FALSE
18570	MR-PCA	15480_2_VNN2_VNN2	15480_2_VNN2_VNN2	M32458	oleamide	9	0.0197804	0.0221506	0.371858	DeCODE	O95498	Shin et al.	oleamide	HMDB0002117	ENSG00000112303	VNN2	FALSE
18571	MR-PCA	15480_2_VNN2_VNN2	15480_2_VNN2_VNN2	M32593	heme	9	0.000508814	0.0238011	0.982944	DeCODE	O95498	Shin et al.	heme	HMDB0003178	ENSG00000112303	VNN2	FALSE
18572	MR-PCA	15480_2_VNN2_VNN2	15480_2_VNN2_VNN2	M33453	alpha-ketoglutarate	9	-0.0258667	0.0242898	0.286912	DeCODE	O95498	Shin et al.	alpha-ketoglutarate	HMDB0000208	ENSG00000112303	VNN2	FALSE
18573	MR-PCA	15480_2_VNN2_VNN2	15480_2_VNN2_VNN2	M34106	bilirubin (e,z or z,e)*	9	0.00150503	0.0260774	0.953976	DeCODE	O95498	Shin et al.	bilirubin (e,z or z,e)*	HMDB0000488	ENSG00000112303	VNN2	FALSE
18574	MR-PCA	15480_2_VNN2_VNN2	15480_2_VNN2_VNN2	M34283	asparagine	9	-0.0137286	0.0214715	0.522572	DeCODE	O95498	Shin et al.	asparagine	HMDB0000168	ENSG00000112303	VNN2	FALSE
18575	MR-PCA	15480_2_VNN2_VNN2	15480_2_VNN2_VNN2	bioa_001	alanine	9	-0.00102986	0.00629271	0.869999	DeCODE	O95498	Lotta et al.	alanine	HMDB0000161	ENSG00000112303	VNN2	FALSE
18576	MR-PCA	15480_2_VNN2_VNN2	15480_2_VNN2_VNN2	bioa_002	arginine	9	0.00654305	0.0104799	0.532401	DeCODE	O95498	Lotta et al.	arginine	HMDB0000517	ENSG00000112303	VNN2	FALSE
18577	MR-PCA	15480_2_VNN2_VNN2	15480_2_VNN2_VNN2	bioa_003	asparagine	9	-0.00357904	0.0104445	0.731844	DeCODE	O95498	Lotta et al.	asparagine	HMDB0000168	ENSG00000112303	VNN2	FALSE
18578	MR-PCA	15480_2_VNN2_VNN2	15480_2_VNN2_VNN2	bioa_004	aspartate	9	-0.0166716	0.0104694	0.111293	DeCODE	O95498	Lotta et al.	aspartate	HMDB0000191	ENSG00000112303	VNN2	FALSE
18579	MR-PCA	15480_2_VNN2_VNN2	15480_2_VNN2_VNN2	bioa_005	citrulline	9	0.00973599	0.0104414	0.351108	DeCODE	O95498	Lotta et al.	citrulline	HMDB0000904	ENSG00000112303	VNN2	FALSE
18580	MR-PCA	15480_2_VNN2_VNN2	15480_2_VNN2_VNN2	bioa_006	glutamine	9	0.0113562	0.0063136	0.0720676	DeCODE	O95498	Lotta et al.	glutamine	HMDB0000641	ENSG00000112303	VNN2	FALSE
18581	MR-PCA	15480_2_VNN2_VNN2	15480_2_VNN2_VNN2	bioa_007	glutamate	9	-0.00235258	0.0104351	0.82163	DeCODE	O95498	Lotta et al.	glutamate	HMDB0000148	ENSG00000112303	VNN2	FALSE
18582	MR-PCA	15480_2_VNN2_VNN2	15480_2_VNN2_VNN2	bioa_008	glycine	9	0.00987922	0.00653942	0.13086	DeCODE	O95498	Lotta et al.	glycine	HMDB0000123	ENSG00000112303	VNN2	FALSE
18583	MR-PCA	15480_2_VNN2_VNN2	15480_2_VNN2_VNN2	bioa_009	histidine	9	-0.00163941	0.00648019	0.800278	DeCODE	O95498	Lotta et al.	histidine	HMDB0000177	ENSG00000112303	VNN2	FALSE
18584	MR-PCA	15480_2_VNN2_VNN2	15480_2_VNN2_VNN2	bioa_013	methionine	9	0.00746757	0.0104382	0.474357	DeCODE	O95498	Lotta et al.	methionine	HMDB0000696	ENSG00000112303	VNN2	FALSE
18585	MR-PCA	15480_2_VNN2_VNN2	15480_2_VNN2_VNN2	bioa_014	ornithine	9	0.00357604	0.0104447	0.732067	DeCODE	O95498	Lotta et al.	ornithine	HMDB0000214	ENSG00000112303	VNN2	FALSE
18586	MR-PCA	15480_2_VNN2_VNN2	15480_2_VNN2_VNN2	bioa_015	phenylethylamine	14	0.00553855	0.0341284	0.871081	DeCODE	O95498	Lotta et al.	phenylethylamine	HMDB0012275	ENSG00000112303	VNN2	FALSE
18587	MR-PCA	15480_2_VNN2_VNN2	15480_2_VNN2_VNN2	bioa_016	phenylalanine	9	-0.00483779	0.00636845	0.447464	DeCODE	O95498	Lotta et al.	phenylalanine	HMDB0000159	ENSG00000112303	VNN2	FALSE
18588	MR-PCA	15480_2_VNN2_VNN2	15480_2_VNN2_VNN2	bioa_018	serine	9	0.000406873	0.0104388	0.968909	DeCODE	O95498	Lotta et al.	serine	HMDB0000187	ENSG00000112303	VNN2	FALSE
18589	MR-PCA	15480_2_VNN2_VNN2	15480_2_VNN2_VNN2	bioa_019	threonine	9	0.0130001	0.010734	0.225851	DeCODE	O95498	Lotta et al.	threonine	HMDB0000167	ENSG00000112303	VNN2	FALSE
18590	MR-PCA	15480_2_VNN2_VNN2	15480_2_VNN2_VNN2	bioa_020	tryptophan	9	-0.0132538	0.010436	0.204082	DeCODE	O95498	Lotta et al.	tryptophan	HMDB0000929	ENSG00000112303	VNN2	FALSE
18591	MR-PCA	15480_2_VNN2_VNN2	15480_2_VNN2_VNN2	bioa_021	tyrosine	9	-0.0068754	0.00628644	0.274092	DeCODE	O95498	Lotta et al.	tyrosine	HMDB0000158	ENSG00000112303	VNN2	FALSE
18592	MR-PCA	15480_2_VNN2_VNN2	15480_2_VNN2_VNN2	bioa_022	valine	9	-0.0056646	0.00632171	0.370223	DeCODE	O95498	Lotta et al.	valine	HMDB0000883	ENSG00000112303	VNN2	FALSE
18593	MR-PCA	15480_2_VNN2_VNN2	15480_2_VNN2_VNN2	bioa_023	n-acetylornithine	9	-0.0124488	0.0104834	0.23504	DeCODE	O95498	Lotta et al.	n-acetylornithine	HMDB0003357	ENSG00000112303	VNN2	FALSE
18594	MR-PCA	15480_2_VNN2_VNN2	15480_2_VNN2_VNN2	bioa_030	trans-hydroxyproline	9	0.00819249	0.0104482	0.432978	DeCODE	O95498	Lotta et al.	trans-hydroxyproline	HMDB0000725	ENSG00000112303	VNN2	FALSE
18595	MR-PCA	15480_2_VNN2_VNN2	15480_2_VNN2_VNN2	bioa_031	sarcosine	14	0.0144534	0.0206552	0.484085	DeCODE	O95498	Lotta et al.	sarcosine	HMDB0000271	ENSG00000112303	VNN2	FALSE
18596	MR-PCA	15480_2_VNN2_VNN2	15480_2_VNN2_VNN2	bioa_032	serotonin	9	-0.0127907	0.0133601	0.338377	DeCODE	O95498	Lotta et al.	serotonin	HMDB0000259	ENSG00000112303	VNN2	FALSE
18597	MR-PCA	15480_2_VNN2_VNN2	15480_2_VNN2_VNN2	bioa_033	spermidine	14	-0.00500733	0.0242771	0.83659	DeCODE	O95498	Lotta et al.	spermidine	HMDB0001257	ENSG00000112303	VNN2	FALSE
18598	MR-PCA	15480_2_VNN2_VNN2	15480_2_VNN2_VNN2	bior_002	acetylcarnitine (c2)	9	0.00064534	0.01043	0.950664	DeCODE	O95498	Lotta et al.	acetylcarnitine (c2)	HMDB0000201	ENSG00000112303	VNN2	FALSE
18599	MR-PCA	15480_2_VNN2_VNN2	15480_2_VNN2_VNN2	bior_031	hexadecanoylcarnitine	9	-5.10483e-05	0.0104455	0.996101	DeCODE	O95498	Lotta et al.	hexadecanoylcarnitine	HMDB0000222	ENSG00000112303	VNN2	FALSE
18600	MR-PCA	15480_2_VNN2_VNN2	15480_2_VNN2_VNN2	met-d-Acetate	acetate	14	0.000161274	0.00910929	0.985875	DeCODE	O95498	Borges et al.	acetate	HMDB0000042	ENSG00000112303	VNN2	FALSE
18601	MR-PCA	15480_2_VNN2_VNN2	15480_2_VNN2_VNN2	met-d-Acetoacetate	acetoacetate	14	0.0100141	0.00910816	0.271564	DeCODE	O95498	Borges et al.	acetoacetate	HMDB0000060	ENSG00000112303	VNN2	FALSE
18602	MR-PCA	15480_2_VNN2_VNN2	15480_2_VNN2_VNN2	met-d-Ala	alanine	14	-6.49588e-05	0.00910818	0.99431	DeCODE	O95498	Borges et al.	alanine	HMDB0000161	ENSG00000112303	VNN2	FALSE
18603	MR-PCA	15480_2_VNN2_VNN2	15480_2_VNN2_VNN2	met-d-Citrate	citrate	14	0.00311385	0.00910857	0.732456	DeCODE	O95498	Borges et al.	citrate	HMDB0000094	ENSG00000112303	VNN2	FALSE
18604	MR-PCA	15480_2_VNN2_VNN2	15480_2_VNN2_VNN2	met-d-Gln	glutamine	14	0.00420481	0.00912102	0.644797	DeCODE	O95498	Borges et al.	glutamine	HMDB0000641	ENSG00000112303	VNN2	FALSE
18605	MR-PCA	15480_2_VNN2_VNN2	15480_2_VNN2_VNN2	met-d-Glucose	glucose	14	-0.0215261	0.00911632	0.0182123	DeCODE	O95498	Borges et al.	glucose	HMDB0000122	ENSG00000112303	VNN2	FALSE
18606	MR-PCA	15480_2_VNN2_VNN2	15480_2_VNN2_VNN2	met-d-Gly	glycine	14	0.00893309	0.00911222	0.326917	DeCODE	O95498	Borges et al.	glycine	HMDB0000123	ENSG00000112303	VNN2	FALSE
18607	MR-PCA	15480_2_VNN2_VNN2	15480_2_VNN2_VNN2	met-d-His	histidine	14	-0.00864115	0.00911527	0.343136	DeCODE	O95498	Borges et al.	histidine	HMDB0000177	ENSG00000112303	VNN2	FALSE
18608	MR-PCA	15480_2_VNN2_VNN2	15480_2_VNN2_VNN2	met-d-LA	linoleate (18:2n6)	14	-0.0189753	0.00911115	0.0372838	DeCODE	O95498	Borges et al.	linoleate (18:2n6)	HMDB0006270,HMDB0000673	ENSG00000112303	VNN2	FALSE
18609	MR-PCA	15480_2_VNN2_VNN2	15480_2_VNN2_VNN2	met-d-Phe	phenylalanine	14	0.0273651	0.00911011	0.00266619	DeCODE	O95498	Borges et al.	phenylalanine	HMDB0000159	ENSG00000112303	VNN2	FALSE
18610	MR-PCA	15480_2_VNN2_VNN2	15480_2_VNN2_VNN2	met-d-Pyruvate	pyruvate	14	0.0100606	0.00912111	0.270025	DeCODE	O95498	Borges et al.	pyruvate	HMDB0000243	ENSG00000112303	VNN2	FALSE
18611	MR-PCA	15480_2_VNN2_VNN2	15480_2_VNN2_VNN2	met-d-Tyr	tyrosine	14	0.00426757	0.00911463	0.639633	DeCODE	O95498	Borges et al.	tyrosine	HMDB0000158	ENSG00000112303	VNN2	FALSE
18612	MR-PCA	15480_2_VNN2_VNN2	15480_2_VNN2_VNN2	met-d-Val	valine	14	0.00431032	0.0091092	0.636083	DeCODE	O95498	Borges et al.	valine	HMDB0000883	ENSG00000112303	VNN2	FALSE
18613	MR-PCA	15487_164_CES1_carboxylesterase__liver	15487_164_CES1_carboxylesterase__liver	GCST90199627	n-alpha-acetylornithine	7	-0.0476413	0.0708683	0.501424	DeCODE	P23141	Chen et al.	n-alpha-acetylornithine	HMDB0003357	ENSG00000198848	CES1	FALSE
18614	MR-PCA	15487_164_CES1_carboxylesterase__liver	15487_164_CES1_carboxylesterase__liver	GCST90199628	3-methylhistidine	7	0.0109073	0.0582824	0.851546	DeCODE	P23141	Chen et al.	3-methylhistidine	HMDB0000479	ENSG00000198848	CES1	FALSE
18615	MR-PCA	15487_164_CES1_carboxylesterase__liver	15487_164_CES1_carboxylesterase__liver	GCST90199629	glycerophosphorylcholine (gpc)	7	0.0434255	0.0585525	0.4583	DeCODE	P23141	Chen et al.	glycerophosphorylcholine (gpc)	HMDB0000086	ENSG00000198848	CES1	FALSE
18616	MR-PCA	15487_164_CES1_carboxylesterase__liver	15487_164_CES1_carboxylesterase__liver	GCST90199637	n-acetylglutamate	7	-0.00597682	0.0600722	0.920746	DeCODE	P23141	Chen et al.	n-acetylglutamate	HMDB0001138	ENSG00000198848	CES1	FALSE
18617	MR-PCA	15487_164_CES1_carboxylesterase__liver	15487_164_CES1_carboxylesterase__liver	GCST90199651	docosahexaenoate (dha; 22:6n3)	7	0.0130607	0.0583162	0.822785	DeCODE	P23141	Chen et al.	docosahexaenoate (dha; 22:6n3)	HMDB0002183	ENSG00000198848	CES1	FALSE
18618	MR-PCA	15487_164_CES1_carboxylesterase__liver	15487_164_CES1_carboxylesterase__liver	GCST90199652	1-stearoyl-2-oleoyl-gps (18:0/18:1)	7	0.139522	0.0591221	0.0182801	DeCODE	P23141	Chen et al.	1-stearoyl-2-oleoyl-gps (18:0/18:1)	HMDB0010163	ENSG00000198848	CES1	FALSE
18619	MR-PCA	15487_164_CES1_carboxylesterase__liver	15487_164_CES1_carboxylesterase__liver	GCST90199654	paraxanthine	7	0.0329303	0.0599285	0.582667	DeCODE	P23141	Chen et al.	paraxanthine	HMDB0001860	ENSG00000198848	CES1	FALSE
18620	MR-PCA	15487_164_CES1_carboxylesterase__liver	15487_164_CES1_carboxylesterase__liver	GCST90199665	n-acetylaspartate (naa)	7	0.00271054	0.0587817	0.963221	DeCODE	P23141	Chen et al.	n-acetylaspartate (naa)	HMDB0000812	ENSG00000198848	CES1	FALSE
18621	MR-PCA	15487_164_CES1_carboxylesterase__liver	15487_164_CES1_carboxylesterase__liver	GCST90199666	palmitoylcarnitine (c16)	7	0.0198703	0.0583946	0.733649	DeCODE	P23141	Chen et al.	palmitoylcarnitine (c16)	HMDB0000222	ENSG00000198848	CES1	FALSE
18622	MR-PCA	15487_164_CES1_carboxylesterase__liver	15487_164_CES1_carboxylesterase__liver	GCST90199669	acetylcarnitine (c2)	7	-0.000816071	0.0583756	0.988846	DeCODE	P23141	Chen et al.	acetylcarnitine (c2)	HMDB0000201	ENSG00000198848	CES1	FALSE
18623	MR-PCA	15487_164_CES1_carboxylesterase__liver	15487_164_CES1_carboxylesterase__liver	GCST90199673	dehydroepiandrosterone sulfate (dhea-s)	7	0.0429853	0.0584971	0.462444	DeCODE	P23141	Chen et al.	dehydroepiandrosterone sulfate (dhea-s)	HMDB0001032	ENSG00000198848	CES1	FALSE
18624	MR-PCA	15487_164_CES1_carboxylesterase__liver	15487_164_CES1_carboxylesterase__liver	GCST90199691	1-methylhistidine	7	0.00380724	0.0585035	0.948113	DeCODE	P23141	Chen et al.	1-methylhistidine	HMDB0000001	ENSG00000198848	CES1	FALSE
18625	MR-PCA	15487_164_CES1_carboxylesterase__liver	15487_164_CES1_carboxylesterase__liver	GCST90199845	sphinganine-1-phosphate	7	0.0673039	0.0588619	0.252864	DeCODE	P23141	Chen et al.	sphinganine-1-phosphate	HMDB0001383	ENSG00000198848	CES1	FALSE
18626	MR-PCA	15487_164_CES1_carboxylesterase__liver	15487_164_CES1_carboxylesterase__liver	GCST90199896	sulfate*	7	0.0308266	0.0584892	0.598161	DeCODE	P23141	Chen et al.	sulfate*	HMDB01448	ENSG00000198848	CES1	FALSE
18627	MR-PCA	15487_164_CES1_carboxylesterase__liver	15487_164_CES1_carboxylesterase__liver	GCST90199972	sphingomyelin (d18:1/24:1, d18:2/24:0)*	7	0.0306545	0.0583568	0.599378	DeCODE	P23141	Chen et al.	sphingomyelin (d18:1/24:1, d18:2/24:0)*	HMDB0012107	ENSG00000198848	CES1	FALSE
18628	MR-PCA	15487_164_CES1_carboxylesterase__liver	15487_164_CES1_carboxylesterase__liver	GCST90200001	sphingomyelin (d18:1/20:0, d16:1/22:0)*	7	-0.0329563	0.0583948	0.572502	DeCODE	P23141	Chen et al.	sphingomyelin (d18:1/20:0, d16:1/22:0)*	HMDB0012102	ENSG00000198848	CES1	FALSE
18629	MR-PCA	15487_164_CES1_carboxylesterase__liver	15487_164_CES1_carboxylesterase__liver	GCST90200049	myristoyl dihydrosphingomyelin (d18:0/14:0)*	7	-0.0635081	0.0584046	0.276867	DeCODE	P23141	Chen et al.	myristoyl dihydrosphingomyelin (d18:0/14:0)*	HMDB0012085	ENSG00000198848	CES1	FALSE
18630	MR-PCA	15487_164_CES1_carboxylesterase__liver	15487_164_CES1_carboxylesterase__liver	GCST90200056	sphingomyelin (d18:0/18:0, d19:0/17:0)*	7	-0.0314641	0.0583337	0.589623	DeCODE	P23141	Chen et al.	sphingomyelin (d18:0/18:0, d19:0/17:0)*	HMDB0012087	ENSG00000198848	CES1	FALSE
18631	MR-PCA	15487_164_CES1_carboxylesterase__liver	15487_164_CES1_carboxylesterase__liver	GCST90200279	pantothenate	7	0.0511914	0.0586334	0.382622	DeCODE	P23141	Chen et al.	pantothenate	HMDB0000210	ENSG00000198848	CES1	FALSE
18632	MR-PCA	15487_164_CES1_carboxylesterase__liver	15487_164_CES1_carboxylesterase__liver	GCST90200281	phosphoethanolamine	7	0.0165586	0.0584096	0.776801	DeCODE	P23141	Chen et al.	phosphoethanolamine	HMDB0000224	ENSG00000198848	CES1	FALSE
18633	MR-PCA	15487_164_CES1_carboxylesterase__liver	15487_164_CES1_carboxylesterase__liver	GCST90200283	3-ureidopropionate	7	-0.039537	0.0610921	0.517522	DeCODE	P23141	Chen et al.	3-ureidopropionate	HMDB0000026	ENSG00000198848	CES1	FALSE
18634	MR-PCA	15487_164_CES1_carboxylesterase__liver	15487_164_CES1_carboxylesterase__liver	GCST90200291	sarcosine	7	-0.0716306	0.0585152	0.220901	DeCODE	P23141	Chen et al.	sarcosine	HMDB0000271	ENSG00000198848	CES1	FALSE
18635	MR-PCA	15487_164_CES1_carboxylesterase__liver	15487_164_CES1_carboxylesterase__liver	GCST90200292	trans-4-hydroxyproline	7	-0.00242407	0.0584113	0.966897	DeCODE	P23141	Chen et al.	trans-4-hydroxyproline	HMDB0000725	ENSG00000198848	CES1	FALSE
18636	MR-PCA	15487_164_CES1_carboxylesterase__liver	15487_164_CES1_carboxylesterase__liver	GCST90200293	thyroxine	7	0.0221021	0.0583753	0.70497	DeCODE	P23141	Chen et al.	thyroxine	HMDB0000248	ENSG00000198848	CES1	FALSE
18637	MR-PCA	15487_164_CES1_carboxylesterase__liver	15487_164_CES1_carboxylesterase__liver	GCST90200296	methyl indole-3-acetate	7	0.0116795	0.0632918	0.853594	DeCODE	P23141	Chen et al.	methyl indole-3-acetate	HMDB0029738	ENSG00000198848	CES1	TRUE
18638	MR-PCA	15487_164_CES1_carboxylesterase__liver	15487_164_CES1_carboxylesterase__liver	GCST90200304	citrate	7	-0.0885685	0.0583851	0.129274	DeCODE	P23141	Chen et al.	citrate	HMDB0000094	ENSG00000198848	CES1	FALSE
18639	MR-PCA	15487_164_CES1_carboxylesterase__liver	15487_164_CES1_carboxylesterase__liver	GCST90200306	butyrate/isobutyrate (4:0)	7	-0.0648488	0.0593241	0.274338	DeCODE	P23141	Chen et al.	butyrate/isobutyrate (4:0)	HMDB0000039	ENSG00000198848	CES1	FALSE
18640	MR-PCA	15487_164_CES1_carboxylesterase__liver	15487_164_CES1_carboxylesterase__liver	GCST90200314	n-acetylneuraminate	7	0.0271876	0.0585964	0.642662	DeCODE	P23141	Chen et al.	n-acetylneuraminate	HMDB0000230	ENSG00000198848	CES1	FALSE
18641	MR-PCA	15487_164_CES1_carboxylesterase__liver	15487_164_CES1_carboxylesterase__liver	GCST90200318	acetoacetate	7	-0.010105	0.0639583	0.874462	DeCODE	P23141	Chen et al.	acetoacetate	HMDB0000060	ENSG00000198848	CES1	FALSE
18642	MR-PCA	15487_164_CES1_carboxylesterase__liver	15487_164_CES1_carboxylesterase__liver	GCST90200319	cys-gly, oxidized	7	-0.0317626	0.0584021	0.586537	DeCODE	P23141	Chen et al.	cys-gly, oxidized	HMDB0000078	ENSG00000198848	CES1	FALSE
18643	MR-PCA	15487_164_CES1_carboxylesterase__liver	15487_164_CES1_carboxylesterase__liver	GCST90200321	cholate	7	0.0391874	0.0597472	0.511897	DeCODE	P23141	Chen et al.	cholate	HMDB0000619	ENSG00000198848	CES1	FALSE
18644	MR-PCA	15487_164_CES1_carboxylesterase__liver	15487_164_CES1_carboxylesterase__liver	GCST90200323	creatine	7	0.0219031	0.0582974	0.70713	DeCODE	P23141	Chen et al.	creatine	HMDB0000064	ENSG00000198848	CES1	FALSE
18645	MR-PCA	15487_164_CES1_carboxylesterase__liver	15487_164_CES1_carboxylesterase__liver	GCST90200325	glycerol	7	0.116601	0.058295	0.045481	DeCODE	P23141	Chen et al.	glycerol	HMDB0000131	ENSG00000198848	CES1	FALSE
18646	MR-PCA	15487_164_CES1_carboxylesterase__liver	15487_164_CES1_carboxylesterase__liver	GCST90200327	choline	7	-0.0295201	0.0583781	0.613088	DeCODE	P23141	Chen et al.	choline	HMDB0000097	ENSG00000198848	CES1	FALSE
18647	MR-PCA	15487_164_CES1_carboxylesterase__liver	15487_164_CES1_carboxylesterase__liver	GCST90200335	stearoyl sphingomyelin (d18:1/18:0)	7	-0.0359651	0.0583883	0.537919	DeCODE	P23141	Chen et al.	stearoyl sphingomyelin (d18:1/18:0)	HMDB0001348	ENSG00000198848	CES1	FALSE
18648	MR-PCA	15487_164_CES1_carboxylesterase__liver	15487_164_CES1_carboxylesterase__liver	GCST90200336	n-palmitoyl-sphingosine (d18:1/16:0)	7	-0.01244	0.0583613	0.831206	DeCODE	P23141	Chen et al.	n-palmitoyl-sphingosine (d18:1/16:0)	HMDB0004949	ENSG00000198848	CES1	FALSE
18649	MR-PCA	15487_164_CES1_carboxylesterase__liver	15487_164_CES1_carboxylesterase__liver	GCST90200337	taurochenodeoxycholate	7	-0.0639757	0.0591465	0.279409	DeCODE	P23141	Chen et al.	taurochenodeoxycholate	HMDB0000951	ENSG00000198848	CES1	FALSE
18650	MR-PCA	15487_164_CES1_carboxylesterase__liver	15487_164_CES1_carboxylesterase__liver	GCST90200341	n-stearoyl-sphingosine (d18:1/18:0)*	7	0.047631	0.0584029	0.414753	DeCODE	P23141	Chen et al.	n-stearoyl-sphingosine (d18:1/18:0)*	HMDB0004950	ENSG00000198848	CES1	FALSE
18651	MR-PCA	15487_164_CES1_carboxylesterase__liver	15487_164_CES1_carboxylesterase__liver	GCST90200345	s-adenosylhomocysteine (sah)	7	-0.0373708	0.0677261	0.58109	DeCODE	P23141	Chen et al.	s-adenosylhomocysteine (sah)	HMDB00939	ENSG00000198848	CES1	FALSE
18652	MR-PCA	15487_164_CES1_carboxylesterase__liver	15487_164_CES1_carboxylesterase__liver	GCST90200348	quinolinate	7	-0.0434956	0.0585859	0.45783	DeCODE	P23141	Chen et al.	quinolinate	HMDB0000232	ENSG00000198848	CES1	FALSE
18653	MR-PCA	15487_164_CES1_carboxylesterase__liver	15487_164_CES1_carboxylesterase__liver	GCST90200349	eicosapentaenoate (epa; 20:5n3)	7	-0.026036	0.0583954	0.6557	DeCODE	P23141	Chen et al.	eicosapentaenoate (epa; 20:5n3)	HMDB0001999	ENSG00000198848	CES1	FALSE
18654	MR-PCA	15487_164_CES1_carboxylesterase__liver	15487_164_CES1_carboxylesterase__liver	GCST90200351	n-acetylputrescine	7	-0.0293644	0.0584418	0.615348	DeCODE	P23141	Chen et al.	n-acetylputrescine	HMDB0002064	ENSG00000198848	CES1	FALSE
18655	MR-PCA	15487_164_CES1_carboxylesterase__liver	15487_164_CES1_carboxylesterase__liver	GCST90200354	linoleate (18:2n6)	7	0.0648299	0.058384	0.266825	DeCODE	P23141	Chen et al.	linoleate (18:2n6)	HMDB0006270,HMDB0000673	ENSG00000198848	CES1	FALSE
18656	MR-PCA	15487_164_CES1_carboxylesterase__liver	15487_164_CES1_carboxylesterase__liver	GCST90200355	adenosine 5'-diphosphate (adp)	7	-0.0126021	0.0781948	0.871965	DeCODE	P23141	Chen et al.	adenosine 5'-diphosphate (adp)	HMDB0001341	ENSG00000198848	CES1	FALSE
18657	MR-PCA	15487_164_CES1_carboxylesterase__liver	15487_164_CES1_carboxylesterase__liver	GCST90200356	adenosine 5'-monophosphate (amp)	7	0.0697195	0.0585315	0.233597	DeCODE	P23141	Chen et al.	adenosine 5'-monophosphate (amp)	HMDB0000045	ENSG00000198848	CES1	FALSE
18658	MR-PCA	15487_164_CES1_carboxylesterase__liver	15487_164_CES1_carboxylesterase__liver	GCST90200358	arachidonate (20:4n6)	7	0.0372009	0.0583399	0.523697	DeCODE	P23141	Chen et al.	arachidonate (20:4n6)	HMDB0001043	ENSG00000198848	CES1	FALSE
18659	MR-PCA	15487_164_CES1_carboxylesterase__liver	15487_164_CES1_carboxylesterase__liver	GCST90200359	5-methylthioadenosine (mta)	7	0.0335406	0.0585627	0.566828	DeCODE	P23141	Chen et al.	5-methylthioadenosine (mta)	HMDB0001173	ENSG00000198848	CES1	FALSE
18660	MR-PCA	15487_164_CES1_carboxylesterase__liver	15487_164_CES1_carboxylesterase__liver	GCST90200361	beta-alanine	7	-0.0128127	0.0589085	0.827817	DeCODE	P23141	Chen et al.	beta-alanine	HMDB0000056	ENSG00000198848	CES1	FALSE
18661	MR-PCA	15487_164_CES1_carboxylesterase__liver	15487_164_CES1_carboxylesterase__liver	GCST90200362	succinate	7	-0.0806414	0.059539	0.175599	DeCODE	P23141	Chen et al.	succinate	HMDB0000254	ENSG00000198848	CES1	FALSE
18662	MR-PCA	15487_164_CES1_carboxylesterase__liver	15487_164_CES1_carboxylesterase__liver	GCST90200363	choline phosphate	7	-0.0222274	0.0584393	0.703686	DeCODE	P23141	Chen et al.	choline phosphate	HMDB0001565	ENSG00000198848	CES1	FALSE
18663	MR-PCA	15487_164_CES1_carboxylesterase__liver	15487_164_CES1_carboxylesterase__liver	GCST90200364	cysteinylglycine	7	-0.0303128	0.0585502	0.604651	DeCODE	P23141	Chen et al.	cysteinylglycine	HMDB0000078	ENSG00000198848	CES1	FALSE
18664	MR-PCA	15487_164_CES1_carboxylesterase__liver	15487_164_CES1_carboxylesterase__liver	GCST90200365	phenylpyruvate	7	-0.025137	0.0584535	0.667171	DeCODE	P23141	Chen et al.	phenylpyruvate	HMDB0000205	ENSG00000198848	CES1	FALSE
18665	MR-PCA	15487_164_CES1_carboxylesterase__liver	15487_164_CES1_carboxylesterase__liver	GCST90200368	cholesterol	7	-0.0335296	0.0583905	0.565813	DeCODE	P23141	Chen et al.	cholesterol	HMDB0000067	ENSG00000198848	CES1	FALSE
18666	MR-PCA	15487_164_CES1_carboxylesterase__liver	15487_164_CES1_carboxylesterase__liver	GCST90200369	2-hydroxyphenylacetate	7	0.0550474	0.0610233	0.367018	DeCODE	P23141	Chen et al.	2-hydroxyphenylacetate	HMDB0000669	ENSG00000198848	CES1	FALSE
18667	MR-PCA	15487_164_CES1_carboxylesterase__liver	15487_164_CES1_carboxylesterase__liver	GCST90200370	aspartate	7	0.0779144	0.0584115	0.182241	DeCODE	P23141	Chen et al.	aspartate	HMDB0000191	ENSG00000198848	CES1	FALSE
18668	MR-PCA	15487_164_CES1_carboxylesterase__liver	15487_164_CES1_carboxylesterase__liver	GCST90200372	arginine	7	-0.0809692	0.058463	0.166064	DeCODE	P23141	Chen et al.	arginine	HMDB0000517	ENSG00000198848	CES1	FALSE
18669	MR-PCA	15487_164_CES1_carboxylesterase__liver	15487_164_CES1_carboxylesterase__liver	GCST90200374	sphinganine	7	0.10728	0.0615633	0.0814052	DeCODE	P23141	Chen et al.	sphinganine	HMDB0000269	ENSG00000198848	CES1	FALSE
18670	MR-PCA	15487_164_CES1_carboxylesterase__liver	15487_164_CES1_carboxylesterase__liver	GCST90200376	flavin adenine dinucleotide (fad)	7	0.00286155	0.0670932	0.96598	DeCODE	P23141	Chen et al.	flavin adenine dinucleotide (fad)	HMDB0001248	ENSG00000198848	CES1	FALSE
18671	MR-PCA	15487_164_CES1_carboxylesterase__liver	15487_164_CES1_carboxylesterase__liver	GCST90200377	histidine	7	-0.0307107	0.0585139	0.599692	DeCODE	P23141	Chen et al.	histidine	HMDB0000177	ENSG00000198848	CES1	FALSE
18672	MR-PCA	15487_164_CES1_carboxylesterase__liver	15487_164_CES1_carboxylesterase__liver	GCST90200378	cortisol	7	-0.119324	0.0586223	0.0418037	DeCODE	P23141	Chen et al.	cortisol	HMDB0000063	ENSG00000198848	CES1	FALSE
18673	MR-PCA	15487_164_CES1_carboxylesterase__liver	15487_164_CES1_carboxylesterase__liver	GCST90200379	hypotaurine	7	0.0808993	0.0585522	0.167076	DeCODE	P23141	Chen et al.	hypotaurine	HMDB0000965	ENSG00000198848	CES1	FALSE
18674	MR-PCA	15487_164_CES1_carboxylesterase__liver	15487_164_CES1_carboxylesterase__liver	GCST90200382	cystine	7	0.0562647	0.0586753	0.337601	DeCODE	P23141	Chen et al.	cystine	HMDB0000192	ENSG00000198848	CES1	FALSE
18675	MR-PCA	15487_164_CES1_carboxylesterase__liver	15487_164_CES1_carboxylesterase__liver	GCST90200383	cystathionine	7	0.0459642	0.0592744	0.438075	DeCODE	P23141	Chen et al.	cystathionine	HMDB0000099	ENSG00000198848	CES1	FALSE
18676	MR-PCA	15487_164_CES1_carboxylesterase__liver	15487_164_CES1_carboxylesterase__liver	GCST90200384	guanidinoacetate	7	0.0254806	0.0584611	0.662941	DeCODE	P23141	Chen et al.	guanidinoacetate	HMDB0000128	ENSG00000198848	CES1	FALSE
18677	MR-PCA	15487_164_CES1_carboxylesterase__liver	15487_164_CES1_carboxylesterase__liver	GCST90200385	sphingosine	7	0.0628924	0.0593924	0.289632	DeCODE	P23141	Chen et al.	sphingosine	HMDB0000252	ENSG00000198848	CES1	FALSE
18678	MR-PCA	15487_164_CES1_carboxylesterase__liver	15487_164_CES1_carboxylesterase__liver	GCST90200390	stearate (18:0)	7	0.0310457	0.058342	0.594634	DeCODE	P23141	Chen et al.	stearate (18:0)	HMDB0000827	ENSG00000198848	CES1	FALSE
18679	MR-PCA	15487_164_CES1_carboxylesterase__liver	15487_164_CES1_carboxylesterase__liver	GCST90200391	methionine	7	-0.0719839	0.0585182	0.218656	DeCODE	P23141	Chen et al.	methionine	HMDB0000696	ENSG00000198848	CES1	FALSE
18680	MR-PCA	15487_164_CES1_carboxylesterase__liver	15487_164_CES1_carboxylesterase__liver	GCST90200392	orotate	7	-0.0941926	0.0588516	0.109486	DeCODE	P23141	Chen et al.	orotate	HMDB0000226	ENSG00000198848	CES1	FALSE
18681	MR-PCA	15487_164_CES1_carboxylesterase__liver	15487_164_CES1_carboxylesterase__liver	GCST90200393	phosphate	7	-0.0364803	0.0584257	0.532373	DeCODE	P23141	Chen et al.	phosphate	HMDB0001429	ENSG00000198848	CES1	FALSE
18682	MR-PCA	15487_164_CES1_carboxylesterase__liver	15487_164_CES1_carboxylesterase__liver	GCST90200394	inosine	7	-0.0630362	0.0755152	0.40386	DeCODE	P23141	Chen et al.	inosine	HMDB0000195	ENSG00000198848	CES1	FALSE
18683	MR-PCA	15487_164_CES1_carboxylesterase__liver	15487_164_CES1_carboxylesterase__liver	GCST90200395	inosine 5'-monophosphate (imp)	7	0.11929	0.0779119	0.125748	DeCODE	P23141	Chen et al.	inosine 5'-monophosphate (imp)	HMDB0000175	ENSG00000198848	CES1	FALSE
18684	MR-PCA	15487_164_CES1_carboxylesterase__liver	15487_164_CES1_carboxylesterase__liver	GCST90200396	phenylalanine	7	-0.0491265	0.0584979	0.401021	DeCODE	P23141	Chen et al.	phenylalanine	HMDB0000159	ENSG00000198848	CES1	FALSE
18685	MR-PCA	15487_164_CES1_carboxylesterase__liver	15487_164_CES1_carboxylesterase__liver	GCST90200397	palmitate (16:0)	7	0.0621042	0.0583529	0.287199	DeCODE	P23141	Chen et al.	palmitate (16:0)	HMDB0000220	ENSG00000198848	CES1	FALSE
18686	MR-PCA	15487_164_CES1_carboxylesterase__liver	15487_164_CES1_carboxylesterase__liver	GCST90200400	nicotinamide	7	0.0293373	0.058922	0.618554	DeCODE	P23141	Chen et al.	nicotinamide	HMDB0001406	ENSG00000198848	CES1	FALSE
18687	MR-PCA	15487_164_CES1_carboxylesterase__liver	15487_164_CES1_carboxylesterase__liver	GCST90200401	myo-inositol	7	-0.0475166	0.0586198	0.417601	DeCODE	P23141	Chen et al.	myo-inositol	HMDB0000211	ENSG00000198848	CES1	FALSE
18688	MR-PCA	15487_164_CES1_carboxylesterase__liver	15487_164_CES1_carboxylesterase__liver	GCST90200403	citrulline	7	0.0750968	0.0587488	0.201155	DeCODE	P23141	Chen et al.	citrulline	HMDB0000904	ENSG00000198848	CES1	FALSE
18689	MR-PCA	15487_164_CES1_carboxylesterase__liver	15487_164_CES1_carboxylesterase__liver	GCST90200404	ornithine	7	0.0576498	0.058401	0.323576	DeCODE	P23141	Chen et al.	ornithine	HMDB0000214	ENSG00000198848	CES1	FALSE
18690	MR-PCA	15487_164_CES1_carboxylesterase__liver	15487_164_CES1_carboxylesterase__liver	GCST90200405	retinol (vitamin a)	7	-0.00830267	0.0584269	0.886998	DeCODE	P23141	Chen et al.	retinol (vitamin a)	HMDB0000305	ENSG00000198848	CES1	FALSE
18691	MR-PCA	15487_164_CES1_carboxylesterase__liver	15487_164_CES1_carboxylesterase__liver	GCST90200406	1-methylnicotinamide	7	-0.0775004	0.0586331	0.186239	DeCODE	P23141	Chen et al.	1-methylnicotinamide	HMDB0000699	ENSG00000198848	CES1	FALSE
18692	MR-PCA	15487_164_CES1_carboxylesterase__liver	15487_164_CES1_carboxylesterase__liver	GCST90200407	uridine	7	0.0566705	0.0584065	0.331909	DeCODE	P23141	Chen et al.	uridine	HMDB0000296	ENSG00000198848	CES1	FALSE
18693	MR-PCA	15487_164_CES1_carboxylesterase__liver	15487_164_CES1_carboxylesterase__liver	GCST90200410	phytanate	7	-0.0460434	0.058516	0.431368	DeCODE	P23141	Chen et al.	phytanate	HMDB0000801	ENSG00000198848	CES1	FALSE
18694	MR-PCA	15487_164_CES1_carboxylesterase__liver	15487_164_CES1_carboxylesterase__liver	GCST90200412	glutamate	7	0.00251914	0.0582864	0.965526	DeCODE	P23141	Chen et al.	glutamate	HMDB0000148	ENSG00000198848	CES1	FALSE
18695	MR-PCA	15487_164_CES1_carboxylesterase__liver	15487_164_CES1_carboxylesterase__liver	GCST90200413	2'-deoxyuridine	7	-0.0547338	0.059656	0.358886	DeCODE	P23141	Chen et al.	2'-deoxyuridine	HMDB0000012	ENSG00000198848	CES1	FALSE
18696	MR-PCA	15487_164_CES1_carboxylesterase__liver	15487_164_CES1_carboxylesterase__liver	GCST90200415	serine	7	0.0239154	0.0583393	0.681853	DeCODE	P23141	Chen et al.	serine	HMDB0000187	ENSG00000198848	CES1	FALSE
18697	MR-PCA	15487_164_CES1_carboxylesterase__liver	15487_164_CES1_carboxylesterase__liver	GCST90200417	urea	7	0.0930148	0.058462	0.111603	DeCODE	P23141	Chen et al.	urea	HMDB0000294	ENSG00000198848	CES1	FALSE
18698	MR-PCA	15487_164_CES1_carboxylesterase__liver	15487_164_CES1_carboxylesterase__liver	GCST90200418	pyridoxal	7	-0.0546301	0.0592486	0.356502	DeCODE	P23141	Chen et al.	pyridoxal	HMDB0001545	ENSG00000198848	CES1	FALSE
18699	MR-PCA	15487_164_CES1_carboxylesterase__liver	15487_164_CES1_carboxylesterase__liver	GCST90200419	glutamine	7	-0.0838262	0.0584028	0.151199	DeCODE	P23141	Chen et al.	glutamine	HMDB0000641	ENSG00000198848	CES1	FALSE
18700	MR-PCA	15487_164_CES1_carboxylesterase__liver	15487_164_CES1_carboxylesterase__liver	GCST90200422	serotonin	7	0.0741401	0.0612782	0.226319	DeCODE	P23141	Chen et al.	serotonin	HMDB0000259	ENSG00000198848	CES1	FALSE
18701	MR-PCA	15487_164_CES1_carboxylesterase__liver	15487_164_CES1_carboxylesterase__liver	GCST90200423	spermidine	7	0.0786092	0.0618998	0.204105	DeCODE	P23141	Chen et al.	spermidine	HMDB0001257	ENSG00000198848	CES1	FALSE
18702	MR-PCA	15487_164_CES1_carboxylesterase__liver	15487_164_CES1_carboxylesterase__liver	GCST90200427	tyrosine	7	0.0578708	0.0584122	0.321817	DeCODE	P23141	Chen et al.	tyrosine	HMDB0000158	ENSG00000198848	CES1	FALSE
18703	MR-PCA	15487_164_CES1_carboxylesterase__liver	15487_164_CES1_carboxylesterase__liver	GCST90200429	cytidine	7	0.00116861	0.0606346	0.984623	DeCODE	P23141	Chen et al.	cytidine	HMDB0000089	ENSG00000198848	CES1	FALSE
18704	MR-PCA	15487_164_CES1_carboxylesterase__liver	15487_164_CES1_carboxylesterase__liver	GCST90200430	pyruvate	7	-0.0128999	0.0583838	0.825131	DeCODE	P23141	Chen et al.	pyruvate	HMDB0000243	ENSG00000198848	CES1	FALSE
18705	MR-PCA	15487_164_CES1_carboxylesterase__liver	15487_164_CES1_carboxylesterase__liver	GCST90200431	alanine	7	0.0152642	0.0583661	0.793687	DeCODE	P23141	Chen et al.	alanine	HMDB0000161	ENSG00000198848	CES1	FALSE
18706	MR-PCA	15487_164_CES1_carboxylesterase__liver	15487_164_CES1_carboxylesterase__liver	GCST90200432	threonine	7	-0.0844714	0.0584249	0.14823	DeCODE	P23141	Chen et al.	threonine	HMDB0000167	ENSG00000198848	CES1	FALSE
18707	MR-PCA	15487_164_CES1_carboxylesterase__liver	15487_164_CES1_carboxylesterase__liver	GCST90200437	fructose	7	0.0037473	0.0588241	0.949206	DeCODE	P23141	Chen et al.	fructose	HMDB0000660	ENSG00000198848	CES1	FALSE
18708	MR-PCA	15487_164_CES1_carboxylesterase__liver	15487_164_CES1_carboxylesterase__liver	GCST90200438	alpha-ketobutyrate	7	0.101431	0.0586233	0.0835927	DeCODE	P23141	Chen et al.	alpha-ketobutyrate	HMDB0000005	ENSG00000198848	CES1	FALSE
18709	MR-PCA	15487_164_CES1_carboxylesterase__liver	15487_164_CES1_carboxylesterase__liver	GCST90200439	cysteine	7	-0.0677791	0.058541	0.246944	DeCODE	P23141	Chen et al.	cysteine	HMDB0000574	ENSG00000198848	CES1	FALSE
18710	MR-PCA	15487_164_CES1_carboxylesterase__liver	15487_164_CES1_carboxylesterase__liver	GCST90200440	glucose	7	-0.104006	0.0588741	0.0772983	DeCODE	P23141	Chen et al.	glucose	HMDB0000122	ENSG00000198848	CES1	FALSE
18711	MR-PCA	15487_164_CES1_carboxylesterase__liver	15487_164_CES1_carboxylesterase__liver	GCST90200441	tryptophan	7	0.0314724	0.0584735	0.590416	DeCODE	P23141	Chen et al.	tryptophan	HMDB0000929	ENSG00000198848	CES1	FALSE
18712	MR-PCA	15487_164_CES1_carboxylesterase__liver	15487_164_CES1_carboxylesterase__liver	GCST90200442	valine	7	-0.0110361	0.0584313	0.850193	DeCODE	P23141	Chen et al.	valine	HMDB0000883	ENSG00000198848	CES1	FALSE
18713	MR-PCA	15487_164_CES1_carboxylesterase__liver	15487_164_CES1_carboxylesterase__liver	GCST90200444	dihydroorotate	7	-0.0751899	0.0586152	0.199573	DeCODE	P23141	Chen et al.	dihydroorotate	HMDB03349	ENSG00000198848	CES1	FALSE
18714	MR-PCA	15487_164_CES1_carboxylesterase__liver	15487_164_CES1_carboxylesterase__liver	GCST90200447	maltose	7	0.0470058	0.0665822	0.4802	DeCODE	P23141	Chen et al.	maltose	HMDB0000163	ENSG00000198848	CES1	FALSE
18715	MR-PCA	15487_164_CES1_carboxylesterase__liver	15487_164_CES1_carboxylesterase__liver	GCST90200452	asparagine	7	-0.0696607	0.0584332	0.233206	DeCODE	P23141	Chen et al.	asparagine	HMDB0000168	ENSG00000198848	CES1	FALSE
18716	MR-PCA	15487_164_CES1_carboxylesterase__liver	15487_164_CES1_carboxylesterase__liver	GCST90200455	alpha-ketoglutarate	7	0.000273608	0.058555	0.996272	DeCODE	P23141	Chen et al.	alpha-ketoglutarate	HMDB0000208	ENSG00000198848	CES1	FALSE
18717	MR-PCA	15487_164_CES1_carboxylesterase__liver	15487_164_CES1_carboxylesterase__liver	GCST90200680	5-acetylamino-6-formylamino-3-methyluracil	7	0.0143894	0.0608699	0.813125	DeCODE	P23141	Chen et al.	5-acetylamino-6-formylamino-3-methyluracil	HMDB0011105	ENSG00000198848	CES1	FALSE
18718	MR-PCA	15487_164_CES1_carboxylesterase__liver	15487_164_CES1_carboxylesterase__liver	GCST90200684	n-acetyl-aspartyl-glutamate (naag)	7	-0.0508255	0.0604511	0.400476	DeCODE	P23141	Chen et al.	n-acetyl-aspartyl-glutamate (naag)	HMDB0001067	ENSG00000198848	CES1	FALSE
18719	MR-PCA	15487_164_CES1_carboxylesterase__liver	15487_164_CES1_carboxylesterase__liver	GCST90200687	bilirubin (e,z or z,e)*	7	-0.0493494	0.0584648	0.39862	DeCODE	P23141	Chen et al.	bilirubin (e,z or z,e)*	HMDB0000488	ENSG00000198848	CES1	FALSE
18720	MR-PCA	15487_164_CES1_carboxylesterase__liver	15487_164_CES1_carboxylesterase__liver	GCST90200691	n-delta-acetylornithine	7	0.00813928	0.0583882	0.889134	DeCODE	P23141	Chen et al.	n-delta-acetylornithine	HMDB0003357	ENSG00000198848	CES1	FALSE
18721	MR-PCA	15487_164_CES1_carboxylesterase__liver	15487_164_CES1_carboxylesterase__liver	GCST90200704	bilirubin (z,z)	7	-0.0359363	0.0583831	0.538207	DeCODE	P23141	Chen et al.	bilirubin (z,z)	HMDB0000054	ENSG00000198848	CES1	FALSE
18722	MR-PCA	15487_164_CES1_carboxylesterase__liver	15487_164_CES1_carboxylesterase__liver	GCST90200706	biliverdin	7	-0.0241803	0.058378	0.678726	DeCODE	P23141	Chen et al.	biliverdin	HMDB0001008	ENSG00000198848	CES1	FALSE
18723	MR-PCA	15487_164_CES1_carboxylesterase__liver	15487_164_CES1_carboxylesterase__liver	GCST90200707	glycine	7	0.0852311	0.0583748	0.144272	DeCODE	P23141	Chen et al.	glycine	HMDB0000123	ENSG00000198848	CES1	FALSE
18724	MR-PCA	15487_164_CES1_carboxylesterase__liver	15487_164_CES1_carboxylesterase__liver	M00053	glutamine	5	-0.148651	0.0842991	0.0778369	DeCODE	P23141	Shin et al.	glutamine	HMDB0000641	ENSG00000198848	CES1	FALSE
18725	MR-PCA	15487_164_CES1_carboxylesterase__liver	15487_164_CES1_carboxylesterase__liver	M00054	tryptophan	5	0.118033	0.0844061	0.161994	DeCODE	P23141	Shin et al.	tryptophan	HMDB0000929	ENSG00000198848	CES1	FALSE
18726	MR-PCA	15487_164_CES1_carboxylesterase__liver	15487_164_CES1_carboxylesterase__liver	M00059	histidine	5	-0.0294022	0.0844204	0.727628	DeCODE	P23141	Shin et al.	histidine	HMDB0000177	ENSG00000198848	CES1	FALSE
18727	MR-PCA	15487_164_CES1_carboxylesterase__liver	15487_164_CES1_carboxylesterase__liver	M00063	cholesterol	5	-0.0448864	0.0843512	0.594631	DeCODE	P23141	Shin et al.	cholesterol	HMDB0000067	ENSG00000198848	CES1	FALSE
18728	MR-PCA	15487_164_CES1_carboxylesterase__liver	15487_164_CES1_carboxylesterase__liver	M00064	phenylalanine	5	0.0250173	0.0844268	0.766986	DeCODE	P23141	Shin et al.	phenylalanine	HMDB0000159	ENSG00000198848	CES1	FALSE
18729	MR-PCA	15487_164_CES1_carboxylesterase__liver	15487_164_CES1_carboxylesterase__liver	M00555	adenosine	5	-0.0568364	0.0844718	0.501046	DeCODE	P23141	Shin et al.	adenosine	HMDB0000050	ENSG00000198848	CES1	FALSE
18730	MR-PCA	15487_164_CES1_carboxylesterase__liver	15487_164_CES1_carboxylesterase__liver	M00577	fructose	5	-0.0150428	0.0845461	0.858782	DeCODE	P23141	Shin et al.	fructose	HMDB0000660	ENSG00000198848	CES1	FALSE
18731	MR-PCA	15487_164_CES1_carboxylesterase__liver	15487_164_CES1_carboxylesterase__liver	M00599	pyruvate	5	0.0754851	0.0850871	0.374998	DeCODE	P23141	Shin et al.	pyruvate	HMDB0000243	ENSG00000198848	CES1	FALSE
18732	MR-PCA	15487_164_CES1_carboxylesterase__liver	15487_164_CES1_carboxylesterase__liver	M00606	uridine	5	0.0870654	0.0844243	0.302408	DeCODE	P23141	Shin et al.	uridine	HMDB0000296	ENSG00000198848	CES1	FALSE
18733	MR-PCA	15487_164_CES1_carboxylesterase__liver	15487_164_CES1_carboxylesterase__liver	M01105	linoleate (18:2n6)	5	0.106718	0.0845438	0.206848	DeCODE	P23141	Shin et al.	linoleate (18:2n6)	HMDB0006270,HMDB0000673	ENSG00000198848	CES1	FALSE
18734	MR-PCA	15487_164_CES1_carboxylesterase__liver	15487_164_CES1_carboxylesterase__liver	M01110	arachidonate (20:4n6)	5	-0.0117976	0.0843522	0.88877	DeCODE	P23141	Shin et al.	arachidonate (20:4n6)	HMDB0001043	ENSG00000198848	CES1	FALSE
18735	MR-PCA	15487_164_CES1_carboxylesterase__liver	15487_164_CES1_carboxylesterase__liver	M01123	inosine	5	-0.201989	0.140919	0.151751	DeCODE	P23141	Shin et al.	inosine	HMDB0000195	ENSG00000198848	CES1	FALSE
18736	MR-PCA	15487_164_CES1_carboxylesterase__liver	15487_164_CES1_carboxylesterase__liver	M01284	threonine	5	0.00997987	0.0959881	0.917193	DeCODE	P23141	Shin et al.	threonine	HMDB0000167	ENSG00000198848	CES1	FALSE
18737	MR-PCA	15487_164_CES1_carboxylesterase__liver	15487_164_CES1_carboxylesterase__liver	M01299	tyrosine	5	0.00438038	0.0844004	0.958608	DeCODE	P23141	Shin et al.	tyrosine	HMDB0000158	ENSG00000198848	CES1	FALSE
18738	MR-PCA	15487_164_CES1_carboxylesterase__liver	15487_164_CES1_carboxylesterase__liver	M01302	methionine	5	-0.0602532	0.0844631	0.475618	DeCODE	P23141	Shin et al.	methionine	HMDB0000696	ENSG00000198848	CES1	FALSE
18739	MR-PCA	15487_164_CES1_carboxylesterase__liver	15487_164_CES1_carboxylesterase__liver	M01336	palmitate (16:0)	5	0.071225	0.084435	0.398922	DeCODE	P23141	Shin et al.	palmitate (16:0)	HMDB0000220	ENSG00000198848	CES1	FALSE
18740	MR-PCA	15487_164_CES1_carboxylesterase__liver	15487_164_CES1_carboxylesterase__liver	M01358	stearate (18:0)	5	0.00753071	0.0844161	0.928915	DeCODE	P23141	Shin et al.	stearate (18:0)	HMDB0000827	ENSG00000198848	CES1	FALSE
18741	MR-PCA	15487_164_CES1_carboxylesterase__liver	15487_164_CES1_carboxylesterase__liver	M01493	ornithine	5	0.0812377	0.0846961	0.337475	DeCODE	P23141	Shin et al.	ornithine	HMDB0000214	ENSG00000198848	CES1	FALSE
18742	MR-PCA	15487_164_CES1_carboxylesterase__liver	15487_164_CES1_carboxylesterase__liver	M01508	pantothenate	5	0.0608653	0.0855515	0.476807	DeCODE	P23141	Shin et al.	pantothenate	HMDB0000210	ENSG00000198848	CES1	FALSE
18743	MR-PCA	15487_164_CES1_carboxylesterase__liver	15487_164_CES1_carboxylesterase__liver	M01564	citrate	5	-0.0272882	0.0843656	0.746353	DeCODE	P23141	Shin et al.	citrate	HMDB0000094	ENSG00000198848	CES1	FALSE
18744	MR-PCA	15487_164_CES1_carboxylesterase__liver	15487_164_CES1_carboxylesterase__liver	M01638	arginine	5	-0.142811	0.0858936	0.0963831	DeCODE	P23141	Shin et al.	arginine	HMDB0000517	ENSG00000198848	CES1	FALSE
18745	MR-PCA	15487_164_CES1_carboxylesterase__liver	15487_164_CES1_carboxylesterase__liver	M01640	ascorbate (vitamin c)	5	-0.184552	0.159341	0.246776	DeCODE	P23141	Shin et al.	ascorbate (vitamin c)	HMDB0000044	ENSG00000198848	CES1	FALSE
18746	MR-PCA	15487_164_CES1_carboxylesterase__liver	15487_164_CES1_carboxylesterase__liver	M01649	valine	5	0.151116	0.0843923	0.0733513	DeCODE	P23141	Shin et al.	valine	HMDB0000883	ENSG00000198848	CES1	FALSE
18747	MR-PCA	15487_164_CES1_carboxylesterase__liver	15487_164_CES1_carboxylesterase__liver	M01670	urea	5	0.0490625	0.0844615	0.561317	DeCODE	P23141	Shin et al.	urea	HMDB0000294	ENSG00000198848	CES1	FALSE
18748	MR-PCA	15487_164_CES1_carboxylesterase__liver	15487_164_CES1_carboxylesterase__liver	M01712	cortisol	5	-0.00686313	0.0844704	0.935244	DeCODE	P23141	Shin et al.	cortisol	HMDB0000063	ENSG00000198848	CES1	FALSE
18749	MR-PCA	15487_164_CES1_carboxylesterase__liver	15487_164_CES1_carboxylesterase__liver	M01827	riboflavin (vitamin b2)	5	0.175314	0.183367	0.339028	DeCODE	P23141	Shin et al.	riboflavin (vitamin b2)	HMDB0000244	ENSG00000198848	CES1	FALSE
18750	MR-PCA	15487_164_CES1_carboxylesterase__liver	15487_164_CES1_carboxylesterase__liver	M02132	citrulline	5	-0.187893	0.084592	0.0263393	DeCODE	P23141	Shin et al.	citrulline	HMDB0000904	ENSG00000198848	CES1	FALSE
18751	MR-PCA	15487_164_CES1_carboxylesterase__liver	15487_164_CES1_carboxylesterase__liver	M02137	biliverdin	5	-0.105675	0.0915595	0.24843	DeCODE	P23141	Shin et al.	biliverdin	HMDB0001008	ENSG00000198848	CES1	FALSE
18752	MR-PCA	15487_164_CES1_carboxylesterase__liver	15487_164_CES1_carboxylesterase__liver	M02342	serotonin (5ht)	5	-0.0611735	0.0951406	0.520237	DeCODE	P23141	Shin et al.	serotonin (5ht)	HMDB0000259	ENSG00000198848	CES1	FALSE
18753	MR-PCA	15487_164_CES1_carboxylesterase__liver	15487_164_CES1_carboxylesterase__liver	M03147	xanthine	5	0.0175893	0.0896944	0.84453	DeCODE	P23141	Shin et al.	xanthine	HMDB0000292	ENSG00000198848	CES1	FALSE
18754	MR-PCA	15487_164_CES1_carboxylesterase__liver	15487_164_CES1_carboxylesterase__liver	M11438	phosphate	5	-0.0398033	0.0844986	0.637603	DeCODE	P23141	Shin et al.	phosphate	HMDB0001429	ENSG00000198848	CES1	FALSE
18755	MR-PCA	15487_164_CES1_carboxylesterase__liver	15487_164_CES1_carboxylesterase__liver	M15122	glycerol	5	0.13104	0.0844335	0.120664	DeCODE	P23141	Shin et al.	glycerol	HMDB0000131	ENSG00000198848	CES1	FALSE
18756	MR-PCA	15487_164_CES1_carboxylesterase__liver	15487_164_CES1_carboxylesterase__liver	M15488	acetylphosphate	5	-0.0568364	0.0844718	0.501046	DeCODE	P23141	Shin et al.	acetylphosphate	HMDB0001494	ENSG00000198848	CES1	FALSE
18757	MR-PCA	15487_164_CES1_carboxylesterase__liver	15487_164_CES1_carboxylesterase__liver	M15506	choline	5	-0.177448	0.0846757	0.0361162	DeCODE	P23141	Shin et al.	choline	HMDB0000097	ENSG00000198848	CES1	FALSE
18758	MR-PCA	15487_164_CES1_carboxylesterase__liver	15487_164_CES1_carboxylesterase__liver	M15630	n-acetylornithine	5	-0.00457958	0.0856481	0.957358	DeCODE	P23141	Shin et al.	n-acetylornithine	HMDB0003357	ENSG00000198848	CES1	FALSE
18759	MR-PCA	15487_164_CES1_carboxylesterase__liver	15487_164_CES1_carboxylesterase__liver	M15677	3-methylhistidine	5	0.113405	0.0977581	0.246027	DeCODE	P23141	Shin et al.	3-methylhistidine	HMDB0000479	ENSG00000198848	CES1	FALSE
18760	MR-PCA	15487_164_CES1_carboxylesterase__liver	15487_164_CES1_carboxylesterase__liver	M15990	glycerophosphorylcholine (gpc)	5	-0.132067	0.0879109	0.133024	DeCODE	P23141	Shin et al.	glycerophosphorylcholine (gpc)	HMDB0000086	ENSG00000198848	CES1	FALSE
18761	MR-PCA	15487_164_CES1_carboxylesterase__liver	15487_164_CES1_carboxylesterase__liver	M15996	aspartate	5	-0.0483944	0.0848471	0.568426	DeCODE	P23141	Shin et al.	aspartate	HMDB0000191	ENSG00000198848	CES1	FALSE
18762	MR-PCA	15487_164_CES1_carboxylesterase__liver	15487_164_CES1_carboxylesterase__liver	M18254	paraxanthine	5	-0.138736	0.0860946	0.107084	DeCODE	P23141	Shin et al.	paraxanthine	HMDB0001860	ENSG00000198848	CES1	FALSE
18763	MR-PCA	15487_164_CES1_carboxylesterase__liver	15487_164_CES1_carboxylesterase__liver	M18467	eicosapentaenoate (epa; 20:5n3)	5	0.114359	0.0843509	0.175177	DeCODE	P23141	Shin et al.	eicosapentaenoate (epa; 20:5n3)	HMDB0001999	ENSG00000198848	CES1	FALSE
18764	MR-PCA	15487_164_CES1_carboxylesterase__liver	15487_164_CES1_carboxylesterase__liver	M18474	estrone 3-sulfate	5	0.303064	0.239009	0.204798	DeCODE	P23141	Shin et al.	estrone 3-sulfate	HMDB0001425	ENSG00000198848	CES1	FALSE
18765	MR-PCA	15487_164_CES1_carboxylesterase__liver	15487_164_CES1_carboxylesterase__liver	M18494	taurochenodeoxycholate	5	0.0109393	0.0987395	0.911783	DeCODE	P23141	Shin et al.	taurochenodeoxycholate	HMDB0000951	ENSG00000198848	CES1	FALSE
18766	MR-PCA	15487_164_CES1_carboxylesterase__liver	15487_164_CES1_carboxylesterase__liver	M19323	docosahexaenoate (dha; 22:6n3)	5	0.0968458	0.084337	0.250837	DeCODE	P23141	Shin et al.	docosahexaenoate (dha; 22:6n3)	HMDB0002183	ENSG00000198848	CES1	FALSE
18767	MR-PCA	15487_164_CES1_carboxylesterase__liver	15487_164_CES1_carboxylesterase__liver	M19934	myo-inositol	5	-0.190145	0.0844157	0.0242916	DeCODE	P23141	Shin et al.	myo-inositol	HMDB0000211	ENSG00000198848	CES1	FALSE
18768	MR-PCA	15487_164_CES1_carboxylesterase__liver	15487_164_CES1_carboxylesterase__liver	M20489	glucose	5	-0.0345799	0.084589	0.682687	DeCODE	P23141	Shin et al.	glucose	HMDB0000122	ENSG00000198848	CES1	FALSE
18769	MR-PCA	15487_164_CES1_carboxylesterase__liver	15487_164_CES1_carboxylesterase__liver	M21044	2-hydroxybutyrate (ahb)	5	0.183027	0.0843384	0.029995	DeCODE	P23141	Shin et al.	2-hydroxybutyrate (ahb)	HMDB0000008	ENSG00000198848	CES1	FALSE
18770	MR-PCA	15487_164_CES1_carboxylesterase__liver	15487_164_CES1_carboxylesterase__liver	M22189	palmitoylcarnitine (c16)	5	-0.0127244	0.0849721	0.880963	DeCODE	P23141	Shin et al.	palmitoylcarnitine (c16)	HMDB0000222	ENSG00000198848	CES1	FALSE
18771	MR-PCA	15487_164_CES1_carboxylesterase__liver	15487_164_CES1_carboxylesterase__liver	M22842	cholate	5	0.0783213	0.0967452	0.418191	DeCODE	P23141	Shin et al.	cholate	HMDB0000619	ENSG00000198848	CES1	FALSE
18772	MR-PCA	15487_164_CES1_carboxylesterase__liver	15487_164_CES1_carboxylesterase__liver	M27716	bilirubin (z,z)	5	-0.167739	0.0905421	0.0639387	DeCODE	P23141	Shin et al.	bilirubin (z,z)	HMDB0000054	ENSG00000198848	CES1	FALSE
18773	MR-PCA	15487_164_CES1_carboxylesterase__liver	15487_164_CES1_carboxylesterase__liver	M27718	creatine	5	0.121603	0.0843159	0.149236	DeCODE	P23141	Shin et al.	creatine	HMDB0000064	ENSG00000198848	CES1	FALSE
18774	MR-PCA	15487_164_CES1_carboxylesterase__liver	15487_164_CES1_carboxylesterase__liver	M31453	cysteine	5	0.00828072	0.0849889	0.922383	DeCODE	P23141	Shin et al.	cysteine	HMDB0000574	ENSG00000198848	CES1	FALSE
18775	MR-PCA	15487_164_CES1_carboxylesterase__liver	15487_164_CES1_carboxylesterase__liver	M31454	cystine	5	-0.039376	0.162559	0.808605	DeCODE	P23141	Shin et al.	cystine	HMDB0000192	ENSG00000198848	CES1	FALSE
18776	MR-PCA	15487_164_CES1_carboxylesterase__liver	15487_164_CES1_carboxylesterase__liver	M32198	acetylcarnitine (c2)	5	-0.0674073	0.0844142	0.424563	DeCODE	P23141	Shin et al.	acetylcarnitine (c2)	HMDB0000201	ENSG00000198848	CES1	FALSE
18777	MR-PCA	15487_164_CES1_carboxylesterase__liver	15487_164_CES1_carboxylesterase__liver	M32315	serine	5	-0.205718	0.0844453	0.0148461	DeCODE	P23141	Shin et al.	serine	HMDB0000187	ENSG00000198848	CES1	FALSE
18778	MR-PCA	15487_164_CES1_carboxylesterase__liver	15487_164_CES1_carboxylesterase__liver	M32319	trans-4-hydroxyproline	5	0.00390751	0.084412	0.963078	DeCODE	P23141	Shin et al.	trans-4-hydroxyproline	HMDB0000725	ENSG00000198848	CES1	FALSE
18779	MR-PCA	15487_164_CES1_carboxylesterase__liver	15487_164_CES1_carboxylesterase__liver	M32322	glutamate	5	-0.0516404	0.0844036	0.540652	DeCODE	P23141	Shin et al.	glutamate	HMDB0000148	ENSG00000198848	CES1	FALSE
18780	MR-PCA	15487_164_CES1_carboxylesterase__liver	15487_164_CES1_carboxylesterase__liver	M32338	glycine	5	-0.0628784	0.0844119	0.456332	DeCODE	P23141	Shin et al.	glycine	HMDB0000123	ENSG00000198848	CES1	FALSE
18781	MR-PCA	15487_164_CES1_carboxylesterase__liver	15487_164_CES1_carboxylesterase__liver	M32339	alanine	5	0.233434	0.0844411	0.00570182	DeCODE	P23141	Shin et al.	alanine	HMDB0000161	ENSG00000198848	CES1	FALSE
18782	MR-PCA	15487_164_CES1_carboxylesterase__liver	15487_164_CES1_carboxylesterase__liver	M32425	dehydroepiandrosterone sulfate (dhea-s)	5	-0.0440745	0.0844653	0.601805	DeCODE	P23141	Shin et al.	dehydroepiandrosterone sulfate (dhea-s)	HMDB0001032	ENSG00000198848	CES1	FALSE
18783	MR-PCA	15487_164_CES1_carboxylesterase__liver	15487_164_CES1_carboxylesterase__liver	M32458	oleamide	5	-0.192211	0.0873054	0.0276943	DeCODE	P23141	Shin et al.	oleamide	HMDB0002117	ENSG00000198848	CES1	FALSE
18784	MR-PCA	15487_164_CES1_carboxylesterase__liver	15487_164_CES1_carboxylesterase__liver	M32593	heme	5	0.0479956	0.0937949	0.608856	DeCODE	P23141	Shin et al.	heme	HMDB0003178	ENSG00000198848	CES1	FALSE
18785	MR-PCA	15487_164_CES1_carboxylesterase__liver	15487_164_CES1_carboxylesterase__liver	M33453	alpha-ketoglutarate	5	-0.16999	0.0957411	0.0758118	DeCODE	P23141	Shin et al.	alpha-ketoglutarate	HMDB0000208	ENSG00000198848	CES1	FALSE
18786	MR-PCA	15487_164_CES1_carboxylesterase__liver	15487_164_CES1_carboxylesterase__liver	M34106	bilirubin (e,z or z,e)*	5	-0.0435766	0.102787	0.671603	DeCODE	P23141	Shin et al.	bilirubin (e,z or z,e)*	HMDB0000488	ENSG00000198848	CES1	FALSE
18787	MR-PCA	15487_164_CES1_carboxylesterase__liver	15487_164_CES1_carboxylesterase__liver	M34283	asparagine	5	-0.344971	0.0846241	4.57168e-05	DeCODE	P23141	Shin et al.	asparagine	HMDB0000168	ENSG00000198848	CES1	FALSE
18788	MR-PCA	15487_164_CES1_carboxylesterase__liver	15487_164_CES1_carboxylesterase__liver	bioa_001	alanine	5	0.126655	0.0239397	1.21929e-07	DeCODE	P23141	Lotta et al.	alanine	HMDB0000161	ENSG00000198848	CES1	FALSE
18789	MR-PCA	15487_164_CES1_carboxylesterase__liver	15487_164_CES1_carboxylesterase__liver	bioa_002	arginine	5	-0.0441741	0.0413045	0.284856	DeCODE	P23141	Lotta et al.	arginine	HMDB0000517	ENSG00000198848	CES1	FALSE
18790	MR-PCA	15487_164_CES1_carboxylesterase__liver	15487_164_CES1_carboxylesterase__liver	bioa_003	asparagine	5	-0.176094	0.0411691	1.89143e-05	DeCODE	P23141	Lotta et al.	asparagine	HMDB0000168	ENSG00000198848	CES1	FALSE
18791	MR-PCA	15487_164_CES1_carboxylesterase__liver	15487_164_CES1_carboxylesterase__liver	bioa_004	aspartate	5	-0.0419208	0.0412723	0.309766	DeCODE	P23141	Lotta et al.	aspartate	HMDB0000191	ENSG00000198848	CES1	FALSE
18792	MR-PCA	15487_164_CES1_carboxylesterase__liver	15487_164_CES1_carboxylesterase__liver	bioa_005	citrulline	5	-0.112082	0.0411593	0.00646681	DeCODE	P23141	Lotta et al.	citrulline	HMDB0000904	ENSG00000198848	CES1	FALSE
18793	MR-PCA	15487_164_CES1_carboxylesterase__liver	15487_164_CES1_carboxylesterase__liver	bioa_006	glutamine	5	-0.100908	0.0240278	2.67352e-05	DeCODE	P23141	Lotta et al.	glutamine	HMDB0000641	ENSG00000198848	CES1	FALSE
18794	MR-PCA	15487_164_CES1_carboxylesterase__liver	15487_164_CES1_carboxylesterase__liver	bioa_007	glutamate	5	-0.0265921	0.0411345	0.517977	DeCODE	P23141	Lotta et al.	glutamate	HMDB0000148	ENSG00000198848	CES1	FALSE
18795	MR-PCA	15487_164_CES1_carboxylesterase__liver	15487_164_CES1_carboxylesterase__liver	bioa_008	glycine	5	0.0861003	0.0256657	0.000794547	DeCODE	P23141	Lotta et al.	glycine	HMDB0000123	ENSG00000198848	CES1	FALSE
18796	MR-PCA	15487_164_CES1_carboxylesterase__liver	15487_164_CES1_carboxylesterase__liver	bioa_009	histidine	5	0.0136616	0.0254723	0.591731	DeCODE	P23141	Lotta et al.	histidine	HMDB0000177	ENSG00000198848	CES1	FALSE
18797	MR-PCA	15487_164_CES1_carboxylesterase__liver	15487_164_CES1_carboxylesterase__liver	bioa_013	methionine	5	-0.0672855	0.0411424	0.101959	DeCODE	P23141	Lotta et al.	methionine	HMDB0000696	ENSG00000198848	CES1	FALSE
18798	MR-PCA	15487_164_CES1_carboxylesterase__liver	15487_164_CES1_carboxylesterase__liver	bioa_014	ornithine	5	-0.0498974	0.0411738	0.225561	DeCODE	P23141	Lotta et al.	ornithine	HMDB0000214	ENSG00000198848	CES1	FALSE
18799	MR-PCA	15487_164_CES1_carboxylesterase__liver	15487_164_CES1_carboxylesterase__liver	bioa_015	phenylethylamine	7	-0.0491037	0.0568474	0.387708	DeCODE	P23141	Lotta et al.	phenylethylamine	HMDB0012275	ENSG00000198848	CES1	FALSE
18800	MR-PCA	15487_164_CES1_carboxylesterase__liver	15487_164_CES1_carboxylesterase__liver	bioa_016	phenylalanine	5	0.013213	0.0250022	0.59717	DeCODE	P23141	Lotta et al.	phenylalanine	HMDB0000159	ENSG00000198848	CES1	FALSE
18801	MR-PCA	15487_164_CES1_carboxylesterase__liver	15487_164_CES1_carboxylesterase__liver	bioa_018	serine	5	-0.0676867	0.0411441	0.099946	DeCODE	P23141	Lotta et al.	serine	HMDB0000187	ENSG00000198848	CES1	FALSE
18802	MR-PCA	15487_164_CES1_carboxylesterase__liver	15487_164_CES1_carboxylesterase__liver	bioa_019	threonine	5	-0.0688856	0.0422981	0.103404	DeCODE	P23141	Lotta et al.	threonine	HMDB0000167	ENSG00000198848	CES1	FALSE
18803	MR-PCA	15487_164_CES1_carboxylesterase__liver	15487_164_CES1_carboxylesterase__liver	bioa_020	tryptophan	5	0.0321142	0.0411364	0.434993	DeCODE	P23141	Lotta et al.	tryptophan	HMDB0000929	ENSG00000198848	CES1	FALSE
18804	MR-PCA	15487_164_CES1_carboxylesterase__liver	15487_164_CES1_carboxylesterase__liver	bioa_021	tyrosine	5	-0.012821	0.0239312	0.592135	DeCODE	P23141	Lotta et al.	tyrosine	HMDB0000158	ENSG00000198848	CES1	FALSE
18805	MR-PCA	15487_164_CES1_carboxylesterase__liver	15487_164_CES1_carboxylesterase__liver	bioa_022	valine	5	0.0533068	0.0240589	0.0267134	DeCODE	P23141	Lotta et al.	valine	HMDB0000883	ENSG00000198848	CES1	FALSE
18806	MR-PCA	15487_164_CES1_carboxylesterase__liver	15487_164_CES1_carboxylesterase__liver	bioa_023	n-acetylornithine	5	-0.0164072	0.0413276	0.691366	DeCODE	P23141	Lotta et al.	n-acetylornithine	HMDB0003357	ENSG00000198848	CES1	FALSE
18807	MR-PCA	15487_164_CES1_carboxylesterase__liver	15487_164_CES1_carboxylesterase__liver	bioa_030	trans-hydroxyproline	5	-0.00638257	0.0411911	0.87686	DeCODE	P23141	Lotta et al.	trans-hydroxyproline	HMDB0000725	ENSG00000198848	CES1	FALSE
18808	MR-PCA	15487_164_CES1_carboxylesterase__liver	15487_164_CES1_carboxylesterase__liver	bioa_031	sarcosine	7	0.0133095	0.0344874	0.699553	DeCODE	P23141	Lotta et al.	sarcosine	HMDB0000271	ENSG00000198848	CES1	FALSE
18809	MR-PCA	15487_164_CES1_carboxylesterase__liver	15487_164_CES1_carboxylesterase__liver	bioa_032	serotonin	5	-0.114871	0.0526668	0.0291771	DeCODE	P23141	Lotta et al.	serotonin	HMDB0000259	ENSG00000198848	CES1	FALSE
18810	MR-PCA	15487_164_CES1_carboxylesterase__liver	15487_164_CES1_carboxylesterase__liver	bioa_033	spermidine	7	-0.0223355	0.0404904	0.581206	DeCODE	P23141	Lotta et al.	spermidine	HMDB0001257	ENSG00000198848	CES1	FALSE
18811	MR-PCA	15487_164_CES1_carboxylesterase__liver	15487_164_CES1_carboxylesterase__liver	bior_002	acetylcarnitine (c2)	5	-0.0282642	0.0411151	0.491804	DeCODE	P23141	Lotta et al.	acetylcarnitine (c2)	HMDB0000201	ENSG00000198848	CES1	FALSE
18812	MR-PCA	15487_164_CES1_carboxylesterase__liver	15487_164_CES1_carboxylesterase__liver	bior_031	hexadecanoylcarnitine	5	0.0172208	0.0411752	0.675778	DeCODE	P23141	Lotta et al.	hexadecanoylcarnitine	HMDB0000222	ENSG00000198848	CES1	FALSE
18813	MR-PCA	15487_164_CES1_carboxylesterase__liver	15487_164_CES1_carboxylesterase__liver	met-d-Acetate	acetate	7	-0.0340154	0.0155924	0.0291441	DeCODE	P23141	Borges et al.	acetate	HMDB0000042	ENSG00000198848	CES1	FALSE
18814	MR-PCA	15487_164_CES1_carboxylesterase__liver	15487_164_CES1_carboxylesterase__liver	met-d-Acetoacetate	acetoacetate	7	-0.0169069	0.0155905	0.278172	DeCODE	P23141	Borges et al.	acetoacetate	HMDB0000060	ENSG00000198848	CES1	FALSE
18815	MR-PCA	15487_164_CES1_carboxylesterase__liver	15487_164_CES1_carboxylesterase__liver	met-d-Ala	alanine	7	0.0273266	0.0155901	0.079634	DeCODE	P23141	Borges et al.	alanine	HMDB0000161	ENSG00000198848	CES1	FALSE
18816	MR-PCA	15487_164_CES1_carboxylesterase__liver	15487_164_CES1_carboxylesterase__liver	met-d-Citrate	citrate	7	-0.0579092	0.0155914	0.000203857	DeCODE	P23141	Borges et al.	citrate	HMDB0000094	ENSG00000198848	CES1	FALSE
18817	MR-PCA	15487_164_CES1_carboxylesterase__liver	15487_164_CES1_carboxylesterase__liver	met-d-Gln	glutamine	7	-0.0971925	0.0156115	4.79362e-10	DeCODE	P23141	Borges et al.	glutamine	HMDB0000641	ENSG00000198848	CES1	FALSE
18818	MR-PCA	15487_164_CES1_carboxylesterase__liver	15487_164_CES1_carboxylesterase__liver	met-d-Glucose	glucose	7	-0.0101988	0.0156046	0.513384	DeCODE	P23141	Borges et al.	glucose	HMDB0000122	ENSG00000198848	CES1	FALSE
18819	MR-PCA	15487_164_CES1_carboxylesterase__liver	15487_164_CES1_carboxylesterase__liver	met-d-Gly	glycine	7	0.0485768	0.015597	0.00184255	DeCODE	P23141	Borges et al.	glycine	HMDB0000123	ENSG00000198848	CES1	FALSE
18820	MR-PCA	15487_164_CES1_carboxylesterase__liver	15487_164_CES1_carboxylesterase__liver	met-d-His	histidine	7	-0.0541992	0.0156026	0.00051326	DeCODE	P23141	Borges et al.	histidine	HMDB0000177	ENSG00000198848	CES1	FALSE
18821	MR-PCA	15487_164_CES1_carboxylesterase__liver	15487_164_CES1_carboxylesterase__liver	met-d-LA	linoleate (18:2n6)	7	-0.0251026	0.0155945	0.107462	DeCODE	P23141	Borges et al.	linoleate (18:2n6)	HMDB0006270,HMDB0000673	ENSG00000198848	CES1	FALSE
18822	MR-PCA	15487_164_CES1_carboxylesterase__liver	15487_164_CES1_carboxylesterase__liver	met-d-Phe	phenylalanine	7	-0.00760943	0.015594	0.625569	DeCODE	P23141	Borges et al.	phenylalanine	HMDB0000159	ENSG00000198848	CES1	FALSE
18823	MR-PCA	15487_164_CES1_carboxylesterase__liver	15487_164_CES1_carboxylesterase__liver	met-d-Pyruvate	pyruvate	7	0.018209	0.0156126	0.243493	DeCODE	P23141	Borges et al.	pyruvate	HMDB0000243	ENSG00000198848	CES1	FALSE
18824	MR-PCA	15487_164_CES1_carboxylesterase__liver	15487_164_CES1_carboxylesterase__liver	met-d-Tyr	tyrosine	7	0.0111224	0.0156016	0.475909	DeCODE	P23141	Borges et al.	tyrosine	HMDB0000158	ENSG00000198848	CES1	FALSE
18825	MR-PCA	15487_164_CES1_carboxylesterase__liver	15487_164_CES1_carboxylesterase__liver	met-d-Val	valine	7	0.0508719	0.0155919	0.00110354	DeCODE	P23141	Borges et al.	valine	HMDB0000883	ENSG00000198848	CES1	FALSE
18826	MR-PCA	15514_26_BCHE_Pseudocholinesterase	15514_26_BCHE_Pseudocholinesterase	GCST90199627	n-alpha-acetylornithine	21	-0.00741691	0.0361088	0.837256	DeCODE	P06276	Chen et al.	n-alpha-acetylornithine	HMDB0003357	ENSG00000114200	BCHE	FALSE
18827	MR-PCA	15514_26_BCHE_Pseudocholinesterase	15514_26_BCHE_Pseudocholinesterase	GCST90199628	3-methylhistidine	21	0.000940849	0.0296996	0.974728	DeCODE	P06276	Chen et al.	3-methylhistidine	HMDB0000479	ENSG00000114200	BCHE	FALSE
18828	MR-PCA	15514_26_BCHE_Pseudocholinesterase	15514_26_BCHE_Pseudocholinesterase	GCST90199629	glycerophosphorylcholine (gpc)	21	0.00638448	0.0298377	0.830568	DeCODE	P06276	Chen et al.	glycerophosphorylcholine (gpc)	HMDB0000086	ENSG00000114200	BCHE	FALSE
18829	MR-PCA	15514_26_BCHE_Pseudocholinesterase	15514_26_BCHE_Pseudocholinesterase	GCST90199637	n-acetylglutamate	21	0.0415643	0.030617	0.174604	DeCODE	P06276	Chen et al.	n-acetylglutamate	HMDB0001138	ENSG00000114200	BCHE	FALSE
18830	MR-PCA	15514_26_BCHE_Pseudocholinesterase	15514_26_BCHE_Pseudocholinesterase	GCST90199651	docosahexaenoate (dha; 22:6n3)	21	0.0112981	0.0297176	0.703811	DeCODE	P06276	Chen et al.	docosahexaenoate (dha; 22:6n3)	HMDB0002183	ENSG00000114200	BCHE	FALSE
18831	MR-PCA	15514_26_BCHE_Pseudocholinesterase	15514_26_BCHE_Pseudocholinesterase	GCST90199652	1-stearoyl-2-oleoyl-gps (18:0/18:1)	21	-0.00709896	0.0301258	0.813709	DeCODE	P06276	Chen et al.	1-stearoyl-2-oleoyl-gps (18:0/18:1)	HMDB0010163	ENSG00000114200	BCHE	FALSE
18832	MR-PCA	15514_26_BCHE_Pseudocholinesterase	15514_26_BCHE_Pseudocholinesterase	GCST90199654	paraxanthine	21	0.0300426	0.0305386	0.325234	DeCODE	P06276	Chen et al.	paraxanthine	HMDB0001860	ENSG00000114200	BCHE	FALSE
18833	MR-PCA	15514_26_BCHE_Pseudocholinesterase	15514_26_BCHE_Pseudocholinesterase	GCST90199665	n-acetylaspartate (naa)	21	-0.0185198	0.029956	0.536421	DeCODE	P06276	Chen et al.	n-acetylaspartate (naa)	HMDB0000812	ENSG00000114200	BCHE	FALSE
18834	MR-PCA	15514_26_BCHE_Pseudocholinesterase	15514_26_BCHE_Pseudocholinesterase	GCST90199666	palmitoylcarnitine (c16)	21	-0.0278028	0.0297578	0.350149	DeCODE	P06276	Chen et al.	palmitoylcarnitine (c16)	HMDB0000222	ENSG00000114200	BCHE	FALSE
18835	MR-PCA	15514_26_BCHE_Pseudocholinesterase	15514_26_BCHE_Pseudocholinesterase	GCST90199669	acetylcarnitine (c2)	21	0.0151891	0.0297482	0.609638	DeCODE	P06276	Chen et al.	acetylcarnitine (c2)	HMDB0000201	ENSG00000114200	BCHE	FALSE
18836	MR-PCA	15514_26_BCHE_Pseudocholinesterase	15514_26_BCHE_Pseudocholinesterase	GCST90199673	dehydroepiandrosterone sulfate (dhea-s)	21	-0.0404101	0.0298099	0.175229	DeCODE	P06276	Chen et al.	dehydroepiandrosterone sulfate (dhea-s)	HMDB0001032	ENSG00000114200	BCHE	FALSE
18837	MR-PCA	15514_26_BCHE_Pseudocholinesterase	15514_26_BCHE_Pseudocholinesterase	GCST90199691	1-methylhistidine	21	-0.0431242	0.0298128	0.148037	DeCODE	P06276	Chen et al.	1-methylhistidine	HMDB0000001	ENSG00000114200	BCHE	FALSE
18838	MR-PCA	15514_26_BCHE_Pseudocholinesterase	15514_26_BCHE_Pseudocholinesterase	GCST90199845	sphinganine-1-phosphate	21	-0.00240665	0.0299941	0.936049	DeCODE	P06276	Chen et al.	sphinganine-1-phosphate	HMDB0001383	ENSG00000114200	BCHE	FALSE
18839	MR-PCA	15514_26_BCHE_Pseudocholinesterase	15514_26_BCHE_Pseudocholinesterase	GCST90199896	sulfate*	21	-0.00199582	0.0298065	0.946614	DeCODE	P06276	Chen et al.	sulfate*	HMDB01448	ENSG00000114200	BCHE	FALSE
18840	MR-PCA	15514_26_BCHE_Pseudocholinesterase	15514_26_BCHE_Pseudocholinesterase	GCST90199972	sphingomyelin (d18:1/24:1, d18:2/24:0)*	21	-0.0460101	0.0297399	0.121843	DeCODE	P06276	Chen et al.	sphingomyelin (d18:1/24:1, d18:2/24:0)*	HMDB0012107	ENSG00000114200	BCHE	FALSE
18841	MR-PCA	15514_26_BCHE_Pseudocholinesterase	15514_26_BCHE_Pseudocholinesterase	GCST90200001	sphingomyelin (d18:1/20:0, d16:1/22:0)*	21	-0.0439518	0.0297571	0.139671	DeCODE	P06276	Chen et al.	sphingomyelin (d18:1/20:0, d16:1/22:0)*	HMDB0012102	ENSG00000114200	BCHE	FALSE
18842	MR-PCA	15514_26_BCHE_Pseudocholinesterase	15514_26_BCHE_Pseudocholinesterase	GCST90200049	myristoyl dihydrosphingomyelin (d18:0/14:0)*	21	0.00123917	0.0297635	0.966791	DeCODE	P06276	Chen et al.	myristoyl dihydrosphingomyelin (d18:0/14:0)*	HMDB0012085	ENSG00000114200	BCHE	FALSE
18843	MR-PCA	15514_26_BCHE_Pseudocholinesterase	15514_26_BCHE_Pseudocholinesterase	GCST90200056	sphingomyelin (d18:0/18:0, d19:0/17:0)*	21	-0.0098293	0.0297268	0.740906	DeCODE	P06276	Chen et al.	sphingomyelin (d18:0/18:0, d19:0/17:0)*	HMDB0012087	ENSG00000114200	BCHE	FALSE
18844	MR-PCA	15514_26_BCHE_Pseudocholinesterase	15514_26_BCHE_Pseudocholinesterase	GCST90200279	pantothenate	21	0.0119375	0.0298715	0.68943	DeCODE	P06276	Chen et al.	pantothenate	HMDB0000210	ENSG00000114200	BCHE	FALSE
18845	MR-PCA	15514_26_BCHE_Pseudocholinesterase	15514_26_BCHE_Pseudocholinesterase	GCST90200281	phosphoethanolamine	21	-0.0279651	0.0297625	0.347419	DeCODE	P06276	Chen et al.	phosphoethanolamine	HMDB0000224	ENSG00000114200	BCHE	FALSE
18846	MR-PCA	15514_26_BCHE_Pseudocholinesterase	15514_26_BCHE_Pseudocholinesterase	GCST90200283	3-ureidopropionate	21	-0.0157361	0.031133	0.613244	DeCODE	P06276	Chen et al.	3-ureidopropionate	HMDB0000026	ENSG00000114200	BCHE	FALSE
18847	MR-PCA	15514_26_BCHE_Pseudocholinesterase	15514_26_BCHE_Pseudocholinesterase	GCST90200291	sarcosine	21	0.0326131	0.0298186	0.27408	DeCODE	P06276	Chen et al.	sarcosine	HMDB0000271	ENSG00000114200	BCHE	FALSE
18848	MR-PCA	15514_26_BCHE_Pseudocholinesterase	15514_26_BCHE_Pseudocholinesterase	GCST90200292	trans-4-hydroxyproline	21	-0.0536699	0.0297674	0.0713922	DeCODE	P06276	Chen et al.	trans-4-hydroxyproline	HMDB0000725	ENSG00000114200	BCHE	FALSE
18849	MR-PCA	15514_26_BCHE_Pseudocholinesterase	15514_26_BCHE_Pseudocholinesterase	GCST90200293	thyroxine	21	0.00633774	0.0297454	0.831275	DeCODE	P06276	Chen et al.	thyroxine	HMDB0000248	ENSG00000114200	BCHE	FALSE
18850	MR-PCA	15514_26_BCHE_Pseudocholinesterase	15514_26_BCHE_Pseudocholinesterase	GCST90200296	methyl indole-3-acetate	21	-0.0501898	0.032245	0.119586	DeCODE	P06276	Chen et al.	methyl indole-3-acetate	HMDB0029738	ENSG00000114200	BCHE	FALSE
18851	MR-PCA	15514_26_BCHE_Pseudocholinesterase	15514_26_BCHE_Pseudocholinesterase	GCST90200304	citrate	21	-0.0183732	0.0297504	0.536852	DeCODE	P06276	Chen et al.	citrate	HMDB0000094	ENSG00000114200	BCHE	FALSE
18852	MR-PCA	15514_26_BCHE_Pseudocholinesterase	15514_26_BCHE_Pseudocholinesterase	GCST90200306	butyrate/isobutyrate (4:0)	21	-0.00427707	0.0302207	0.887453	DeCODE	P06276	Chen et al.	butyrate/isobutyrate (4:0)	HMDB0000039	ENSG00000114200	BCHE	FALSE
18853	MR-PCA	15514_26_BCHE_Pseudocholinesterase	15514_26_BCHE_Pseudocholinesterase	GCST90200314	n-acetylneuraminate	21	-0.0485177	0.0298607	0.104205	DeCODE	P06276	Chen et al.	n-acetylneuraminate	HMDB0000230	ENSG00000114200	BCHE	FALSE
18854	MR-PCA	15514_26_BCHE_Pseudocholinesterase	15514_26_BCHE_Pseudocholinesterase	GCST90200318	acetoacetate	21	0.0252205	0.0325898	0.439004	DeCODE	P06276	Chen et al.	acetoacetate	HMDB0000060	ENSG00000114200	BCHE	FALSE
18855	MR-PCA	15514_26_BCHE_Pseudocholinesterase	15514_26_BCHE_Pseudocholinesterase	GCST90200319	cys-gly, oxidized	21	-0.0031088	0.0297594	0.916801	DeCODE	P06276	Chen et al.	cys-gly, oxidized	HMDB0000078	ENSG00000114200	BCHE	FALSE
18856	MR-PCA	15514_26_BCHE_Pseudocholinesterase	15514_26_BCHE_Pseudocholinesterase	GCST90200321	cholate	21	-0.0590557	0.0304382	0.0523575	DeCODE	P06276	Chen et al.	cholate	HMDB0000619	ENSG00000114200	BCHE	FALSE
18857	MR-PCA	15514_26_BCHE_Pseudocholinesterase	15514_26_BCHE_Pseudocholinesterase	GCST90200323	creatine	21	0.0638634	0.0297067	0.0315714	DeCODE	P06276	Chen et al.	creatine	HMDB0000064	ENSG00000114200	BCHE	FALSE
18858	MR-PCA	15514_26_BCHE_Pseudocholinesterase	15514_26_BCHE_Pseudocholinesterase	GCST90200325	glycerol	21	0.0532509	0.0297067	0.0730446	DeCODE	P06276	Chen et al.	glycerol	HMDB0000131	ENSG00000114200	BCHE	FALSE
18859	MR-PCA	15514_26_BCHE_Pseudocholinesterase	15514_26_BCHE_Pseudocholinesterase	GCST90200327	choline	21	0.033026	0.0297481	0.266917	DeCODE	P06276	Chen et al.	choline	HMDB0000097	ENSG00000114200	BCHE	TRUE
18860	MR-PCA	15514_26_BCHE_Pseudocholinesterase	15514_26_BCHE_Pseudocholinesterase	GCST90200335	stearoyl sphingomyelin (d18:1/18:0)	21	-0.0510726	0.0297543	0.0860741	DeCODE	P06276	Chen et al.	stearoyl sphingomyelin (d18:1/18:0)	HMDB0001348	ENSG00000114200	BCHE	FALSE
18861	MR-PCA	15514_26_BCHE_Pseudocholinesterase	15514_26_BCHE_Pseudocholinesterase	GCST90200336	n-palmitoyl-sphingosine (d18:1/16:0)	21	-0.00546984	0.0297405	0.854077	DeCODE	P06276	Chen et al.	n-palmitoyl-sphingosine (d18:1/16:0)	HMDB0004949	ENSG00000114200	BCHE	FALSE
18862	MR-PCA	15514_26_BCHE_Pseudocholinesterase	15514_26_BCHE_Pseudocholinesterase	GCST90200337	taurochenodeoxycholate	21	0.0193661	0.0301415	0.520543	DeCODE	P06276	Chen et al.	taurochenodeoxycholate	HMDB0000951	ENSG00000114200	BCHE	FALSE
18863	MR-PCA	15514_26_BCHE_Pseudocholinesterase	15514_26_BCHE_Pseudocholinesterase	GCST90200341	n-stearoyl-sphingosine (d18:1/18:0)*	21	-0.0369831	0.0297619	0.214003	DeCODE	P06276	Chen et al.	n-stearoyl-sphingosine (d18:1/18:0)*	HMDB0004950	ENSG00000114200	BCHE	FALSE
18864	MR-PCA	15514_26_BCHE_Pseudocholinesterase	15514_26_BCHE_Pseudocholinesterase	GCST90200345	s-adenosylhomocysteine (sah)	21	-0.0456888	0.0345009	0.185411	DeCODE	P06276	Chen et al.	s-adenosylhomocysteine (sah)	HMDB00939	ENSG00000114200	BCHE	FALSE
18865	MR-PCA	15514_26_BCHE_Pseudocholinesterase	15514_26_BCHE_Pseudocholinesterase	GCST90200348	quinolinate	21	-0.0457059	0.0298553	0.125791	DeCODE	P06276	Chen et al.	quinolinate	HMDB0000232	ENSG00000114200	BCHE	FALSE
18866	MR-PCA	15514_26_BCHE_Pseudocholinesterase	15514_26_BCHE_Pseudocholinesterase	GCST90200349	eicosapentaenoate (epa; 20:5n3)	21	-0.0130803	0.0297561	0.660238	DeCODE	P06276	Chen et al.	eicosapentaenoate (epa; 20:5n3)	HMDB0001999	ENSG00000114200	BCHE	FALSE
18867	MR-PCA	15514_26_BCHE_Pseudocholinesterase	15514_26_BCHE_Pseudocholinesterase	GCST90200351	n-acetylputrescine	21	0.0674142	0.0297826	0.0236023	DeCODE	P06276	Chen et al.	n-acetylputrescine	HMDB0002064	ENSG00000114200	BCHE	FALSE
18868	MR-PCA	15514_26_BCHE_Pseudocholinesterase	15514_26_BCHE_Pseudocholinesterase	GCST90200354	linoleate (18:2n6)	21	0.0334623	0.0297524	0.260719	DeCODE	P06276	Chen et al.	linoleate (18:2n6)	HMDB0006270,HMDB0000673	ENSG00000114200	BCHE	FALSE
18869	MR-PCA	15514_26_BCHE_Pseudocholinesterase	15514_26_BCHE_Pseudocholinesterase	GCST90200355	adenosine 5'-diphosphate (adp)	21	-0.0343742	0.0398312	0.388139	DeCODE	P06276	Chen et al.	adenosine 5'-diphosphate (adp)	HMDB0001341	ENSG00000114200	BCHE	FALSE
18870	MR-PCA	15514_26_BCHE_Pseudocholinesterase	15514_26_BCHE_Pseudocholinesterase	GCST90200356	adenosine 5'-monophosphate (amp)	21	-0.0147876	0.0298253	0.620031	DeCODE	P06276	Chen et al.	adenosine 5'-monophosphate (amp)	HMDB0000045	ENSG00000114200	BCHE	FALSE
18871	MR-PCA	15514_26_BCHE_Pseudocholinesterase	15514_26_BCHE_Pseudocholinesterase	GCST90200358	arachidonate (20:4n6)	21	-0.027302	0.0297269	0.358395	DeCODE	P06276	Chen et al.	arachidonate (20:4n6)	HMDB0001043	ENSG00000114200	BCHE	FALSE
18872	MR-PCA	15514_26_BCHE_Pseudocholinesterase	15514_26_BCHE_Pseudocholinesterase	GCST90200359	5-methylthioadenosine (mta)	21	0.0168631	0.0298418	0.572016	DeCODE	P06276	Chen et al.	5-methylthioadenosine (mta)	HMDB0001173	ENSG00000114200	BCHE	FALSE
18873	MR-PCA	15514_26_BCHE_Pseudocholinesterase	15514_26_BCHE_Pseudocholinesterase	GCST90200361	beta-alanine	21	-0.00296651	0.0300181	0.921278	DeCODE	P06276	Chen et al.	beta-alanine	HMDB0000056	ENSG00000114200	BCHE	FALSE
18874	MR-PCA	15514_26_BCHE_Pseudocholinesterase	15514_26_BCHE_Pseudocholinesterase	GCST90200362	succinate	21	-0.0197009	0.0303365	0.516073	DeCODE	P06276	Chen et al.	succinate	HMDB0000254	ENSG00000114200	BCHE	FALSE
18875	MR-PCA	15514_26_BCHE_Pseudocholinesterase	15514_26_BCHE_Pseudocholinesterase	GCST90200363	choline phosphate	21	-0.00339956	0.0297793	0.909112	DeCODE	P06276	Chen et al.	choline phosphate	HMDB0001565	ENSG00000114200	BCHE	FALSE
18876	MR-PCA	15514_26_BCHE_Pseudocholinesterase	15514_26_BCHE_Pseudocholinesterase	GCST90200364	cysteinylglycine	21	0.0467739	0.0298352	0.116941	DeCODE	P06276	Chen et al.	cysteinylglycine	HMDB0000078	ENSG00000114200	BCHE	FALSE
18877	MR-PCA	15514_26_BCHE_Pseudocholinesterase	15514_26_BCHE_Pseudocholinesterase	GCST90200365	phenylpyruvate	21	-0.0374753	0.0297861	0.208338	DeCODE	P06276	Chen et al.	phenylpyruvate	HMDB0000205	ENSG00000114200	BCHE	FALSE
18878	MR-PCA	15514_26_BCHE_Pseudocholinesterase	15514_26_BCHE_Pseudocholinesterase	GCST90200368	cholesterol	21	-0.0281922	0.0297557	0.343407	DeCODE	P06276	Chen et al.	cholesterol	HMDB0000067	ENSG00000114200	BCHE	FALSE
18879	MR-PCA	15514_26_BCHE_Pseudocholinesterase	15514_26_BCHE_Pseudocholinesterase	GCST90200369	2-hydroxyphenylacetate	21	-0.0418663	0.0310899	0.178102	DeCODE	P06276	Chen et al.	2-hydroxyphenylacetate	HMDB0000669	ENSG00000114200	BCHE	FALSE
18880	MR-PCA	15514_26_BCHE_Pseudocholinesterase	15514_26_BCHE_Pseudocholinesterase	GCST90200370	aspartate	21	-0.0702244	0.0297645	0.0183079	DeCODE	P06276	Chen et al.	aspartate	HMDB0000191	ENSG00000114200	BCHE	FALSE
18881	MR-PCA	15514_26_BCHE_Pseudocholinesterase	15514_26_BCHE_Pseudocholinesterase	GCST90200372	arginine	21	-0.0147283	0.0297933	0.62106	DeCODE	P06276	Chen et al.	arginine	HMDB0000517	ENSG00000114200	BCHE	FALSE
18882	MR-PCA	15514_26_BCHE_Pseudocholinesterase	15514_26_BCHE_Pseudocholinesterase	GCST90200374	sphinganine	21	0.00818033	0.0313708	0.794276	DeCODE	P06276	Chen et al.	sphinganine	HMDB0000269	ENSG00000114200	BCHE	FALSE
18883	MR-PCA	15514_26_BCHE_Pseudocholinesterase	15514_26_BCHE_Pseudocholinesterase	GCST90200376	flavin adenine dinucleotide (fad)	21	-0.00305508	0.0341817	0.928782	DeCODE	P06276	Chen et al.	flavin adenine dinucleotide (fad)	HMDB0001248	ENSG00000114200	BCHE	FALSE
18884	MR-PCA	15514_26_BCHE_Pseudocholinesterase	15514_26_BCHE_Pseudocholinesterase	GCST90200377	histidine	21	-0.00112513	0.0298185	0.969901	DeCODE	P06276	Chen et al.	histidine	HMDB0000177	ENSG00000114200	BCHE	FALSE
18885	MR-PCA	15514_26_BCHE_Pseudocholinesterase	15514_26_BCHE_Pseudocholinesterase	GCST90200378	cortisol	21	-0.00798162	0.0298741	0.789334	DeCODE	P06276	Chen et al.	cortisol	HMDB0000063	ENSG00000114200	BCHE	FALSE
18886	MR-PCA	15514_26_BCHE_Pseudocholinesterase	15514_26_BCHE_Pseudocholinesterase	GCST90200379	hypotaurine	21	0.0346902	0.0298378	0.244981	DeCODE	P06276	Chen et al.	hypotaurine	HMDB0000965	ENSG00000114200	BCHE	FALSE
18887	MR-PCA	15514_26_BCHE_Pseudocholinesterase	15514_26_BCHE_Pseudocholinesterase	GCST90200382	cystine	21	-0.0316411	0.0299025	0.28999	DeCODE	P06276	Chen et al.	cystine	HMDB0000192	ENSG00000114200	BCHE	FALSE
18888	MR-PCA	15514_26_BCHE_Pseudocholinesterase	15514_26_BCHE_Pseudocholinesterase	GCST90200383	cystathionine	21	-0.00110952	0.0302056	0.970698	DeCODE	P06276	Chen et al.	cystathionine	HMDB0000099	ENSG00000114200	BCHE	FALSE
18889	MR-PCA	15514_26_BCHE_Pseudocholinesterase	15514_26_BCHE_Pseudocholinesterase	GCST90200384	guanidinoacetate	21	-0.00843628	0.0297902	0.777032	DeCODE	P06276	Chen et al.	guanidinoacetate	HMDB0000128	ENSG00000114200	BCHE	FALSE
18890	MR-PCA	15514_26_BCHE_Pseudocholinesterase	15514_26_BCHE_Pseudocholinesterase	GCST90200385	sphingosine	21	-0.0557166	0.0302652	0.0656294	DeCODE	P06276	Chen et al.	sphingosine	HMDB0000252	ENSG00000114200	BCHE	FALSE
18891	MR-PCA	15514_26_BCHE_Pseudocholinesterase	15514_26_BCHE_Pseudocholinesterase	GCST90200390	stearate (18:0)	21	0.0226781	0.0297306	0.445592	DeCODE	P06276	Chen et al.	stearate (18:0)	HMDB0000827	ENSG00000114200	BCHE	FALSE
18892	MR-PCA	15514_26_BCHE_Pseudocholinesterase	15514_26_BCHE_Pseudocholinesterase	GCST90200391	methionine	21	-0.00650283	0.0298205	0.827378	DeCODE	P06276	Chen et al.	methionine	HMDB0000696	ENSG00000114200	BCHE	FALSE
18893	MR-PCA	15514_26_BCHE_Pseudocholinesterase	15514_26_BCHE_Pseudocholinesterase	GCST90200392	orotate	21	-0.0169985	0.0299918	0.570869	DeCODE	P06276	Chen et al.	orotate	HMDB0000226	ENSG00000114200	BCHE	FALSE
18894	MR-PCA	15514_26_BCHE_Pseudocholinesterase	15514_26_BCHE_Pseudocholinesterase	GCST90200393	phosphate	21	0.00252409	0.0297754	0.932443	DeCODE	P06276	Chen et al.	phosphate	HMDB0001429	ENSG00000114200	BCHE	FALSE
18895	MR-PCA	15514_26_BCHE_Pseudocholinesterase	15514_26_BCHE_Pseudocholinesterase	GCST90200394	inosine	21	0.00834289	0.0384609	0.828272	DeCODE	P06276	Chen et al.	inosine	HMDB0000195	ENSG00000114200	BCHE	FALSE
18896	MR-PCA	15514_26_BCHE_Pseudocholinesterase	15514_26_BCHE_Pseudocholinesterase	GCST90200395	inosine 5'-monophosphate (imp)	21	-0.0245591	0.0396866	0.53603	DeCODE	P06276	Chen et al.	inosine 5'-monophosphate (imp)	HMDB0000175	ENSG00000114200	BCHE	FALSE
18897	MR-PCA	15514_26_BCHE_Pseudocholinesterase	15514_26_BCHE_Pseudocholinesterase	GCST90200396	phenylalanine	21	-0.0338012	0.0298104	0.256847	DeCODE	P06276	Chen et al.	phenylalanine	HMDB0000159	ENSG00000114200	BCHE	FALSE
18898	MR-PCA	15514_26_BCHE_Pseudocholinesterase	15514_26_BCHE_Pseudocholinesterase	GCST90200397	palmitate (16:0)	21	0.0350652	0.0297359	0.238311	DeCODE	P06276	Chen et al.	palmitate (16:0)	HMDB0000220	ENSG00000114200	BCHE	FALSE
18899	MR-PCA	15514_26_BCHE_Pseudocholinesterase	15514_26_BCHE_Pseudocholinesterase	GCST90200400	nicotinamide	21	-0.0188411	0.0300252	0.530325	DeCODE	P06276	Chen et al.	nicotinamide	HMDB0001406	ENSG00000114200	BCHE	FALSE
18900	MR-PCA	15514_26_BCHE_Pseudocholinesterase	15514_26_BCHE_Pseudocholinesterase	GCST90200401	myo-inositol	21	-0.0187644	0.0298729	0.52991	DeCODE	P06276	Chen et al.	myo-inositol	HMDB0000211	ENSG00000114200	BCHE	FALSE
18901	MR-PCA	15514_26_BCHE_Pseudocholinesterase	15514_26_BCHE_Pseudocholinesterase	GCST90200403	citrulline	21	-0.0667734	0.029939	0.0257267	DeCODE	P06276	Chen et al.	citrulline	HMDB0000904	ENSG00000114200	BCHE	FALSE
18902	MR-PCA	15514_26_BCHE_Pseudocholinesterase	15514_26_BCHE_Pseudocholinesterase	GCST90200404	ornithine	21	-0.0240072	0.0297612	0.419861	DeCODE	P06276	Chen et al.	ornithine	HMDB0000214	ENSG00000114200	BCHE	FALSE
18903	MR-PCA	15514_26_BCHE_Pseudocholinesterase	15514_26_BCHE_Pseudocholinesterase	GCST90200405	retinol (vitamin a)	21	0.0102049	0.0297744	0.731793	DeCODE	P06276	Chen et al.	retinol (vitamin a)	HMDB0000305	ENSG00000114200	BCHE	FALSE
18904	MR-PCA	15514_26_BCHE_Pseudocholinesterase	15514_26_BCHE_Pseudocholinesterase	GCST90200406	1-methylnicotinamide	21	0.00534988	0.0298716	0.857863	DeCODE	P06276	Chen et al.	1-methylnicotinamide	HMDB0000699	ENSG00000114200	BCHE	FALSE
18905	MR-PCA	15514_26_BCHE_Pseudocholinesterase	15514_26_BCHE_Pseudocholinesterase	GCST90200407	uridine	21	0.0269575	0.0297644	0.365097	DeCODE	P06276	Chen et al.	uridine	HMDB0000296	ENSG00000114200	BCHE	FALSE
18906	MR-PCA	15514_26_BCHE_Pseudocholinesterase	15514_26_BCHE_Pseudocholinesterase	GCST90200410	phytanate	21	0.0224795	0.0298188	0.450928	DeCODE	P06276	Chen et al.	phytanate	HMDB0000801	ENSG00000114200	BCHE	FALSE
18907	MR-PCA	15514_26_BCHE_Pseudocholinesterase	15514_26_BCHE_Pseudocholinesterase	GCST90200412	glutamate	21	-0.0514169	0.0297031	0.0834472	DeCODE	P06276	Chen et al.	glutamate	HMDB0000148	ENSG00000114200	BCHE	FALSE
18908	MR-PCA	15514_26_BCHE_Pseudocholinesterase	15514_26_BCHE_Pseudocholinesterase	GCST90200413	2'-deoxyuridine	21	-0.0145739	0.0303934	0.631578	DeCODE	P06276	Chen et al.	2'-deoxyuridine	HMDB0000012	ENSG00000114200	BCHE	FALSE
18909	MR-PCA	15514_26_BCHE_Pseudocholinesterase	15514_26_BCHE_Pseudocholinesterase	GCST90200415	serine	21	-0.00331652	0.0297317	0.911182	DeCODE	P06276	Chen et al.	serine	HMDB0000187	ENSG00000114200	BCHE	FALSE
18910	MR-PCA	15514_26_BCHE_Pseudocholinesterase	15514_26_BCHE_Pseudocholinesterase	GCST90200417	urea	21	-0.0507979	0.0297918	0.0881767	DeCODE	P06276	Chen et al.	urea	HMDB0000294	ENSG00000114200	BCHE	FALSE
18911	MR-PCA	15514_26_BCHE_Pseudocholinesterase	15514_26_BCHE_Pseudocholinesterase	GCST90200418	pyridoxal	21	-0.0186032	0.0301911	0.537774	DeCODE	P06276	Chen et al.	pyridoxal	HMDB0001545	ENSG00000114200	BCHE	FALSE
18912	MR-PCA	15514_26_BCHE_Pseudocholinesterase	15514_26_BCHE_Pseudocholinesterase	GCST90200419	glutamine	21	-0.031119	0.0297648	0.295793	DeCODE	P06276	Chen et al.	glutamine	HMDB0000641	ENSG00000114200	BCHE	FALSE
18913	MR-PCA	15514_26_BCHE_Pseudocholinesterase	15514_26_BCHE_Pseudocholinesterase	GCST90200422	serotonin	21	-0.0491196	0.0312244	0.115693	DeCODE	P06276	Chen et al.	serotonin	HMDB0000259	ENSG00000114200	BCHE	FALSE
18914	MR-PCA	15514_26_BCHE_Pseudocholinesterase	15514_26_BCHE_Pseudocholinesterase	GCST90200423	spermidine	21	-0.0109932	0.0315411	0.727439	DeCODE	P06276	Chen et al.	spermidine	HMDB0001257	ENSG00000114200	BCHE	FALSE
18915	MR-PCA	15514_26_BCHE_Pseudocholinesterase	15514_26_BCHE_Pseudocholinesterase	GCST90200427	tyrosine	21	-0.0480985	0.029766	0.106119	DeCODE	P06276	Chen et al.	tyrosine	HMDB0000158	ENSG00000114200	BCHE	FALSE
18916	MR-PCA	15514_26_BCHE_Pseudocholinesterase	15514_26_BCHE_Pseudocholinesterase	GCST90200429	cytidine	21	-0.036004	0.0308961	0.243888	DeCODE	P06276	Chen et al.	cytidine	HMDB0000089	ENSG00000114200	BCHE	FALSE
18917	MR-PCA	15514_26_BCHE_Pseudocholinesterase	15514_26_BCHE_Pseudocholinesterase	GCST90200430	pyruvate	21	0.00394964	0.0297538	0.894396	DeCODE	P06276	Chen et al.	pyruvate	HMDB0000243	ENSG00000114200	BCHE	FALSE
18918	MR-PCA	15514_26_BCHE_Pseudocholinesterase	15514_26_BCHE_Pseudocholinesterase	GCST90200431	alanine	21	-0.00892474	0.0297428	0.764128	DeCODE	P06276	Chen et al.	alanine	HMDB0000161	ENSG00000114200	BCHE	FALSE
18919	MR-PCA	15514_26_BCHE_Pseudocholinesterase	15514_26_BCHE_Pseudocholinesterase	GCST90200432	threonine	21	-0.0201726	0.0297788	0.498143	DeCODE	P06276	Chen et al.	threonine	HMDB0000167	ENSG00000114200	BCHE	FALSE
18920	MR-PCA	15514_26_BCHE_Pseudocholinesterase	15514_26_BCHE_Pseudocholinesterase	GCST90200437	fructose	21	-0.00528498	0.0299759	0.860052	DeCODE	P06276	Chen et al.	fructose	HMDB0000660	ENSG00000114200	BCHE	FALSE
18921	MR-PCA	15514_26_BCHE_Pseudocholinesterase	15514_26_BCHE_Pseudocholinesterase	GCST90200438	alpha-ketobutyrate	21	0.0272075	0.029874	0.362431	DeCODE	P06276	Chen et al.	alpha-ketobutyrate	HMDB0000005	ENSG00000114200	BCHE	FALSE
18922	MR-PCA	15514_26_BCHE_Pseudocholinesterase	15514_26_BCHE_Pseudocholinesterase	GCST90200439	cysteine	21	-0.00788802	0.0298319	0.79146	DeCODE	P06276	Chen et al.	cysteine	HMDB0000574	ENSG00000114200	BCHE	FALSE
18923	MR-PCA	15514_26_BCHE_Pseudocholinesterase	15514_26_BCHE_Pseudocholinesterase	GCST90200440	glucose	21	-0.0484664	0.0300016	0.10621	DeCODE	P06276	Chen et al.	glucose	HMDB0000122	ENSG00000114200	BCHE	FALSE
18924	MR-PCA	15514_26_BCHE_Pseudocholinesterase	15514_26_BCHE_Pseudocholinesterase	GCST90200441	tryptophan	21	-0.0549172	0.0297973	0.0653253	DeCODE	P06276	Chen et al.	tryptophan	HMDB0000929	ENSG00000114200	BCHE	FALSE
18925	MR-PCA	15514_26_BCHE_Pseudocholinesterase	15514_26_BCHE_Pseudocholinesterase	GCST90200442	valine	21	0.000195691	0.0297745	0.994756	DeCODE	P06276	Chen et al.	valine	HMDB0000883	ENSG00000114200	BCHE	FALSE
18926	MR-PCA	15514_26_BCHE_Pseudocholinesterase	15514_26_BCHE_Pseudocholinesterase	GCST90200444	dihydroorotate	21	0.00371431	0.0298679	0.901032	DeCODE	P06276	Chen et al.	dihydroorotate	HMDB03349	ENSG00000114200	BCHE	FALSE
18927	MR-PCA	15514_26_BCHE_Pseudocholinesterase	15514_26_BCHE_Pseudocholinesterase	GCST90200447	maltose	21	-0.0260979	0.0339284	0.441771	DeCODE	P06276	Chen et al.	maltose	HMDB0000163	ENSG00000114200	BCHE	FALSE
18928	MR-PCA	15514_26_BCHE_Pseudocholinesterase	15514_26_BCHE_Pseudocholinesterase	GCST90200452	asparagine	21	-0.00267694	0.0297793	0.928373	DeCODE	P06276	Chen et al.	asparagine	HMDB0000168	ENSG00000114200	BCHE	FALSE
18929	MR-PCA	15514_26_BCHE_Pseudocholinesterase	15514_26_BCHE_Pseudocholinesterase	GCST90200455	alpha-ketoglutarate	21	0.051734	0.0298382	0.0829504	DeCODE	P06276	Chen et al.	alpha-ketoglutarate	HMDB0000208	ENSG00000114200	BCHE	FALSE
18930	MR-PCA	15514_26_BCHE_Pseudocholinesterase	15514_26_BCHE_Pseudocholinesterase	GCST90200680	5-acetylamino-6-formylamino-3-methyluracil	21	-0.0251578	0.0310196	0.417349	DeCODE	P06276	Chen et al.	5-acetylamino-6-formylamino-3-methyluracil	HMDB0011105	ENSG00000114200	BCHE	FALSE
18931	MR-PCA	15514_26_BCHE_Pseudocholinesterase	15514_26_BCHE_Pseudocholinesterase	GCST90200684	n-acetyl-aspartyl-glutamate (naag)	21	-0.0569614	0.0308045	0.0644394	DeCODE	P06276	Chen et al.	n-acetyl-aspartyl-glutamate (naag)	HMDB0001067	ENSG00000114200	BCHE	FALSE
18932	MR-PCA	15514_26_BCHE_Pseudocholinesterase	15514_26_BCHE_Pseudocholinesterase	GCST90200687	bilirubin (e,z or z,e)*	21	-0.157448	0.0297627	1.22246e-07	DeCODE	P06276	Chen et al.	bilirubin (e,z or z,e)*	HMDB0000488	ENSG00000114200	BCHE	FALSE
18933	MR-PCA	15514_26_BCHE_Pseudocholinesterase	15514_26_BCHE_Pseudocholinesterase	GCST90200691	n-delta-acetylornithine	21	0.0542646	0.0297544	0.0681903	DeCODE	P06276	Chen et al.	n-delta-acetylornithine	HMDB0003357	ENSG00000114200	BCHE	FALSE
18934	MR-PCA	15514_26_BCHE_Pseudocholinesterase	15514_26_BCHE_Pseudocholinesterase	GCST90200704	bilirubin (z,z)	21	-0.169807	0.0297255	1.11322e-08	DeCODE	P06276	Chen et al.	bilirubin (z,z)	HMDB0000054	ENSG00000114200	BCHE	FALSE
18935	MR-PCA	15514_26_BCHE_Pseudocholinesterase	15514_26_BCHE_Pseudocholinesterase	GCST90200706	biliverdin	21	-0.142365	0.0297258	1.67386e-06	DeCODE	P06276	Chen et al.	biliverdin	HMDB0001008	ENSG00000114200	BCHE	FALSE
18936	MR-PCA	15514_26_BCHE_Pseudocholinesterase	15514_26_BCHE_Pseudocholinesterase	GCST90200707	glycine	21	-0.0465438	0.029749	0.117689	DeCODE	P06276	Chen et al.	glycine	HMDB0000123	ENSG00000114200	BCHE	FALSE
18937	MR-PCA	15514_26_BCHE_Pseudocholinesterase	15514_26_BCHE_Pseudocholinesterase	M00053	glutamine	15	-0.0402827	0.0259077	0.119981	DeCODE	P06276	Shin et al.	glutamine	HMDB0000641	ENSG00000114200	BCHE	FALSE
18938	MR-PCA	15514_26_BCHE_Pseudocholinesterase	15514_26_BCHE_Pseudocholinesterase	M00054	tryptophan	15	-0.00243846	0.0259391	0.925103	DeCODE	P06276	Shin et al.	tryptophan	HMDB0000929	ENSG00000114200	BCHE	FALSE
18939	MR-PCA	15514_26_BCHE_Pseudocholinesterase	15514_26_BCHE_Pseudocholinesterase	M00059	histidine	15	-0.00532793	0.0259407	0.837268	DeCODE	P06276	Shin et al.	histidine	HMDB0000177	ENSG00000114200	BCHE	FALSE
18940	MR-PCA	15514_26_BCHE_Pseudocholinesterase	15514_26_BCHE_Pseudocholinesterase	M00063	cholesterol	15	0.00456487	0.0259513	0.860371	DeCODE	P06276	Shin et al.	cholesterol	HMDB0000067	ENSG00000114200	BCHE	FALSE
18941	MR-PCA	15514_26_BCHE_Pseudocholinesterase	15514_26_BCHE_Pseudocholinesterase	M00064	phenylalanine	15	-0.0150374	0.0259707	0.56258	DeCODE	P06276	Shin et al.	phenylalanine	HMDB0000159	ENSG00000114200	BCHE	FALSE
18942	MR-PCA	15514_26_BCHE_Pseudocholinesterase	15514_26_BCHE_Pseudocholinesterase	M00555	adenosine	15	-0.00203053	0.0259866	0.937719	DeCODE	P06276	Shin et al.	adenosine	HMDB0000050	ENSG00000114200	BCHE	FALSE
18943	MR-PCA	15514_26_BCHE_Pseudocholinesterase	15514_26_BCHE_Pseudocholinesterase	M00577	fructose	15	0.0372524	0.0259777	0.151569	DeCODE	P06276	Shin et al.	fructose	HMDB0000660	ENSG00000114200	BCHE	FALSE
18944	MR-PCA	15514_26_BCHE_Pseudocholinesterase	15514_26_BCHE_Pseudocholinesterase	M00599	pyruvate	15	-0.0150974	0.0261491	0.563699	DeCODE	P06276	Shin et al.	pyruvate	HMDB0000243	ENSG00000114200	BCHE	FALSE
18945	MR-PCA	15514_26_BCHE_Pseudocholinesterase	15514_26_BCHE_Pseudocholinesterase	M00606	uridine	15	-0.0277646	0.0259415	0.284496	DeCODE	P06276	Shin et al.	uridine	HMDB0000296	ENSG00000114200	BCHE	FALSE
18946	MR-PCA	15514_26_BCHE_Pseudocholinesterase	15514_26_BCHE_Pseudocholinesterase	M01105	linoleate (18:2n6)	15	-0.00255176	0.0259781	0.921752	DeCODE	P06276	Shin et al.	linoleate (18:2n6)	HMDB0006270,HMDB0000673	ENSG00000114200	BCHE	FALSE
18947	MR-PCA	15514_26_BCHE_Pseudocholinesterase	15514_26_BCHE_Pseudocholinesterase	M01110	arachidonate (20:4n6)	15	-0.0539174	0.0259168	0.0374887	DeCODE	P06276	Shin et al.	arachidonate (20:4n6)	HMDB0001043	ENSG00000114200	BCHE	FALSE
18948	MR-PCA	15514_26_BCHE_Pseudocholinesterase	15514_26_BCHE_Pseudocholinesterase	M01123	inosine	15	0.0426034	0.0433502	0.325719	DeCODE	P06276	Shin et al.	inosine	HMDB0000195	ENSG00000114200	BCHE	FALSE
18949	MR-PCA	15514_26_BCHE_Pseudocholinesterase	15514_26_BCHE_Pseudocholinesterase	M01284	threonine	15	-0.0199748	0.0294991	0.498322	DeCODE	P06276	Shin et al.	threonine	HMDB0000167	ENSG00000114200	BCHE	FALSE
18950	MR-PCA	15514_26_BCHE_Pseudocholinesterase	15514_26_BCHE_Pseudocholinesterase	M01299	tyrosine	15	-0.0146463	0.025964	0.572687	DeCODE	P06276	Shin et al.	tyrosine	HMDB0000158	ENSG00000114200	BCHE	FALSE
18951	MR-PCA	15514_26_BCHE_Pseudocholinesterase	15514_26_BCHE_Pseudocholinesterase	M01302	methionine	15	-0.00941791	0.0259833	0.717009	DeCODE	P06276	Shin et al.	methionine	HMDB0000696	ENSG00000114200	BCHE	FALSE
18952	MR-PCA	15514_26_BCHE_Pseudocholinesterase	15514_26_BCHE_Pseudocholinesterase	M01336	palmitate (16:0)	15	-0.0181204	0.025974	0.485406	DeCODE	P06276	Shin et al.	palmitate (16:0)	HMDB0000220	ENSG00000114200	BCHE	FALSE
18953	MR-PCA	15514_26_BCHE_Pseudocholinesterase	15514_26_BCHE_Pseudocholinesterase	M01358	stearate (18:0)	15	0.00559226	0.02594	0.829312	DeCODE	P06276	Shin et al.	stearate (18:0)	HMDB0000827	ENSG00000114200	BCHE	FALSE
18954	MR-PCA	15514_26_BCHE_Pseudocholinesterase	15514_26_BCHE_Pseudocholinesterase	M01493	ornithine	15	-0.0242083	0.0260242	0.352257	DeCODE	P06276	Shin et al.	ornithine	HMDB0000214	ENSG00000114200	BCHE	FALSE
18955	MR-PCA	15514_26_BCHE_Pseudocholinesterase	15514_26_BCHE_Pseudocholinesterase	M01508	pantothenate	15	0.00022639	0.0262907	0.993129	DeCODE	P06276	Shin et al.	pantothenate	HMDB0000210	ENSG00000114200	BCHE	FALSE
18956	MR-PCA	15514_26_BCHE_Pseudocholinesterase	15514_26_BCHE_Pseudocholinesterase	M01564	citrate	15	0.0312742	0.0259499	0.228136	DeCODE	P06276	Shin et al.	citrate	HMDB0000094	ENSG00000114200	BCHE	FALSE
18957	MR-PCA	15514_26_BCHE_Pseudocholinesterase	15514_26_BCHE_Pseudocholinesterase	M01638	arginine	15	0.0231188	0.0263934	0.381067	DeCODE	P06276	Shin et al.	arginine	HMDB0000517	ENSG00000114200	BCHE	FALSE
18958	MR-PCA	15514_26_BCHE_Pseudocholinesterase	15514_26_BCHE_Pseudocholinesterase	M01640	ascorbate (vitamin c)	15	0.0227619	0.0489737	0.64209	DeCODE	P06276	Shin et al.	ascorbate (vitamin c)	HMDB0000044	ENSG00000114200	BCHE	FALSE
18959	MR-PCA	15514_26_BCHE_Pseudocholinesterase	15514_26_BCHE_Pseudocholinesterase	M01649	valine	15	-0.016708	0.0259613	0.519854	DeCODE	P06276	Shin et al.	valine	HMDB0000883	ENSG00000114200	BCHE	FALSE
18960	MR-PCA	15514_26_BCHE_Pseudocholinesterase	15514_26_BCHE_Pseudocholinesterase	M01670	urea	15	-0.0196223	0.0259814	0.450103	DeCODE	P06276	Shin et al.	urea	HMDB0000294	ENSG00000114200	BCHE	FALSE
18961	MR-PCA	15514_26_BCHE_Pseudocholinesterase	15514_26_BCHE_Pseudocholinesterase	M01712	cortisol	15	0.0408141	0.0259839	0.116242	DeCODE	P06276	Shin et al.	cortisol	HMDB0000063	ENSG00000114200	BCHE	FALSE
18962	MR-PCA	15514_26_BCHE_Pseudocholinesterase	15514_26_BCHE_Pseudocholinesterase	M01827	riboflavin (vitamin b2)	15	-0.0487987	0.0563228	0.386265	DeCODE	P06276	Shin et al.	riboflavin (vitamin b2)	HMDB0000244	ENSG00000114200	BCHE	FALSE
18963	MR-PCA	15514_26_BCHE_Pseudocholinesterase	15514_26_BCHE_Pseudocholinesterase	M02132	citrulline	15	0.0270291	0.0259911	0.298369	DeCODE	P06276	Shin et al.	citrulline	HMDB0000904	ENSG00000114200	BCHE	FALSE
18964	MR-PCA	15514_26_BCHE_Pseudocholinesterase	15514_26_BCHE_Pseudocholinesterase	M02137	biliverdin	15	-0.0551545	0.0281263	0.0498837	DeCODE	P06276	Shin et al.	biliverdin	HMDB0001008	ENSG00000114200	BCHE	FALSE
18965	MR-PCA	15514_26_BCHE_Pseudocholinesterase	15514_26_BCHE_Pseudocholinesterase	M02342	serotonin (5ht)	15	0.00687921	0.0292339	0.813963	DeCODE	P06276	Shin et al.	serotonin (5ht)	HMDB0000259	ENSG00000114200	BCHE	FALSE
18966	MR-PCA	15514_26_BCHE_Pseudocholinesterase	15514_26_BCHE_Pseudocholinesterase	M03147	xanthine	15	0.0214698	0.0275597	0.435962	DeCODE	P06276	Shin et al.	xanthine	HMDB0000292	ENSG00000114200	BCHE	FALSE
18967	MR-PCA	15514_26_BCHE_Pseudocholinesterase	15514_26_BCHE_Pseudocholinesterase	M11438	phosphate	15	-0.00557398	0.0259655	0.830026	DeCODE	P06276	Shin et al.	phosphate	HMDB0001429	ENSG00000114200	BCHE	FALSE
18968	MR-PCA	15514_26_BCHE_Pseudocholinesterase	15514_26_BCHE_Pseudocholinesterase	M15122	glycerol	15	-0.00226472	0.0259742	0.93052	DeCODE	P06276	Shin et al.	glycerol	HMDB0000131	ENSG00000114200	BCHE	FALSE
18969	MR-PCA	15514_26_BCHE_Pseudocholinesterase	15514_26_BCHE_Pseudocholinesterase	M15488	acetylphosphate	15	-0.00203053	0.0259866	0.937719	DeCODE	P06276	Shin et al.	acetylphosphate	HMDB0001494	ENSG00000114200	BCHE	FALSE
18970	MR-PCA	15514_26_BCHE_Pseudocholinesterase	15514_26_BCHE_Pseudocholinesterase	M15506	choline	15	0.0311971	0.026047	0.231025	DeCODE	P06276	Shin et al.	choline	HMDB0000097	ENSG00000114200	BCHE	TRUE
18971	MR-PCA	15514_26_BCHE_Pseudocholinesterase	15514_26_BCHE_Pseudocholinesterase	M15630	n-acetylornithine	15	0.0179212	0.0263166	0.495881	DeCODE	P06276	Shin et al.	n-acetylornithine	HMDB0003357	ENSG00000114200	BCHE	FALSE
18972	MR-PCA	15514_26_BCHE_Pseudocholinesterase	15514_26_BCHE_Pseudocholinesterase	M15677	3-methylhistidine	15	-0.0157904	0.0299623	0.598187	DeCODE	P06276	Shin et al.	3-methylhistidine	HMDB0000479	ENSG00000114200	BCHE	FALSE
18973	MR-PCA	15514_26_BCHE_Pseudocholinesterase	15514_26_BCHE_Pseudocholinesterase	M15990	glycerophosphorylcholine (gpc)	15	0.037524	0.0270431	0.16527	DeCODE	P06276	Shin et al.	glycerophosphorylcholine (gpc)	HMDB0000086	ENSG00000114200	BCHE	FALSE
18974	MR-PCA	15514_26_BCHE_Pseudocholinesterase	15514_26_BCHE_Pseudocholinesterase	M15996	aspartate	15	-0.00241533	0.0261002	0.926269	DeCODE	P06276	Shin et al.	aspartate	HMDB0000191	ENSG00000114200	BCHE	FALSE
18975	MR-PCA	15514_26_BCHE_Pseudocholinesterase	15514_26_BCHE_Pseudocholinesterase	M18254	paraxanthine	15	0.0427641	0.0264566	0.106011	DeCODE	P06276	Shin et al.	paraxanthine	HMDB0001860	ENSG00000114200	BCHE	FALSE
18976	MR-PCA	15514_26_BCHE_Pseudocholinesterase	15514_26_BCHE_Pseudocholinesterase	M18467	eicosapentaenoate (epa; 20:5n3)	15	-0.0724162	0.0259457	0.00525351	DeCODE	P06276	Shin et al.	eicosapentaenoate (epa; 20:5n3)	HMDB0001999	ENSG00000114200	BCHE	FALSE
18977	MR-PCA	15514_26_BCHE_Pseudocholinesterase	15514_26_BCHE_Pseudocholinesterase	M18474	estrone 3-sulfate	15	0.022186	0.0733904	0.762423	DeCODE	P06276	Shin et al.	estrone 3-sulfate	HMDB0001425	ENSG00000114200	BCHE	FALSE
18978	MR-PCA	15514_26_BCHE_Pseudocholinesterase	15514_26_BCHE_Pseudocholinesterase	M18494	taurochenodeoxycholate	15	0.0111503	0.0303425	0.71326	DeCODE	P06276	Shin et al.	taurochenodeoxycholate	HMDB0000951	ENSG00000114200	BCHE	FALSE
18979	MR-PCA	15514_26_BCHE_Pseudocholinesterase	15514_26_BCHE_Pseudocholinesterase	M19323	docosahexaenoate (dha; 22:6n3)	15	-0.0463451	0.0259429	0.0740306	DeCODE	P06276	Shin et al.	docosahexaenoate (dha; 22:6n3)	HMDB0002183	ENSG00000114200	BCHE	FALSE
18980	MR-PCA	15514_26_BCHE_Pseudocholinesterase	15514_26_BCHE_Pseudocholinesterase	M19934	myo-inositol	15	0.0571186	0.0259366	0.0276485	DeCODE	P06276	Shin et al.	myo-inositol	HMDB0000211	ENSG00000114200	BCHE	FALSE
18981	MR-PCA	15514_26_BCHE_Pseudocholinesterase	15514_26_BCHE_Pseudocholinesterase	M20489	glucose	15	0.0358501	0.026021	0.168284	DeCODE	P06276	Shin et al.	glucose	HMDB0000122	ENSG00000114200	BCHE	FALSE
18982	MR-PCA	15514_26_BCHE_Pseudocholinesterase	15514_26_BCHE_Pseudocholinesterase	M21044	2-hydroxybutyrate (ahb)	15	-0.0107234	0.0259489	0.679424	DeCODE	P06276	Shin et al.	2-hydroxybutyrate (ahb)	HMDB0000008	ENSG00000114200	BCHE	FALSE
18983	MR-PCA	15514_26_BCHE_Pseudocholinesterase	15514_26_BCHE_Pseudocholinesterase	M22189	palmitoylcarnitine (c16)	15	-0.00579584	0.0261106	0.824335	DeCODE	P06276	Shin et al.	palmitoylcarnitine (c16)	HMDB0000222	ENSG00000114200	BCHE	FALSE
18984	MR-PCA	15514_26_BCHE_Pseudocholinesterase	15514_26_BCHE_Pseudocholinesterase	M22842	cholate	15	-0.00875638	0.0297308	0.768359	DeCODE	P06276	Shin et al.	cholate	HMDB0000619	ENSG00000114200	BCHE	FALSE
18985	MR-PCA	15514_26_BCHE_Pseudocholinesterase	15514_26_BCHE_Pseudocholinesterase	M27716	bilirubin (z,z)	15	-0.0635913	0.0278169	0.0222504	DeCODE	P06276	Shin et al.	bilirubin (z,z)	HMDB0000054	ENSG00000114200	BCHE	FALSE
18986	MR-PCA	15514_26_BCHE_Pseudocholinesterase	15514_26_BCHE_Pseudocholinesterase	M27718	creatine	15	-0.0111299	0.025936	0.66783	DeCODE	P06276	Shin et al.	creatine	HMDB0000064	ENSG00000114200	BCHE	FALSE
18987	MR-PCA	15514_26_BCHE_Pseudocholinesterase	15514_26_BCHE_Pseudocholinesterase	M31453	cysteine	15	0.00913855	0.0261152	0.72639	DeCODE	P06276	Shin et al.	cysteine	HMDB0000574	ENSG00000114200	BCHE	FALSE
18988	MR-PCA	15514_26_BCHE_Pseudocholinesterase	15514_26_BCHE_Pseudocholinesterase	M31454	cystine	15	0.009025	0.0499614	0.856651	DeCODE	P06276	Shin et al.	cystine	HMDB0000192	ENSG00000114200	BCHE	FALSE
18989	MR-PCA	15514_26_BCHE_Pseudocholinesterase	15514_26_BCHE_Pseudocholinesterase	M32198	acetylcarnitine (c2)	15	0.0157732	0.025938	0.543115	DeCODE	P06276	Shin et al.	acetylcarnitine (c2)	HMDB0000201	ENSG00000114200	BCHE	FALSE
18990	MR-PCA	15514_26_BCHE_Pseudocholinesterase	15514_26_BCHE_Pseudocholinesterase	M32315	serine	15	-0.00332986	0.0259502	0.897898	DeCODE	P06276	Shin et al.	serine	HMDB0000187	ENSG00000114200	BCHE	FALSE
18991	MR-PCA	15514_26_BCHE_Pseudocholinesterase	15514_26_BCHE_Pseudocholinesterase	M32319	trans-4-hydroxyproline	15	-0.00463556	0.0259382	0.858161	DeCODE	P06276	Shin et al.	trans-4-hydroxyproline	HMDB0000725	ENSG00000114200	BCHE	FALSE
18992	MR-PCA	15514_26_BCHE_Pseudocholinesterase	15514_26_BCHE_Pseudocholinesterase	M32322	glutamate	15	-0.0111418	0.0259367	0.667504	DeCODE	P06276	Shin et al.	glutamate	HMDB0000148	ENSG00000114200	BCHE	FALSE
18993	MR-PCA	15514_26_BCHE_Pseudocholinesterase	15514_26_BCHE_Pseudocholinesterase	M32338	glycine	15	-0.00410696	0.0259382	0.874192	DeCODE	P06276	Shin et al.	glycine	HMDB0000123	ENSG00000114200	BCHE	FALSE
18994	MR-PCA	15514_26_BCHE_Pseudocholinesterase	15514_26_BCHE_Pseudocholinesterase	M32339	alanine	15	-0.0142302	0.0259868	0.58397	DeCODE	P06276	Shin et al.	alanine	HMDB0000161	ENSG00000114200	BCHE	FALSE
18995	MR-PCA	15514_26_BCHE_Pseudocholinesterase	15514_26_BCHE_Pseudocholinesterase	M32425	dehydroepiandrosterone sulfate (dhea-s)	15	-0.0336106	0.0259555	0.195345	DeCODE	P06276	Shin et al.	dehydroepiandrosterone sulfate (dhea-s)	HMDB0001032	ENSG00000114200	BCHE	FALSE
18996	MR-PCA	15514_26_BCHE_Pseudocholinesterase	15514_26_BCHE_Pseudocholinesterase	M32458	oleamide	15	0.0467344	0.0268273	0.0815004	DeCODE	P06276	Shin et al.	oleamide	HMDB0002117	ENSG00000114200	BCHE	FALSE
18997	MR-PCA	15514_26_BCHE_Pseudocholinesterase	15514_26_BCHE_Pseudocholinesterase	M32593	heme	15	-0.0562673	0.0288212	0.0509038	DeCODE	P06276	Shin et al.	heme	HMDB0003178	ENSG00000114200	BCHE	FALSE
18998	MR-PCA	15514_26_BCHE_Pseudocholinesterase	15514_26_BCHE_Pseudocholinesterase	M33453	alpha-ketoglutarate	15	-0.0310281	0.0294215	0.291606	DeCODE	P06276	Shin et al.	alpha-ketoglutarate	HMDB0000208	ENSG00000114200	BCHE	FALSE
18999	MR-PCA	15514_26_BCHE_Pseudocholinesterase	15514_26_BCHE_Pseudocholinesterase	M34106	bilirubin (e,z or z,e)*	15	-0.0113594	0.0315823	0.719089	DeCODE	P06276	Shin et al.	bilirubin (e,z or z,e)*	HMDB0000488	ENSG00000114200	BCHE	FALSE
19000	MR-PCA	15514_26_BCHE_Pseudocholinesterase	15514_26_BCHE_Pseudocholinesterase	M34283	asparagine	15	-0.0260697	0.0260085	0.316175	DeCODE	P06276	Shin et al.	asparagine	HMDB0000168	ENSG00000114200	BCHE	FALSE
19001	MR-PCA	15514_26_BCHE_Pseudocholinesterase	15514_26_BCHE_Pseudocholinesterase	bioa_001	alanine	15	-0.00363963	0.00760306	0.632148	DeCODE	P06276	Lotta et al.	alanine	HMDB0000161	ENSG00000114200	BCHE	FALSE
19002	MR-PCA	15514_26_BCHE_Pseudocholinesterase	15514_26_BCHE_Pseudocholinesterase	bioa_002	arginine	15	0.01265	0.0126939	0.318989	DeCODE	P06276	Lotta et al.	arginine	HMDB0000517	ENSG00000114200	BCHE	FALSE
19003	MR-PCA	15514_26_BCHE_Pseudocholinesterase	15514_26_BCHE_Pseudocholinesterase	bioa_003	asparagine	15	-0.00852482	0.0126527	0.500468	DeCODE	P06276	Lotta et al.	asparagine	HMDB0000168	ENSG00000114200	BCHE	FALSE
19004	MR-PCA	15514_26_BCHE_Pseudocholinesterase	15514_26_BCHE_Pseudocholinesterase	bioa_004	aspartate	15	-0.00668418	0.0126959	0.598552	DeCODE	P06276	Lotta et al.	aspartate	HMDB0000191	ENSG00000114200	BCHE	FALSE
19005	MR-PCA	15514_26_BCHE_Pseudocholinesterase	15514_26_BCHE_Pseudocholinesterase	bioa_005	citrulline	15	0.00428914	0.0126632	0.734829	DeCODE	P06276	Lotta et al.	citrulline	HMDB0000904	ENSG00000114200	BCHE	FALSE
19006	MR-PCA	15514_26_BCHE_Pseudocholinesterase	15514_26_BCHE_Pseudocholinesterase	bioa_006	glutamine	15	-0.00375193	0.00764182	0.623445	DeCODE	P06276	Lotta et al.	glutamine	HMDB0000641	ENSG00000114200	BCHE	FALSE
19007	MR-PCA	15514_26_BCHE_Pseudocholinesterase	15514_26_BCHE_Pseudocholinesterase	bioa_007	glutamate	15	-0.00234694	0.0126415	0.852717	DeCODE	P06276	Lotta et al.	glutamate	HMDB0000148	ENSG00000114200	BCHE	FALSE
19008	MR-PCA	15514_26_BCHE_Pseudocholinesterase	15514_26_BCHE_Pseudocholinesterase	bioa_008	glycine	15	-0.00454591	0.00789918	0.564959	DeCODE	P06276	Lotta et al.	glycine	HMDB0000123	ENSG00000114200	BCHE	FALSE
19009	MR-PCA	15514_26_BCHE_Pseudocholinesterase	15514_26_BCHE_Pseudocholinesterase	bioa_009	histidine	15	-0.0107228	0.00783642	0.171209	DeCODE	P06276	Lotta et al.	histidine	HMDB0000177	ENSG00000114200	BCHE	FALSE
19010	MR-PCA	15514_26_BCHE_Pseudocholinesterase	15514_26_BCHE_Pseudocholinesterase	bioa_013	methionine	15	0.00467634	0.0126434	0.711484	DeCODE	P06276	Lotta et al.	methionine	HMDB0000696	ENSG00000114200	BCHE	FALSE
19011	MR-PCA	15514_26_BCHE_Pseudocholinesterase	15514_26_BCHE_Pseudocholinesterase	bioa_014	ornithine	15	-0.00866025	0.0126532	0.493702	DeCODE	P06276	Lotta et al.	ornithine	HMDB0000214	ENSG00000114200	BCHE	FALSE
19012	MR-PCA	15514_26_BCHE_Pseudocholinesterase	15514_26_BCHE_Pseudocholinesterase	bioa_015	phenylethylamine	19	-0.0241013	0.0318153	0.448727	DeCODE	P06276	Lotta et al.	phenylethylamine	HMDB0012275	ENSG00000114200	BCHE	FALSE
19013	MR-PCA	15514_26_BCHE_Pseudocholinesterase	15514_26_BCHE_Pseudocholinesterase	bioa_016	phenylalanine	15	-0.00332843	0.00769365	0.665291	DeCODE	P06276	Lotta et al.	phenylalanine	HMDB0000159	ENSG00000114200	BCHE	FALSE
19014	MR-PCA	15514_26_BCHE_Pseudocholinesterase	15514_26_BCHE_Pseudocholinesterase	bioa_018	serine	15	-0.00722686	0.0126458	0.567673	DeCODE	P06276	Lotta et al.	serine	HMDB0000187	ENSG00000114200	BCHE	FALSE
19015	MR-PCA	15514_26_BCHE_Pseudocholinesterase	15514_26_BCHE_Pseudocholinesterase	bioa_019	threonine	15	-0.0149149	0.0130032	0.251374	DeCODE	P06276	Lotta et al.	threonine	HMDB0000167	ENSG00000114200	BCHE	FALSE
19016	MR-PCA	15514_26_BCHE_Pseudocholinesterase	15514_26_BCHE_Pseudocholinesterase	bioa_020	tryptophan	15	0.00639054	0.0126422	0.613214	DeCODE	P06276	Lotta et al.	tryptophan	HMDB0000929	ENSG00000114200	BCHE	FALSE
19017	MR-PCA	15514_26_BCHE_Pseudocholinesterase	15514_26_BCHE_Pseudocholinesterase	bioa_021	tyrosine	15	-0.0188475	0.00761405	0.0133105	DeCODE	P06276	Lotta et al.	tyrosine	HMDB0000158	ENSG00000114200	BCHE	FALSE
19018	MR-PCA	15514_26_BCHE_Pseudocholinesterase	15514_26_BCHE_Pseudocholinesterase	bioa_022	valine	15	-0.0105701	0.00764732	0.166911	DeCODE	P06276	Lotta et al.	valine	HMDB0000883	ENSG00000114200	BCHE	FALSE
19019	MR-PCA	15514_26_BCHE_Pseudocholinesterase	15514_26_BCHE_Pseudocholinesterase	bioa_023	n-acetylornithine	15	0.00579058	0.0126999	0.648423	DeCODE	P06276	Lotta et al.	n-acetylornithine	HMDB0003357	ENSG00000114200	BCHE	FALSE
19020	MR-PCA	15514_26_BCHE_Pseudocholinesterase	15514_26_BCHE_Pseudocholinesterase	bioa_030	trans-hydroxyproline	15	0.00126443	0.012658	0.92043	DeCODE	P06276	Lotta et al.	trans-hydroxyproline	HMDB0000725	ENSG00000114200	BCHE	FALSE
19021	MR-PCA	15514_26_BCHE_Pseudocholinesterase	15514_26_BCHE_Pseudocholinesterase	bioa_031	sarcosine	21	-5.52509e-05	0.0183607	0.997599	DeCODE	P06276	Lotta et al.	sarcosine	HMDB0000271	ENSG00000114200	BCHE	FALSE
19022	MR-PCA	15514_26_BCHE_Pseudocholinesterase	15514_26_BCHE_Pseudocholinesterase	bioa_032	serotonin	15	0.0152905	0.0161874	0.344866	DeCODE	P06276	Lotta et al.	serotonin	HMDB0000259	ENSG00000114200	BCHE	FALSE
19023	MR-PCA	15514_26_BCHE_Pseudocholinesterase	15514_26_BCHE_Pseudocholinesterase	bioa_033	spermidine	19	-0.0249068	0.0226995	0.272537	DeCODE	P06276	Lotta et al.	spermidine	HMDB0001257	ENSG00000114200	BCHE	FALSE
19024	MR-PCA	15514_26_BCHE_Pseudocholinesterase	15514_26_BCHE_Pseudocholinesterase	bior_002	acetylcarnitine (c2)	15	0.0102934	0.0126351	0.415266	DeCODE	P06276	Lotta et al.	acetylcarnitine (c2)	HMDB0000201	ENSG00000114200	BCHE	FALSE
19025	MR-PCA	15514_26_BCHE_Pseudocholinesterase	15514_26_BCHE_Pseudocholinesterase	bior_031	hexadecanoylcarnitine	15	0.000824377	0.0126543	0.948058	DeCODE	P06276	Lotta et al.	hexadecanoylcarnitine	HMDB0000222	ENSG00000114200	BCHE	FALSE
19026	MR-PCA	15514_26_BCHE_Pseudocholinesterase	15514_26_BCHE_Pseudocholinesterase	met-d-Acetate	acetate	21	-0.00277105	0.00814372	0.733654	DeCODE	P06276	Borges et al.	acetate	HMDB0000042	ENSG00000114200	BCHE	TRUE
19027	MR-PCA	15514_26_BCHE_Pseudocholinesterase	15514_26_BCHE_Pseudocholinesterase	met-d-Acetoacetate	acetoacetate	21	0.00287145	0.00814268	0.724357	DeCODE	P06276	Borges et al.	acetoacetate	HMDB0000060	ENSG00000114200	BCHE	FALSE
19028	MR-PCA	15514_26_BCHE_Pseudocholinesterase	15514_26_BCHE_Pseudocholinesterase	met-d-Ala	alanine	21	-0.000780102	0.00814269	0.923676	DeCODE	P06276	Borges et al.	alanine	HMDB0000161	ENSG00000114200	BCHE	FALSE
19029	MR-PCA	15514_26_BCHE_Pseudocholinesterase	15514_26_BCHE_Pseudocholinesterase	met-d-Citrate	citrate	21	-0.0110758	0.00814304	0.173782	DeCODE	P06276	Borges et al.	citrate	HMDB0000094	ENSG00000114200	BCHE	FALSE
19030	MR-PCA	15514_26_BCHE_Pseudocholinesterase	15514_26_BCHE_Pseudocholinesterase	met-d-Gln	glutamine	21	-0.0280848	0.00815438	0.00057289	DeCODE	P06276	Borges et al.	glutamine	HMDB0000641	ENSG00000114200	BCHE	FALSE
19031	MR-PCA	15514_26_BCHE_Pseudocholinesterase	15514_26_BCHE_Pseudocholinesterase	met-d-Glucose	glucose	21	-0.014916	0.00815003	0.067223	DeCODE	P06276	Borges et al.	glucose	HMDB0000122	ENSG00000114200	BCHE	FALSE
19032	MR-PCA	15514_26_BCHE_Pseudocholinesterase	15514_26_BCHE_Pseudocholinesterase	met-d-Gly	glycine	21	-0.0121809	0.00814622	0.13484	DeCODE	P06276	Borges et al.	glycine	HMDB0000123	ENSG00000114200	BCHE	FALSE
19033	MR-PCA	15514_26_BCHE_Pseudocholinesterase	15514_26_BCHE_Pseudocholinesterase	met-d-His	histidine	21	-0.0189427	0.00814905	0.0200974	DeCODE	P06276	Borges et al.	histidine	HMDB0000177	ENSG00000114200	BCHE	FALSE
19034	MR-PCA	15514_26_BCHE_Pseudocholinesterase	15514_26_BCHE_Pseudocholinesterase	met-d-LA	linoleate (18:2n6)	21	0.0293328	0.00814522	0.000316719	DeCODE	P06276	Borges et al.	linoleate (18:2n6)	HMDB0006270,HMDB0000673	ENSG00000114200	BCHE	FALSE
19035	MR-PCA	15514_26_BCHE_Pseudocholinesterase	15514_26_BCHE_Pseudocholinesterase	met-d-Phe	phenylalanine	21	-0.0115543	0.00814446	0.155994	DeCODE	P06276	Borges et al.	phenylalanine	HMDB0000159	ENSG00000114200	BCHE	FALSE
19036	MR-PCA	15514_26_BCHE_Pseudocholinesterase	15514_26_BCHE_Pseudocholinesterase	met-d-Pyruvate	pyruvate	21	0.0198483	0.00815427	0.0149287	DeCODE	P06276	Borges et al.	pyruvate	HMDB0000243	ENSG00000114200	BCHE	FALSE
19037	MR-PCA	15514_26_BCHE_Pseudocholinesterase	15514_26_BCHE_Pseudocholinesterase	met-d-Tyr	tyrosine	21	-0.0159734	0.00814846	0.0499618	DeCODE	P06276	Borges et al.	tyrosine	HMDB0000158	ENSG00000114200	BCHE	FALSE
19038	MR-PCA	15514_26_BCHE_Pseudocholinesterase	15514_26_BCHE_Pseudocholinesterase	met-d-Val	valine	21	-0.00141476	0.00814361	0.86208	DeCODE	P06276	Borges et al.	valine	HMDB0000883	ENSG00000114200	BCHE	FALSE
19039	MR-PCA	15526_33_GSS_GSHB	15526_33_GSS_GSHB	GCST90199627	n-alpha-acetylornithine	8	-0.0198935	0.0506343	0.694404	DeCODE	P48637	Chen et al.	n-alpha-acetylornithine	HMDB0003357	ENSG00000100983	GSS	FALSE
19040	MR-PCA	15526_33_GSS_GSHB	15526_33_GSS_GSHB	GCST90199628	3-methylhistidine	8	0.000155687	0.0416418	0.997017	DeCODE	P48637	Chen et al.	3-methylhistidine	HMDB0000479	ENSG00000100983	GSS	FALSE
19041	MR-PCA	15526_33_GSS_GSHB	15526_33_GSS_GSHB	GCST90199629	glycerophosphorylcholine (gpc)	8	0.0134764	0.041836	0.747359	DeCODE	P48637	Chen et al.	glycerophosphorylcholine (gpc)	HMDB0000086	ENSG00000100983	GSS	FALSE
19042	MR-PCA	15526_33_GSS_GSHB	15526_33_GSS_GSHB	GCST90199637	n-acetylglutamate	8	-0.026132	0.0429207	0.542628	DeCODE	P48637	Chen et al.	n-acetylglutamate	HMDB0001138	ENSG00000100983	GSS	FALSE
19043	MR-PCA	15526_33_GSS_GSHB	15526_33_GSS_GSHB	GCST90199651	docosahexaenoate (dha; 22:6n3)	8	0.0242058	0.0416671	0.561285	DeCODE	P48637	Chen et al.	docosahexaenoate (dha; 22:6n3)	HMDB0002183	ENSG00000100983	GSS	FALSE
19044	MR-PCA	15526_33_GSS_GSHB	15526_33_GSS_GSHB	GCST90199652	1-stearoyl-2-oleoyl-gps (18:0/18:1)	8	0.00991552	0.0422415	0.814415	DeCODE	P48637	Chen et al.	1-stearoyl-2-oleoyl-gps (18:0/18:1)	HMDB0010163	ENSG00000100983	GSS	FALSE
19045	MR-PCA	15526_33_GSS_GSHB	15526_33_GSS_GSHB	GCST90199654	paraxanthine	8	0.0516685	0.0428143	0.227508	DeCODE	P48637	Chen et al.	paraxanthine	HMDB0001860	ENSG00000100983	GSS	FALSE
19046	MR-PCA	15526_33_GSS_GSHB	15526_33_GSS_GSHB	GCST90199665	n-acetylaspartate (naa)	8	-0.000361457	0.0419982	0.993133	DeCODE	P48637	Chen et al.	n-acetylaspartate (naa)	HMDB0000812	ENSG00000100983	GSS	FALSE
19047	MR-PCA	15526_33_GSS_GSHB	15526_33_GSS_GSHB	GCST90199666	palmitoylcarnitine (c16)	8	0.0817148	0.0417234	0.0501727	DeCODE	P48637	Chen et al.	palmitoylcarnitine (c16)	HMDB0000222	ENSG00000100983	GSS	FALSE
19048	MR-PCA	15526_33_GSS_GSHB	15526_33_GSS_GSHB	GCST90199669	acetylcarnitine (c2)	8	0.0863604	0.0417085	0.0383987	DeCODE	P48637	Chen et al.	acetylcarnitine (c2)	HMDB0000201	ENSG00000100983	GSS	FALSE
19049	MR-PCA	15526_33_GSS_GSHB	15526_33_GSS_GSHB	GCST90199673	dehydroepiandrosterone sulfate (dhea-s)	8	0.0346789	0.0417927	0.40666	DeCODE	P48637	Chen et al.	dehydroepiandrosterone sulfate (dhea-s)	HMDB0001032	ENSG00000100983	GSS	FALSE
19050	MR-PCA	15526_33_GSS_GSHB	15526_33_GSS_GSHB	GCST90199691	1-methylhistidine	8	0.0849751	0.041798	0.042053	DeCODE	P48637	Chen et al.	1-methylhistidine	HMDB0000001	ENSG00000100983	GSS	FALSE
19051	MR-PCA	15526_33_GSS_GSHB	15526_33_GSS_GSHB	GCST90199845	sphinganine-1-phosphate	8	0.0629902	0.0420556	0.13419	DeCODE	P48637	Chen et al.	sphinganine-1-phosphate	HMDB0001383	ENSG00000100983	GSS	FALSE
19052	MR-PCA	15526_33_GSS_GSHB	15526_33_GSS_GSHB	GCST90199896	sulfate*	8	0.0716176	0.0417906	0.0865797	DeCODE	P48637	Chen et al.	sulfate*	HMDB01448	ENSG00000100983	GSS	FALSE
19053	MR-PCA	15526_33_GSS_GSHB	15526_33_GSS_GSHB	GCST90199972	sphingomyelin (d18:1/24:1, d18:2/24:0)*	8	-0.0814793	0.0416967	0.0506901	DeCODE	P48637	Chen et al.	sphingomyelin (d18:1/24:1, d18:2/24:0)*	HMDB0012107	ENSG00000100983	GSS	FALSE
19054	MR-PCA	15526_33_GSS_GSHB	15526_33_GSS_GSHB	GCST90200001	sphingomyelin (d18:1/20:0, d16:1/22:0)*	8	-0.0458849	0.0417199	0.271405	DeCODE	P48637	Chen et al.	sphingomyelin (d18:1/20:0, d16:1/22:0)*	HMDB0012102	ENSG00000100983	GSS	FALSE
19055	MR-PCA	15526_33_GSS_GSHB	15526_33_GSS_GSHB	GCST90200049	myristoyl dihydrosphingomyelin (d18:0/14:0)*	8	-0.0573225	0.0417299	0.169548	DeCODE	P48637	Chen et al.	myristoyl dihydrosphingomyelin (d18:0/14:0)*	HMDB0012085	ENSG00000100983	GSS	FALSE
19056	MR-PCA	15526_33_GSS_GSHB	15526_33_GSS_GSHB	GCST90200056	sphingomyelin (d18:0/18:0, d19:0/17:0)*	8	0.00564564	0.0416794	0.892253	DeCODE	P48637	Chen et al.	sphingomyelin (d18:0/18:0, d19:0/17:0)*	HMDB0012087	ENSG00000100983	GSS	FALSE
19057	MR-PCA	15526_33_GSS_GSHB	15526_33_GSS_GSHB	GCST90200279	pantothenate	8	0.0586324	0.0418815	0.161525	DeCODE	P48637	Chen et al.	pantothenate	HMDB0000210	ENSG00000100983	GSS	FALSE
19058	MR-PCA	15526_33_GSS_GSHB	15526_33_GSS_GSHB	GCST90200281	phosphoethanolamine	8	0.034087	0.0417317	0.414035	DeCODE	P48637	Chen et al.	phosphoethanolamine	HMDB0000224	ENSG00000100983	GSS	FALSE
19059	MR-PCA	15526_33_GSS_GSHB	15526_33_GSS_GSHB	GCST90200283	3-ureidopropionate	8	-0.0305881	0.0436491	0.483444	DeCODE	P48637	Chen et al.	3-ureidopropionate	HMDB0000026	ENSG00000100983	GSS	FALSE
19060	MR-PCA	15526_33_GSS_GSHB	15526_33_GSS_GSHB	GCST90200291	sarcosine	8	0.0715524	0.0418075	0.086994	DeCODE	P48637	Chen et al.	sarcosine	HMDB0000271	ENSG00000100983	GSS	FALSE
19061	MR-PCA	15526_33_GSS_GSHB	15526_33_GSS_GSHB	GCST90200292	trans-4-hydroxyproline	8	-0.0129161	0.0417346	0.756955	DeCODE	P48637	Chen et al.	trans-4-hydroxyproline	HMDB0000725	ENSG00000100983	GSS	FALSE
19062	MR-PCA	15526_33_GSS_GSHB	15526_33_GSS_GSHB	GCST90200293	thyroxine	8	0.0488414	0.0417081	0.241587	DeCODE	P48637	Chen et al.	thyroxine	HMDB0000248	ENSG00000100983	GSS	FALSE
19063	MR-PCA	15526_33_GSS_GSHB	15526_33_GSS_GSHB	GCST90200296	methyl indole-3-acetate	8	-0.0268571	0.0452093	0.552472	DeCODE	P48637	Chen et al.	methyl indole-3-acetate	HMDB0029738	ENSG00000100983	GSS	FALSE
19064	MR-PCA	15526_33_GSS_GSHB	15526_33_GSS_GSHB	GCST90200304	citrate	8	0.00263729	0.0417124	0.949587	DeCODE	P48637	Chen et al.	citrate	HMDB0000094	ENSG00000100983	GSS	FALSE
19065	MR-PCA	15526_33_GSS_GSHB	15526_33_GSS_GSHB	GCST90200306	butyrate/isobutyrate (4:0)	8	0.00126844	0.0423752	0.97612	DeCODE	P48637	Chen et al.	butyrate/isobutyrate (4:0)	HMDB0000039	ENSG00000100983	GSS	FALSE
19066	MR-PCA	15526_33_GSS_GSHB	15526_33_GSS_GSHB	GCST90200314	n-acetylneuraminate	8	0.0575027	0.0418661	0.169599	DeCODE	P48637	Chen et al.	n-acetylneuraminate	HMDB0000230	ENSG00000100983	GSS	FALSE
19067	MR-PCA	15526_33_GSS_GSHB	15526_33_GSS_GSHB	GCST90200318	acetoacetate	8	0.0382929	0.0456927	0.402001	DeCODE	P48637	Chen et al.	acetoacetate	HMDB0000060	ENSG00000100983	GSS	FALSE
19068	MR-PCA	15526_33_GSS_GSHB	15526_33_GSS_GSHB	GCST90200319	cys-gly, oxidized	8	-0.0317688	0.0417241	0.446418	DeCODE	P48637	Chen et al.	cys-gly, oxidized	HMDB0000078	ENSG00000100983	GSS	FALSE
19069	MR-PCA	15526_33_GSS_GSHB	15526_33_GSS_GSHB	GCST90200321	cholate	8	0.036772	0.0426733	0.388846	DeCODE	P48637	Chen et al.	cholate	HMDB0000619	ENSG00000100983	GSS	FALSE
19070	MR-PCA	15526_33_GSS_GSHB	15526_33_GSS_GSHB	GCST90200323	creatine	8	0.00609019	0.0416511	0.883748	DeCODE	P48637	Chen et al.	creatine	HMDB0000064	ENSG00000100983	GSS	FALSE
19071	MR-PCA	15526_33_GSS_GSHB	15526_33_GSS_GSHB	GCST90200325	glycerol	8	0.0355494	0.0416499	0.393365	DeCODE	P48637	Chen et al.	glycerol	HMDB0000131	ENSG00000100983	GSS	FALSE
19072	MR-PCA	15526_33_GSS_GSHB	15526_33_GSS_GSHB	GCST90200327	choline	8	0.00216137	0.0417083	0.958671	DeCODE	P48637	Chen et al.	choline	HMDB0000097	ENSG00000100983	GSS	FALSE
19073	MR-PCA	15526_33_GSS_GSHB	15526_33_GSS_GSHB	GCST90200335	stearoyl sphingomyelin (d18:1/18:0)	8	0.0134521	0.0417183	0.747112	DeCODE	P48637	Chen et al.	stearoyl sphingomyelin (d18:1/18:0)	HMDB0001348	ENSG00000100983	GSS	FALSE
19074	MR-PCA	15526_33_GSS_GSHB	15526_33_GSS_GSHB	GCST90200336	n-palmitoyl-sphingosine (d18:1/16:0)	8	-0.015315	0.0416993	0.713416	DeCODE	P48637	Chen et al.	n-palmitoyl-sphingosine (d18:1/16:0)	HMDB0004949	ENSG00000100983	GSS	FALSE
19075	MR-PCA	15526_33_GSS_GSHB	15526_33_GSS_GSHB	GCST90200337	taurochenodeoxycholate	8	0.0646243	0.0422595	0.126208	DeCODE	P48637	Chen et al.	taurochenodeoxycholate	HMDB0000951	ENSG00000100983	GSS	FALSE
19076	MR-PCA	15526_33_GSS_GSHB	15526_33_GSS_GSHB	GCST90200341	n-stearoyl-sphingosine (d18:1/18:0)*	8	-0.0496579	0.0417296	0.23405	DeCODE	P48637	Chen et al.	n-stearoyl-sphingosine (d18:1/18:0)*	HMDB0004950	ENSG00000100983	GSS	FALSE
19077	MR-PCA	15526_33_GSS_GSHB	15526_33_GSS_GSHB	GCST90200345	s-adenosylhomocysteine (sah)	8	0.0999157	0.04837	0.038861	DeCODE	P48637	Chen et al.	s-adenosylhomocysteine (sah)	HMDB00939	ENSG00000100983	GSS	FALSE
19078	MR-PCA	15526_33_GSS_GSHB	15526_33_GSS_GSHB	GCST90200348	quinolinate	8	0.0484768	0.0418583	0.246817	DeCODE	P48637	Chen et al.	quinolinate	HMDB0000232	ENSG00000100983	GSS	FALSE
19079	MR-PCA	15526_33_GSS_GSHB	15526_33_GSS_GSHB	GCST90200349	eicosapentaenoate (epa; 20:5n3)	8	0.0124319	0.0417218	0.765726	DeCODE	P48637	Chen et al.	eicosapentaenoate (epa; 20:5n3)	HMDB0001999	ENSG00000100983	GSS	FALSE
19080	MR-PCA	15526_33_GSS_GSHB	15526_33_GSS_GSHB	GCST90200351	n-acetylputrescine	8	-0.0783997	0.0417551	0.0604345	DeCODE	P48637	Chen et al.	n-acetylputrescine	HMDB0002064	ENSG00000100983	GSS	FALSE
19081	MR-PCA	15526_33_GSS_GSHB	15526_33_GSS_GSHB	GCST90200354	linoleate (18:2n6)	8	0.0700078	0.0417134	0.0932877	DeCODE	P48637	Chen et al.	linoleate (18:2n6)	HMDB0006270,HMDB0000673	ENSG00000100983	GSS	FALSE
19082	MR-PCA	15526_33_GSS_GSHB	15526_33_GSS_GSHB	GCST90200355	adenosine 5'-diphosphate (adp)	8	0.071515	0.0558476	0.200355	DeCODE	P48637	Chen et al.	adenosine 5'-diphosphate (adp)	HMDB0001341	ENSG00000100983	GSS	TRUE
19083	MR-PCA	15526_33_GSS_GSHB	15526_33_GSS_GSHB	GCST90200356	adenosine 5'-monophosphate (amp)	8	0.0572102	0.0418207	0.171316	DeCODE	P48637	Chen et al.	adenosine 5'-monophosphate (amp)	HMDB0000045	ENSG00000100983	GSS	FALSE
19084	MR-PCA	15526_33_GSS_GSHB	15526_33_GSS_GSHB	GCST90200358	arachidonate (20:4n6)	8	-0.0100971	0.0416833	0.8086	DeCODE	P48637	Chen et al.	arachidonate (20:4n6)	HMDB0001043	ENSG00000100983	GSS	FALSE
19085	MR-PCA	15526_33_GSS_GSHB	15526_33_GSS_GSHB	GCST90200359	5-methylthioadenosine (mta)	8	0.071184	0.0418413	0.0888894	DeCODE	P48637	Chen et al.	5-methylthioadenosine (mta)	HMDB0001173	ENSG00000100983	GSS	FALSE
19086	MR-PCA	15526_33_GSS_GSHB	15526_33_GSS_GSHB	GCST90200361	beta-alanine	8	-0.00229514	0.0420854	0.956509	DeCODE	P48637	Chen et al.	beta-alanine	HMDB0000056	ENSG00000100983	GSS	FALSE
19087	MR-PCA	15526_33_GSS_GSHB	15526_33_GSS_GSHB	GCST90200362	succinate	8	0.0235146	0.042539	0.580416	DeCODE	P48637	Chen et al.	succinate	HMDB0000254	ENSG00000100983	GSS	FALSE
19088	MR-PCA	15526_33_GSS_GSHB	15526_33_GSS_GSHB	GCST90200363	choline phosphate	8	0.0612499	0.0417525	0.142383	DeCODE	P48637	Chen et al.	choline phosphate	HMDB0001565	ENSG00000100983	GSS	FALSE
19089	MR-PCA	15526_33_GSS_GSHB	15526_33_GSS_GSHB	GCST90200364	cysteinylglycine	8	0.00918586	0.0418311	0.826188	DeCODE	P48637	Chen et al.	cysteinylglycine	HMDB0000078	ENSG00000100983	GSS	FALSE
19090	MR-PCA	15526_33_GSS_GSHB	15526_33_GSS_GSHB	GCST90200365	phenylpyruvate	8	0.0535607	0.0417629	0.199669	DeCODE	P48637	Chen et al.	phenylpyruvate	HMDB0000205	ENSG00000100983	GSS	FALSE
19091	MR-PCA	15526_33_GSS_GSHB	15526_33_GSS_GSHB	GCST90200368	cholesterol	8	-0.0428729	0.0417191	0.304111	DeCODE	P48637	Chen et al.	cholesterol	HMDB0000067	ENSG00000100983	GSS	FALSE
19092	MR-PCA	15526_33_GSS_GSHB	15526_33_GSS_GSHB	GCST90200369	2-hydroxyphenylacetate	8	0.0602783	0.0435895	0.166707	DeCODE	P48637	Chen et al.	2-hydroxyphenylacetate	HMDB0000669	ENSG00000100983	GSS	FALSE
19093	MR-PCA	15526_33_GSS_GSHB	15526_33_GSS_GSHB	GCST90200370	aspartate	8	-0.0205357	0.0417324	0.622662	DeCODE	P48637	Chen et al.	aspartate	HMDB0000191	ENSG00000100983	GSS	FALSE
19094	MR-PCA	15526_33_GSS_GSHB	15526_33_GSS_GSHB	GCST90200372	arginine	8	0.0161257	0.0417707	0.699458	DeCODE	P48637	Chen et al.	arginine	HMDB0000517	ENSG00000100983	GSS	FALSE
19095	MR-PCA	15526_33_GSS_GSHB	15526_33_GSS_GSHB	GCST90200374	sphinganine	8	0.0998594	0.0439844	0.023187	DeCODE	P48637	Chen et al.	sphinganine	HMDB0000269	ENSG00000100983	GSS	FALSE
19096	MR-PCA	15526_33_GSS_GSHB	15526_33_GSS_GSHB	GCST90200376	flavin adenine dinucleotide (fad)	8	0.0736206	0.047923	0.124483	DeCODE	P48637	Chen et al.	flavin adenine dinucleotide (fad)	HMDB0001248	ENSG00000100983	GSS	FALSE
19097	MR-PCA	15526_33_GSS_GSHB	15526_33_GSS_GSHB	GCST90200377	histidine	8	-0.0293572	0.041806	0.48254	DeCODE	P48637	Chen et al.	histidine	HMDB0000177	ENSG00000100983	GSS	FALSE
19098	MR-PCA	15526_33_GSS_GSHB	15526_33_GSS_GSHB	GCST90200378	cortisol	8	-0.0808364	0.0418839	0.0536056	DeCODE	P48637	Chen et al.	cortisol	HMDB0000063	ENSG00000100983	GSS	FALSE
19099	MR-PCA	15526_33_GSS_GSHB	15526_33_GSS_GSHB	GCST90200379	hypotaurine	8	0.0267431	0.0418346	0.522655	DeCODE	P48637	Chen et al.	hypotaurine	HMDB0000965	ENSG00000100983	GSS	FALSE
19100	MR-PCA	15526_33_GSS_GSHB	15526_33_GSS_GSHB	GCST90200382	cystine	8	0.0608442	0.0419242	0.146699	DeCODE	P48637	Chen et al.	cystine	HMDB0000192	ENSG00000100983	GSS	FALSE
19101	MR-PCA	15526_33_GSS_GSHB	15526_33_GSS_GSHB	GCST90200383	cystathionine	8	0.0510032	0.0423494	0.228457	DeCODE	P48637	Chen et al.	cystathionine	HMDB0000099	ENSG00000100983	GSS	FALSE
19102	MR-PCA	15526_33_GSS_GSHB	15526_33_GSS_GSHB	GCST90200384	guanidinoacetate	8	-0.00721445	0.041769	0.862869	DeCODE	P48637	Chen et al.	guanidinoacetate	HMDB0000128	ENSG00000100983	GSS	FALSE
19103	MR-PCA	15526_33_GSS_GSHB	15526_33_GSS_GSHB	GCST90200385	sphingosine	8	0.0863604	0.0424325	0.0418267	DeCODE	P48637	Chen et al.	sphingosine	HMDB0000252	ENSG00000100983	GSS	FALSE
19104	MR-PCA	15526_33_GSS_GSHB	15526_33_GSS_GSHB	GCST90200390	stearate (18:0)	8	0.0342368	0.041683	0.411441	DeCODE	P48637	Chen et al.	stearate (18:0)	HMDB0000827	ENSG00000100983	GSS	FALSE
19105	MR-PCA	15526_33_GSS_GSHB	15526_33_GSS_GSHB	GCST90200391	methionine	8	0.0259763	0.041809	0.534395	DeCODE	P48637	Chen et al.	methionine	HMDB0000696	ENSG00000100983	GSS	FALSE
19106	MR-PCA	15526_33_GSS_GSHB	15526_33_GSS_GSHB	GCST90200392	orotate	8	0.0512901	0.0420512	0.222576	DeCODE	P48637	Chen et al.	orotate	HMDB0000226	ENSG00000100983	GSS	FALSE
19107	MR-PCA	15526_33_GSS_GSHB	15526_33_GSS_GSHB	GCST90200393	phosphate	8	0.100257	0.0417463	0.0163241	DeCODE	P48637	Chen et al.	phosphate	HMDB0001429	ENSG00000100983	GSS	TRUE
19108	MR-PCA	15526_33_GSS_GSHB	15526_33_GSS_GSHB	GCST90200394	inosine	8	0.0621499	0.0538477	0.248427	DeCODE	P48637	Chen et al.	inosine	HMDB0000195	ENSG00000100983	GSS	FALSE
19109	MR-PCA	15526_33_GSS_GSHB	15526_33_GSS_GSHB	GCST90200395	inosine 5'-monophosphate (imp)	8	0.0740831	0.0556591	0.183184	DeCODE	P48637	Chen et al.	inosine 5'-monophosphate (imp)	HMDB0000175	ENSG00000100983	GSS	FALSE
19110	MR-PCA	15526_33_GSS_GSHB	15526_33_GSS_GSHB	GCST90200396	phenylalanine	8	0.0377336	0.0417948	0.366616	DeCODE	P48637	Chen et al.	phenylalanine	HMDB0000159	ENSG00000100983	GSS	FALSE
19111	MR-PCA	15526_33_GSS_GSHB	15526_33_GSS_GSHB	GCST90200397	palmitate (16:0)	8	0.0448848	0.0416914	0.28166	DeCODE	P48637	Chen et al.	palmitate (16:0)	HMDB0000220	ENSG00000100983	GSS	FALSE
19112	MR-PCA	15526_33_GSS_GSHB	15526_33_GSS_GSHB	GCST90200400	nicotinamide	8	-0.0013807	0.0420977	0.973836	DeCODE	P48637	Chen et al.	nicotinamide	HMDB0001406	ENSG00000100983	GSS	FALSE
19113	MR-PCA	15526_33_GSS_GSHB	15526_33_GSS_GSHB	GCST90200401	myo-inositol	8	0.00968716	0.0418841	0.817094	DeCODE	P48637	Chen et al.	myo-inositol	HMDB0000211	ENSG00000100983	GSS	FALSE
19114	MR-PCA	15526_33_GSS_GSHB	15526_33_GSS_GSHB	GCST90200403	citrulline	8	-0.0215057	0.041976	0.608417	DeCODE	P48637	Chen et al.	citrulline	HMDB0000904	ENSG00000100983	GSS	FALSE
19115	MR-PCA	15526_33_GSS_GSHB	15526_33_GSS_GSHB	GCST90200404	ornithine	8	0.0234908	0.0417259	0.573448	DeCODE	P48637	Chen et al.	ornithine	HMDB0000214	ENSG00000100983	GSS	FALSE
19116	MR-PCA	15526_33_GSS_GSHB	15526_33_GSS_GSHB	GCST90200405	retinol (vitamin a)	8	0.0191619	0.0417461	0.646227	DeCODE	P48637	Chen et al.	retinol (vitamin a)	HMDB0000305	ENSG00000100983	GSS	FALSE
19117	MR-PCA	15526_33_GSS_GSHB	15526_33_GSS_GSHB	GCST90200406	1-methylnicotinamide	8	-0.0352714	0.0418812	0.399688	DeCODE	P48637	Chen et al.	1-methylnicotinamide	HMDB0000699	ENSG00000100983	GSS	FALSE
19118	MR-PCA	15526_33_GSS_GSHB	15526_33_GSS_GSHB	GCST90200407	uridine	8	0.0142912	0.0417315	0.732008	DeCODE	P48637	Chen et al.	uridine	HMDB0000296	ENSG00000100983	GSS	FALSE
19119	MR-PCA	15526_33_GSS_GSHB	15526_33_GSS_GSHB	GCST90200410	phytanate	8	-0.0162973	0.0418097	0.696688	DeCODE	P48637	Chen et al.	phytanate	HMDB0000801	ENSG00000100983	GSS	FALSE
19120	MR-PCA	15526_33_GSS_GSHB	15526_33_GSS_GSHB	GCST90200412	glutamate	8	0.0028714	0.0416466	0.945032	DeCODE	P48637	Chen et al.	glutamate	HMDB0000148	ENSG00000100983	GSS	FALSE
19121	MR-PCA	15526_33_GSS_GSHB	15526_33_GSS_GSHB	GCST90200413	2'-deoxyuridine	8	-0.027055	0.0426122	0.525486	DeCODE	P48637	Chen et al.	2'-deoxyuridine	HMDB0000012	ENSG00000100983	GSS	FALSE
19122	MR-PCA	15526_33_GSS_GSHB	15526_33_GSS_GSHB	GCST90200415	serine	8	0.0279204	0.0416864	0.503002	DeCODE	P48637	Chen et al.	serine	HMDB0000187	ENSG00000100983	GSS	FALSE
19123	MR-PCA	15526_33_GSS_GSHB	15526_33_GSS_GSHB	GCST90200417	urea	8	-0.014909	0.0417704	0.721147	DeCODE	P48637	Chen et al.	urea	HMDB0000294	ENSG00000100983	GSS	FALSE
19124	MR-PCA	15526_33_GSS_GSHB	15526_33_GSS_GSHB	GCST90200418	pyridoxal	8	-0.029553	0.0423318	0.485097	DeCODE	P48637	Chen et al.	pyridoxal	HMDB0001545	ENSG00000100983	GSS	FALSE
19125	MR-PCA	15526_33_GSS_GSHB	15526_33_GSS_GSHB	GCST90200419	glutamine	8	0.025339	0.0417309	0.543719	DeCODE	P48637	Chen et al.	glutamine	HMDB0000641	ENSG00000100983	GSS	FALSE
19126	MR-PCA	15526_33_GSS_GSHB	15526_33_GSS_GSHB	GCST90200422	serotonin	8	0.0400764	0.0437816	0.359997	DeCODE	P48637	Chen et al.	serotonin	HMDB0000259	ENSG00000100983	GSS	FALSE
19127	MR-PCA	15526_33_GSS_GSHB	15526_33_GSS_GSHB	GCST90200423	spermidine	8	0.0463085	0.0442256	0.295055	DeCODE	P48637	Chen et al.	spermidine	HMDB0001257	ENSG00000100983	GSS	FALSE
19128	MR-PCA	15526_33_GSS_GSHB	15526_33_GSS_GSHB	GCST90200427	tyrosine	8	0.0626703	0.0417336	0.133181	DeCODE	P48637	Chen et al.	tyrosine	HMDB0000158	ENSG00000100983	GSS	FALSE
19129	MR-PCA	15526_33_GSS_GSHB	15526_33_GSS_GSHB	GCST90200429	cytidine	8	0.0682389	0.0433175	0.115183	DeCODE	P48637	Chen et al.	cytidine	HMDB0000089	ENSG00000100983	GSS	FALSE
19130	MR-PCA	15526_33_GSS_GSHB	15526_33_GSS_GSHB	GCST90200430	pyruvate	8	0.0728779	0.0417171	0.0806449	DeCODE	P48637	Chen et al.	pyruvate	HMDB0000243	ENSG00000100983	GSS	FALSE
19131	MR-PCA	15526_33_GSS_GSHB	15526_33_GSS_GSHB	GCST90200431	alanine	8	0.0336419	0.041701	0.419817	DeCODE	P48637	Chen et al.	alanine	HMDB0000161	ENSG00000100983	GSS	FALSE
19132	MR-PCA	15526_33_GSS_GSHB	15526_33_GSS_GSHB	GCST90200432	threonine	8	-0.00132382	0.041751	0.974705	DeCODE	P48637	Chen et al.	threonine	HMDB0000167	ENSG00000100983	GSS	FALSE
19133	MR-PCA	15526_33_GSS_GSHB	15526_33_GSS_GSHB	GCST90200437	fructose	8	0.0425141	0.0420224	0.311681	DeCODE	P48637	Chen et al.	fructose	HMDB0000660	ENSG00000100983	GSS	FALSE
19134	MR-PCA	15526_33_GSS_GSHB	15526_33_GSS_GSHB	GCST90200438	alpha-ketobutyrate	8	0.00471906	0.0418874	0.9103	DeCODE	P48637	Chen et al.	alpha-ketobutyrate	HMDB0000005	ENSG00000100983	GSS	FALSE
19135	MR-PCA	15526_33_GSS_GSHB	15526_33_GSS_GSHB	GCST90200439	cysteine	8	0.0669574	0.0418263	0.109411	DeCODE	P48637	Chen et al.	cysteine	HMDB0000574	ENSG00000100983	GSS	FALSE
19136	MR-PCA	15526_33_GSS_GSHB	15526_33_GSS_GSHB	GCST90200440	glucose	8	-0.00806793	0.042061	0.847887	DeCODE	P48637	Chen et al.	glucose	HMDB0000122	ENSG00000100983	GSS	FALSE
19137	MR-PCA	15526_33_GSS_GSHB	15526_33_GSS_GSHB	GCST90200441	tryptophan	8	0.0513235	0.0417776	0.219261	DeCODE	P48637	Chen et al.	tryptophan	HMDB0000929	ENSG00000100983	GSS	FALSE
19138	MR-PCA	15526_33_GSS_GSHB	15526_33_GSS_GSHB	GCST90200442	valine	8	0.066355	0.0417458	0.111947	DeCODE	P48637	Chen et al.	valine	HMDB0000883	ENSG00000100983	GSS	FALSE
19139	MR-PCA	15526_33_GSS_GSHB	15526_33_GSS_GSHB	GCST90200444	dihydroorotate	8	0.128169	0.0418749	0.00220782	DeCODE	P48637	Chen et al.	dihydroorotate	HMDB03349	ENSG00000100983	GSS	FALSE
19140	MR-PCA	15526_33_GSS_GSHB	15526_33_GSS_GSHB	GCST90200447	maltose	8	-0.00721161	0.0475705	0.879504	DeCODE	P48637	Chen et al.	maltose	HMDB0000163	ENSG00000100983	GSS	FALSE
19141	MR-PCA	15526_33_GSS_GSHB	15526_33_GSS_GSHB	GCST90200452	asparagine	8	0.0361753	0.0417519	0.386252	DeCODE	P48637	Chen et al.	asparagine	HMDB0000168	ENSG00000100983	GSS	FALSE
19142	MR-PCA	15526_33_GSS_GSHB	15526_33_GSS_GSHB	GCST90200455	alpha-ketoglutarate	8	0.0698741	0.0418356	0.0948784	DeCODE	P48637	Chen et al.	alpha-ketoglutarate	HMDB0000208	ENSG00000100983	GSS	FALSE
19143	MR-PCA	15526_33_GSS_GSHB	15526_33_GSS_GSHB	GCST90200680	5-acetylamino-6-formylamino-3-methyluracil	8	0.00919777	0.0434908	0.832507	DeCODE	P48637	Chen et al.	5-acetylamino-6-formylamino-3-methyluracil	HMDB0011105	ENSG00000100983	GSS	FALSE
19144	MR-PCA	15526_33_GSS_GSHB	15526_33_GSS_GSHB	GCST90200684	n-acetyl-aspartyl-glutamate (naag)	8	0.0566051	0.0431906	0.189997	DeCODE	P48637	Chen et al.	n-acetyl-aspartyl-glutamate (naag)	HMDB0001067	ENSG00000100983	GSS	FALSE
19145	MR-PCA	15526_33_GSS_GSHB	15526_33_GSS_GSHB	GCST90200687	bilirubin (e,z or z,e)*	8	0.011016	0.0417685	0.791982	DeCODE	P48637	Chen et al.	bilirubin (e,z or z,e)*	HMDB0000488	ENSG00000100983	GSS	FALSE
19146	MR-PCA	15526_33_GSS_GSHB	15526_33_GSS_GSHB	GCST90200691	n-delta-acetylornithine	8	0.0251904	0.041716	0.545941	DeCODE	P48637	Chen et al.	n-delta-acetylornithine	HMDB0003357	ENSG00000100983	GSS	FALSE
19147	MR-PCA	15526_33_GSS_GSHB	15526_33_GSS_GSHB	GCST90200704	bilirubin (z,z)	8	0.0438352	0.041711	0.293292	DeCODE	P48637	Chen et al.	bilirubin (z,z)	HMDB0000054	ENSG00000100983	GSS	FALSE
19148	MR-PCA	15526_33_GSS_GSHB	15526_33_GSS_GSHB	GCST90200706	biliverdin	8	-0.0292849	0.0417072	0.482584	DeCODE	P48637	Chen et al.	biliverdin	HMDB0001008	ENSG00000100983	GSS	FALSE
19149	MR-PCA	15526_33_GSS_GSHB	15526_33_GSS_GSHB	GCST90200707	glycine	8	-0.0586869	0.0417088	0.159409	DeCODE	P48637	Chen et al.	glycine	HMDB0000123	ENSG00000100983	GSS	TRUE
19150	MR-PCA	15526_33_GSS_GSHB	15526_33_GSS_GSHB	M00053	glutamine	3	0.0329737	0.0855454	0.699902	DeCODE	P48637	Shin et al.	glutamine	HMDB0000641	ENSG00000100983	GSS	FALSE
19151	MR-PCA	15526_33_GSS_GSHB	15526_33_GSS_GSHB	M00054	tryptophan	3	0.0483885	0.0856344	0.572034	DeCODE	P48637	Shin et al.	tryptophan	HMDB0000929	ENSG00000100983	GSS	FALSE
19152	MR-PCA	15526_33_GSS_GSHB	15526_33_GSS_GSHB	M00059	histidine	3	-0.040593	0.0856468	0.63553	DeCODE	P48637	Shin et al.	histidine	HMDB0000177	ENSG00000100983	GSS	FALSE
19153	MR-PCA	15526_33_GSS_GSHB	15526_33_GSS_GSHB	M00063	cholesterol	3	0.0586226	0.0855898	0.493391	DeCODE	P48637	Shin et al.	cholesterol	HMDB0000067	ENSG00000100983	GSS	FALSE
19154	MR-PCA	15526_33_GSS_GSHB	15526_33_GSS_GSHB	M00064	phenylalanine	3	-0.0619981	0.085644	0.469124	DeCODE	P48637	Shin et al.	phenylalanine	HMDB0000159	ENSG00000100983	GSS	FALSE
19155	MR-PCA	15526_33_GSS_GSHB	15526_33_GSS_GSHB	M00555	adenosine	3	0.0026438	0.0856999	0.97539	DeCODE	P48637	Shin et al.	adenosine	HMDB0000050	ENSG00000100983	GSS	FALSE
19156	MR-PCA	15526_33_GSS_GSHB	15526_33_GSS_GSHB	M00577	fructose	3	-0.0507689	0.0857705	0.553907	DeCODE	P48637	Shin et al.	fructose	HMDB0000660	ENSG00000100983	GSS	FALSE
19157	MR-PCA	15526_33_GSS_GSHB	15526_33_GSS_GSHB	M00599	pyruvate	3	-0.0135363	0.0863669	0.875458	DeCODE	P48637	Shin et al.	pyruvate	HMDB0000243	ENSG00000100983	GSS	FALSE
19158	MR-PCA	15526_33_GSS_GSHB	15526_33_GSS_GSHB	M00606	uridine	3	-0.0523762	0.085651	0.540864	DeCODE	P48637	Shin et al.	uridine	HMDB0000296	ENSG00000100983	GSS	FALSE
19159	MR-PCA	15526_33_GSS_GSHB	15526_33_GSS_GSHB	M01105	linoleate (18:2n6)	3	0.000805605	0.0857734	0.992506	DeCODE	P48637	Shin et al.	linoleate (18:2n6)	HMDB0006270,HMDB0000673	ENSG00000100983	GSS	FALSE
19160	MR-PCA	15526_33_GSS_GSHB	15526_33_GSS_GSHB	M01110	arachidonate (20:4n6)	3	0.0716394	0.0855753	0.402508	DeCODE	P48637	Shin et al.	arachidonate (20:4n6)	HMDB0001043	ENSG00000100983	GSS	FALSE
19161	MR-PCA	15526_33_GSS_GSHB	15526_33_GSS_GSHB	M01123	inosine	3	0.119282	0.142963	0.404083	DeCODE	P48637	Shin et al.	inosine	HMDB0000195	ENSG00000100983	GSS	FALSE
19162	MR-PCA	15526_33_GSS_GSHB	15526_33_GSS_GSHB	M01284	threonine	3	-0.257401	0.0973743	0.00820739	DeCODE	P48637	Shin et al.	threonine	HMDB0000167	ENSG00000100983	GSS	FALSE
19163	MR-PCA	15526_33_GSS_GSHB	15526_33_GSS_GSHB	M01299	tyrosine	3	-0.0345896	0.0856259	0.68624	DeCODE	P48637	Shin et al.	tyrosine	HMDB0000158	ENSG00000100983	GSS	FALSE
19164	MR-PCA	15526_33_GSS_GSHB	15526_33_GSS_GSHB	M01302	methionine	3	-0.017065	0.0856876	0.842143	DeCODE	P48637	Shin et al.	methionine	HMDB0000696	ENSG00000100983	GSS	FALSE
19165	MR-PCA	15526_33_GSS_GSHB	15526_33_GSS_GSHB	M01336	palmitate (16:0)	3	0.0158138	0.0856594	0.853533	DeCODE	P48637	Shin et al.	palmitate (16:0)	HMDB0000220	ENSG00000100983	GSS	FALSE
19166	MR-PCA	15526_33_GSS_GSHB	15526_33_GSS_GSHB	M01358	stearate (18:0)	3	-0.0052148	0.0856455	0.951448	DeCODE	P48637	Shin et al.	stearate (18:0)	HMDB0000827	ENSG00000100983	GSS	FALSE
19167	MR-PCA	15526_33_GSS_GSHB	15526_33_GSS_GSHB	M01493	ornithine	3	-0.0291458	0.0859216	0.734449	DeCODE	P48637	Shin et al.	ornithine	HMDB0000214	ENSG00000100983	GSS	FALSE
19168	MR-PCA	15526_33_GSS_GSHB	15526_33_GSS_GSHB	M01508	pantothenate	3	0.0142747	0.08678	0.869343	DeCODE	P48637	Shin et al.	pantothenate	HMDB0000210	ENSG00000100983	GSS	FALSE
19169	MR-PCA	15526_33_GSS_GSHB	15526_33_GSS_GSHB	M01564	citrate	3	0.00964222	0.0855873	0.910301	DeCODE	P48637	Shin et al.	citrate	HMDB0000094	ENSG00000100983	GSS	FALSE
19170	MR-PCA	15526_33_GSS_GSHB	15526_33_GSS_GSHB	M01638	arginine	3	-0.0626531	0.0871452	0.472171	DeCODE	P48637	Shin et al.	arginine	HMDB0000517	ENSG00000100983	GSS	FALSE
19171	MR-PCA	15526_33_GSS_GSHB	15526_33_GSS_GSHB	M01640	ascorbate (vitamin c)	3	-0.0646272	0.1617	0.689398	DeCODE	P48637	Shin et al.	ascorbate (vitamin c)	HMDB0000044	ENSG00000100983	GSS	FALSE
19172	MR-PCA	15526_33_GSS_GSHB	15526_33_GSS_GSHB	M01649	valine	3	-0.109314	0.0856206	0.2017	DeCODE	P48637	Shin et al.	valine	HMDB0000883	ENSG00000100983	GSS	FALSE
19173	MR-PCA	15526_33_GSS_GSHB	15526_33_GSS_GSHB	M01670	urea	3	0.0890584	0.0856879	0.298649	DeCODE	P48637	Shin et al.	urea	HMDB0000294	ENSG00000100983	GSS	FALSE
19174	MR-PCA	15526_33_GSS_GSHB	15526_33_GSS_GSHB	M01712	cortisol	3	0.0772966	0.0856971	0.367071	DeCODE	P48637	Shin et al.	cortisol	HMDB0000063	ENSG00000100983	GSS	FALSE
19175	MR-PCA	15526_33_GSS_GSHB	15526_33_GSS_GSHB	M01827	riboflavin (vitamin b2)	3	-0.519297	0.186017	0.00524371	DeCODE	P48637	Shin et al.	riboflavin (vitamin b2)	HMDB0000244	ENSG00000100983	GSS	FALSE
19176	MR-PCA	15526_33_GSS_GSHB	15526_33_GSS_GSHB	M02132	citrulline	3	0.00822148	0.085806	0.923668	DeCODE	P48637	Shin et al.	citrulline	HMDB0000904	ENSG00000100983	GSS	FALSE
19177	MR-PCA	15526_33_GSS_GSHB	15526_33_GSS_GSHB	M02137	biliverdin	3	-0.0657854	0.09289	0.478817	DeCODE	P48637	Shin et al.	biliverdin	HMDB0001008	ENSG00000100983	GSS	FALSE
19178	MR-PCA	15526_33_GSS_GSHB	15526_33_GSS_GSHB	M02342	serotonin (5ht)	3	0.0639291	0.0965026	0.507676	DeCODE	P48637	Shin et al.	serotonin (5ht)	HMDB0000259	ENSG00000100983	GSS	FALSE
19179	MR-PCA	15526_33_GSS_GSHB	15526_33_GSS_GSHB	M03147	xanthine	3	-0.14395	0.0909862	0.113624	DeCODE	P48637	Shin et al.	xanthine	HMDB0000292	ENSG00000100983	GSS	FALSE
19180	MR-PCA	15526_33_GSS_GSHB	15526_33_GSS_GSHB	M11438	phosphate	3	0.0628043	0.085724	0.463782	DeCODE	P48637	Shin et al.	phosphate	HMDB0001429	ENSG00000100983	GSS	TRUE
19181	MR-PCA	15526_33_GSS_GSHB	15526_33_GSS_GSHB	M15122	glycerol	3	0.0198644	0.0856578	0.816613	DeCODE	P48637	Shin et al.	glycerol	HMDB0000131	ENSG00000100983	GSS	FALSE
19182	MR-PCA	15526_33_GSS_GSHB	15526_33_GSS_GSHB	M15488	acetylphosphate	3	0.0026438	0.0856999	0.97539	DeCODE	P48637	Shin et al.	acetylphosphate	HMDB0001494	ENSG00000100983	GSS	FALSE
19183	MR-PCA	15526_33_GSS_GSHB	15526_33_GSS_GSHB	M15506	choline	3	0.0130325	0.0859088	0.879422	DeCODE	P48637	Shin et al.	choline	HMDB0000097	ENSG00000100983	GSS	FALSE
19184	MR-PCA	15526_33_GSS_GSHB	15526_33_GSS_GSHB	M15630	n-acetylornithine	3	0.0674322	0.0868721	0.437617	DeCODE	P48637	Shin et al.	n-acetylornithine	HMDB0003357	ENSG00000100983	GSS	FALSE
19185	MR-PCA	15526_33_GSS_GSHB	15526_33_GSS_GSHB	M15677	3-methylhistidine	3	-0.0406827	0.0990454	0.681258	DeCODE	P48637	Shin et al.	3-methylhistidine	HMDB0000479	ENSG00000100983	GSS	FALSE
19186	MR-PCA	15526_33_GSS_GSHB	15526_33_GSS_GSHB	M15990	glycerophosphorylcholine (gpc)	3	-0.0101729	0.0891886	0.90919	DeCODE	P48637	Shin et al.	glycerophosphorylcholine (gpc)	HMDB0000086	ENSG00000100983	GSS	FALSE
19187	MR-PCA	15526_33_GSS_GSHB	15526_33_GSS_GSHB	M15996	aspartate	3	-0.000580672	0.0860744	0.994617	DeCODE	P48637	Shin et al.	aspartate	HMDB0000191	ENSG00000100983	GSS	FALSE
19188	MR-PCA	15526_33_GSS_GSHB	15526_33_GSS_GSHB	M18254	paraxanthine	3	0.125723	0.087138	0.149075	DeCODE	P48637	Shin et al.	paraxanthine	HMDB0001860	ENSG00000100983	GSS	FALSE
19189	MR-PCA	15526_33_GSS_GSHB	15526_33_GSS_GSHB	M18467	eicosapentaenoate (epa; 20:5n3)	3	-0.0192675	0.0855699	0.82185	DeCODE	P48637	Shin et al.	eicosapentaenoate (epa; 20:5n3)	HMDB0001999	ENSG00000100983	GSS	FALSE
19190	MR-PCA	15526_33_GSS_GSHB	15526_33_GSS_GSHB	M18474	estrone 3-sulfate	3	-0.167066	0.242236	0.490393	DeCODE	P48637	Shin et al.	estrone 3-sulfate	HMDB0001425	ENSG00000100983	GSS	FALSE
19191	MR-PCA	15526_33_GSS_GSHB	15526_33_GSS_GSHB	M18494	taurochenodeoxycholate	3	0.00263683	0.100284	0.979023	DeCODE	P48637	Shin et al.	taurochenodeoxycholate	HMDB0000951	ENSG00000100983	GSS	FALSE
19192	MR-PCA	15526_33_GSS_GSHB	15526_33_GSS_GSHB	M19323	docosahexaenoate (dha; 22:6n3)	3	-0.0319731	0.0855642	0.708647	DeCODE	P48637	Shin et al.	docosahexaenoate (dha; 22:6n3)	HMDB0002183	ENSG00000100983	GSS	FALSE
19193	MR-PCA	15526_33_GSS_GSHB	15526_33_GSS_GSHB	M19934	myo-inositol	3	0.114385	0.0856405	0.181666	DeCODE	P48637	Shin et al.	myo-inositol	HMDB0000211	ENSG00000100983	GSS	FALSE
19194	MR-PCA	15526_33_GSS_GSHB	15526_33_GSS_GSHB	M20489	glucose	3	-0.0841507	0.0858156	0.32679	DeCODE	P48637	Shin et al.	glucose	HMDB0000122	ENSG00000100983	GSS	FALSE
19195	MR-PCA	15526_33_GSS_GSHB	15526_33_GSS_GSHB	M21044	2-hydroxybutyrate (ahb)	3	0.0342635	0.0855803	0.688887	DeCODE	P48637	Shin et al.	2-hydroxybutyrate (ahb)	HMDB0000008	ENSG00000100983	GSS	FALSE
19196	MR-PCA	15526_33_GSS_GSHB	15526_33_GSS_GSHB	M22189	palmitoylcarnitine (c16)	3	0.0456353	0.0862022	0.596529	DeCODE	P48637	Shin et al.	palmitoylcarnitine (c16)	HMDB0000222	ENSG00000100983	GSS	FALSE
19197	MR-PCA	15526_33_GSS_GSHB	15526_33_GSS_GSHB	M22842	cholate	3	-0.094742	0.0981975	0.33464	DeCODE	P48637	Shin et al.	cholate	HMDB0000619	ENSG00000100983	GSS	FALSE
19198	MR-PCA	15526_33_GSS_GSHB	15526_33_GSS_GSHB	M27716	bilirubin (z,z)	3	0.0421321	0.0918461	0.646431	DeCODE	P48637	Shin et al.	bilirubin (z,z)	HMDB0000054	ENSG00000100983	GSS	FALSE
19199	MR-PCA	15526_33_GSS_GSHB	15526_33_GSS_GSHB	M27718	creatine	3	-0.119827	0.0855159	0.161148	DeCODE	P48637	Shin et al.	creatine	HMDB0000064	ENSG00000100983	GSS	FALSE
19200	MR-PCA	15526_33_GSS_GSHB	15526_33_GSS_GSHB	M31453	cysteine	3	0.0240889	0.0862128	0.779928	DeCODE	P48637	Shin et al.	cysteine	HMDB0000574	ENSG00000100983	GSS	FALSE
19201	MR-PCA	15526_33_GSS_GSHB	15526_33_GSS_GSHB	M31454	cystine	3	0.0941824	0.164936	0.567983	DeCODE	P48637	Shin et al.	cystine	HMDB0000192	ENSG00000100983	GSS	FALSE
19202	MR-PCA	15526_33_GSS_GSHB	15526_33_GSS_GSHB	M32198	acetylcarnitine (c2)	3	0.0474478	0.0856413	0.579559	DeCODE	P48637	Shin et al.	acetylcarnitine (c2)	HMDB0000201	ENSG00000100983	GSS	FALSE
19203	MR-PCA	15526_33_GSS_GSHB	15526_33_GSS_GSHB	M32315	serine	3	-0.171218	0.0856591	0.0456271	DeCODE	P48637	Shin et al.	serine	HMDB0000187	ENSG00000100983	GSS	FALSE
19204	MR-PCA	15526_33_GSS_GSHB	15526_33_GSS_GSHB	M32319	trans-4-hydroxyproline	3	-0.0258495	0.0856418	0.76278	DeCODE	P48637	Shin et al.	trans-4-hydroxyproline	HMDB0000725	ENSG00000100983	GSS	FALSE
19205	MR-PCA	15526_33_GSS_GSHB	15526_33_GSS_GSHB	M32322	glutamate	3	-0.00164648	0.0856298	0.984659	DeCODE	P48637	Shin et al.	glutamate	HMDB0000148	ENSG00000100983	GSS	FALSE
19206	MR-PCA	15526_33_GSS_GSHB	15526_33_GSS_GSHB	M32338	glycine	3	0.0155892	0.0856323	0.855545	DeCODE	P48637	Shin et al.	glycine	HMDB0000123	ENSG00000100983	GSS	TRUE
19207	MR-PCA	15526_33_GSS_GSHB	15526_33_GSS_GSHB	M32339	alanine	3	0.0840822	0.0857036	0.326553	DeCODE	P48637	Shin et al.	alanine	HMDB0000161	ENSG00000100983	GSS	FALSE
19208	MR-PCA	15526_33_GSS_GSHB	15526_33_GSS_GSHB	M32425	dehydroepiandrosterone sulfate (dhea-s)	3	-0.108477	0.0857029	0.205608	DeCODE	P48637	Shin et al.	dehydroepiandrosterone sulfate (dhea-s)	HMDB0001032	ENSG00000100983	GSS	FALSE
19209	MR-PCA	15526_33_GSS_GSHB	15526_33_GSS_GSHB	M32458	oleamide	3	-0.00247756	0.0885715	0.977684	DeCODE	P48637	Shin et al.	oleamide	HMDB0002117	ENSG00000100983	GSS	FALSE
19210	MR-PCA	15526_33_GSS_GSHB	15526_33_GSS_GSHB	M32593	heme	3	0.0260536	0.0951783	0.784288	DeCODE	P48637	Shin et al.	heme	HMDB0003178	ENSG00000100983	GSS	FALSE
19211	MR-PCA	15526_33_GSS_GSHB	15526_33_GSS_GSHB	M33453	alpha-ketoglutarate	3	-0.066759	0.0972427	0.492385	DeCODE	P48637	Shin et al.	alpha-ketoglutarate	HMDB0000208	ENSG00000100983	GSS	FALSE
19212	MR-PCA	15526_33_GSS_GSHB	15526_33_GSS_GSHB	M34106	bilirubin (e,z or z,e)*	3	-0.124018	0.104274	0.234303	DeCODE	P48637	Shin et al.	bilirubin (e,z or z,e)*	HMDB0000488	ENSG00000100983	GSS	FALSE
19213	MR-PCA	15526_33_GSS_GSHB	15526_33_GSS_GSHB	M34283	asparagine	3	-0.113019	0.0858685	0.188109	DeCODE	P48637	Shin et al.	asparagine	HMDB0000168	ENSG00000100983	GSS	FALSE
19214	MR-PCA	15526_33_GSS_GSHB	15526_33_GSS_GSHB	bioa_001	alanine	3	-0.00165513	0.0254084	0.948062	DeCODE	P48637	Lotta et al.	alanine	HMDB0000161	ENSG00000100983	GSS	FALSE
19215	MR-PCA	15526_33_GSS_GSHB	15526_33_GSS_GSHB	bioa_002	arginine	3	-0.0558935	0.0418884	0.182091	DeCODE	P48637	Lotta et al.	arginine	HMDB0000517	ENSG00000100983	GSS	FALSE
19216	MR-PCA	15526_33_GSS_GSHB	15526_33_GSS_GSHB	bioa_003	asparagine	3	0.0152144	0.0417561	0.715587	DeCODE	P48637	Lotta et al.	asparagine	HMDB0000168	ENSG00000100983	GSS	FALSE
19217	MR-PCA	15526_33_GSS_GSHB	15526_33_GSS_GSHB	bioa_004	aspartate	3	-0.0248437	0.0418532	0.552786	DeCODE	P48637	Lotta et al.	aspartate	HMDB0000191	ENSG00000100983	GSS	FALSE
19218	MR-PCA	15526_33_GSS_GSHB	15526_33_GSS_GSHB	bioa_005	citrulline	3	0.00427219	0.0417295	0.918456	DeCODE	P48637	Lotta et al.	citrulline	HMDB0000904	ENSG00000100983	GSS	FALSE
19219	MR-PCA	15526_33_GSS_GSHB	15526_33_GSS_GSHB	bioa_006	glutamine	3	0.0455608	0.0255002	0.0739891	DeCODE	P48637	Lotta et al.	glutamine	HMDB0000641	ENSG00000100983	GSS	FALSE
19220	MR-PCA	15526_33_GSS_GSHB	15526_33_GSS_GSHB	bioa_007	glutamate	3	-0.0266003	0.0417174	0.523714	DeCODE	P48637	Lotta et al.	glutamate	HMDB0000148	ENSG00000100983	GSS	FALSE
19221	MR-PCA	15526_33_GSS_GSHB	15526_33_GSS_GSHB	bioa_008	glycine	3	-0.0272255	0.0259448	0.294011	DeCODE	P48637	Lotta et al.	glycine	HMDB0000123	ENSG00000100983	GSS	TRUE
19222	MR-PCA	15526_33_GSS_GSHB	15526_33_GSS_GSHB	bioa_009	histidine	3	0.00482414	0.0258254	0.851819	DeCODE	P48637	Lotta et al.	histidine	HMDB0000177	ENSG00000100983	GSS	FALSE
19223	MR-PCA	15526_33_GSS_GSHB	15526_33_GSS_GSHB	bioa_013	methionine	3	-0.0184323	0.0417229	0.658649	DeCODE	P48637	Lotta et al.	methionine	HMDB0000696	ENSG00000100983	GSS	FALSE
19224	MR-PCA	15526_33_GSS_GSHB	15526_33_GSS_GSHB	bioa_014	ornithine	3	-0.0123013	0.0417561	0.768301	DeCODE	P48637	Lotta et al.	ornithine	HMDB0000214	ENSG00000100983	GSS	FALSE
19225	MR-PCA	15526_33_GSS_GSHB	15526_33_GSS_GSHB	bioa_015	phenylethylamine	7	0.00532705	0.0427085	0.900737	DeCODE	P48637	Lotta et al.	phenylethylamine	HMDB0012275	ENSG00000100983	GSS	FALSE
19226	MR-PCA	15526_33_GSS_GSHB	15526_33_GSS_GSHB	bioa_016	phenylalanine	3	-0.0131481	0.0252762	0.602939	DeCODE	P48637	Lotta et al.	phenylalanine	HMDB0000159	ENSG00000100983	GSS	FALSE
19227	MR-PCA	15526_33_GSS_GSHB	15526_33_GSS_GSHB	bioa_018	serine	3	0.00228473	0.0417326	0.95634	DeCODE	P48637	Lotta et al.	serine	HMDB0000187	ENSG00000100983	GSS	FALSE
19228	MR-PCA	15526_33_GSS_GSHB	15526_33_GSS_GSHB	bioa_019	threonine	3	0.0448292	0.0429111	0.296161	DeCODE	P48637	Lotta et al.	threonine	HMDB0000167	ENSG00000100983	GSS	FALSE
19229	MR-PCA	15526_33_GSS_GSHB	15526_33_GSS_GSHB	bioa_020	tryptophan	3	0.010163	0.0417207	0.807544	DeCODE	P48637	Lotta et al.	tryptophan	HMDB0000929	ENSG00000100983	GSS	FALSE
19230	MR-PCA	15526_33_GSS_GSHB	15526_33_GSS_GSHB	bioa_021	tyrosine	3	-0.000899902	0.0253988	0.971736	DeCODE	P48637	Lotta et al.	tyrosine	HMDB0000158	ENSG00000100983	GSS	FALSE
19231	MR-PCA	15526_33_GSS_GSHB	15526_33_GSS_GSHB	bioa_022	valine	3	0.0232082	0.0255271	0.363267	DeCODE	P48637	Lotta et al.	valine	HMDB0000883	ENSG00000100983	GSS	FALSE
19232	MR-PCA	15526_33_GSS_GSHB	15526_33_GSS_GSHB	bioa_023	n-acetylornithine	3	0.0107525	0.0416229	0.796152	DeCODE	P48637	Lotta et al.	n-acetylornithine	HMDB0003357	ENSG00000100983	GSS	FALSE
19233	MR-PCA	15526_33_GSS_GSHB	15526_33_GSS_GSHB	bioa_030	trans-hydroxyproline	3	0.0171913	0.041785	0.680763	DeCODE	P48637	Lotta et al.	trans-hydroxyproline	HMDB0000725	ENSG00000100983	GSS	FALSE
19234	MR-PCA	15526_33_GSS_GSHB	15526_33_GSS_GSHB	bioa_031	sarcosine	8	0.0102773	0.0250715	0.681865	DeCODE	P48637	Lotta et al.	sarcosine	HMDB0000271	ENSG00000100983	GSS	FALSE
19235	MR-PCA	15526_33_GSS_GSHB	15526_33_GSS_GSHB	bioa_032	serotonin	3	-0.0754201	0.0534087	0.157911	DeCODE	P48637	Lotta et al.	serotonin	HMDB0000259	ENSG00000100983	GSS	FALSE
19236	MR-PCA	15526_33_GSS_GSHB	15526_33_GSS_GSHB	bioa_033	spermidine	8	0.000584408	0.0293406	0.984109	DeCODE	P48637	Lotta et al.	spermidine	HMDB0001257	ENSG00000100983	GSS	FALSE
19237	MR-PCA	15526_33_GSS_GSHB	15526_33_GSS_GSHB	bior_002	acetylcarnitine (c2)	3	-0.0463326	0.0416688	0.26617	DeCODE	P48637	Lotta et al.	acetylcarnitine (c2)	HMDB0000201	ENSG00000100983	GSS	FALSE
19238	MR-PCA	15526_33_GSS_GSHB	15526_33_GSS_GSHB	bior_031	hexadecanoylcarnitine	3	0.0778927	0.041746	0.062059	DeCODE	P48637	Lotta et al.	hexadecanoylcarnitine	HMDB0000222	ENSG00000100983	GSS	FALSE
19239	MR-PCA	15526_33_GSS_GSHB	15526_33_GSS_GSHB	met-d-Acetate	acetate	8	0.040327	0.0111092	0.000283368	DeCODE	P48637	Borges et al.	acetate	HMDB0000042	ENSG00000100983	GSS	FALSE
19240	MR-PCA	15526_33_GSS_GSHB	15526_33_GSS_GSHB	met-d-Acetoacetate	acetoacetate	8	-0.0228557	0.0111083	0.0396345	DeCODE	P48637	Borges et al.	acetoacetate	HMDB0000060	ENSG00000100983	GSS	FALSE
19241	MR-PCA	15526_33_GSS_GSHB	15526_33_GSS_GSHB	met-d-Ala	alanine	8	0.0121695	0.0111084	0.273289	DeCODE	P48637	Borges et al.	alanine	HMDB0000161	ENSG00000100983	GSS	FALSE
19242	MR-PCA	15526_33_GSS_GSHB	15526_33_GSS_GSHB	met-d-Citrate	citrate	8	-0.00269256	0.0111088	0.808486	DeCODE	P48637	Borges et al.	citrate	HMDB0000094	ENSG00000100983	GSS	FALSE
19243	MR-PCA	15526_33_GSS_GSHB	15526_33_GSS_GSHB	met-d-Gln	glutamine	8	0.00312085	0.011124	0.779055	DeCODE	P48637	Borges et al.	glutamine	HMDB0000641	ENSG00000100983	GSS	FALSE
19244	MR-PCA	15526_33_GSS_GSHB	15526_33_GSS_GSHB	met-d-Glucose	glucose	8	0.00208751	0.0111184	0.85107	DeCODE	P48637	Borges et al.	glucose	HMDB0000122	ENSG00000100983	GSS	FALSE
19245	MR-PCA	15526_33_GSS_GSHB	15526_33_GSS_GSHB	met-d-Gly	glycine	8	-0.0104596	0.0111133	0.346614	DeCODE	P48637	Borges et al.	glycine	HMDB0000123	ENSG00000100983	GSS	TRUE
19246	MR-PCA	15526_33_GSS_GSHB	15526_33_GSS_GSHB	met-d-His	histidine	8	-0.0196933	0.011117	0.0764831	DeCODE	P48637	Borges et al.	histidine	HMDB0000177	ENSG00000100983	GSS	FALSE
19247	MR-PCA	15526_33_GSS_GSHB	15526_33_GSS_GSHB	met-d-LA	linoleate (18:2n6)	8	-0.00413714	0.0111119	0.709657	DeCODE	P48637	Borges et al.	linoleate (18:2n6)	HMDB0006270,HMDB0000673	ENSG00000100983	GSS	FALSE
19248	MR-PCA	15526_33_GSS_GSHB	15526_33_GSS_GSHB	met-d-Phe	phenylalanine	8	-0.017465	0.0111107	0.115972	DeCODE	P48637	Borges et al.	phenylalanine	HMDB0000159	ENSG00000100983	GSS	FALSE
19249	MR-PCA	15526_33_GSS_GSHB	15526_33_GSS_GSHB	met-d-Pyruvate	pyruvate	8	0.00234962	0.0111241	0.832717	DeCODE	P48637	Borges et al.	pyruvate	HMDB0000243	ENSG00000100983	GSS	FALSE
19250	MR-PCA	15526_33_GSS_GSHB	15526_33_GSS_GSHB	met-d-Tyr	tyrosine	8	-4.88695e-05	0.0111162	0.996492	DeCODE	P48637	Borges et al.	tyrosine	HMDB0000158	ENSG00000100983	GSS	FALSE
19251	MR-PCA	15526_33_GSS_GSHB	15526_33_GSS_GSHB	met-d-Val	valine	8	-0.00937399	0.0111096	0.398796	DeCODE	P48637	Borges et al.	valine	HMDB0000883	ENSG00000100983	GSS	FALSE
19252	MR-PCA	15542_19_CKMT1A_KCRU	15542_19_CKMT1A_KCRU	GCST90199627	n-alpha-acetylornithine	15	-0.0463366	0.0588761	0.431271	DeCODE	P12532	Chen et al.	n-alpha-acetylornithine	HMDB0003357	ENSG00000237289	CKMT1A	FALSE
19253	MR-PCA	15542_19_CKMT1A_KCRU	15542_19_CKMT1A_KCRU	GCST90199628	3-methylhistidine	15	-0.0283879	0.0485171	0.558473	DeCODE	P12532	Chen et al.	3-methylhistidine	HMDB0000479	ENSG00000237289	CKMT1A	FALSE
19254	MR-PCA	15542_19_CKMT1A_KCRU	15542_19_CKMT1A_KCRU	GCST90199629	glycerophosphorylcholine (gpc)	15	0.00994842	0.0487431	0.838276	DeCODE	P12532	Chen et al.	glycerophosphorylcholine (gpc)	HMDB0000086	ENSG00000237289	CKMT1A	FALSE
19255	MR-PCA	15542_19_CKMT1A_KCRU	15542_19_CKMT1A_KCRU	GCST90199637	n-acetylglutamate	15	-0.00147734	0.0499051	0.976384	DeCODE	P12532	Chen et al.	n-acetylglutamate	HMDB0001138	ENSG00000237289	CKMT1A	FALSE
19256	MR-PCA	15542_19_CKMT1A_KCRU	15542_19_CKMT1A_KCRU	GCST90199651	docosahexaenoate (dha; 22:6n3)	15	-0.00183981	0.0485456	0.969769	DeCODE	P12532	Chen et al.	docosahexaenoate (dha; 22:6n3)	HMDB0002183	ENSG00000237289	CKMT1A	FALSE
19257	MR-PCA	15542_19_CKMT1A_KCRU	15542_19_CKMT1A_KCRU	GCST90199652	1-stearoyl-2-oleoyl-gps (18:0/18:1)	15	0.027364	0.0491152	0.577432	DeCODE	P12532	Chen et al.	1-stearoyl-2-oleoyl-gps (18:0/18:1)	HMDB0010163	ENSG00000237289	CKMT1A	FALSE
19258	MR-PCA	15542_19_CKMT1A_KCRU	15542_19_CKMT1A_KCRU	GCST90199654	paraxanthine	15	0.013241	0.0498863	0.790684	DeCODE	P12532	Chen et al.	paraxanthine	HMDB0001860	ENSG00000237289	CKMT1A	FALSE
19259	MR-PCA	15542_19_CKMT1A_KCRU	15542_19_CKMT1A_KCRU	GCST90199665	n-acetylaspartate (naa)	15	0.0235841	0.048834	0.629135	DeCODE	P12532	Chen et al.	n-acetylaspartate (naa)	HMDB0000812	ENSG00000237289	CKMT1A	FALSE
19260	MR-PCA	15542_19_CKMT1A_KCRU	15542_19_CKMT1A_KCRU	GCST90199666	palmitoylcarnitine (c16)	15	-0.0293865	0.048613	0.545511	DeCODE	P12532	Chen et al.	palmitoylcarnitine (c16)	HMDB0000222	ENSG00000237289	CKMT1A	FALSE
19261	MR-PCA	15542_19_CKMT1A_KCRU	15542_19_CKMT1A_KCRU	GCST90199669	acetylcarnitine (c2)	15	-0.10845	0.0485944	0.025633	DeCODE	P12532	Chen et al.	acetylcarnitine (c2)	HMDB0000201	ENSG00000237289	CKMT1A	FALSE
19262	MR-PCA	15542_19_CKMT1A_KCRU	15542_19_CKMT1A_KCRU	GCST90199673	dehydroepiandrosterone sulfate (dhea-s)	15	0.00273194	0.0485969	0.955169	DeCODE	P12532	Chen et al.	dehydroepiandrosterone sulfate (dhea-s)	HMDB0001032	ENSG00000237289	CKMT1A	FALSE
19263	MR-PCA	15542_19_CKMT1A_KCRU	15542_19_CKMT1A_KCRU	GCST90199691	1-methylhistidine	15	-0.00906695	0.048702	0.85231	DeCODE	P12532	Chen et al.	1-methylhistidine	HMDB0000001	ENSG00000237289	CKMT1A	FALSE
19264	MR-PCA	15542_19_CKMT1A_KCRU	15542_19_CKMT1A_KCRU	GCST90199845	sphinganine-1-phosphate	15	0.0255054	0.0490008	0.602709	DeCODE	P12532	Chen et al.	sphinganine-1-phosphate	HMDB0001383	ENSG00000237289	CKMT1A	FALSE
19265	MR-PCA	15542_19_CKMT1A_KCRU	15542_19_CKMT1A_KCRU	GCST90199896	sulfate*	15	-0.0325979	0.0485908	0.502307	DeCODE	P12532	Chen et al.	sulfate*	HMDB01448	ENSG00000237289	CKMT1A	FALSE
19266	MR-PCA	15542_19_CKMT1A_KCRU	15542_19_CKMT1A_KCRU	GCST90199972	sphingomyelin (d18:1/24:1, d18:2/24:0)*	15	-0.0893783	0.0485802	0.0657962	DeCODE	P12532	Chen et al.	sphingomyelin (d18:1/24:1, d18:2/24:0)*	HMDB0012107	ENSG00000237289	CKMT1A	FALSE
19267	MR-PCA	15542_19_CKMT1A_KCRU	15542_19_CKMT1A_KCRU	GCST90200001	sphingomyelin (d18:1/20:0, d16:1/22:0)*	15	0.0742917	0.0486103	0.126435	DeCODE	P12532	Chen et al.	sphingomyelin (d18:1/20:0, d16:1/22:0)*	HMDB0012102	ENSG00000237289	CKMT1A	FALSE
19268	MR-PCA	15542_19_CKMT1A_KCRU	15542_19_CKMT1A_KCRU	GCST90200049	myristoyl dihydrosphingomyelin (d18:0/14:0)*	15	0.0344235	0.0485203	0.478035	DeCODE	P12532	Chen et al.	myristoyl dihydrosphingomyelin (d18:0/14:0)*	HMDB0012085	ENSG00000237289	CKMT1A	FALSE
19269	MR-PCA	15542_19_CKMT1A_KCRU	15542_19_CKMT1A_KCRU	GCST90200056	sphingomyelin (d18:0/18:0, d19:0/17:0)*	15	-0.0388485	0.048461	0.422759	DeCODE	P12532	Chen et al.	sphingomyelin (d18:0/18:0, d19:0/17:0)*	HMDB0012087	ENSG00000237289	CKMT1A	FALSE
19270	MR-PCA	15542_19_CKMT1A_KCRU	15542_19_CKMT1A_KCRU	GCST90200279	pantothenate	15	-0.042665	0.0487962	0.381928	DeCODE	P12532	Chen et al.	pantothenate	HMDB0000210	ENSG00000237289	CKMT1A	FALSE
19271	MR-PCA	15542_19_CKMT1A_KCRU	15542_19_CKMT1A_KCRU	GCST90200281	phosphoethanolamine	15	0.0268542	0.0485227	0.579965	DeCODE	P12532	Chen et al.	phosphoethanolamine	HMDB0000224	ENSG00000237289	CKMT1A	FALSE
19272	MR-PCA	15542_19_CKMT1A_KCRU	15542_19_CKMT1A_KCRU	GCST90200283	3-ureidopropionate	15	0.0221442	0.0507535	0.662613	DeCODE	P12532	Chen et al.	3-ureidopropionate	HMDB0000026	ENSG00000237289	CKMT1A	FALSE
19273	MR-PCA	15542_19_CKMT1A_KCRU	15542_19_CKMT1A_KCRU	GCST90200291	sarcosine	15	-0.0675169	0.0487116	0.16573	DeCODE	P12532	Chen et al.	sarcosine	HMDB0000271	ENSG00000237289	CKMT1A	FALSE
19274	MR-PCA	15542_19_CKMT1A_KCRU	15542_19_CKMT1A_KCRU	GCST90200292	trans-4-hydroxyproline	15	-0.074678	0.0486251	0.12459	DeCODE	P12532	Chen et al.	trans-4-hydroxyproline	HMDB0000725	ENSG00000237289	CKMT1A	FALSE
19275	MR-PCA	15542_19_CKMT1A_KCRU	15542_19_CKMT1A_KCRU	GCST90200293	thyroxine	15	-0.0344295	0.0484972	0.477749	DeCODE	P12532	Chen et al.	thyroxine	HMDB0000248	ENSG00000237289	CKMT1A	FALSE
19276	MR-PCA	15542_19_CKMT1A_KCRU	15542_19_CKMT1A_KCRU	GCST90200296	methyl indole-3-acetate	15	0.0186892	0.0525657	0.722185	DeCODE	P12532	Chen et al.	methyl indole-3-acetate	HMDB0029738	ENSG00000237289	CKMT1A	FALSE
19277	MR-PCA	15542_19_CKMT1A_KCRU	15542_19_CKMT1A_KCRU	GCST90200304	citrate	15	-0.0391761	0.0486016	0.420206	DeCODE	P12532	Chen et al.	citrate	HMDB0000094	ENSG00000237289	CKMT1A	FALSE
19278	MR-PCA	15542_19_CKMT1A_KCRU	15542_19_CKMT1A_KCRU	GCST90200306	butyrate/isobutyrate (4:0)	15	0.0609844	0.0492722	0.215826	DeCODE	P12532	Chen et al.	butyrate/isobutyrate (4:0)	HMDB0000039	ENSG00000237289	CKMT1A	FALSE
19279	MR-PCA	15542_19_CKMT1A_KCRU	15542_19_CKMT1A_KCRU	GCST90200314	n-acetylneuraminate	15	-0.0245182	0.0486775	0.614482	DeCODE	P12532	Chen et al.	n-acetylneuraminate	HMDB0000230	ENSG00000237289	CKMT1A	FALSE
19280	MR-PCA	15542_19_CKMT1A_KCRU	15542_19_CKMT1A_KCRU	GCST90200318	acetoacetate	15	0.00904005	0.0531338	0.864902	DeCODE	P12532	Chen et al.	acetoacetate	HMDB0000060	ENSG00000237289	CKMT1A	FALSE
19281	MR-PCA	15542_19_CKMT1A_KCRU	15542_19_CKMT1A_KCRU	GCST90200319	cys-gly, oxidized	15	-0.0639197	0.0486131	0.188555	DeCODE	P12532	Chen et al.	cys-gly, oxidized	HMDB0000078	ENSG00000237289	CKMT1A	FALSE
19282	MR-PCA	15542_19_CKMT1A_KCRU	15542_19_CKMT1A_KCRU	GCST90200321	cholate	15	0.0251936	0.04962	0.611641	DeCODE	P12532	Chen et al.	cholate	HMDB0000619	ENSG00000237289	CKMT1A	FALSE
19283	MR-PCA	15542_19_CKMT1A_KCRU	15542_19_CKMT1A_KCRU	GCST90200323	creatine	15	0.0162094	0.0485289	0.738368	DeCODE	P12532	Chen et al.	creatine	HMDB0000064	ENSG00000237289	CKMT1A	TRUE
19284	MR-PCA	15542_19_CKMT1A_KCRU	15542_19_CKMT1A_KCRU	GCST90200325	glycerol	15	-0.0142705	0.0484282	0.768243	DeCODE	P12532	Chen et al.	glycerol	HMDB0000131	ENSG00000237289	CKMT1A	FALSE
19285	MR-PCA	15542_19_CKMT1A_KCRU	15542_19_CKMT1A_KCRU	GCST90200327	choline	15	-0.034849	0.0484966	0.472395	DeCODE	P12532	Chen et al.	choline	HMDB0000097	ENSG00000237289	CKMT1A	FALSE
19286	MR-PCA	15542_19_CKMT1A_KCRU	15542_19_CKMT1A_KCRU	GCST90200335	stearoyl sphingomyelin (d18:1/18:0)	15	-0.00295392	0.0485079	0.951442	DeCODE	P12532	Chen et al.	stearoyl sphingomyelin (d18:1/18:0)	HMDB0001348	ENSG00000237289	CKMT1A	FALSE
19287	MR-PCA	15542_19_CKMT1A_KCRU	15542_19_CKMT1A_KCRU	GCST90200336	n-palmitoyl-sphingosine (d18:1/16:0)	15	-0.0583564	0.0485839	0.229694	DeCODE	P12532	Chen et al.	n-palmitoyl-sphingosine (d18:1/16:0)	HMDB0004949	ENSG00000237289	CKMT1A	FALSE
19288	MR-PCA	15542_19_CKMT1A_KCRU	15542_19_CKMT1A_KCRU	GCST90200337	taurochenodeoxycholate	15	-0.0561731	0.0491321	0.252911	DeCODE	P12532	Chen et al.	taurochenodeoxycholate	HMDB0000951	ENSG00000237289	CKMT1A	FALSE
19289	MR-PCA	15542_19_CKMT1A_KCRU	15542_19_CKMT1A_KCRU	GCST90200341	n-stearoyl-sphingosine (d18:1/18:0)*	15	0.0293193	0.0486195	0.546485	DeCODE	P12532	Chen et al.	n-stearoyl-sphingosine (d18:1/18:0)*	HMDB0004950	ENSG00000237289	CKMT1A	FALSE
19290	MR-PCA	15542_19_CKMT1A_KCRU	15542_19_CKMT1A_KCRU	GCST90200345	s-adenosylhomocysteine (sah)	15	-0.0274084	0.0563601	0.626748	DeCODE	P12532	Chen et al.	s-adenosylhomocysteine (sah)	HMDB00939	ENSG00000237289	CKMT1A	FALSE
19291	MR-PCA	15542_19_CKMT1A_KCRU	15542_19_CKMT1A_KCRU	GCST90200348	quinolinate	15	-0.0669336	0.048769	0.16992	DeCODE	P12532	Chen et al.	quinolinate	HMDB0000232	ENSG00000237289	CKMT1A	FALSE
19292	MR-PCA	15542_19_CKMT1A_KCRU	15542_19_CKMT1A_KCRU	GCST90200349	eicosapentaenoate (epa; 20:5n3)	15	0.0264485	0.04861	0.586376	DeCODE	P12532	Chen et al.	eicosapentaenoate (epa; 20:5n3)	HMDB0001999	ENSG00000237289	CKMT1A	FALSE
19293	MR-PCA	15542_19_CKMT1A_KCRU	15542_19_CKMT1A_KCRU	GCST90200351	n-acetylputrescine	15	-0.0363735	0.04865	0.454667	DeCODE	P12532	Chen et al.	n-acetylputrescine	HMDB0002064	ENSG00000237289	CKMT1A	FALSE
19294	MR-PCA	15542_19_CKMT1A_KCRU	15542_19_CKMT1A_KCRU	GCST90200354	linoleate (18:2n6)	15	0.00269854	0.0485017	0.95563	DeCODE	P12532	Chen et al.	linoleate (18:2n6)	HMDB0006270,HMDB0000673	ENSG00000237289	CKMT1A	FALSE
19295	MR-PCA	15542_19_CKMT1A_KCRU	15542_19_CKMT1A_KCRU	GCST90200355	adenosine 5'-diphosphate (adp)	15	0.0295289	0.0649447	0.649341	DeCODE	P12532	Chen et al.	adenosine 5'-diphosphate (adp)	HMDB0001341	ENSG00000237289	CKMT1A	TRUE
19296	MR-PCA	15542_19_CKMT1A_KCRU	15542_19_CKMT1A_KCRU	GCST90200356	adenosine 5'-monophosphate (amp)	15	-0.0468247	0.048724	0.336543	DeCODE	P12532	Chen et al.	adenosine 5'-monophosphate (amp)	HMDB0000045	ENSG00000237289	CKMT1A	FALSE
19297	MR-PCA	15542_19_CKMT1A_KCRU	15542_19_CKMT1A_KCRU	GCST90200358	arachidonate (20:4n6)	15	0.043343	0.0485664	0.372152	DeCODE	P12532	Chen et al.	arachidonate (20:4n6)	HMDB0001043	ENSG00000237289	CKMT1A	FALSE
19298	MR-PCA	15542_19_CKMT1A_KCRU	15542_19_CKMT1A_KCRU	GCST90200359	5-methylthioadenosine (mta)	15	-0.0463932	0.0487489	0.341261	DeCODE	P12532	Chen et al.	5-methylthioadenosine (mta)	HMDB0001173	ENSG00000237289	CKMT1A	FALSE
19299	MR-PCA	15542_19_CKMT1A_KCRU	15542_19_CKMT1A_KCRU	GCST90200361	beta-alanine	15	-0.0801345	0.0490366	0.102222	DeCODE	P12532	Chen et al.	beta-alanine	HMDB0000056	ENSG00000237289	CKMT1A	FALSE
19300	MR-PCA	15542_19_CKMT1A_KCRU	15542_19_CKMT1A_KCRU	GCST90200362	succinate	15	-0.0209071	0.0494599	0.672509	DeCODE	P12532	Chen et al.	succinate	HMDB0000254	ENSG00000237289	CKMT1A	FALSE
19301	MR-PCA	15542_19_CKMT1A_KCRU	15542_19_CKMT1A_KCRU	GCST90200363	choline phosphate	15	0.0580076	0.0485458	0.232125	DeCODE	P12532	Chen et al.	choline phosphate	HMDB0001565	ENSG00000237289	CKMT1A	FALSE
19302	MR-PCA	15542_19_CKMT1A_KCRU	15542_19_CKMT1A_KCRU	GCST90200364	cysteinylglycine	15	-0.100134	0.0486382	0.0395178	DeCODE	P12532	Chen et al.	cysteinylglycine	HMDB0000078	ENSG00000237289	CKMT1A	FALSE
19303	MR-PCA	15542_19_CKMT1A_KCRU	15542_19_CKMT1A_KCRU	GCST90200365	phenylpyruvate	15	-0.025111	0.0486571	0.605798	DeCODE	P12532	Chen et al.	phenylpyruvate	HMDB0000205	ENSG00000237289	CKMT1A	FALSE
19304	MR-PCA	15542_19_CKMT1A_KCRU	15542_19_CKMT1A_KCRU	GCST90200368	cholesterol	15	-0.00134317	0.0485073	0.977909	DeCODE	P12532	Chen et al.	cholesterol	HMDB0000067	ENSG00000237289	CKMT1A	FALSE
19305	MR-PCA	15542_19_CKMT1A_KCRU	15542_19_CKMT1A_KCRU	GCST90200369	2-hydroxyphenylacetate	15	-0.03941	0.0506789	0.43678	DeCODE	P12532	Chen et al.	2-hydroxyphenylacetate	HMDB0000669	ENSG00000237289	CKMT1A	FALSE
19306	MR-PCA	15542_19_CKMT1A_KCRU	15542_19_CKMT1A_KCRU	GCST90200370	aspartate	15	0.0672581	0.0486209	0.166568	DeCODE	P12532	Chen et al.	aspartate	HMDB0000191	ENSG00000237289	CKMT1A	FALSE
19307	MR-PCA	15542_19_CKMT1A_KCRU	15542_19_CKMT1A_KCRU	GCST90200372	arginine	15	0.00811036	0.0485706	0.867385	DeCODE	P12532	Chen et al.	arginine	HMDB0000517	ENSG00000237289	CKMT1A	FALSE
19308	MR-PCA	15542_19_CKMT1A_KCRU	15542_19_CKMT1A_KCRU	GCST90200374	sphinganine	15	0.0284757	0.0512473	0.578449	DeCODE	P12532	Chen et al.	sphinganine	HMDB0000269	ENSG00000237289	CKMT1A	FALSE
19309	MR-PCA	15542_19_CKMT1A_KCRU	15542_19_CKMT1A_KCRU	GCST90200376	flavin adenine dinucleotide (fad)	15	0.0151921	0.0557035	0.78506	DeCODE	P12532	Chen et al.	flavin adenine dinucleotide (fad)	HMDB0001248	ENSG00000237289	CKMT1A	FALSE
19310	MR-PCA	15542_19_CKMT1A_KCRU	15542_19_CKMT1A_KCRU	GCST90200377	histidine	15	-0.042208	0.0487095	0.386202	DeCODE	P12532	Chen et al.	histidine	HMDB0000177	ENSG00000237289	CKMT1A	FALSE
19311	MR-PCA	15542_19_CKMT1A_KCRU	15542_19_CKMT1A_KCRU	GCST90200378	cortisol	15	-0.0646832	0.0487993	0.185007	DeCODE	P12532	Chen et al.	cortisol	HMDB0000063	ENSG00000237289	CKMT1A	FALSE
19312	MR-PCA	15542_19_CKMT1A_KCRU	15542_19_CKMT1A_KCRU	GCST90200379	hypotaurine	15	-0.0329612	0.0487412	0.498883	DeCODE	P12532	Chen et al.	hypotaurine	HMDB0000965	ENSG00000237289	CKMT1A	FALSE
19313	MR-PCA	15542_19_CKMT1A_KCRU	15542_19_CKMT1A_KCRU	GCST90200382	cystine	15	0.0530776	0.048747	0.276225	DeCODE	P12532	Chen et al.	cystine	HMDB0000192	ENSG00000237289	CKMT1A	FALSE
19314	MR-PCA	15542_19_CKMT1A_KCRU	15542_19_CKMT1A_KCRU	GCST90200383	cystathionine	15	-0.0339442	0.0493366	0.491446	DeCODE	P12532	Chen et al.	cystathionine	HMDB0000099	ENSG00000237289	CKMT1A	FALSE
19315	MR-PCA	15542_19_CKMT1A_KCRU	15542_19_CKMT1A_KCRU	GCST90200384	guanidinoacetate	15	0.100111	0.0486666	0.0396791	DeCODE	P12532	Chen et al.	guanidinoacetate	HMDB0000128	ENSG00000237289	CKMT1A	FALSE
19316	MR-PCA	15542_19_CKMT1A_KCRU	15542_19_CKMT1A_KCRU	GCST90200385	sphingosine	15	0.0476121	0.0494358	0.335493	DeCODE	P12532	Chen et al.	sphingosine	HMDB0000252	ENSG00000237289	CKMT1A	FALSE
19317	MR-PCA	15542_19_CKMT1A_KCRU	15542_19_CKMT1A_KCRU	GCST90200390	stearate (18:0)	15	-0.0134509	0.0484671	0.781376	DeCODE	P12532	Chen et al.	stearate (18:0)	HMDB0000827	ENSG00000237289	CKMT1A	FALSE
19318	MR-PCA	15542_19_CKMT1A_KCRU	15542_19_CKMT1A_KCRU	GCST90200391	methionine	15	-0.0145057	0.0487136	0.765875	DeCODE	P12532	Chen et al.	methionine	HMDB0000696	ENSG00000237289	CKMT1A	FALSE
19319	MR-PCA	15542_19_CKMT1A_KCRU	15542_19_CKMT1A_KCRU	GCST90200392	orotate	15	-0.0454818	0.0488941	0.352262	DeCODE	P12532	Chen et al.	orotate	HMDB0000226	ENSG00000237289	CKMT1A	FALSE
19320	MR-PCA	15542_19_CKMT1A_KCRU	15542_19_CKMT1A_KCRU	GCST90200393	phosphate	15	-0.0195696	0.0485408	0.686833	DeCODE	P12532	Chen et al.	phosphate	HMDB0001429	ENSG00000237289	CKMT1A	FALSE
19321	MR-PCA	15542_19_CKMT1A_KCRU	15542_19_CKMT1A_KCRU	GCST90200394	inosine	15	-0.0637468	0.0627146	0.309411	DeCODE	P12532	Chen et al.	inosine	HMDB0000195	ENSG00000237289	CKMT1A	FALSE
19322	MR-PCA	15542_19_CKMT1A_KCRU	15542_19_CKMT1A_KCRU	GCST90200395	inosine 5'-monophosphate (imp)	15	0.0648154	0.0647184	0.316586	DeCODE	P12532	Chen et al.	inosine 5'-monophosphate (imp)	HMDB0000175	ENSG00000237289	CKMT1A	FALSE
19323	MR-PCA	15542_19_CKMT1A_KCRU	15542_19_CKMT1A_KCRU	GCST90200396	phenylalanine	15	0.0124113	0.0486962	0.798821	DeCODE	P12532	Chen et al.	phenylalanine	HMDB0000159	ENSG00000237289	CKMT1A	FALSE
19324	MR-PCA	15542_19_CKMT1A_KCRU	15542_19_CKMT1A_KCRU	GCST90200397	palmitate (16:0)	15	-0.00593634	0.0484749	0.902533	DeCODE	P12532	Chen et al.	palmitate (16:0)	HMDB0000220	ENSG00000237289	CKMT1A	FALSE
19325	MR-PCA	15542_19_CKMT1A_KCRU	15542_19_CKMT1A_KCRU	GCST90200400	nicotinamide	15	0.0795705	0.0490478	0.104738	DeCODE	P12532	Chen et al.	nicotinamide	HMDB0001406	ENSG00000237289	CKMT1A	FALSE
19326	MR-PCA	15542_19_CKMT1A_KCRU	15542_19_CKMT1A_KCRU	GCST90200401	myo-inositol	15	-0.0401413	0.048701	0.409803	DeCODE	P12532	Chen et al.	myo-inositol	HMDB0000211	ENSG00000237289	CKMT1A	FALSE
19327	MR-PCA	15542_19_CKMT1A_KCRU	15542_19_CKMT1A_KCRU	GCST90200403	citrulline	15	-0.0364681	0.0488073	0.454952	DeCODE	P12532	Chen et al.	citrulline	HMDB0000904	ENSG00000237289	CKMT1A	FALSE
19328	MR-PCA	15542_19_CKMT1A_KCRU	15542_19_CKMT1A_KCRU	GCST90200404	ornithine	15	-0.00618324	0.0486162	0.898794	DeCODE	P12532	Chen et al.	ornithine	HMDB0000214	ENSG00000237289	CKMT1A	FALSE
19329	MR-PCA	15542_19_CKMT1A_KCRU	15542_19_CKMT1A_KCRU	GCST90200405	retinol (vitamin a)	15	0.0440479	0.0485397	0.364163	DeCODE	P12532	Chen et al.	retinol (vitamin a)	HMDB0000305	ENSG00000237289	CKMT1A	FALSE
19330	MR-PCA	15542_19_CKMT1A_KCRU	15542_19_CKMT1A_KCRU	GCST90200406	1-methylnicotinamide	15	-0.00138808	0.0487962	0.977306	DeCODE	P12532	Chen et al.	1-methylnicotinamide	HMDB0000699	ENSG00000237289	CKMT1A	FALSE
19331	MR-PCA	15542_19_CKMT1A_KCRU	15542_19_CKMT1A_KCRU	GCST90200407	uridine	15	0.0419189	0.0485224	0.387638	DeCODE	P12532	Chen et al.	uridine	HMDB0000296	ENSG00000237289	CKMT1A	FALSE
19332	MR-PCA	15542_19_CKMT1A_KCRU	15542_19_CKMT1A_KCRU	GCST90200410	phytanate	15	-0.0220428	0.0487116	0.650896	DeCODE	P12532	Chen et al.	phytanate	HMDB0000801	ENSG00000237289	CKMT1A	FALSE
19333	MR-PCA	15542_19_CKMT1A_KCRU	15542_19_CKMT1A_KCRU	GCST90200412	glutamate	15	-0.0186584	0.048521	0.700576	DeCODE	P12532	Chen et al.	glutamate	HMDB0000148	ENSG00000237289	CKMT1A	FALSE
19334	MR-PCA	15542_19_CKMT1A_KCRU	15542_19_CKMT1A_KCRU	GCST90200413	2'-deoxyuridine	15	0.0636699	0.0495483	0.19879	DeCODE	P12532	Chen et al.	2'-deoxyuridine	HMDB0000012	ENSG00000237289	CKMT1A	FALSE
19335	MR-PCA	15542_19_CKMT1A_KCRU	15542_19_CKMT1A_KCRU	GCST90200415	serine	15	0.0619279	0.0485684	0.202285	DeCODE	P12532	Chen et al.	serine	HMDB0000187	ENSG00000237289	CKMT1A	FALSE
19336	MR-PCA	15542_19_CKMT1A_KCRU	15542_19_CKMT1A_KCRU	GCST90200417	urea	15	-0.0355694	0.0486661	0.464848	DeCODE	P12532	Chen et al.	urea	HMDB0000294	ENSG00000237289	CKMT1A	FALSE
19337	MR-PCA	15542_19_CKMT1A_KCRU	15542_19_CKMT1A_KCRU	GCST90200418	pyridoxal	15	-0.0200057	0.0492197	0.684406	DeCODE	P12532	Chen et al.	pyridoxal	HMDB0001545	ENSG00000237289	CKMT1A	FALSE
19338	MR-PCA	15542_19_CKMT1A_KCRU	15542_19_CKMT1A_KCRU	GCST90200419	glutamine	15	0.0118125	0.0486207	0.808042	DeCODE	P12532	Chen et al.	glutamine	HMDB0000641	ENSG00000237289	CKMT1A	FALSE
19339	MR-PCA	15542_19_CKMT1A_KCRU	15542_19_CKMT1A_KCRU	GCST90200422	serotonin	15	0.0237384	0.0509068	0.640992	DeCODE	P12532	Chen et al.	serotonin	HMDB0000259	ENSG00000237289	CKMT1A	FALSE
19340	MR-PCA	15542_19_CKMT1A_KCRU	15542_19_CKMT1A_KCRU	GCST90200423	spermidine	15	0.0728854	0.0514227	0.156373	DeCODE	P12532	Chen et al.	spermidine	HMDB0001257	ENSG00000237289	CKMT1A	FALSE
19341	MR-PCA	15542_19_CKMT1A_KCRU	15542_19_CKMT1A_KCRU	GCST90200427	tyrosine	15	-0.0103538	0.0486239	0.831377	DeCODE	P12532	Chen et al.	tyrosine	HMDB0000158	ENSG00000237289	CKMT1A	FALSE
19342	MR-PCA	15542_19_CKMT1A_KCRU	15542_19_CKMT1A_KCRU	GCST90200429	cytidine	15	-0.00422271	0.050471	0.933322	DeCODE	P12532	Chen et al.	cytidine	HMDB0000089	ENSG00000237289	CKMT1A	FALSE
19343	MR-PCA	15542_19_CKMT1A_KCRU	15542_19_CKMT1A_KCRU	GCST90200430	pyruvate	15	-0.00399829	0.0486045	0.934439	DeCODE	P12532	Chen et al.	pyruvate	HMDB0000243	ENSG00000237289	CKMT1A	FALSE
19344	MR-PCA	15542_19_CKMT1A_KCRU	15542_19_CKMT1A_KCRU	GCST90200431	alanine	15	0.0187639	0.048587	0.699354	DeCODE	P12532	Chen et al.	alanine	HMDB0000161	ENSG00000237289	CKMT1A	FALSE
19345	MR-PCA	15542_19_CKMT1A_KCRU	15542_19_CKMT1A_KCRU	GCST90200432	threonine	15	-0.0408006	0.0486453	0.401617	DeCODE	P12532	Chen et al.	threonine	HMDB0000167	ENSG00000237289	CKMT1A	FALSE
19346	MR-PCA	15542_19_CKMT1A_KCRU	15542_19_CKMT1A_KCRU	GCST90200437	fructose	15	0.0803513	0.0488672	0.100119	DeCODE	P12532	Chen et al.	fructose	HMDB0000660	ENSG00000237289	CKMT1A	FALSE
19347	MR-PCA	15542_19_CKMT1A_KCRU	15542_19_CKMT1A_KCRU	GCST90200438	alpha-ketobutyrate	15	-0.0060952	0.0487036	0.900406	DeCODE	P12532	Chen et al.	alpha-ketobutyrate	HMDB0000005	ENSG00000237289	CKMT1A	FALSE
19348	MR-PCA	15542_19_CKMT1A_KCRU	15542_19_CKMT1A_KCRU	GCST90200439	cysteine	15	0.0444335	0.0486314	0.360886	DeCODE	P12532	Chen et al.	cysteine	HMDB0000574	ENSG00000237289	CKMT1A	FALSE
19349	MR-PCA	15542_19_CKMT1A_KCRU	15542_19_CKMT1A_KCRU	GCST90200440	glucose	15	0.0225243	0.0490046	0.645776	DeCODE	P12532	Chen et al.	glucose	HMDB0000122	ENSG00000237289	CKMT1A	FALSE
19350	MR-PCA	15542_19_CKMT1A_KCRU	15542_19_CKMT1A_KCRU	GCST90200441	tryptophan	15	0.0239012	0.0486748	0.6234	DeCODE	P12532	Chen et al.	tryptophan	HMDB0000929	ENSG00000237289	CKMT1A	FALSE
19351	MR-PCA	15542_19_CKMT1A_KCRU	15542_19_CKMT1A_KCRU	GCST90200442	valine	15	0.0112922	0.0486388	0.81641	DeCODE	P12532	Chen et al.	valine	HMDB0000883	ENSG00000237289	CKMT1A	FALSE
19352	MR-PCA	15542_19_CKMT1A_KCRU	15542_19_CKMT1A_KCRU	GCST90200444	dihydroorotate	15	-0.0749637	0.0486939	0.123686	DeCODE	P12532	Chen et al.	dihydroorotate	HMDB03349	ENSG00000237289	CKMT1A	FALSE
19353	MR-PCA	15542_19_CKMT1A_KCRU	15542_19_CKMT1A_KCRU	GCST90200447	maltose	15	0.114671	0.0554233	0.0385456	DeCODE	P12532	Chen et al.	maltose	HMDB0000163	ENSG00000237289	CKMT1A	FALSE
19354	MR-PCA	15542_19_CKMT1A_KCRU	15542_19_CKMT1A_KCRU	GCST90200452	asparagine	15	-0.0197745	0.0485459	0.683762	DeCODE	P12532	Chen et al.	asparagine	HMDB0000168	ENSG00000237289	CKMT1A	FALSE
19355	MR-PCA	15542_19_CKMT1A_KCRU	15542_19_CKMT1A_KCRU	GCST90200455	alpha-ketoglutarate	15	-0.0476079	0.0486439	0.327727	DeCODE	P12532	Chen et al.	alpha-ketoglutarate	HMDB0000208	ENSG00000237289	CKMT1A	FALSE
19356	MR-PCA	15542_19_CKMT1A_KCRU	15542_19_CKMT1A_KCRU	GCST90200680	5-acetylamino-6-formylamino-3-methyluracil	15	-0.0445273	0.0506671	0.379499	DeCODE	P12532	Chen et al.	5-acetylamino-6-formylamino-3-methyluracil	HMDB0011105	ENSG00000237289	CKMT1A	FALSE
19357	MR-PCA	15542_19_CKMT1A_KCRU	15542_19_CKMT1A_KCRU	GCST90200684	n-acetyl-aspartyl-glutamate (naag)	15	0.0202596	0.0502187	0.686634	DeCODE	P12532	Chen et al.	n-acetyl-aspartyl-glutamate (naag)	HMDB0001067	ENSG00000237289	CKMT1A	FALSE
19358	MR-PCA	15542_19_CKMT1A_KCRU	15542_19_CKMT1A_KCRU	GCST90200687	bilirubin (e,z or z,e)*	15	0.0915455	0.0486661	0.0599591	DeCODE	P12532	Chen et al.	bilirubin (e,z or z,e)*	HMDB0000488	ENSG00000237289	CKMT1A	FALSE
19359	MR-PCA	15542_19_CKMT1A_KCRU	15542_19_CKMT1A_KCRU	GCST90200691	n-delta-acetylornithine	15	-0.0973199	0.0485053	0.044816	DeCODE	P12532	Chen et al.	n-delta-acetylornithine	HMDB0003357	ENSG00000237289	CKMT1A	FALSE
19360	MR-PCA	15542_19_CKMT1A_KCRU	15542_19_CKMT1A_KCRU	GCST90200704	bilirubin (z,z)	15	0.0699274	0.0485985	0.150184	DeCODE	P12532	Chen et al.	bilirubin (z,z)	HMDB0000054	ENSG00000237289	CKMT1A	FALSE
19361	MR-PCA	15542_19_CKMT1A_KCRU	15542_19_CKMT1A_KCRU	GCST90200706	biliverdin	15	-0.00865704	0.0484967	0.858324	DeCODE	P12532	Chen et al.	biliverdin	HMDB0001008	ENSG00000237289	CKMT1A	FALSE
19362	MR-PCA	15542_19_CKMT1A_KCRU	15542_19_CKMT1A_KCRU	GCST90200707	glycine	15	0.0191041	0.0484962	0.693633	DeCODE	P12532	Chen et al.	glycine	HMDB0000123	ENSG00000237289	CKMT1A	FALSE
19363	MR-PCA	15542_19_CKMT1A_KCRU	15542_19_CKMT1A_KCRU	M00053	glutamine	11	-0.0988693	0.0704326	0.160395	DeCODE	P12532	Shin et al.	glutamine	HMDB0000641	ENSG00000237289	CKMT1A	FALSE
19364	MR-PCA	15542_19_CKMT1A_KCRU	15542_19_CKMT1A_KCRU	M00054	tryptophan	11	0.0116342	0.0705111	0.868945	DeCODE	P12532	Shin et al.	tryptophan	HMDB0000929	ENSG00000237289	CKMT1A	FALSE
19365	MR-PCA	15542_19_CKMT1A_KCRU	15542_19_CKMT1A_KCRU	M00059	histidine	11	0.0705245	0.0705123	0.317227	DeCODE	P12532	Shin et al.	histidine	HMDB0000177	ENSG00000237289	CKMT1A	FALSE
19366	MR-PCA	15542_19_CKMT1A_KCRU	15542_19_CKMT1A_KCRU	M00063	cholesterol	11	-0.0164929	0.0704662	0.814943	DeCODE	P12532	Shin et al.	cholesterol	HMDB0000067	ENSG00000237289	CKMT1A	FALSE
19367	MR-PCA	15542_19_CKMT1A_KCRU	15542_19_CKMT1A_KCRU	M00064	phenylalanine	11	0.0131499	0.0705202	0.852076	DeCODE	P12532	Shin et al.	phenylalanine	HMDB0000159	ENSG00000237289	CKMT1A	FALSE
19368	MR-PCA	15542_19_CKMT1A_KCRU	15542_19_CKMT1A_KCRU	M00555	adenosine	11	-0.0658477	0.0705601	0.350709	DeCODE	P12532	Shin et al.	adenosine	HMDB0000050	ENSG00000237289	CKMT1A	FALSE
19369	MR-PCA	15542_19_CKMT1A_KCRU	15542_19_CKMT1A_KCRU	M00577	fructose	11	0.0500714	0.0706184	0.478298	DeCODE	P12532	Shin et al.	fructose	HMDB0000660	ENSG00000237289	CKMT1A	FALSE
19370	MR-PCA	15542_19_CKMT1A_KCRU	15542_19_CKMT1A_KCRU	M00599	pyruvate	11	-0.138965	0.0710827	0.0505861	DeCODE	P12532	Shin et al.	pyruvate	HMDB0000243	ENSG00000237289	CKMT1A	FALSE
19371	MR-PCA	15542_19_CKMT1A_KCRU	15542_19_CKMT1A_KCRU	M00606	uridine	11	0.0283047	0.0705197	0.688146	DeCODE	P12532	Shin et al.	uridine	HMDB0000296	ENSG00000237289	CKMT1A	FALSE
19372	MR-PCA	15542_19_CKMT1A_KCRU	15542_19_CKMT1A_KCRU	M01105	linoleate (18:2n6)	11	0.0610961	0.0706194	0.386958	DeCODE	P12532	Shin et al.	linoleate (18:2n6)	HMDB0006270,HMDB0000673	ENSG00000237289	CKMT1A	FALSE
19373	MR-PCA	15542_19_CKMT1A_KCRU	15542_19_CKMT1A_KCRU	M01110	arachidonate (20:4n6)	11	0.0802623	0.0704569	0.254633	DeCODE	P12532	Shin et al.	arachidonate (20:4n6)	HMDB0001043	ENSG00000237289	CKMT1A	FALSE
19374	MR-PCA	15542_19_CKMT1A_KCRU	15542_19_CKMT1A_KCRU	M01123	inosine	11	-0.103166	0.117727	0.380859	DeCODE	P12532	Shin et al.	inosine	HMDB0000195	ENSG00000237289	CKMT1A	FALSE
19375	MR-PCA	15542_19_CKMT1A_KCRU	15542_19_CKMT1A_KCRU	M01284	threonine	11	0.0475771	0.080217	0.553111	DeCODE	P12532	Shin et al.	threonine	HMDB0000167	ENSG00000237289	CKMT1A	FALSE
19376	MR-PCA	15542_19_CKMT1A_KCRU	15542_19_CKMT1A_KCRU	M01299	tyrosine	11	0.135266	0.0704952	0.0550095	DeCODE	P12532	Shin et al.	tyrosine	HMDB0000158	ENSG00000237289	CKMT1A	FALSE
19377	MR-PCA	15542_19_CKMT1A_KCRU	15542_19_CKMT1A_KCRU	M01302	methionine	11	0.104849	0.0705515	0.137244	DeCODE	P12532	Shin et al.	methionine	HMDB0000696	ENSG00000237289	CKMT1A	FALSE
19378	MR-PCA	15542_19_CKMT1A_KCRU	15542_19_CKMT1A_KCRU	M01336	palmitate (16:0)	11	0.0494639	0.0705301	0.483105	DeCODE	P12532	Shin et al.	palmitate (16:0)	HMDB0000220	ENSG00000237289	CKMT1A	FALSE
19379	MR-PCA	15542_19_CKMT1A_KCRU	15542_19_CKMT1A_KCRU	M01358	stearate (18:0)	11	0.0888821	0.0705151	0.2075	DeCODE	P12532	Shin et al.	stearate (18:0)	HMDB0000827	ENSG00000237289	CKMT1A	FALSE
19380	MR-PCA	15542_19_CKMT1A_KCRU	15542_19_CKMT1A_KCRU	M01493	ornithine	11	-0.0439435	0.0707478	0.534515	DeCODE	P12532	Shin et al.	ornithine	HMDB0000214	ENSG00000237289	CKMT1A	FALSE
19381	MR-PCA	15542_19_CKMT1A_KCRU	15542_19_CKMT1A_KCRU	M01508	pantothenate	11	0.0167395	0.071513	0.814926	DeCODE	P12532	Shin et al.	pantothenate	HMDB0000210	ENSG00000237289	CKMT1A	FALSE
19382	MR-PCA	15542_19_CKMT1A_KCRU	15542_19_CKMT1A_KCRU	M01564	citrate	11	-0.0557585	0.0704704	0.428808	DeCODE	P12532	Shin et al.	citrate	HMDB0000094	ENSG00000237289	CKMT1A	FALSE
19383	MR-PCA	15542_19_CKMT1A_KCRU	15542_19_CKMT1A_KCRU	M01638	arginine	11	0.0938929	0.0717461	0.190642	DeCODE	P12532	Shin et al.	arginine	HMDB0000517	ENSG00000237289	CKMT1A	FALSE
19384	MR-PCA	15542_19_CKMT1A_KCRU	15542_19_CKMT1A_KCRU	M01640	ascorbate (vitamin c)	11	0.114508	0.133166	0.38985	DeCODE	P12532	Shin et al.	ascorbate (vitamin c)	HMDB0000044	ENSG00000237289	CKMT1A	FALSE
19385	MR-PCA	15542_19_CKMT1A_KCRU	15542_19_CKMT1A_KCRU	M01649	valine	11	0.0557339	0.0704958	0.429178	DeCODE	P12532	Shin et al.	valine	HMDB0000883	ENSG00000237289	CKMT1A	FALSE
19386	MR-PCA	15542_19_CKMT1A_KCRU	15542_19_CKMT1A_KCRU	M01670	urea	11	0.0820628	0.0705451	0.244721	DeCODE	P12532	Shin et al.	urea	HMDB0000294	ENSG00000237289	CKMT1A	FALSE
19387	MR-PCA	15542_19_CKMT1A_KCRU	15542_19_CKMT1A_KCRU	M01712	cortisol	11	-0.0220175	0.0705586	0.755005	DeCODE	P12532	Shin et al.	cortisol	HMDB0000063	ENSG00000237289	CKMT1A	FALSE
19388	MR-PCA	15542_19_CKMT1A_KCRU	15542_19_CKMT1A_KCRU	M01827	riboflavin (vitamin b2)	11	0.204248	0.153209	0.182487	DeCODE	P12532	Shin et al.	riboflavin (vitamin b2)	HMDB0000244	ENSG00000237289	CKMT1A	FALSE
19389	MR-PCA	15542_19_CKMT1A_KCRU	15542_19_CKMT1A_KCRU	M02132	citrulline	11	-0.0674767	0.0706553	0.339572	DeCODE	P12532	Shin et al.	citrulline	HMDB0000904	ENSG00000237289	CKMT1A	FALSE
19390	MR-PCA	15542_19_CKMT1A_KCRU	15542_19_CKMT1A_KCRU	M02137	biliverdin	11	-0.144383	0.0765277	0.0592031	DeCODE	P12532	Shin et al.	biliverdin	HMDB0001008	ENSG00000237289	CKMT1A	FALSE
19391	MR-PCA	15542_19_CKMT1A_KCRU	15542_19_CKMT1A_KCRU	M02342	serotonin (5ht)	11	-0.0363428	0.0794771	0.647474	DeCODE	P12532	Shin et al.	serotonin (5ht)	HMDB0000259	ENSG00000237289	CKMT1A	FALSE
19392	MR-PCA	15542_19_CKMT1A_KCRU	15542_19_CKMT1A_KCRU	M03147	xanthine	11	-0.0918279	0.07492	0.220319	DeCODE	P12532	Shin et al.	xanthine	HMDB0000292	ENSG00000237289	CKMT1A	FALSE
19393	MR-PCA	15542_19_CKMT1A_KCRU	15542_19_CKMT1A_KCRU	M11438	phosphate	11	0.0272002	0.0705812	0.69996	DeCODE	P12532	Shin et al.	phosphate	HMDB0001429	ENSG00000237289	CKMT1A	FALSE
19394	MR-PCA	15542_19_CKMT1A_KCRU	15542_19_CKMT1A_KCRU	M15122	glycerol	11	0.0592301	0.0705358	0.401067	DeCODE	P12532	Shin et al.	glycerol	HMDB0000131	ENSG00000237289	CKMT1A	FALSE
19395	MR-PCA	15542_19_CKMT1A_KCRU	15542_19_CKMT1A_KCRU	M15488	acetylphosphate	11	-0.0658477	0.0705601	0.350709	DeCODE	P12532	Shin et al.	acetylphosphate	HMDB0001494	ENSG00000237289	CKMT1A	FALSE
19396	MR-PCA	15542_19_CKMT1A_KCRU	15542_19_CKMT1A_KCRU	M15506	choline	11	0.105361	0.070728	0.136312	DeCODE	P12532	Shin et al.	choline	HMDB0000097	ENSG00000237289	CKMT1A	FALSE
19397	MR-PCA	15542_19_CKMT1A_KCRU	15542_19_CKMT1A_KCRU	M15630	n-acetylornithine	11	-0.061734	0.0715361	0.38815	DeCODE	P12532	Shin et al.	n-acetylornithine	HMDB0003357	ENSG00000237289	CKMT1A	FALSE
19398	MR-PCA	15542_19_CKMT1A_KCRU	15542_19_CKMT1A_KCRU	M15677	3-methylhistidine	11	-0.0720446	0.0815574	0.377041	DeCODE	P12532	Shin et al.	3-methylhistidine	HMDB0000479	ENSG00000237289	CKMT1A	FALSE
19399	MR-PCA	15542_19_CKMT1A_KCRU	15542_19_CKMT1A_KCRU	M15990	glycerophosphorylcholine (gpc)	11	-0.00349585	0.0734299	0.962029	DeCODE	P12532	Shin et al.	glycerophosphorylcholine (gpc)	HMDB0000086	ENSG00000237289	CKMT1A	FALSE
19400	MR-PCA	15542_19_CKMT1A_KCRU	15542_19_CKMT1A_KCRU	M15996	aspartate	11	0.105078	0.070872	0.138167	DeCODE	P12532	Shin et al.	aspartate	HMDB0000191	ENSG00000237289	CKMT1A	FALSE
19401	MR-PCA	15542_19_CKMT1A_KCRU	15542_19_CKMT1A_KCRU	M18254	paraxanthine	11	-0.0962548	0.0717854	0.179963	DeCODE	P12532	Shin et al.	paraxanthine	HMDB0001860	ENSG00000237289	CKMT1A	FALSE
19402	MR-PCA	15542_19_CKMT1A_KCRU	15542_19_CKMT1A_KCRU	M18467	eicosapentaenoate (epa; 20:5n3)	11	0.0562037	0.0704572	0.425045	DeCODE	P12532	Shin et al.	eicosapentaenoate (epa; 20:5n3)	HMDB0001999	ENSG00000237289	CKMT1A	FALSE
19403	MR-PCA	15542_19_CKMT1A_KCRU	15542_19_CKMT1A_KCRU	M18474	estrone 3-sulfate	11	0.033353	0.199666	0.867335	DeCODE	P12532	Shin et al.	estrone 3-sulfate	HMDB0001425	ENSG00000237289	CKMT1A	FALSE
19404	MR-PCA	15542_19_CKMT1A_KCRU	15542_19_CKMT1A_KCRU	M18494	taurochenodeoxycholate	11	0.14545	0.0825159	0.0779534	DeCODE	P12532	Shin et al.	taurochenodeoxycholate	HMDB0000951	ENSG00000237289	CKMT1A	FALSE
19405	MR-PCA	15542_19_CKMT1A_KCRU	15542_19_CKMT1A_KCRU	M19323	docosahexaenoate (dha; 22:6n3)	11	0.0822551	0.0704482	0.242969	DeCODE	P12532	Shin et al.	docosahexaenoate (dha; 22:6n3)	HMDB0002183	ENSG00000237289	CKMT1A	FALSE
19406	MR-PCA	15542_19_CKMT1A_KCRU	15542_19_CKMT1A_KCRU	M19934	myo-inositol	11	-0.087946	0.0705264	0.2124	DeCODE	P12532	Shin et al.	myo-inositol	HMDB0000211	ENSG00000237289	CKMT1A	FALSE
19407	MR-PCA	15542_19_CKMT1A_KCRU	15542_19_CKMT1A_KCRU	M20489	glucose	11	-0.00747794	0.0706594	0.915717	DeCODE	P12532	Shin et al.	glucose	HMDB0000122	ENSG00000237289	CKMT1A	FALSE
19408	MR-PCA	15542_19_CKMT1A_KCRU	15542_19_CKMT1A_KCRU	M21044	2-hydroxybutyrate (ahb)	11	-0.00646762	0.0704607	0.926865	DeCODE	P12532	Shin et al.	2-hydroxybutyrate (ahb)	HMDB0000008	ENSG00000237289	CKMT1A	FALSE
19409	MR-PCA	15542_19_CKMT1A_KCRU	15542_19_CKMT1A_KCRU	M22189	palmitoylcarnitine (c16)	11	-0.0550284	0.0710031	0.438331	DeCODE	P12532	Shin et al.	palmitoylcarnitine (c16)	HMDB0000222	ENSG00000237289	CKMT1A	FALSE
19410	MR-PCA	15542_19_CKMT1A_KCRU	15542_19_CKMT1A_KCRU	M22842	cholate	11	0.0240884	0.080847	0.765741	DeCODE	P12532	Shin et al.	cholate	HMDB0000619	ENSG00000237289	CKMT1A	FALSE
19411	MR-PCA	15542_19_CKMT1A_KCRU	15542_19_CKMT1A_KCRU	M27716	bilirubin (z,z)	11	-0.0975812	0.0756321	0.196978	DeCODE	P12532	Shin et al.	bilirubin (z,z)	HMDB0000054	ENSG00000237289	CKMT1A	FALSE
19412	MR-PCA	15542_19_CKMT1A_KCRU	15542_19_CKMT1A_KCRU	M27718	creatine	11	-0.077671	0.0704275	0.270092	DeCODE	P12532	Shin et al.	creatine	HMDB0000064	ENSG00000237289	CKMT1A	TRUE
19413	MR-PCA	15542_19_CKMT1A_KCRU	15542_19_CKMT1A_KCRU	M31453	cysteine	11	0.0435052	0.0709903	0.539987	DeCODE	P12532	Shin et al.	cysteine	HMDB0000574	ENSG00000237289	CKMT1A	FALSE
19414	MR-PCA	15542_19_CKMT1A_KCRU	15542_19_CKMT1A_KCRU	M31454	cystine	11	-0.0656734	0.135819	0.628716	DeCODE	P12532	Shin et al.	cystine	HMDB0000192	ENSG00000237289	CKMT1A	FALSE
19415	MR-PCA	15542_19_CKMT1A_KCRU	15542_19_CKMT1A_KCRU	M32198	acetylcarnitine (c2)	11	-0.105258	0.0705085	0.135479	DeCODE	P12532	Shin et al.	acetylcarnitine (c2)	HMDB0000201	ENSG00000237289	CKMT1A	FALSE
19416	MR-PCA	15542_19_CKMT1A_KCRU	15542_19_CKMT1A_KCRU	M32315	serine	11	-0.0673366	0.070544	0.339814	DeCODE	P12532	Shin et al.	serine	HMDB0000187	ENSG00000237289	CKMT1A	FALSE
19417	MR-PCA	15542_19_CKMT1A_KCRU	15542_19_CKMT1A_KCRU	M32319	trans-4-hydroxyproline	11	0.13051	0.0705056	0.0641606	DeCODE	P12532	Shin et al.	trans-4-hydroxyproline	HMDB0000725	ENSG00000237289	CKMT1A	FALSE
19418	MR-PCA	15542_19_CKMT1A_KCRU	15542_19_CKMT1A_KCRU	M32322	glutamate	11	0.0231119	0.0705066	0.743065	DeCODE	P12532	Shin et al.	glutamate	HMDB0000148	ENSG00000237289	CKMT1A	FALSE
19419	MR-PCA	15542_19_CKMT1A_KCRU	15542_19_CKMT1A_KCRU	M32338	glycine	11	-0.0398395	0.0705097	0.572059	DeCODE	P12532	Shin et al.	glycine	HMDB0000123	ENSG00000237289	CKMT1A	FALSE
19420	MR-PCA	15542_19_CKMT1A_KCRU	15542_19_CKMT1A_KCRU	M32339	alanine	11	0.0175149	0.0705678	0.80398	DeCODE	P12532	Shin et al.	alanine	HMDB0000161	ENSG00000237289	CKMT1A	FALSE
19421	MR-PCA	15542_19_CKMT1A_KCRU	15542_19_CKMT1A_KCRU	M32425	dehydroepiandrosterone sulfate (dhea-s)	11	-0.175154	0.0705575	0.0130491	DeCODE	P12532	Shin et al.	dehydroepiandrosterone sulfate (dhea-s)	HMDB0001032	ENSG00000237289	CKMT1A	FALSE
19422	MR-PCA	15542_19_CKMT1A_KCRU	15542_19_CKMT1A_KCRU	M32458	oleamide	11	0.118888	0.0729313	0.103072	DeCODE	P12532	Shin et al.	oleamide	HMDB0002117	ENSG00000237289	CKMT1A	FALSE
19423	MR-PCA	15542_19_CKMT1A_KCRU	15542_19_CKMT1A_KCRU	M32593	heme	11	0.0152171	0.0783731	0.846049	DeCODE	P12532	Shin et al.	heme	HMDB0003178	ENSG00000237289	CKMT1A	FALSE
19424	MR-PCA	15542_19_CKMT1A_KCRU	15542_19_CKMT1A_KCRU	M33453	alpha-ketoglutarate	11	-0.00922685	0.0799794	0.908156	DeCODE	P12532	Shin et al.	alpha-ketoglutarate	HMDB0000208	ENSG00000237289	CKMT1A	FALSE
19425	MR-PCA	15542_19_CKMT1A_KCRU	15542_19_CKMT1A_KCRU	M34106	bilirubin (e,z or z,e)*	11	-0.0156286	0.0858534	0.855553	DeCODE	P12532	Shin et al.	bilirubin (e,z or z,e)*	HMDB0000488	ENSG00000237289	CKMT1A	FALSE
19426	MR-PCA	15542_19_CKMT1A_KCRU	15542_19_CKMT1A_KCRU	M34283	asparagine	11	-0.0870122	0.0707032	0.218447	DeCODE	P12532	Shin et al.	asparagine	HMDB0000168	ENSG00000237289	CKMT1A	FALSE
19427	MR-PCA	15542_19_CKMT1A_KCRU	15542_19_CKMT1A_KCRU	bioa_001	alanine	11	-0.0123342	0.0206374	0.550067	DeCODE	P12532	Lotta et al.	alanine	HMDB0000161	ENSG00000237289	CKMT1A	FALSE
19428	MR-PCA	15542_19_CKMT1A_KCRU	15542_19_CKMT1A_KCRU	bioa_002	arginine	11	0.0382643	0.0345017	0.267406	DeCODE	P12532	Lotta et al.	arginine	HMDB0000517	ENSG00000237289	CKMT1A	FALSE
19429	MR-PCA	15542_19_CKMT1A_KCRU	15542_19_CKMT1A_KCRU	bioa_003	asparagine	11	-0.106368	0.0343916	0.0019825	DeCODE	P12532	Lotta et al.	asparagine	HMDB0000168	ENSG00000237289	CKMT1A	FALSE
19430	MR-PCA	15542_19_CKMT1A_KCRU	15542_19_CKMT1A_KCRU	bioa_004	aspartate	11	0.0150706	0.0344738	0.661994	DeCODE	P12532	Lotta et al.	aspartate	HMDB0000191	ENSG00000237289	CKMT1A	FALSE
19431	MR-PCA	15542_19_CKMT1A_KCRU	15542_19_CKMT1A_KCRU	bioa_005	citrulline	11	-0.068639	0.0343805	0.045885	DeCODE	P12532	Lotta et al.	citrulline	HMDB0000904	ENSG00000237289	CKMT1A	FALSE
19432	MR-PCA	15542_19_CKMT1A_KCRU	15542_19_CKMT1A_KCRU	bioa_006	glutamine	11	-0.0333125	0.0207315	0.108087	DeCODE	P12532	Lotta et al.	glutamine	HMDB0000641	ENSG00000237289	CKMT1A	FALSE
19433	MR-PCA	15542_19_CKMT1A_KCRU	15542_19_CKMT1A_KCRU	bioa_007	glutamate	11	-0.0195179	0.0343613	0.570022	DeCODE	P12532	Lotta et al.	glutamate	HMDB0000148	ENSG00000237289	CKMT1A	FALSE
19434	MR-PCA	15542_19_CKMT1A_KCRU	15542_19_CKMT1A_KCRU	bioa_008	glycine	11	-0.0517646	0.0214423	0.0157725	DeCODE	P12532	Lotta et al.	glycine	HMDB0000123	ENSG00000237289	CKMT1A	FALSE
19435	MR-PCA	15542_19_CKMT1A_KCRU	15542_19_CKMT1A_KCRU	bioa_009	histidine	11	-0.0591406	0.0212716	0.00543163	DeCODE	P12532	Lotta et al.	histidine	HMDB0000177	ENSG00000237289	CKMT1A	FALSE
19436	MR-PCA	15542_19_CKMT1A_KCRU	15542_19_CKMT1A_KCRU	bioa_013	methionine	11	-0.019368	0.0343665	0.573045	DeCODE	P12532	Lotta et al.	methionine	HMDB0000696	ENSG00000237289	CKMT1A	FALSE
19437	MR-PCA	15542_19_CKMT1A_KCRU	15542_19_CKMT1A_KCRU	bioa_014	ornithine	11	-0.0554216	0.0343871	0.107028	DeCODE	P12532	Lotta et al.	ornithine	HMDB0000214	ENSG00000237289	CKMT1A	FALSE
19438	MR-PCA	15542_19_CKMT1A_KCRU	15542_19_CKMT1A_KCRU	bioa_015	phenylethylamine	15	0.00427344	0.0484296	0.929686	DeCODE	P12532	Lotta et al.	phenylethylamine	HMDB0012275	ENSG00000237289	CKMT1A	FALSE
19439	MR-PCA	15542_19_CKMT1A_KCRU	15542_19_CKMT1A_KCRU	bioa_016	phenylalanine	11	-0.0316053	0.0208791	0.130094	DeCODE	P12532	Lotta et al.	phenylalanine	HMDB0000159	ENSG00000237289	CKMT1A	FALSE
19440	MR-PCA	15542_19_CKMT1A_KCRU	15542_19_CKMT1A_KCRU	bioa_018	serine	11	-0.00824502	0.0343735	0.810435	DeCODE	P12532	Lotta et al.	serine	HMDB0000187	ENSG00000237289	CKMT1A	FALSE
19441	MR-PCA	15542_19_CKMT1A_KCRU	15542_19_CKMT1A_KCRU	bioa_019	threonine	11	-0.0101393	0.0353569	0.774287	DeCODE	P12532	Lotta et al.	threonine	HMDB0000167	ENSG00000237289	CKMT1A	FALSE
19442	MR-PCA	15542_19_CKMT1A_KCRU	15542_19_CKMT1A_KCRU	bioa_020	tryptophan	11	-0.0275219	0.0343608	0.42315	DeCODE	P12532	Lotta et al.	tryptophan	HMDB0000929	ENSG00000237289	CKMT1A	FALSE
19443	MR-PCA	15542_19_CKMT1A_KCRU	15542_19_CKMT1A_KCRU	bioa_021	tyrosine	11	-0.0148084	0.0206372	0.473028	DeCODE	P12532	Lotta et al.	tyrosine	HMDB0000158	ENSG00000237289	CKMT1A	FALSE
19444	MR-PCA	15542_19_CKMT1A_KCRU	15542_19_CKMT1A_KCRU	bioa_022	valine	11	0.0478254	0.0207417	0.0211239	DeCODE	P12532	Lotta et al.	valine	HMDB0000883	ENSG00000237289	CKMT1A	FALSE
19445	MR-PCA	15542_19_CKMT1A_KCRU	15542_19_CKMT1A_KCRU	bioa_023	n-acetylornithine	11	-0.0163621	0.0345291	0.635596	DeCODE	P12532	Lotta et al.	n-acetylornithine	HMDB0003357	ENSG00000237289	CKMT1A	FALSE
19446	MR-PCA	15542_19_CKMT1A_KCRU	15542_19_CKMT1A_KCRU	bioa_030	trans-hydroxyproline	11	2.6611e-05	0.0344066	0.999383	DeCODE	P12532	Lotta et al.	trans-hydroxyproline	HMDB0000725	ENSG00000237289	CKMT1A	FALSE
19447	MR-PCA	15542_19_CKMT1A_KCRU	15542_19_CKMT1A_KCRU	bioa_031	sarcosine	15	-0.0121793	0.0293473	0.678137	DeCODE	P12532	Lotta et al.	sarcosine	HMDB0000271	ENSG00000237289	CKMT1A	FALSE
19448	MR-PCA	15542_19_CKMT1A_KCRU	15542_19_CKMT1A_KCRU	bioa_032	serotonin	11	0.00117817	0.0439894	0.978633	DeCODE	P12532	Lotta et al.	serotonin	HMDB0000259	ENSG00000237289	CKMT1A	FALSE
19449	MR-PCA	15542_19_CKMT1A_KCRU	15542_19_CKMT1A_KCRU	bioa_033	spermidine	15	0.0411493	0.0346289	0.234718	DeCODE	P12532	Lotta et al.	spermidine	HMDB0001257	ENSG00000237289	CKMT1A	FALSE
19450	MR-PCA	15542_19_CKMT1A_KCRU	15542_19_CKMT1A_KCRU	bior_002	acetylcarnitine (c2)	11	-0.0244389	0.034341	0.476679	DeCODE	P12532	Lotta et al.	acetylcarnitine (c2)	HMDB0000201	ENSG00000237289	CKMT1A	FALSE
19451	MR-PCA	15542_19_CKMT1A_KCRU	15542_19_CKMT1A_KCRU	bior_031	hexadecanoylcarnitine	11	-0.0606962	0.0344072	0.0777222	DeCODE	P12532	Lotta et al.	hexadecanoylcarnitine	HMDB0000222	ENSG00000237289	CKMT1A	FALSE
19452	MR-PCA	15542_19_CKMT1A_KCRU	15542_19_CKMT1A_KCRU	met-d-Acetate	acetate	15	0.010206	0.0131356	0.437175	DeCODE	P12532	Borges et al.	acetate	HMDB0000042	ENSG00000237289	CKMT1A	FALSE
19453	MR-PCA	15542_19_CKMT1A_KCRU	15542_19_CKMT1A_KCRU	met-d-Acetoacetate	acetoacetate	15	-0.007219	0.013134	0.582565	DeCODE	P12532	Borges et al.	acetoacetate	HMDB0000060	ENSG00000237289	CKMT1A	FALSE
19454	MR-PCA	15542_19_CKMT1A_KCRU	15542_19_CKMT1A_KCRU	met-d-Ala	alanine	15	0.0279552	0.013134	0.0332992	DeCODE	P12532	Borges et al.	alanine	HMDB0000161	ENSG00000237289	CKMT1A	FALSE
19455	MR-PCA	15542_19_CKMT1A_KCRU	15542_19_CKMT1A_KCRU	met-d-Citrate	citrate	15	0.0398004	0.0131345	0.00244377	DeCODE	P12532	Borges et al.	citrate	HMDB0000094	ENSG00000237289	CKMT1A	FALSE
19456	MR-PCA	15542_19_CKMT1A_KCRU	15542_19_CKMT1A_KCRU	met-d-Gln	glutamine	15	0.0120182	0.0131525	0.360845	DeCODE	P12532	Borges et al.	glutamine	HMDB0000641	ENSG00000237289	CKMT1A	FALSE
19457	MR-PCA	15542_19_CKMT1A_KCRU	15542_19_CKMT1A_KCRU	met-d-Glucose	glucose	15	0.0319641	0.0131458	0.0150365	DeCODE	P12532	Borges et al.	glucose	HMDB0000122	ENSG00000237289	CKMT1A	FALSE
19458	MR-PCA	15542_19_CKMT1A_KCRU	15542_19_CKMT1A_KCRU	met-d-Gly	glycine	15	-0.00502718	0.0131398	0.702022	DeCODE	P12532	Borges et al.	glycine	HMDB0000123	ENSG00000237289	CKMT1A	FALSE
19459	MR-PCA	15542_19_CKMT1A_KCRU	15542_19_CKMT1A_KCRU	met-d-His	histidine	15	-0.0161412	0.0131442	0.219443	DeCODE	P12532	Borges et al.	histidine	HMDB0000177	ENSG00000237289	CKMT1A	FALSE
19460	MR-PCA	15542_19_CKMT1A_KCRU	15542_19_CKMT1A_KCRU	met-d-LA	linoleate (18:2n6)	15	-0.010769	0.0131382	0.412402	DeCODE	P12532	Borges et al.	linoleate (18:2n6)	HMDB0006270,HMDB0000673	ENSG00000237289	CKMT1A	FALSE
19461	MR-PCA	15542_19_CKMT1A_KCRU	15542_19_CKMT1A_KCRU	met-d-Phe	phenylalanine	15	0.0272877	0.0131369	0.0377848	DeCODE	P12532	Borges et al.	phenylalanine	HMDB0000159	ENSG00000237289	CKMT1A	FALSE
19462	MR-PCA	15542_19_CKMT1A_KCRU	15542_19_CKMT1A_KCRU	met-d-Pyruvate	pyruvate	15	0.04108	0.0131526	0.0017882	DeCODE	P12532	Borges et al.	pyruvate	HMDB0000243	ENSG00000237289	CKMT1A	FALSE
19463	MR-PCA	15542_19_CKMT1A_KCRU	15542_19_CKMT1A_KCRU	met-d-Tyr	tyrosine	15	0.0124564	0.0131433	0.343266	DeCODE	P12532	Borges et al.	tyrosine	HMDB0000158	ENSG00000237289	CKMT1A	FALSE
19464	MR-PCA	15542_19_CKMT1A_KCRU	15542_19_CKMT1A_KCRU	met-d-Val	valine	15	0.0386951	0.0131355	0.00322071	DeCODE	P12532	Borges et al.	valine	HMDB0000883	ENSG00000237289	CKMT1A	FALSE
19465	MR-PCA	15553_22_ACHE_ACES	15553_22_ACHE_ACES	GCST90199627	n-alpha-acetylornithine	2	0.0299111	0.157818	0.849678	DeCODE	P22303	Chen et al.	n-alpha-acetylornithine	HMDB0003357	ENSG00000087085	ACHE	FALSE
19466	MR-PCA	15553_22_ACHE_ACES	15553_22_ACHE_ACES	GCST90199628	3-methylhistidine	2	-0.0641311	0.129789	0.621223	DeCODE	P22303	Chen et al.	3-methylhistidine	HMDB0000479	ENSG00000087085	ACHE	FALSE
19467	MR-PCA	15553_22_ACHE_ACES	15553_22_ACHE_ACES	GCST90199629	glycerophosphorylcholine (gpc)	2	0.083064	0.130393	0.524108	DeCODE	P22303	Chen et al.	glycerophosphorylcholine (gpc)	HMDB0000086	ENSG00000087085	ACHE	FALSE
19468	MR-PCA	15553_22_ACHE_ACES	15553_22_ACHE_ACES	GCST90199637	n-acetylglutamate	2	-0.0997322	0.133774	0.455951	DeCODE	P22303	Chen et al.	n-acetylglutamate	HMDB0001138	ENSG00000087085	ACHE	FALSE
19469	MR-PCA	15553_22_ACHE_ACES	15553_22_ACHE_ACES	GCST90199651	docosahexaenoate (dha; 22:6n3)	2	-0.0176977	0.129861	0.891599	DeCODE	P22303	Chen et al.	docosahexaenoate (dha; 22:6n3)	HMDB0002183	ENSG00000087085	ACHE	FALSE
19470	MR-PCA	15553_22_ACHE_ACES	15553_22_ACHE_ACES	GCST90199652	1-stearoyl-2-oleoyl-gps (18:0/18:1)	2	0.105309	0.131657	0.423785	DeCODE	P22303	Chen et al.	1-stearoyl-2-oleoyl-gps (18:0/18:1)	HMDB0010163	ENSG00000087085	ACHE	FALSE
19471	MR-PCA	15553_22_ACHE_ACES	15553_22_ACHE_ACES	GCST90199654	paraxanthine	2	-0.0564199	0.13345	0.672455	DeCODE	P22303	Chen et al.	paraxanthine	HMDB0001860	ENSG00000087085	ACHE	FALSE
19472	MR-PCA	15553_22_ACHE_ACES	15553_22_ACHE_ACES	GCST90199665	n-acetylaspartate (naa)	2	0.0838377	0.130902	0.521873	DeCODE	P22303	Chen et al.	n-acetylaspartate (naa)	HMDB0000812	ENSG00000087085	ACHE	FALSE
19473	MR-PCA	15553_22_ACHE_ACES	15553_22_ACHE_ACES	GCST90199666	palmitoylcarnitine (c16)	2	0.00154937	0.130047	0.990494	DeCODE	P22303	Chen et al.	palmitoylcarnitine (c16)	HMDB0000222	ENSG00000087085	ACHE	FALSE
19474	MR-PCA	15553_22_ACHE_ACES	15553_22_ACHE_ACES	GCST90199669	acetylcarnitine (c2)	2	-0.00858067	0.13	0.947374	DeCODE	P22303	Chen et al.	acetylcarnitine (c2)	HMDB0000201	ENSG00000087085	ACHE	FALSE
19475	MR-PCA	15553_22_ACHE_ACES	15553_22_ACHE_ACES	GCST90199673	dehydroepiandrosterone sulfate (dhea-s)	2	-0.0307088	0.130264	0.813632	DeCODE	P22303	Chen et al.	dehydroepiandrosterone sulfate (dhea-s)	HMDB0001032	ENSG00000087085	ACHE	FALSE
19476	MR-PCA	15553_22_ACHE_ACES	15553_22_ACHE_ACES	GCST90199691	1-methylhistidine	2	-0.105193	0.130279	0.419412	DeCODE	P22303	Chen et al.	1-methylhistidine	HMDB0000001	ENSG00000087085	ACHE	FALSE
19477	MR-PCA	15553_22_ACHE_ACES	15553_22_ACHE_ACES	GCST90199845	sphinganine-1-phosphate	2	0.0855862	0.131079	0.513797	DeCODE	P22303	Chen et al.	sphinganine-1-phosphate	HMDB0001383	ENSG00000087085	ACHE	FALSE
19478	MR-PCA	15553_22_ACHE_ACES	15553_22_ACHE_ACES	GCST90199896	sulfate*	2	0.0664515	0.130248	0.609916	DeCODE	P22303	Chen et al.	sulfate*	HMDB01448	ENSG00000087085	ACHE	FALSE
19479	MR-PCA	15553_22_ACHE_ACES	15553_22_ACHE_ACES	GCST90199972	sphingomyelin (d18:1/24:1, d18:2/24:0)*	2	0.130807	0.129955	0.314148	DeCODE	P22303	Chen et al.	sphingomyelin (d18:1/24:1, d18:2/24:0)*	HMDB0012107	ENSG00000087085	ACHE	FALSE
19480	MR-PCA	15553_22_ACHE_ACES	15553_22_ACHE_ACES	GCST90200001	sphingomyelin (d18:1/20:0, d16:1/22:0)*	2	-0.0398714	0.13004	0.759142	DeCODE	P22303	Chen et al.	sphingomyelin (d18:1/20:0, d16:1/22:0)*	HMDB0012102	ENSG00000087085	ACHE	FALSE
19481	MR-PCA	15553_22_ACHE_ACES	15553_22_ACHE_ACES	GCST90200049	myristoyl dihydrosphingomyelin (d18:0/14:0)*	2	-0.040721	0.130065	0.754218	DeCODE	P22303	Chen et al.	myristoyl dihydrosphingomyelin (d18:0/14:0)*	HMDB0012085	ENSG00000087085	ACHE	FALSE
19482	MR-PCA	15553_22_ACHE_ACES	15553_22_ACHE_ACES	GCST90200056	sphingomyelin (d18:0/18:0, d19:0/17:0)*	2	-0.163413	0.129904	0.208408	DeCODE	P22303	Chen et al.	sphingomyelin (d18:0/18:0, d19:0/17:0)*	HMDB0012087	ENSG00000087085	ACHE	FALSE
19483	MR-PCA	15553_22_ACHE_ACES	15553_22_ACHE_ACES	GCST90200279	pantothenate	2	-0.18276	0.130534	0.161484	DeCODE	P22303	Chen et al.	pantothenate	HMDB0000210	ENSG00000087085	ACHE	FALSE
19484	MR-PCA	15553_22_ACHE_ACES	15553_22_ACHE_ACES	GCST90200281	phosphoethanolamine	2	0.204562	0.130068	0.115781	DeCODE	P22303	Chen et al.	phosphoethanolamine	HMDB0000224	ENSG00000087085	ACHE	FALSE
19485	MR-PCA	15553_22_ACHE_ACES	15553_22_ACHE_ACES	GCST90200283	3-ureidopropionate	2	0.0388769	0.136053	0.775072	DeCODE	P22303	Chen et al.	3-ureidopropionate	HMDB0000026	ENSG00000087085	ACHE	FALSE
19486	MR-PCA	15553_22_ACHE_ACES	15553_22_ACHE_ACES	GCST90200291	sarcosine	2	0.119416	0.1303	0.359422	DeCODE	P22303	Chen et al.	sarcosine	HMDB0000271	ENSG00000087085	ACHE	FALSE
19487	MR-PCA	15553_22_ACHE_ACES	15553_22_ACHE_ACES	GCST90200292	trans-4-hydroxyproline	2	0.0890268	0.130073	0.493699	DeCODE	P22303	Chen et al.	trans-4-hydroxyproline	HMDB0000725	ENSG00000087085	ACHE	FALSE
19488	MR-PCA	15553_22_ACHE_ACES	15553_22_ACHE_ACES	GCST90200293	thyroxine	2	0.0420902	0.129996	0.746104	DeCODE	P22303	Chen et al.	thyroxine	HMDB0000248	ENSG00000087085	ACHE	FALSE
19489	MR-PCA	15553_22_ACHE_ACES	15553_22_ACHE_ACES	GCST90200296	methyl indole-3-acetate	2	-0.0915759	0.140903	0.515743	DeCODE	P22303	Chen et al.	methyl indole-3-acetate	HMDB0029738	ENSG00000087085	ACHE	FALSE
19490	MR-PCA	15553_22_ACHE_ACES	15553_22_ACHE_ACES	GCST90200304	citrate	2	-0.030563	0.13001	0.814145	DeCODE	P22303	Chen et al.	citrate	HMDB0000094	ENSG00000087085	ACHE	FALSE
19491	MR-PCA	15553_22_ACHE_ACES	15553_22_ACHE_ACES	GCST90200306	butyrate/isobutyrate (4:0)	2	-0.17164	0.132071	0.193739	DeCODE	P22303	Chen et al.	butyrate/isobutyrate (4:0)	HMDB0000039	ENSG00000087085	ACHE	FALSE
19492	MR-PCA	15553_22_ACHE_ACES	15553_22_ACHE_ACES	GCST90200314	n-acetylneuraminate	2	0.107652	0.130489	0.40938	DeCODE	P22303	Chen et al.	n-acetylneuraminate	HMDB0000230	ENSG00000087085	ACHE	FALSE
19493	MR-PCA	15553_22_ACHE_ACES	15553_22_ACHE_ACES	GCST90200318	acetoacetate	2	-0.0166248	0.142425	0.907077	DeCODE	P22303	Chen et al.	acetoacetate	HMDB0000060	ENSG00000087085	ACHE	FALSE
19494	MR-PCA	15553_22_ACHE_ACES	15553_22_ACHE_ACES	GCST90200319	cys-gly, oxidized	2	-0.011871	0.130052	0.927271	DeCODE	P22303	Chen et al.	cys-gly, oxidized	HMDB0000078	ENSG00000087085	ACHE	FALSE
19495	MR-PCA	15553_22_ACHE_ACES	15553_22_ACHE_ACES	GCST90200321	cholate	2	-0.0429861	0.133012	0.746564	DeCODE	P22303	Chen et al.	cholate	HMDB0000619	ENSG00000087085	ACHE	FALSE
19496	MR-PCA	15553_22_ACHE_ACES	15553_22_ACHE_ACES	GCST90200323	creatine	2	-0.0126371	0.129815	0.922451	DeCODE	P22303	Chen et al.	creatine	HMDB0000064	ENSG00000087085	ACHE	FALSE
19497	MR-PCA	15553_22_ACHE_ACES	15553_22_ACHE_ACES	GCST90200325	glycerol	2	0.197458	0.129817	0.128248	DeCODE	P22303	Chen et al.	glycerol	HMDB0000131	ENSG00000087085	ACHE	FALSE
19498	MR-PCA	15553_22_ACHE_ACES	15553_22_ACHE_ACES	GCST90200327	choline	2	-0.0996827	0.129999	0.443204	DeCODE	P22303	Chen et al.	choline	HMDB0000097	ENSG00000087085	ACHE	TRUE
19499	MR-PCA	15553_22_ACHE_ACES	15553_22_ACHE_ACES	GCST90200335	stearoyl sphingomyelin (d18:1/18:0)	2	0.0215759	0.130028	0.86821	DeCODE	P22303	Chen et al.	stearoyl sphingomyelin (d18:1/18:0)	HMDB0001348	ENSG00000087085	ACHE	FALSE
19500	MR-PCA	15553_22_ACHE_ACES	15553_22_ACHE_ACES	GCST90200336	n-palmitoyl-sphingosine (d18:1/16:0)	2	-0.042788	0.129957	0.741968	DeCODE	P22303	Chen et al.	n-palmitoyl-sphingosine (d18:1/16:0)	HMDB0004949	ENSG00000087085	ACHE	FALSE
19501	MR-PCA	15553_22_ACHE_ACES	15553_22_ACHE_ACES	GCST90200337	taurochenodeoxycholate	2	-0.0904287	0.131716	0.492371	DeCODE	P22303	Chen et al.	taurochenodeoxycholate	HMDB0000951	ENSG00000087085	ACHE	FALSE
19502	MR-PCA	15553_22_ACHE_ACES	15553_22_ACHE_ACES	GCST90200341	n-stearoyl-sphingosine (d18:1/18:0)*	2	0.0612439	0.130054	0.637704	DeCODE	P22303	Chen et al.	n-stearoyl-sphingosine (d18:1/18:0)*	HMDB0004950	ENSG00000087085	ACHE	FALSE
19503	MR-PCA	15553_22_ACHE_ACES	15553_22_ACHE_ACES	GCST90200345	s-adenosylhomocysteine (sah)	2	-0.155114	0.150769	0.303563	DeCODE	P22303	Chen et al.	s-adenosylhomocysteine (sah)	HMDB00939	ENSG00000087085	ACHE	FALSE
19504	MR-PCA	15553_22_ACHE_ACES	15553_22_ACHE_ACES	GCST90200348	quinolinate	2	-0.0677679	0.130392	0.603257	DeCODE	P22303	Chen et al.	quinolinate	HMDB0000232	ENSG00000087085	ACHE	FALSE
19505	MR-PCA	15553_22_ACHE_ACES	15553_22_ACHE_ACES	GCST90200349	eicosapentaenoate (epa; 20:5n3)	2	0.12025	0.130039	0.355107	DeCODE	P22303	Chen et al.	eicosapentaenoate (epa; 20:5n3)	HMDB0001999	ENSG00000087085	ACHE	FALSE
19506	MR-PCA	15553_22_ACHE_ACES	15553_22_ACHE_ACES	GCST90200351	n-acetylputrescine	2	-0.163486	0.130145	0.209051	DeCODE	P22303	Chen et al.	n-acetylputrescine	HMDB0002064	ENSG00000087085	ACHE	FALSE
19507	MR-PCA	15553_22_ACHE_ACES	15553_22_ACHE_ACES	GCST90200354	linoleate (18:2n6)	2	0.0427205	0.130016	0.742474	DeCODE	P22303	Chen et al.	linoleate (18:2n6)	HMDB0006270,HMDB0000673	ENSG00000087085	ACHE	FALSE
19508	MR-PCA	15553_22_ACHE_ACES	15553_22_ACHE_ACES	GCST90200355	adenosine 5'-diphosphate (adp)	2	0.296314	0.17408	0.0887243	DeCODE	P22303	Chen et al.	adenosine 5'-diphosphate (adp)	HMDB0001341	ENSG00000087085	ACHE	FALSE
19509	MR-PCA	15553_22_ACHE_ACES	15553_22_ACHE_ACES	GCST90200356	adenosine 5'-monophosphate (amp)	2	0.216974	0.130343	0.0959844	DeCODE	P22303	Chen et al.	adenosine 5'-monophosphate (amp)	HMDB0000045	ENSG00000087085	ACHE	FALSE
19510	MR-PCA	15553_22_ACHE_ACES	15553_22_ACHE_ACES	GCST90200358	arachidonate (20:4n6)	2	0.1557	0.129918	0.230741	DeCODE	P22303	Chen et al.	arachidonate (20:4n6)	HMDB0001043	ENSG00000087085	ACHE	FALSE
19511	MR-PCA	15553_22_ACHE_ACES	15553_22_ACHE_ACES	GCST90200359	5-methylthioadenosine (mta)	2	-0.0900985	0.130406	0.489625	DeCODE	P22303	Chen et al.	5-methylthioadenosine (mta)	HMDB0001173	ENSG00000087085	ACHE	FALSE
19512	MR-PCA	15553_22_ACHE_ACES	15553_22_ACHE_ACES	GCST90200361	beta-alanine	2	-0.029325	0.13118	0.823109	DeCODE	P22303	Chen et al.	beta-alanine	HMDB0000056	ENSG00000087085	ACHE	FALSE
19513	MR-PCA	15553_22_ACHE_ACES	15553_22_ACHE_ACES	GCST90200362	succinate	2	-0.115724	0.132584	0.382754	DeCODE	P22303	Chen et al.	succinate	HMDB0000254	ENSG00000087085	ACHE	FALSE
19514	MR-PCA	15553_22_ACHE_ACES	15553_22_ACHE_ACES	GCST90200363	choline phosphate	2	0.0344141	0.130137	0.791437	DeCODE	P22303	Chen et al.	choline phosphate	HMDB0001565	ENSG00000087085	ACHE	FALSE
19515	MR-PCA	15553_22_ACHE_ACES	15553_22_ACHE_ACES	GCST90200364	cysteinylglycine	2	-0.0366912	0.130381	0.778393	DeCODE	P22303	Chen et al.	cysteinylglycine	HMDB0000078	ENSG00000087085	ACHE	FALSE
19516	MR-PCA	15553_22_ACHE_ACES	15553_22_ACHE_ACES	GCST90200365	phenylpyruvate	2	-0.0134529	0.130167	0.917685	DeCODE	P22303	Chen et al.	phenylpyruvate	HMDB0000205	ENSG00000087085	ACHE	FALSE
19517	MR-PCA	15553_22_ACHE_ACES	15553_22_ACHE_ACES	GCST90200368	cholesterol	2	-0.124004	0.130032	0.340262	DeCODE	P22303	Chen et al.	cholesterol	HMDB0000067	ENSG00000087085	ACHE	FALSE
19518	MR-PCA	15553_22_ACHE_ACES	15553_22_ACHE_ACES	GCST90200369	2-hydroxyphenylacetate	2	0.120746	0.135855	0.374119	DeCODE	P22303	Chen et al.	2-hydroxyphenylacetate	HMDB0000669	ENSG00000087085	ACHE	FALSE
19519	MR-PCA	15553_22_ACHE_ACES	15553_22_ACHE_ACES	GCST90200370	aspartate	2	-0.0493776	0.130074	0.704233	DeCODE	P22303	Chen et al.	aspartate	HMDB0000191	ENSG00000087085	ACHE	FALSE
19520	MR-PCA	15553_22_ACHE_ACES	15553_22_ACHE_ACES	GCST90200372	arginine	2	-0.0261035	0.130193	0.84109	DeCODE	P22303	Chen et al.	arginine	HMDB0000517	ENSG00000087085	ACHE	FALSE
19521	MR-PCA	15553_22_ACHE_ACES	15553_22_ACHE_ACES	GCST90200374	sphinganine	2	0.0433961	0.137094	0.751591	DeCODE	P22303	Chen et al.	sphinganine	HMDB0000269	ENSG00000087085	ACHE	FALSE
19522	MR-PCA	15553_22_ACHE_ACES	15553_22_ACHE_ACES	GCST90200376	flavin adenine dinucleotide (fad)	2	0.193836	0.149377	0.194414	DeCODE	P22303	Chen et al.	flavin adenine dinucleotide (fad)	HMDB0001248	ENSG00000087085	ACHE	FALSE
19523	MR-PCA	15553_22_ACHE_ACES	15553_22_ACHE_ACES	GCST90200377	histidine	2	0.151785	0.130307	0.244087	DeCODE	P22303	Chen et al.	histidine	HMDB0000177	ENSG00000087085	ACHE	FALSE
19524	MR-PCA	15553_22_ACHE_ACES	15553_22_ACHE_ACES	GCST90200378	cortisol	2	-0.132816	0.130541	0.308952	DeCODE	P22303	Chen et al.	cortisol	HMDB0000063	ENSG00000087085	ACHE	FALSE
19525	MR-PCA	15553_22_ACHE_ACES	15553_22_ACHE_ACES	GCST90200379	hypotaurine	2	0.0905215	0.130393	0.487543	DeCODE	P22303	Chen et al.	hypotaurine	HMDB0000965	ENSG00000087085	ACHE	FALSE
19526	MR-PCA	15553_22_ACHE_ACES	15553_22_ACHE_ACES	GCST90200382	cystine	2	0.223708	0.130659	0.086869	DeCODE	P22303	Chen et al.	cystine	HMDB0000192	ENSG00000087085	ACHE	FALSE
19527	MR-PCA	15553_22_ACHE_ACES	15553_22_ACHE_ACES	GCST90200383	cystathionine	2	0.206882	0.131995	0.117033	DeCODE	P22303	Chen et al.	cystathionine	HMDB0000099	ENSG00000087085	ACHE	FALSE
19528	MR-PCA	15553_22_ACHE_ACES	15553_22_ACHE_ACES	GCST90200384	guanidinoacetate	2	0.106781	0.130185	0.412089	DeCODE	P22303	Chen et al.	guanidinoacetate	HMDB0000128	ENSG00000087085	ACHE	FALSE
19529	MR-PCA	15553_22_ACHE_ACES	15553_22_ACHE_ACES	GCST90200385	sphingosine	2	-0.0628314	0.132257	0.634737	DeCODE	P22303	Chen et al.	sphingosine	HMDB0000252	ENSG00000087085	ACHE	FALSE
19530	MR-PCA	15553_22_ACHE_ACES	15553_22_ACHE_ACES	GCST90200390	stearate (18:0)	2	-0.0625464	0.129923	0.630224	DeCODE	P22303	Chen et al.	stearate (18:0)	HMDB0000827	ENSG00000087085	ACHE	FALSE
19531	MR-PCA	15553_22_ACHE_ACES	15553_22_ACHE_ACES	GCST90200391	methionine	2	-0.0691285	0.130314	0.595782	DeCODE	P22303	Chen et al.	methionine	HMDB0000696	ENSG00000087085	ACHE	FALSE
19532	MR-PCA	15553_22_ACHE_ACES	15553_22_ACHE_ACES	GCST90200392	orotate	2	-0.015222	0.131059	0.907537	DeCODE	P22303	Chen et al.	orotate	HMDB0000226	ENSG00000087085	ACHE	FALSE
19533	MR-PCA	15553_22_ACHE_ACES	15553_22_ACHE_ACES	GCST90200393	phosphate	2	0.104513	0.130104	0.421797	DeCODE	P22303	Chen et al.	phosphate	HMDB0001429	ENSG00000087085	ACHE	FALSE
19534	MR-PCA	15553_22_ACHE_ACES	15553_22_ACHE_ACES	GCST90200394	inosine	2	-0.358701	0.168011	0.0327623	DeCODE	P22303	Chen et al.	inosine	HMDB0000195	ENSG00000087085	ACHE	FALSE
19535	MR-PCA	15553_22_ACHE_ACES	15553_22_ACHE_ACES	GCST90200395	inosine 5'-monophosphate (imp)	2	-0.0416261	0.173399	0.810284	DeCODE	P22303	Chen et al.	inosine 5'-monophosphate (imp)	HMDB0000175	ENSG00000087085	ACHE	FALSE
19536	MR-PCA	15553_22_ACHE_ACES	15553_22_ACHE_ACES	GCST90200396	phenylalanine	2	-0.0520302	0.130266	0.689587	DeCODE	P22303	Chen et al.	phenylalanine	HMDB0000159	ENSG00000087085	ACHE	FALSE
19537	MR-PCA	15553_22_ACHE_ACES	15553_22_ACHE_ACES	GCST90200397	palmitate (16:0)	2	0.000503008	0.129947	0.996912	DeCODE	P22303	Chen et al.	palmitate (16:0)	HMDB0000220	ENSG00000087085	ACHE	FALSE
19538	MR-PCA	15553_22_ACHE_ACES	15553_22_ACHE_ACES	GCST90200400	nicotinamide	2	0.0455389	0.13121	0.728539	DeCODE	P22303	Chen et al.	nicotinamide	HMDB0001406	ENSG00000087085	ACHE	FALSE
19539	MR-PCA	15553_22_ACHE_ACES	15553_22_ACHE_ACES	GCST90200401	myo-inositol	2	0.0165169	0.130543	0.899316	DeCODE	P22303	Chen et al.	myo-inositol	HMDB0000211	ENSG00000087085	ACHE	FALSE
19540	MR-PCA	15553_22_ACHE_ACES	15553_22_ACHE_ACES	GCST90200403	citrulline	2	0.106498	0.130829	0.41563	DeCODE	P22303	Chen et al.	citrulline	HMDB0000904	ENSG00000087085	ACHE	FALSE
19541	MR-PCA	15553_22_ACHE_ACES	15553_22_ACHE_ACES	GCST90200404	ornithine	2	0.0510311	0.130054	0.694775	DeCODE	P22303	Chen et al.	ornithine	HMDB0000214	ENSG00000087085	ACHE	FALSE
19542	MR-PCA	15553_22_ACHE_ACES	15553_22_ACHE_ACES	GCST90200405	retinol (vitamin a)	2	0.0292473	0.130116	0.822151	DeCODE	P22303	Chen et al.	retinol (vitamin a)	HMDB0000305	ENSG00000087085	ACHE	FALSE
19543	MR-PCA	15553_22_ACHE_ACES	15553_22_ACHE_ACES	GCST90200406	1-methylnicotinamide	2	-0.125344	0.130538	0.336947	DeCODE	P22303	Chen et al.	1-methylnicotinamide	HMDB0000699	ENSG00000087085	ACHE	FALSE
19544	MR-PCA	15553_22_ACHE_ACES	15553_22_ACHE_ACES	GCST90200407	uridine	2	0.0924959	0.130064	0.476988	DeCODE	P22303	Chen et al.	uridine	HMDB0000296	ENSG00000087085	ACHE	FALSE
19545	MR-PCA	15553_22_ACHE_ACES	15553_22_ACHE_ACES	GCST90200410	phytanate	2	-0.00104564	0.130308	0.993598	DeCODE	P22303	Chen et al.	phytanate	HMDB0000801	ENSG00000087085	ACHE	FALSE
19546	MR-PCA	15553_22_ACHE_ACES	15553_22_ACHE_ACES	GCST90200412	glutamate	2	-0.256059	0.129797	0.0485224	DeCODE	P22303	Chen et al.	glutamate	HMDB0000148	ENSG00000087085	ACHE	FALSE
19547	MR-PCA	15553_22_ACHE_ACES	15553_22_ACHE_ACES	GCST90200413	2'-deoxyuridine	2	-0.118236	0.132806	0.37331	DeCODE	P22303	Chen et al.	2'-deoxyuridine	HMDB0000012	ENSG00000087085	ACHE	FALSE
19548	MR-PCA	15553_22_ACHE_ACES	15553_22_ACHE_ACES	GCST90200415	serine	2	0.184674	0.129918	0.155181	DeCODE	P22303	Chen et al.	serine	HMDB0000187	ENSG00000087085	ACHE	FALSE
19549	MR-PCA	15553_22_ACHE_ACES	15553_22_ACHE_ACES	GCST90200417	urea	2	0.0884229	0.130186	0.497007	DeCODE	P22303	Chen et al.	urea	HMDB0000294	ENSG00000087085	ACHE	FALSE
19550	MR-PCA	15553_22_ACHE_ACES	15553_22_ACHE_ACES	GCST90200418	pyridoxal	2	0.00888447	0.131939	0.946313	DeCODE	P22303	Chen et al.	pyridoxal	HMDB0001545	ENSG00000087085	ACHE	FALSE
19551	MR-PCA	15553_22_ACHE_ACES	15553_22_ACHE_ACES	GCST90200419	glutamine	2	0.114271	0.130067	0.37964	DeCODE	P22303	Chen et al.	glutamine	HMDB0000641	ENSG00000087085	ACHE	FALSE
19552	MR-PCA	15553_22_ACHE_ACES	15553_22_ACHE_ACES	GCST90200422	serotonin	2	0.157829	0.13646	0.247437	DeCODE	P22303	Chen et al.	serotonin	HMDB0000259	ENSG00000087085	ACHE	FALSE
19553	MR-PCA	15553_22_ACHE_ACES	15553_22_ACHE_ACES	GCST90200423	spermidine	2	0.174052	0.137844	0.206705	DeCODE	P22303	Chen et al.	spermidine	HMDB0001257	ENSG00000087085	ACHE	FALSE
19554	MR-PCA	15553_22_ACHE_ACES	15553_22_ACHE_ACES	GCST90200427	tyrosine	2	0.00601482	0.130079	0.963119	DeCODE	P22303	Chen et al.	tyrosine	HMDB0000158	ENSG00000087085	ACHE	FALSE
19555	MR-PCA	15553_22_ACHE_ACES	15553_22_ACHE_ACES	GCST90200429	cytidine	2	-0.0641999	0.135022	0.634447	DeCODE	P22303	Chen et al.	cytidine	HMDB0000089	ENSG00000087085	ACHE	FALSE
19556	MR-PCA	15553_22_ACHE_ACES	15553_22_ACHE_ACES	GCST90200430	pyruvate	2	-0.220087	0.130025	0.0905204	DeCODE	P22303	Chen et al.	pyruvate	HMDB0000243	ENSG00000087085	ACHE	FALSE
19557	MR-PCA	15553_22_ACHE_ACES	15553_22_ACHE_ACES	GCST90200431	alanine	2	0.104316	0.129974	0.422212	DeCODE	P22303	Chen et al.	alanine	HMDB0000161	ENSG00000087085	ACHE	FALSE
19558	MR-PCA	15553_22_ACHE_ACES	15553_22_ACHE_ACES	GCST90200432	threonine	2	0.196789	0.130125	0.130457	DeCODE	P22303	Chen et al.	threonine	HMDB0000167	ENSG00000087085	ACHE	FALSE
19559	MR-PCA	15553_22_ACHE_ACES	15553_22_ACHE_ACES	GCST90200437	fructose	2	0.0941953	0.130995	0.472095	DeCODE	P22303	Chen et al.	fructose	HMDB0000660	ENSG00000087085	ACHE	FALSE
19560	MR-PCA	15553_22_ACHE_ACES	15553_22_ACHE_ACES	GCST90200438	alpha-ketobutyrate	2	0.003315	0.130553	0.979742	DeCODE	P22303	Chen et al.	alpha-ketobutyrate	HMDB0000005	ENSG00000087085	ACHE	FALSE
19561	MR-PCA	15553_22_ACHE_ACES	15553_22_ACHE_ACES	GCST90200439	cysteine	2	0.212701	0.130362	0.102759	DeCODE	P22303	Chen et al.	cysteine	HMDB0000574	ENSG00000087085	ACHE	FALSE
19562	MR-PCA	15553_22_ACHE_ACES	15553_22_ACHE_ACES	GCST90200440	glucose	2	-0.256269	0.1311	0.0506119	DeCODE	P22303	Chen et al.	glucose	HMDB0000122	ENSG00000087085	ACHE	FALSE
19563	MR-PCA	15553_22_ACHE_ACES	15553_22_ACHE_ACES	GCST90200441	tryptophan	2	0.0201548	0.130215	0.876993	DeCODE	P22303	Chen et al.	tryptophan	HMDB0000929	ENSG00000087085	ACHE	FALSE
19564	MR-PCA	15553_22_ACHE_ACES	15553_22_ACHE_ACES	GCST90200442	valine	2	-0.0025497	0.130119	0.984366	DeCODE	P22303	Chen et al.	valine	HMDB0000883	ENSG00000087085	ACHE	FALSE
19565	MR-PCA	15553_22_ACHE_ACES	15553_22_ACHE_ACES	GCST90200444	dihydroorotate	2	-0.166615	0.130529	0.20179	DeCODE	P22303	Chen et al.	dihydroorotate	HMDB03349	ENSG00000087085	ACHE	FALSE
19566	MR-PCA	15553_22_ACHE_ACES	15553_22_ACHE_ACES	GCST90200447	maltose	2	-0.228895	0.148272	0.122649	DeCODE	P22303	Chen et al.	maltose	HMDB0000163	ENSG00000087085	ACHE	FALSE
19567	MR-PCA	15553_22_ACHE_ACES	15553_22_ACHE_ACES	GCST90200452	asparagine	2	0.0901798	0.130129	0.488309	DeCODE	P22303	Chen et al.	asparagine	HMDB0000168	ENSG00000087085	ACHE	FALSE
19568	MR-PCA	15553_22_ACHE_ACES	15553_22_ACHE_ACES	GCST90200455	alpha-ketoglutarate	2	-0.0144071	0.130397	0.912023	DeCODE	P22303	Chen et al.	alpha-ketoglutarate	HMDB0000208	ENSG00000087085	ACHE	FALSE
19569	MR-PCA	15553_22_ACHE_ACES	15553_22_ACHE_ACES	GCST90200680	5-acetylamino-6-formylamino-3-methyluracil	2	0.0185238	0.135474	0.891242	DeCODE	P22303	Chen et al.	5-acetylamino-6-formylamino-3-methyluracil	HMDB0011105	ENSG00000087085	ACHE	FALSE
19570	MR-PCA	15553_22_ACHE_ACES	15553_22_ACHE_ACES	GCST90200684	n-acetyl-aspartyl-glutamate (naag)	2	-0.00990634	0.134618	0.941338	DeCODE	P22303	Chen et al.	n-acetyl-aspartyl-glutamate (naag)	HMDB0001067	ENSG00000087085	ACHE	FALSE
19571	MR-PCA	15553_22_ACHE_ACES	15553_22_ACHE_ACES	GCST90200687	bilirubin (e,z or z,e)*	2	-0.117564	0.13019	0.366516	DeCODE	P22303	Chen et al.	bilirubin (e,z or z,e)*	HMDB0000488	ENSG00000087085	ACHE	FALSE
19572	MR-PCA	15553_22_ACHE_ACES	15553_22_ACHE_ACES	GCST90200691	n-delta-acetylornithine	2	0.00478421	0.130023	0.970648	DeCODE	P22303	Chen et al.	n-delta-acetylornithine	HMDB0003357	ENSG00000087085	ACHE	FALSE
19573	MR-PCA	15553_22_ACHE_ACES	15553_22_ACHE_ACES	GCST90200704	bilirubin (z,z)	2	-0.0420927	0.13001	0.746116	DeCODE	P22303	Chen et al.	bilirubin (z,z)	HMDB0000054	ENSG00000087085	ACHE	FALSE
19574	MR-PCA	15553_22_ACHE_ACES	15553_22_ACHE_ACES	GCST90200706	biliverdin	2	0.1297	0.129999	0.318424	DeCODE	P22303	Chen et al.	biliverdin	HMDB0001008	ENSG00000087085	ACHE	FALSE
19575	MR-PCA	15553_22_ACHE_ACES	15553_22_ACHE_ACES	GCST90200707	glycine	2	0.16365	0.129993	0.208062	DeCODE	P22303	Chen et al.	glycine	HMDB0000123	ENSG00000087085	ACHE	FALSE
19576	MR-PCA	15553_22_ACHE_ACES	15553_22_ACHE_ACES	M00053	glutamine	2	0.120602	0.164761	0.464179	DeCODE	P22303	Shin et al.	glutamine	HMDB0000641	ENSG00000087085	ACHE	FALSE
19577	MR-PCA	15553_22_ACHE_ACES	15553_22_ACHE_ACES	M00054	tryptophan	2	-0.0369436	0.164962	0.822795	DeCODE	P22303	Shin et al.	tryptophan	HMDB0000929	ENSG00000087085	ACHE	FALSE
19578	MR-PCA	15553_22_ACHE_ACES	15553_22_ACHE_ACES	M00059	histidine	2	-0.119098	0.164968	0.470327	DeCODE	P22303	Shin et al.	histidine	HMDB0000177	ENSG00000087085	ACHE	FALSE
19579	MR-PCA	15553_22_ACHE_ACES	15553_22_ACHE_ACES	M00063	cholesterol	2	0.145598	0.164855	0.377136	DeCODE	P22303	Shin et al.	cholesterol	HMDB0000067	ENSG00000087085	ACHE	FALSE
19580	MR-PCA	15553_22_ACHE_ACES	15553_22_ACHE_ACES	M00064	phenylalanine	2	0.0560335	0.164979	0.734128	DeCODE	P22303	Shin et al.	phenylalanine	HMDB0000159	ENSG00000087085	ACHE	FALSE
19581	MR-PCA	15553_22_ACHE_ACES	15553_22_ACHE_ACES	M00555	adenosine	2	0.0107722	0.165067	0.947967	DeCODE	P22303	Shin et al.	adenosine	HMDB0000050	ENSG00000087085	ACHE	FALSE
19582	MR-PCA	15553_22_ACHE_ACES	15553_22_ACHE_ACES	M00577	fructose	2	-0.180426	0.16521	0.274788	DeCODE	P22303	Shin et al.	fructose	HMDB0000660	ENSG00000087085	ACHE	FALSE
19583	MR-PCA	15553_22_ACHE_ACES	15553_22_ACHE_ACES	M00599	pyruvate	2	0.0826988	0.166294	0.618975	DeCODE	P22303	Shin et al.	pyruvate	HMDB0000243	ENSG00000087085	ACHE	FALSE
19584	MR-PCA	15553_22_ACHE_ACES	15553_22_ACHE_ACES	M00606	uridine	2	0.0663491	0.164977	0.687558	DeCODE	P22303	Shin et al.	uridine	HMDB0000296	ENSG00000087085	ACHE	FALSE
19585	MR-PCA	15553_22_ACHE_ACES	15553_22_ACHE_ACES	M01105	linoleate (18:2n6)	2	0.154419	0.16521	0.349951	DeCODE	P22303	Shin et al.	linoleate (18:2n6)	HMDB0006270,HMDB0000673	ENSG00000087085	ACHE	FALSE
19586	MR-PCA	15553_22_ACHE_ACES	15553_22_ACHE_ACES	M01110	arachidonate (20:4n6)	2	0.0300706	0.164831	0.855243	DeCODE	P22303	Shin et al.	arachidonate (20:4n6)	HMDB0001043	ENSG00000087085	ACHE	FALSE
19587	MR-PCA	15553_22_ACHE_ACES	15553_22_ACHE_ACES	M01123	inosine	2	-0.454459	0.27537	0.0988696	DeCODE	P22303	Shin et al.	inosine	HMDB0000195	ENSG00000087085	ACHE	FALSE
19588	MR-PCA	15553_22_ACHE_ACES	15553_22_ACHE_ACES	M01284	threonine	2	0.0731675	0.18761	0.696538	DeCODE	P22303	Shin et al.	threonine	HMDB0000167	ENSG00000087085	ACHE	FALSE
19589	MR-PCA	15553_22_ACHE_ACES	15553_22_ACHE_ACES	M01299	tyrosine	2	-0.12065	0.164926	0.464452	DeCODE	P22303	Shin et al.	tyrosine	HMDB0000158	ENSG00000087085	ACHE	FALSE
19590	MR-PCA	15553_22_ACHE_ACES	15553_22_ACHE_ACES	M01302	methionine	2	-0.103782	0.165052	0.529491	DeCODE	P22303	Shin et al.	methionine	HMDB0000696	ENSG00000087085	ACHE	FALSE
19591	MR-PCA	15553_22_ACHE_ACES	15553_22_ACHE_ACES	M01336	palmitate (16:0)	2	0.0870666	0.165	0.597723	DeCODE	P22303	Shin et al.	palmitate (16:0)	HMDB0000220	ENSG00000087085	ACHE	FALSE
19592	MR-PCA	15553_22_ACHE_ACES	15553_22_ACHE_ACES	M01358	stearate (18:0)	2	-0.0421859	0.164965	0.798162	DeCODE	P22303	Shin et al.	stearate (18:0)	HMDB0000827	ENSG00000087085	ACHE	FALSE
19593	MR-PCA	15553_22_ACHE_ACES	15553_22_ACHE_ACES	M01493	ornithine	2	0.0435836	0.165509	0.792296	DeCODE	P22303	Shin et al.	ornithine	HMDB0000214	ENSG00000087085	ACHE	FALSE
19594	MR-PCA	15553_22_ACHE_ACES	15553_22_ACHE_ACES	M01508	pantothenate	2	-0.110045	0.1672	0.510433	DeCODE	P22303	Shin et al.	pantothenate	HMDB0000210	ENSG00000087085	ACHE	FALSE
19595	MR-PCA	15553_22_ACHE_ACES	15553_22_ACHE_ACES	M01564	citrate	2	-0.151582	0.16486	0.357858	DeCODE	P22303	Shin et al.	citrate	HMDB0000094	ENSG00000087085	ACHE	FALSE
19596	MR-PCA	15553_22_ACHE_ACES	15553_22_ACHE_ACES	M01638	arginine	2	-0.24672	0.167848	0.141589	DeCODE	P22303	Shin et al.	arginine	HMDB0000517	ENSG00000087085	ACHE	FALSE
19597	MR-PCA	15553_22_ACHE_ACES	15553_22_ACHE_ACES	M01640	ascorbate (vitamin c)	2	-0.161936	0.311387	0.603031	DeCODE	P22303	Shin et al.	ascorbate (vitamin c)	HMDB0000044	ENSG00000087085	ACHE	FALSE
19598	MR-PCA	15553_22_ACHE_ACES	15553_22_ACHE_ACES	M01649	valine	2	0.100083	0.164922	0.54395	DeCODE	P22303	Shin et al.	valine	HMDB0000883	ENSG00000087085	ACHE	FALSE
19599	MR-PCA	15553_22_ACHE_ACES	15553_22_ACHE_ACES	M01670	urea	2	-0.0771427	0.165047	0.640216	DeCODE	P22303	Shin et al.	urea	HMDB0000294	ENSG00000087085	ACHE	FALSE
19600	MR-PCA	15553_22_ACHE_ACES	15553_22_ACHE_ACES	M01712	cortisol	2	-0.111611	0.165066	0.49894	DeCODE	P22303	Shin et al.	cortisol	HMDB0000063	ENSG00000087085	ACHE	FALSE
19601	MR-PCA	15553_22_ACHE_ACES	15553_22_ACHE_ACES	M01827	riboflavin (vitamin b2)	2	0.480349	0.358299	0.180039	DeCODE	P22303	Shin et al.	riboflavin (vitamin b2)	HMDB0000244	ENSG00000087085	ACHE	FALSE
19602	MR-PCA	15553_22_ACHE_ACES	15553_22_ACHE_ACES	M02132	citrulline	2	-0.205737	0.165301	0.21327	DeCODE	P22303	Shin et al.	citrulline	HMDB0000904	ENSG00000087085	ACHE	FALSE
19603	MR-PCA	15553_22_ACHE_ACES	15553_22_ACHE_ACES	M02137	biliverdin	2	-0.126799	0.178926	0.478529	DeCODE	P22303	Shin et al.	biliverdin	HMDB0001008	ENSG00000087085	ACHE	FALSE
19604	MR-PCA	15553_22_ACHE_ACES	15553_22_ACHE_ACES	M02342	serotonin (5ht)	2	-0.129799	0.185914	0.485074	DeCODE	P22303	Shin et al.	serotonin (5ht)	HMDB0000259	ENSG00000087085	ACHE	FALSE
19605	MR-PCA	15553_22_ACHE_ACES	15553_22_ACHE_ACES	M03147	xanthine	2	-0.0235847	0.175262	0.892953	DeCODE	P22303	Shin et al.	xanthine	HMDB0000292	ENSG00000087085	ACHE	FALSE
19606	MR-PCA	15553_22_ACHE_ACES	15553_22_ACHE_ACES	M11438	phosphate	2	0.0146969	0.165128	0.929079	DeCODE	P22303	Shin et al.	phosphate	HMDB0001429	ENSG00000087085	ACHE	FALSE
19607	MR-PCA	15553_22_ACHE_ACES	15553_22_ACHE_ACES	M15122	glycerol	2	0.117349	0.165002	0.476962	DeCODE	P22303	Shin et al.	glycerol	HMDB0000131	ENSG00000087085	ACHE	FALSE
19608	MR-PCA	15553_22_ACHE_ACES	15553_22_ACHE_ACES	M15488	acetylphosphate	2	0.0107722	0.165067	0.947967	DeCODE	P22303	Shin et al.	acetylphosphate	HMDB0001494	ENSG00000087085	ACHE	FALSE
19609	MR-PCA	15553_22_ACHE_ACES	15553_22_ACHE_ACES	M15506	choline	2	-0.250369	0.165468	0.130255	DeCODE	P22303	Shin et al.	choline	HMDB0000097	ENSG00000087085	ACHE	TRUE
19610	MR-PCA	15553_22_ACHE_ACES	15553_22_ACHE_ACES	M15630	n-acetylornithine	2	-0.0352528	0.167365	0.833173	DeCODE	P22303	Shin et al.	n-acetylornithine	HMDB0003357	ENSG00000087085	ACHE	FALSE
19611	MR-PCA	15553_22_ACHE_ACES	15553_22_ACHE_ACES	M15677	3-methylhistidine	2	0.149774	0.190725	0.432286	DeCODE	P22303	Shin et al.	3-methylhistidine	HMDB0000479	ENSG00000087085	ACHE	FALSE
19612	MR-PCA	15553_22_ACHE_ACES	15553_22_ACHE_ACES	M15990	glycerophosphorylcholine (gpc)	2	-0.156644	0.171791	0.361859	DeCODE	P22303	Shin et al.	glycerophosphorylcholine (gpc)	HMDB0000086	ENSG00000087085	ACHE	FALSE
19613	MR-PCA	15553_22_ACHE_ACES	15553_22_ACHE_ACES	M15996	aspartate	2	-0.113901	0.1658	0.492096	DeCODE	P22303	Shin et al.	aspartate	HMDB0000191	ENSG00000087085	ACHE	FALSE
19614	MR-PCA	15553_22_ACHE_ACES	15553_22_ACHE_ACES	M18254	paraxanthine	2	-0.108196	0.168242	0.52016	DeCODE	P22303	Shin et al.	paraxanthine	HMDB0001860	ENSG00000087085	ACHE	FALSE
19615	MR-PCA	15553_22_ACHE_ACES	15553_22_ACHE_ACES	M18467	eicosapentaenoate (epa; 20:5n3)	2	0.303985	0.164825	0.0651419	DeCODE	P22303	Shin et al.	eicosapentaenoate (epa; 20:5n3)	HMDB0001999	ENSG00000087085	ACHE	FALSE
19616	MR-PCA	15553_22_ACHE_ACES	15553_22_ACHE_ACES	M18474	estrone 3-sulfate	2	0.506415	0.467003	0.27819	DeCODE	P22303	Shin et al.	estrone 3-sulfate	HMDB0001425	ENSG00000087085	ACHE	FALSE
19617	MR-PCA	15553_22_ACHE_ACES	15553_22_ACHE_ACES	M18494	taurochenodeoxycholate	2	0.00968163	0.192954	0.959982	DeCODE	P22303	Shin et al.	taurochenodeoxycholate	HMDB0000951	ENSG00000087085	ACHE	FALSE
19618	MR-PCA	15553_22_ACHE_ACES	15553_22_ACHE_ACES	M19323	docosahexaenoate (dha; 22:6n3)	2	0.178766	0.164802	0.27804	DeCODE	P22303	Shin et al.	docosahexaenoate (dha; 22:6n3)	HMDB0002183	ENSG00000087085	ACHE	FALSE
19619	MR-PCA	15553_22_ACHE_ACES	15553_22_ACHE_ACES	M19934	myo-inositol	2	-0.601819	0.164935	0.000263447	DeCODE	P22303	Shin et al.	myo-inositol	HMDB0000211	ENSG00000087085	ACHE	FALSE
19620	MR-PCA	15553_22_ACHE_ACES	15553_22_ACHE_ACES	M20489	glucose	2	-0.194683	0.165302	0.238901	DeCODE	P22303	Shin et al.	glucose	HMDB0000122	ENSG00000087085	ACHE	FALSE
19621	MR-PCA	15553_22_ACHE_ACES	15553_22_ACHE_ACES	M21044	2-hydroxybutyrate (ahb)	2	0.066752	0.164843	0.68552	DeCODE	P22303	Shin et al.	2-hydroxybutyrate (ahb)	HMDB0000008	ENSG00000087085	ACHE	FALSE
19622	MR-PCA	15553_22_ACHE_ACES	15553_22_ACHE_ACES	M22189	palmitoylcarnitine (c16)	2	0.0850754	0.166044	0.608395	DeCODE	P22303	Shin et al.	palmitoylcarnitine (c16)	HMDB0000222	ENSG00000087085	ACHE	FALSE
19623	MR-PCA	15553_22_ACHE_ACES	15553_22_ACHE_ACES	M22842	cholate	2	-0.0281091	0.189075	0.881817	DeCODE	P22303	Shin et al.	cholate	HMDB0000619	ENSG00000087085	ACHE	FALSE
19624	MR-PCA	15553_22_ACHE_ACES	15553_22_ACHE_ACES	M27716	bilirubin (z,z)	2	-0.0803245	0.176933	0.649842	DeCODE	P22303	Shin et al.	bilirubin (z,z)	HMDB0000054	ENSG00000087085	ACHE	FALSE
19625	MR-PCA	15553_22_ACHE_ACES	15553_22_ACHE_ACES	M27718	creatine	2	0.288454	0.164761	0.0799907	DeCODE	P22303	Shin et al.	creatine	HMDB0000064	ENSG00000087085	ACHE	FALSE
19626	MR-PCA	15553_22_ACHE_ACES	15553_22_ACHE_ACES	M31453	cysteine	2	-0.0813399	0.166076	0.624294	DeCODE	P22303	Shin et al.	cysteine	HMDB0000574	ENSG00000087085	ACHE	FALSE
19627	MR-PCA	15553_22_ACHE_ACES	15553_22_ACHE_ACES	M31454	cystine	2	0.00726225	0.317734	0.981765	DeCODE	P22303	Shin et al.	cystine	HMDB0000192	ENSG00000087085	ACHE	FALSE
19628	MR-PCA	15553_22_ACHE_ACES	15553_22_ACHE_ACES	M32198	acetylcarnitine (c2)	2	-0.106194	0.164954	0.519717	DeCODE	P22303	Shin et al.	acetylcarnitine (c2)	HMDB0000201	ENSG00000087085	ACHE	FALSE
19629	MR-PCA	15553_22_ACHE_ACES	15553_22_ACHE_ACES	M32315	serine	2	-0.00647735	0.165033	0.968692	DeCODE	P22303	Shin et al.	serine	HMDB0000187	ENSG00000087085	ACHE	FALSE
19630	MR-PCA	15553_22_ACHE_ACES	15553_22_ACHE_ACES	M32319	trans-4-hydroxyproline	2	-0.0396484	0.164951	0.810048	DeCODE	P22303	Shin et al.	trans-4-hydroxyproline	HMDB0000725	ENSG00000087085	ACHE	FALSE
19631	MR-PCA	15553_22_ACHE_ACES	15553_22_ACHE_ACES	M32322	glutamate	2	-0.0770292	0.164939	0.640487	DeCODE	P22303	Shin et al.	glutamate	HMDB0000148	ENSG00000087085	ACHE	FALSE
19632	MR-PCA	15553_22_ACHE_ACES	15553_22_ACHE_ACES	M32338	glycine	2	-0.0583187	0.164954	0.72368	DeCODE	P22303	Shin et al.	glycine	HMDB0000123	ENSG00000087085	ACHE	FALSE
19633	MR-PCA	15553_22_ACHE_ACES	15553_22_ACHE_ACES	M32339	alanine	2	0.0558917	0.165086	0.73494	DeCODE	P22303	Shin et al.	alanine	HMDB0000161	ENSG00000087085	ACHE	FALSE
19634	MR-PCA	15553_22_ACHE_ACES	15553_22_ACHE_ACES	M32425	dehydroepiandrosterone sulfate (dhea-s)	2	0.0710592	0.165062	0.666832	DeCODE	P22303	Shin et al.	dehydroepiandrosterone sulfate (dhea-s)	HMDB0001032	ENSG00000087085	ACHE	FALSE
19635	MR-PCA	15553_22_ACHE_ACES	15553_22_ACHE_ACES	M32458	oleamide	2	-0.0821121	0.170617	0.630327	DeCODE	P22303	Shin et al.	oleamide	HMDB0002117	ENSG00000087085	ACHE	FALSE
19636	MR-PCA	15553_22_ACHE_ACES	15553_22_ACHE_ACES	M32593	heme	2	0.51621	0.183255	0.00484903	DeCODE	P22303	Shin et al.	heme	HMDB0003178	ENSG00000087085	ACHE	FALSE
19637	MR-PCA	15553_22_ACHE_ACES	15553_22_ACHE_ACES	M33453	alpha-ketoglutarate	2	-0.123384	0.187098	0.509598	DeCODE	P22303	Shin et al.	alpha-ketoglutarate	HMDB0000208	ENSG00000087085	ACHE	FALSE
19638	MR-PCA	15553_22_ACHE_ACES	15553_22_ACHE_ACES	M34106	bilirubin (e,z or z,e)*	2	-0.324064	0.200853	0.106649	DeCODE	P22303	Shin et al.	bilirubin (e,z or z,e)*	HMDB0000488	ENSG00000087085	ACHE	FALSE
19639	MR-PCA	15553_22_ACHE_ACES	15553_22_ACHE_ACES	M34283	asparagine	2	-0.299833	0.16539	0.0698491	DeCODE	P22303	Shin et al.	asparagine	HMDB0000168	ENSG00000087085	ACHE	FALSE
19640	MR-PCA	15553_22_ACHE_ACES	15553_22_ACHE_ACES	bioa_001	alanine	2	0.0326895	0.0482523	0.498107	DeCODE	P22303	Lotta et al.	alanine	HMDB0000161	ENSG00000087085	ACHE	FALSE
19641	MR-PCA	15553_22_ACHE_ACES	15553_22_ACHE_ACES	bioa_002	arginine	2	0.0872484	0.0807158	0.279727	DeCODE	P22303	Lotta et al.	arginine	HMDB0000517	ENSG00000087085	ACHE	FALSE
19642	MR-PCA	15553_22_ACHE_ACES	15553_22_ACHE_ACES	bioa_003	asparagine	2	-0.139066	0.0804575	0.0839095	DeCODE	P22303	Lotta et al.	asparagine	HMDB0000168	ENSG00000087085	ACHE	FALSE
19643	MR-PCA	15553_22_ACHE_ACES	15553_22_ACHE_ACES	bioa_004	aspartate	2	-0.0970216	0.0806494	0.228975	DeCODE	P22303	Lotta et al.	aspartate	HMDB0000191	ENSG00000087085	ACHE	FALSE
19644	MR-PCA	15553_22_ACHE_ACES	15553_22_ACHE_ACES	bioa_005	citrulline	2	-0.0451394	0.0804338	0.574661	DeCODE	P22303	Lotta et al.	citrulline	HMDB0000904	ENSG00000087085	ACHE	FALSE
19645	MR-PCA	15553_22_ACHE_ACES	15553_22_ACHE_ACES	bioa_006	glutamine	2	-0.00262821	0.0484244	0.956717	DeCODE	P22303	Lotta et al.	glutamine	HMDB0000641	ENSG00000087085	ACHE	FALSE
19646	MR-PCA	15553_22_ACHE_ACES	15553_22_ACHE_ACES	bioa_007	glutamate	2	-0.0846264	0.0803827	0.292435	DeCODE	P22303	Lotta et al.	glutamate	HMDB0000148	ENSG00000087085	ACHE	FALSE
19647	MR-PCA	15553_22_ACHE_ACES	15553_22_ACHE_ACES	bioa_008	glycine	2	-0.0195046	0.0501159	0.697136	DeCODE	P22303	Lotta et al.	glycine	HMDB0000123	ENSG00000087085	ACHE	FALSE
19648	MR-PCA	15553_22_ACHE_ACES	15553_22_ACHE_ACES	bioa_009	histidine	2	0.0342602	0.049622	0.489928	DeCODE	P22303	Lotta et al.	histidine	HMDB0000177	ENSG00000087085	ACHE	FALSE
19649	MR-PCA	15553_22_ACHE_ACES	15553_22_ACHE_ACES	bioa_013	methionine	2	-0.00760146	0.0803998	0.924676	DeCODE	P22303	Lotta et al.	methionine	HMDB0000696	ENSG00000087085	ACHE	FALSE
19650	MR-PCA	15553_22_ACHE_ACES	15553_22_ACHE_ACES	bioa_014	ornithine	2	-0.0574015	0.0804603	0.475589	DeCODE	P22303	Lotta et al.	ornithine	HMDB0000214	ENSG00000087085	ACHE	FALSE
19651	MR-PCA	15553_22_ACHE_ACES	15553_22_ACHE_ACES	bioa_015	phenylethylamine	2	-0.180469	0.127835	0.158028	DeCODE	P22303	Lotta et al.	phenylethylamine	HMDB0012275	ENSG00000087085	ACHE	FALSE
19652	MR-PCA	15553_22_ACHE_ACES	15553_22_ACHE_ACES	bioa_016	phenylalanine	2	0.0377238	0.0488183	0.439677	DeCODE	P22303	Lotta et al.	phenylalanine	HMDB0000159	ENSG00000087085	ACHE	FALSE
19653	MR-PCA	15553_22_ACHE_ACES	15553_22_ACHE_ACES	bioa_018	serine	2	0.00482142	0.0804148	0.95219	DeCODE	P22303	Lotta et al.	serine	HMDB0000187	ENSG00000087085	ACHE	FALSE
19654	MR-PCA	15553_22_ACHE_ACES	15553_22_ACHE_ACES	bioa_019	threonine	2	0.0781335	0.0826875	0.344697	DeCODE	P22303	Lotta et al.	threonine	HMDB0000167	ENSG00000087085	ACHE	FALSE
19655	MR-PCA	15553_22_ACHE_ACES	15553_22_ACHE_ACES	bioa_020	tryptophan	2	-0.069597	0.0803896	0.38663	DeCODE	P22303	Lotta et al.	tryptophan	HMDB0000929	ENSG00000087085	ACHE	FALSE
19656	MR-PCA	15553_22_ACHE_ACES	15553_22_ACHE_ACES	bioa_021	tyrosine	2	0.00518081	0.0482303	0.914457	DeCODE	P22303	Lotta et al.	tyrosine	HMDB0000158	ENSG00000087085	ACHE	FALSE
19657	MR-PCA	15553_22_ACHE_ACES	15553_22_ACHE_ACES	bioa_022	valine	2	-0.0268938	0.0484748	0.579032	DeCODE	P22303	Lotta et al.	valine	HMDB0000883	ENSG00000087085	ACHE	FALSE
19658	MR-PCA	15553_22_ACHE_ACES	15553_22_ACHE_ACES	bioa_023	n-acetylornithine	2	-0.0448886	0.0807586	0.578323	DeCODE	P22303	Lotta et al.	n-acetylornithine	HMDB0003357	ENSG00000087085	ACHE	FALSE
19659	MR-PCA	15553_22_ACHE_ACES	15553_22_ACHE_ACES	bioa_030	trans-hydroxyproline	2	0.0403509	0.0804907	0.616152	DeCODE	P22303	Lotta et al.	trans-hydroxyproline	HMDB0000725	ENSG00000087085	ACHE	FALSE
19660	MR-PCA	15553_22_ACHE_ACES	15553_22_ACHE_ACES	bioa_031	sarcosine	2	0.0648836	0.0779193	0.405013	DeCODE	P22303	Lotta et al.	sarcosine	HMDB0000271	ENSG00000087085	ACHE	FALSE
19661	MR-PCA	15553_22_ACHE_ACES	15553_22_ACHE_ACES	bioa_032	serotonin	2	-0.183672	0.102914	0.0743062	DeCODE	P22303	Lotta et al.	serotonin	HMDB0000259	ENSG00000087085	ACHE	FALSE
19662	MR-PCA	15553_22_ACHE_ACES	15553_22_ACHE_ACES	bioa_033	spermidine	2	0.0589785	0.0912114	0.517882	DeCODE	P22303	Lotta et al.	spermidine	HMDB0001257	ENSG00000087085	ACHE	FALSE
19663	MR-PCA	15553_22_ACHE_ACES	15553_22_ACHE_ACES	bior_002	acetylcarnitine (c2)	2	-0.0576483	0.0803447	0.473058	DeCODE	P22303	Lotta et al.	acetylcarnitine (c2)	HMDB0000201	ENSG00000087085	ACHE	FALSE
19664	MR-PCA	15553_22_ACHE_ACES	15553_22_ACHE_ACES	bior_031	hexadecanoylcarnitine	2	0.0435964	0.0804666	0.58796	DeCODE	P22303	Lotta et al.	hexadecanoylcarnitine	HMDB0000222	ENSG00000087085	ACHE	FALSE
19665	MR-PCA	15553_22_ACHE_ACES	15553_22_ACHE_ACES	met-d-Acetate	acetate	2	0.00651183	0.0347168	0.851214	DeCODE	P22303	Borges et al.	acetate	HMDB0000042	ENSG00000087085	ACHE	TRUE
19666	MR-PCA	15553_22_ACHE_ACES	15553_22_ACHE_ACES	met-d-Acetoacetate	acetoacetate	2	-0.012923	0.0347123	0.709677	DeCODE	P22303	Borges et al.	acetoacetate	HMDB0000060	ENSG00000087085	ACHE	FALSE
19667	MR-PCA	15553_22_ACHE_ACES	15553_22_ACHE_ACES	met-d-Ala	alanine	2	0.0435482	0.0347126	0.209648	DeCODE	P22303	Borges et al.	alanine	HMDB0000161	ENSG00000087085	ACHE	FALSE
19668	MR-PCA	15553_22_ACHE_ACES	15553_22_ACHE_ACES	met-d-Citrate	citrate	2	-0.0773691	0.034714	0.0258302	DeCODE	P22303	Borges et al.	citrate	HMDB0000094	ENSG00000087085	ACHE	FALSE
19669	MR-PCA	15553_22_ACHE_ACES	15553_22_ACHE_ACES	met-d-Gln	glutamine	2	-0.0243898	0.0347616	0.48291	DeCODE	P22303	Borges et al.	glutamine	HMDB0000641	ENSG00000087085	ACHE	FALSE
19670	MR-PCA	15553_22_ACHE_ACES	15553_22_ACHE_ACES	met-d-Glucose	glucose	2	0.0023888	0.0347439	0.945185	DeCODE	P22303	Borges et al.	glucose	HMDB0000122	ENSG00000087085	ACHE	FALSE
19671	MR-PCA	15553_22_ACHE_ACES	15553_22_ACHE_ACES	met-d-Gly	glycine	2	0.0311024	0.0347278	0.370464	DeCODE	P22303	Borges et al.	glycine	HMDB0000123	ENSG00000087085	ACHE	FALSE
19672	MR-PCA	15553_22_ACHE_ACES	15553_22_ACHE_ACES	met-d-His	histidine	2	-0.0176178	0.0347397	0.612059	DeCODE	P22303	Borges et al.	histidine	HMDB0000177	ENSG00000087085	ACHE	FALSE
19673	MR-PCA	15553_22_ACHE_ACES	15553_22_ACHE_ACES	met-d-LA	linoleate (18:2n6)	2	0.020987	0.0347238	0.545578	DeCODE	P22303	Borges et al.	linoleate (18:2n6)	HMDB0006270,HMDB0000673	ENSG00000087085	ACHE	FALSE
19674	MR-PCA	15553_22_ACHE_ACES	15553_22_ACHE_ACES	met-d-Phe	phenylalanine	2	0.0196335	0.0347201	0.571747	DeCODE	P22303	Borges et al.	phenylalanine	HMDB0000159	ENSG00000087085	ACHE	FALSE
19675	MR-PCA	15553_22_ACHE_ACES	15553_22_ACHE_ACES	met-d-Pyruvate	pyruvate	2	0.0559763	0.034762	0.107338	DeCODE	P22303	Borges et al.	pyruvate	HMDB0000243	ENSG00000087085	ACHE	FALSE
19676	MR-PCA	15553_22_ACHE_ACES	15553_22_ACHE_ACES	met-d-Tyr	tyrosine	2	0.0323804	0.0347373	0.351259	DeCODE	P22303	Borges et al.	tyrosine	HMDB0000158	ENSG00000087085	ACHE	FALSE
19677	MR-PCA	15553_22_ACHE_ACES	15553_22_ACHE_ACES	met-d-Val	valine	2	0.0481853	0.0347165	0.165147	DeCODE	P22303	Borges et al.	valine	HMDB0000883	ENSG00000087085	ACHE	FALSE
19678	MR-PCA	15556_49_AMY2B_Alpha_amylase_2B	15556_49_AMY2B_Alpha_amylase_2B	GCST90199627	n-alpha-acetylornithine	11	0.0162655	0.0581631	0.779743	DeCODE	P19961	Chen et al.	n-alpha-acetylornithine	HMDB0003357	ENSG00000240038	AMY2B	FALSE
19679	MR-PCA	15556_49_AMY2B_Alpha_amylase_2B	15556_49_AMY2B_Alpha_amylase_2B	GCST90199628	3-methylhistidine	11	-0.113575	0.0478289	0.0175678	DeCODE	P19961	Chen et al.	3-methylhistidine	HMDB0000479	ENSG00000240038	AMY2B	FALSE
19680	MR-PCA	15556_49_AMY2B_Alpha_amylase_2B	15556_49_AMY2B_Alpha_amylase_2B	GCST90199629	glycerophosphorylcholine (gpc)	11	0.0459134	0.0480577	0.339386	DeCODE	P19961	Chen et al.	glycerophosphorylcholine (gpc)	HMDB0000086	ENSG00000240038	AMY2B	FALSE
19681	MR-PCA	15556_49_AMY2B_Alpha_amylase_2B	15556_49_AMY2B_Alpha_amylase_2B	GCST90199637	n-acetylglutamate	11	0.039672	0.0493005	0.420994	DeCODE	P19961	Chen et al.	n-acetylglutamate	HMDB0001138	ENSG00000240038	AMY2B	FALSE
19682	MR-PCA	15556_49_AMY2B_Alpha_amylase_2B	15556_49_AMY2B_Alpha_amylase_2B	GCST90199651	docosahexaenoate (dha; 22:6n3)	11	0.106875	0.0478575	0.025537	DeCODE	P19961	Chen et al.	docosahexaenoate (dha; 22:6n3)	HMDB0002183	ENSG00000240038	AMY2B	FALSE
19683	MR-PCA	15556_49_AMY2B_Alpha_amylase_2B	15556_49_AMY2B_Alpha_amylase_2B	GCST90199652	1-stearoyl-2-oleoyl-gps (18:0/18:1)	11	0.0588905	0.0485206	0.224854	DeCODE	P19961	Chen et al.	1-stearoyl-2-oleoyl-gps (18:0/18:1)	HMDB0010163	ENSG00000240038	AMY2B	FALSE
19684	MR-PCA	15556_49_AMY2B_Alpha_amylase_2B	15556_49_AMY2B_Alpha_amylase_2B	GCST90199654	paraxanthine	11	0.0277782	0.0491781	0.572177	DeCODE	P19961	Chen et al.	paraxanthine	HMDB0001860	ENSG00000240038	AMY2B	FALSE
19685	MR-PCA	15556_49_AMY2B_Alpha_amylase_2B	15556_49_AMY2B_Alpha_amylase_2B	GCST90199665	n-acetylaspartate (naa)	11	-0.0518777	0.0482419	0.28221	DeCODE	P19961	Chen et al.	n-acetylaspartate (naa)	HMDB0000812	ENSG00000240038	AMY2B	FALSE
19686	MR-PCA	15556_49_AMY2B_Alpha_amylase_2B	15556_49_AMY2B_Alpha_amylase_2B	GCST90199666	palmitoylcarnitine (c16)	11	0.133878	0.0479217	0.00521121	DeCODE	P19961	Chen et al.	palmitoylcarnitine (c16)	HMDB0000222	ENSG00000240038	AMY2B	FALSE
19687	MR-PCA	15556_49_AMY2B_Alpha_amylase_2B	15556_49_AMY2B_Alpha_amylase_2B	GCST90199669	acetylcarnitine (c2)	11	0.145326	0.0479089	0.00241821	DeCODE	P19961	Chen et al.	acetylcarnitine (c2)	HMDB0000201	ENSG00000240038	AMY2B	FALSE
19688	MR-PCA	15556_49_AMY2B_Alpha_amylase_2B	15556_49_AMY2B_Alpha_amylase_2B	GCST90199673	dehydroepiandrosterone sulfate (dhea-s)	11	0.0672587	0.0480127	0.161258	DeCODE	P19961	Chen et al.	dehydroepiandrosterone sulfate (dhea-s)	HMDB0001032	ENSG00000240038	AMY2B	FALSE
19689	MR-PCA	15556_49_AMY2B_Alpha_amylase_2B	15556_49_AMY2B_Alpha_amylase_2B	GCST90199691	1-methylhistidine	11	0.0585941	0.0480182	0.222371	DeCODE	P19961	Chen et al.	1-methylhistidine	HMDB0000001	ENSG00000240038	AMY2B	FALSE
19690	MR-PCA	15556_49_AMY2B_Alpha_amylase_2B	15556_49_AMY2B_Alpha_amylase_2B	GCST90199845	sphinganine-1-phosphate	11	0.119876	0.0483069	0.0130814	DeCODE	P19961	Chen et al.	sphinganine-1-phosphate	HMDB0001383	ENSG00000240038	AMY2B	FALSE
19691	MR-PCA	15556_49_AMY2B_Alpha_amylase_2B	15556_49_AMY2B_Alpha_amylase_2B	GCST90199896	sulfate*	11	0.0114547	0.0480025	0.811394	DeCODE	P19961	Chen et al.	sulfate*	HMDB01448	ENSG00000240038	AMY2B	FALSE
19692	MR-PCA	15556_49_AMY2B_Alpha_amylase_2B	15556_49_AMY2B_Alpha_amylase_2B	GCST90199972	sphingomyelin (d18:1/24:1, d18:2/24:0)*	11	-0.00358017	0.0478909	0.940408	DeCODE	P19961	Chen et al.	sphingomyelin (d18:1/24:1, d18:2/24:0)*	HMDB0012107	ENSG00000240038	AMY2B	FALSE
19693	MR-PCA	15556_49_AMY2B_Alpha_amylase_2B	15556_49_AMY2B_Alpha_amylase_2B	GCST90200001	sphingomyelin (d18:1/20:0, d16:1/22:0)*	11	0.0069342	0.0479192	0.884943	DeCODE	P19961	Chen et al.	sphingomyelin (d18:1/20:0, d16:1/22:0)*	HMDB0012102	ENSG00000240038	AMY2B	FALSE
19694	MR-PCA	15556_49_AMY2B_Alpha_amylase_2B	15556_49_AMY2B_Alpha_amylase_2B	GCST90200049	myristoyl dihydrosphingomyelin (d18:0/14:0)*	11	0.00699839	0.0479314	0.883915	DeCODE	P19961	Chen et al.	myristoyl dihydrosphingomyelin (d18:0/14:0)*	HMDB0012085	ENSG00000240038	AMY2B	FALSE
19695	MR-PCA	15556_49_AMY2B_Alpha_amylase_2B	15556_49_AMY2B_Alpha_amylase_2B	GCST90200056	sphingomyelin (d18:0/18:0, d19:0/17:0)*	11	0.0794824	0.0478731	0.0968595	DeCODE	P19961	Chen et al.	sphingomyelin (d18:0/18:0, d19:0/17:0)*	HMDB0012087	ENSG00000240038	AMY2B	FALSE
19696	MR-PCA	15556_49_AMY2B_Alpha_amylase_2B	15556_49_AMY2B_Alpha_amylase_2B	GCST90200279	pantothenate	11	0.0772038	0.0481032	0.108502	DeCODE	P19961	Chen et al.	pantothenate	HMDB0000210	ENSG00000240038	AMY2B	FALSE
19697	MR-PCA	15556_49_AMY2B_Alpha_amylase_2B	15556_49_AMY2B_Alpha_amylase_2B	GCST90200281	phosphoethanolamine	11	0.0777922	0.0479353	0.10462	DeCODE	P19961	Chen et al.	phosphoethanolamine	HMDB0000224	ENSG00000240038	AMY2B	FALSE
19698	MR-PCA	15556_49_AMY2B_Alpha_amylase_2B	15556_49_AMY2B_Alpha_amylase_2B	GCST90200283	3-ureidopropionate	11	-0.0150627	0.050139	0.763858	DeCODE	P19961	Chen et al.	3-ureidopropionate	HMDB0000026	ENSG00000240038	AMY2B	FALSE
19699	MR-PCA	15556_49_AMY2B_Alpha_amylase_2B	15556_49_AMY2B_Alpha_amylase_2B	GCST90200291	sarcosine	11	-0.0870175	0.0480205	0.0699723	DeCODE	P19961	Chen et al.	sarcosine	HMDB0000271	ENSG00000240038	AMY2B	FALSE
19700	MR-PCA	15556_49_AMY2B_Alpha_amylase_2B	15556_49_AMY2B_Alpha_amylase_2B	GCST90200292	trans-4-hydroxyproline	11	0.0184863	0.0479378	0.69977	DeCODE	P19961	Chen et al.	trans-4-hydroxyproline	HMDB0000725	ENSG00000240038	AMY2B	FALSE
19701	MR-PCA	15556_49_AMY2B_Alpha_amylase_2B	15556_49_AMY2B_Alpha_amylase_2B	GCST90200293	thyroxine	11	-0.00171297	0.0479074	0.971477	DeCODE	P19961	Chen et al.	thyroxine	HMDB0000248	ENSG00000240038	AMY2B	FALSE
19702	MR-PCA	15556_49_AMY2B_Alpha_amylase_2B	15556_49_AMY2B_Alpha_amylase_2B	GCST90200296	methyl indole-3-acetate	11	-0.0453907	0.051935	0.382123	DeCODE	P19961	Chen et al.	methyl indole-3-acetate	HMDB0029738	ENSG00000240038	AMY2B	FALSE
19703	MR-PCA	15556_49_AMY2B_Alpha_amylase_2B	15556_49_AMY2B_Alpha_amylase_2B	GCST90200304	citrate	11	0.0316743	0.0479121	0.508554	DeCODE	P19961	Chen et al.	citrate	HMDB0000094	ENSG00000240038	AMY2B	FALSE
19704	MR-PCA	15556_49_AMY2B_Alpha_amylase_2B	15556_49_AMY2B_Alpha_amylase_2B	GCST90200306	butyrate/isobutyrate (4:0)	11	0.0618564	0.0486729	0.203779	DeCODE	P19961	Chen et al.	butyrate/isobutyrate (4:0)	HMDB0000039	ENSG00000240038	AMY2B	FALSE
19705	MR-PCA	15556_49_AMY2B_Alpha_amylase_2B	15556_49_AMY2B_Alpha_amylase_2B	GCST90200314	n-acetylneuraminate	11	0.0615513	0.0480859	0.200535	DeCODE	P19961	Chen et al.	n-acetylneuraminate	HMDB0000230	ENSG00000240038	AMY2B	FALSE
19706	MR-PCA	15556_49_AMY2B_Alpha_amylase_2B	15556_49_AMY2B_Alpha_amylase_2B	GCST90200318	acetoacetate	11	0.121224	0.0524929	0.020925	DeCODE	P19961	Chen et al.	acetoacetate	HMDB0000060	ENSG00000240038	AMY2B	FALSE
19707	MR-PCA	15556_49_AMY2B_Alpha_amylase_2B	15556_49_AMY2B_Alpha_amylase_2B	GCST90200319	cys-gly, oxidized	11	-0.0750183	0.0478979	0.117299	DeCODE	P19961	Chen et al.	cys-gly, oxidized	HMDB0000078	ENSG00000240038	AMY2B	FALSE
19708	MR-PCA	15556_49_AMY2B_Alpha_amylase_2B	15556_49_AMY2B_Alpha_amylase_2B	GCST90200321	cholate	11	-0.0960813	0.0490222	0.0500012	DeCODE	P19961	Chen et al.	cholate	HMDB0000619	ENSG00000240038	AMY2B	FALSE
19709	MR-PCA	15556_49_AMY2B_Alpha_amylase_2B	15556_49_AMY2B_Alpha_amylase_2B	GCST90200323	creatine	11	0.0184028	0.0478411	0.700485	DeCODE	P19961	Chen et al.	creatine	HMDB0000064	ENSG00000240038	AMY2B	FALSE
19710	MR-PCA	15556_49_AMY2B_Alpha_amylase_2B	15556_49_AMY2B_Alpha_amylase_2B	GCST90200325	glycerol	11	0.0889709	0.0478393	0.062916	DeCODE	P19961	Chen et al.	glycerol	HMDB0000131	ENSG00000240038	AMY2B	FALSE
19711	MR-PCA	15556_49_AMY2B_Alpha_amylase_2B	15556_49_AMY2B_Alpha_amylase_2B	GCST90200327	choline	11	0.0898757	0.0479072	0.0606503	DeCODE	P19961	Chen et al.	choline	HMDB0000097	ENSG00000240038	AMY2B	FALSE
19712	MR-PCA	15556_49_AMY2B_Alpha_amylase_2B	15556_49_AMY2B_Alpha_amylase_2B	GCST90200335	stearoyl sphingomyelin (d18:1/18:0)	11	-0.00281855	0.0479179	0.953095	DeCODE	P19961	Chen et al.	stearoyl sphingomyelin (d18:1/18:0)	HMDB0001348	ENSG00000240038	AMY2B	FALSE
19713	MR-PCA	15556_49_AMY2B_Alpha_amylase_2B	15556_49_AMY2B_Alpha_amylase_2B	GCST90200336	n-palmitoyl-sphingosine (d18:1/16:0)	11	0.0521378	0.0478946	0.276333	DeCODE	P19961	Chen et al.	n-palmitoyl-sphingosine (d18:1/16:0)	HMDB0004949	ENSG00000240038	AMY2B	FALSE
19714	MR-PCA	15556_49_AMY2B_Alpha_amylase_2B	15556_49_AMY2B_Alpha_amylase_2B	GCST90200337	taurochenodeoxycholate	11	-0.0451185	0.0485454	0.352678	DeCODE	P19961	Chen et al.	taurochenodeoxycholate	HMDB0000951	ENSG00000240038	AMY2B	FALSE
19715	MR-PCA	15556_49_AMY2B_Alpha_amylase_2B	15556_49_AMY2B_Alpha_amylase_2B	GCST90200341	n-stearoyl-sphingosine (d18:1/18:0)*	11	0.110017	0.0479341	0.021723	DeCODE	P19961	Chen et al.	n-stearoyl-sphingosine (d18:1/18:0)*	HMDB0004950	ENSG00000240038	AMY2B	FALSE
19716	MR-PCA	15556_49_AMY2B_Alpha_amylase_2B	15556_49_AMY2B_Alpha_amylase_2B	GCST90200345	s-adenosylhomocysteine (sah)	11	0.0690287	0.0555628	0.214106	DeCODE	P19961	Chen et al.	s-adenosylhomocysteine (sah)	HMDB00939	ENSG00000240038	AMY2B	FALSE
19717	MR-PCA	15556_49_AMY2B_Alpha_amylase_2B	15556_49_AMY2B_Alpha_amylase_2B	GCST90200348	quinolinate	11	0.104988	0.0480836	0.0290024	DeCODE	P19961	Chen et al.	quinolinate	HMDB0000232	ENSG00000240038	AMY2B	FALSE
19718	MR-PCA	15556_49_AMY2B_Alpha_amylase_2B	15556_49_AMY2B_Alpha_amylase_2B	GCST90200349	eicosapentaenoate (epa; 20:5n3)	11	0.125451	0.0479216	0.00884854	DeCODE	P19961	Chen et al.	eicosapentaenoate (epa; 20:5n3)	HMDB0001999	ENSG00000240038	AMY2B	FALSE
19719	MR-PCA	15556_49_AMY2B_Alpha_amylase_2B	15556_49_AMY2B_Alpha_amylase_2B	GCST90200351	n-acetylputrescine	11	0.104253	0.0479592	0.0297218	DeCODE	P19961	Chen et al.	n-acetylputrescine	HMDB0002064	ENSG00000240038	AMY2B	FALSE
19720	MR-PCA	15556_49_AMY2B_Alpha_amylase_2B	15556_49_AMY2B_Alpha_amylase_2B	GCST90200354	linoleate (18:2n6)	11	0.111931	0.0479127	0.0194837	DeCODE	P19961	Chen et al.	linoleate (18:2n6)	HMDB0006270,HMDB0000673	ENSG00000240038	AMY2B	FALSE
19721	MR-PCA	15556_49_AMY2B_Alpha_amylase_2B	15556_49_AMY2B_Alpha_amylase_2B	GCST90200355	adenosine 5'-diphosphate (adp)	11	0.1353	0.0641554	0.0349502	DeCODE	P19961	Chen et al.	adenosine 5'-diphosphate (adp)	HMDB0001341	ENSG00000240038	AMY2B	FALSE
19722	MR-PCA	15556_49_AMY2B_Alpha_amylase_2B	15556_49_AMY2B_Alpha_amylase_2B	GCST90200356	adenosine 5'-monophosphate (amp)	11	0.0974331	0.0480287	0.0424945	DeCODE	P19961	Chen et al.	adenosine 5'-monophosphate (amp)	HMDB0000045	ENSG00000240038	AMY2B	FALSE
19723	MR-PCA	15556_49_AMY2B_Alpha_amylase_2B	15556_49_AMY2B_Alpha_amylase_2B	GCST90200358	arachidonate (20:4n6)	11	0.142435	0.0478777	0.00293023	DeCODE	P19961	Chen et al.	arachidonate (20:4n6)	HMDB0001043	ENSG00000240038	AMY2B	FALSE
19724	MR-PCA	15556_49_AMY2B_Alpha_amylase_2B	15556_49_AMY2B_Alpha_amylase_2B	GCST90200359	5-methylthioadenosine (mta)	11	0.0273475	0.0480587	0.569327	DeCODE	P19961	Chen et al.	5-methylthioadenosine (mta)	HMDB0001173	ENSG00000240038	AMY2B	FALSE
19725	MR-PCA	15556_49_AMY2B_Alpha_amylase_2B	15556_49_AMY2B_Alpha_amylase_2B	GCST90200361	beta-alanine	11	-0.0769923	0.0483469	0.111273	DeCODE	P19961	Chen et al.	beta-alanine	HMDB0000056	ENSG00000240038	AMY2B	FALSE
19726	MR-PCA	15556_49_AMY2B_Alpha_amylase_2B	15556_49_AMY2B_Alpha_amylase_2B	GCST90200362	succinate	11	0.026711	0.04886	0.584596	DeCODE	P19961	Chen et al.	succinate	HMDB0000254	ENSG00000240038	AMY2B	FALSE
19727	MR-PCA	15556_49_AMY2B_Alpha_amylase_2B	15556_49_AMY2B_Alpha_amylase_2B	GCST90200363	choline phosphate	11	0.0677887	0.0479556	0.157487	DeCODE	P19961	Chen et al.	choline phosphate	HMDB0001565	ENSG00000240038	AMY2B	FALSE
19728	MR-PCA	15556_49_AMY2B_Alpha_amylase_2B	15556_49_AMY2B_Alpha_amylase_2B	GCST90200364	cysteinylglycine	11	-0.0751416	0.0480455	0.117825	DeCODE	P19961	Chen et al.	cysteinylglycine	HMDB0000078	ENSG00000240038	AMY2B	FALSE
19729	MR-PCA	15556_49_AMY2B_Alpha_amylase_2B	15556_49_AMY2B_Alpha_amylase_2B	GCST90200365	phenylpyruvate	11	0.00311322	0.0479692	0.948253	DeCODE	P19961	Chen et al.	phenylpyruvate	HMDB0000205	ENSG00000240038	AMY2B	FALSE
19730	MR-PCA	15556_49_AMY2B_Alpha_amylase_2B	15556_49_AMY2B_Alpha_amylase_2B	GCST90200368	cholesterol	11	-0.0011114	0.0479189	0.981496	DeCODE	P19961	Chen et al.	cholesterol	HMDB0000067	ENSG00000240038	AMY2B	FALSE
19731	MR-PCA	15556_49_AMY2B_Alpha_amylase_2B	15556_49_AMY2B_Alpha_amylase_2B	GCST90200369	2-hydroxyphenylacetate	11	-0.00620445	0.0500702	0.901382	DeCODE	P19961	Chen et al.	2-hydroxyphenylacetate	HMDB0000669	ENSG00000240038	AMY2B	FALSE
19732	MR-PCA	15556_49_AMY2B_Alpha_amylase_2B	15556_49_AMY2B_Alpha_amylase_2B	GCST90200370	aspartate	11	0.0471883	0.0479336	0.324893	DeCODE	P19961	Chen et al.	aspartate	HMDB0000191	ENSG00000240038	AMY2B	FALSE
19733	MR-PCA	15556_49_AMY2B_Alpha_amylase_2B	15556_49_AMY2B_Alpha_amylase_2B	GCST90200372	arginine	11	-0.0796248	0.0479809	0.0970129	DeCODE	P19961	Chen et al.	arginine	HMDB0000517	ENSG00000240038	AMY2B	FALSE
19734	MR-PCA	15556_49_AMY2B_Alpha_amylase_2B	15556_49_AMY2B_Alpha_amylase_2B	GCST90200374	sphinganine	11	0.0416181	0.0505214	0.410069	DeCODE	P19961	Chen et al.	sphinganine	HMDB0000269	ENSG00000240038	AMY2B	FALSE
19735	MR-PCA	15556_49_AMY2B_Alpha_amylase_2B	15556_49_AMY2B_Alpha_amylase_2B	GCST90200376	flavin adenine dinucleotide (fad)	11	0.0896256	0.0550501	0.10351	DeCODE	P19961	Chen et al.	flavin adenine dinucleotide (fad)	HMDB0001248	ENSG00000240038	AMY2B	FALSE
19736	MR-PCA	15556_49_AMY2B_Alpha_amylase_2B	15556_49_AMY2B_Alpha_amylase_2B	GCST90200377	histidine	11	0.0551869	0.0480215	0.250469	DeCODE	P19961	Chen et al.	histidine	HMDB0000177	ENSG00000240038	AMY2B	FALSE
19737	MR-PCA	15556_49_AMY2B_Alpha_amylase_2B	15556_49_AMY2B_Alpha_amylase_2B	GCST90200378	cortisol	11	0.0393731	0.0481085	0.413115	DeCODE	P19961	Chen et al.	cortisol	HMDB0000063	ENSG00000240038	AMY2B	FALSE
19738	MR-PCA	15556_49_AMY2B_Alpha_amylase_2B	15556_49_AMY2B_Alpha_amylase_2B	GCST90200379	hypotaurine	11	0.0179687	0.048051	0.70844	DeCODE	P19961	Chen et al.	hypotaurine	HMDB0000965	ENSG00000240038	AMY2B	FALSE
19739	MR-PCA	15556_49_AMY2B_Alpha_amylase_2B	15556_49_AMY2B_Alpha_amylase_2B	GCST90200382	cystine	11	0.0414114	0.0481551	0.389812	DeCODE	P19961	Chen et al.	cystine	HMDB0000192	ENSG00000240038	AMY2B	FALSE
19740	MR-PCA	15556_49_AMY2B_Alpha_amylase_2B	15556_49_AMY2B_Alpha_amylase_2B	GCST90200383	cystathionine	11	-0.00104373	0.0486433	0.982881	DeCODE	P19961	Chen et al.	cystathionine	HMDB0000099	ENSG00000240038	AMY2B	FALSE
19741	MR-PCA	15556_49_AMY2B_Alpha_amylase_2B	15556_49_AMY2B_Alpha_amylase_2B	GCST90200384	guanidinoacetate	11	0.0312707	0.0479773	0.514543	DeCODE	P19961	Chen et al.	guanidinoacetate	HMDB0000128	ENSG00000240038	AMY2B	FALSE
19742	MR-PCA	15556_49_AMY2B_Alpha_amylase_2B	15556_49_AMY2B_Alpha_amylase_2B	GCST90200385	sphingosine	11	0.0835659	0.0487414	0.0864413	DeCODE	P19961	Chen et al.	sphingosine	HMDB0000252	ENSG00000240038	AMY2B	FALSE
19743	MR-PCA	15556_49_AMY2B_Alpha_amylase_2B	15556_49_AMY2B_Alpha_amylase_2B	GCST90200390	stearate (18:0)	11	0.127016	0.0478778	0.00797968	DeCODE	P19961	Chen et al.	stearate (18:0)	HMDB0000827	ENSG00000240038	AMY2B	FALSE
19744	MR-PCA	15556_49_AMY2B_Alpha_amylase_2B	15556_49_AMY2B_Alpha_amylase_2B	GCST90200391	methionine	11	-0.020208	0.0480232	0.673903	DeCODE	P19961	Chen et al.	methionine	HMDB0000696	ENSG00000240038	AMY2B	FALSE
19745	MR-PCA	15556_49_AMY2B_Alpha_amylase_2B	15556_49_AMY2B_Alpha_amylase_2B	GCST90200392	orotate	11	0.00310777	0.0483011	0.948698	DeCODE	P19961	Chen et al.	orotate	HMDB0000226	ENSG00000240038	AMY2B	FALSE
19746	MR-PCA	15556_49_AMY2B_Alpha_amylase_2B	15556_49_AMY2B_Alpha_amylase_2B	GCST90200393	phosphate	11	0.00545383	0.0479565	0.909456	DeCODE	P19961	Chen et al.	phosphate	HMDB0001429	ENSG00000240038	AMY2B	FALSE
19747	MR-PCA	15556_49_AMY2B_Alpha_amylase_2B	15556_49_AMY2B_Alpha_amylase_2B	GCST90200394	inosine	11	0.0180468	0.0619561	0.770835	DeCODE	P19961	Chen et al.	inosine	HMDB0000195	ENSG00000240038	AMY2B	FALSE
19748	MR-PCA	15556_49_AMY2B_Alpha_amylase_2B	15556_49_AMY2B_Alpha_amylase_2B	GCST90200395	inosine 5'-monophosphate (imp)	11	-0.0018171	0.0639325	0.977325	DeCODE	P19961	Chen et al.	inosine 5'-monophosphate (imp)	HMDB0000175	ENSG00000240038	AMY2B	FALSE
19749	MR-PCA	15556_49_AMY2B_Alpha_amylase_2B	15556_49_AMY2B_Alpha_amylase_2B	GCST90200396	phenylalanine	11	-0.0302238	0.0480071	0.528977	DeCODE	P19961	Chen et al.	phenylalanine	HMDB0000159	ENSG00000240038	AMY2B	FALSE
19750	MR-PCA	15556_49_AMY2B_Alpha_amylase_2B	15556_49_AMY2B_Alpha_amylase_2B	GCST90200397	palmitate (16:0)	11	0.150271	0.0478864	0.00170059	DeCODE	P19961	Chen et al.	palmitate (16:0)	HMDB0000220	ENSG00000240038	AMY2B	FALSE
19751	MR-PCA	15556_49_AMY2B_Alpha_amylase_2B	15556_49_AMY2B_Alpha_amylase_2B	GCST90200400	nicotinamide	11	0.0346669	0.0483588	0.473455	DeCODE	P19961	Chen et al.	nicotinamide	HMDB0001406	ENSG00000240038	AMY2B	FALSE
19752	MR-PCA	15556_49_AMY2B_Alpha_amylase_2B	15556_49_AMY2B_Alpha_amylase_2B	GCST90200401	myo-inositol	11	0.0743335	0.0481081	0.122314	DeCODE	P19961	Chen et al.	myo-inositol	HMDB0000211	ENSG00000240038	AMY2B	FALSE
19753	MR-PCA	15556_49_AMY2B_Alpha_amylase_2B	15556_49_AMY2B_Alpha_amylase_2B	GCST90200403	citrulline	11	0.0523628	0.0482123	0.27744	DeCODE	P19961	Chen et al.	citrulline	HMDB0000904	ENSG00000240038	AMY2B	FALSE
19754	MR-PCA	15556_49_AMY2B_Alpha_amylase_2B	15556_49_AMY2B_Alpha_amylase_2B	GCST90200404	ornithine	11	0.0514859	0.0479331	0.282769	DeCODE	P19961	Chen et al.	ornithine	HMDB0000214	ENSG00000240038	AMY2B	FALSE
19755	MR-PCA	15556_49_AMY2B_Alpha_amylase_2B	15556_49_AMY2B_Alpha_amylase_2B	GCST90200405	retinol (vitamin a)	11	0.124202	0.04795	0.00959117	DeCODE	P19961	Chen et al.	retinol (vitamin a)	HMDB0000305	ENSG00000240038	AMY2B	FALSE
19756	MR-PCA	15556_49_AMY2B_Alpha_amylase_2B	15556_49_AMY2B_Alpha_amylase_2B	GCST90200406	1-methylnicotinamide	11	0.00957321	0.0481067	0.842263	DeCODE	P19961	Chen et al.	1-methylnicotinamide	HMDB0000699	ENSG00000240038	AMY2B	FALSE
19757	MR-PCA	15556_49_AMY2B_Alpha_amylase_2B	15556_49_AMY2B_Alpha_amylase_2B	GCST90200407	uridine	11	0.0773299	0.0479329	0.10668	DeCODE	P19961	Chen et al.	uridine	HMDB0000296	ENSG00000240038	AMY2B	FALSE
19758	MR-PCA	15556_49_AMY2B_Alpha_amylase_2B	15556_49_AMY2B_Alpha_amylase_2B	GCST90200410	phytanate	11	0.0956731	0.0480204	0.0463334	DeCODE	P19961	Chen et al.	phytanate	HMDB0000801	ENSG00000240038	AMY2B	FALSE
19759	MR-PCA	15556_49_AMY2B_Alpha_amylase_2B	15556_49_AMY2B_Alpha_amylase_2B	GCST90200412	glutamate	11	0.0261096	0.0478349	0.585186	DeCODE	P19961	Chen et al.	glutamate	HMDB0000148	ENSG00000240038	AMY2B	FALSE
19760	MR-PCA	15556_49_AMY2B_Alpha_amylase_2B	15556_49_AMY2B_Alpha_amylase_2B	GCST90200413	2'-deoxyuridine	11	0.087845	0.0489516	0.072729	DeCODE	P19961	Chen et al.	2'-deoxyuridine	HMDB0000012	ENSG00000240038	AMY2B	FALSE
19761	MR-PCA	15556_49_AMY2B_Alpha_amylase_2B	15556_49_AMY2B_Alpha_amylase_2B	GCST90200415	serine	11	-0.0602353	0.0478809	0.208384	DeCODE	P19961	Chen et al.	serine	HMDB0000187	ENSG00000240038	AMY2B	FALSE
19762	MR-PCA	15556_49_AMY2B_Alpha_amylase_2B	15556_49_AMY2B_Alpha_amylase_2B	GCST90200417	urea	11	-0.0164039	0.0479787	0.732426	DeCODE	P19961	Chen et al.	urea	HMDB0000294	ENSG00000240038	AMY2B	FALSE
19763	MR-PCA	15556_49_AMY2B_Alpha_amylase_2B	15556_49_AMY2B_Alpha_amylase_2B	GCST90200418	pyridoxal	11	0.0351363	0.0486228	0.469907	DeCODE	P19961	Chen et al.	pyridoxal	HMDB0001545	ENSG00000240038	AMY2B	FALSE
19764	MR-PCA	15556_49_AMY2B_Alpha_amylase_2B	15556_49_AMY2B_Alpha_amylase_2B	GCST90200419	glutamine	11	-0.118798	0.0479321	0.013195	DeCODE	P19961	Chen et al.	glutamine	HMDB0000641	ENSG00000240038	AMY2B	FALSE
19765	MR-PCA	15556_49_AMY2B_Alpha_amylase_2B	15556_49_AMY2B_Alpha_amylase_2B	GCST90200422	serotonin	11	0.0541016	0.0502889	0.28201	DeCODE	P19961	Chen et al.	serotonin	HMDB0000259	ENSG00000240038	AMY2B	FALSE
19766	MR-PCA	15556_49_AMY2B_Alpha_amylase_2B	15556_49_AMY2B_Alpha_amylase_2B	GCST90200423	spermidine	11	-0.0173238	0.0508038	0.733108	DeCODE	P19961	Chen et al.	spermidine	HMDB0001257	ENSG00000240038	AMY2B	FALSE
19767	MR-PCA	15556_49_AMY2B_Alpha_amylase_2B	15556_49_AMY2B_Alpha_amylase_2B	GCST90200427	tyrosine	11	-0.111178	0.0479374	0.0203827	DeCODE	P19961	Chen et al.	tyrosine	HMDB0000158	ENSG00000240038	AMY2B	FALSE
19768	MR-PCA	15556_49_AMY2B_Alpha_amylase_2B	15556_49_AMY2B_Alpha_amylase_2B	GCST90200429	cytidine	11	0.00865758	0.0497576	0.861869	DeCODE	P19961	Chen et al.	cytidine	HMDB0000089	ENSG00000240038	AMY2B	FALSE
19769	MR-PCA	15556_49_AMY2B_Alpha_amylase_2B	15556_49_AMY2B_Alpha_amylase_2B	GCST90200430	pyruvate	11	0.0647499	0.0479159	0.176592	DeCODE	P19961	Chen et al.	pyruvate	HMDB0000243	ENSG00000240038	AMY2B	FALSE
19770	MR-PCA	15556_49_AMY2B_Alpha_amylase_2B	15556_49_AMY2B_Alpha_amylase_2B	GCST90200431	alanine	11	-0.0364468	0.0478982	0.446704	DeCODE	P19961	Chen et al.	alanine	HMDB0000161	ENSG00000240038	AMY2B	FALSE
19771	MR-PCA	15556_49_AMY2B_Alpha_amylase_2B	15556_49_AMY2B_Alpha_amylase_2B	GCST90200432	threonine	11	-0.00207761	0.0479626	0.965449	DeCODE	P19961	Chen et al.	threonine	HMDB0000167	ENSG00000240038	AMY2B	FALSE
19772	MR-PCA	15556_49_AMY2B_Alpha_amylase_2B	15556_49_AMY2B_Alpha_amylase_2B	GCST90200437	fructose	11	0.014029	0.0482738	0.771347	DeCODE	P19961	Chen et al.	fructose	HMDB0000660	ENSG00000240038	AMY2B	FALSE
19773	MR-PCA	15556_49_AMY2B_Alpha_amylase_2B	15556_49_AMY2B_Alpha_amylase_2B	GCST90200438	alpha-ketobutyrate	11	0.107186	0.0481173	0.0259078	DeCODE	P19961	Chen et al.	alpha-ketobutyrate	HMDB0000005	ENSG00000240038	AMY2B	FALSE
19774	MR-PCA	15556_49_AMY2B_Alpha_amylase_2B	15556_49_AMY2B_Alpha_amylase_2B	GCST90200439	cysteine	11	0.0184921	0.0480464	0.700327	DeCODE	P19961	Chen et al.	cysteine	HMDB0000574	ENSG00000240038	AMY2B	FALSE
19775	MR-PCA	15556_49_AMY2B_Alpha_amylase_2B	15556_49_AMY2B_Alpha_amylase_2B	GCST90200440	glucose	11	0.00363524	0.0483145	0.940023	DeCODE	P19961	Chen et al.	glucose	HMDB0000122	ENSG00000240038	AMY2B	FALSE
19776	MR-PCA	15556_49_AMY2B_Alpha_amylase_2B	15556_49_AMY2B_Alpha_amylase_2B	GCST90200441	tryptophan	11	-0.0299387	0.0479874	0.532702	DeCODE	P19961	Chen et al.	tryptophan	HMDB0000929	ENSG00000240038	AMY2B	FALSE
19777	MR-PCA	15556_49_AMY2B_Alpha_amylase_2B	15556_49_AMY2B_Alpha_amylase_2B	GCST90200442	valine	11	-0.0235993	0.0479503	0.622605	DeCODE	P19961	Chen et al.	valine	HMDB0000883	ENSG00000240038	AMY2B	FALSE
19778	MR-PCA	15556_49_AMY2B_Alpha_amylase_2B	15556_49_AMY2B_Alpha_amylase_2B	GCST90200444	dihydroorotate	11	0.0557846	0.0481022	0.246167	DeCODE	P19961	Chen et al.	dihydroorotate	HMDB03349	ENSG00000240038	AMY2B	FALSE
19779	MR-PCA	15556_49_AMY2B_Alpha_amylase_2B	15556_49_AMY2B_Alpha_amylase_2B	GCST90200447	maltose	11	-0.0283498	0.0546414	0.603876	DeCODE	P19961	Chen et al.	maltose	HMDB0000163	ENSG00000240038	AMY2B	TRUE
19780	MR-PCA	15556_49_AMY2B_Alpha_amylase_2B	15556_49_AMY2B_Alpha_amylase_2B	GCST90200452	asparagine	11	0.0415583	0.0479579	0.386184	DeCODE	P19961	Chen et al.	asparagine	HMDB0000168	ENSG00000240038	AMY2B	FALSE
19781	MR-PCA	15556_49_AMY2B_Alpha_amylase_2B	15556_49_AMY2B_Alpha_amylase_2B	GCST90200455	alpha-ketoglutarate	11	0.0706278	0.0480524	0.141614	DeCODE	P19961	Chen et al.	alpha-ketoglutarate	HMDB0000208	ENSG00000240038	AMY2B	FALSE
19782	MR-PCA	15556_49_AMY2B_Alpha_amylase_2B	15556_49_AMY2B_Alpha_amylase_2B	GCST90200680	5-acetylamino-6-formylamino-3-methyluracil	11	0.107066	0.0499531	0.0320868	DeCODE	P19961	Chen et al.	5-acetylamino-6-formylamino-3-methyluracil	HMDB0011105	ENSG00000240038	AMY2B	FALSE
19783	MR-PCA	15556_49_AMY2B_Alpha_amylase_2B	15556_49_AMY2B_Alpha_amylase_2B	GCST90200684	n-acetyl-aspartyl-glutamate (naag)	11	0.0528898	0.0496129	0.286401	DeCODE	P19961	Chen et al.	n-acetyl-aspartyl-glutamate (naag)	HMDB0001067	ENSG00000240038	AMY2B	FALSE
19784	MR-PCA	15556_49_AMY2B_Alpha_amylase_2B	15556_49_AMY2B_Alpha_amylase_2B	GCST90200687	bilirubin (e,z or z,e)*	11	0.076205	0.0479757	0.112194	DeCODE	P19961	Chen et al.	bilirubin (e,z or z,e)*	HMDB0000488	ENSG00000240038	AMY2B	FALSE
19785	MR-PCA	15556_49_AMY2B_Alpha_amylase_2B	15556_49_AMY2B_Alpha_amylase_2B	GCST90200691	n-delta-acetylornithine	11	0.0671506	0.047916	0.161088	DeCODE	P19961	Chen et al.	n-delta-acetylornithine	HMDB0003357	ENSG00000240038	AMY2B	FALSE
19786	MR-PCA	15556_49_AMY2B_Alpha_amylase_2B	15556_49_AMY2B_Alpha_amylase_2B	GCST90200704	bilirubin (z,z)	11	0.0663863	0.0479078	0.165835	DeCODE	P19961	Chen et al.	bilirubin (z,z)	HMDB0000054	ENSG00000240038	AMY2B	FALSE
19787	MR-PCA	15556_49_AMY2B_Alpha_amylase_2B	15556_49_AMY2B_Alpha_amylase_2B	GCST90200706	biliverdin	11	0.120686	0.0479043	0.0117581	DeCODE	P19961	Chen et al.	biliverdin	HMDB0001008	ENSG00000240038	AMY2B	FALSE
19788	MR-PCA	15556_49_AMY2B_Alpha_amylase_2B	15556_49_AMY2B_Alpha_amylase_2B	GCST90200707	glycine	11	-0.00945475	0.0479083	0.843553	DeCODE	P19961	Chen et al.	glycine	HMDB0000123	ENSG00000240038	AMY2B	FALSE
19789	MR-PCA	15556_49_AMY2B_Alpha_amylase_2B	15556_49_AMY2B_Alpha_amylase_2B	M00053	glutamine	8	-0.0352153	0.0329296	0.284884	DeCODE	P19961	Shin et al.	glutamine	HMDB0000641	ENSG00000240038	AMY2B	FALSE
19790	MR-PCA	15556_49_AMY2B_Alpha_amylase_2B	15556_49_AMY2B_Alpha_amylase_2B	M00054	tryptophan	8	-0.0188504	0.0329658	0.567445	DeCODE	P19961	Shin et al.	tryptophan	HMDB0000929	ENSG00000240038	AMY2B	FALSE
19791	MR-PCA	15556_49_AMY2B_Alpha_amylase_2B	15556_49_AMY2B_Alpha_amylase_2B	M00059	histidine	8	0.00779712	0.0329667	0.813033	DeCODE	P19961	Shin et al.	histidine	HMDB0000177	ENSG00000240038	AMY2B	FALSE
19792	MR-PCA	15556_49_AMY2B_Alpha_amylase_2B	15556_49_AMY2B_Alpha_amylase_2B	M00063	cholesterol	8	-0.0284003	0.032944	0.388646	DeCODE	P19961	Shin et al.	cholesterol	HMDB0000067	ENSG00000240038	AMY2B	FALSE
19793	MR-PCA	15556_49_AMY2B_Alpha_amylase_2B	15556_49_AMY2B_Alpha_amylase_2B	M00064	phenylalanine	8	0.00890836	0.0329689	0.787003	DeCODE	P19961	Shin et al.	phenylalanine	HMDB0000159	ENSG00000240038	AMY2B	FALSE
19794	MR-PCA	15556_49_AMY2B_Alpha_amylase_2B	15556_49_AMY2B_Alpha_amylase_2B	M00555	adenosine	8	-0.0274951	0.032989	0.404585	DeCODE	P19961	Shin et al.	adenosine	HMDB0000050	ENSG00000240038	AMY2B	FALSE
19795	MR-PCA	15556_49_AMY2B_Alpha_amylase_2B	15556_49_AMY2B_Alpha_amylase_2B	M00577	fructose	8	-0.0243545	0.0330166	0.460731	DeCODE	P19961	Shin et al.	fructose	HMDB0000660	ENSG00000240038	AMY2B	FALSE
19796	MR-PCA	15556_49_AMY2B_Alpha_amylase_2B	15556_49_AMY2B_Alpha_amylase_2B	M00599	pyruvate	8	0.017158	0.033234	0.605659	DeCODE	P19961	Shin et al.	pyruvate	HMDB0000243	ENSG00000240038	AMY2B	FALSE
19797	MR-PCA	15556_49_AMY2B_Alpha_amylase_2B	15556_49_AMY2B_Alpha_amylase_2B	M00606	uridine	8	0.0287548	0.0329685	0.383105	DeCODE	P19961	Shin et al.	uridine	HMDB0000296	ENSG00000240038	AMY2B	FALSE
19798	MR-PCA	15556_49_AMY2B_Alpha_amylase_2B	15556_49_AMY2B_Alpha_amylase_2B	M01105	linoleate (18:2n6)	8	0.00895052	0.0330154	0.786313	DeCODE	P19961	Shin et al.	linoleate (18:2n6)	HMDB0006270,HMDB0000673	ENSG00000240038	AMY2B	FALSE
19799	MR-PCA	15556_49_AMY2B_Alpha_amylase_2B	15556_49_AMY2B_Alpha_amylase_2B	M01110	arachidonate (20:4n6)	8	-0.00621646	0.0329401	0.850312	DeCODE	P19961	Shin et al.	arachidonate (20:4n6)	HMDB0001043	ENSG00000240038	AMY2B	FALSE
19800	MR-PCA	15556_49_AMY2B_Alpha_amylase_2B	15556_49_AMY2B_Alpha_amylase_2B	M01123	inosine	8	-0.0373679	0.0550358	0.497154	DeCODE	P19961	Shin et al.	inosine	HMDB0000195	ENSG00000240038	AMY2B	FALSE
19801	MR-PCA	15556_49_AMY2B_Alpha_amylase_2B	15556_49_AMY2B_Alpha_amylase_2B	M01284	threonine	8	0.00634356	0.0374891	0.865631	DeCODE	P19961	Shin et al.	threonine	HMDB0000167	ENSG00000240038	AMY2B	FALSE
19802	MR-PCA	15556_49_AMY2B_Alpha_amylase_2B	15556_49_AMY2B_Alpha_amylase_2B	M01299	tyrosine	8	-0.00175134	0.0329582	0.957622	DeCODE	P19961	Shin et al.	tyrosine	HMDB0000158	ENSG00000240038	AMY2B	FALSE
19803	MR-PCA	15556_49_AMY2B_Alpha_amylase_2B	15556_49_AMY2B_Alpha_amylase_2B	M01302	methionine	8	-0.0346522	0.0329851	0.29347	DeCODE	P19961	Shin et al.	methionine	HMDB0000696	ENSG00000240038	AMY2B	FALSE
19804	MR-PCA	15556_49_AMY2B_Alpha_amylase_2B	15556_49_AMY2B_Alpha_amylase_2B	M01336	palmitate (16:0)	8	-0.00732238	0.0329742	0.824264	DeCODE	P19961	Shin et al.	palmitate (16:0)	HMDB0000220	ENSG00000240038	AMY2B	FALSE
19805	MR-PCA	15556_49_AMY2B_Alpha_amylase_2B	15556_49_AMY2B_Alpha_amylase_2B	M01358	stearate (18:0)	8	0.00815468	0.0329672	0.804632	DeCODE	P19961	Shin et al.	stearate (18:0)	HMDB0000827	ENSG00000240038	AMY2B	FALSE
19806	MR-PCA	15556_49_AMY2B_Alpha_amylase_2B	15556_49_AMY2B_Alpha_amylase_2B	M01493	ornithine	8	0.0231724	0.0330746	0.483546	DeCODE	P19961	Shin et al.	ornithine	HMDB0000214	ENSG00000240038	AMY2B	FALSE
19807	MR-PCA	15556_49_AMY2B_Alpha_amylase_2B	15556_49_AMY2B_Alpha_amylase_2B	M01508	pantothenate	8	-0.0386134	0.0334131	0.247829	DeCODE	P19961	Shin et al.	pantothenate	HMDB0000210	ENSG00000240038	AMY2B	FALSE
19808	MR-PCA	15556_49_AMY2B_Alpha_amylase_2B	15556_49_AMY2B_Alpha_amylase_2B	M01564	citrate	8	-0.0263452	0.0329467	0.423924	DeCODE	P19961	Shin et al.	citrate	HMDB0000094	ENSG00000240038	AMY2B	FALSE
19809	MR-PCA	15556_49_AMY2B_Alpha_amylase_2B	15556_49_AMY2B_Alpha_amylase_2B	M01638	arginine	8	-0.0267875	0.0335437	0.424532	DeCODE	P19961	Shin et al.	arginine	HMDB0000517	ENSG00000240038	AMY2B	FALSE
19810	MR-PCA	15556_49_AMY2B_Alpha_amylase_2B	15556_49_AMY2B_Alpha_amylase_2B	M01640	ascorbate (vitamin c)	8	-0.088231	0.0622498	0.156375	DeCODE	P19961	Shin et al.	ascorbate (vitamin c)	HMDB0000044	ENSG00000240038	AMY2B	FALSE
19811	MR-PCA	15556_49_AMY2B_Alpha_amylase_2B	15556_49_AMY2B_Alpha_amylase_2B	M01649	valine	8	0.00487417	0.0329584	0.882431	DeCODE	P19961	Shin et al.	valine	HMDB0000883	ENSG00000240038	AMY2B	FALSE
19812	MR-PCA	15556_49_AMY2B_Alpha_amylase_2B	15556_49_AMY2B_Alpha_amylase_2B	M01670	urea	8	0.000342557	0.0329829	0.991713	DeCODE	P19961	Shin et al.	urea	HMDB0000294	ENSG00000240038	AMY2B	FALSE
19813	MR-PCA	15556_49_AMY2B_Alpha_amylase_2B	15556_49_AMY2B_Alpha_amylase_2B	M01712	cortisol	8	0.0324982	0.0329855	0.324513	DeCODE	P19961	Shin et al.	cortisol	HMDB0000063	ENSG00000240038	AMY2B	FALSE
19814	MR-PCA	15556_49_AMY2B_Alpha_amylase_2B	15556_49_AMY2B_Alpha_amylase_2B	M01827	riboflavin (vitamin b2)	8	0.0167247	0.0722485	0.816935	DeCODE	P19961	Shin et al.	riboflavin (vitamin b2)	HMDB0000244	ENSG00000240038	AMY2B	FALSE
19815	MR-PCA	15556_49_AMY2B_Alpha_amylase_2B	15556_49_AMY2B_Alpha_amylase_2B	M02132	citrulline	8	-0.00064435	0.0330335	0.984437	DeCODE	P19961	Shin et al.	citrulline	HMDB0000904	ENSG00000240038	AMY2B	FALSE
19816	MR-PCA	15556_49_AMY2B_Alpha_amylase_2B	15556_49_AMY2B_Alpha_amylase_2B	M02137	biliverdin	8	0.0480465	0.0357618	0.179105	DeCODE	P19961	Shin et al.	biliverdin	HMDB0001008	ENSG00000240038	AMY2B	FALSE
19817	MR-PCA	15556_49_AMY2B_Alpha_amylase_2B	15556_49_AMY2B_Alpha_amylase_2B	M02342	serotonin (5ht)	8	-0.0606933	0.0371518	0.102331	DeCODE	P19961	Shin et al.	serotonin (5ht)	HMDB0000259	ENSG00000240038	AMY2B	FALSE
19818	MR-PCA	15556_49_AMY2B_Alpha_amylase_2B	15556_49_AMY2B_Alpha_amylase_2B	M03147	xanthine	8	-0.00846441	0.0350275	0.809051	DeCODE	P19961	Shin et al.	xanthine	HMDB0000292	ENSG00000240038	AMY2B	FALSE
19819	MR-PCA	15556_49_AMY2B_Alpha_amylase_2B	15556_49_AMY2B_Alpha_amylase_2B	M11438	phosphate	8	-0.0433429	0.032998	0.189015	DeCODE	P19961	Shin et al.	phosphate	HMDB0001429	ENSG00000240038	AMY2B	FALSE
19820	MR-PCA	15556_49_AMY2B_Alpha_amylase_2B	15556_49_AMY2B_Alpha_amylase_2B	M15122	glycerol	8	0.0035935	0.0329726	0.913215	DeCODE	P19961	Shin et al.	glycerol	HMDB0000131	ENSG00000240038	AMY2B	FALSE
19821	MR-PCA	15556_49_AMY2B_Alpha_amylase_2B	15556_49_AMY2B_Alpha_amylase_2B	M15488	acetylphosphate	8	-0.0274951	0.032989	0.404585	DeCODE	P19961	Shin et al.	acetylphosphate	HMDB0001494	ENSG00000240038	AMY2B	FALSE
19822	MR-PCA	15556_49_AMY2B_Alpha_amylase_2B	15556_49_AMY2B_Alpha_amylase_2B	M15506	choline	8	0.0127671	0.0330667	0.699421	DeCODE	P19961	Shin et al.	choline	HMDB0000097	ENSG00000240038	AMY2B	FALSE
19823	MR-PCA	15556_49_AMY2B_Alpha_amylase_2B	15556_49_AMY2B_Alpha_amylase_2B	M15630	n-acetylornithine	8	0.01858	0.0334455	0.57853	DeCODE	P19961	Shin et al.	n-acetylornithine	HMDB0003357	ENSG00000240038	AMY2B	FALSE
19824	MR-PCA	15556_49_AMY2B_Alpha_amylase_2B	15556_49_AMY2B_Alpha_amylase_2B	M15677	3-methylhistidine	8	0.0602339	0.0381866	0.114714	DeCODE	P19961	Shin et al.	3-methylhistidine	HMDB0000479	ENSG00000240038	AMY2B	FALSE
19825	MR-PCA	15556_49_AMY2B_Alpha_amylase_2B	15556_49_AMY2B_Alpha_amylase_2B	M15990	glycerophosphorylcholine (gpc)	8	-0.0237713	0.0343315	0.488682	DeCODE	P19961	Shin et al.	glycerophosphorylcholine (gpc)	HMDB0000086	ENSG00000240038	AMY2B	FALSE
19826	MR-PCA	15556_49_AMY2B_Alpha_amylase_2B	15556_49_AMY2B_Alpha_amylase_2B	M15996	aspartate	8	0.0175785	0.0331343	0.59575	DeCODE	P19961	Shin et al.	aspartate	HMDB0000191	ENSG00000240038	AMY2B	FALSE
19827	MR-PCA	15556_49_AMY2B_Alpha_amylase_2B	15556_49_AMY2B_Alpha_amylase_2B	M18254	paraxanthine	8	0.01621	0.0336061	0.629554	DeCODE	P19961	Shin et al.	paraxanthine	HMDB0001860	ENSG00000240038	AMY2B	FALSE
19828	MR-PCA	15556_49_AMY2B_Alpha_amylase_2B	15556_49_AMY2B_Alpha_amylase_2B	M18467	eicosapentaenoate (epa; 20:5n3)	8	-0.0373788	0.0329404	0.256485	DeCODE	P19961	Shin et al.	eicosapentaenoate (epa; 20:5n3)	HMDB0001999	ENSG00000240038	AMY2B	FALSE
19829	MR-PCA	15556_49_AMY2B_Alpha_amylase_2B	15556_49_AMY2B_Alpha_amylase_2B	M18474	estrone 3-sulfate	8	0.0589966	0.0927043	0.524519	DeCODE	P19961	Shin et al.	estrone 3-sulfate	HMDB0001425	ENSG00000240038	AMY2B	FALSE
19830	MR-PCA	15556_49_AMY2B_Alpha_amylase_2B	15556_49_AMY2B_Alpha_amylase_2B	M18494	taurochenodeoxycholate	8	0.037238	0.0385522	0.334089	DeCODE	P19961	Shin et al.	taurochenodeoxycholate	HMDB0000951	ENSG00000240038	AMY2B	FALSE
19831	MR-PCA	15556_49_AMY2B_Alpha_amylase_2B	15556_49_AMY2B_Alpha_amylase_2B	M19323	docosahexaenoate (dha; 22:6n3)	8	-0.0247584	0.0329355	0.452217	DeCODE	P19961	Shin et al.	docosahexaenoate (dha; 22:6n3)	HMDB0002183	ENSG00000240038	AMY2B	FALSE
19832	MR-PCA	15556_49_AMY2B_Alpha_amylase_2B	15556_49_AMY2B_Alpha_amylase_2B	M19934	myo-inositol	8	-0.029983	0.032969	0.363123	DeCODE	P19961	Shin et al.	myo-inositol	HMDB0000211	ENSG00000240038	AMY2B	FALSE
19833	MR-PCA	15556_49_AMY2B_Alpha_amylase_2B	15556_49_AMY2B_Alpha_amylase_2B	M20489	glucose	8	0.0442967	0.0330332	0.179928	DeCODE	P19961	Shin et al.	glucose	HMDB0000122	ENSG00000240038	AMY2B	FALSE
19834	MR-PCA	15556_49_AMY2B_Alpha_amylase_2B	15556_49_AMY2B_Alpha_amylase_2B	M21044	2-hydroxybutyrate (ahb)	8	-0.0262249	0.0329426	0.425987	DeCODE	P19961	Shin et al.	2-hydroxybutyrate (ahb)	HMDB0000008	ENSG00000240038	AMY2B	FALSE
19835	MR-PCA	15556_49_AMY2B_Alpha_amylase_2B	15556_49_AMY2B_Alpha_amylase_2B	M22189	palmitoylcarnitine (c16)	8	0.0284788	0.033184	0.390777	DeCODE	P19961	Shin et al.	palmitoylcarnitine (c16)	HMDB0000222	ENSG00000240038	AMY2B	FALSE
19836	MR-PCA	15556_49_AMY2B_Alpha_amylase_2B	15556_49_AMY2B_Alpha_amylase_2B	M22842	cholate	8	0.0678663	0.0377833	0.0724629	DeCODE	P19961	Shin et al.	cholate	HMDB0000619	ENSG00000240038	AMY2B	FALSE
19837	MR-PCA	15556_49_AMY2B_Alpha_amylase_2B	15556_49_AMY2B_Alpha_amylase_2B	M27716	bilirubin (z,z)	8	-0.0121435	0.0353613	0.731289	DeCODE	P19961	Shin et al.	bilirubin (z,z)	HMDB0000054	ENSG00000240038	AMY2B	FALSE
19838	MR-PCA	15556_49_AMY2B_Alpha_amylase_2B	15556_49_AMY2B_Alpha_amylase_2B	M27718	creatine	8	0.038278	0.0329256	0.245008	DeCODE	P19961	Shin et al.	creatine	HMDB0000064	ENSG00000240038	AMY2B	FALSE
19839	MR-PCA	15556_49_AMY2B_Alpha_amylase_2B	15556_49_AMY2B_Alpha_amylase_2B	M31453	cysteine	8	0.0239628	0.0331896	0.470295	DeCODE	P19961	Shin et al.	cysteine	HMDB0000574	ENSG00000240038	AMY2B	FALSE
19840	MR-PCA	15556_49_AMY2B_Alpha_amylase_2B	15556_49_AMY2B_Alpha_amylase_2B	M31454	cystine	8	0.0854513	0.0634971	0.178383	DeCODE	P19961	Shin et al.	cystine	HMDB0000192	ENSG00000240038	AMY2B	FALSE
19841	MR-PCA	15556_49_AMY2B_Alpha_amylase_2B	15556_49_AMY2B_Alpha_amylase_2B	M32198	acetylcarnitine (c2)	8	0.00329052	0.0329648	0.920488	DeCODE	P19961	Shin et al.	acetylcarnitine (c2)	HMDB0000201	ENSG00000240038	AMY2B	FALSE
19842	MR-PCA	15556_49_AMY2B_Alpha_amylase_2B	15556_49_AMY2B_Alpha_amylase_2B	M32315	serine	8	0.00361665	0.0329793	0.912676	DeCODE	P19961	Shin et al.	serine	HMDB0000187	ENSG00000240038	AMY2B	FALSE
19843	MR-PCA	15556_49_AMY2B_Alpha_amylase_2B	15556_49_AMY2B_Alpha_amylase_2B	M32319	trans-4-hydroxyproline	8	-0.0206301	0.0329643	0.531426	DeCODE	P19961	Shin et al.	trans-4-hydroxyproline	HMDB0000725	ENSG00000240038	AMY2B	FALSE
19844	MR-PCA	15556_49_AMY2B_Alpha_amylase_2B	15556_49_AMY2B_Alpha_amylase_2B	M32322	glutamate	8	0.0115834	0.0329634	0.725288	DeCODE	P19961	Shin et al.	glutamate	HMDB0000148	ENSG00000240038	AMY2B	FALSE
19845	MR-PCA	15556_49_AMY2B_Alpha_amylase_2B	15556_49_AMY2B_Alpha_amylase_2B	M32338	glycine	8	-0.0294967	0.0329652	0.370903	DeCODE	P19961	Shin et al.	glycine	HMDB0000123	ENSG00000240038	AMY2B	FALSE
19846	MR-PCA	15556_49_AMY2B_Alpha_amylase_2B	15556_49_AMY2B_Alpha_amylase_2B	M32339	alanine	8	-0.0304794	0.0329923	0.355574	DeCODE	P19961	Shin et al.	alanine	HMDB0000161	ENSG00000240038	AMY2B	FALSE
19847	MR-PCA	15556_49_AMY2B_Alpha_amylase_2B	15556_49_AMY2B_Alpha_amylase_2B	M32425	dehydroepiandrosterone sulfate (dhea-s)	8	0.0107855	0.0329878	0.743703	DeCODE	P19961	Shin et al.	dehydroepiandrosterone sulfate (dhea-s)	HMDB0001032	ENSG00000240038	AMY2B	FALSE
19848	MR-PCA	15556_49_AMY2B_Alpha_amylase_2B	15556_49_AMY2B_Alpha_amylase_2B	M32458	oleamide	8	-0.00208144	0.0340953	0.951321	DeCODE	P19961	Shin et al.	oleamide	HMDB0002117	ENSG00000240038	AMY2B	FALSE
19849	MR-PCA	15556_49_AMY2B_Alpha_amylase_2B	15556_49_AMY2B_Alpha_amylase_2B	M32593	heme	8	0.0344631	0.0366366	0.346872	DeCODE	P19961	Shin et al.	heme	HMDB0003178	ENSG00000240038	AMY2B	FALSE
19850	MR-PCA	15556_49_AMY2B_Alpha_amylase_2B	15556_49_AMY2B_Alpha_amylase_2B	M33453	alpha-ketoglutarate	8	-0.0544556	0.0377207	0.148837	DeCODE	P19961	Shin et al.	alpha-ketoglutarate	HMDB0000208	ENSG00000240038	AMY2B	FALSE
19851	MR-PCA	15556_49_AMY2B_Alpha_amylase_2B	15556_49_AMY2B_Alpha_amylase_2B	M34106	bilirubin (e,z or z,e)*	8	0.0277001	0.0401389	0.490128	DeCODE	P19961	Shin et al.	bilirubin (e,z or z,e)*	HMDB0000488	ENSG00000240038	AMY2B	FALSE
19852	MR-PCA	15556_49_AMY2B_Alpha_amylase_2B	15556_49_AMY2B_Alpha_amylase_2B	M34283	asparagine	8	-0.00781593	0.0330541	0.813077	DeCODE	P19961	Shin et al.	asparagine	HMDB0000168	ENSG00000240038	AMY2B	FALSE
19853	MR-PCA	15556_49_AMY2B_Alpha_amylase_2B	15556_49_AMY2B_Alpha_amylase_2B	bioa_001	alanine	8	-0.000679059	0.00970366	0.94421	DeCODE	P19961	Lotta et al.	alanine	HMDB0000161	ENSG00000240038	AMY2B	FALSE
19854	MR-PCA	15556_49_AMY2B_Alpha_amylase_2B	15556_49_AMY2B_Alpha_amylase_2B	bioa_002	arginine	8	-0.00894357	0.0161426	0.579554	DeCODE	P19961	Lotta et al.	arginine	HMDB0000517	ENSG00000240038	AMY2B	FALSE
19855	MR-PCA	15556_49_AMY2B_Alpha_amylase_2B	15556_49_AMY2B_Alpha_amylase_2B	bioa_003	asparagine	8	-0.0178513	0.0160907	0.267249	DeCODE	P19961	Lotta et al.	asparagine	HMDB0000168	ENSG00000240038	AMY2B	FALSE
19856	MR-PCA	15556_49_AMY2B_Alpha_amylase_2B	15556_49_AMY2B_Alpha_amylase_2B	bioa_004	aspartate	8	0.0161856	0.0161283	0.315594	DeCODE	P19961	Lotta et al.	aspartate	HMDB0000191	ENSG00000240038	AMY2B	FALSE
19857	MR-PCA	15556_49_AMY2B_Alpha_amylase_2B	15556_49_AMY2B_Alpha_amylase_2B	bioa_005	citrulline	8	0.0342158	0.0160857	0.033412	DeCODE	P19961	Lotta et al.	citrulline	HMDB0000904	ENSG00000240038	AMY2B	FALSE
19858	MR-PCA	15556_49_AMY2B_Alpha_amylase_2B	15556_49_AMY2B_Alpha_amylase_2B	bioa_006	glutamine	8	-0.0077303	0.00973771	0.427282	DeCODE	P19961	Lotta et al.	glutamine	HMDB0000641	ENSG00000240038	AMY2B	FALSE
19859	MR-PCA	15556_49_AMY2B_Alpha_amylase_2B	15556_49_AMY2B_Alpha_amylase_2B	bioa_007	glutamate	8	0.028802	0.0160851	0.0733573	DeCODE	P19961	Lotta et al.	glutamate	HMDB0000148	ENSG00000240038	AMY2B	FALSE
19860	MR-PCA	15556_49_AMY2B_Alpha_amylase_2B	15556_49_AMY2B_Alpha_amylase_2B	bioa_008	glycine	8	0.00237463	0.00997795	0.81189	DeCODE	P19961	Lotta et al.	glycine	HMDB0000123	ENSG00000240038	AMY2B	FALSE
19861	MR-PCA	15556_49_AMY2B_Alpha_amylase_2B	15556_49_AMY2B_Alpha_amylase_2B	bioa_009	histidine	8	0.00560396	0.00998657	0.574695	DeCODE	P19961	Lotta et al.	histidine	HMDB0000177	ENSG00000240038	AMY2B	FALSE
19862	MR-PCA	15556_49_AMY2B_Alpha_amylase_2B	15556_49_AMY2B_Alpha_amylase_2B	bioa_013	methionine	8	-0.0138049	0.0161307	0.392102	DeCODE	P19961	Lotta et al.	methionine	HMDB0000696	ENSG00000240038	AMY2B	FALSE
19863	MR-PCA	15556_49_AMY2B_Alpha_amylase_2B	15556_49_AMY2B_Alpha_amylase_2B	bioa_014	ornithine	8	0.0401814	0.0160909	0.0125194	DeCODE	P19961	Lotta et al.	ornithine	HMDB0000214	ENSG00000240038	AMY2B	FALSE
19864	MR-PCA	15556_49_AMY2B_Alpha_amylase_2B	15556_49_AMY2B_Alpha_amylase_2B	bioa_015	phenylethylamine	11	-0.0945167	0.0491105	0.054283	DeCODE	P19961	Lotta et al.	phenylethylamine	HMDB0012275	ENSG00000240038	AMY2B	FALSE
19865	MR-PCA	15556_49_AMY2B_Alpha_amylase_2B	15556_49_AMY2B_Alpha_amylase_2B	bioa_016	phenylalanine	8	-0.0116262	0.00978329	0.234684	DeCODE	P19961	Lotta et al.	phenylalanine	HMDB0000159	ENSG00000240038	AMY2B	FALSE
19866	MR-PCA	15556_49_AMY2B_Alpha_amylase_2B	15556_49_AMY2B_Alpha_amylase_2B	bioa_018	serine	8	-0.0114127	0.0160824	0.477927	DeCODE	P19961	Lotta et al.	serine	HMDB0000187	ENSG00000240038	AMY2B	FALSE
19867	MR-PCA	15556_49_AMY2B_Alpha_amylase_2B	15556_49_AMY2B_Alpha_amylase_2B	bioa_019	threonine	8	-0.00581717	0.0165364	0.725003	DeCODE	P19961	Lotta et al.	threonine	HMDB0000167	ENSG00000240038	AMY2B	FALSE
19868	MR-PCA	15556_49_AMY2B_Alpha_amylase_2B	15556_49_AMY2B_Alpha_amylase_2B	bioa_020	tryptophan	8	-0.00691282	0.0160777	0.667223	DeCODE	P19961	Lotta et al.	tryptophan	HMDB0000929	ENSG00000240038	AMY2B	FALSE
19869	MR-PCA	15556_49_AMY2B_Alpha_amylase_2B	15556_49_AMY2B_Alpha_amylase_2B	bioa_021	tyrosine	7	-0.0157443	0.00976828	0.107011	DeCODE	P19961	Lotta et al.	tyrosine	HMDB0000158	ENSG00000240038	AMY2B	FALSE
19870	MR-PCA	15556_49_AMY2B_Alpha_amylase_2B	15556_49_AMY2B_Alpha_amylase_2B	bioa_022	valine	8	-0.0182768	0.00974876	0.0608227	DeCODE	P19961	Lotta et al.	valine	HMDB0000883	ENSG00000240038	AMY2B	FALSE
19871	MR-PCA	15556_49_AMY2B_Alpha_amylase_2B	15556_49_AMY2B_Alpha_amylase_2B	bioa_023	n-acetylornithine	8	0.0146805	0.0161519	0.363402	DeCODE	P19961	Lotta et al.	n-acetylornithine	HMDB0003357	ENSG00000240038	AMY2B	FALSE
19872	MR-PCA	15556_49_AMY2B_Alpha_amylase_2B	15556_49_AMY2B_Alpha_amylase_2B	bioa_030	trans-hydroxyproline	8	-0.0105478	0.0160853	0.511991	DeCODE	P19961	Lotta et al.	trans-hydroxyproline	HMDB0000725	ENSG00000240038	AMY2B	FALSE
19873	MR-PCA	15556_49_AMY2B_Alpha_amylase_2B	15556_49_AMY2B_Alpha_amylase_2B	bioa_031	sarcosine	11	-0.0198185	0.0294856	0.501494	DeCODE	P19961	Lotta et al.	sarcosine	HMDB0000271	ENSG00000240038	AMY2B	FALSE
19874	MR-PCA	15556_49_AMY2B_Alpha_amylase_2B	15556_49_AMY2B_Alpha_amylase_2B	bioa_032	serotonin	8	0.0262031	0.0205667	0.202644	DeCODE	P19961	Lotta et al.	serotonin	HMDB0000259	ENSG00000240038	AMY2B	FALSE
19875	MR-PCA	15556_49_AMY2B_Alpha_amylase_2B	15556_49_AMY2B_Alpha_amylase_2B	bioa_033	spermidine	11	0.0126422	0.0343093	0.712519	DeCODE	P19961	Lotta et al.	spermidine	HMDB0001257	ENSG00000240038	AMY2B	FALSE
19876	MR-PCA	15556_49_AMY2B_Alpha_amylase_2B	15556_49_AMY2B_Alpha_amylase_2B	bior_002	acetylcarnitine (c2)	8	-0.000430969	0.0160683	0.978602	DeCODE	P19961	Lotta et al.	acetylcarnitine (c2)	HMDB0000201	ENSG00000240038	AMY2B	FALSE
19877	MR-PCA	15556_49_AMY2B_Alpha_amylase_2B	15556_49_AMY2B_Alpha_amylase_2B	bior_031	hexadecanoylcarnitine	8	0.0204205	0.0160924	0.204459	DeCODE	P19961	Lotta et al.	hexadecanoylcarnitine	HMDB0000222	ENSG00000240038	AMY2B	FALSE
19878	MR-PCA	15556_49_AMY2B_Alpha_amylase_2B	15556_49_AMY2B_Alpha_amylase_2B	met-d-Acetate	acetate	11	-0.00310077	0.0128698	0.809606	DeCODE	P19961	Borges et al.	acetate	HMDB0000042	ENSG00000240038	AMY2B	FALSE
19879	MR-PCA	15556_49_AMY2B_Alpha_amylase_2B	15556_49_AMY2B_Alpha_amylase_2B	met-d-Acetoacetate	acetoacetate	11	0.0257085	0.0128682	0.045735	DeCODE	P19961	Borges et al.	acetoacetate	HMDB0000060	ENSG00000240038	AMY2B	FALSE
19880	MR-PCA	15556_49_AMY2B_Alpha_amylase_2B	15556_49_AMY2B_Alpha_amylase_2B	met-d-Ala	alanine	11	-0.00324885	0.0128681	0.800676	DeCODE	P19961	Borges et al.	alanine	HMDB0000161	ENSG00000240038	AMY2B	FALSE
19881	MR-PCA	15556_49_AMY2B_Alpha_amylase_2B	15556_49_AMY2B_Alpha_amylase_2B	met-d-Citrate	citrate	11	-0.0274536	0.0128685	0.0328921	DeCODE	P19961	Borges et al.	citrate	HMDB0000094	ENSG00000240038	AMY2B	FALSE
19882	MR-PCA	15556_49_AMY2B_Alpha_amylase_2B	15556_49_AMY2B_Alpha_amylase_2B	met-d-Gln	glutamine	11	-0.0378255	0.0128863	0.00333192	DeCODE	P19961	Borges et al.	glutamine	HMDB0000641	ENSG00000240038	AMY2B	FALSE
19883	MR-PCA	15556_49_AMY2B_Alpha_amylase_2B	15556_49_AMY2B_Alpha_amylase_2B	met-d-Glucose	glucose	11	-0.0352485	0.0128796	0.00620466	DeCODE	P19961	Borges et al.	glucose	HMDB0000122	ENSG00000240038	AMY2B	FALSE
19884	MR-PCA	15556_49_AMY2B_Alpha_amylase_2B	15556_49_AMY2B_Alpha_amylase_2B	met-d-Gly	glycine	11	0.0212594	0.0128739	0.0986656	DeCODE	P19961	Borges et al.	glycine	HMDB0000123	ENSG00000240038	AMY2B	FALSE
19885	MR-PCA	15556_49_AMY2B_Alpha_amylase_2B	15556_49_AMY2B_Alpha_amylase_2B	met-d-His	histidine	11	0.00430955	0.0128782	0.737898	DeCODE	P19961	Borges et al.	histidine	HMDB0000177	ENSG00000240038	AMY2B	FALSE
19886	MR-PCA	15556_49_AMY2B_Alpha_amylase_2B	15556_49_AMY2B_Alpha_amylase_2B	met-d-LA	linoleate (18:2n6)	11	-0.0122834	0.012872	0.339947	DeCODE	P19961	Borges et al.	linoleate (18:2n6)	HMDB0006270,HMDB0000673	ENSG00000240038	AMY2B	FALSE
19887	MR-PCA	15556_49_AMY2B_Alpha_amylase_2B	15556_49_AMY2B_Alpha_amylase_2B	met-d-Phe	phenylalanine	11	-0.0125397	0.0128709	0.329926	DeCODE	P19961	Borges et al.	phenylalanine	HMDB0000159	ENSG00000240038	AMY2B	FALSE
19888	MR-PCA	15556_49_AMY2B_Alpha_amylase_2B	15556_49_AMY2B_Alpha_amylase_2B	met-d-Pyruvate	pyruvate	11	-0.00434202	0.0128863	0.736156	DeCODE	P19961	Borges et al.	pyruvate	HMDB0000243	ENSG00000240038	AMY2B	FALSE
19889	MR-PCA	15556_49_AMY2B_Alpha_amylase_2B	15556_49_AMY2B_Alpha_amylase_2B	met-d-Tyr	tyrosine	11	-0.0311435	0.0128772	0.0155844	DeCODE	P19961	Borges et al.	tyrosine	HMDB0000158	ENSG00000240038	AMY2B	FALSE
19890	MR-PCA	15556_49_AMY2B_Alpha_amylase_2B	15556_49_AMY2B_Alpha_amylase_2B	met-d-Val	valine	11	-0.0223773	0.0128695	0.0820732	DeCODE	P19961	Borges et al.	valine	HMDB0000883	ENSG00000240038	AMY2B	FALSE
19891	MR-PCA	15607_56_PKLR_KPYR	15607_56_PKLR_KPYR	GCST90199627	n-alpha-acetylornithine	5	0.0520571	0.090012	0.563038	DeCODE	P30613	Chen et al.	n-alpha-acetylornithine	HMDB0003357	ENSG00000143627	PKLR	FALSE
19892	MR-PCA	15607_56_PKLR_KPYR	15607_56_PKLR_KPYR	GCST90199628	3-methylhistidine	5	0.169261	0.073462	0.0212191	DeCODE	P30613	Chen et al.	3-methylhistidine	HMDB0000479	ENSG00000143627	PKLR	FALSE
19893	MR-PCA	15607_56_PKLR_KPYR	15607_56_PKLR_KPYR	GCST90199629	glycerophosphorylcholine (gpc)	5	0.00356648	0.0737741	0.961443	DeCODE	P30613	Chen et al.	glycerophosphorylcholine (gpc)	HMDB0000086	ENSG00000143627	PKLR	FALSE
19894	MR-PCA	15607_56_PKLR_KPYR	15607_56_PKLR_KPYR	GCST90199637	n-acetylglutamate	5	0.0608219	0.0756968	0.42169	DeCODE	P30613	Chen et al.	n-acetylglutamate	HMDB0001138	ENSG00000143627	PKLR	FALSE
19895	MR-PCA	15607_56_PKLR_KPYR	15607_56_PKLR_KPYR	GCST90199651	docosahexaenoate (dha; 22:6n3)	5	0.0426623	0.0735097	0.56167	DeCODE	P30613	Chen et al.	docosahexaenoate (dha; 22:6n3)	HMDB0002183	ENSG00000143627	PKLR	FALSE
19896	MR-PCA	15607_56_PKLR_KPYR	15607_56_PKLR_KPYR	GCST90199652	1-stearoyl-2-oleoyl-gps (18:0/18:1)	5	0.0752228	0.0744911	0.31258	DeCODE	P30613	Chen et al.	1-stearoyl-2-oleoyl-gps (18:0/18:1)	HMDB0010163	ENSG00000143627	PKLR	FALSE
19897	MR-PCA	15607_56_PKLR_KPYR	15607_56_PKLR_KPYR	GCST90199654	paraxanthine	5	-0.00587322	0.0755047	0.937998	DeCODE	P30613	Chen et al.	paraxanthine	HMDB0001860	ENSG00000143627	PKLR	FALSE
19898	MR-PCA	15607_56_PKLR_KPYR	15607_56_PKLR_KPYR	GCST90199665	n-acetylaspartate (naa)	5	-0.0256655	0.0740985	0.729065	DeCODE	P30613	Chen et al.	n-acetylaspartate (naa)	HMDB0000812	ENSG00000143627	PKLR	FALSE
19899	MR-PCA	15607_56_PKLR_KPYR	15607_56_PKLR_KPYR	GCST90199666	palmitoylcarnitine (c16)	5	-0.0183965	0.0736012	0.802627	DeCODE	P30613	Chen et al.	palmitoylcarnitine (c16)	HMDB0000222	ENSG00000143627	PKLR	FALSE
19900	MR-PCA	15607_56_PKLR_KPYR	15607_56_PKLR_KPYR	GCST90199669	acetylcarnitine (c2)	5	-0.00426193	0.0735857	0.953814	DeCODE	P30613	Chen et al.	acetylcarnitine (c2)	HMDB0000201	ENSG00000143627	PKLR	FALSE
19901	MR-PCA	15607_56_PKLR_KPYR	15607_56_PKLR_KPYR	GCST90199673	dehydroepiandrosterone sulfate (dhea-s)	5	0.00228312	0.0737123	0.975291	DeCODE	P30613	Chen et al.	dehydroepiandrosterone sulfate (dhea-s)	HMDB0001032	ENSG00000143627	PKLR	FALSE
19902	MR-PCA	15607_56_PKLR_KPYR	15607_56_PKLR_KPYR	GCST90199691	1-methylhistidine	5	0.0802044	0.0737201	0.276614	DeCODE	P30613	Chen et al.	1-methylhistidine	HMDB0000001	ENSG00000143627	PKLR	FALSE
19903	MR-PCA	15607_56_PKLR_KPYR	15607_56_PKLR_KPYR	GCST90199845	sphinganine-1-phosphate	5	0.15022	0.0745705	0.043961	DeCODE	P30613	Chen et al.	sphinganine-1-phosphate	HMDB0001383	ENSG00000143627	PKLR	FALSE
19904	MR-PCA	15607_56_PKLR_KPYR	15607_56_PKLR_KPYR	GCST90199896	sulfate*	5	0.0672163	0.0736943	0.361718	DeCODE	P30613	Chen et al.	sulfate*	HMDB01448	ENSG00000143627	PKLR	FALSE
19905	MR-PCA	15607_56_PKLR_KPYR	15607_56_PKLR_KPYR	GCST90199972	sphingomyelin (d18:1/24:1, d18:2/24:0)*	5	0.186223	0.0735541	0.0113486	DeCODE	P30613	Chen et al.	sphingomyelin (d18:1/24:1, d18:2/24:0)*	HMDB0012107	ENSG00000143627	PKLR	FALSE
19906	MR-PCA	15607_56_PKLR_KPYR	15607_56_PKLR_KPYR	GCST90200001	sphingomyelin (d18:1/20:0, d16:1/22:0)*	5	-0.00981704	0.0736082	0.893902	DeCODE	P30613	Chen et al.	sphingomyelin (d18:1/20:0, d16:1/22:0)*	HMDB0012102	ENSG00000143627	PKLR	FALSE
19907	MR-PCA	15607_56_PKLR_KPYR	15607_56_PKLR_KPYR	GCST90200049	myristoyl dihydrosphingomyelin (d18:0/14:0)*	5	-0.071879	0.0735838	0.328652	DeCODE	P30613	Chen et al.	myristoyl dihydrosphingomyelin (d18:0/14:0)*	HMDB0012085	ENSG00000143627	PKLR	FALSE
19908	MR-PCA	15607_56_PKLR_KPYR	15607_56_PKLR_KPYR	GCST90200056	sphingomyelin (d18:0/18:0, d19:0/17:0)*	5	0.0123011	0.073519	0.867119	DeCODE	P30613	Chen et al.	sphingomyelin (d18:0/18:0, d19:0/17:0)*	HMDB0012087	ENSG00000143627	PKLR	FALSE
19909	MR-PCA	15607_56_PKLR_KPYR	15607_56_PKLR_KPYR	GCST90200279	pantothenate	5	-0.0778933	0.0738887	0.291792	DeCODE	P30613	Chen et al.	pantothenate	HMDB0000210	ENSG00000143627	PKLR	FALSE
19910	MR-PCA	15607_56_PKLR_KPYR	15607_56_PKLR_KPYR	GCST90200281	phosphoethanolamine	5	0.0999753	0.0736264	0.174504	DeCODE	P30613	Chen et al.	phosphoethanolamine	HMDB0000224	ENSG00000143627	PKLR	FALSE
19911	MR-PCA	15607_56_PKLR_KPYR	15607_56_PKLR_KPYR	GCST90200283	3-ureidopropionate	5	0.0345705	0.0769842	0.653389	DeCODE	P30613	Chen et al.	3-ureidopropionate	HMDB0000026	ENSG00000143627	PKLR	FALSE
19912	MR-PCA	15607_56_PKLR_KPYR	15607_56_PKLR_KPYR	GCST90200291	sarcosine	5	-0.0118898	0.073751	0.871924	DeCODE	P30613	Chen et al.	sarcosine	HMDB0000271	ENSG00000143627	PKLR	FALSE
19913	MR-PCA	15607_56_PKLR_KPYR	15607_56_PKLR_KPYR	GCST90200292	trans-4-hydroxyproline	5	0.162604	0.073627	0.0272106	DeCODE	P30613	Chen et al.	trans-4-hydroxyproline	HMDB0000725	ENSG00000143627	PKLR	FALSE
19914	MR-PCA	15607_56_PKLR_KPYR	15607_56_PKLR_KPYR	GCST90200293	thyroxine	5	0.0398035	0.0735526	0.5884	DeCODE	P30613	Chen et al.	thyroxine	HMDB0000248	ENSG00000143627	PKLR	FALSE
19915	MR-PCA	15607_56_PKLR_KPYR	15607_56_PKLR_KPYR	GCST90200296	methyl indole-3-acetate	5	0.020438	0.080154	0.798735	DeCODE	P30613	Chen et al.	methyl indole-3-acetate	HMDB0029738	ENSG00000143627	PKLR	FALSE
19916	MR-PCA	15607_56_PKLR_KPYR	15607_56_PKLR_KPYR	GCST90200304	citrate	5	-0.0693364	0.0735942	0.346118	DeCODE	P30613	Chen et al.	citrate	HMDB0000094	ENSG00000143627	PKLR	FALSE
19917	MR-PCA	15607_56_PKLR_KPYR	15607_56_PKLR_KPYR	GCST90200306	butyrate/isobutyrate (4:0)	5	0.000329805	0.0747269	0.996479	DeCODE	P30613	Chen et al.	butyrate/isobutyrate (4:0)	HMDB0000039	ENSG00000143627	PKLR	FALSE
19918	MR-PCA	15607_56_PKLR_KPYR	15607_56_PKLR_KPYR	GCST90200314	n-acetylneuraminate	5	-0.00851032	0.0738379	0.908242	DeCODE	P30613	Chen et al.	n-acetylneuraminate	HMDB0000230	ENSG00000143627	PKLR	FALSE
19919	MR-PCA	15607_56_PKLR_KPYR	15607_56_PKLR_KPYR	GCST90200318	acetoacetate	5	0.136791	0.0810326	0.0913915	DeCODE	P30613	Chen et al.	acetoacetate	HMDB0000060	ENSG00000143627	PKLR	FALSE
19920	MR-PCA	15607_56_PKLR_KPYR	15607_56_PKLR_KPYR	GCST90200319	cys-gly, oxidized	5	-0.0769219	0.073602	0.295974	DeCODE	P30613	Chen et al.	cys-gly, oxidized	HMDB0000078	ENSG00000143627	PKLR	FALSE
19921	MR-PCA	15607_56_PKLR_KPYR	15607_56_PKLR_KPYR	GCST90200321	cholate	5	0.0957054	0.0752545	0.20346	DeCODE	P30613	Chen et al.	cholate	HMDB0000619	ENSG00000143627	PKLR	FALSE
19922	MR-PCA	15607_56_PKLR_KPYR	15607_56_PKLR_KPYR	GCST90200323	creatine	5	0.136699	0.0734555	0.0627473	DeCODE	P30613	Chen et al.	creatine	HMDB0000064	ENSG00000143627	PKLR	FALSE
19923	MR-PCA	15607_56_PKLR_KPYR	15607_56_PKLR_KPYR	GCST90200325	glycerol	5	0.0094422	0.0734845	0.897759	DeCODE	P30613	Chen et al.	glycerol	HMDB0000131	ENSG00000143627	PKLR	FALSE
19924	MR-PCA	15607_56_PKLR_KPYR	15607_56_PKLR_KPYR	GCST90200327	choline	5	-0.118563	0.0735821	0.107114	DeCODE	P30613	Chen et al.	choline	HMDB0000097	ENSG00000143627	PKLR	FALSE
19925	MR-PCA	15607_56_PKLR_KPYR	15607_56_PKLR_KPYR	GCST90200335	stearoyl sphingomyelin (d18:1/18:0)	5	0.113841	0.0736035	0.12194	DeCODE	P30613	Chen et al.	stearoyl sphingomyelin (d18:1/18:0)	HMDB0001348	ENSG00000143627	PKLR	FALSE
19926	MR-PCA	15607_56_PKLR_KPYR	15607_56_PKLR_KPYR	GCST90200336	n-palmitoyl-sphingosine (d18:1/16:0)	5	0.157055	0.0735677	0.0327741	DeCODE	P30613	Chen et al.	n-palmitoyl-sphingosine (d18:1/16:0)	HMDB0004949	ENSG00000143627	PKLR	FALSE
19927	MR-PCA	15607_56_PKLR_KPYR	15607_56_PKLR_KPYR	GCST90200337	taurochenodeoxycholate	5	-0.0699688	0.0745222	0.347783	DeCODE	P30613	Chen et al.	taurochenodeoxycholate	HMDB0000951	ENSG00000143627	PKLR	FALSE
19928	MR-PCA	15607_56_PKLR_KPYR	15607_56_PKLR_KPYR	GCST90200341	n-stearoyl-sphingosine (d18:1/18:0)*	5	0.0164537	0.0736079	0.823122	DeCODE	P30613	Chen et al.	n-stearoyl-sphingosine (d18:1/18:0)*	HMDB0004950	ENSG00000143627	PKLR	FALSE
19929	MR-PCA	15607_56_PKLR_KPYR	15607_56_PKLR_KPYR	GCST90200345	s-adenosylhomocysteine (sah)	5	-0.153165	0.0857918	0.0742104	DeCODE	P30613	Chen et al.	s-adenosylhomocysteine (sah)	HMDB00939	ENSG00000143627	PKLR	FALSE
19930	MR-PCA	15607_56_PKLR_KPYR	15607_56_PKLR_KPYR	GCST90200348	quinolinate	5	-0.0428279	0.0738394	0.561905	DeCODE	P30613	Chen et al.	quinolinate	HMDB0000232	ENSG00000143627	PKLR	FALSE
19931	MR-PCA	15607_56_PKLR_KPYR	15607_56_PKLR_KPYR	GCST90200349	eicosapentaenoate (epa; 20:5n3)	5	0.0921463	0.0736078	0.210623	DeCODE	P30613	Chen et al.	eicosapentaenoate (epa; 20:5n3)	HMDB0001999	ENSG00000143627	PKLR	FALSE
19932	MR-PCA	15607_56_PKLR_KPYR	15607_56_PKLR_KPYR	GCST90200351	n-acetylputrescine	5	-0.0783455	0.0736413	0.287383	DeCODE	P30613	Chen et al.	n-acetylputrescine	HMDB0002064	ENSG00000143627	PKLR	FALSE
19933	MR-PCA	15607_56_PKLR_KPYR	15607_56_PKLR_KPYR	GCST90200354	linoleate (18:2n6)	5	0.00282662	0.0735681	0.969351	DeCODE	P30613	Chen et al.	linoleate (18:2n6)	HMDB0006270,HMDB0000673	ENSG00000143627	PKLR	FALSE
19934	MR-PCA	15607_56_PKLR_KPYR	15607_56_PKLR_KPYR	GCST90200355	adenosine 5'-diphosphate (adp)	5	-0.00369996	0.0987175	0.970102	DeCODE	P30613	Chen et al.	adenosine 5'-diphosphate (adp)	HMDB0001341	ENSG00000143627	PKLR	FALSE
19935	MR-PCA	15607_56_PKLR_KPYR	15607_56_PKLR_KPYR	GCST90200356	adenosine 5'-monophosphate (amp)	5	-0.0208975	0.0737733	0.776973	DeCODE	P30613	Chen et al.	adenosine 5'-monophosphate (amp)	HMDB0000045	ENSG00000143627	PKLR	FALSE
19936	MR-PCA	15607_56_PKLR_KPYR	15607_56_PKLR_KPYR	GCST90200358	arachidonate (20:4n6)	5	0.00491299	0.0735319	0.946729	DeCODE	P30613	Chen et al.	arachidonate (20:4n6)	HMDB0001043	ENSG00000143627	PKLR	FALSE
19937	MR-PCA	15607_56_PKLR_KPYR	15607_56_PKLR_KPYR	GCST90200359	5-methylthioadenosine (mta)	5	-0.00624898	0.0738064	0.932526	DeCODE	P30613	Chen et al.	5-methylthioadenosine (mta)	HMDB0001173	ENSG00000143627	PKLR	FALSE
19938	MR-PCA	15607_56_PKLR_KPYR	15607_56_PKLR_KPYR	GCST90200361	beta-alanine	5	0.0483924	0.0742528	0.514579	DeCODE	P30613	Chen et al.	beta-alanine	HMDB0000056	ENSG00000143627	PKLR	FALSE
19939	MR-PCA	15607_56_PKLR_KPYR	15607_56_PKLR_KPYR	GCST90200362	succinate	5	0.0204154	0.0750135	0.785502	DeCODE	P30613	Chen et al.	succinate	HMDB0000254	ENSG00000143627	PKLR	FALSE
19940	MR-PCA	15607_56_PKLR_KPYR	15607_56_PKLR_KPYR	GCST90200363	choline phosphate	5	0.0472311	0.0736616	0.521399	DeCODE	P30613	Chen et al.	choline phosphate	HMDB0001565	ENSG00000143627	PKLR	FALSE
19941	MR-PCA	15607_56_PKLR_KPYR	15607_56_PKLR_KPYR	GCST90200364	cysteinylglycine	5	-0.0367865	0.073774	0.618034	DeCODE	P30613	Chen et al.	cysteinylglycine	HMDB0000078	ENSG00000143627	PKLR	FALSE
19942	MR-PCA	15607_56_PKLR_KPYR	15607_56_PKLR_KPYR	GCST90200365	phenylpyruvate	5	0.0244968	0.0736526	0.739437	DeCODE	P30613	Chen et al.	phenylpyruvate	HMDB0000205	ENSG00000143627	PKLR	FALSE
19943	MR-PCA	15607_56_PKLR_KPYR	15607_56_PKLR_KPYR	GCST90200368	cholesterol	5	0.0346966	0.0735767	0.637233	DeCODE	P30613	Chen et al.	cholesterol	HMDB0000067	ENSG00000143627	PKLR	FALSE
19944	MR-PCA	15607_56_PKLR_KPYR	15607_56_PKLR_KPYR	GCST90200369	2-hydroxyphenylacetate	5	0.0135574	0.0768958	0.860052	DeCODE	P30613	Chen et al.	2-hydroxyphenylacetate	HMDB0000669	ENSG00000143627	PKLR	FALSE
19945	MR-PCA	15607_56_PKLR_KPYR	15607_56_PKLR_KPYR	GCST90200370	aspartate	5	0.118223	0.0735973	0.108198	DeCODE	P30613	Chen et al.	aspartate	HMDB0000191	ENSG00000143627	PKLR	FALSE
19946	MR-PCA	15607_56_PKLR_KPYR	15607_56_PKLR_KPYR	GCST90200372	arginine	5	-0.0298666	0.0736703	0.685177	DeCODE	P30613	Chen et al.	arginine	HMDB0000517	ENSG00000143627	PKLR	FALSE
19947	MR-PCA	15607_56_PKLR_KPYR	15607_56_PKLR_KPYR	GCST90200374	sphinganine	5	0.114652	0.0777645	0.140386	DeCODE	P30613	Chen et al.	sphinganine	HMDB0000269	ENSG00000143627	PKLR	FALSE
19948	MR-PCA	15607_56_PKLR_KPYR	15607_56_PKLR_KPYR	GCST90200376	flavin adenine dinucleotide (fad)	5	-0.042205	0.0845149	0.617512	DeCODE	P30613	Chen et al.	flavin adenine dinucleotide (fad)	HMDB0001248	ENSG00000143627	PKLR	FALSE
19949	MR-PCA	15607_56_PKLR_KPYR	15607_56_PKLR_KPYR	GCST90200377	histidine	5	0.0364711	0.073734	0.62086	DeCODE	P30613	Chen et al.	histidine	HMDB0000177	ENSG00000143627	PKLR	FALSE
19950	MR-PCA	15607_56_PKLR_KPYR	15607_56_PKLR_KPYR	GCST90200378	cortisol	5	0.00748696	0.0738582	0.919257	DeCODE	P30613	Chen et al.	cortisol	HMDB0000063	ENSG00000143627	PKLR	FALSE
19951	MR-PCA	15607_56_PKLR_KPYR	15607_56_PKLR_KPYR	GCST90200379	hypotaurine	5	-0.063629	0.0737988	0.38858	DeCODE	P30613	Chen et al.	hypotaurine	HMDB0000965	ENSG00000143627	PKLR	FALSE
19952	MR-PCA	15607_56_PKLR_KPYR	15607_56_PKLR_KPYR	GCST90200382	cystine	5	0.0367174	0.0739651	0.619602	DeCODE	P30613	Chen et al.	cystine	HMDB0000192	ENSG00000143627	PKLR	FALSE
19953	MR-PCA	15607_56_PKLR_KPYR	15607_56_PKLR_KPYR	GCST90200383	cystathionine	5	-0.019811	0.0746787	0.790791	DeCODE	P30613	Chen et al.	cystathionine	HMDB0000099	ENSG00000143627	PKLR	FALSE
19954	MR-PCA	15607_56_PKLR_KPYR	15607_56_PKLR_KPYR	GCST90200384	guanidinoacetate	5	0.0411594	0.0736904	0.576472	DeCODE	P30613	Chen et al.	guanidinoacetate	HMDB0000128	ENSG00000143627	PKLR	FALSE
19955	MR-PCA	15607_56_PKLR_KPYR	15607_56_PKLR_KPYR	GCST90200385	sphingosine	5	0.0872616	0.0750233	0.244778	DeCODE	P30613	Chen et al.	sphingosine	HMDB0000252	ENSG00000143627	PKLR	FALSE
19956	MR-PCA	15607_56_PKLR_KPYR	15607_56_PKLR_KPYR	GCST90200390	stearate (18:0)	5	-0.0404947	0.0735151	0.581746	DeCODE	P30613	Chen et al.	stearate (18:0)	HMDB0000827	ENSG00000143627	PKLR	FALSE
19957	MR-PCA	15607_56_PKLR_KPYR	15607_56_PKLR_KPYR	GCST90200391	methionine	5	-0.0516695	0.0737375	0.483477	DeCODE	P30613	Chen et al.	methionine	HMDB0000696	ENSG00000143627	PKLR	FALSE
19958	MR-PCA	15607_56_PKLR_KPYR	15607_56_PKLR_KPYR	GCST90200392	orotate	5	0.0535507	0.0741869	0.470396	DeCODE	P30613	Chen et al.	orotate	HMDB0000226	ENSG00000143627	PKLR	FALSE
19959	MR-PCA	15607_56_PKLR_KPYR	15607_56_PKLR_KPYR	GCST90200393	phosphate	5	0.00446098	0.0736537	0.951704	DeCODE	P30613	Chen et al.	phosphate	HMDB0001429	ENSG00000143627	PKLR	FALSE
19960	MR-PCA	15607_56_PKLR_KPYR	15607_56_PKLR_KPYR	GCST90200394	inosine	5	-0.0678446	0.0951208	0.475693	DeCODE	P30613	Chen et al.	inosine	HMDB0000195	ENSG00000143627	PKLR	FALSE
19961	MR-PCA	15607_56_PKLR_KPYR	15607_56_PKLR_KPYR	GCST90200395	inosine 5'-monophosphate (imp)	5	-0.0884914	0.0983996	0.368489	DeCODE	P30613	Chen et al.	inosine 5'-monophosphate (imp)	HMDB0000175	ENSG00000143627	PKLR	FALSE
19962	MR-PCA	15607_56_PKLR_KPYR	15607_56_PKLR_KPYR	GCST90200396	phenylalanine	5	-0.0602582	0.0737358	0.413804	DeCODE	P30613	Chen et al.	phenylalanine	HMDB0000159	ENSG00000143627	PKLR	FALSE
19963	MR-PCA	15607_56_PKLR_KPYR	15607_56_PKLR_KPYR	GCST90200397	palmitate (16:0)	5	-0.00789374	0.073545	0.914526	DeCODE	P30613	Chen et al.	palmitate (16:0)	HMDB0000220	ENSG00000143627	PKLR	FALSE
19964	MR-PCA	15607_56_PKLR_KPYR	15607_56_PKLR_KPYR	GCST90200400	nicotinamide	5	0.0696318	0.0746766	0.351106	DeCODE	P30613	Chen et al.	nicotinamide	HMDB0001406	ENSG00000143627	PKLR	FALSE
19965	MR-PCA	15607_56_PKLR_KPYR	15607_56_PKLR_KPYR	GCST90200401	myo-inositol	5	0.0264869	0.0738951	0.720014	DeCODE	P30613	Chen et al.	myo-inositol	HMDB0000211	ENSG00000143627	PKLR	FALSE
19966	MR-PCA	15607_56_PKLR_KPYR	15607_56_PKLR_KPYR	GCST90200403	citrulline	5	0.032042	0.0740555	0.66525	DeCODE	P30613	Chen et al.	citrulline	HMDB0000904	ENSG00000143627	PKLR	FALSE
19967	MR-PCA	15607_56_PKLR_KPYR	15607_56_PKLR_KPYR	GCST90200404	ornithine	5	0.0810235	0.0735904	0.270894	DeCODE	P30613	Chen et al.	ornithine	HMDB0000214	ENSG00000143627	PKLR	FALSE
19968	MR-PCA	15607_56_PKLR_KPYR	15607_56_PKLR_KPYR	GCST90200405	retinol (vitamin a)	5	-0.0231922	0.0736518	0.752845	DeCODE	P30613	Chen et al.	retinol (vitamin a)	HMDB0000305	ENSG00000143627	PKLR	FALSE
19969	MR-PCA	15607_56_PKLR_KPYR	15607_56_PKLR_KPYR	GCST90200406	1-methylnicotinamide	5	-0.0595153	0.0738642	0.420393	DeCODE	P30613	Chen et al.	1-methylnicotinamide	HMDB0000699	ENSG00000143627	PKLR	FALSE
19970	MR-PCA	15607_56_PKLR_KPYR	15607_56_PKLR_KPYR	GCST90200407	uridine	5	-0.0367917	0.0735896	0.617105	DeCODE	P30613	Chen et al.	uridine	HMDB0000296	ENSG00000143627	PKLR	FALSE
19971	MR-PCA	15607_56_PKLR_KPYR	15607_56_PKLR_KPYR	GCST90200410	phytanate	5	0.0411954	0.0737587	0.576493	DeCODE	P30613	Chen et al.	phytanate	HMDB0000801	ENSG00000143627	PKLR	FALSE
19972	MR-PCA	15607_56_PKLR_KPYR	15607_56_PKLR_KPYR	GCST90200412	glutamate	5	0.0332847	0.073471	0.650526	DeCODE	P30613	Chen et al.	glutamate	HMDB0000148	ENSG00000143627	PKLR	FALSE
19973	MR-PCA	15607_56_PKLR_KPYR	15607_56_PKLR_KPYR	GCST90200413	2'-deoxyuridine	5	0.0343302	0.0755573	0.64957	DeCODE	P30613	Chen et al.	2'-deoxyuridine	HMDB0000012	ENSG00000143627	PKLR	FALSE
19974	MR-PCA	15607_56_PKLR_KPYR	15607_56_PKLR_KPYR	GCST90200415	serine	5	0.0994908	0.0735429	0.176111	DeCODE	P30613	Chen et al.	serine	HMDB0000187	ENSG00000143627	PKLR	FALSE
19975	MR-PCA	15607_56_PKLR_KPYR	15607_56_PKLR_KPYR	GCST90200417	urea	5	0.128991	0.0736928	0.0800513	DeCODE	P30613	Chen et al.	urea	HMDB0000294	ENSG00000143627	PKLR	FALSE
19976	MR-PCA	15607_56_PKLR_KPYR	15607_56_PKLR_KPYR	GCST90200418	pyridoxal	5	-0.0957805	0.0746581	0.199519	DeCODE	P30613	Chen et al.	pyridoxal	HMDB0001545	ENSG00000143627	PKLR	FALSE
19977	MR-PCA	15607_56_PKLR_KPYR	15607_56_PKLR_KPYR	GCST90200419	glutamine	5	0.0386839	0.0736242	0.599289	DeCODE	P30613	Chen et al.	glutamine	HMDB0000641	ENSG00000143627	PKLR	FALSE
19978	MR-PCA	15607_56_PKLR_KPYR	15607_56_PKLR_KPYR	GCST90200422	serotonin	5	0.104245	0.0771994	0.176907	DeCODE	P30613	Chen et al.	serotonin	HMDB0000259	ENSG00000143627	PKLR	FALSE
19979	MR-PCA	15607_56_PKLR_KPYR	15607_56_PKLR_KPYR	GCST90200423	spermidine	5	-0.0701437	0.0780279	0.368676	DeCODE	P30613	Chen et al.	spermidine	HMDB0001257	ENSG00000143627	PKLR	FALSE
19980	MR-PCA	15607_56_PKLR_KPYR	15607_56_PKLR_KPYR	GCST90200427	tyrosine	5	-0.0792723	0.0736283	0.281634	DeCODE	P30613	Chen et al.	tyrosine	HMDB0000158	ENSG00000143627	PKLR	FALSE
19981	MR-PCA	15607_56_PKLR_KPYR	15607_56_PKLR_KPYR	GCST90200429	cytidine	5	0.0121845	0.0767753	0.873903	DeCODE	P30613	Chen et al.	cytidine	HMDB0000089	ENSG00000143627	PKLR	FALSE
19982	MR-PCA	15607_56_PKLR_KPYR	15607_56_PKLR_KPYR	GCST90200430	pyruvate	5	0.130505	0.0735981	0.0761944	DeCODE	P30613	Chen et al.	pyruvate	HMDB0000243	ENSG00000143627	PKLR	TRUE
19983	MR-PCA	15607_56_PKLR_KPYR	15607_56_PKLR_KPYR	GCST90200431	alanine	5	-0.0655918	0.0735717	0.372642	DeCODE	P30613	Chen et al.	alanine	HMDB0000161	ENSG00000143627	PKLR	FALSE
19984	MR-PCA	15607_56_PKLR_KPYR	15607_56_PKLR_KPYR	GCST90200432	threonine	5	0.0159789	0.0736615	0.828268	DeCODE	P30613	Chen et al.	threonine	HMDB0000167	ENSG00000143627	PKLR	FALSE
19985	MR-PCA	15607_56_PKLR_KPYR	15607_56_PKLR_KPYR	GCST90200437	fructose	5	-0.0618727	0.0741482	0.40403	DeCODE	P30613	Chen et al.	fructose	HMDB0000660	ENSG00000143627	PKLR	FALSE
19986	MR-PCA	15607_56_PKLR_KPYR	15607_56_PKLR_KPYR	GCST90200438	alpha-ketobutyrate	5	0.100557	0.0739009	0.173607	DeCODE	P30613	Chen et al.	alpha-ketobutyrate	HMDB0000005	ENSG00000143627	PKLR	FALSE
19987	MR-PCA	15607_56_PKLR_KPYR	15607_56_PKLR_KPYR	GCST90200439	cysteine	5	0.00715742	0.0737647	0.922702	DeCODE	P30613	Chen et al.	cysteine	HMDB0000574	ENSG00000143627	PKLR	FALSE
19988	MR-PCA	15607_56_PKLR_KPYR	15607_56_PKLR_KPYR	GCST90200440	glucose	5	-0.10378	0.0741853	0.161834	DeCODE	P30613	Chen et al.	glucose	HMDB0000122	ENSG00000143627	PKLR	FALSE
19989	MR-PCA	15607_56_PKLR_KPYR	15607_56_PKLR_KPYR	GCST90200441	tryptophan	5	0.00321659	0.0736808	0.965179	DeCODE	P30613	Chen et al.	tryptophan	HMDB0000929	ENSG00000143627	PKLR	FALSE
19990	MR-PCA	15607_56_PKLR_KPYR	15607_56_PKLR_KPYR	GCST90200442	valine	5	0.0409602	0.0736274	0.577994	DeCODE	P30613	Chen et al.	valine	HMDB0000883	ENSG00000143627	PKLR	FALSE
19991	MR-PCA	15607_56_PKLR_KPYR	15607_56_PKLR_KPYR	GCST90200444	dihydroorotate	5	0.297495	0.0738635	5.63418e-05	DeCODE	P30613	Chen et al.	dihydroorotate	HMDB03349	ENSG00000143627	PKLR	FALSE
19992	MR-PCA	15607_56_PKLR_KPYR	15607_56_PKLR_KPYR	GCST90200447	maltose	5	0.103635	0.0841459	0.218093	DeCODE	P30613	Chen et al.	maltose	HMDB0000163	ENSG00000143627	PKLR	FALSE
19993	MR-PCA	15607_56_PKLR_KPYR	15607_56_PKLR_KPYR	GCST90200452	asparagine	5	0.0479261	0.0736332	0.515126	DeCODE	P30613	Chen et al.	asparagine	HMDB0000168	ENSG00000143627	PKLR	FALSE
19994	MR-PCA	15607_56_PKLR_KPYR	15607_56_PKLR_KPYR	GCST90200455	alpha-ketoglutarate	5	-0.0317423	0.0738078	0.667146	DeCODE	P30613	Chen et al.	alpha-ketoglutarate	HMDB0000208	ENSG00000143627	PKLR	FALSE
19995	MR-PCA	15607_56_PKLR_KPYR	15607_56_PKLR_KPYR	GCST90200680	5-acetylamino-6-formylamino-3-methyluracil	5	-0.0578823	0.0766923	0.450409	DeCODE	P30613	Chen et al.	5-acetylamino-6-formylamino-3-methyluracil	HMDB0011105	ENSG00000143627	PKLR	FALSE
19996	MR-PCA	15607_56_PKLR_KPYR	15607_56_PKLR_KPYR	GCST90200684	n-acetyl-aspartyl-glutamate (naag)	5	-0.0422527	0.0761951	0.579214	DeCODE	P30613	Chen et al.	n-acetyl-aspartyl-glutamate (naag)	HMDB0001067	ENSG00000143627	PKLR	FALSE
19997	MR-PCA	15607_56_PKLR_KPYR	15607_56_PKLR_KPYR	GCST90200687	bilirubin (e,z or z,e)*	5	-0.113082	0.0736556	0.124717	DeCODE	P30613	Chen et al.	bilirubin (e,z or z,e)*	HMDB0000488	ENSG00000143627	PKLR	FALSE
19998	MR-PCA	15607_56_PKLR_KPYR	15607_56_PKLR_KPYR	GCST90200691	n-delta-acetylornithine	5	0.0433804	0.0735698	0.555425	DeCODE	P30613	Chen et al.	n-delta-acetylornithine	HMDB0003357	ENSG00000143627	PKLR	FALSE
19999	MR-PCA	15607_56_PKLR_KPYR	15607_56_PKLR_KPYR	GCST90200704	bilirubin (z,z)	5	-0.175966	0.0735884	0.0167926	DeCODE	P30613	Chen et al.	bilirubin (z,z)	HMDB0000054	ENSG00000143627	PKLR	FALSE
20000	MR-PCA	15607_56_PKLR_KPYR	15607_56_PKLR_KPYR	GCST90200706	biliverdin	5	-0.141854	0.0735585	0.0537985	DeCODE	P30613	Chen et al.	biliverdin	HMDB0001008	ENSG00000143627	PKLR	FALSE
20001	MR-PCA	15607_56_PKLR_KPYR	15607_56_PKLR_KPYR	GCST90200707	glycine	5	0.0800397	0.0735554	0.276527	DeCODE	P30613	Chen et al.	glycine	HMDB0000123	ENSG00000143627	PKLR	FALSE
20002	MR-PCA	15607_56_PKLR_KPYR	15607_56_PKLR_KPYR	M00053	glutamine	2	-0.0837796	0.131061	0.522667	DeCODE	P30613	Shin et al.	glutamine	HMDB0000641	ENSG00000143627	PKLR	FALSE
20003	MR-PCA	15607_56_PKLR_KPYR	15607_56_PKLR_KPYR	M00054	tryptophan	2	0.122692	0.131207	0.349733	DeCODE	P30613	Shin et al.	tryptophan	HMDB0000929	ENSG00000143627	PKLR	FALSE
20004	MR-PCA	15607_56_PKLR_KPYR	15607_56_PKLR_KPYR	M00059	histidine	2	0.00380903	0.131212	0.976841	DeCODE	P30613	Shin et al.	histidine	HMDB0000177	ENSG00000143627	PKLR	FALSE
20005	MR-PCA	15607_56_PKLR_KPYR	15607_56_PKLR_KPYR	M00063	cholesterol	2	-0.208427	0.131121	0.111932	DeCODE	P30613	Shin et al.	cholesterol	HMDB0000067	ENSG00000143627	PKLR	FALSE
20006	MR-PCA	15607_56_PKLR_KPYR	15607_56_PKLR_KPYR	M00064	phenylalanine	2	0.112451	0.13122	0.391465	DeCODE	P30613	Shin et al.	phenylalanine	HMDB0000159	ENSG00000143627	PKLR	FALSE
20007	MR-PCA	15607_56_PKLR_KPYR	15607_56_PKLR_KPYR	M00555	adenosine	2	-0.161868	0.131302	0.217653	DeCODE	P30613	Shin et al.	adenosine	HMDB0000050	ENSG00000143627	PKLR	FALSE
20008	MR-PCA	15607_56_PKLR_KPYR	15607_56_PKLR_KPYR	M00577	fructose	2	-0.0621078	0.131404	0.636464	DeCODE	P30613	Shin et al.	fructose	HMDB0000660	ENSG00000143627	PKLR	FALSE
20009	MR-PCA	15607_56_PKLR_KPYR	15607_56_PKLR_KPYR	M00599	pyruvate	2	0.0372976	0.132276	0.777968	DeCODE	P30613	Shin et al.	pyruvate	HMDB0000243	ENSG00000143627	PKLR	TRUE
20010	MR-PCA	15607_56_PKLR_KPYR	15607_56_PKLR_KPYR	M00606	uridine	2	-0.0780881	0.131218	0.551777	DeCODE	P30613	Shin et al.	uridine	HMDB0000296	ENSG00000143627	PKLR	FALSE
20011	MR-PCA	15607_56_PKLR_KPYR	15607_56_PKLR_KPYR	M01105	linoleate (18:2n6)	2	-0.222183	0.131405	0.0908689	DeCODE	P30613	Shin et al.	linoleate (18:2n6)	HMDB0006270,HMDB0000673	ENSG00000143627	PKLR	FALSE
20012	MR-PCA	15607_56_PKLR_KPYR	15607_56_PKLR_KPYR	M01110	arachidonate (20:4n6)	2	-0.159231	0.131106	0.224548	DeCODE	P30613	Shin et al.	arachidonate (20:4n6)	HMDB0001043	ENSG00000143627	PKLR	FALSE
20013	MR-PCA	15607_56_PKLR_KPYR	15607_56_PKLR_KPYR	M01123	inosine	2	-0.106913	0.219046	0.625491	DeCODE	P30613	Shin et al.	inosine	HMDB0000195	ENSG00000143627	PKLR	FALSE
20014	MR-PCA	15607_56_PKLR_KPYR	15607_56_PKLR_KPYR	M01284	threonine	2	0.0324757	0.14922	0.827712	DeCODE	P30613	Shin et al.	threonine	HMDB0000167	ENSG00000143627	PKLR	FALSE
20015	MR-PCA	15607_56_PKLR_KPYR	15607_56_PKLR_KPYR	M01299	tyrosine	2	0.129198	0.131173	0.324653	DeCODE	P30613	Shin et al.	tyrosine	HMDB0000158	ENSG00000143627	PKLR	FALSE
20016	MR-PCA	15607_56_PKLR_KPYR	15607_56_PKLR_KPYR	M01302	methionine	2	0.110547	0.131274	0.399727	DeCODE	P30613	Shin et al.	methionine	HMDB0000696	ENSG00000143627	PKLR	FALSE
20017	MR-PCA	15607_56_PKLR_KPYR	15607_56_PKLR_KPYR	M01336	palmitate (16:0)	2	-0.190101	0.13124	0.147478	DeCODE	P30613	Shin et al.	palmitate (16:0)	HMDB0000220	ENSG00000143627	PKLR	FALSE
20018	MR-PCA	15607_56_PKLR_KPYR	15607_56_PKLR_KPYR	M01358	stearate (18:0)	2	-0.138723	0.131214	0.290409	DeCODE	P30613	Shin et al.	stearate (18:0)	HMDB0000827	ENSG00000143627	PKLR	FALSE
20019	MR-PCA	15607_56_PKLR_KPYR	15607_56_PKLR_KPYR	M01493	ornithine	2	-0.0858713	0.131644	0.514207	DeCODE	P30613	Shin et al.	ornithine	HMDB0000214	ENSG00000143627	PKLR	FALSE
20020	MR-PCA	15607_56_PKLR_KPYR	15607_56_PKLR_KPYR	M01508	pantothenate	2	-0.0556713	0.132965	0.675441	DeCODE	P30613	Shin et al.	pantothenate	HMDB0000210	ENSG00000143627	PKLR	FALSE
20021	MR-PCA	15607_56_PKLR_KPYR	15607_56_PKLR_KPYR	M01564	citrate	2	-0.0434553	0.131127	0.740344	DeCODE	P30613	Shin et al.	citrate	HMDB0000094	ENSG00000143627	PKLR	FALSE
20022	MR-PCA	15607_56_PKLR_KPYR	15607_56_PKLR_KPYR	M01638	arginine	2	0.0050241	0.133507	0.969981	DeCODE	P30613	Shin et al.	arginine	HMDB0000517	ENSG00000143627	PKLR	FALSE
20023	MR-PCA	15607_56_PKLR_KPYR	15607_56_PKLR_KPYR	M01640	ascorbate (vitamin c)	2	0.145321	0.247682	0.557389	DeCODE	P30613	Shin et al.	ascorbate (vitamin c)	HMDB0000044	ENSG00000143627	PKLR	FALSE
20024	MR-PCA	15607_56_PKLR_KPYR	15607_56_PKLR_KPYR	M01649	valine	2	-0.0282426	0.131176	0.829531	DeCODE	P30613	Shin et al.	valine	HMDB0000883	ENSG00000143627	PKLR	FALSE
20025	MR-PCA	15607_56_PKLR_KPYR	15607_56_PKLR_KPYR	M01670	urea	2	-0.00924385	0.131269	0.94386	DeCODE	P30613	Shin et al.	urea	HMDB0000294	ENSG00000143627	PKLR	FALSE
20026	MR-PCA	15607_56_PKLR_KPYR	15607_56_PKLR_KPYR	M01712	cortisol	2	-0.180032	0.131291	0.170298	DeCODE	P30613	Shin et al.	cortisol	HMDB0000063	ENSG00000143627	PKLR	FALSE
20027	MR-PCA	15607_56_PKLR_KPYR	15607_56_PKLR_KPYR	M01827	riboflavin (vitamin b2)	2	0.971418	0.284604	0.000641991	DeCODE	P30613	Shin et al.	riboflavin (vitamin b2)	HMDB0000244	ENSG00000143627	PKLR	FALSE
20028	MR-PCA	15607_56_PKLR_KPYR	15607_56_PKLR_KPYR	M02132	citrulline	2	-0.101349	0.131482	0.440812	DeCODE	P30613	Shin et al.	citrulline	HMDB0000904	ENSG00000143627	PKLR	FALSE
20029	MR-PCA	15607_56_PKLR_KPYR	15607_56_PKLR_KPYR	M02137	biliverdin	2	0.0423159	0.142314	0.766205	DeCODE	P30613	Shin et al.	biliverdin	HMDB0001008	ENSG00000143627	PKLR	FALSE
20030	MR-PCA	15607_56_PKLR_KPYR	15607_56_PKLR_KPYR	M02342	serotonin (5ht)	2	-0.0511717	0.147863	0.729285	DeCODE	P30613	Shin et al.	serotonin (5ht)	HMDB0000259	ENSG00000143627	PKLR	FALSE
20031	MR-PCA	15607_56_PKLR_KPYR	15607_56_PKLR_KPYR	M03147	xanthine	2	0.198551	0.139403	0.154361	DeCODE	P30613	Shin et al.	xanthine	HMDB0000292	ENSG00000143627	PKLR	FALSE
20032	MR-PCA	15607_56_PKLR_KPYR	15607_56_PKLR_KPYR	M11438	phosphate	2	-0.0612417	0.131336	0.641003	DeCODE	P30613	Shin et al.	phosphate	HMDB0001429	ENSG00000143627	PKLR	FALSE
20033	MR-PCA	15607_56_PKLR_KPYR	15607_56_PKLR_KPYR	M15122	glycerol	2	-0.00154272	0.13124	0.990621	DeCODE	P30613	Shin et al.	glycerol	HMDB0000131	ENSG00000143627	PKLR	FALSE
20034	MR-PCA	15607_56_PKLR_KPYR	15607_56_PKLR_KPYR	M15488	acetylphosphate	2	-0.161868	0.131302	0.217653	DeCODE	P30613	Shin et al.	acetylphosphate	HMDB0001494	ENSG00000143627	PKLR	FALSE
20035	MR-PCA	15607_56_PKLR_KPYR	15607_56_PKLR_KPYR	M15506	choline	2	-0.0342414	0.131616	0.794739	DeCODE	P30613	Shin et al.	choline	HMDB0000097	ENSG00000143627	PKLR	FALSE
20036	MR-PCA	15607_56_PKLR_KPYR	15607_56_PKLR_KPYR	M15630	n-acetylornithine	2	0.0982957	0.133117	0.460262	DeCODE	P30613	Shin et al.	n-acetylornithine	HMDB0003357	ENSG00000143627	PKLR	FALSE
20037	MR-PCA	15607_56_PKLR_KPYR	15607_56_PKLR_KPYR	M15677	3-methylhistidine	2	0.0452821	0.151529	0.765066	DeCODE	P30613	Shin et al.	3-methylhistidine	HMDB0000479	ENSG00000143627	PKLR	FALSE
20038	MR-PCA	15607_56_PKLR_KPYR	15607_56_PKLR_KPYR	M15990	glycerophosphorylcholine (gpc)	2	-0.259365	0.136634	0.0576625	DeCODE	P30613	Shin et al.	glycerophosphorylcholine (gpc)	HMDB0000086	ENSG00000143627	PKLR	FALSE
20039	MR-PCA	15607_56_PKLR_KPYR	15607_56_PKLR_KPYR	M15996	aspartate	2	0.13065	0.131878	0.321836	DeCODE	P30613	Shin et al.	aspartate	HMDB0000191	ENSG00000143627	PKLR	FALSE
20040	MR-PCA	15607_56_PKLR_KPYR	15607_56_PKLR_KPYR	M18254	paraxanthine	2	0.0957728	0.133819	0.474185	DeCODE	P30613	Shin et al.	paraxanthine	HMDB0001860	ENSG00000143627	PKLR	FALSE
20041	MR-PCA	15607_56_PKLR_KPYR	15607_56_PKLR_KPYR	M18467	eicosapentaenoate (epa; 20:5n3)	2	-0.218265	0.131099	0.0959362	DeCODE	P30613	Shin et al.	eicosapentaenoate (epa; 20:5n3)	HMDB0001999	ENSG00000143627	PKLR	FALSE
20042	MR-PCA	15607_56_PKLR_KPYR	15607_56_PKLR_KPYR	M18474	estrone 3-sulfate	2	-0.470785	0.371519	0.205088	DeCODE	P30613	Shin et al.	estrone 3-sulfate	HMDB0001425	ENSG00000143627	PKLR	FALSE
20043	MR-PCA	15607_56_PKLR_KPYR	15607_56_PKLR_KPYR	M18494	taurochenodeoxycholate	2	0.047153	0.153444	0.758616	DeCODE	P30613	Shin et al.	taurochenodeoxycholate	HMDB0000951	ENSG00000143627	PKLR	FALSE
20044	MR-PCA	15607_56_PKLR_KPYR	15607_56_PKLR_KPYR	M19323	docosahexaenoate (dha; 22:6n3)	2	-0.242369	0.13108	0.0644541	DeCODE	P30613	Shin et al.	docosahexaenoate (dha; 22:6n3)	HMDB0002183	ENSG00000143627	PKLR	FALSE
20045	MR-PCA	15607_56_PKLR_KPYR	15607_56_PKLR_KPYR	M19934	myo-inositol	2	-0.0621844	0.131223	0.635584	DeCODE	P30613	Shin et al.	myo-inositol	HMDB0000211	ENSG00000143627	PKLR	FALSE
20046	MR-PCA	15607_56_PKLR_KPYR	15607_56_PKLR_KPYR	M20489	glucose	2	0.0720151	0.131477	0.583872	DeCODE	P30613	Shin et al.	glucose	HMDB0000122	ENSG00000143627	PKLR	FALSE
20047	MR-PCA	15607_56_PKLR_KPYR	15607_56_PKLR_KPYR	M21044	2-hydroxybutyrate (ahb)	2	0.0351936	0.131115	0.788377	DeCODE	P30613	Shin et al.	2-hydroxybutyrate (ahb)	HMDB0000008	ENSG00000143627	PKLR	FALSE
20048	MR-PCA	15607_56_PKLR_KPYR	15607_56_PKLR_KPYR	M22189	palmitoylcarnitine (c16)	2	0.152292	0.132068	0.248853	DeCODE	P30613	Shin et al.	palmitoylcarnitine (c16)	HMDB0000222	ENSG00000143627	PKLR	FALSE
20049	MR-PCA	15607_56_PKLR_KPYR	15607_56_PKLR_KPYR	M22842	cholate	2	0.111819	0.150341	0.457016	DeCODE	P30613	Shin et al.	cholate	HMDB0000619	ENSG00000143627	PKLR	FALSE
20050	MR-PCA	15607_56_PKLR_KPYR	15607_56_PKLR_KPYR	M27716	bilirubin (z,z)	2	-0.102152	0.140737	0.467938	DeCODE	P30613	Shin et al.	bilirubin (z,z)	HMDB0000054	ENSG00000143627	PKLR	FALSE
20051	MR-PCA	15607_56_PKLR_KPYR	15607_56_PKLR_KPYR	M27718	creatine	2	-0.00682788	0.131052	0.958449	DeCODE	P30613	Shin et al.	creatine	HMDB0000064	ENSG00000143627	PKLR	FALSE
20052	MR-PCA	15607_56_PKLR_KPYR	15607_56_PKLR_KPYR	M31453	cysteine	2	0.164347	0.132083	0.2134	DeCODE	P30613	Shin et al.	cysteine	HMDB0000574	ENSG00000143627	PKLR	FALSE
20053	MR-PCA	15607_56_PKLR_KPYR	15607_56_PKLR_KPYR	M31454	cystine	2	-0.377289	0.252695	0.135421	DeCODE	P30613	Shin et al.	cystine	HMDB0000192	ENSG00000143627	PKLR	FALSE
20054	MR-PCA	15607_56_PKLR_KPYR	15607_56_PKLR_KPYR	M32198	acetylcarnitine (c2)	2	0.0895097	0.131198	0.495081	DeCODE	P30613	Shin et al.	acetylcarnitine (c2)	HMDB0000201	ENSG00000143627	PKLR	FALSE
20055	MR-PCA	15607_56_PKLR_KPYR	15607_56_PKLR_KPYR	M32315	serine	2	-0.0512887	0.131257	0.695981	DeCODE	P30613	Shin et al.	serine	HMDB0000187	ENSG00000143627	PKLR	FALSE
20056	MR-PCA	15607_56_PKLR_KPYR	15607_56_PKLR_KPYR	M32319	trans-4-hydroxyproline	2	0.115565	0.131204	0.378423	DeCODE	P30613	Shin et al.	trans-4-hydroxyproline	HMDB0000725	ENSG00000143627	PKLR	FALSE
20057	MR-PCA	15607_56_PKLR_KPYR	15607_56_PKLR_KPYR	M32322	glutamate	2	0.155664	0.131192	0.23541	DeCODE	P30613	Shin et al.	glutamate	HMDB0000148	ENSG00000143627	PKLR	FALSE
20058	MR-PCA	15607_56_PKLR_KPYR	15607_56_PKLR_KPYR	M32338	glycine	2	-0.147951	0.131196	0.259442	DeCODE	P30613	Shin et al.	glycine	HMDB0000123	ENSG00000143627	PKLR	FALSE
20059	MR-PCA	15607_56_PKLR_KPYR	15607_56_PKLR_KPYR	M32339	alanine	2	-0.0628955	0.13131	0.631949	DeCODE	P30613	Shin et al.	alanine	HMDB0000161	ENSG00000143627	PKLR	FALSE
20060	MR-PCA	15607_56_PKLR_KPYR	15607_56_PKLR_KPYR	M32425	dehydroepiandrosterone sulfate (dhea-s)	2	-0.242692	0.131268	0.0644824	DeCODE	P30613	Shin et al.	dehydroepiandrosterone sulfate (dhea-s)	HMDB0001032	ENSG00000143627	PKLR	FALSE
20061	MR-PCA	15607_56_PKLR_KPYR	15607_56_PKLR_KPYR	M32458	oleamide	2	0.074077	0.135683	0.585096	DeCODE	P30613	Shin et al.	oleamide	HMDB0002117	ENSG00000143627	PKLR	FALSE
20062	MR-PCA	15607_56_PKLR_KPYR	15607_56_PKLR_KPYR	M32593	heme	2	0.021709	0.145801	0.881636	DeCODE	P30613	Shin et al.	heme	HMDB0003178	ENSG00000143627	PKLR	FALSE
20063	MR-PCA	15607_56_PKLR_KPYR	15607_56_PKLR_KPYR	M33453	alpha-ketoglutarate	2	0.313425	0.148761	0.0351262	DeCODE	P30613	Shin et al.	alpha-ketoglutarate	HMDB0000208	ENSG00000143627	PKLR	FALSE
20064	MR-PCA	15607_56_PKLR_KPYR	15607_56_PKLR_KPYR	M34106	bilirubin (e,z or z,e)*	2	0.114305	0.159754	0.474296	DeCODE	P30613	Shin et al.	bilirubin (e,z or z,e)*	HMDB0000488	ENSG00000143627	PKLR	FALSE
20065	MR-PCA	15607_56_PKLR_KPYR	15607_56_PKLR_KPYR	M34283	asparagine	2	0.12809	0.131536	0.330155	DeCODE	P30613	Shin et al.	asparagine	HMDB0000168	ENSG00000143627	PKLR	FALSE
20066	MR-PCA	15607_56_PKLR_KPYR	15607_56_PKLR_KPYR	bioa_001	alanine	2	-0.00712337	0.0385369	0.85335	DeCODE	P30613	Lotta et al.	alanine	HMDB0000161	ENSG00000143627	PKLR	FALSE
20067	MR-PCA	15607_56_PKLR_KPYR	15607_56_PKLR_KPYR	bioa_002	arginine	2	0.0474324	0.0643157	0.460823	DeCODE	P30613	Lotta et al.	arginine	HMDB0000517	ENSG00000143627	PKLR	FALSE
20068	MR-PCA	15607_56_PKLR_KPYR	15607_56_PKLR_KPYR	bioa_003	asparagine	2	0.0858703	0.064109	0.180427	DeCODE	P30613	Lotta et al.	asparagine	HMDB0000168	ENSG00000143627	PKLR	FALSE
20069	MR-PCA	15607_56_PKLR_KPYR	15607_56_PKLR_KPYR	bioa_004	aspartate	2	0.0602866	0.0642631	0.348182	DeCODE	P30613	Lotta et al.	aspartate	HMDB0000191	ENSG00000143627	PKLR	FALSE
20070	MR-PCA	15607_56_PKLR_KPYR	15607_56_PKLR_KPYR	bioa_005	citrulline	2	0.0848739	0.064045	0.185097	DeCODE	P30613	Lotta et al.	citrulline	HMDB0000904	ENSG00000143627	PKLR	FALSE
20071	MR-PCA	15607_56_PKLR_KPYR	15607_56_PKLR_KPYR	bioa_006	glutamine	2	-0.0771409	0.0386704	0.0460615	DeCODE	P30613	Lotta et al.	glutamine	HMDB0000641	ENSG00000143627	PKLR	FALSE
20072	MR-PCA	15607_56_PKLR_KPYR	15607_56_PKLR_KPYR	bioa_007	glutamate	2	0.0210176	0.0640528	0.742813	DeCODE	P30613	Lotta et al.	glutamate	HMDB0000148	ENSG00000143627	PKLR	FALSE
20073	MR-PCA	15607_56_PKLR_KPYR	15607_56_PKLR_KPYR	bioa_008	glycine	2	-0.00596209	0.040104	0.881817	DeCODE	P30613	Lotta et al.	glycine	HMDB0000123	ENSG00000143627	PKLR	FALSE
20074	MR-PCA	15607_56_PKLR_KPYR	15607_56_PKLR_KPYR	bioa_009	histidine	2	-0.0454498	0.0396558	0.25175	DeCODE	P30613	Lotta et al.	histidine	HMDB0000177	ENSG00000143627	PKLR	FALSE
20075	MR-PCA	15607_56_PKLR_KPYR	15607_56_PKLR_KPYR	bioa_013	methionine	2	0.126832	0.0640624	0.0477244	DeCODE	P30613	Lotta et al.	methionine	HMDB0000696	ENSG00000143627	PKLR	FALSE
20076	MR-PCA	15607_56_PKLR_KPYR	15607_56_PKLR_KPYR	bioa_014	ornithine	2	0.0223385	0.0641127	0.72752	DeCODE	P30613	Lotta et al.	ornithine	HMDB0000214	ENSG00000143627	PKLR	FALSE
20077	MR-PCA	15607_56_PKLR_KPYR	15607_56_PKLR_KPYR	bioa_015	phenylethylamine	5	0.00840925	0.0742949	0.909882	DeCODE	P30613	Lotta et al.	phenylethylamine	HMDB0012275	ENSG00000143627	PKLR	FALSE
20078	MR-PCA	15607_56_PKLR_KPYR	15607_56_PKLR_KPYR	bioa_016	phenylalanine	2	0.0599248	0.0390242	0.124641	DeCODE	P30613	Lotta et al.	phenylalanine	HMDB0000159	ENSG00000143627	PKLR	FALSE
20079	MR-PCA	15607_56_PKLR_KPYR	15607_56_PKLR_KPYR	bioa_018	serine	2	0.085101	0.064074	0.184123	DeCODE	P30613	Lotta et al.	serine	HMDB0000187	ENSG00000143627	PKLR	FALSE
20080	MR-PCA	15607_56_PKLR_KPYR	15607_56_PKLR_KPYR	bioa_019	threonine	2	0.0715324	0.0658877	0.277624	DeCODE	P30613	Lotta et al.	threonine	HMDB0000167	ENSG00000143627	PKLR	FALSE
20081	MR-PCA	15607_56_PKLR_KPYR	15607_56_PKLR_KPYR	bioa_020	tryptophan	2	0.105857	0.0640555	0.098417	DeCODE	P30613	Lotta et al.	tryptophan	HMDB0000929	ENSG00000143627	PKLR	FALSE
20082	MR-PCA	15607_56_PKLR_KPYR	15607_56_PKLR_KPYR	bioa_021	tyrosine	2	0.0562001	0.0385154	0.144521	DeCODE	P30613	Lotta et al.	tyrosine	HMDB0000158	ENSG00000143627	PKLR	FALSE
20083	MR-PCA	15607_56_PKLR_KPYR	15607_56_PKLR_KPYR	bioa_022	valine	2	-0.00398995	0.0387119	0.917909	DeCODE	P30613	Lotta et al.	valine	HMDB0000883	ENSG00000143627	PKLR	FALSE
20084	MR-PCA	15607_56_PKLR_KPYR	15607_56_PKLR_KPYR	bioa_023	n-acetylornithine	2	0.0459654	0.0643497	0.475037	DeCODE	P30613	Lotta et al.	n-acetylornithine	HMDB0003357	ENSG00000143627	PKLR	FALSE
20085	MR-PCA	15607_56_PKLR_KPYR	15607_56_PKLR_KPYR	bioa_030	trans-hydroxyproline	2	0.0330392	0.0641385	0.606467	DeCODE	P30613	Lotta et al.	trans-hydroxyproline	HMDB0000725	ENSG00000143627	PKLR	FALSE
20086	MR-PCA	15607_56_PKLR_KPYR	15607_56_PKLR_KPYR	bioa_031	sarcosine	5	-0.045312	0.0449301	0.313215	DeCODE	P30613	Lotta et al.	sarcosine	HMDB0000271	ENSG00000143627	PKLR	FALSE
20087	MR-PCA	15607_56_PKLR_KPYR	15607_56_PKLR_KPYR	bioa_032	serotonin	2	-0.114774	0.0820062	0.16164	DeCODE	P30613	Lotta et al.	serotonin	HMDB0000259	ENSG00000143627	PKLR	FALSE
20088	MR-PCA	15607_56_PKLR_KPYR	15607_56_PKLR_KPYR	bioa_033	spermidine	5	-0.0407392	0.0531434	0.443326	DeCODE	P30613	Lotta et al.	spermidine	HMDB0001257	ENSG00000143627	PKLR	FALSE
20089	MR-PCA	15607_56_PKLR_KPYR	15607_56_PKLR_KPYR	bior_002	acetylcarnitine (c2)	2	0.00601043	0.0640212	0.925203	DeCODE	P30613	Lotta et al.	acetylcarnitine (c2)	HMDB0000201	ENSG00000143627	PKLR	FALSE
20090	MR-PCA	15607_56_PKLR_KPYR	15607_56_PKLR_KPYR	bior_031	hexadecanoylcarnitine	2	0.0662094	0.064116	0.301768	DeCODE	P30613	Lotta et al.	hexadecanoylcarnitine	HMDB0000222	ENSG00000143627	PKLR	FALSE
20091	MR-PCA	15607_56_PKLR_KPYR	15607_56_PKLR_KPYR	met-d-Acetate	acetate	5	0.0229204	0.0198986	0.249378	DeCODE	P30613	Borges et al.	acetate	HMDB0000042	ENSG00000143627	PKLR	FALSE
20092	MR-PCA	15607_56_PKLR_KPYR	15607_56_PKLR_KPYR	met-d-Acetoacetate	acetoacetate	5	-0.00162512	0.0198962	0.934901	DeCODE	P30613	Borges et al.	acetoacetate	HMDB0000060	ENSG00000143627	PKLR	FALSE
20093	MR-PCA	15607_56_PKLR_KPYR	15607_56_PKLR_KPYR	met-d-Ala	alanine	5	0.00357761	0.0198962	0.857299	DeCODE	P30613	Borges et al.	alanine	HMDB0000161	ENSG00000143627	PKLR	FALSE
20094	MR-PCA	15607_56_PKLR_KPYR	15607_56_PKLR_KPYR	met-d-Citrate	citrate	5	-0.00591141	0.0198971	0.766391	DeCODE	P30613	Borges et al.	citrate	HMDB0000094	ENSG00000143627	PKLR	FALSE
20095	MR-PCA	15607_56_PKLR_KPYR	15607_56_PKLR_KPYR	met-d-Gln	glutamine	5	-0.0275933	0.0199243	0.16608	DeCODE	P30613	Borges et al.	glutamine	HMDB0000641	ENSG00000143627	PKLR	FALSE
20096	MR-PCA	15607_56_PKLR_KPYR	15607_56_PKLR_KPYR	met-d-Glucose	glucose	5	-0.029551	0.0199141	0.137828	DeCODE	P30613	Borges et al.	glucose	HMDB0000122	ENSG00000143627	PKLR	FALSE
20097	MR-PCA	15607_56_PKLR_KPYR	15607_56_PKLR_KPYR	met-d-Gly	glycine	5	0.00179262	0.0199051	0.928241	DeCODE	P30613	Borges et al.	glycine	HMDB0000123	ENSG00000143627	PKLR	FALSE
20098	MR-PCA	15607_56_PKLR_KPYR	15607_56_PKLR_KPYR	met-d-His	histidine	5	-0.0449944	0.0199117	0.02384	DeCODE	P30613	Borges et al.	histidine	HMDB0000177	ENSG00000143627	PKLR	FALSE
20099	MR-PCA	15607_56_PKLR_KPYR	15607_56_PKLR_KPYR	met-d-LA	linoleate (18:2n6)	5	-0.00899031	0.0199027	0.651475	DeCODE	P30613	Borges et al.	linoleate (18:2n6)	HMDB0006270,HMDB0000673	ENSG00000143627	PKLR	FALSE
20100	MR-PCA	15607_56_PKLR_KPYR	15607_56_PKLR_KPYR	met-d-Phe	phenylalanine	5	-0.0157791	0.0199004	0.427833	DeCODE	P30613	Borges et al.	phenylalanine	HMDB0000159	ENSG00000143627	PKLR	FALSE
20101	MR-PCA	15607_56_PKLR_KPYR	15607_56_PKLR_KPYR	met-d-Pyruvate	pyruvate	5	0.17059	0.0199226	1.10297e-17	DeCODE	P30613	Borges et al.	pyruvate	HMDB0000243	ENSG00000143627	PKLR	TRUE
20102	MR-PCA	15607_56_PKLR_KPYR	15607_56_PKLR_KPYR	met-d-Tyr	tyrosine	5	0.0498214	0.0199103	0.0123393	DeCODE	P30613	Borges et al.	tyrosine	HMDB0000158	ENSG00000143627	PKLR	FALSE
20103	MR-PCA	15607_56_PKLR_KPYR	15607_56_PKLR_KPYR	met-d-Val	valine	5	-0.0471274	0.0198983	0.0178644	DeCODE	P30613	Borges et al.	valine	HMDB0000883	ENSG00000143627	PKLR	FALSE
20104	MR-PCA	16015_19_GPT_ALT	16015_19_GPT_ALT	GCST90199627	n-alpha-acetylornithine	4	-0.00304135	0.0746177	0.967488	DeCODE	P24298	Chen et al.	n-alpha-acetylornithine	HMDB0003357	ENSG00000167701	GPT	FALSE
20105	MR-PCA	16015_19_GPT_ALT	16015_19_GPT_ALT	GCST90199628	3-methylhistidine	4	-0.0460611	0.0613639	0.45288	DeCODE	P24298	Chen et al.	3-methylhistidine	HMDB0000479	ENSG00000167701	GPT	FALSE
20106	MR-PCA	16015_19_GPT_ALT	16015_19_GPT_ALT	GCST90199629	glycerophosphorylcholine (gpc)	4	0.0717668	0.061649	0.244376	DeCODE	P24298	Chen et al.	glycerophosphorylcholine (gpc)	HMDB0000086	ENSG00000167701	GPT	FALSE
20107	MR-PCA	16015_19_GPT_ALT	16015_19_GPT_ALT	GCST90199637	n-acetylglutamate	4	-0.0495137	0.0632455	0.433697	DeCODE	P24298	Chen et al.	n-acetylglutamate	HMDB0001138	ENSG00000167701	GPT	FALSE
20108	MR-PCA	16015_19_GPT_ALT	16015_19_GPT_ALT	GCST90199651	docosahexaenoate (dha; 22:6n3)	4	0.0149131	0.0613895	0.808063	DeCODE	P24298	Chen et al.	docosahexaenoate (dha; 22:6n3)	HMDB0002183	ENSG00000167701	GPT	FALSE
20109	MR-PCA	16015_19_GPT_ALT	16015_19_GPT_ALT	GCST90199652	1-stearoyl-2-oleoyl-gps (18:0/18:1)	4	0.114073	0.0622462	0.0668615	DeCODE	P24298	Chen et al.	1-stearoyl-2-oleoyl-gps (18:0/18:1)	HMDB0010163	ENSG00000167701	GPT	FALSE
20110	MR-PCA	16015_19_GPT_ALT	16015_19_GPT_ALT	GCST90199654	paraxanthine	4	-0.0314481	0.063096	0.61819	DeCODE	P24298	Chen et al.	paraxanthine	HMDB0001860	ENSG00000167701	GPT	FALSE
20111	MR-PCA	16015_19_GPT_ALT	16015_19_GPT_ALT	GCST90199665	n-acetylaspartate (naa)	4	0.0474735	0.0618822	0.442987	DeCODE	P24298	Chen et al.	n-acetylaspartate (naa)	HMDB0000812	ENSG00000167701	GPT	FALSE
20112	MR-PCA	16015_19_GPT_ALT	16015_19_GPT_ALT	GCST90199666	palmitoylcarnitine (c16)	4	0.0293307	0.0614866	0.633344	DeCODE	P24298	Chen et al.	palmitoylcarnitine (c16)	HMDB0000222	ENSG00000167701	GPT	FALSE
20113	MR-PCA	16015_19_GPT_ALT	16015_19_GPT_ALT	GCST90199669	acetylcarnitine (c2)	4	0.0285704	0.0614645	0.642055	DeCODE	P24298	Chen et al.	acetylcarnitine (c2)	HMDB0000201	ENSG00000167701	GPT	FALSE
20114	MR-PCA	16015_19_GPT_ALT	16015_19_GPT_ALT	GCST90199673	dehydroepiandrosterone sulfate (dhea-s)	4	-0.00465892	0.0615811	0.939694	DeCODE	P24298	Chen et al.	dehydroepiandrosterone sulfate (dhea-s)	HMDB0001032	ENSG00000167701	GPT	FALSE
20115	MR-PCA	16015_19_GPT_ALT	16015_19_GPT_ALT	GCST90199691	1-methylhistidine	4	-0.0266418	0.0615964	0.665362	DeCODE	P24298	Chen et al.	1-methylhistidine	HMDB0000001	ENSG00000167701	GPT	FALSE
20116	MR-PCA	16015_19_GPT_ALT	16015_19_GPT_ALT	GCST90199845	sphinganine-1-phosphate	4	0.113718	0.0619633	0.0664679	DeCODE	P24298	Chen et al.	sphinganine-1-phosphate	HMDB0001383	ENSG00000167701	GPT	FALSE
20117	MR-PCA	16015_19_GPT_ALT	16015_19_GPT_ALT	GCST90199896	sulfate*	4	0.0430242	0.0615716	0.484697	DeCODE	P24298	Chen et al.	sulfate*	HMDB01448	ENSG00000167701	GPT	FALSE
20118	MR-PCA	16015_19_GPT_ALT	16015_19_GPT_ALT	GCST90199972	sphingomyelin (d18:1/24:1, d18:2/24:0)*	4	0.0384526	0.0614394	0.531405	DeCODE	P24298	Chen et al.	sphingomyelin (d18:1/24:1, d18:2/24:0)*	HMDB0012107	ENSG00000167701	GPT	FALSE
20119	MR-PCA	16015_19_GPT_ALT	16015_19_GPT_ALT	GCST90200001	sphingomyelin (d18:1/20:0, d16:1/22:0)*	4	-0.0156498	0.061482	0.799077	DeCODE	P24298	Chen et al.	sphingomyelin (d18:1/20:0, d16:1/22:0)*	HMDB0012102	ENSG00000167701	GPT	FALSE
20120	MR-PCA	16015_19_GPT_ALT	16015_19_GPT_ALT	GCST90200049	myristoyl dihydrosphingomyelin (d18:0/14:0)*	4	0.00345309	0.061494	0.95522	DeCODE	P24298	Chen et al.	myristoyl dihydrosphingomyelin (d18:0/14:0)*	HMDB0012085	ENSG00000167701	GPT	FALSE
20121	MR-PCA	16015_19_GPT_ALT	16015_19_GPT_ALT	GCST90200056	sphingomyelin (d18:0/18:0, d19:0/17:0)*	4	-0.0760099	0.0614205	0.215889	DeCODE	P24298	Chen et al.	sphingomyelin (d18:0/18:0, d19:0/17:0)*	HMDB0012087	ENSG00000167701	GPT	FALSE
20122	MR-PCA	16015_19_GPT_ALT	16015_19_GPT_ALT	GCST90200279	pantothenate	4	-0.019224	0.0617176	0.755433	DeCODE	P24298	Chen et al.	pantothenate	HMDB0000210	ENSG00000167701	GPT	FALSE
20123	MR-PCA	16015_19_GPT_ALT	16015_19_GPT_ALT	GCST90200281	phosphoethanolamine	4	0.0818958	0.0614962	0.182952	DeCODE	P24298	Chen et al.	phosphoethanolamine	HMDB0000224	ENSG00000167701	GPT	FALSE
20124	MR-PCA	16015_19_GPT_ALT	16015_19_GPT_ALT	GCST90200283	3-ureidopropionate	4	0.0430774	0.0643174	0.503009	DeCODE	P24298	Chen et al.	3-ureidopropionate	HMDB0000026	ENSG00000167701	GPT	FALSE
20125	MR-PCA	16015_19_GPT_ALT	16015_19_GPT_ALT	GCST90200291	sarcosine	4	-0.0357241	0.0616069	0.562001	DeCODE	P24298	Chen et al.	sarcosine	HMDB0000271	ENSG00000167701	GPT	FALSE
20126	MR-PCA	16015_19_GPT_ALT	16015_19_GPT_ALT	GCST90200292	trans-4-hydroxyproline	4	0.0153811	0.0614984	0.802506	DeCODE	P24298	Chen et al.	trans-4-hydroxyproline	HMDB0000725	ENSG00000167701	GPT	FALSE
20127	MR-PCA	16015_19_GPT_ALT	16015_19_GPT_ALT	GCST90200293	thyroxine	4	0.0381794	0.0614637	0.534488	DeCODE	P24298	Chen et al.	thyroxine	HMDB0000248	ENSG00000167701	GPT	FALSE
20128	MR-PCA	16015_19_GPT_ALT	16015_19_GPT_ALT	GCST90200296	methyl indole-3-acetate	4	-0.049481	0.0666194	0.457638	DeCODE	P24298	Chen et al.	methyl indole-3-acetate	HMDB0029738	ENSG00000167701	GPT	FALSE
20129	MR-PCA	16015_19_GPT_ALT	16015_19_GPT_ALT	GCST90200304	citrate	4	-0.0728722	0.0614632	0.235771	DeCODE	P24298	Chen et al.	citrate	HMDB0000094	ENSG00000167701	GPT	FALSE
20130	MR-PCA	16015_19_GPT_ALT	16015_19_GPT_ALT	GCST90200306	butyrate/isobutyrate (4:0)	4	-0.0368326	0.0624415	0.555275	DeCODE	P24298	Chen et al.	butyrate/isobutyrate (4:0)	HMDB0000039	ENSG00000167701	GPT	FALSE
20131	MR-PCA	16015_19_GPT_ALT	16015_19_GPT_ALT	GCST90200314	n-acetylneuraminate	4	0.0116355	0.0616969	0.850413	DeCODE	P24298	Chen et al.	n-acetylneuraminate	HMDB0000230	ENSG00000167701	GPT	FALSE
20132	MR-PCA	16015_19_GPT_ALT	16015_19_GPT_ALT	GCST90200318	acetoacetate	4	0.0178027	0.0673309	0.791467	DeCODE	P24298	Chen et al.	acetoacetate	HMDB0000060	ENSG00000167701	GPT	FALSE
20133	MR-PCA	16015_19_GPT_ALT	16015_19_GPT_ALT	GCST90200319	cys-gly, oxidized	4	-0.00481442	0.0614819	0.937584	DeCODE	P24298	Chen et al.	cys-gly, oxidized	HMDB0000078	ENSG00000167701	GPT	FALSE
20134	MR-PCA	16015_19_GPT_ALT	16015_19_GPT_ALT	GCST90200321	cholate	4	0.00227222	0.06288	0.971174	DeCODE	P24298	Chen et al.	cholate	HMDB0000619	ENSG00000167701	GPT	FALSE
20135	MR-PCA	16015_19_GPT_ALT	16015_19_GPT_ALT	GCST90200323	creatine	4	-0.0137531	0.0613784	0.822703	DeCODE	P24298	Chen et al.	creatine	HMDB0000064	ENSG00000167701	GPT	FALSE
20136	MR-PCA	16015_19_GPT_ALT	16015_19_GPT_ALT	GCST90200325	glycerol	4	0.105431	0.0613766	0.0858373	DeCODE	P24298	Chen et al.	glycerol	HMDB0000131	ENSG00000167701	GPT	FALSE
20137	MR-PCA	16015_19_GPT_ALT	16015_19_GPT_ALT	GCST90200327	choline	4	-0.04879	0.0614563	0.427255	DeCODE	P24298	Chen et al.	choline	HMDB0000097	ENSG00000167701	GPT	FALSE
20138	MR-PCA	16015_19_GPT_ALT	16015_19_GPT_ALT	GCST90200335	stearoyl sphingomyelin (d18:1/18:0)	4	-0.0244473	0.061468	0.690833	DeCODE	P24298	Chen et al.	stearoyl sphingomyelin (d18:1/18:0)	HMDB0001348	ENSG00000167701	GPT	FALSE
20139	MR-PCA	16015_19_GPT_ALT	16015_19_GPT_ALT	GCST90200336	n-palmitoyl-sphingosine (d18:1/16:0)	4	-0.00328313	0.061445	0.957388	DeCODE	P24298	Chen et al.	n-palmitoyl-sphingosine (d18:1/16:0)	HMDB0004949	ENSG00000167701	GPT	FALSE
20140	MR-PCA	16015_19_GPT_ALT	16015_19_GPT_ALT	GCST90200337	taurochenodeoxycholate	4	-0.0175227	0.0622668	0.778393	DeCODE	P24298	Chen et al.	taurochenodeoxycholate	HMDB0000951	ENSG00000167701	GPT	FALSE
20141	MR-PCA	16015_19_GPT_ALT	16015_19_GPT_ALT	GCST90200341	n-stearoyl-sphingosine (d18:1/18:0)*	4	0.0497031	0.061491	0.418918	DeCODE	P24298	Chen et al.	n-stearoyl-sphingosine (d18:1/18:0)*	HMDB0004950	ENSG00000167701	GPT	FALSE
20142	MR-PCA	16015_19_GPT_ALT	16015_19_GPT_ALT	GCST90200345	s-adenosylhomocysteine (sah)	4	-0.0763265	0.071278	0.284247	DeCODE	P24298	Chen et al.	s-adenosylhomocysteine (sah)	HMDB00939	ENSG00000167701	GPT	FALSE
20143	MR-PCA	16015_19_GPT_ALT	16015_19_GPT_ALT	GCST90200348	quinolinate	4	-0.110466	0.0616774	0.0732888	DeCODE	P24298	Chen et al.	quinolinate	HMDB0000232	ENSG00000167701	GPT	FALSE
20144	MR-PCA	16015_19_GPT_ALT	16015_19_GPT_ALT	GCST90200349	eicosapentaenoate (epa; 20:5n3)	4	0.0352343	0.0614826	0.566592	DeCODE	P24298	Chen et al.	eicosapentaenoate (epa; 20:5n3)	HMDB0001999	ENSG00000167701	GPT	FALSE
20145	MR-PCA	16015_19_GPT_ALT	16015_19_GPT_ALT	GCST90200351	n-acetylputrescine	4	-0.108304	0.0615308	0.0783818	DeCODE	P24298	Chen et al.	n-acetylputrescine	HMDB0002064	ENSG00000167701	GPT	FALSE
20146	MR-PCA	16015_19_GPT_ALT	16015_19_GPT_ALT	GCST90200354	linoleate (18:2n6)	4	0.01617	0.0614632	0.792485	DeCODE	P24298	Chen et al.	linoleate (18:2n6)	HMDB0006270,HMDB0000673	ENSG00000167701	GPT	FALSE
20147	MR-PCA	16015_19_GPT_ALT	16015_19_GPT_ALT	GCST90200355	adenosine 5'-diphosphate (adp)	4	0.0671138	0.082294	0.414765	DeCODE	P24298	Chen et al.	adenosine 5'-diphosphate (adp)	HMDB0001341	ENSG00000167701	GPT	FALSE
20148	MR-PCA	16015_19_GPT_ALT	16015_19_GPT_ALT	GCST90200356	adenosine 5'-monophosphate (amp)	4	0.0827224	0.0616233	0.17947	DeCODE	P24298	Chen et al.	adenosine 5'-monophosphate (amp)	HMDB0000045	ENSG00000167701	GPT	FALSE
20149	MR-PCA	16015_19_GPT_ALT	16015_19_GPT_ALT	GCST90200358	arachidonate (20:4n6)	4	0.0624092	0.0614168	0.309554	DeCODE	P24298	Chen et al.	arachidonate (20:4n6)	HMDB0001043	ENSG00000167701	GPT	FALSE
20150	MR-PCA	16015_19_GPT_ALT	16015_19_GPT_ALT	GCST90200359	5-methylthioadenosine (mta)	4	-0.055702	0.0616592	0.366322	DeCODE	P24298	Chen et al.	5-methylthioadenosine (mta)	HMDB0001173	ENSG00000167701	GPT	FALSE
20151	MR-PCA	16015_19_GPT_ALT	16015_19_GPT_ALT	GCST90200361	beta-alanine	4	-0.0479559	0.0620155	0.439351	DeCODE	P24298	Chen et al.	beta-alanine	HMDB0000056	ENSG00000167701	GPT	FALSE
20152	MR-PCA	16015_19_GPT_ALT	16015_19_GPT_ALT	GCST90200362	succinate	4	-0.0623318	0.0626775	0.319988	DeCODE	P24298	Chen et al.	succinate	HMDB0000254	ENSG00000167701	GPT	FALSE
20153	MR-PCA	16015_19_GPT_ALT	16015_19_GPT_ALT	GCST90200363	choline phosphate	4	-0.00269932	0.0615291	0.965008	DeCODE	P24298	Chen et al.	choline phosphate	HMDB0001565	ENSG00000167701	GPT	FALSE
20154	MR-PCA	16015_19_GPT_ALT	16015_19_GPT_ALT	GCST90200364	cysteinylglycine	4	-0.0296939	0.061645	0.630025	DeCODE	P24298	Chen et al.	cysteinylglycine	HMDB0000078	ENSG00000167701	GPT	FALSE
20155	MR-PCA	16015_19_GPT_ALT	16015_19_GPT_ALT	GCST90200365	phenylpyruvate	4	-0.0504151	0.0615347	0.412618	DeCODE	P24298	Chen et al.	phenylpyruvate	HMDB0000205	ENSG00000167701	GPT	FALSE
20156	MR-PCA	16015_19_GPT_ALT	16015_19_GPT_ALT	GCST90200368	cholesterol	4	-0.0113079	0.0614723	0.854051	DeCODE	P24298	Chen et al.	cholesterol	HMDB0000067	ENSG00000167701	GPT	FALSE
20157	MR-PCA	16015_19_GPT_ALT	16015_19_GPT_ALT	GCST90200369	2-hydroxyphenylacetate	4	0.0277611	0.0642209	0.665542	DeCODE	P24298	Chen et al.	2-hydroxyphenylacetate	HMDB0000669	ENSG00000167701	GPT	FALSE
20158	MR-PCA	16015_19_GPT_ALT	16015_19_GPT_ALT	GCST90200370	aspartate	4	-0.0516963	0.061498	0.400562	DeCODE	P24298	Chen et al.	aspartate	HMDB0000191	ENSG00000167701	GPT	FALSE
20159	MR-PCA	16015_19_GPT_ALT	16015_19_GPT_ALT	GCST90200372	arginine	4	0.00139876	0.0615554	0.981871	DeCODE	P24298	Chen et al.	arginine	HMDB0000517	ENSG00000167701	GPT	FALSE
20160	MR-PCA	16015_19_GPT_ALT	16015_19_GPT_ALT	GCST90200374	sphinganine	4	0.0955432	0.0648084	0.140416	DeCODE	P24298	Chen et al.	sphinganine	HMDB0000269	ENSG00000167701	GPT	FALSE
20161	MR-PCA	16015_19_GPT_ALT	16015_19_GPT_ALT	GCST90200376	flavin adenine dinucleotide (fad)	4	0.0922794	0.0706144	0.191278	DeCODE	P24298	Chen et al.	flavin adenine dinucleotide (fad)	HMDB0001248	ENSG00000167701	GPT	FALSE
20162	MR-PCA	16015_19_GPT_ALT	16015_19_GPT_ALT	GCST90200377	histidine	4	0.0586171	0.0616014	0.341322	DeCODE	P24298	Chen et al.	histidine	HMDB0000177	ENSG00000167701	GPT	FALSE
20163	MR-PCA	16015_19_GPT_ALT	16015_19_GPT_ALT	GCST90200378	cortisol	4	-0.0866101	0.0617123	0.160483	DeCODE	P24298	Chen et al.	cortisol	HMDB0000063	ENSG00000167701	GPT	FALSE
20164	MR-PCA	16015_19_GPT_ALT	16015_19_GPT_ALT	GCST90200379	hypotaurine	4	0.0394093	0.0616404	0.5226	DeCODE	P24298	Chen et al.	hypotaurine	HMDB0000965	ENSG00000167701	GPT	FALSE
20165	MR-PCA	16015_19_GPT_ALT	16015_19_GPT_ALT	GCST90200382	cystine	4	0.069812	0.0617631	0.258342	DeCODE	P24298	Chen et al.	cystine	HMDB0000192	ENSG00000167701	GPT	FALSE
20166	MR-PCA	16015_19_GPT_ALT	16015_19_GPT_ALT	GCST90200383	cystathionine	4	0.0489023	0.0624079	0.433281	DeCODE	P24298	Chen et al.	cystathionine	HMDB0000099	ENSG00000167701	GPT	FALSE
20167	MR-PCA	16015_19_GPT_ALT	16015_19_GPT_ALT	GCST90200384	guanidinoacetate	4	0.0865264	0.0615428	0.159738	DeCODE	P24298	Chen et al.	guanidinoacetate	HMDB0000128	ENSG00000167701	GPT	FALSE
20168	MR-PCA	16015_19_GPT_ALT	16015_19_GPT_ALT	GCST90200385	sphingosine	4	0.0817238	0.0625224	0.191175	DeCODE	P24298	Chen et al.	sphingosine	HMDB0000252	ENSG00000167701	GPT	FALSE
20169	MR-PCA	16015_19_GPT_ALT	16015_19_GPT_ALT	GCST90200390	stearate (18:0)	4	-0.0147758	0.0614198	0.809887	DeCODE	P24298	Chen et al.	stearate (18:0)	HMDB0000827	ENSG00000167701	GPT	FALSE
20170	MR-PCA	16015_19_GPT_ALT	16015_19_GPT_ALT	GCST90200391	methionine	4	-0.0147501	0.0616057	0.810774	DeCODE	P24298	Chen et al.	methionine	HMDB0000696	ENSG00000167701	GPT	FALSE
20171	MR-PCA	16015_19_GPT_ALT	16015_19_GPT_ALT	GCST90200392	orotate	4	-0.078273	0.0619629	0.206508	DeCODE	P24298	Chen et al.	orotate	HMDB0000226	ENSG00000167701	GPT	FALSE
20172	MR-PCA	16015_19_GPT_ALT	16015_19_GPT_ALT	GCST90200393	phosphate	4	0.048063	0.0615086	0.434565	DeCODE	P24298	Chen et al.	phosphate	HMDB0001429	ENSG00000167701	GPT	FALSE
20173	MR-PCA	16015_19_GPT_ALT	16015_19_GPT_ALT	GCST90200394	inosine	4	-0.174568	0.0794831	0.0280713	DeCODE	P24298	Chen et al.	inosine	HMDB0000195	ENSG00000167701	GPT	FALSE
20174	MR-PCA	16015_19_GPT_ALT	16015_19_GPT_ALT	GCST90200395	inosine 5'-monophosphate (imp)	4	0.0103515	0.0820149	0.899562	DeCODE	P24298	Chen et al.	inosine 5'-monophosphate (imp)	HMDB0000175	ENSG00000167701	GPT	FALSE
20175	MR-PCA	16015_19_GPT_ALT	16015_19_GPT_ALT	GCST90200396	phenylalanine	4	-0.0261516	0.0615901	0.671123	DeCODE	P24298	Chen et al.	phenylalanine	HMDB0000159	ENSG00000167701	GPT	FALSE
20176	MR-PCA	16015_19_GPT_ALT	16015_19_GPT_ALT	GCST90200397	palmitate (16:0)	4	0.0318336	0.0614387	0.604363	DeCODE	P24298	Chen et al.	palmitate (16:0)	HMDB0000220	ENSG00000167701	GPT	FALSE
20177	MR-PCA	16015_19_GPT_ALT	16015_19_GPT_ALT	GCST90200400	nicotinamide	4	0.0304755	0.062037	0.623252	DeCODE	P24298	Chen et al.	nicotinamide	HMDB0001406	ENSG00000167701	GPT	FALSE
20178	MR-PCA	16015_19_GPT_ALT	16015_19_GPT_ALT	GCST90200401	myo-inositol	4	-0.0593463	0.0617099	0.336201	DeCODE	P24298	Chen et al.	myo-inositol	HMDB0000211	ENSG00000167701	GPT	FALSE
20179	MR-PCA	16015_19_GPT_ALT	16015_19_GPT_ALT	GCST90200403	citrulline	4	0.068307	0.0618456	0.269386	DeCODE	P24298	Chen et al.	citrulline	HMDB0000904	ENSG00000167701	GPT	FALSE
20180	MR-PCA	16015_19_GPT_ALT	16015_19_GPT_ALT	GCST90200404	ornithine	4	0.043748	0.0614807	0.47673	DeCODE	P24298	Chen et al.	ornithine	HMDB0000214	ENSG00000167701	GPT	FALSE
20181	MR-PCA	16015_19_GPT_ALT	16015_19_GPT_ALT	GCST90200405	retinol (vitamin a)	4	0.0296481	0.0615129	0.629819	DeCODE	P24298	Chen et al.	retinol (vitamin a)	HMDB0000305	ENSG00000167701	GPT	FALSE
20182	MR-PCA	16015_19_GPT_ALT	16015_19_GPT_ALT	GCST90200406	1-methylnicotinamide	4	-0.058463	0.0617184	0.343509	DeCODE	P24298	Chen et al.	1-methylnicotinamide	HMDB0000699	ENSG00000167701	GPT	FALSE
20183	MR-PCA	16015_19_GPT_ALT	16015_19_GPT_ALT	GCST90200407	uridine	4	0.0455465	0.0614944	0.458899	DeCODE	P24298	Chen et al.	uridine	HMDB0000296	ENSG00000167701	GPT	FALSE
20184	MR-PCA	16015_19_GPT_ALT	16015_19_GPT_ALT	GCST90200410	phytanate	4	0.0118657	0.0616027	0.84726	DeCODE	P24298	Chen et al.	phytanate	HMDB0000801	ENSG00000167701	GPT	FALSE
20185	MR-PCA	16015_19_GPT_ALT	16015_19_GPT_ALT	GCST90200412	glutamate	4	-0.100673	0.0613653	0.100889	DeCODE	P24298	Chen et al.	glutamate	HMDB0000148	ENSG00000167701	GPT	FALSE
20186	MR-PCA	16015_19_GPT_ALT	16015_19_GPT_ALT	GCST90200413	2'-deoxyuridine	4	0.0178713	0.0627915	0.77594	DeCODE	P24298	Chen et al.	2'-deoxyuridine	HMDB0000012	ENSG00000167701	GPT	FALSE
20187	MR-PCA	16015_19_GPT_ALT	16015_19_GPT_ALT	GCST90200415	serine	4	0.0356656	0.0614248	0.561484	DeCODE	P24298	Chen et al.	serine	HMDB0000187	ENSG00000167701	GPT	FALSE
20188	MR-PCA	16015_19_GPT_ALT	16015_19_GPT_ALT	GCST90200417	urea	4	0.0336449	0.0615505	0.584637	DeCODE	P24298	Chen et al.	urea	HMDB0000294	ENSG00000167701	GPT	FALSE
20189	MR-PCA	16015_19_GPT_ALT	16015_19_GPT_ALT	GCST90200418	pyridoxal	4	-0.0192734	0.0623719	0.757315	DeCODE	P24298	Chen et al.	pyridoxal	HMDB0001545	ENSG00000167701	GPT	FALSE
20190	MR-PCA	16015_19_GPT_ALT	16015_19_GPT_ALT	GCST90200419	glutamine	4	0.0315473	0.0614962	0.607955	DeCODE	P24298	Chen et al.	glutamine	HMDB0000641	ENSG00000167701	GPT	FALSE
20191	MR-PCA	16015_19_GPT_ALT	16015_19_GPT_ALT	GCST90200422	serotonin	4	0.105606	0.0645159	0.101651	DeCODE	P24298	Chen et al.	serotonin	HMDB0000259	ENSG00000167701	GPT	FALSE
20192	MR-PCA	16015_19_GPT_ALT	16015_19_GPT_ALT	GCST90200423	spermidine	4	0.127444	0.0651697	0.0505151	DeCODE	P24298	Chen et al.	spermidine	HMDB0001257	ENSG00000167701	GPT	FALSE
20193	MR-PCA	16015_19_GPT_ALT	16015_19_GPT_ALT	GCST90200427	tyrosine	4	0.011928	0.0615014	0.846218	DeCODE	P24298	Chen et al.	tyrosine	HMDB0000158	ENSG00000167701	GPT	FALSE
20194	MR-PCA	16015_19_GPT_ALT	16015_19_GPT_ALT	GCST90200429	cytidine	4	-0.0159291	0.0638326	0.80294	DeCODE	P24298	Chen et al.	cytidine	HMDB0000089	ENSG00000167701	GPT	FALSE
20195	MR-PCA	16015_19_GPT_ALT	16015_19_GPT_ALT	GCST90200430	pyruvate	4	-0.126364	0.0614678	0.0398037	DeCODE	P24298	Chen et al.	pyruvate	HMDB0000243	ENSG00000167701	GPT	TRUE
20196	MR-PCA	16015_19_GPT_ALT	16015_19_GPT_ALT	GCST90200431	alanine	4	-0.029165	0.0614526	0.635077	DeCODE	P24298	Chen et al.	alanine	HMDB0000161	ENSG00000167701	GPT	TRUE
20197	MR-PCA	16015_19_GPT_ALT	16015_19_GPT_ALT	GCST90200432	threonine	4	0.0867898	0.0615245	0.158347	DeCODE	P24298	Chen et al.	threonine	HMDB0000167	ENSG00000167701	GPT	FALSE
20198	MR-PCA	16015_19_GPT_ALT	16015_19_GPT_ALT	GCST90200437	fructose	4	0.0442756	0.061934	0.474681	DeCODE	P24298	Chen et al.	fructose	HMDB0000660	ENSG00000167701	GPT	FALSE
20199	MR-PCA	16015_19_GPT_ALT	16015_19_GPT_ALT	GCST90200438	alpha-ketobutyrate	4	0.00800625	0.0617264	0.896799	DeCODE	P24298	Chen et al.	alpha-ketobutyrate	HMDB0000005	ENSG00000167701	GPT	FALSE
20200	MR-PCA	16015_19_GPT_ALT	16015_19_GPT_ALT	GCST90200439	cysteine	4	0.00891202	0.0616361	0.885034	DeCODE	P24298	Chen et al.	cysteine	HMDB0000574	ENSG00000167701	GPT	FALSE
20201	MR-PCA	16015_19_GPT_ALT	16015_19_GPT_ALT	GCST90200440	glucose	4	-0.123768	0.0619851	0.0458535	DeCODE	P24298	Chen et al.	glucose	HMDB0000122	ENSG00000167701	GPT	FALSE
20202	MR-PCA	16015_19_GPT_ALT	16015_19_GPT_ALT	GCST90200441	tryptophan	4	-0.0202815	0.0615645	0.741826	DeCODE	P24298	Chen et al.	tryptophan	HMDB0000929	ENSG00000167701	GPT	FALSE
20203	MR-PCA	16015_19_GPT_ALT	16015_19_GPT_ALT	GCST90200442	valine	4	-0.0294695	0.0615201	0.631923	DeCODE	P24298	Chen et al.	valine	HMDB0000883	ENSG00000167701	GPT	FALSE
20204	MR-PCA	16015_19_GPT_ALT	16015_19_GPT_ALT	GCST90200444	dihydroorotate	4	-0.119825	0.0617056	0.0521515	DeCODE	P24298	Chen et al.	dihydroorotate	HMDB03349	ENSG00000167701	GPT	FALSE
20205	MR-PCA	16015_19_GPT_ALT	16015_19_GPT_ALT	GCST90200447	maltose	4	-0.0636046	0.0701042	0.364255	DeCODE	P24298	Chen et al.	maltose	HMDB0000163	ENSG00000167701	GPT	FALSE
20206	MR-PCA	16015_19_GPT_ALT	16015_19_GPT_ALT	GCST90200452	asparagine	4	0.0134583	0.0615246	0.826847	DeCODE	P24298	Chen et al.	asparagine	HMDB0000168	ENSG00000167701	GPT	FALSE
20207	MR-PCA	16015_19_GPT_ALT	16015_19_GPT_ALT	GCST90200455	alpha-ketoglutarate	4	-0.0526945	0.0616442	0.392653	DeCODE	P24298	Chen et al.	alpha-ketoglutarate	HMDB0000208	ENSG00000167701	GPT	TRUE
20208	MR-PCA	16015_19_GPT_ALT	16015_19_GPT_ALT	GCST90200680	5-acetylamino-6-formylamino-3-methyluracil	4	-0.00126689	0.0640828	0.984227	DeCODE	P24298	Chen et al.	5-acetylamino-6-formylamino-3-methyluracil	HMDB0011105	ENSG00000167701	GPT	FALSE
20209	MR-PCA	16015_19_GPT_ALT	16015_19_GPT_ALT	GCST90200684	n-acetyl-aspartyl-glutamate (naag)	4	-0.0304055	0.0636469	0.632849	DeCODE	P24298	Chen et al.	n-acetyl-aspartyl-glutamate (naag)	HMDB0001067	ENSG00000167701	GPT	FALSE
20210	MR-PCA	16015_19_GPT_ALT	16015_19_GPT_ALT	GCST90200687	bilirubin (e,z or z,e)*	4	-0.0570805	0.0615487	0.353716	DeCODE	P24298	Chen et al.	bilirubin (e,z or z,e)*	HMDB0000488	ENSG00000167701	GPT	FALSE
20211	MR-PCA	16015_19_GPT_ALT	16015_19_GPT_ALT	GCST90200691	n-delta-acetylornithine	4	-0.00684698	0.061475	0.911316	DeCODE	P24298	Chen et al.	n-delta-acetylornithine	HMDB0003357	ENSG00000167701	GPT	FALSE
20212	MR-PCA	16015_19_GPT_ALT	16015_19_GPT_ALT	GCST90200704	bilirubin (z,z)	4	-0.0365541	0.0614703	0.552069	DeCODE	P24298	Chen et al.	bilirubin (z,z)	HMDB0000054	ENSG00000167701	GPT	FALSE
20213	MR-PCA	16015_19_GPT_ALT	16015_19_GPT_ALT	GCST90200706	biliverdin	4	0.041416	0.061455	0.500359	DeCODE	P24298	Chen et al.	biliverdin	HMDB0001008	ENSG00000167701	GPT	FALSE
20214	MR-PCA	16015_19_GPT_ALT	16015_19_GPT_ALT	GCST90200707	glycine	4	0.0336473	0.0614603	0.58406	DeCODE	P24298	Chen et al.	glycine	HMDB0000123	ENSG00000167701	GPT	FALSE
20215	MR-PCA	16015_19_GPT_ALT	16015_19_GPT_ALT	M00053	glutamine	4	0.00515675	0.0769439	0.946566	DeCODE	P24298	Shin et al.	glutamine	HMDB0000641	ENSG00000167701	GPT	FALSE
20216	MR-PCA	16015_19_GPT_ALT	16015_19_GPT_ALT	M00054	tryptophan	4	0.0173182	0.0770392	0.822137	DeCODE	P24298	Shin et al.	tryptophan	HMDB0000929	ENSG00000167701	GPT	FALSE
20217	MR-PCA	16015_19_GPT_ALT	16015_19_GPT_ALT	M00059	histidine	4	-0.0127391	0.0770401	0.868664	DeCODE	P24298	Shin et al.	histidine	HMDB0000177	ENSG00000167701	GPT	FALSE
20218	MR-PCA	16015_19_GPT_ALT	16015_19_GPT_ALT	M00063	cholesterol	4	0.0492097	0.0769852	0.522687	DeCODE	P24298	Shin et al.	cholesterol	HMDB0000067	ENSG00000167701	GPT	FALSE
20219	MR-PCA	16015_19_GPT_ALT	16015_19_GPT_ALT	M00064	phenylalanine	4	0.102985	0.0770425	0.181309	DeCODE	P24298	Shin et al.	phenylalanine	HMDB0000159	ENSG00000167701	GPT	FALSE
20220	MR-PCA	16015_19_GPT_ALT	16015_19_GPT_ALT	M00555	adenosine	4	0.0279441	0.0770811	0.716957	DeCODE	P24298	Shin et al.	adenosine	HMDB0000050	ENSG00000167701	GPT	FALSE
20221	MR-PCA	16015_19_GPT_ALT	16015_19_GPT_ALT	M00577	fructose	4	-0.117098	0.077154	0.129085	DeCODE	P24298	Shin et al.	fructose	HMDB0000660	ENSG00000167701	GPT	FALSE
20222	MR-PCA	16015_19_GPT_ALT	16015_19_GPT_ALT	M00599	pyruvate	4	-0.0278914	0.0776578	0.719478	DeCODE	P24298	Shin et al.	pyruvate	HMDB0000243	ENSG00000167701	GPT	TRUE
20223	MR-PCA	16015_19_GPT_ALT	16015_19_GPT_ALT	M00606	uridine	4	0.0669402	0.0770424	0.384916	DeCODE	P24298	Shin et al.	uridine	HMDB0000296	ENSG00000167701	GPT	FALSE
20224	MR-PCA	16015_19_GPT_ALT	16015_19_GPT_ALT	M01105	linoleate (18:2n6)	4	0.10021	0.0771532	0.193996	DeCODE	P24298	Shin et al.	linoleate (18:2n6)	HMDB0006270,HMDB0000673	ENSG00000167701	GPT	FALSE
20225	MR-PCA	16015_19_GPT_ALT	16015_19_GPT_ALT	M01110	arachidonate (20:4n6)	4	-0.0251126	0.0769755	0.744241	DeCODE	P24298	Shin et al.	arachidonate (20:4n6)	HMDB0001043	ENSG00000167701	GPT	FALSE
20226	MR-PCA	16015_19_GPT_ALT	16015_19_GPT_ALT	M01123	inosine	4	-0.0733485	0.128599	0.56843	DeCODE	P24298	Shin et al.	inosine	HMDB0000195	ENSG00000167701	GPT	FALSE
20227	MR-PCA	16015_19_GPT_ALT	16015_19_GPT_ALT	M01284	threonine	4	0.08389	0.0876112	0.338302	DeCODE	P24298	Shin et al.	threonine	HMDB0000167	ENSG00000167701	GPT	FALSE
20228	MR-PCA	16015_19_GPT_ALT	16015_19_GPT_ALT	M01299	tyrosine	4	0.000292696	0.0770177	0.996968	DeCODE	P24298	Shin et al.	tyrosine	HMDB0000158	ENSG00000167701	GPT	FALSE
20229	MR-PCA	16015_19_GPT_ALT	16015_19_GPT_ALT	M01302	methionine	4	-0.0515819	0.0770745	0.503337	DeCODE	P24298	Shin et al.	methionine	HMDB0000696	ENSG00000167701	GPT	FALSE
20230	MR-PCA	16015_19_GPT_ALT	16015_19_GPT_ALT	M01336	palmitate (16:0)	4	0.0523705	0.0770542	0.496721	DeCODE	P24298	Shin et al.	palmitate (16:0)	HMDB0000220	ENSG00000167701	GPT	FALSE
20231	MR-PCA	16015_19_GPT_ALT	16015_19_GPT_ALT	M01358	stearate (18:0)	4	-0.00980535	0.0770383	0.89872	DeCODE	P24298	Shin et al.	stearate (18:0)	HMDB0000827	ENSG00000167701	GPT	FALSE
20232	MR-PCA	16015_19_GPT_ALT	16015_19_GPT_ALT	M01493	ornithine	4	0.0719022	0.0772907	0.352225	DeCODE	P24298	Shin et al.	ornithine	HMDB0000214	ENSG00000167701	GPT	FALSE
20233	MR-PCA	16015_19_GPT_ALT	16015_19_GPT_ALT	M01508	pantothenate	4	-0.00794556	0.0780821	0.918948	DeCODE	P24298	Shin et al.	pantothenate	HMDB0000210	ENSG00000167701	GPT	FALSE
20234	MR-PCA	16015_19_GPT_ALT	16015_19_GPT_ALT	M01564	citrate	4	-0.014154	0.076989	0.854136	DeCODE	P24298	Shin et al.	citrate	HMDB0000094	ENSG00000167701	GPT	FALSE
20235	MR-PCA	16015_19_GPT_ALT	16015_19_GPT_ALT	M01638	arginine	4	-0.0595619	0.0783842	0.447332	DeCODE	P24298	Shin et al.	arginine	HMDB0000517	ENSG00000167701	GPT	FALSE
20236	MR-PCA	16015_19_GPT_ALT	16015_19_GPT_ALT	M01640	ascorbate (vitamin c)	4	-0.0356288	0.145413	0.806443	DeCODE	P24298	Shin et al.	ascorbate (vitamin c)	HMDB0000044	ENSG00000167701	GPT	FALSE
20237	MR-PCA	16015_19_GPT_ALT	16015_19_GPT_ALT	M01649	valine	4	0.109094	0.0770196	0.156644	DeCODE	P24298	Shin et al.	valine	HMDB0000883	ENSG00000167701	GPT	FALSE
20238	MR-PCA	16015_19_GPT_ALT	16015_19_GPT_ALT	M01670	urea	4	-0.0157328	0.0770777	0.838263	DeCODE	P24298	Shin et al.	urea	HMDB0000294	ENSG00000167701	GPT	FALSE
20239	MR-PCA	16015_19_GPT_ALT	16015_19_GPT_ALT	M01712	cortisol	4	-0.0626227	0.077085	0.416571	DeCODE	P24298	Shin et al.	cortisol	HMDB0000063	ENSG00000167701	GPT	FALSE
20240	MR-PCA	16015_19_GPT_ALT	16015_19_GPT_ALT	M01827	riboflavin (vitamin b2)	4	0.172076	0.167369	0.303893	DeCODE	P24298	Shin et al.	riboflavin (vitamin b2)	HMDB0000244	ENSG00000167701	GPT	FALSE
20241	MR-PCA	16015_19_GPT_ALT	16015_19_GPT_ALT	M02132	citrulline	4	-0.0944961	0.0771961	0.220913	DeCODE	P24298	Shin et al.	citrulline	HMDB0000904	ENSG00000167701	GPT	FALSE
20242	MR-PCA	16015_19_GPT_ALT	16015_19_GPT_ALT	M02137	biliverdin	4	-0.105867	0.083551	0.20512	DeCODE	P24298	Shin et al.	biliverdin	HMDB0001008	ENSG00000167701	GPT	FALSE
20243	MR-PCA	16015_19_GPT_ALT	16015_19_GPT_ALT	M02342	serotonin (5ht)	4	-0.0110948	0.0868194	0.898313	DeCODE	P24298	Shin et al.	serotonin (5ht)	HMDB0000259	ENSG00000167701	GPT	FALSE
20244	MR-PCA	16015_19_GPT_ALT	16015_19_GPT_ALT	M03147	xanthine	4	0.0396824	0.0818508	0.627808	DeCODE	P24298	Shin et al.	xanthine	HMDB0000292	ENSG00000167701	GPT	FALSE
20245	MR-PCA	16015_19_GPT_ALT	16015_19_GPT_ALT	M11438	phosphate	4	0.0698455	0.0771122	0.36506	DeCODE	P24298	Shin et al.	phosphate	HMDB0001429	ENSG00000167701	GPT	FALSE
20246	MR-PCA	16015_19_GPT_ALT	16015_19_GPT_ALT	M15122	glycerol	4	0.0766493	0.0770547	0.319863	DeCODE	P24298	Shin et al.	glycerol	HMDB0000131	ENSG00000167701	GPT	FALSE
20247	MR-PCA	16015_19_GPT_ALT	16015_19_GPT_ALT	M15488	acetylphosphate	4	0.0279441	0.0770811	0.716957	DeCODE	P24298	Shin et al.	acetylphosphate	HMDB0001494	ENSG00000167701	GPT	FALSE
20248	MR-PCA	16015_19_GPT_ALT	16015_19_GPT_ALT	M15506	choline	4	-0.102305	0.0772719	0.185517	DeCODE	P24298	Shin et al.	choline	HMDB0000097	ENSG00000167701	GPT	FALSE
20249	MR-PCA	16015_19_GPT_ALT	16015_19_GPT_ALT	M15630	n-acetylornithine	4	0.0182555	0.0781621	0.815327	DeCODE	P24298	Shin et al.	n-acetylornithine	HMDB0003357	ENSG00000167701	GPT	FALSE
20250	MR-PCA	16015_19_GPT_ALT	16015_19_GPT_ALT	M15677	3-methylhistidine	4	0.0859447	0.0890657	0.334565	DeCODE	P24298	Shin et al.	3-methylhistidine	HMDB0000479	ENSG00000167701	GPT	FALSE
20251	MR-PCA	16015_19_GPT_ALT	16015_19_GPT_ALT	M15990	glycerophosphorylcholine (gpc)	4	-0.079759	0.0802374	0.320205	DeCODE	P24298	Shin et al.	glycerophosphorylcholine (gpc)	HMDB0000086	ENSG00000167701	GPT	FALSE
20252	MR-PCA	16015_19_GPT_ALT	16015_19_GPT_ALT	M15996	aspartate	4	-0.0968424	0.0774268	0.211022	DeCODE	P24298	Shin et al.	aspartate	HMDB0000191	ENSG00000167701	GPT	FALSE
20253	MR-PCA	16015_19_GPT_ALT	16015_19_GPT_ALT	M18254	paraxanthine	4	-0.0522166	0.0785709	0.50632	DeCODE	P24298	Shin et al.	paraxanthine	HMDB0001860	ENSG00000167701	GPT	FALSE
20254	MR-PCA	16015_19_GPT_ALT	16015_19_GPT_ALT	M18467	eicosapentaenoate (epa; 20:5n3)	4	0.0818548	0.076974	0.287596	DeCODE	P24298	Shin et al.	eicosapentaenoate (epa; 20:5n3)	HMDB0001999	ENSG00000167701	GPT	FALSE
20255	MR-PCA	16015_19_GPT_ALT	16015_19_GPT_ALT	M18474	estrone 3-sulfate	4	0.140543	0.21811	0.519336	DeCODE	P24298	Shin et al.	estrone 3-sulfate	HMDB0001425	ENSG00000167701	GPT	FALSE
20256	MR-PCA	16015_19_GPT_ALT	16015_19_GPT_ALT	M18494	taurochenodeoxycholate	4	-0.0189921	0.0900726	0.833002	DeCODE	P24298	Shin et al.	taurochenodeoxycholate	HMDB0000951	ENSG00000167701	GPT	FALSE
20257	MR-PCA	16015_19_GPT_ALT	16015_19_GPT_ALT	M19323	docosahexaenoate (dha; 22:6n3)	4	0.0273096	0.0769616	0.722704	DeCODE	P24298	Shin et al.	docosahexaenoate (dha; 22:6n3)	HMDB0002183	ENSG00000167701	GPT	FALSE
20258	MR-PCA	16015_19_GPT_ALT	16015_19_GPT_ALT	M19934	myo-inositol	4	-0.201042	0.077034	0.00905991	DeCODE	P24298	Shin et al.	myo-inositol	HMDB0000211	ENSG00000167701	GPT	FALSE
20259	MR-PCA	16015_19_GPT_ALT	16015_19_GPT_ALT	M20489	glucose	4	-0.00264054	0.0771925	0.972712	DeCODE	P24298	Shin et al.	glucose	HMDB0000122	ENSG00000167701	GPT	FALSE
20260	MR-PCA	16015_19_GPT_ALT	16015_19_GPT_ALT	M21044	2-hydroxybutyrate (ahb)	4	0.0645841	0.0769795	0.401481	DeCODE	P24298	Shin et al.	2-hydroxybutyrate (ahb)	HMDB0000008	ENSG00000167701	GPT	FALSE
20261	MR-PCA	16015_19_GPT_ALT	16015_19_GPT_ALT	M22189	palmitoylcarnitine (c16)	4	0.0439192	0.077538	0.571107	DeCODE	P24298	Shin et al.	palmitoylcarnitine (c16)	HMDB0000222	ENSG00000167701	GPT	FALSE
20262	MR-PCA	16015_19_GPT_ALT	16015_19_GPT_ALT	M22842	cholate	4	0.0488397	0.0882903	0.580146	DeCODE	P24298	Shin et al.	cholate	HMDB0000619	ENSG00000167701	GPT	FALSE
20263	MR-PCA	16015_19_GPT_ALT	16015_19_GPT_ALT	M27716	bilirubin (z,z)	4	-0.191391	0.0826217	0.0205322	DeCODE	P24298	Shin et al.	bilirubin (z,z)	HMDB0000054	ENSG00000167701	GPT	FALSE
20264	MR-PCA	16015_19_GPT_ALT	16015_19_GPT_ALT	M27718	creatine	4	0.12688	0.0769411	0.0991374	DeCODE	P24298	Shin et al.	creatine	HMDB0000064	ENSG00000167701	GPT	FALSE
20265	MR-PCA	16015_19_GPT_ALT	16015_19_GPT_ALT	M31453	cysteine	4	-0.0158394	0.0775567	0.838174	DeCODE	P24298	Shin et al.	cysteine	HMDB0000574	ENSG00000167701	GPT	FALSE
20266	MR-PCA	16015_19_GPT_ALT	16015_19_GPT_ALT	M31454	cystine	4	0.0363272	0.14837	0.806578	DeCODE	P24298	Shin et al.	cystine	HMDB0000192	ENSG00000167701	GPT	FALSE
20267	MR-PCA	16015_19_GPT_ALT	16015_19_GPT_ALT	M32198	acetylcarnitine (c2)	4	-0.0187333	0.077032	0.807859	DeCODE	P24298	Shin et al.	acetylcarnitine (c2)	HMDB0000201	ENSG00000167701	GPT	FALSE
20268	MR-PCA	16015_19_GPT_ALT	16015_19_GPT_ALT	M32315	serine	4	-0.0368314	0.0770706	0.632727	DeCODE	P24298	Shin et al.	serine	HMDB0000187	ENSG00000167701	GPT	FALSE
20269	MR-PCA	16015_19_GPT_ALT	16015_19_GPT_ALT	M32319	trans-4-hydroxyproline	4	-0.0359032	0.0770314	0.641154	DeCODE	P24298	Shin et al.	trans-4-hydroxyproline	HMDB0000725	ENSG00000167701	GPT	FALSE
20270	MR-PCA	16015_19_GPT_ALT	16015_19_GPT_ALT	M32322	glutamate	4	-0.0489181	0.0770223	0.525353	DeCODE	P24298	Shin et al.	glutamate	HMDB0000148	ENSG00000167701	GPT	FALSE
20271	MR-PCA	16015_19_GPT_ALT	16015_19_GPT_ALT	M32338	glycine	4	-0.025974	0.0770325	0.735979	DeCODE	P24298	Shin et al.	glycine	HMDB0000123	ENSG00000167701	GPT	FALSE
20272	MR-PCA	16015_19_GPT_ALT	16015_19_GPT_ALT	M32339	alanine	4	0.0415479	0.0770936	0.589936	DeCODE	P24298	Shin et al.	alanine	HMDB0000161	ENSG00000167701	GPT	TRUE
20273	MR-PCA	16015_19_GPT_ALT	16015_19_GPT_ALT	M32425	dehydroepiandrosterone sulfate (dhea-s)	4	-0.0135489	0.0770831	0.860475	DeCODE	P24298	Shin et al.	dehydroepiandrosterone sulfate (dhea-s)	HMDB0001032	ENSG00000167701	GPT	FALSE
20274	MR-PCA	16015_19_GPT_ALT	16015_19_GPT_ALT	M32458	oleamide	4	-0.0827527	0.0796775	0.298993	DeCODE	P24298	Shin et al.	oleamide	HMDB0002117	ENSG00000167701	GPT	FALSE
20275	MR-PCA	16015_19_GPT_ALT	16015_19_GPT_ALT	M32593	heme	4	0.157273	0.0855863	0.0661218	DeCODE	P24298	Shin et al.	heme	HMDB0003178	ENSG00000167701	GPT	FALSE
20276	MR-PCA	16015_19_GPT_ALT	16015_19_GPT_ALT	M33453	alpha-ketoglutarate	4	-0.100388	0.0874024	0.250734	DeCODE	P24298	Shin et al.	alpha-ketoglutarate	HMDB0000208	ENSG00000167701	GPT	TRUE
20277	MR-PCA	16015_19_GPT_ALT	16015_19_GPT_ALT	M34106	bilirubin (e,z or z,e)*	4	-0.127826	0.093798	0.172951	DeCODE	P24298	Shin et al.	bilirubin (e,z or z,e)*	HMDB0000488	ENSG00000167701	GPT	FALSE
20278	MR-PCA	16015_19_GPT_ALT	16015_19_GPT_ALT	M34283	asparagine	4	-0.196617	0.0772303	0.0109009	DeCODE	P24298	Shin et al.	asparagine	HMDB0000168	ENSG00000167701	GPT	FALSE
20279	MR-PCA	16015_19_GPT_ALT	16015_19_GPT_ALT	bioa_001	alanine	4	0.0180994	0.0216706	0.403603	DeCODE	P24298	Lotta et al.	alanine	HMDB0000161	ENSG00000167701	GPT	TRUE
20280	MR-PCA	16015_19_GPT_ALT	16015_19_GPT_ALT	bioa_002	arginine	4	0.072479	0.0376937	0.0544999	DeCODE	P24298	Lotta et al.	arginine	HMDB0000517	ENSG00000167701	GPT	FALSE
20281	MR-PCA	16015_19_GPT_ALT	16015_19_GPT_ALT	bioa_003	asparagine	4	-0.0857588	0.037573	0.0224623	DeCODE	P24298	Lotta et al.	asparagine	HMDB0000168	ENSG00000167701	GPT	FALSE
20282	MR-PCA	16015_19_GPT_ALT	16015_19_GPT_ALT	bioa_004	aspartate	4	-0.106636	0.0376624	0.00463514	DeCODE	P24298	Lotta et al.	aspartate	HMDB0000191	ENSG00000167701	GPT	FALSE
20283	MR-PCA	16015_19_GPT_ALT	16015_19_GPT_ALT	bioa_005	citrulline	4	-0.0264107	0.0375623	0.481982	DeCODE	P24298	Lotta et al.	citrulline	HMDB0000904	ENSG00000167701	GPT	FALSE
20284	MR-PCA	16015_19_GPT_ALT	16015_19_GPT_ALT	bioa_006	glutamine	4	-0.00343347	0.0217479	0.874555	DeCODE	P24298	Lotta et al.	glutamine	HMDB0000641	ENSG00000167701	GPT	FALSE
20285	MR-PCA	16015_19_GPT_ALT	16015_19_GPT_ALT	bioa_007	glutamate	4	-0.0561089	0.0374571	0.134146	DeCODE	P24298	Lotta et al.	glutamate	HMDB0000148	ENSG00000167701	GPT	FALSE
20286	MR-PCA	16015_19_GPT_ALT	16015_19_GPT_ALT	bioa_008	glycine	4	-0.000804598	0.0233604	0.972524	DeCODE	P24298	Lotta et al.	glycine	HMDB0000123	ENSG00000167701	GPT	FALSE
20287	MR-PCA	16015_19_GPT_ALT	16015_19_GPT_ALT	bioa_009	histidine	4	0.0331624	0.0232474	0.153723	DeCODE	P24298	Lotta et al.	histidine	HMDB0000177	ENSG00000167701	GPT	FALSE
20288	MR-PCA	16015_19_GPT_ALT	16015_19_GPT_ALT	bioa_013	methionine	4	0.0193504	0.0375461	0.606289	DeCODE	P24298	Lotta et al.	methionine	HMDB0000696	ENSG00000167701	GPT	FALSE
20289	MR-PCA	16015_19_GPT_ALT	16015_19_GPT_ALT	bioa_014	ornithine	4	-0.00321497	0.0375742	0.931813	DeCODE	P24298	Lotta et al.	ornithine	HMDB0000214	ENSG00000167701	GPT	FALSE
20290	MR-PCA	16015_19_GPT_ALT	16015_19_GPT_ALT	bioa_015	phenylethylamine	4	-0.0822397	0.0603552	0.17301	DeCODE	P24298	Lotta et al.	phenylethylamine	HMDB0012275	ENSG00000167701	GPT	FALSE
20291	MR-PCA	16015_19_GPT_ALT	16015_19_GPT_ALT	bioa_016	phenylalanine	4	0.00589202	0.0227521	0.795661	DeCODE	P24298	Lotta et al.	phenylalanine	HMDB0000159	ENSG00000167701	GPT	FALSE
20292	MR-PCA	16015_19_GPT_ALT	16015_19_GPT_ALT	bioa_018	serine	4	-0.0310017	0.0375531	0.409064	DeCODE	P24298	Lotta et al.	serine	HMDB0000187	ENSG00000167701	GPT	FALSE
20293	MR-PCA	16015_19_GPT_ALT	16015_19_GPT_ALT	bioa_019	threonine	4	0.0634354	0.0386136	0.100419	DeCODE	P24298	Lotta et al.	threonine	HMDB0000167	ENSG00000167701	GPT	FALSE
20294	MR-PCA	16015_19_GPT_ALT	16015_19_GPT_ALT	bioa_020	tryptophan	4	-0.0413388	0.0375413	0.270828	DeCODE	P24298	Lotta et al.	tryptophan	HMDB0000929	ENSG00000167701	GPT	FALSE
20295	MR-PCA	16015_19_GPT_ALT	16015_19_GPT_ALT	bioa_021	tyrosine	4	-0.00407634	0.0216606	0.850727	DeCODE	P24298	Lotta et al.	tyrosine	HMDB0000158	ENSG00000167701	GPT	FALSE
20296	MR-PCA	16015_19_GPT_ALT	16015_19_GPT_ALT	bioa_022	valine	4	-0.0320411	0.0217704	0.141083	DeCODE	P24298	Lotta et al.	valine	HMDB0000883	ENSG00000167701	GPT	FALSE
20297	MR-PCA	16015_19_GPT_ALT	16015_19_GPT_ALT	bioa_023	n-acetylornithine	4	-0.0267073	0.0377134	0.478843	DeCODE	P24298	Lotta et al.	n-acetylornithine	HMDB0003357	ENSG00000167701	GPT	FALSE
20298	MR-PCA	16015_19_GPT_ALT	16015_19_GPT_ALT	bioa_030	trans-hydroxyproline	4	-0.00760601	0.0375885	0.839644	DeCODE	P24298	Lotta et al.	trans-hydroxyproline	HMDB0000725	ENSG00000167701	GPT	FALSE
20299	MR-PCA	16015_19_GPT_ALT	16015_19_GPT_ALT	bioa_031	sarcosine	4	0.0193959	0.0369347	0.599486	DeCODE	P24298	Lotta et al.	sarcosine	HMDB0000271	ENSG00000167701	GPT	FALSE
20300	MR-PCA	16015_19_GPT_ALT	16015_19_GPT_ALT	bioa_032	serotonin	4	-0.0848399	0.0480602	0.0775159	DeCODE	P24298	Lotta et al.	serotonin	HMDB0000259	ENSG00000167701	GPT	FALSE
20301	MR-PCA	16015_19_GPT_ALT	16015_19_GPT_ALT	bioa_033	spermidine	4	-0.0123956	0.0432275	0.774301	DeCODE	P24298	Lotta et al.	spermidine	HMDB0001257	ENSG00000167701	GPT	FALSE
20302	MR-PCA	16015_19_GPT_ALT	16015_19_GPT_ALT	bior_002	acetylcarnitine (c2)	4	-0.0261392	0.0375203	0.486009	DeCODE	P24298	Lotta et al.	acetylcarnitine (c2)	HMDB0000201	ENSG00000167701	GPT	FALSE
20303	MR-PCA	16015_19_GPT_ALT	16015_19_GPT_ALT	bior_031	hexadecanoylcarnitine	4	0.0219689	0.0375757	0.558778	DeCODE	P24298	Lotta et al.	hexadecanoylcarnitine	HMDB0000222	ENSG00000167701	GPT	FALSE
20304	MR-PCA	16015_19_GPT_ALT	16015_19_GPT_ALT	met-d-Acetate	acetate	4	0.0129009	0.016526	0.435012	DeCODE	P24298	Borges et al.	acetate	HMDB0000042	ENSG00000167701	GPT	FALSE
20305	MR-PCA	16015_19_GPT_ALT	16015_19_GPT_ALT	met-d-Acetoacetate	acetoacetate	4	0.00798549	0.0165238	0.628902	DeCODE	P24298	Borges et al.	acetoacetate	HMDB0000060	ENSG00000167701	GPT	FALSE
20306	MR-PCA	16015_19_GPT_ALT	16015_19_GPT_ALT	met-d-Ala	alanine	4	0.0320031	0.0165238	0.0527717	DeCODE	P24298	Borges et al.	alanine	HMDB0000161	ENSG00000167701	GPT	TRUE
20307	MR-PCA	16015_19_GPT_ALT	16015_19_GPT_ALT	met-d-Citrate	citrate	4	-0.0378031	0.0165247	0.0221563	DeCODE	P24298	Borges et al.	citrate	HMDB0000094	ENSG00000167701	GPT	FALSE
20308	MR-PCA	16015_19_GPT_ALT	16015_19_GPT_ALT	met-d-Gln	glutamine	4	-0.019401	0.0165473	0.241014	DeCODE	P24298	Borges et al.	glutamine	HMDB0000641	ENSG00000167701	GPT	FALSE
20309	MR-PCA	16015_19_GPT_ALT	16015_19_GPT_ALT	met-d-Glucose	glucose	4	0.0226658	0.0165388	0.170543	DeCODE	P24298	Borges et al.	glucose	HMDB0000122	ENSG00000167701	GPT	FALSE
20310	MR-PCA	16015_19_GPT_ALT	16015_19_GPT_ALT	met-d-Gly	glycine	4	0.0156675	0.0165311	0.343253	DeCODE	P24298	Borges et al.	glycine	HMDB0000123	ENSG00000167701	GPT	FALSE
20311	MR-PCA	16015_19_GPT_ALT	16015_19_GPT_ALT	met-d-His	histidine	4	-0.0131728	0.0165368	0.425699	DeCODE	P24298	Borges et al.	histidine	HMDB0000177	ENSG00000167701	GPT	FALSE
20312	MR-PCA	16015_19_GPT_ALT	16015_19_GPT_ALT	met-d-LA	linoleate (18:2n6)	4	0.0111281	0.0165292	0.500794	DeCODE	P24298	Borges et al.	linoleate (18:2n6)	HMDB0006270,HMDB0000673	ENSG00000167701	GPT	FALSE
20313	MR-PCA	16015_19_GPT_ALT	16015_19_GPT_ALT	met-d-Phe	phenylalanine	4	0.0164436	0.0165275	0.319773	DeCODE	P24298	Borges et al.	phenylalanine	HMDB0000159	ENSG00000167701	GPT	FALSE
20314	MR-PCA	16015_19_GPT_ALT	16015_19_GPT_ALT	met-d-Pyruvate	pyruvate	4	0.0054017	0.0165476	0.744095	DeCODE	P24298	Borges et al.	pyruvate	HMDB0000243	ENSG00000167701	GPT	TRUE
20315	MR-PCA	16015_19_GPT_ALT	16015_19_GPT_ALT	met-d-Tyr	tyrosine	4	0.0264404	0.0165357	0.109822	DeCODE	P24298	Borges et al.	tyrosine	HMDB0000158	ENSG00000167701	GPT	FALSE
20316	MR-PCA	16015_19_GPT_ALT	16015_19_GPT_ALT	met-d-Val	valine	4	0.0175586	0.0165258	0.288011	DeCODE	P24298	Borges et al.	valine	HMDB0000883	ENSG00000167701	GPT	FALSE
20317	MR-PCA	16769_20_RAC3_RAC3	16769_20_RAC3_RAC3	GCST90199627	n-alpha-acetylornithine	1	0.290654	0.347233	0.40256	DeCODE	P60763	Chen et al.	n-alpha-acetylornithine	HMDB0003357	ENSG00000169750	RAC3	FALSE
20318	MR-PCA	16769_20_RAC3_RAC3	16769_20_RAC3_RAC3	GCST90199628	3-methylhistidine	1	-0.23772	0.285571	0.405162	DeCODE	P60763	Chen et al.	3-methylhistidine	HMDB0000479	ENSG00000169750	RAC3	FALSE
20319	MR-PCA	16769_20_RAC3_RAC3	16769_20_RAC3_RAC3	GCST90199629	glycerophosphorylcholine (gpc)	1	0.0580287	0.286909	0.839718	DeCODE	P60763	Chen et al.	glycerophosphorylcholine (gpc)	HMDB0000086	ENSG00000169750	RAC3	FALSE
20320	MR-PCA	16769_20_RAC3_RAC3	16769_20_RAC3_RAC3	GCST90199637	n-acetylglutamate	1	-0.212115	0.29435	0.471143	DeCODE	P60763	Chen et al.	n-acetylglutamate	HMDB0001138	ENSG00000169750	RAC3	FALSE
20321	MR-PCA	16769_20_RAC3_RAC3	16769_20_RAC3_RAC3	GCST90199651	docosahexaenoate (dha; 22:6n3)	1	-0.0346608	0.285747	0.903454	DeCODE	P60763	Chen et al.	docosahexaenoate (dha; 22:6n3)	HMDB0002183	ENSG00000169750	RAC3	FALSE
20322	MR-PCA	16769_20_RAC3_RAC3	16769_20_RAC3_RAC3	GCST90199652	1-stearoyl-2-oleoyl-gps (18:0/18:1)	1	0.0300812	0.289686	0.917296	DeCODE	P60763	Chen et al.	1-stearoyl-2-oleoyl-gps (18:0/18:1)	HMDB0010163	ENSG00000169750	RAC3	FALSE
20323	MR-PCA	16769_20_RAC3_RAC3	16769_20_RAC3_RAC3	GCST90199654	paraxanthine	1	-0.251979	0.293635	0.390817	DeCODE	P60763	Chen et al.	paraxanthine	HMDB0001860	ENSG00000169750	RAC3	FALSE
20324	MR-PCA	16769_20_RAC3_RAC3	16769_20_RAC3_RAC3	GCST90199665	n-acetylaspartate (naa)	1	0.185554	0.288028	0.519432	DeCODE	P60763	Chen et al.	n-acetylaspartate (naa)	HMDB0000812	ENSG00000169750	RAC3	FALSE
20325	MR-PCA	16769_20_RAC3_RAC3	16769_20_RAC3_RAC3	GCST90199666	palmitoylcarnitine (c16)	1	-0.211242	0.286135	0.460357	DeCODE	P60763	Chen et al.	palmitoylcarnitine (c16)	HMDB0000222	ENSG00000169750	RAC3	FALSE
20326	MR-PCA	16769_20_RAC3_RAC3	16769_20_RAC3_RAC3	GCST90199669	acetylcarnitine (c2)	1	-0.0741093	0.286039	0.795568	DeCODE	P60763	Chen et al.	acetylcarnitine (c2)	HMDB0000201	ENSG00000169750	RAC3	FALSE
20327	MR-PCA	16769_20_RAC3_RAC3	16769_20_RAC3_RAC3	GCST90199673	dehydroepiandrosterone sulfate (dhea-s)	1	-0.217156	0.286617	0.448659	DeCODE	P60763	Chen et al.	dehydroepiandrosterone sulfate (dhea-s)	HMDB0001032	ENSG00000169750	RAC3	FALSE
20328	MR-PCA	16769_20_RAC3_RAC3	16769_20_RAC3_RAC3	GCST90199691	1-methylhistidine	1	-0.475842	0.286633	0.0968924	DeCODE	P60763	Chen et al.	1-methylhistidine	HMDB0000001	ENSG00000169750	RAC3	FALSE
20329	MR-PCA	16769_20_RAC3_RAC3	16769_20_RAC3_RAC3	GCST90199845	sphinganine-1-phosphate	1	0.193924	0.288419	0.501349	DeCODE	P60763	Chen et al.	sphinganine-1-phosphate	HMDB0001383	ENSG00000169750	RAC3	FALSE
20330	MR-PCA	16769_20_RAC3_RAC3	16769_20_RAC3_RAC3	GCST90199896	sulfate*	1	-0.132938	0.286592	0.642749	DeCODE	P60763	Chen et al.	sulfate*	HMDB01448	ENSG00000169750	RAC3	FALSE
20331	MR-PCA	16769_20_RAC3_RAC3	16769_20_RAC3_RAC3	GCST90199972	sphingomyelin (d18:1/24:1, d18:2/24:0)*	1	-0.0421096	0.285952	0.882926	DeCODE	P60763	Chen et al.	sphingomyelin (d18:1/24:1, d18:2/24:0)*	HMDB0012107	ENSG00000169750	RAC3	FALSE
20332	MR-PCA	16769_20_RAC3_RAC3	16769_20_RAC3_RAC3	GCST90200001	sphingomyelin (d18:1/20:0, d16:1/22:0)*	1	-0.0863654	0.286124	0.762769	DeCODE	P60763	Chen et al.	sphingomyelin (d18:1/20:0, d16:1/22:0)*	HMDB0012102	ENSG00000169750	RAC3	FALSE
20333	MR-PCA	16769_20_RAC3_RAC3	16769_20_RAC3_RAC3	GCST90200049	myristoyl dihydrosphingomyelin (d18:0/14:0)*	1	-0.19148	0.286173	0.503427	DeCODE	P60763	Chen et al.	myristoyl dihydrosphingomyelin (d18:0/14:0)*	HMDB0012085	ENSG00000169750	RAC3	FALSE
20334	MR-PCA	16769_20_RAC3_RAC3	16769_20_RAC3_RAC3	GCST90200056	sphingomyelin (d18:0/18:0, d19:0/17:0)*	1	-0.629661	0.285792	0.0275798	DeCODE	P60763	Chen et al.	sphingomyelin (d18:0/18:0, d19:0/17:0)*	HMDB0012087	ENSG00000169750	RAC3	FALSE
20335	MR-PCA	16769_20_RAC3_RAC3	16769_20_RAC3_RAC3	GCST90200279	pantothenate	1	-0.337365	0.287208	0.24014	DeCODE	P60763	Chen et al.	pantothenate	HMDB0000210	ENSG00000169750	RAC3	FALSE
20336	MR-PCA	16769_20_RAC3_RAC3	16769_20_RAC3_RAC3	GCST90200281	phosphoethanolamine	1	0.383166	0.286184	0.18061	DeCODE	P60763	Chen et al.	phosphoethanolamine	HMDB0000224	ENSG00000169750	RAC3	FALSE
20337	MR-PCA	16769_20_RAC3_RAC3	16769_20_RAC3_RAC3	GCST90200283	3-ureidopropionate	1	0.160253	0.299349	0.592417	DeCODE	P60763	Chen et al.	3-ureidopropionate	HMDB0000026	ENSG00000169750	RAC3	FALSE
20338	MR-PCA	16769_20_RAC3_RAC3	16769_20_RAC3_RAC3	GCST90200291	sarcosine	1	0.465722	0.286673	0.104254	DeCODE	P60763	Chen et al.	sarcosine	HMDB0000271	ENSG00000169750	RAC3	FALSE
20339	MR-PCA	16769_20_RAC3_RAC3	16769_20_RAC3_RAC3	GCST90200292	trans-4-hydroxyproline	1	-0.45023	0.286185	0.115669	DeCODE	P60763	Chen et al.	trans-4-hydroxyproline	HMDB0000725	ENSG00000169750	RAC3	FALSE
20340	MR-PCA	16769_20_RAC3_RAC3	16769_20_RAC3_RAC3	GCST90200293	thyroxine	1	0.099045	0.286013	0.729121	DeCODE	P60763	Chen et al.	thyroxine	HMDB0000248	ENSG00000169750	RAC3	FALSE
20341	MR-PCA	16769_20_RAC3_RAC3	16769_20_RAC3_RAC3	GCST90200296	methyl indole-3-acetate	1	-0.564323	0.310023	0.0687194	DeCODE	P60763	Chen et al.	methyl indole-3-acetate	HMDB0029738	ENSG00000169750	RAC3	FALSE
20342	MR-PCA	16769_20_RAC3_RAC3	16769_20_RAC3_RAC3	GCST90200304	citrate	1	0.171604	0.286039	0.548553	DeCODE	P60763	Chen et al.	citrate	HMDB0000094	ENSG00000169750	RAC3	FALSE
20343	MR-PCA	16769_20_RAC3_RAC3	16769_20_RAC3_RAC3	GCST90200306	butyrate/isobutyrate (4:0)	1	-0.0850128	0.29061	0.769879	DeCODE	P60763	Chen et al.	butyrate/isobutyrate (4:0)	HMDB0000039	ENSG00000169750	RAC3	FALSE
20344	MR-PCA	16769_20_RAC3_RAC3	16769_20_RAC3_RAC3	GCST90200314	n-acetylneuraminate	1	0.137129	0.287107	0.632919	DeCODE	P60763	Chen et al.	n-acetylneuraminate	HMDB0000230	ENSG00000169750	RAC3	FALSE
20345	MR-PCA	16769_20_RAC3_RAC3	16769_20_RAC3_RAC3	GCST90200318	acetoacetate	1	-0.0923646	0.313383	0.768197	DeCODE	P60763	Chen et al.	acetoacetate	HMDB0000060	ENSG00000169750	RAC3	FALSE
20346	MR-PCA	16769_20_RAC3_RAC3	16769_20_RAC3_RAC3	GCST90200319	cys-gly, oxidized	1	0.309432	0.286134	0.279509	DeCODE	P60763	Chen et al.	cys-gly, oxidized	HMDB0000078	ENSG00000169750	RAC3	FALSE
20347	MR-PCA	16769_20_RAC3_RAC3	16769_20_RAC3_RAC3	GCST90200321	cholate	1	-0.0706698	0.292664	0.809191	DeCODE	P60763	Chen et al.	cholate	HMDB0000619	ENSG00000169750	RAC3	FALSE
20348	MR-PCA	16769_20_RAC3_RAC3	16769_20_RAC3_RAC3	GCST90200323	creatine	1	-0.310489	0.285614	0.276995	DeCODE	P60763	Chen et al.	creatine	HMDB0000064	ENSG00000169750	RAC3	FALSE
20349	MR-PCA	16769_20_RAC3_RAC3	16769_20_RAC3_RAC3	GCST90200325	glycerol	1	0.136917	0.285644	0.631705	DeCODE	P60763	Chen et al.	glycerol	HMDB0000131	ENSG00000169750	RAC3	FALSE
20350	MR-PCA	16769_20_RAC3_RAC3	16769_20_RAC3_RAC3	GCST90200327	choline	1	-0.348389	0.286024	0.223208	DeCODE	P60763	Chen et al.	choline	HMDB0000097	ENSG00000169750	RAC3	FALSE
20351	MR-PCA	16769_20_RAC3_RAC3	16769_20_RAC3_RAC3	GCST90200335	stearoyl sphingomyelin (d18:1/18:0)	1	-0.26403	0.286104	0.356086	DeCODE	P60763	Chen et al.	stearoyl sphingomyelin (d18:1/18:0)	HMDB0001348	ENSG00000169750	RAC3	FALSE
20352	MR-PCA	16769_20_RAC3_RAC3	16769_20_RAC3_RAC3	GCST90200336	n-palmitoyl-sphingosine (d18:1/16:0)	1	-0.670758	0.285901	0.0189699	DeCODE	P60763	Chen et al.	n-palmitoyl-sphingosine (d18:1/16:0)	HMDB0004949	ENSG00000169750	RAC3	FALSE
20353	MR-PCA	16769_20_RAC3_RAC3	16769_20_RAC3_RAC3	GCST90200337	taurochenodeoxycholate	1	-0.143622	0.289815	0.620202	DeCODE	P60763	Chen et al.	taurochenodeoxycholate	HMDB0000951	ENSG00000169750	RAC3	FALSE
20354	MR-PCA	16769_20_RAC3_RAC3	16769_20_RAC3_RAC3	GCST90200341	n-stearoyl-sphingosine (d18:1/18:0)*	1	-0.400069	0.286148	0.162077	DeCODE	P60763	Chen et al.	n-stearoyl-sphingosine (d18:1/18:0)*	HMDB0004950	ENSG00000169750	RAC3	FALSE
20355	MR-PCA	16769_20_RAC3_RAC3	16769_20_RAC3_RAC3	GCST90200345	s-adenosylhomocysteine (sah)	1	-0.475424	0.331713	0.151789	DeCODE	P60763	Chen et al.	s-adenosylhomocysteine (sah)	HMDB00939	ENSG00000169750	RAC3	FALSE
20356	MR-PCA	16769_20_RAC3_RAC3	16769_20_RAC3_RAC3	GCST90200348	quinolinate	1	-0.121859	0.28706	0.671198	DeCODE	P60763	Chen et al.	quinolinate	HMDB0000232	ENSG00000169750	RAC3	FALSE
20357	MR-PCA	16769_20_RAC3_RAC3	16769_20_RAC3_RAC3	GCST90200349	eicosapentaenoate (epa; 20:5n3)	1	0.178063	0.286123	0.533724	DeCODE	P60763	Chen et al.	eicosapentaenoate (epa; 20:5n3)	HMDB0001999	ENSG00000169750	RAC3	FALSE
20358	MR-PCA	16769_20_RAC3_RAC3	16769_20_RAC3_RAC3	GCST90200351	n-acetylputrescine	1	-0.313829	0.286363	0.273116	DeCODE	P60763	Chen et al.	n-acetylputrescine	HMDB0002064	ENSG00000169750	RAC3	FALSE
20359	MR-PCA	16769_20_RAC3_RAC3	16769_20_RAC3_RAC3	GCST90200354	linoleate (18:2n6)	1	0.108718	0.286074	0.70392	DeCODE	P60763	Chen et al.	linoleate (18:2n6)	HMDB0006270,HMDB0000673	ENSG00000169750	RAC3	FALSE
20360	MR-PCA	16769_20_RAC3_RAC3	16769_20_RAC3_RAC3	GCST90200355	adenosine 5'-diphosphate (adp)	1	0.274116	0.383035	0.474211	DeCODE	P60763	Chen et al.	adenosine 5'-diphosphate (adp)	HMDB0001341	ENSG00000169750	RAC3	FALSE
20361	MR-PCA	16769_20_RAC3_RAC3	16769_20_RAC3_RAC3	GCST90200356	adenosine 5'-monophosphate (amp)	1	0.195359	0.286799	0.495765	DeCODE	P60763	Chen et al.	adenosine 5'-monophosphate (amp)	HMDB0000045	ENSG00000169750	RAC3	FALSE
20362	MR-PCA	16769_20_RAC3_RAC3	16769_20_RAC3_RAC3	GCST90200358	arachidonate (20:4n6)	1	0.359968	0.285855	0.207933	DeCODE	P60763	Chen et al.	arachidonate (20:4n6)	HMDB0001043	ENSG00000169750	RAC3	FALSE
20363	MR-PCA	16769_20_RAC3_RAC3	16769_20_RAC3_RAC3	GCST90200359	5-methylthioadenosine (mta)	1	-0.421535	0.286905	0.141765	DeCODE	P60763	Chen et al.	5-methylthioadenosine (mta)	HMDB0001173	ENSG00000169750	RAC3	FALSE
20364	MR-PCA	16769_20_RAC3_RAC3	16769_20_RAC3_RAC3	GCST90200361	beta-alanine	1	-0.347439	0.288617	0.228664	DeCODE	P60763	Chen et al.	beta-alanine	HMDB0000056	ENSG00000169750	RAC3	FALSE
20365	MR-PCA	16769_20_RAC3_RAC3	16769_20_RAC3_RAC3	GCST90200362	succinate	1	0.044046	0.291728	0.879989	DeCODE	P60763	Chen et al.	succinate	HMDB0000254	ENSG00000169750	RAC3	FALSE
20366	MR-PCA	16769_20_RAC3_RAC3	16769_20_RAC3_RAC3	GCST90200363	choline phosphate	1	0.128394	0.286336	0.653861	DeCODE	P60763	Chen et al.	choline phosphate	HMDB0001565	ENSG00000169750	RAC3	FALSE
20367	MR-PCA	16769_20_RAC3_RAC3	16769_20_RAC3_RAC3	GCST90200364	cysteinylglycine	1	-0.0210472	0.286874	0.941514	DeCODE	P60763	Chen et al.	cysteinylglycine	HMDB0000078	ENSG00000169750	RAC3	FALSE
20368	MR-PCA	16769_20_RAC3_RAC3	16769_20_RAC3_RAC3	GCST90200365	phenylpyruvate	1	-0.11125	0.286397	0.697685	DeCODE	P60763	Chen et al.	phenylpyruvate	HMDB0000205	ENSG00000169750	RAC3	FALSE
20369	MR-PCA	16769_20_RAC3_RAC3	16769_20_RAC3_RAC3	GCST90200368	cholesterol	1	-0.491792	0.286079	0.0855998	DeCODE	P60763	Chen et al.	cholesterol	HMDB0000067	ENSG00000169750	RAC3	FALSE
20370	MR-PCA	16769_20_RAC3_RAC3	16769_20_RAC3_RAC3	GCST90200369	2-hydroxyphenylacetate	1	-0.319687	0.298933	0.284876	DeCODE	P60763	Chen et al.	2-hydroxyphenylacetate	HMDB0000669	ENSG00000169750	RAC3	FALSE
20371	MR-PCA	16769_20_RAC3_RAC3	16769_20_RAC3_RAC3	GCST90200370	aspartate	1	-0.221757	0.28619	0.438423	DeCODE	P60763	Chen et al.	aspartate	HMDB0000191	ENSG00000169750	RAC3	FALSE
20372	MR-PCA	16769_20_RAC3_RAC3	16769_20_RAC3_RAC3	GCST90200372	arginine	1	0.139927	0.286463	0.625221	DeCODE	P60763	Chen et al.	arginine	HMDB0000517	ENSG00000169750	RAC3	FALSE
20373	MR-PCA	16769_20_RAC3_RAC3	16769_20_RAC3_RAC3	GCST90200374	sphinganine	1	-0.0933228	0.301649	0.757036	DeCODE	P60763	Chen et al.	sphinganine	HMDB0000269	ENSG00000169750	RAC3	FALSE
20374	MR-PCA	16769_20_RAC3_RAC3	16769_20_RAC3_RAC3	GCST90200376	flavin adenine dinucleotide (fad)	1	-0.016697	0.328677	0.959484	DeCODE	P60763	Chen et al.	flavin adenine dinucleotide (fad)	HMDB0001248	ENSG00000169750	RAC3	FALSE
20375	MR-PCA	16769_20_RAC3_RAC3	16769_20_RAC3_RAC3	GCST90200377	histidine	1	0.121178	0.286712	0.672552	DeCODE	P60763	Chen et al.	histidine	HMDB0000177	ENSG00000169750	RAC3	FALSE
20376	MR-PCA	16769_20_RAC3_RAC3	16769_20_RAC3_RAC3	GCST90200378	cortisol	1	-0.237043	0.287218	0.409197	DeCODE	P60763	Chen et al.	cortisol	HMDB0000063	ENSG00000169750	RAC3	FALSE
20377	MR-PCA	16769_20_RAC3_RAC3	16769_20_RAC3_RAC3	GCST90200379	hypotaurine	1	0.123413	0.286896	0.667074	DeCODE	P60763	Chen et al.	hypotaurine	HMDB0000965	ENSG00000169750	RAC3	FALSE
20378	MR-PCA	16769_20_RAC3_RAC3	16769_20_RAC3_RAC3	GCST90200382	cystine	1	0.0724416	0.287519	0.801077	DeCODE	P60763	Chen et al.	cystine	HMDB0000192	ENSG00000169750	RAC3	FALSE
20379	MR-PCA	16769_20_RAC3_RAC3	16769_20_RAC3_RAC3	GCST90200383	cystathionine	1	0.402644	0.290418	0.165616	DeCODE	P60763	Chen et al.	cystathionine	HMDB0000099	ENSG00000169750	RAC3	FALSE
20380	MR-PCA	16769_20_RAC3_RAC3	16769_20_RAC3_RAC3	GCST90200384	guanidinoacetate	1	0.176391	0.286449	0.538036	DeCODE	P60763	Chen et al.	guanidinoacetate	HMDB0000128	ENSG00000169750	RAC3	FALSE
20381	MR-PCA	16769_20_RAC3_RAC3	16769_20_RAC3_RAC3	GCST90200385	sphingosine	1	-0.0925045	0.291013	0.750583	DeCODE	P60763	Chen et al.	sphingosine	HMDB0000252	ENSG00000169750	RAC3	FALSE
20382	MR-PCA	16769_20_RAC3_RAC3	16769_20_RAC3_RAC3	GCST90200390	stearate (18:0)	1	0.0454138	0.285869	0.873778	DeCODE	P60763	Chen et al.	stearate (18:0)	HMDB0000827	ENSG00000169750	RAC3	FALSE
20383	MR-PCA	16769_20_RAC3_RAC3	16769_20_RAC3_RAC3	GCST90200391	methionine	1	-0.287737	0.286727	0.315609	DeCODE	P60763	Chen et al.	methionine	HMDB0000696	ENSG00000169750	RAC3	FALSE
20384	MR-PCA	16769_20_RAC3_RAC3	16769_20_RAC3_RAC3	GCST90200392	orotate	1	0.131484	0.288375	0.648428	DeCODE	P60763	Chen et al.	orotate	HMDB0000226	ENSG00000169750	RAC3	FALSE
20385	MR-PCA	16769_20_RAC3_RAC3	16769_20_RAC3_RAC3	GCST90200393	phosphate	1	-0.0641835	0.286284	0.822605	DeCODE	P60763	Chen et al.	phosphate	HMDB0001429	ENSG00000169750	RAC3	TRUE
20386	MR-PCA	16769_20_RAC3_RAC3	16769_20_RAC3_RAC3	GCST90200394	inosine	1	-0.459749	0.369883	0.213883	DeCODE	P60763	Chen et al.	inosine	HMDB0000195	ENSG00000169750	RAC3	FALSE
20387	MR-PCA	16769_20_RAC3_RAC3	16769_20_RAC3_RAC3	GCST90200395	inosine 5'-monophosphate (imp)	1	-0.139202	0.381725	0.71536	DeCODE	P60763	Chen et al.	inosine 5'-monophosphate (imp)	HMDB0000175	ENSG00000169750	RAC3	FALSE
20388	MR-PCA	16769_20_RAC3_RAC3	16769_20_RAC3_RAC3	GCST90200396	phenylalanine	1	-0.457982	0.286607	0.110055	DeCODE	P60763	Chen et al.	phenylalanine	HMDB0000159	ENSG00000169750	RAC3	FALSE
20389	MR-PCA	16769_20_RAC3_RAC3	16769_20_RAC3_RAC3	GCST90200397	palmitate (16:0)	1	0.0617261	0.28592	0.829077	DeCODE	P60763	Chen et al.	palmitate (16:0)	HMDB0000220	ENSG00000169750	RAC3	FALSE
20390	MR-PCA	16769_20_RAC3_RAC3	16769_20_RAC3_RAC3	GCST90200400	nicotinamide	1	0.293086	0.288687	0.309993	DeCODE	P60763	Chen et al.	nicotinamide	HMDB0001406	ENSG00000169750	RAC3	FALSE
20391	MR-PCA	16769_20_RAC3_RAC3	16769_20_RAC3_RAC3	GCST90200401	myo-inositol	1	0.121275	0.287238	0.67287	DeCODE	P60763	Chen et al.	myo-inositol	HMDB0000211	ENSG00000169750	RAC3	FALSE
20392	MR-PCA	16769_20_RAC3_RAC3	16769_20_RAC3_RAC3	GCST90200403	citrulline	1	0.0176093	0.287874	0.951224	DeCODE	P60763	Chen et al.	citrulline	HMDB0000904	ENSG00000169750	RAC3	FALSE
20393	MR-PCA	16769_20_RAC3_RAC3	16769_20_RAC3_RAC3	GCST90200404	ornithine	1	-0.317386	0.286148	0.267358	DeCODE	P60763	Chen et al.	ornithine	HMDB0000214	ENSG00000169750	RAC3	FALSE
20394	MR-PCA	16769_20_RAC3_RAC3	16769_20_RAC3_RAC3	GCST90200405	retinol (vitamin a)	1	-0.259059	0.286288	0.365524	DeCODE	P60763	Chen et al.	retinol (vitamin a)	HMDB0000305	ENSG00000169750	RAC3	FALSE
20395	MR-PCA	16769_20_RAC3_RAC3	16769_20_RAC3_RAC3	GCST90200406	1-methylnicotinamide	1	-0.219591	0.287218	0.444542	DeCODE	P60763	Chen et al.	1-methylnicotinamide	HMDB0000699	ENSG00000169750	RAC3	FALSE
20396	MR-PCA	16769_20_RAC3_RAC3	16769_20_RAC3_RAC3	GCST90200407	uridine	1	0.215836	0.286173	0.450722	DeCODE	P60763	Chen et al.	uridine	HMDB0000296	ENSG00000169750	RAC3	FALSE
20397	MR-PCA	16769_20_RAC3_RAC3	16769_20_RAC3_RAC3	GCST90200410	phytanate	1	0.0722152	0.286716	0.801142	DeCODE	P60763	Chen et al.	phytanate	HMDB0000801	ENSG00000169750	RAC3	FALSE
20398	MR-PCA	16769_20_RAC3_RAC3	16769_20_RAC3_RAC3	GCST90200412	glutamate	1	-0.32716	0.285586	0.251971	DeCODE	P60763	Chen et al.	glutamate	HMDB0000148	ENSG00000169750	RAC3	FALSE
20399	MR-PCA	16769_20_RAC3_RAC3	16769_20_RAC3_RAC3	GCST90200413	2'-deoxyuridine	1	-0.254787	0.292221	0.383264	DeCODE	P60763	Chen et al.	2'-deoxyuridine	HMDB0000012	ENSG00000169750	RAC3	FALSE
20400	MR-PCA	16769_20_RAC3_RAC3	16769_20_RAC3_RAC3	GCST90200415	serine	1	0.178142	0.285836	0.533133	DeCODE	P60763	Chen et al.	serine	HMDB0000187	ENSG00000169750	RAC3	FALSE
20401	MR-PCA	16769_20_RAC3_RAC3	16769_20_RAC3_RAC3	GCST90200417	urea	1	-0.224632	0.286449	0.432927	DeCODE	P60763	Chen et al.	urea	HMDB0000294	ENSG00000169750	RAC3	FALSE
20402	MR-PCA	16769_20_RAC3_RAC3	16769_20_RAC3_RAC3	GCST90200418	pyridoxal	1	0.0641814	0.290303	0.825027	DeCODE	P60763	Chen et al.	pyridoxal	HMDB0001545	ENSG00000169750	RAC3	FALSE
20403	MR-PCA	16769_20_RAC3_RAC3	16769_20_RAC3_RAC3	GCST90200419	glutamine	1	0.298236	0.286174	0.297342	DeCODE	P60763	Chen et al.	glutamine	HMDB0000641	ENSG00000169750	RAC3	FALSE
20404	MR-PCA	16769_20_RAC3_RAC3	16769_20_RAC3_RAC3	GCST90200422	serotonin	1	0.175293	0.300244	0.559331	DeCODE	P60763	Chen et al.	serotonin	HMDB0000259	ENSG00000169750	RAC3	FALSE
20405	MR-PCA	16769_20_RAC3_RAC3	16769_20_RAC3_RAC3	GCST90200423	spermidine	1	0.127607	0.303305	0.673959	DeCODE	P60763	Chen et al.	spermidine	HMDB0001257	ENSG00000169750	RAC3	FALSE
20406	MR-PCA	16769_20_RAC3_RAC3	16769_20_RAC3_RAC3	GCST90200427	tyrosine	1	-0.235972	0.286204	0.409661	DeCODE	P60763	Chen et al.	tyrosine	HMDB0000158	ENSG00000169750	RAC3	FALSE
20407	MR-PCA	16769_20_RAC3_RAC3	16769_20_RAC3_RAC3	GCST90200429	cytidine	1	-0.341857	0.297074	0.249836	DeCODE	P60763	Chen et al.	cytidine	HMDB0000089	ENSG00000169750	RAC3	FALSE
20408	MR-PCA	16769_20_RAC3_RAC3	16769_20_RAC3_RAC3	GCST90200430	pyruvate	1	-0.399794	0.286076	0.16226	DeCODE	P60763	Chen et al.	pyruvate	HMDB0000243	ENSG00000169750	RAC3	FALSE
20409	MR-PCA	16769_20_RAC3_RAC3	16769_20_RAC3_RAC3	GCST90200431	alanine	1	-0.0477111	0.285983	0.867502	DeCODE	P60763	Chen et al.	alanine	HMDB0000161	ENSG00000169750	RAC3	FALSE
20410	MR-PCA	16769_20_RAC3_RAC3	16769_20_RAC3_RAC3	GCST90200432	threonine	1	0.429076	0.286291	0.133941	DeCODE	P60763	Chen et al.	threonine	HMDB0000167	ENSG00000169750	RAC3	FALSE
20411	MR-PCA	16769_20_RAC3_RAC3	16769_20_RAC3_RAC3	GCST90200437	fructose	1	0.0829672	0.288228	0.773459	DeCODE	P60763	Chen et al.	fructose	HMDB0000660	ENSG00000169750	RAC3	FALSE
20412	MR-PCA	16769_20_RAC3_RAC3	16769_20_RAC3_RAC3	GCST90200438	alpha-ketobutyrate	1	0.0142687	0.287257	0.960383	DeCODE	P60763	Chen et al.	alpha-ketobutyrate	HMDB0000005	ENSG00000169750	RAC3	FALSE
20413	MR-PCA	16769_20_RAC3_RAC3	16769_20_RAC3_RAC3	GCST90200439	cysteine	1	0.0570952	0.286835	0.842222	DeCODE	P60763	Chen et al.	cysteine	HMDB0000574	ENSG00000169750	RAC3	FALSE
20414	MR-PCA	16769_20_RAC3_RAC3	16769_20_RAC3_RAC3	GCST90200440	glucose	1	-0.680289	0.288424	0.0183421	DeCODE	P60763	Chen et al.	glucose	HMDB0000122	ENSG00000169750	RAC3	FALSE
20415	MR-PCA	16769_20_RAC3_RAC3	16769_20_RAC3_RAC3	GCST90200441	tryptophan	1	-0.0852856	0.286508	0.765953	DeCODE	P60763	Chen et al.	tryptophan	HMDB0000929	ENSG00000169750	RAC3	FALSE
20416	MR-PCA	16769_20_RAC3_RAC3	16769_20_RAC3_RAC3	GCST90200442	valine	1	-0.313972	0.286283	0.272765	DeCODE	P60763	Chen et al.	valine	HMDB0000883	ENSG00000169750	RAC3	FALSE
20417	MR-PCA	16769_20_RAC3_RAC3	16769_20_RAC3_RAC3	GCST90200444	dihydroorotate	1	-0.538413	0.28718	0.0608166	DeCODE	P60763	Chen et al.	dihydroorotate	HMDB03349	ENSG00000169750	RAC3	FALSE
20418	MR-PCA	16769_20_RAC3_RAC3	16769_20_RAC3_RAC3	GCST90200447	maltose	1	-0.347701	0.32623	0.286507	DeCODE	P60763	Chen et al.	maltose	HMDB0000163	ENSG00000169750	RAC3	FALSE
20419	MR-PCA	16769_20_RAC3_RAC3	16769_20_RAC3_RAC3	GCST90200452	asparagine	1	-0.0312641	0.28632	0.913049	DeCODE	P60763	Chen et al.	asparagine	HMDB0000168	ENSG00000169750	RAC3	FALSE
20420	MR-PCA	16769_20_RAC3_RAC3	16769_20_RAC3_RAC3	GCST90200455	alpha-ketoglutarate	1	0.169764	0.286903	0.554043	DeCODE	P60763	Chen et al.	alpha-ketoglutarate	HMDB0000208	ENSG00000169750	RAC3	FALSE
20421	MR-PCA	16769_20_RAC3_RAC3	16769_20_RAC3_RAC3	GCST90200680	5-acetylamino-6-formylamino-3-methyluracil	1	0.0369372	0.298254	0.901438	DeCODE	P60763	Chen et al.	5-acetylamino-6-formylamino-3-methyluracil	HMDB0011105	ENSG00000169750	RAC3	FALSE
20422	MR-PCA	16769_20_RAC3_RAC3	16769_20_RAC3_RAC3	GCST90200684	n-acetyl-aspartyl-glutamate (naag)	1	-0.0464393	0.296193	0.875413	DeCODE	P60763	Chen et al.	n-acetyl-aspartyl-glutamate (naag)	HMDB0001067	ENSG00000169750	RAC3	FALSE
20423	MR-PCA	16769_20_RAC3_RAC3	16769_20_RAC3_RAC3	GCST90200687	bilirubin (e,z or z,e)*	1	-0.313163	0.286442	0.274269	DeCODE	P60763	Chen et al.	bilirubin (e,z or z,e)*	HMDB0000488	ENSG00000169750	RAC3	FALSE
20424	MR-PCA	16769_20_RAC3_RAC3	16769_20_RAC3_RAC3	GCST90200691	n-delta-acetylornithine	1	-0.0831423	0.286078	0.771335	DeCODE	P60763	Chen et al.	n-delta-acetylornithine	HMDB0003357	ENSG00000169750	RAC3	FALSE
20425	MR-PCA	16769_20_RAC3_RAC3	16769_20_RAC3_RAC3	GCST90200704	bilirubin (z,z)	1	-0.182597	0.286054	0.523257	DeCODE	P60763	Chen et al.	bilirubin (z,z)	HMDB0000054	ENSG00000169750	RAC3	FALSE
20426	MR-PCA	16769_20_RAC3_RAC3	16769_20_RAC3_RAC3	GCST90200706	biliverdin	1	0.00100009	0.286036	0.99721	DeCODE	P60763	Chen et al.	biliverdin	HMDB0001008	ENSG00000169750	RAC3	FALSE
20427	MR-PCA	16769_20_RAC3_RAC3	16769_20_RAC3_RAC3	GCST90200707	glycine	1	0.388915	0.286009	0.173893	DeCODE	P60763	Chen et al.	glycine	HMDB0000123	ENSG00000169750	RAC3	FALSE
20428	MR-PCA	16769_20_RAC3_RAC3	16769_20_RAC3_RAC3	M00053	glutamine	1	0.611156	0.323388	0.0587773	DeCODE	P60763	Shin et al.	glutamine	HMDB0000641	ENSG00000169750	RAC3	FALSE
20429	MR-PCA	16769_20_RAC3_RAC3	16769_20_RAC3_RAC3	M00054	tryptophan	1	0.0106151	0.323817	0.973849	DeCODE	P60763	Shin et al.	tryptophan	HMDB0000929	ENSG00000169750	RAC3	FALSE
20430	MR-PCA	16769_20_RAC3_RAC3	16769_20_RAC3_RAC3	M00059	histidine	1	0.0233786	0.323826	0.942447	DeCODE	P60763	Shin et al.	histidine	HMDB0000177	ENSG00000169750	RAC3	FALSE
20431	MR-PCA	16769_20_RAC3_RAC3	16769_20_RAC3_RAC3	M00063	cholesterol	1	0.138935	0.323614	0.667688	DeCODE	P60763	Shin et al.	cholesterol	HMDB0000067	ENSG00000169750	RAC3	FALSE
20432	MR-PCA	16769_20_RAC3_RAC3	16769_20_RAC3_RAC3	M00064	phenylalanine	1	0.0729445	0.323858	0.821796	DeCODE	P60763	Shin et al.	phenylalanine	HMDB0000159	ENSG00000169750	RAC3	FALSE
20433	MR-PCA	16769_20_RAC3_RAC3	16769_20_RAC3_RAC3	M00555	adenosine	1	0.182106	0.324047	0.574132	DeCODE	P60763	Shin et al.	adenosine	HMDB0000050	ENSG00000169750	RAC3	FALSE
20434	MR-PCA	16769_20_RAC3_RAC3	16769_20_RAC3_RAC3	M00577	fructose	1	-0.490374	0.324284	0.13049	DeCODE	P60763	Shin et al.	fructose	HMDB0000660	ENSG00000169750	RAC3	FALSE
20435	MR-PCA	16769_20_RAC3_RAC3	16769_20_RAC3_RAC3	M00599	pyruvate	1	0.332677	0.326432	0.30814	DeCODE	P60763	Shin et al.	pyruvate	HMDB0000243	ENSG00000169750	RAC3	FALSE
20436	MR-PCA	16769_20_RAC3_RAC3	16769_20_RAC3_RAC3	M00606	uridine	1	0.350723	0.32385	0.278817	DeCODE	P60763	Shin et al.	uridine	HMDB0000296	ENSG00000169750	RAC3	FALSE
20437	MR-PCA	16769_20_RAC3_RAC3	16769_20_RAC3_RAC3	M01105	linoleate (18:2n6)	1	0.463461	0.324289	0.152958	DeCODE	P60763	Shin et al.	linoleate (18:2n6)	HMDB0006270,HMDB0000673	ENSG00000169750	RAC3	FALSE
20438	MR-PCA	16769_20_RAC3_RAC3	16769_20_RAC3_RAC3	M01110	arachidonate (20:4n6)	1	0.173945	0.323563	0.590857	DeCODE	P60763	Shin et al.	arachidonate (20:4n6)	HMDB0001043	ENSG00000169750	RAC3	FALSE
20439	MR-PCA	16769_20_RAC3_RAC3	16769_20_RAC3_RAC3	M01123	inosine	1	-0.0986109	0.540598	0.85526	DeCODE	P60763	Shin et al.	inosine	HMDB0000195	ENSG00000169750	RAC3	FALSE
20440	MR-PCA	16769_20_RAC3_RAC3	16769_20_RAC3_RAC3	M01284	threonine	1	0.129631	0.368272	0.72484	DeCODE	P60763	Shin et al.	threonine	HMDB0000167	ENSG00000169750	RAC3	FALSE
20441	MR-PCA	16769_20_RAC3_RAC3	16769_20_RAC3_RAC3	M01299	tyrosine	1	-0.0549174	0.323777	0.865313	DeCODE	P60763	Shin et al.	tyrosine	HMDB0000158	ENSG00000169750	RAC3	FALSE
20442	MR-PCA	16769_20_RAC3_RAC3	16769_20_RAC3_RAC3	M01302	methionine	1	0.130344	0.324009	0.687475	DeCODE	P60763	Shin et al.	methionine	HMDB0000696	ENSG00000169750	RAC3	FALSE
20443	MR-PCA	16769_20_RAC3_RAC3	16769_20_RAC3_RAC3	M01336	palmitate (16:0)	1	0.139109	0.323892	0.667566	DeCODE	P60763	Shin et al.	palmitate (16:0)	HMDB0000220	ENSG00000169750	RAC3	FALSE
20444	MR-PCA	16769_20_RAC3_RAC3	16769_20_RAC3_RAC3	M01358	stearate (18:0)	1	-0.0865068	0.323827	0.789362	DeCODE	P60763	Shin et al.	stearate (18:0)	HMDB0000827	ENSG00000169750	RAC3	FALSE
20445	MR-PCA	16769_20_RAC3_RAC3	16769_20_RAC3_RAC3	M01493	ornithine	1	0.201123	0.324873	0.535862	DeCODE	P60763	Shin et al.	ornithine	HMDB0000214	ENSG00000169750	RAC3	FALSE
20446	MR-PCA	16769_20_RAC3_RAC3	16769_20_RAC3_RAC3	M01508	pantothenate	1	0.227458	0.328221	0.488307	DeCODE	P60763	Shin et al.	pantothenate	HMDB0000210	ENSG00000169750	RAC3	FALSE
20447	MR-PCA	16769_20_RAC3_RAC3	16769_20_RAC3_RAC3	M01564	citrate	1	-0.349679	0.323611	0.279896	DeCODE	P60763	Shin et al.	citrate	HMDB0000094	ENSG00000169750	RAC3	FALSE
20448	MR-PCA	16769_20_RAC3_RAC3	16769_20_RAC3_RAC3	M01638	arginine	1	-0.0369309	0.329481	0.910753	DeCODE	P60763	Shin et al.	arginine	HMDB0000517	ENSG00000169750	RAC3	FALSE
20449	MR-PCA	16769_20_RAC3_RAC3	16769_20_RAC3_RAC3	M01640	ascorbate (vitamin c)	1	0.552189	0.611333	0.366391	DeCODE	P60763	Shin et al.	ascorbate (vitamin c)	HMDB0000044	ENSG00000169750	RAC3	FALSE
20450	MR-PCA	16769_20_RAC3_RAC3	16769_20_RAC3_RAC3	M01649	valine	1	0.0463982	0.323746	0.88604	DeCODE	P60763	Shin et al.	valine	HMDB0000883	ENSG00000169750	RAC3	FALSE
20451	MR-PCA	16769_20_RAC3_RAC3	16769_20_RAC3_RAC3	M01670	urea	1	-0.0388605	0.32399	0.904528	DeCODE	P60763	Shin et al.	urea	HMDB0000294	ENSG00000169750	RAC3	FALSE
20452	MR-PCA	16769_20_RAC3_RAC3	16769_20_RAC3_RAC3	M01712	cortisol	1	-0.24054	0.324011	0.457855	DeCODE	P60763	Shin et al.	cortisol	HMDB0000063	ENSG00000169750	RAC3	FALSE
20453	MR-PCA	16769_20_RAC3_RAC3	16769_20_RAC3_RAC3	M01827	riboflavin (vitamin b2)	1	0.943873	0.703345	0.179604	DeCODE	P60763	Shin et al.	riboflavin (vitamin b2)	HMDB0000244	ENSG00000169750	RAC3	FALSE
20454	MR-PCA	16769_20_RAC3_RAC3	16769_20_RAC3_RAC3	M02132	citrulline	1	-0.146076	0.32449	0.652587	DeCODE	P60763	Shin et al.	citrulline	HMDB0000904	ENSG00000169750	RAC3	FALSE
20455	MR-PCA	16769_20_RAC3_RAC3	16769_20_RAC3_RAC3	M02137	biliverdin	1	0.0165591	0.351236	0.962398	DeCODE	P60763	Shin et al.	biliverdin	HMDB0001008	ENSG00000169750	RAC3	FALSE
20456	MR-PCA	16769_20_RAC3_RAC3	16769_20_RAC3_RAC3	M02342	serotonin (5ht)	1	-0.0363545	0.364945	0.920649	DeCODE	P60763	Shin et al.	serotonin (5ht)	HMDB0000259	ENSG00000169750	RAC3	FALSE
20457	MR-PCA	16769_20_RAC3_RAC3	16769_20_RAC3_RAC3	M03147	xanthine	1	-0.595586	0.343995	0.0833845	DeCODE	P60763	Shin et al.	xanthine	HMDB0000292	ENSG00000169750	RAC3	FALSE
20458	MR-PCA	16769_20_RAC3_RAC3	16769_20_RAC3_RAC3	M11438	phosphate	1	0.244933	0.324145	0.449873	DeCODE	P60763	Shin et al.	phosphate	HMDB0001429	ENSG00000169750	RAC3	TRUE
20459	MR-PCA	16769_20_RAC3_RAC3	16769_20_RAC3_RAC3	M15122	glycerol	1	0.227011	0.323891	0.483374	DeCODE	P60763	Shin et al.	glycerol	HMDB0000131	ENSG00000169750	RAC3	FALSE
20460	MR-PCA	16769_20_RAC3_RAC3	16769_20_RAC3_RAC3	M15488	acetylphosphate	1	0.182106	0.324047	0.574132	DeCODE	P60763	Shin et al.	acetylphosphate	HMDB0001494	ENSG00000169750	RAC3	FALSE
20461	MR-PCA	16769_20_RAC3_RAC3	16769_20_RAC3_RAC3	M15506	choline	1	-0.267825	0.324812	0.409625	DeCODE	P60763	Shin et al.	choline	HMDB0000097	ENSG00000169750	RAC3	FALSE
20462	MR-PCA	16769_20_RAC3_RAC3	16769_20_RAC3_RAC3	M15630	n-acetylornithine	1	-0.0935769	0.328532	0.775772	DeCODE	P60763	Shin et al.	n-acetylornithine	HMDB0003357	ENSG00000169750	RAC3	FALSE
20463	MR-PCA	16769_20_RAC3_RAC3	16769_20_RAC3_RAC3	M15677	3-methylhistidine	1	0.190358	0.37441	0.611158	DeCODE	P60763	Shin et al.	3-methylhistidine	HMDB0000479	ENSG00000169750	RAC3	FALSE
20464	MR-PCA	16769_20_RAC3_RAC3	16769_20_RAC3_RAC3	M15990	glycerophosphorylcholine (gpc)	1	-0.254271	0.337226	0.450846	DeCODE	P60763	Shin et al.	glycerophosphorylcholine (gpc)	HMDB0000086	ENSG00000169750	RAC3	FALSE
20465	MR-PCA	16769_20_RAC3_RAC3	16769_20_RAC3_RAC3	M15996	aspartate	1	-0.213722	0.325471	0.511404	DeCODE	P60763	Shin et al.	aspartate	HMDB0000191	ENSG00000169750	RAC3	FALSE
20466	MR-PCA	16769_20_RAC3_RAC3	16769_20_RAC3_RAC3	M18254	paraxanthine	1	0.109094	0.330262	0.741154	DeCODE	P60763	Shin et al.	paraxanthine	HMDB0001860	ENSG00000169750	RAC3	FALSE
20467	MR-PCA	16769_20_RAC3_RAC3	16769_20_RAC3_RAC3	M18467	eicosapentaenoate (epa; 20:5n3)	1	0.539739	0.323527	0.0952571	DeCODE	P60763	Shin et al.	eicosapentaenoate (epa; 20:5n3)	HMDB0001999	ENSG00000169750	RAC3	FALSE
20468	MR-PCA	16769_20_RAC3_RAC3	16769_20_RAC3_RAC3	M18474	estrone 3-sulfate	1	0.42229	0.916883	0.645106	DeCODE	P60763	Shin et al.	estrone 3-sulfate	HMDB0001425	ENSG00000169750	RAC3	FALSE
20469	MR-PCA	16769_20_RAC3_RAC3	16769_20_RAC3_RAC3	M18494	taurochenodeoxycholate	1	0.0681928	0.378781	0.857127	DeCODE	P60763	Shin et al.	taurochenodeoxycholate	HMDB0000951	ENSG00000169750	RAC3	FALSE
20470	MR-PCA	16769_20_RAC3_RAC3	16769_20_RAC3_RAC3	M19323	docosahexaenoate (dha; 22:6n3)	1	0.451138	0.323493	0.163142	DeCODE	P60763	Shin et al.	docosahexaenoate (dha; 22:6n3)	HMDB0002183	ENSG00000169750	RAC3	FALSE
20471	MR-PCA	16769_20_RAC3_RAC3	16769_20_RAC3_RAC3	M19934	myo-inositol	1	-0.665729	0.32377	0.0397651	DeCODE	P60763	Shin et al.	myo-inositol	HMDB0000211	ENSG00000169750	RAC3	FALSE
20472	MR-PCA	16769_20_RAC3_RAC3	16769_20_RAC3_RAC3	M20489	glucose	1	-0.22256	0.324486	0.492785	DeCODE	P60763	Shin et al.	glucose	HMDB0000122	ENSG00000169750	RAC3	FALSE
20473	MR-PCA	16769_20_RAC3_RAC3	16769_20_RAC3_RAC3	M21044	2-hydroxybutyrate (ahb)	1	0.0837967	0.323586	0.795664	DeCODE	P60763	Shin et al.	2-hydroxybutyrate (ahb)	HMDB0000008	ENSG00000169750	RAC3	FALSE
20474	MR-PCA	16769_20_RAC3_RAC3	16769_20_RAC3_RAC3	M22189	palmitoylcarnitine (c16)	1	0.272126	0.325956	0.403799	DeCODE	P60763	Shin et al.	palmitoylcarnitine (c16)	HMDB0000222	ENSG00000169750	RAC3	FALSE
20475	MR-PCA	16769_20_RAC3_RAC3	16769_20_RAC3_RAC3	M22842	cholate	1	0.118477	0.371155	0.749566	DeCODE	P60763	Shin et al.	cholate	HMDB0000619	ENSG00000169750	RAC3	FALSE
20476	MR-PCA	16769_20_RAC3_RAC3	16769_20_RAC3_RAC3	M27716	bilirubin (z,z)	1	0.345714	0.347287	0.319507	DeCODE	P60763	Shin et al.	bilirubin (z,z)	HMDB0000054	ENSG00000169750	RAC3	FALSE
20477	MR-PCA	16769_20_RAC3_RAC3	16769_20_RAC3_RAC3	M27718	creatine	1	0.247359	0.323432	0.444394	DeCODE	P60763	Shin et al.	creatine	HMDB0000064	ENSG00000169750	RAC3	FALSE
20478	MR-PCA	16769_20_RAC3_RAC3	16769_20_RAC3_RAC3	M31453	cysteine	1	-0.175598	0.326017	0.590153	DeCODE	P60763	Shin et al.	cysteine	HMDB0000574	ENSG00000169750	RAC3	FALSE
20479	MR-PCA	16769_20_RAC3_RAC3	16769_20_RAC3_RAC3	M31454	cystine	1	-0.521749	0.623773	0.402906	DeCODE	P60763	Shin et al.	cystine	HMDB0000192	ENSG00000169750	RAC3	FALSE
20480	MR-PCA	16769_20_RAC3_RAC3	16769_20_RAC3_RAC3	M32198	acetylcarnitine (c2)	1	0.0688357	0.323809	0.831654	DeCODE	P60763	Shin et al.	acetylcarnitine (c2)	HMDB0000201	ENSG00000169750	RAC3	FALSE
20481	MR-PCA	16769_20_RAC3_RAC3	16769_20_RAC3_RAC3	M32315	serine	1	0.220168	0.323955	0.496741	DeCODE	P60763	Shin et al.	serine	HMDB0000187	ENSG00000169750	RAC3	FALSE
20482	MR-PCA	16769_20_RAC3_RAC3	16769_20_RAC3_RAC3	M32319	trans-4-hydroxyproline	1	0.234634	0.323788	0.468665	DeCODE	P60763	Shin et al.	trans-4-hydroxyproline	HMDB0000725	ENSG00000169750	RAC3	FALSE
20483	MR-PCA	16769_20_RAC3_RAC3	16769_20_RAC3_RAC3	M32322	glutamate	1	0.0116582	0.323791	0.971278	DeCODE	P60763	Shin et al.	glutamate	HMDB0000148	ENSG00000169750	RAC3	FALSE
20484	MR-PCA	16769_20_RAC3_RAC3	16769_20_RAC3_RAC3	M32338	glycine	1	0.300631	0.323803	0.353181	DeCODE	P60763	Shin et al.	glycine	HMDB0000123	ENSG00000169750	RAC3	FALSE
20485	MR-PCA	16769_20_RAC3_RAC3	16769_20_RAC3_RAC3	M32339	alanine	1	0.387272	0.324051	0.232049	DeCODE	P60763	Shin et al.	alanine	HMDB0000161	ENSG00000169750	RAC3	FALSE
20486	MR-PCA	16769_20_RAC3_RAC3	16769_20_RAC3_RAC3	M32425	dehydroepiandrosterone sulfate (dhea-s)	1	0.436813	0.32401	0.177612	DeCODE	P60763	Shin et al.	dehydroepiandrosterone sulfate (dhea-s)	HMDB0001032	ENSG00000169750	RAC3	FALSE
20487	MR-PCA	16769_20_RAC3_RAC3	16769_20_RAC3_RAC3	M32458	oleamide	1	-0.317534	0.334906	0.343065	DeCODE	P60763	Shin et al.	oleamide	HMDB0002117	ENSG00000169750	RAC3	FALSE
20488	MR-PCA	16769_20_RAC3_RAC3	16769_20_RAC3_RAC3	M32593	heme	1	0.930273	0.359733	0.00970946	DeCODE	P60763	Shin et al.	heme	HMDB0003178	ENSG00000169750	RAC3	FALSE
20489	MR-PCA	16769_20_RAC3_RAC3	16769_20_RAC3_RAC3	M33453	alpha-ketoglutarate	1	0.297539	0.367288	0.417885	DeCODE	P60763	Shin et al.	alpha-ketoglutarate	HMDB0000208	ENSG00000169750	RAC3	FALSE
20490	MR-PCA	16769_20_RAC3_RAC3	16769_20_RAC3_RAC3	M34106	bilirubin (e,z or z,e)*	1	-0.396736	0.394268	0.314291	DeCODE	P60763	Shin et al.	bilirubin (e,z or z,e)*	HMDB0000488	ENSG00000169750	RAC3	FALSE
20491	MR-PCA	16769_20_RAC3_RAC3	16769_20_RAC3_RAC3	M34283	asparagine	1	0.174033	0.324683	0.591954	DeCODE	P60763	Shin et al.	asparagine	HMDB0000168	ENSG00000169750	RAC3	FALSE
20492	MR-PCA	16769_20_RAC3_RAC3	16769_20_RAC3_RAC3	bioa_001	alanine	1	0.15035	0.0950699	0.11377	DeCODE	P60763	Lotta et al.	alanine	HMDB0000161	ENSG00000169750	RAC3	FALSE
20493	MR-PCA	16769_20_RAC3_RAC3	16769_20_RAC3_RAC3	bioa_002	arginine	1	0.154384	0.158442	0.329866	DeCODE	P60763	Lotta et al.	arginine	HMDB0000517	ENSG00000169750	RAC3	FALSE
20494	MR-PCA	16769_20_RAC3_RAC3	16769_20_RAC3_RAC3	bioa_003	asparagine	1	-0.120686	0.157938	0.444788	DeCODE	P60763	Lotta et al.	asparagine	HMDB0000168	ENSG00000169750	RAC3	FALSE
20495	MR-PCA	16769_20_RAC3_RAC3	16769_20_RAC3_RAC3	bioa_004	aspartate	1	-0.057315	0.158311	0.717321	DeCODE	P60763	Lotta et al.	aspartate	HMDB0000191	ENSG00000169750	RAC3	FALSE
20496	MR-PCA	16769_20_RAC3_RAC3	16769_20_RAC3_RAC3	bioa_005	citrulline	1	-0.0995244	0.157888	0.528467	DeCODE	P60763	Lotta et al.	citrulline	HMDB0000904	ENSG00000169750	RAC3	FALSE
20497	MR-PCA	16769_20_RAC3_RAC3	16769_20_RAC3_RAC3	bioa_006	glutamine	1	-0.0674867	0.0954007	0.479316	DeCODE	P60763	Lotta et al.	glutamine	HMDB0000641	ENSG00000169750	RAC3	FALSE
20498	MR-PCA	16769_20_RAC3_RAC3	16769_20_RAC3_RAC3	bioa_007	glutamate	1	0.242299	0.157793	0.12465	DeCODE	P60763	Lotta et al.	glutamate	HMDB0000148	ENSG00000169750	RAC3	FALSE
20499	MR-PCA	16769_20_RAC3_RAC3	16769_20_RAC3_RAC3	bioa_008	glycine	1	0.00523406	0.0988343	0.957765	DeCODE	P60763	Lotta et al.	glycine	HMDB0000123	ENSG00000169750	RAC3	FALSE
20500	MR-PCA	16769_20_RAC3_RAC3	16769_20_RAC3_RAC3	bioa_009	histidine	1	0.168037	0.0979641	0.0862913	DeCODE	P60763	Lotta et al.	histidine	HMDB0000177	ENSG00000169750	RAC3	FALSE
20501	MR-PCA	16769_20_RAC3_RAC3	16769_20_RAC3_RAC3	bioa_013	methionine	1	0.0377545	0.157822	0.810934	DeCODE	P60763	Lotta et al.	methionine	HMDB0000696	ENSG00000169750	RAC3	FALSE
20502	MR-PCA	16769_20_RAC3_RAC3	16769_20_RAC3_RAC3	bioa_014	ornithine	1	0.0399113	0.157941	0.800501	DeCODE	P60763	Lotta et al.	ornithine	HMDB0000214	ENSG00000169750	RAC3	FALSE
20503	MR-PCA	16769_20_RAC3_RAC3	16769_20_RAC3_RAC3	bioa_015	phenylethylamine	1	-0.136014	0.280491	0.627736	DeCODE	P60763	Lotta et al.	phenylethylamine	HMDB0012275	ENSG00000169750	RAC3	FALSE
20504	MR-PCA	16769_20_RAC3_RAC3	16769_20_RAC3_RAC3	bioa_016	phenylalanine	1	0.168497	0.0962646	0.0800569	DeCODE	P60763	Lotta et al.	phenylalanine	HMDB0000159	ENSG00000169750	RAC3	FALSE
20505	MR-PCA	16769_20_RAC3_RAC3	16769_20_RAC3_RAC3	bioa_018	serine	1	0.120262	0.15785	0.446132	DeCODE	P60763	Lotta et al.	serine	HMDB0000187	ENSG00000169750	RAC3	FALSE
20506	MR-PCA	16769_20_RAC3_RAC3	16769_20_RAC3_RAC3	bioa_019	threonine	1	0.0836183	0.162315	0.606441	DeCODE	P60763	Lotta et al.	threonine	HMDB0000167	ENSG00000169750	RAC3	FALSE
20507	MR-PCA	16769_20_RAC3_RAC3	16769_20_RAC3_RAC3	bioa_020	tryptophan	1	-0.0112796	0.157805	0.943017	DeCODE	P60763	Lotta et al.	tryptophan	HMDB0000929	ENSG00000169750	RAC3	FALSE
20508	MR-PCA	16769_20_RAC3_RAC3	16769_20_RAC3_RAC3	bioa_021	tyrosine	1	0.180505	0.0950178	0.0574727	DeCODE	P60763	Lotta et al.	tyrosine	HMDB0000158	ENSG00000169750	RAC3	FALSE
20509	MR-PCA	16769_20_RAC3_RAC3	16769_20_RAC3_RAC3	bioa_022	valine	1	0.18163	0.0954998	0.0571853	DeCODE	P60763	Lotta et al.	valine	HMDB0000883	ENSG00000169750	RAC3	FALSE
20510	MR-PCA	16769_20_RAC3_RAC3	16769_20_RAC3_RAC3	bioa_023	n-acetylornithine	1	-0.0311489	0.158527	0.844227	DeCODE	P60763	Lotta et al.	n-acetylornithine	HMDB0003357	ENSG00000169750	RAC3	FALSE
20511	MR-PCA	16769_20_RAC3_RAC3	16769_20_RAC3_RAC3	bioa_030	trans-hydroxyproline	1	0.291546	0.157997	0.064999	DeCODE	P60763	Lotta et al.	trans-hydroxyproline	HMDB0000725	ENSG00000169750	RAC3	FALSE
20512	MR-PCA	16769_20_RAC3_RAC3	16769_20_RAC3_RAC3	bioa_031	sarcosine	1	0.217876	0.171604	0.204212	DeCODE	P60763	Lotta et al.	sarcosine	HMDB0000271	ENSG00000169750	RAC3	FALSE
20513	MR-PCA	16769_20_RAC3_RAC3	16769_20_RAC3_RAC3	bioa_032	serotonin	1	-0.212484	0.202017	0.292886	DeCODE	P60763	Lotta et al.	serotonin	HMDB0000259	ENSG00000169750	RAC3	FALSE
20514	MR-PCA	16769_20_RAC3_RAC3	16769_20_RAC3_RAC3	bioa_033	spermidine	1	0.0839924	0.200949	0.675963	DeCODE	P60763	Lotta et al.	spermidine	HMDB0001257	ENSG00000169750	RAC3	FALSE
20515	MR-PCA	16769_20_RAC3_RAC3	16769_20_RAC3_RAC3	bior_002	acetylcarnitine (c2)	1	0.101765	0.157714	0.518762	DeCODE	P60763	Lotta et al.	acetylcarnitine (c2)	HMDB0000201	ENSG00000169750	RAC3	FALSE
20516	MR-PCA	16769_20_RAC3_RAC3	16769_20_RAC3_RAC3	bior_031	hexadecanoylcarnitine	1	0.164286	0.157953	0.298294	DeCODE	P60763	Lotta et al.	hexadecanoylcarnitine	HMDB0000222	ENSG00000169750	RAC3	FALSE
20517	MR-PCA	16769_20_RAC3_RAC3	16769_20_RAC3_RAC3	met-d-Acetate	acetate	1	0.00288949	0.0766035	0.969911	DeCODE	P60763	Borges et al.	acetate	HMDB0000042	ENSG00000169750	RAC3	FALSE
20518	MR-PCA	16769_20_RAC3_RAC3	16769_20_RAC3_RAC3	met-d-Acetoacetate	acetoacetate	1	-0.0712325	0.0765934	0.352367	DeCODE	P60763	Borges et al.	acetoacetate	HMDB0000060	ENSG00000169750	RAC3	FALSE
20519	MR-PCA	16769_20_RAC3_RAC3	16769_20_RAC3_RAC3	met-d-Ala	alanine	1	0.132437	0.0765938	0.0837934	DeCODE	P60763	Borges et al.	alanine	HMDB0000161	ENSG00000169750	RAC3	FALSE
20520	MR-PCA	16769_20_RAC3_RAC3	16769_20_RAC3_RAC3	met-d-Citrate	citrate	1	-0.114511	0.0765971	0.134921	DeCODE	P60763	Borges et al.	citrate	HMDB0000094	ENSG00000169750	RAC3	FALSE
20521	MR-PCA	16769_20_RAC3_RAC3	16769_20_RAC3_RAC3	met-d-Gln	glutamine	1	-0.0385856	0.0767021	0.614924	DeCODE	P60763	Borges et al.	glutamine	HMDB0000641	ENSG00000169750	RAC3	FALSE
20522	MR-PCA	16769_20_RAC3_RAC3	16769_20_RAC3_RAC3	met-d-Glucose	glucose	1	0.00414861	0.0766632	0.956844	DeCODE	P60763	Borges et al.	glucose	HMDB0000122	ENSG00000169750	RAC3	FALSE
20523	MR-PCA	16769_20_RAC3_RAC3	16769_20_RAC3_RAC3	met-d-Gly	glycine	1	0.110505	0.0766278	0.149274	DeCODE	P60763	Borges et al.	glycine	HMDB0000123	ENSG00000169750	RAC3	FALSE
20524	MR-PCA	16769_20_RAC3_RAC3	16769_20_RAC3_RAC3	met-d-His	histidine	1	-0.0227799	0.0766539	0.76633	DeCODE	P60763	Borges et al.	histidine	HMDB0000177	ENSG00000169750	RAC3	FALSE
20525	MR-PCA	16769_20_RAC3_RAC3	16769_20_RAC3_RAC3	met-d-LA	linoleate (18:2n6)	1	-0.099706	0.0766189	0.193147	DeCODE	P60763	Borges et al.	linoleate (18:2n6)	HMDB0006270,HMDB0000673	ENSG00000169750	RAC3	FALSE
20526	MR-PCA	16769_20_RAC3_RAC3	16769_20_RAC3_RAC3	met-d-Phe	phenylalanine	1	0.0490927	0.0766104	0.521646	DeCODE	P60763	Borges et al.	phenylalanine	HMDB0000159	ENSG00000169750	RAC3	FALSE
20527	MR-PCA	16769_20_RAC3_RAC3	16769_20_RAC3_RAC3	met-d-Pyruvate	pyruvate	1	0.150214	0.0767022	0.0501829	DeCODE	P60763	Borges et al.	pyruvate	HMDB0000243	ENSG00000169750	RAC3	FALSE
20528	MR-PCA	16769_20_RAC3_RAC3	16769_20_RAC3_RAC3	met-d-Tyr	tyrosine	1	0.00675621	0.0766485	0.929761	DeCODE	P60763	Borges et al.	tyrosine	HMDB0000158	ENSG00000169750	RAC3	FALSE
20529	MR-PCA	16769_20_RAC3_RAC3	16769_20_RAC3_RAC3	met-d-Val	valine	1	-0.0198393	0.0766027	0.795643	DeCODE	P60763	Borges et al.	valine	HMDB0000883	ENSG00000169750	RAC3	FALSE
20530	MR-PCA	16809_1_NME4_NDKM	16809_1_NME4_NDKM	GCST90199627	n-alpha-acetylornithine	2	0.0539911	0.0920737	0.557613	DeCODE	O00746	Chen et al.	n-alpha-acetylornithine	HMDB0003357	ENSG00000103202	NME4	FALSE
20531	MR-PCA	16809_1_NME4_NDKM	16809_1_NME4_NDKM	GCST90199628	3-methylhistidine	2	0.109874	0.0757539	0.146946	DeCODE	O00746	Chen et al.	3-methylhistidine	HMDB0000479	ENSG00000103202	NME4	FALSE
20532	MR-PCA	16809_1_NME4_NDKM	16809_1_NME4_NDKM	GCST90199629	glycerophosphorylcholine (gpc)	2	-0.0587896	0.0760684	0.43961	DeCODE	O00746	Chen et al.	glycerophosphorylcholine (gpc)	HMDB0000086	ENSG00000103202	NME4	FALSE
20533	MR-PCA	16809_1_NME4_NDKM	16809_1_NME4_NDKM	GCST90199637	n-acetylglutamate	2	0.131629	0.0781188	0.091992	DeCODE	O00746	Chen et al.	n-acetylglutamate	HMDB0001138	ENSG00000103202	NME4	FALSE
20534	MR-PCA	16809_1_NME4_NDKM	16809_1_NME4_NDKM	GCST90199651	docosahexaenoate (dha; 22:6n3)	2	0.0635187	0.0758043	0.40207	DeCODE	O00746	Chen et al.	docosahexaenoate (dha; 22:6n3)	HMDB0002183	ENSG00000103202	NME4	FALSE
20535	MR-PCA	16809_1_NME4_NDKM	16809_1_NME4_NDKM	GCST90199652	1-stearoyl-2-oleoyl-gps (18:0/18:1)	2	0.0510487	0.0768398	0.506465	DeCODE	O00746	Chen et al.	1-stearoyl-2-oleoyl-gps (18:0/18:1)	HMDB0010163	ENSG00000103202	NME4	FALSE
20536	MR-PCA	16809_1_NME4_NDKM	16809_1_NME4_NDKM	GCST90199654	paraxanthine	2	0.0504089	0.0779005	0.517572	DeCODE	O00746	Chen et al.	paraxanthine	HMDB0001860	ENSG00000103202	NME4	FALSE
20537	MR-PCA	16809_1_NME4_NDKM	16809_1_NME4_NDKM	GCST90199665	n-acetylaspartate (naa)	2	-0.102751	0.0763655	0.178457	DeCODE	O00746	Chen et al.	n-acetylaspartate (naa)	HMDB0000812	ENSG00000103202	NME4	FALSE
20538	MR-PCA	16809_1_NME4_NDKM	16809_1_NME4_NDKM	GCST90199666	palmitoylcarnitine (c16)	2	0.00182914	0.0759408	0.980784	DeCODE	O00746	Chen et al.	palmitoylcarnitine (c16)	HMDB0000222	ENSG00000103202	NME4	FALSE
20539	MR-PCA	16809_1_NME4_NDKM	16809_1_NME4_NDKM	GCST90199669	acetylcarnitine (c2)	2	-0.00431504	0.0758428	0.954629	DeCODE	O00746	Chen et al.	acetylcarnitine (c2)	HMDB0000201	ENSG00000103202	NME4	FALSE
20540	MR-PCA	16809_1_NME4_NDKM	16809_1_NME4_NDKM	GCST90199673	dehydroepiandrosterone sulfate (dhea-s)	2	0.070166	0.0759995	0.355881	DeCODE	O00746	Chen et al.	dehydroepiandrosterone sulfate (dhea-s)	HMDB0001032	ENSG00000103202	NME4	FALSE
20541	MR-PCA	16809_1_NME4_NDKM	16809_1_NME4_NDKM	GCST90199691	1-methylhistidine	2	0.150545	0.0760055	0.0476239	DeCODE	O00746	Chen et al.	1-methylhistidine	HMDB0000001	ENSG00000103202	NME4	FALSE
20542	MR-PCA	16809_1_NME4_NDKM	16809_1_NME4_NDKM	GCST90199845	sphinganine-1-phosphate	2	0.0926882	0.0765153	0.225754	DeCODE	O00746	Chen et al.	sphinganine-1-phosphate	HMDB0001383	ENSG00000103202	NME4	FALSE
20543	MR-PCA	16809_1_NME4_NDKM	16809_1_NME4_NDKM	GCST90199896	sulfate*	2	-0.0180806	0.076029	0.812027	DeCODE	O00746	Chen et al.	sulfate*	HMDB01448	ENSG00000103202	NME4	FALSE
20544	MR-PCA	16809_1_NME4_NDKM	16809_1_NME4_NDKM	GCST90199972	sphingomyelin (d18:1/24:1, d18:2/24:0)*	2	-0.0427844	0.0758912	0.572917	DeCODE	O00746	Chen et al.	sphingomyelin (d18:1/24:1, d18:2/24:0)*	HMDB0012107	ENSG00000103202	NME4	FALSE
20545	MR-PCA	16809_1_NME4_NDKM	16809_1_NME4_NDKM	GCST90200001	sphingomyelin (d18:1/20:0, d16:1/22:0)*	2	-0.00340799	0.0759044	0.964188	DeCODE	O00746	Chen et al.	sphingomyelin (d18:1/20:0, d16:1/22:0)*	HMDB0012102	ENSG00000103202	NME4	FALSE
20546	MR-PCA	16809_1_NME4_NDKM	16809_1_NME4_NDKM	GCST90200049	myristoyl dihydrosphingomyelin (d18:0/14:0)*	2	0.0318804	0.0759212	0.674548	DeCODE	O00746	Chen et al.	myristoyl dihydrosphingomyelin (d18:0/14:0)*	HMDB0012085	ENSG00000103202	NME4	FALSE
20547	MR-PCA	16809_1_NME4_NDKM	16809_1_NME4_NDKM	GCST90200056	sphingomyelin (d18:0/18:0, d19:0/17:0)*	2	0.104068	0.0757854	0.169692	DeCODE	O00746	Chen et al.	sphingomyelin (d18:0/18:0, d19:0/17:0)*	HMDB0012087	ENSG00000103202	NME4	FALSE
20548	MR-PCA	16809_1_NME4_NDKM	16809_1_NME4_NDKM	GCST90200279	pantothenate	2	0.122932	0.0761565	0.106482	DeCODE	O00746	Chen et al.	pantothenate	HMDB0000210	ENSG00000103202	NME4	FALSE
20549	MR-PCA	16809_1_NME4_NDKM	16809_1_NME4_NDKM	GCST90200281	phosphoethanolamine	2	0.0146597	0.0758829	0.846811	DeCODE	O00746	Chen et al.	phosphoethanolamine	HMDB0000224	ENSG00000103202	NME4	FALSE
20550	MR-PCA	16809_1_NME4_NDKM	16809_1_NME4_NDKM	GCST90200283	3-ureidopropionate	2	0.0202763	0.0794186	0.798484	DeCODE	O00746	Chen et al.	3-ureidopropionate	HMDB0000026	ENSG00000103202	NME4	FALSE
20551	MR-PCA	16809_1_NME4_NDKM	16809_1_NME4_NDKM	GCST90200291	sarcosine	2	0.0357977	0.0760503	0.637847	DeCODE	O00746	Chen et al.	sarcosine	HMDB0000271	ENSG00000103202	NME4	FALSE
20552	MR-PCA	16809_1_NME4_NDKM	16809_1_NME4_NDKM	GCST90200292	trans-4-hydroxyproline	2	0.0118044	0.0758863	0.876385	DeCODE	O00746	Chen et al.	trans-4-hydroxyproline	HMDB0000725	ENSG00000103202	NME4	FALSE
20553	MR-PCA	16809_1_NME4_NDKM	16809_1_NME4_NDKM	GCST90200293	thyroxine	2	-0.0507295	0.075871	0.503733	DeCODE	O00746	Chen et al.	thyroxine	HMDB0000248	ENSG00000103202	NME4	FALSE
20554	MR-PCA	16809_1_NME4_NDKM	16809_1_NME4_NDKM	GCST90200296	methyl indole-3-acetate	2	0.0748644	0.0822516	0.362723	DeCODE	O00746	Chen et al.	methyl indole-3-acetate	HMDB0029738	ENSG00000103202	NME4	FALSE
20555	MR-PCA	16809_1_NME4_NDKM	16809_1_NME4_NDKM	GCST90200304	citrate	2	-0.0997325	0.075875	0.188701	DeCODE	O00746	Chen et al.	citrate	HMDB0000094	ENSG00000103202	NME4	FALSE
20556	MR-PCA	16809_1_NME4_NDKM	16809_1_NME4_NDKM	GCST90200306	butyrate/isobutyrate (4:0)	2	0.193757	0.0770819	0.011949	DeCODE	O00746	Chen et al.	butyrate/isobutyrate (4:0)	HMDB0000039	ENSG00000103202	NME4	FALSE
20557	MR-PCA	16809_1_NME4_NDKM	16809_1_NME4_NDKM	GCST90200314	n-acetylneuraminate	2	0.126217	0.0761271	0.0973228	DeCODE	O00746	Chen et al.	n-acetylneuraminate	HMDB0000230	ENSG00000103202	NME4	FALSE
20558	MR-PCA	16809_1_NME4_NDKM	16809_1_NME4_NDKM	GCST90200318	acetoacetate	2	-0.0546901	0.0831659	0.510793	DeCODE	O00746	Chen et al.	acetoacetate	HMDB0000060	ENSG00000103202	NME4	FALSE
20559	MR-PCA	16809_1_NME4_NDKM	16809_1_NME4_NDKM	GCST90200319	cys-gly, oxidized	2	0.060318	0.0758696	0.426601	DeCODE	O00746	Chen et al.	cys-gly, oxidized	HMDB0000078	ENSG00000103202	NME4	FALSE
20560	MR-PCA	16809_1_NME4_NDKM	16809_1_NME4_NDKM	GCST90200321	cholate	2	0.0410781	0.077673	0.596903	DeCODE	O00746	Chen et al.	cholate	HMDB0000619	ENSG00000103202	NME4	FALSE
20561	MR-PCA	16809_1_NME4_NDKM	16809_1_NME4_NDKM	GCST90200323	creatine	2	0.151878	0.0757343	0.0449191	DeCODE	O00746	Chen et al.	creatine	HMDB0000064	ENSG00000103202	NME4	FALSE
20562	MR-PCA	16809_1_NME4_NDKM	16809_1_NME4_NDKM	GCST90200325	glycerol	2	-0.0461393	0.0758068	0.542761	DeCODE	O00746	Chen et al.	glycerol	HMDB0000131	ENSG00000103202	NME4	FALSE
20563	MR-PCA	16809_1_NME4_NDKM	16809_1_NME4_NDKM	GCST90200327	choline	2	0.0455617	0.0758417	0.548009	DeCODE	O00746	Chen et al.	choline	HMDB0000097	ENSG00000103202	NME4	FALSE
20564	MR-PCA	16809_1_NME4_NDKM	16809_1_NME4_NDKM	GCST90200335	stearoyl sphingomyelin (d18:1/18:0)	2	-0.0222768	0.0759008	0.769141	DeCODE	O00746	Chen et al.	stearoyl sphingomyelin (d18:1/18:0)	HMDB0001348	ENSG00000103202	NME4	FALSE
20565	MR-PCA	16809_1_NME4_NDKM	16809_1_NME4_NDKM	GCST90200336	n-palmitoyl-sphingosine (d18:1/16:0)	2	0.0364308	0.075821	0.630883	DeCODE	O00746	Chen et al.	n-palmitoyl-sphingosine (d18:1/16:0)	HMDB0004949	ENSG00000103202	NME4	FALSE
20566	MR-PCA	16809_1_NME4_NDKM	16809_1_NME4_NDKM	GCST90200337	taurochenodeoxycholate	2	0.0405038	0.0768413	0.598117	DeCODE	O00746	Chen et al.	taurochenodeoxycholate	HMDB0000951	ENSG00000103202	NME4	FALSE
20567	MR-PCA	16809_1_NME4_NDKM	16809_1_NME4_NDKM	GCST90200341	n-stearoyl-sphingosine (d18:1/18:0)*	2	0.0739318	0.0758782	0.329884	DeCODE	O00746	Chen et al.	n-stearoyl-sphingosine (d18:1/18:0)*	HMDB0004950	ENSG00000103202	NME4	FALSE
20568	MR-PCA	16809_1_NME4_NDKM	16809_1_NME4_NDKM	GCST90200345	s-adenosylhomocysteine (sah)	2	-0.0627963	0.0880097	0.475527	DeCODE	O00746	Chen et al.	s-adenosylhomocysteine (sah)	HMDB00939	ENSG00000103202	NME4	FALSE
20569	MR-PCA	16809_1_NME4_NDKM	16809_1_NME4_NDKM	GCST90200348	quinolinate	2	0.0599764	0.0761859	0.431143	DeCODE	O00746	Chen et al.	quinolinate	HMDB0000232	ENSG00000103202	NME4	FALSE
20570	MR-PCA	16809_1_NME4_NDKM	16809_1_NME4_NDKM	GCST90200349	eicosapentaenoate (epa; 20:5n3)	2	0.0649531	0.0759047	0.392153	DeCODE	O00746	Chen et al.	eicosapentaenoate (epa; 20:5n3)	HMDB0001999	ENSG00000103202	NME4	FALSE
20571	MR-PCA	16809_1_NME4_NDKM	16809_1_NME4_NDKM	GCST90200351	n-acetylputrescine	2	0.0943226	0.0759271	0.214134	DeCODE	O00746	Chen et al.	n-acetylputrescine	HMDB0002064	ENSG00000103202	NME4	FALSE
20572	MR-PCA	16809_1_NME4_NDKM	16809_1_NME4_NDKM	GCST90200354	linoleate (18:2n6)	2	0.00014041	0.075892	0.998524	DeCODE	O00746	Chen et al.	linoleate (18:2n6)	HMDB0006270,HMDB0000673	ENSG00000103202	NME4	FALSE
20573	MR-PCA	16809_1_NME4_NDKM	16809_1_NME4_NDKM	GCST90200355	adenosine 5'-diphosphate (adp)	2	0.0495575	0.101593	0.62569	DeCODE	O00746	Chen et al.	adenosine 5'-diphosphate (adp)	HMDB0001341	ENSG00000103202	NME4	TRUE
20574	MR-PCA	16809_1_NME4_NDKM	16809_1_NME4_NDKM	GCST90200356	adenosine 5'-monophosphate (amp)	2	0.00660821	0.0760423	0.93075	DeCODE	O00746	Chen et al.	adenosine 5'-monophosphate (amp)	HMDB0000045	ENSG00000103202	NME4	FALSE
20575	MR-PCA	16809_1_NME4_NDKM	16809_1_NME4_NDKM	GCST90200358	arachidonate (20:4n6)	2	0.0223184	0.0757962	0.768412	DeCODE	O00746	Chen et al.	arachidonate (20:4n6)	HMDB0001043	ENSG00000103202	NME4	FALSE
20576	MR-PCA	16809_1_NME4_NDKM	16809_1_NME4_NDKM	GCST90200359	5-methylthioadenosine (mta)	2	0.0137085	0.0761231	0.857087	DeCODE	O00746	Chen et al.	5-methylthioadenosine (mta)	HMDB0001173	ENSG00000103202	NME4	FALSE
20577	MR-PCA	16809_1_NME4_NDKM	16809_1_NME4_NDKM	GCST90200361	beta-alanine	2	0.0394505	0.0766	0.606539	DeCODE	O00746	Chen et al.	beta-alanine	HMDB0000056	ENSG00000103202	NME4	FALSE
20578	MR-PCA	16809_1_NME4_NDKM	16809_1_NME4_NDKM	GCST90200362	succinate	2	0.204229	0.0773878	0.00831425	DeCODE	O00746	Chen et al.	succinate	HMDB0000254	ENSG00000103202	NME4	FALSE
20579	MR-PCA	16809_1_NME4_NDKM	16809_1_NME4_NDKM	GCST90200363	choline phosphate	2	-0.00426214	0.075917	0.955229	DeCODE	O00746	Chen et al.	choline phosphate	HMDB0001565	ENSG00000103202	NME4	FALSE
20580	MR-PCA	16809_1_NME4_NDKM	16809_1_NME4_NDKM	GCST90200364	cysteinylglycine	2	0.0758249	0.0761055	0.319098	DeCODE	O00746	Chen et al.	cysteinylglycine	HMDB0000078	ENSG00000103202	NME4	FALSE
20581	MR-PCA	16809_1_NME4_NDKM	16809_1_NME4_NDKM	GCST90200365	phenylpyruvate	2	-0.0797857	0.0760084	0.293858	DeCODE	O00746	Chen et al.	phenylpyruvate	HMDB0000205	ENSG00000103202	NME4	FALSE
20582	MR-PCA	16809_1_NME4_NDKM	16809_1_NME4_NDKM	GCST90200368	cholesterol	2	0.0283394	0.0759026	0.708876	DeCODE	O00746	Chen et al.	cholesterol	HMDB0000067	ENSG00000103202	NME4	FALSE
20583	MR-PCA	16809_1_NME4_NDKM	16809_1_NME4_NDKM	GCST90200369	2-hydroxyphenylacetate	2	-0.0303495	0.0792948	0.701911	DeCODE	O00746	Chen et al.	2-hydroxyphenylacetate	HMDB0000669	ENSG00000103202	NME4	FALSE
20584	MR-PCA	16809_1_NME4_NDKM	16809_1_NME4_NDKM	GCST90200370	aspartate	2	0.145479	0.0758826	0.0552169	DeCODE	O00746	Chen et al.	aspartate	HMDB0000191	ENSG00000103202	NME4	FALSE
20585	MR-PCA	16809_1_NME4_NDKM	16809_1_NME4_NDKM	GCST90200372	arginine	2	-0.119621	0.0759524	0.115268	DeCODE	O00746	Chen et al.	arginine	HMDB0000517	ENSG00000103202	NME4	FALSE
20586	MR-PCA	16809_1_NME4_NDKM	16809_1_NME4_NDKM	GCST90200374	sphinganine	2	0.0321616	0.0800256	0.687764	DeCODE	O00746	Chen et al.	sphinganine	HMDB0000269	ENSG00000103202	NME4	FALSE
20587	MR-PCA	16809_1_NME4_NDKM	16809_1_NME4_NDKM	GCST90200376	flavin adenine dinucleotide (fad)	2	0.133748	0.0871964	0.125062	DeCODE	O00746	Chen et al.	flavin adenine dinucleotide (fad)	HMDB0001248	ENSG00000103202	NME4	FALSE
20588	MR-PCA	16809_1_NME4_NDKM	16809_1_NME4_NDKM	GCST90200377	histidine	2	-0.104228	0.0760631	0.170597	DeCODE	O00746	Chen et al.	histidine	HMDB0000177	ENSG00000103202	NME4	FALSE
20589	MR-PCA	16809_1_NME4_NDKM	16809_1_NME4_NDKM	GCST90200378	cortisol	2	0.0790804	0.0761904	0.299302	DeCODE	O00746	Chen et al.	cortisol	HMDB0000063	ENSG00000103202	NME4	FALSE
20590	MR-PCA	16809_1_NME4_NDKM	16809_1_NME4_NDKM	GCST90200379	hypotaurine	2	0.0187005	0.0760996	0.805886	DeCODE	O00746	Chen et al.	hypotaurine	HMDB0000965	ENSG00000103202	NME4	FALSE
20591	MR-PCA	16809_1_NME4_NDKM	16809_1_NME4_NDKM	GCST90200382	cystine	2	0.0124178	0.0763017	0.870718	DeCODE	O00746	Chen et al.	cystine	HMDB0000192	ENSG00000103202	NME4	FALSE
20592	MR-PCA	16809_1_NME4_NDKM	16809_1_NME4_NDKM	GCST90200383	cystathionine	2	0.0134007	0.0770488	0.861925	DeCODE	O00746	Chen et al.	cystathionine	HMDB0000099	ENSG00000103202	NME4	FALSE
20593	MR-PCA	16809_1_NME4_NDKM	16809_1_NME4_NDKM	GCST90200384	guanidinoacetate	2	-0.027431	0.0760229	0.71823	DeCODE	O00746	Chen et al.	guanidinoacetate	HMDB0000128	ENSG00000103202	NME4	FALSE
20594	MR-PCA	16809_1_NME4_NDKM	16809_1_NME4_NDKM	GCST90200385	sphingosine	2	0.036005	0.0771616	0.640773	DeCODE	O00746	Chen et al.	sphingosine	HMDB0000252	ENSG00000103202	NME4	FALSE
20595	MR-PCA	16809_1_NME4_NDKM	16809_1_NME4_NDKM	GCST90200390	stearate (18:0)	2	0.0644296	0.075796	0.395303	DeCODE	O00746	Chen et al.	stearate (18:0)	HMDB0000827	ENSG00000103202	NME4	FALSE
20596	MR-PCA	16809_1_NME4_NDKM	16809_1_NME4_NDKM	GCST90200391	methionine	2	-0.0917984	0.0760672	0.227507	DeCODE	O00746	Chen et al.	methionine	HMDB0000696	ENSG00000103202	NME4	FALSE
20597	MR-PCA	16809_1_NME4_NDKM	16809_1_NME4_NDKM	GCST90200392	orotate	2	0.0344332	0.0765002	0.652634	DeCODE	O00746	Chen et al.	orotate	HMDB0000226	ENSG00000103202	NME4	FALSE
20598	MR-PCA	16809_1_NME4_NDKM	16809_1_NME4_NDKM	GCST90200393	phosphate	2	-0.0327648	0.0759102	0.666014	DeCODE	O00746	Chen et al.	phosphate	HMDB0001429	ENSG00000103202	NME4	FALSE
20599	MR-PCA	16809_1_NME4_NDKM	16809_1_NME4_NDKM	GCST90200394	inosine	2	-0.112002	0.0981623	0.253877	DeCODE	O00746	Chen et al.	inosine	HMDB0000195	ENSG00000103202	NME4	FALSE
20600	MR-PCA	16809_1_NME4_NDKM	16809_1_NME4_NDKM	GCST90200395	inosine 5'-monophosphate (imp)	2	0.0225157	0.101271	0.824056	DeCODE	O00746	Chen et al.	inosine 5'-monophosphate (imp)	HMDB0000175	ENSG00000103202	NME4	FALSE
20601	MR-PCA	16809_1_NME4_NDKM	16809_1_NME4_NDKM	GCST90200396	phenylalanine	2	-0.0302942	0.0759976	0.690173	DeCODE	O00746	Chen et al.	phenylalanine	HMDB0000159	ENSG00000103202	NME4	FALSE
20602	MR-PCA	16809_1_NME4_NDKM	16809_1_NME4_NDKM	GCST90200397	palmitate (16:0)	2	0.0319444	0.0758517	0.67365	DeCODE	O00746	Chen et al.	palmitate (16:0)	HMDB0000220	ENSG00000103202	NME4	FALSE
20603	MR-PCA	16809_1_NME4_NDKM	16809_1_NME4_NDKM	GCST90200400	nicotinamide	2	-0.0316257	0.0765467	0.679493	DeCODE	O00746	Chen et al.	nicotinamide	HMDB0001406	ENSG00000103202	NME4	FALSE
20604	MR-PCA	16809_1_NME4_NDKM	16809_1_NME4_NDKM	GCST90200401	myo-inositol	2	0.00128835	0.0761611	0.986504	DeCODE	O00746	Chen et al.	myo-inositol	HMDB0000211	ENSG00000103202	NME4	FALSE
20605	MR-PCA	16809_1_NME4_NDKM	16809_1_NME4_NDKM	GCST90200403	citrulline	2	-0.0567142	0.0763256	0.457448	DeCODE	O00746	Chen et al.	citrulline	HMDB0000904	ENSG00000103202	NME4	FALSE
20606	MR-PCA	16809_1_NME4_NDKM	16809_1_NME4_NDKM	GCST90200404	ornithine	2	0.0166978	0.0759164	0.82591	DeCODE	O00746	Chen et al.	ornithine	HMDB0000214	ENSG00000103202	NME4	FALSE
20607	MR-PCA	16809_1_NME4_NDKM	16809_1_NME4_NDKM	GCST90200405	retinol (vitamin a)	2	0.0756281	0.0759345	0.319267	DeCODE	O00746	Chen et al.	retinol (vitamin a)	HMDB0000305	ENSG00000103202	NME4	FALSE
20608	MR-PCA	16809_1_NME4_NDKM	16809_1_NME4_NDKM	GCST90200406	1-methylnicotinamide	2	0.11018	0.0761559	0.147962	DeCODE	O00746	Chen et al.	1-methylnicotinamide	HMDB0000699	ENSG00000103202	NME4	FALSE
20609	MR-PCA	16809_1_NME4_NDKM	16809_1_NME4_NDKM	GCST90200407	uridine	2	-0.120429	0.0759089	0.112626	DeCODE	O00746	Chen et al.	uridine	HMDB0000296	ENSG00000103202	NME4	FALSE
20610	MR-PCA	16809_1_NME4_NDKM	16809_1_NME4_NDKM	GCST90200410	phytanate	2	-0.0795496	0.0760629	0.295635	DeCODE	O00746	Chen et al.	phytanate	HMDB0000801	ENSG00000103202	NME4	FALSE
20611	MR-PCA	16809_1_NME4_NDKM	16809_1_NME4_NDKM	GCST90200412	glutamate	2	0.154612	0.0757666	0.0412874	DeCODE	O00746	Chen et al.	glutamate	HMDB0000148	ENSG00000103202	NME4	FALSE
20612	MR-PCA	16809_1_NME4_NDKM	16809_1_NME4_NDKM	GCST90200413	2'-deoxyuridine	2	-0.174713	0.0775038	0.0241804	DeCODE	O00746	Chen et al.	2'-deoxyuridine	HMDB0000012	ENSG00000103202	NME4	FALSE
20613	MR-PCA	16809_1_NME4_NDKM	16809_1_NME4_NDKM	GCST90200415	serine	2	-0.0493401	0.0758709	0.515488	DeCODE	O00746	Chen et al.	serine	HMDB0000187	ENSG00000103202	NME4	FALSE
20614	MR-PCA	16809_1_NME4_NDKM	16809_1_NME4_NDKM	GCST90200417	urea	2	-0.0639435	0.0759923	0.400097	DeCODE	O00746	Chen et al.	urea	HMDB0000294	ENSG00000103202	NME4	FALSE
20615	MR-PCA	16809_1_NME4_NDKM	16809_1_NME4_NDKM	GCST90200418	pyridoxal	2	0.156388	0.076973	0.0421817	DeCODE	O00746	Chen et al.	pyridoxal	HMDB0001545	ENSG00000103202	NME4	FALSE
20616	MR-PCA	16809_1_NME4_NDKM	16809_1_NME4_NDKM	GCST90200419	glutamine	2	-0.131368	0.0759234	0.0835822	DeCODE	O00746	Chen et al.	glutamine	HMDB0000641	ENSG00000103202	NME4	FALSE
20617	MR-PCA	16809_1_NME4_NDKM	16809_1_NME4_NDKM	GCST90200422	serotonin	2	0.0817166	0.0796126	0.30469	DeCODE	O00746	Chen et al.	serotonin	HMDB0000259	ENSG00000103202	NME4	FALSE
20618	MR-PCA	16809_1_NME4_NDKM	16809_1_NME4_NDKM	GCST90200423	spermidine	2	-0.107183	0.0804289	0.182647	DeCODE	O00746	Chen et al.	spermidine	HMDB0001257	ENSG00000103202	NME4	FALSE
20619	MR-PCA	16809_1_NME4_NDKM	16809_1_NME4_NDKM	GCST90200427	tyrosine	2	-0.0220052	0.0758867	0.771835	DeCODE	O00746	Chen et al.	tyrosine	HMDB0000158	ENSG00000103202	NME4	FALSE
20620	MR-PCA	16809_1_NME4_NDKM	16809_1_NME4_NDKM	GCST90200429	cytidine	2	-0.0954201	0.0787965	0.225907	DeCODE	O00746	Chen et al.	cytidine	HMDB0000089	ENSG00000103202	NME4	FALSE
20621	MR-PCA	16809_1_NME4_NDKM	16809_1_NME4_NDKM	GCST90200430	pyruvate	2	0.143477	0.0759201	0.0587791	DeCODE	O00746	Chen et al.	pyruvate	HMDB0000243	ENSG00000103202	NME4	FALSE
20622	MR-PCA	16809_1_NME4_NDKM	16809_1_NME4_NDKM	GCST90200431	alanine	2	0.036905	0.0758219	0.626447	DeCODE	O00746	Chen et al.	alanine	HMDB0000161	ENSG00000103202	NME4	FALSE
20623	MR-PCA	16809_1_NME4_NDKM	16809_1_NME4_NDKM	GCST90200432	threonine	2	0.0185184	0.0759631	0.8074	DeCODE	O00746	Chen et al.	threonine	HMDB0000167	ENSG00000103202	NME4	FALSE
20624	MR-PCA	16809_1_NME4_NDKM	16809_1_NME4_NDKM	GCST90200437	fructose	2	0.056144	0.0764478	0.4627	DeCODE	O00746	Chen et al.	fructose	HMDB0000660	ENSG00000103202	NME4	FALSE
20625	MR-PCA	16809_1_NME4_NDKM	16809_1_NME4_NDKM	GCST90200438	alpha-ketobutyrate	2	0.081098	0.0761637	0.286973	DeCODE	O00746	Chen et al.	alpha-ketobutyrate	HMDB0000005	ENSG00000103202	NME4	FALSE
20626	MR-PCA	16809_1_NME4_NDKM	16809_1_NME4_NDKM	GCST90200439	cysteine	2	0.0230896	0.0760942	0.761559	DeCODE	O00746	Chen et al.	cysteine	HMDB0000574	ENSG00000103202	NME4	FALSE
20627	MR-PCA	16809_1_NME4_NDKM	16809_1_NME4_NDKM	GCST90200440	glucose	2	0.13809	0.0765129	0.071107	DeCODE	O00746	Chen et al.	glucose	HMDB0000122	ENSG00000103202	NME4	FALSE
20628	MR-PCA	16809_1_NME4_NDKM	16809_1_NME4_NDKM	GCST90200441	tryptophan	2	-0.0424416	0.0759667	0.576375	DeCODE	O00746	Chen et al.	tryptophan	HMDB0000929	ENSG00000103202	NME4	FALSE
20629	MR-PCA	16809_1_NME4_NDKM	16809_1_NME4_NDKM	GCST90200442	valine	2	0.0469926	0.0759108	0.535884	DeCODE	O00746	Chen et al.	valine	HMDB0000883	ENSG00000103202	NME4	FALSE
20630	MR-PCA	16809_1_NME4_NDKM	16809_1_NME4_NDKM	GCST90200444	dihydroorotate	2	0.112794	0.0761921	0.13877	DeCODE	O00746	Chen et al.	dihydroorotate	HMDB03349	ENSG00000103202	NME4	FALSE
20631	MR-PCA	16809_1_NME4_NDKM	16809_1_NME4_NDKM	GCST90200447	maltose	2	0.110531	0.0865751	0.201707	DeCODE	O00746	Chen et al.	maltose	HMDB0000163	ENSG00000103202	NME4	FALSE
20632	MR-PCA	16809_1_NME4_NDKM	16809_1_NME4_NDKM	GCST90200452	asparagine	2	-0.00352767	0.0759615	0.962959	DeCODE	O00746	Chen et al.	asparagine	HMDB0000168	ENSG00000103202	NME4	FALSE
20633	MR-PCA	16809_1_NME4_NDKM	16809_1_NME4_NDKM	GCST90200455	alpha-ketoglutarate	2	0.12814	0.0761141	0.0922743	DeCODE	O00746	Chen et al.	alpha-ketoglutarate	HMDB0000208	ENSG00000103202	NME4	FALSE
20634	MR-PCA	16809_1_NME4_NDKM	16809_1_NME4_NDKM	GCST90200680	5-acetylamino-6-formylamino-3-methyluracil	2	0.00318937	0.0790817	0.96783	DeCODE	O00746	Chen et al.	5-acetylamino-6-formylamino-3-methyluracil	HMDB0011105	ENSG00000103202	NME4	FALSE
20635	MR-PCA	16809_1_NME4_NDKM	16809_1_NME4_NDKM	GCST90200684	n-acetyl-aspartyl-glutamate (naag)	2	0.108427	0.0785771	0.167625	DeCODE	O00746	Chen et al.	n-acetyl-aspartyl-glutamate (naag)	HMDB0001067	ENSG00000103202	NME4	FALSE
20636	MR-PCA	16809_1_NME4_NDKM	16809_1_NME4_NDKM	GCST90200687	bilirubin (e,z or z,e)*	2	-0.0734444	0.076021	0.333991	DeCODE	O00746	Chen et al.	bilirubin (e,z or z,e)*	HMDB0000488	ENSG00000103202	NME4	FALSE
20637	MR-PCA	16809_1_NME4_NDKM	16809_1_NME4_NDKM	GCST90200691	n-delta-acetylornithine	2	-0.066446	0.0758966	0.381313	DeCODE	O00746	Chen et al.	n-delta-acetylornithine	HMDB0003357	ENSG00000103202	NME4	FALSE
20638	MR-PCA	16809_1_NME4_NDKM	16809_1_NME4_NDKM	GCST90200704	bilirubin (z,z)	2	-0.0495578	0.0758734	0.513651	DeCODE	O00746	Chen et al.	bilirubin (z,z)	HMDB0000054	ENSG00000103202	NME4	FALSE
20639	MR-PCA	16809_1_NME4_NDKM	16809_1_NME4_NDKM	GCST90200706	biliverdin	2	-0.107821	0.075841	0.155121	DeCODE	O00746	Chen et al.	biliverdin	HMDB0001008	ENSG00000103202	NME4	FALSE
20640	MR-PCA	16809_1_NME4_NDKM	16809_1_NME4_NDKM	GCST90200707	glycine	2	-0.0252265	0.0758379	0.739408	DeCODE	O00746	Chen et al.	glycine	HMDB0000123	ENSG00000103202	NME4	FALSE
20641	MR-PCA	16809_1_NME4_NDKM	16809_1_NME4_NDKM	M00053	glutamine	1	0.037994	0.149818	0.799803	DeCODE	O00746	Shin et al.	glutamine	HMDB0000641	ENSG00000103202	NME4	FALSE
20642	MR-PCA	16809_1_NME4_NDKM	16809_1_NME4_NDKM	M00054	tryptophan	1	-0.0686251	0.149983	0.647275	DeCODE	O00746	Shin et al.	tryptophan	HMDB0000929	ENSG00000103202	NME4	FALSE
20643	MR-PCA	16809_1_NME4_NDKM	16809_1_NME4_NDKM	M00059	histidine	1	0.156404	0.149991	0.297059	DeCODE	O00746	Shin et al.	histidine	HMDB0000177	ENSG00000103202	NME4	FALSE
20644	MR-PCA	16809_1_NME4_NDKM	16809_1_NME4_NDKM	M00063	cholesterol	1	-0.182463	0.149874	0.223437	DeCODE	O00746	Shin et al.	cholesterol	HMDB0000067	ENSG00000103202	NME4	FALSE
20645	MR-PCA	16809_1_NME4_NDKM	16809_1_NME4_NDKM	M00064	phenylalanine	1	-0.140893	0.149996	0.347569	DeCODE	O00746	Shin et al.	phenylalanine	HMDB0000159	ENSG00000103202	NME4	FALSE
20646	MR-PCA	16809_1_NME4_NDKM	16809_1_NME4_NDKM	M00555	adenosine	1	-0.191606	0.150075	0.201694	DeCODE	O00746	Shin et al.	adenosine	HMDB0000050	ENSG00000103202	NME4	FALSE
20647	MR-PCA	16809_1_NME4_NDKM	16809_1_NME4_NDKM	M00577	fructose	1	0.120457	0.150219	0.422626	DeCODE	O00746	Shin et al.	fructose	HMDB0000660	ENSG00000103202	NME4	FALSE
20648	MR-PCA	16809_1_NME4_NDKM	16809_1_NME4_NDKM	M00599	pyruvate	1	-0.161334	0.151204	0.285973	DeCODE	O00746	Shin et al.	pyruvate	HMDB0000243	ENSG00000103202	NME4	FALSE
20649	MR-PCA	16809_1_NME4_NDKM	16809_1_NME4_NDKM	M00606	uridine	1	0.104468	0.149999	0.486143	DeCODE	O00746	Shin et al.	uridine	HMDB0000296	ENSG00000103202	NME4	FALSE
20650	MR-PCA	16809_1_NME4_NDKM	16809_1_NME4_NDKM	M01105	linoleate (18:2n6)	1	0.070643	0.150208	0.638139	DeCODE	O00746	Shin et al.	linoleate (18:2n6)	HMDB0006270,HMDB0000673	ENSG00000103202	NME4	FALSE
20651	MR-PCA	16809_1_NME4_NDKM	16809_1_NME4_NDKM	M01110	arachidonate (20:4n6)	1	-0.0185337	0.149865	0.901577	DeCODE	O00746	Shin et al.	arachidonate (20:4n6)	HMDB0001043	ENSG00000103202	NME4	FALSE
20652	MR-PCA	16809_1_NME4_NDKM	16809_1_NME4_NDKM	M01123	inosine	1	0.0978664	0.250373	0.695884	DeCODE	O00746	Shin et al.	inosine	HMDB0000195	ENSG00000103202	NME4	FALSE
20653	MR-PCA	16809_1_NME4_NDKM	16809_1_NME4_NDKM	M01284	threonine	1	0.132227	0.170564	0.438199	DeCODE	O00746	Shin et al.	threonine	HMDB0000167	ENSG00000103202	NME4	FALSE
20654	MR-PCA	16809_1_NME4_NDKM	16809_1_NME4_NDKM	M01299	tyrosine	1	0.082379	0.149951	0.582749	DeCODE	O00746	Shin et al.	tyrosine	HMDB0000158	ENSG00000103202	NME4	FALSE
20655	MR-PCA	16809_1_NME4_NDKM	16809_1_NME4_NDKM	M01302	methionine	1	0.00291604	0.150074	0.984498	DeCODE	O00746	Shin et al.	methionine	HMDB0000696	ENSG00000103202	NME4	FALSE
20656	MR-PCA	16809_1_NME4_NDKM	16809_1_NME4_NDKM	M01336	palmitate (16:0)	1	0.142325	0.150018	0.342765	DeCODE	O00746	Shin et al.	palmitate (16:0)	HMDB0000220	ENSG00000103202	NME4	FALSE
20657	MR-PCA	16809_1_NME4_NDKM	16809_1_NME4_NDKM	M01358	stearate (18:0)	1	0.014556	0.14999	0.92269	DeCODE	O00746	Shin et al.	stearate (18:0)	HMDB0000827	ENSG00000103202	NME4	FALSE
20658	MR-PCA	16809_1_NME4_NDKM	16809_1_NME4_NDKM	M01493	ornithine	1	0.219751	0.150478	0.144193	DeCODE	O00746	Shin et al.	ornithine	HMDB0000214	ENSG00000103202	NME4	FALSE
20659	MR-PCA	16809_1_NME4_NDKM	16809_1_NME4_NDKM	M01508	pantothenate	1	0.185143	0.152016	0.223255	DeCODE	O00746	Shin et al.	pantothenate	HMDB0000210	ENSG00000103202	NME4	FALSE
20660	MR-PCA	16809_1_NME4_NDKM	16809_1_NME4_NDKM	M01564	citrate	1	-0.264212	0.149876	0.0779227	DeCODE	O00746	Shin et al.	citrate	HMDB0000094	ENSG00000103202	NME4	FALSE
20661	MR-PCA	16809_1_NME4_NDKM	16809_1_NME4_NDKM	M01638	arginine	1	-0.0513817	0.152611	0.736355	DeCODE	O00746	Shin et al.	arginine	HMDB0000517	ENSG00000103202	NME4	FALSE
20662	MR-PCA	16809_1_NME4_NDKM	16809_1_NME4_NDKM	M01640	ascorbate (vitamin c)	1	-0.0405436	0.282878	0.886033	DeCODE	O00746	Shin et al.	ascorbate (vitamin c)	HMDB0000044	ENSG00000103202	NME4	FALSE
20663	MR-PCA	16809_1_NME4_NDKM	16809_1_NME4_NDKM	M01649	valine	1	-0.142351	0.149952	0.342463	DeCODE	O00746	Shin et al.	valine	HMDB0000883	ENSG00000103202	NME4	FALSE
20664	MR-PCA	16809_1_NME4_NDKM	16809_1_NME4_NDKM	M01670	urea	1	-0.229116	0.150062	0.12681	DeCODE	O00746	Shin et al.	urea	HMDB0000294	ENSG00000103202	NME4	FALSE
20665	MR-PCA	16809_1_NME4_NDKM	16809_1_NME4_NDKM	M01712	cortisol	1	-0.185872	0.150083	0.215544	DeCODE	O00746	Shin et al.	cortisol	HMDB0000063	ENSG00000103202	NME4	FALSE
20666	MR-PCA	16809_1_NME4_NDKM	16809_1_NME4_NDKM	M01827	riboflavin (vitamin b2)	1	0.0537661	0.325488	0.868797	DeCODE	O00746	Shin et al.	riboflavin (vitamin b2)	HMDB0000244	ENSG00000103202	NME4	FALSE
20667	MR-PCA	16809_1_NME4_NDKM	16809_1_NME4_NDKM	M02132	citrulline	1	0.187608	0.150292	0.211925	DeCODE	O00746	Shin et al.	citrulline	HMDB0000904	ENSG00000103202	NME4	FALSE
20668	MR-PCA	16809_1_NME4_NDKM	16809_1_NME4_NDKM	M02137	biliverdin	1	-0.163406	0.162534	0.314719	DeCODE	O00746	Shin et al.	biliverdin	HMDB0001008	ENSG00000103202	NME4	FALSE
20669	MR-PCA	16809_1_NME4_NDKM	16809_1_NME4_NDKM	M02342	serotonin (5ht)	1	-0.0468104	0.169037	0.781838	DeCODE	O00746	Shin et al.	serotonin (5ht)	HMDB0000259	ENSG00000103202	NME4	FALSE
20670	MR-PCA	16809_1_NME4_NDKM	16809_1_NME4_NDKM	M03147	xanthine	1	-0.131103	0.159367	0.410708	DeCODE	O00746	Shin et al.	xanthine	HMDB0000292	ENSG00000103202	NME4	FALSE
20671	MR-PCA	16809_1_NME4_NDKM	16809_1_NME4_NDKM	M11438	phosphate	1	-0.0211427	0.150135	0.888008	DeCODE	O00746	Shin et al.	phosphate	HMDB0001429	ENSG00000103202	NME4	FALSE
20672	MR-PCA	16809_1_NME4_NDKM	16809_1_NME4_NDKM	M15122	glycerol	1	0.044147	0.15002	0.768548	DeCODE	O00746	Shin et al.	glycerol	HMDB0000131	ENSG00000103202	NME4	FALSE
20673	MR-PCA	16809_1_NME4_NDKM	16809_1_NME4_NDKM	M15488	acetylphosphate	1	-0.191606	0.150075	0.201694	DeCODE	O00746	Shin et al.	acetylphosphate	HMDB0001494	ENSG00000103202	NME4	FALSE
20674	MR-PCA	16809_1_NME4_NDKM	16809_1_NME4_NDKM	M15506	choline	1	0.0673695	0.150459	0.654327	DeCODE	O00746	Shin et al.	choline	HMDB0000097	ENSG00000103202	NME4	FALSE
20675	MR-PCA	16809_1_NME4_NDKM	16809_1_NME4_NDKM	M15630	n-acetylornithine	1	0.0414388	0.152173	0.785381	DeCODE	O00746	Shin et al.	n-acetylornithine	HMDB0003357	ENSG00000103202	NME4	FALSE
20676	MR-PCA	16809_1_NME4_NDKM	16809_1_NME4_NDKM	M15677	3-methylhistidine	1	0.300036	0.173417	0.0836059	DeCODE	O00746	Shin et al.	3-methylhistidine	HMDB0000479	ENSG00000103202	NME4	FALSE
20677	MR-PCA	16809_1_NME4_NDKM	16809_1_NME4_NDKM	M15990	glycerophosphorylcholine (gpc)	1	0.127956	0.156198	0.412676	DeCODE	O00746	Shin et al.	glycerophosphorylcholine (gpc)	HMDB0000086	ENSG00000103202	NME4	FALSE
20678	MR-PCA	16809_1_NME4_NDKM	16809_1_NME4_NDKM	M15996	aspartate	1	-0.124584	0.150752	0.408567	DeCODE	O00746	Shin et al.	aspartate	HMDB0000191	ENSG00000103202	NME4	FALSE
20679	MR-PCA	16809_1_NME4_NDKM	16809_1_NME4_NDKM	M18254	paraxanthine	1	0.0822849	0.152979	0.590657	DeCODE	O00746	Shin et al.	paraxanthine	HMDB0001860	ENSG00000103202	NME4	FALSE
20680	MR-PCA	16809_1_NME4_NDKM	16809_1_NME4_NDKM	M18467	eicosapentaenoate (epa; 20:5n3)	1	0.14447	0.149869	0.335057	DeCODE	O00746	Shin et al.	eicosapentaenoate (epa; 20:5n3)	HMDB0001999	ENSG00000103202	NME4	FALSE
20681	MR-PCA	16809_1_NME4_NDKM	16809_1_NME4_NDKM	M18474	estrone 3-sulfate	1	0.530919	0.424541	0.21109	DeCODE	O00746	Shin et al.	estrone 3-sulfate	HMDB0001425	ENSG00000103202	NME4	FALSE
20682	MR-PCA	16809_1_NME4_NDKM	16809_1_NME4_NDKM	M18494	taurochenodeoxycholate	1	-0.00684459	0.175285	0.968852	DeCODE	O00746	Shin et al.	taurochenodeoxycholate	HMDB0000951	ENSG00000103202	NME4	FALSE
20683	MR-PCA	16809_1_NME4_NDKM	16809_1_NME4_NDKM	M19323	docosahexaenoate (dha; 22:6n3)	1	0.180964	0.149847	0.227178	DeCODE	O00746	Shin et al.	docosahexaenoate (dha; 22:6n3)	HMDB0002183	ENSG00000103202	NME4	FALSE
20684	MR-PCA	16809_1_NME4_NDKM	16809_1_NME4_NDKM	M19934	myo-inositol	1	0.0499358	0.150005	0.739214	DeCODE	O00746	Shin et al.	myo-inositol	HMDB0000211	ENSG00000103202	NME4	FALSE
20685	MR-PCA	16809_1_NME4_NDKM	16809_1_NME4_NDKM	M20489	glucose	1	0.12703	0.150296	0.397999	DeCODE	O00746	Shin et al.	glucose	HMDB0000122	ENSG00000103202	NME4	FALSE
20686	MR-PCA	16809_1_NME4_NDKM	16809_1_NME4_NDKM	M21044	2-hydroxybutyrate (ahb)	1	0.100171	0.149879	0.503914	DeCODE	O00746	Shin et al.	2-hydroxybutyrate (ahb)	HMDB0000008	ENSG00000103202	NME4	FALSE
20687	MR-PCA	16809_1_NME4_NDKM	16809_1_NME4_NDKM	M22189	palmitoylcarnitine (c16)	1	0.0550791	0.150981	0.715255	DeCODE	O00746	Shin et al.	palmitoylcarnitine (c16)	HMDB0000222	ENSG00000103202	NME4	FALSE
20688	MR-PCA	16809_1_NME4_NDKM	16809_1_NME4_NDKM	M22842	cholate	1	-0.00701444	0.171752	0.967423	DeCODE	O00746	Shin et al.	cholate	HMDB0000619	ENSG00000103202	NME4	FALSE
20689	MR-PCA	16809_1_NME4_NDKM	16809_1_NME4_NDKM	M27716	bilirubin (z,z)	1	0.198502	0.160878	0.217253	DeCODE	O00746	Shin et al.	bilirubin (z,z)	HMDB0000054	ENSG00000103202	NME4	FALSE
20690	MR-PCA	16809_1_NME4_NDKM	16809_1_NME4_NDKM	M27718	creatine	1	0.060412	0.149809	0.686756	DeCODE	O00746	Shin et al.	creatine	HMDB0000064	ENSG00000103202	NME4	FALSE
20691	MR-PCA	16809_1_NME4_NDKM	16809_1_NME4_NDKM	M31453	cysteine	1	-0.00735696	0.150996	0.96114	DeCODE	O00746	Shin et al.	cysteine	HMDB0000574	ENSG00000103202	NME4	FALSE
20692	MR-PCA	16809_1_NME4_NDKM	16809_1_NME4_NDKM	M31454	cystine	1	0.104274	0.288852	0.718103	DeCODE	O00746	Shin et al.	cystine	HMDB0000192	ENSG00000103202	NME4	FALSE
20693	MR-PCA	16809_1_NME4_NDKM	16809_1_NME4_NDKM	M32198	acetylcarnitine (c2)	1	-0.0476261	0.149974	0.750817	DeCODE	O00746	Shin et al.	acetylcarnitine (c2)	HMDB0000201	ENSG00000103202	NME4	FALSE
20694	MR-PCA	16809_1_NME4_NDKM	16809_1_NME4_NDKM	M32315	serine	1	-0.0208102	0.150048	0.889695	DeCODE	O00746	Shin et al.	serine	HMDB0000187	ENSG00000103202	NME4	FALSE
20695	MR-PCA	16809_1_NME4_NDKM	16809_1_NME4_NDKM	M32319	trans-4-hydroxyproline	1	-0.384386	0.149969	0.0103738	DeCODE	O00746	Shin et al.	trans-4-hydroxyproline	HMDB0000725	ENSG00000103202	NME4	FALSE
20696	MR-PCA	16809_1_NME4_NDKM	16809_1_NME4_NDKM	M32322	glutamate	1	-0.226741	0.149963	0.13054	DeCODE	O00746	Shin et al.	glutamate	HMDB0000148	ENSG00000103202	NME4	FALSE
20697	MR-PCA	16809_1_NME4_NDKM	16809_1_NME4_NDKM	M32338	glycine	1	-0.0649364	0.149981	0.66504	DeCODE	O00746	Shin et al.	glycine	HMDB0000123	ENSG00000103202	NME4	FALSE
20698	MR-PCA	16809_1_NME4_NDKM	16809_1_NME4_NDKM	M32339	alanine	1	-0.0618655	0.150094	0.680209	DeCODE	O00746	Shin et al.	alanine	HMDB0000161	ENSG00000103202	NME4	FALSE
20699	MR-PCA	16809_1_NME4_NDKM	16809_1_NME4_NDKM	M32425	dehydroepiandrosterone sulfate (dhea-s)	1	-0.237651	0.150076	0.113299	DeCODE	O00746	Shin et al.	dehydroepiandrosterone sulfate (dhea-s)	HMDB0001032	ENSG00000103202	NME4	FALSE
20700	MR-PCA	16809_1_NME4_NDKM	16809_1_NME4_NDKM	M32458	oleamide	1	0.0725649	0.155131	0.639954	DeCODE	O00746	Shin et al.	oleamide	HMDB0002117	ENSG00000103202	NME4	FALSE
20701	MR-PCA	16809_1_NME4_NDKM	16809_1_NME4_NDKM	M32593	heme	1	-0.0843237	0.166691	0.61295	DeCODE	O00746	Shin et al.	heme	HMDB0003178	ENSG00000103202	NME4	FALSE
20702	MR-PCA	16809_1_NME4_NDKM	16809_1_NME4_NDKM	M33453	alpha-ketoglutarate	1	-0.263125	0.170108	0.121908	DeCODE	O00746	Shin et al.	alpha-ketoglutarate	HMDB0000208	ENSG00000103202	NME4	FALSE
20703	MR-PCA	16809_1_NME4_NDKM	16809_1_NME4_NDKM	M34106	bilirubin (e,z or z,e)*	1	-0.124648	0.182449	0.494485	DeCODE	O00746	Shin et al.	bilirubin (e,z or z,e)*	HMDB0000488	ENSG00000103202	NME4	FALSE
20704	MR-PCA	16809_1_NME4_NDKM	16809_1_NME4_NDKM	M34283	asparagine	1	0.0840601	0.150392	0.576202	DeCODE	O00746	Shin et al.	asparagine	HMDB0000168	ENSG00000103202	NME4	FALSE
20705	MR-PCA	16809_1_NME4_NDKM	16809_1_NME4_NDKM	bioa_001	alanine	1	-0.0211955	0.0440704	0.630554	DeCODE	O00746	Lotta et al.	alanine	HMDB0000161	ENSG00000103202	NME4	FALSE
20706	MR-PCA	16809_1_NME4_NDKM	16809_1_NME4_NDKM	bioa_002	arginine	1	-0.0133979	0.0733888	0.855143	DeCODE	O00746	Lotta et al.	arginine	HMDB0000517	ENSG00000103202	NME4	FALSE
20707	MR-PCA	16809_1_NME4_NDKM	16809_1_NME4_NDKM	bioa_003	asparagine	1	0.10473	0.0731544	0.152249	DeCODE	O00746	Lotta et al.	asparagine	HMDB0000168	ENSG00000103202	NME4	FALSE
20708	MR-PCA	16809_1_NME4_NDKM	16809_1_NME4_NDKM	bioa_004	aspartate	1	-0.0979261	0.0733291	0.181734	DeCODE	O00746	Lotta et al.	aspartate	HMDB0000191	ENSG00000103202	NME4	FALSE
20709	MR-PCA	16809_1_NME4_NDKM	16809_1_NME4_NDKM	bioa_005	citrulline	1	-0.0526057	0.0731335	0.47195	DeCODE	O00746	Lotta et al.	citrulline	HMDB0000904	ENSG00000103202	NME4	FALSE
20710	MR-PCA	16809_1_NME4_NDKM	16809_1_NME4_NDKM	bioa_006	glutamine	1	0.0279992	0.0442267	0.526679	DeCODE	O00746	Lotta et al.	glutamine	HMDB0000641	ENSG00000103202	NME4	FALSE
20711	MR-PCA	16809_1_NME4_NDKM	16809_1_NME4_NDKM	bioa_007	glutamate	1	-0.104705	0.0730882	0.151975	DeCODE	O00746	Lotta et al.	glutamate	HMDB0000148	ENSG00000103202	NME4	FALSE
20712	MR-PCA	16809_1_NME4_NDKM	16809_1_NME4_NDKM	bioa_008	glycine	1	-0.0308119	0.0456218	0.499437	DeCODE	O00746	Lotta et al.	glycine	HMDB0000123	ENSG00000103202	NME4	FALSE
20713	MR-PCA	16809_1_NME4_NDKM	16809_1_NME4_NDKM	bioa_009	histidine	1	0.0541783	0.0452087	0.23076	DeCODE	O00746	Lotta et al.	histidine	HMDB0000177	ENSG00000103202	NME4	FALSE
20714	MR-PCA	16809_1_NME4_NDKM	16809_1_NME4_NDKM	bioa_013	methionine	1	0.0672146	0.0731011	0.357848	DeCODE	O00746	Lotta et al.	methionine	HMDB0000696	ENSG00000103202	NME4	FALSE
20715	MR-PCA	16809_1_NME4_NDKM	16809_1_NME4_NDKM	bioa_014	ornithine	1	0.13366	0.0731567	0.0676931	DeCODE	O00746	Lotta et al.	ornithine	HMDB0000214	ENSG00000103202	NME4	FALSE
20716	MR-PCA	16809_1_NME4_NDKM	16809_1_NME4_NDKM	bioa_015	phenylethylamine	2	-0.00061317	0.0745752	0.99344	DeCODE	O00746	Lotta et al.	phenylethylamine	HMDB0012275	ENSG00000103202	NME4	FALSE
20717	MR-PCA	16809_1_NME4_NDKM	16809_1_NME4_NDKM	bioa_016	phenylalanine	1	-0.0439953	0.0444357	0.322131	DeCODE	O00746	Lotta et al.	phenylalanine	HMDB0000159	ENSG00000103202	NME4	FALSE
20718	MR-PCA	16809_1_NME4_NDKM	16809_1_NME4_NDKM	bioa_018	serine	1	0.0489374	0.0731155	0.503294	DeCODE	O00746	Lotta et al.	serine	HMDB0000187	ENSG00000103202	NME4	FALSE
20719	MR-PCA	16809_1_NME4_NDKM	16809_1_NME4_NDKM	bioa_019	threonine	1	0.0957483	0.0751813	0.202817	DeCODE	O00746	Lotta et al.	threonine	HMDB0000167	ENSG00000103202	NME4	FALSE
20720	MR-PCA	16809_1_NME4_NDKM	16809_1_NME4_NDKM	bioa_020	tryptophan	1	-0.0755976	0.0730929	0.301011	DeCODE	O00746	Lotta et al.	tryptophan	HMDB0000929	ENSG00000103202	NME4	FALSE
20721	MR-PCA	16809_1_NME4_NDKM	16809_1_NME4_NDKM	bioa_021	tyrosine	1	-0.0193452	0.0440492	0.660536	DeCODE	O00746	Lotta et al.	tyrosine	HMDB0000158	ENSG00000103202	NME4	FALSE
20722	MR-PCA	16809_1_NME4_NDKM	16809_1_NME4_NDKM	bioa_022	valine	1	-0.0142441	0.0442733	0.747657	DeCODE	O00746	Lotta et al.	valine	HMDB0000883	ENSG00000103202	NME4	FALSE
20723	MR-PCA	16809_1_NME4_NDKM	16809_1_NME4_NDKM	bioa_023	n-acetylornithine	1	-0.00714336	0.0734279	0.922501	DeCODE	O00746	Lotta et al.	n-acetylornithine	HMDB0003357	ENSG00000103202	NME4	FALSE
20724	MR-PCA	16809_1_NME4_NDKM	16809_1_NME4_NDKM	bioa_030	trans-hydroxyproline	1	-0.0971511	0.0731848	0.184351	DeCODE	O00746	Lotta et al.	trans-hydroxyproline	HMDB0000725	ENSG00000103202	NME4	FALSE
20725	MR-PCA	16809_1_NME4_NDKM	16809_1_NME4_NDKM	bioa_031	sarcosine	2	-0.0142533	0.0454632	0.753891	DeCODE	O00746	Lotta et al.	sarcosine	HMDB0000271	ENSG00000103202	NME4	FALSE
20726	MR-PCA	16809_1_NME4_NDKM	16809_1_NME4_NDKM	bioa_032	serotonin	1	-0.147981	0.0935729	0.113774	DeCODE	O00746	Lotta et al.	serotonin	HMDB0000259	ENSG00000103202	NME4	FALSE
20727	MR-PCA	16809_1_NME4_NDKM	16809_1_NME4_NDKM	bioa_033	spermidine	2	0.0519529	0.0531711	0.328525	DeCODE	O00746	Lotta et al.	spermidine	HMDB0001257	ENSG00000103202	NME4	FALSE
20728	MR-PCA	16809_1_NME4_NDKM	16809_1_NME4_NDKM	bior_002	acetylcarnitine (c2)	1	0.042622	0.073053	0.559598	DeCODE	O00746	Lotta et al.	acetylcarnitine (c2)	HMDB0000201	ENSG00000103202	NME4	FALSE
20729	MR-PCA	16809_1_NME4_NDKM	16809_1_NME4_NDKM	bior_031	hexadecanoylcarnitine	1	0.074424	0.0731626	0.309039	DeCODE	O00746	Lotta et al.	hexadecanoylcarnitine	HMDB0000222	ENSG00000103202	NME4	FALSE
20730	MR-PCA	16809_1_NME4_NDKM	16809_1_NME4_NDKM	met-d-Acetate	acetate	2	-0.0246957	0.0202889	0.223527	DeCODE	O00746	Borges et al.	acetate	HMDB0000042	ENSG00000103202	NME4	FALSE
20731	MR-PCA	16809_1_NME4_NDKM	16809_1_NME4_NDKM	met-d-Acetoacetate	acetoacetate	2	0.0211397	0.0202863	0.29738	DeCODE	O00746	Borges et al.	acetoacetate	HMDB0000060	ENSG00000103202	NME4	FALSE
20732	MR-PCA	16809_1_NME4_NDKM	16809_1_NME4_NDKM	met-d-Ala	alanine	2	-0.0132579	0.0202864	0.51341	DeCODE	O00746	Borges et al.	alanine	HMDB0000161	ENSG00000103202	NME4	FALSE
20733	MR-PCA	16809_1_NME4_NDKM	16809_1_NME4_NDKM	met-d-Citrate	citrate	2	0.00607069	0.0202872	0.764759	DeCODE	O00746	Borges et al.	citrate	HMDB0000094	ENSG00000103202	NME4	FALSE
20734	MR-PCA	16809_1_NME4_NDKM	16809_1_NME4_NDKM	met-d-Gln	glutamine	2	-0.0277336	0.020315	0.172196	DeCODE	O00746	Borges et al.	glutamine	HMDB0000641	ENSG00000103202	NME4	FALSE
20735	MR-PCA	16809_1_NME4_NDKM	16809_1_NME4_NDKM	met-d-Glucose	glucose	2	-0.0133043	0.0203047	0.512317	DeCODE	O00746	Borges et al.	glucose	HMDB0000122	ENSG00000103202	NME4	FALSE
20736	MR-PCA	16809_1_NME4_NDKM	16809_1_NME4_NDKM	met-d-Gly	glycine	2	-0.021035	0.0202955	0.299999	DeCODE	O00746	Borges et al.	glycine	HMDB0000123	ENSG00000103202	NME4	FALSE
20737	MR-PCA	16809_1_NME4_NDKM	16809_1_NME4_NDKM	met-d-His	histidine	2	0.00883602	0.0203022	0.663399	DeCODE	O00746	Borges et al.	histidine	HMDB0000177	ENSG00000103202	NME4	FALSE
20738	MR-PCA	16809_1_NME4_NDKM	16809_1_NME4_NDKM	met-d-LA	linoleate (18:2n6)	2	0.0159493	0.0202931	0.431898	DeCODE	O00746	Borges et al.	linoleate (18:2n6)	HMDB0006270,HMDB0000673	ENSG00000103202	NME4	FALSE
20739	MR-PCA	16809_1_NME4_NDKM	16809_1_NME4_NDKM	met-d-Phe	phenylalanine	2	-0.00107512	0.0202908	0.957743	DeCODE	O00746	Borges et al.	phenylalanine	HMDB0000159	ENSG00000103202	NME4	FALSE
20740	MR-PCA	16809_1_NME4_NDKM	16809_1_NME4_NDKM	met-d-Pyruvate	pyruvate	2	-0.0243353	0.0203153	0.230963	DeCODE	O00746	Borges et al.	pyruvate	HMDB0000243	ENSG00000103202	NME4	FALSE
20741	MR-PCA	16809_1_NME4_NDKM	16809_1_NME4_NDKM	met-d-Tyr	tyrosine	2	-0.0074575	0.0203009	0.71336	DeCODE	O00746	Borges et al.	tyrosine	HMDB0000158	ENSG00000103202	NME4	FALSE
20742	MR-PCA	16809_1_NME4_NDKM	16809_1_NME4_NDKM	met-d-Val	valine	2	0.017813	0.0202888	0.379958	DeCODE	O00746	Borges et al.	valine	HMDB0000883	ENSG00000103202	NME4	FALSE
20743	MR-PCA	16857_2_RAB2A_RAB2A	16857_2_RAB2A_RAB2A	GCST90199627	n-alpha-acetylornithine	1	0.0585123	0.201716	0.771761	DeCODE	P61019	Chen et al.	n-alpha-acetylornithine	HMDB0003357	ENSG00000104388	RAB2A	FALSE
20744	MR-PCA	16857_2_RAB2A_RAB2A	16857_2_RAB2A_RAB2A	GCST90199628	3-methylhistidine	1	0.177287	0.165621	0.284423	DeCODE	P61019	Chen et al.	3-methylhistidine	HMDB0000479	ENSG00000104388	RAB2A	FALSE
20745	MR-PCA	16857_2_RAB2A_RAB2A	16857_2_RAB2A_RAB2A	GCST90199629	glycerophosphorylcholine (gpc)	1	-0.389652	0.16648	0.0192559	DeCODE	P61019	Chen et al.	glycerophosphorylcholine (gpc)	HMDB0000086	ENSG00000104388	RAB2A	FALSE
20746	MR-PCA	16857_2_RAB2A_RAB2A	16857_2_RAB2A_RAB2A	GCST90199637	n-acetylglutamate	1	-0.16438	0.170721	0.33562	DeCODE	P61019	Chen et al.	n-acetylglutamate	HMDB0001138	ENSG00000104388	RAB2A	FALSE
20747	MR-PCA	16857_2_RAB2A_RAB2A	16857_2_RAB2A_RAB2A	GCST90199651	docosahexaenoate (dha; 22:6n3)	1	0.353386	0.165817	0.0330745	DeCODE	P61019	Chen et al.	docosahexaenoate (dha; 22:6n3)	HMDB0002183	ENSG00000104388	RAB2A	FALSE
20748	MR-PCA	16857_2_RAB2A_RAB2A	16857_2_RAB2A_RAB2A	GCST90199652	1-stearoyl-2-oleoyl-gps (18:0/18:1)	1	0.054215	0.16803	0.746959	DeCODE	P61019	Chen et al.	1-stearoyl-2-oleoyl-gps (18:0/18:1)	HMDB0010163	ENSG00000104388	RAB2A	FALSE
20749	MR-PCA	16857_2_RAB2A_RAB2A	16857_2_RAB2A_RAB2A	GCST90199654	paraxanthine	1	0.0654184	0.170321	0.700913	DeCODE	P61019	Chen et al.	paraxanthine	HMDB0001860	ENSG00000104388	RAB2A	FALSE
20750	MR-PCA	16857_2_RAB2A_RAB2A	16857_2_RAB2A_RAB2A	GCST90199665	n-acetylaspartate (naa)	1	-0.00890778	0.167064	0.957477	DeCODE	P61019	Chen et al.	n-acetylaspartate (naa)	HMDB0000812	ENSG00000104388	RAB2A	FALSE
20751	MR-PCA	16857_2_RAB2A_RAB2A	16857_2_RAB2A_RAB2A	GCST90199666	palmitoylcarnitine (c16)	1	-0.157628	0.165963	0.342225	DeCODE	P61019	Chen et al.	palmitoylcarnitine (c16)	HMDB0000222	ENSG00000104388	RAB2A	FALSE
20752	MR-PCA	16857_2_RAB2A_RAB2A	16857_2_RAB2A_RAB2A	GCST90199669	acetylcarnitine (c2)	1	0.282519	0.166008	0.0887853	DeCODE	P61019	Chen et al.	acetylcarnitine (c2)	HMDB0000201	ENSG00000104388	RAB2A	FALSE
20753	MR-PCA	16857_2_RAB2A_RAB2A	16857_2_RAB2A_RAB2A	GCST90199673	dehydroepiandrosterone sulfate (dhea-s)	1	-0.160099	0.166359	0.335865	DeCODE	P61019	Chen et al.	dehydroepiandrosterone sulfate (dhea-s)	HMDB0001032	ENSG00000104388	RAB2A	FALSE
20754	MR-PCA	16857_2_RAB2A_RAB2A	16857_2_RAB2A_RAB2A	GCST90199691	1-methylhistidine	1	0.0984729	0.166262	0.553667	DeCODE	P61019	Chen et al.	1-methylhistidine	HMDB0000001	ENSG00000104388	RAB2A	FALSE
20755	MR-PCA	16857_2_RAB2A_RAB2A	16857_2_RAB2A_RAB2A	GCST90199845	sphinganine-1-phosphate	1	-0.123275	0.167279	0.461158	DeCODE	P61019	Chen et al.	sphinganine-1-phosphate	HMDB0001383	ENSG00000104388	RAB2A	FALSE
20756	MR-PCA	16857_2_RAB2A_RAB2A	16857_2_RAB2A_RAB2A	GCST90199896	sulfate*	1	0.0908194	0.166343	0.585082	DeCODE	P61019	Chen et al.	sulfate*	HMDB01448	ENSG00000104388	RAB2A	FALSE
20757	MR-PCA	16857_2_RAB2A_RAB2A	16857_2_RAB2A_RAB2A	GCST90199972	sphingomyelin (d18:1/24:1, d18:2/24:0)*	1	-0.223147	0.165962	0.178765	DeCODE	P61019	Chen et al.	sphingomyelin (d18:1/24:1, d18:2/24:0)*	HMDB0012107	ENSG00000104388	RAB2A	FALSE
20758	MR-PCA	16857_2_RAB2A_RAB2A	16857_2_RAB2A_RAB2A	GCST90200001	sphingomyelin (d18:1/20:0, d16:1/22:0)*	1	-0.0160072	0.165967	0.923165	DeCODE	P61019	Chen et al.	sphingomyelin (d18:1/20:0, d16:1/22:0)*	HMDB0012102	ENSG00000104388	RAB2A	FALSE
20759	MR-PCA	16857_2_RAB2A_RAB2A	16857_2_RAB2A_RAB2A	GCST90200049	myristoyl dihydrosphingomyelin (d18:0/14:0)*	1	-0.0830421	0.1661	0.617109	DeCODE	P61019	Chen et al.	myristoyl dihydrosphingomyelin (d18:0/14:0)*	HMDB0012085	ENSG00000104388	RAB2A	FALSE
20760	MR-PCA	16857_2_RAB2A_RAB2A	16857_2_RAB2A_RAB2A	GCST90200056	sphingomyelin (d18:0/18:0, d19:0/17:0)*	1	-0.0365123	0.165899	0.825803	DeCODE	P61019	Chen et al.	sphingomyelin (d18:0/18:0, d19:0/17:0)*	HMDB0012087	ENSG00000104388	RAB2A	FALSE
20761	MR-PCA	16857_2_RAB2A_RAB2A	16857_2_RAB2A_RAB2A	GCST90200279	pantothenate	1	0.0779693	0.16671	0.640003	DeCODE	P61019	Chen et al.	pantothenate	HMDB0000210	ENSG00000104388	RAB2A	FALSE
20762	MR-PCA	16857_2_RAB2A_RAB2A	16857_2_RAB2A_RAB2A	GCST90200281	phosphoethanolamine	1	0.0109701	0.166109	0.947344	DeCODE	P61019	Chen et al.	phosphoethanolamine	HMDB0000224	ENSG00000104388	RAB2A	FALSE
20763	MR-PCA	16857_2_RAB2A_RAB2A	16857_2_RAB2A_RAB2A	GCST90200283	3-ureidopropionate	1	-0.0232422	0.173753	0.893587	DeCODE	P61019	Chen et al.	3-ureidopropionate	HMDB0000026	ENSG00000104388	RAB2A	FALSE
20764	MR-PCA	16857_2_RAB2A_RAB2A	16857_2_RAB2A_RAB2A	GCST90200291	sarcosine	1	-0.290799	0.166299	0.080352	DeCODE	P61019	Chen et al.	sarcosine	HMDB0000271	ENSG00000104388	RAB2A	FALSE
20765	MR-PCA	16857_2_RAB2A_RAB2A	16857_2_RAB2A_RAB2A	GCST90200292	trans-4-hydroxyproline	1	0.0296482	0.166121	0.858351	DeCODE	P61019	Chen et al.	trans-4-hydroxyproline	HMDB0000725	ENSG00000104388	RAB2A	FALSE
20766	MR-PCA	16857_2_RAB2A_RAB2A	16857_2_RAB2A_RAB2A	GCST90200293	thyroxine	1	-0.157042	0.16602	0.34419	DeCODE	P61019	Chen et al.	thyroxine	HMDB0000248	ENSG00000104388	RAB2A	FALSE
20767	MR-PCA	16857_2_RAB2A_RAB2A	16857_2_RAB2A_RAB2A	GCST90200296	methyl indole-3-acetate	1	0.0912316	0.179954	0.612174	DeCODE	P61019	Chen et al.	methyl indole-3-acetate	HMDB0029738	ENSG00000104388	RAB2A	FALSE
20768	MR-PCA	16857_2_RAB2A_RAB2A	16857_2_RAB2A_RAB2A	GCST90200304	citrate	1	0.0893656	0.165932	0.590185	DeCODE	P61019	Chen et al.	citrate	HMDB0000094	ENSG00000104388	RAB2A	FALSE
20769	MR-PCA	16857_2_RAB2A_RAB2A	16857_2_RAB2A_RAB2A	GCST90200306	butyrate/isobutyrate (4:0)	1	0.323199	0.168529	0.0551405	DeCODE	P61019	Chen et al.	butyrate/isobutyrate (4:0)	HMDB0000039	ENSG00000104388	RAB2A	FALSE
20770	MR-PCA	16857_2_RAB2A_RAB2A	16857_2_RAB2A_RAB2A	GCST90200314	n-acetylneuraminate	1	0.263395	0.166629	0.11394	DeCODE	P61019	Chen et al.	n-acetylneuraminate	HMDB0000230	ENSG00000104388	RAB2A	FALSE
20771	MR-PCA	16857_2_RAB2A_RAB2A	16857_2_RAB2A_RAB2A	GCST90200318	acetoacetate	1	0.46738	0.181755	0.0101263	DeCODE	P61019	Chen et al.	acetoacetate	HMDB0000060	ENSG00000104388	RAB2A	FALSE
20772	MR-PCA	16857_2_RAB2A_RAB2A	16857_2_RAB2A_RAB2A	GCST90200319	cys-gly, oxidized	1	-0.190135	0.165972	0.251967	DeCODE	P61019	Chen et al.	cys-gly, oxidized	HMDB0000078	ENSG00000104388	RAB2A	FALSE
20773	MR-PCA	16857_2_RAB2A_RAB2A	16857_2_RAB2A_RAB2A	GCST90200321	cholate	1	-0.21857	0.169861	0.198179	DeCODE	P61019	Chen et al.	cholate	HMDB0000619	ENSG00000104388	RAB2A	FALSE
20774	MR-PCA	16857_2_RAB2A_RAB2A	16857_2_RAB2A_RAB2A	GCST90200323	creatine	1	-0.146864	0.165676	0.375374	DeCODE	P61019	Chen et al.	creatine	HMDB0000064	ENSG00000104388	RAB2A	FALSE
20775	MR-PCA	16857_2_RAB2A_RAB2A	16857_2_RAB2A_RAB2A	GCST90200325	glycerol	1	0.189302	0.165684	0.253227	DeCODE	P61019	Chen et al.	glycerol	HMDB0000131	ENSG00000104388	RAB2A	FALSE
20776	MR-PCA	16857_2_RAB2A_RAB2A	16857_2_RAB2A_RAB2A	GCST90200327	choline	1	-0.248007	0.166006	0.135185	DeCODE	P61019	Chen et al.	choline	HMDB0000097	ENSG00000104388	RAB2A	FALSE
20777	MR-PCA	16857_2_RAB2A_RAB2A	16857_2_RAB2A_RAB2A	GCST90200335	stearoyl sphingomyelin (d18:1/18:0)	1	0.180558	0.165945	0.276571	DeCODE	P61019	Chen et al.	stearoyl sphingomyelin (d18:1/18:0)	HMDB0001348	ENSG00000104388	RAB2A	FALSE
20778	MR-PCA	16857_2_RAB2A_RAB2A	16857_2_RAB2A_RAB2A	GCST90200336	n-palmitoyl-sphingosine (d18:1/16:0)	1	-0.179341	0.165975	0.279905	DeCODE	P61019	Chen et al.	n-palmitoyl-sphingosine (d18:1/16:0)	HMDB0004949	ENSG00000104388	RAB2A	FALSE
20779	MR-PCA	16857_2_RAB2A_RAB2A	16857_2_RAB2A_RAB2A	GCST90200337	taurochenodeoxycholate	1	-0.170421	0.168096	0.310662	DeCODE	P61019	Chen et al.	taurochenodeoxycholate	HMDB0000951	ENSG00000104388	RAB2A	FALSE
20780	MR-PCA	16857_2_RAB2A_RAB2A	16857_2_RAB2A_RAB2A	GCST90200341	n-stearoyl-sphingosine (d18:1/18:0)*	1	-0.151564	0.166098	0.361507	DeCODE	P61019	Chen et al.	n-stearoyl-sphingosine (d18:1/18:0)*	HMDB0004950	ENSG00000104388	RAB2A	FALSE
20781	MR-PCA	16857_2_RAB2A_RAB2A	16857_2_RAB2A_RAB2A	GCST90200345	s-adenosylhomocysteine (sah)	1	0.187473	0.192402	0.329867	DeCODE	P61019	Chen et al.	s-adenosylhomocysteine (sah)	HMDB00939	ENSG00000104388	RAB2A	FALSE
20782	MR-PCA	16857_2_RAB2A_RAB2A	16857_2_RAB2A_RAB2A	GCST90200348	quinolinate	1	0.0695963	0.166498	0.675946	DeCODE	P61019	Chen et al.	quinolinate	HMDB0000232	ENSG00000104388	RAB2A	FALSE
20783	MR-PCA	16857_2_RAB2A_RAB2A	16857_2_RAB2A_RAB2A	GCST90200349	eicosapentaenoate (epa; 20:5n3)	1	0.213168	0.166058	0.199249	DeCODE	P61019	Chen et al.	eicosapentaenoate (epa; 20:5n3)	HMDB0001999	ENSG00000104388	RAB2A	FALSE
20784	MR-PCA	16857_2_RAB2A_RAB2A	16857_2_RAB2A_RAB2A	GCST90200351	n-acetylputrescine	1	-0.365224	0.166076	0.0278685	DeCODE	P61019	Chen et al.	n-acetylputrescine	HMDB0002064	ENSG00000104388	RAB2A	FALSE
20785	MR-PCA	16857_2_RAB2A_RAB2A	16857_2_RAB2A_RAB2A	GCST90200354	linoleate (18:2n6)	1	0.268221	0.16593	0.105994	DeCODE	P61019	Chen et al.	linoleate (18:2n6)	HMDB0006270,HMDB0000673	ENSG00000104388	RAB2A	FALSE
20786	MR-PCA	16857_2_RAB2A_RAB2A	16857_2_RAB2A_RAB2A	GCST90200355	adenosine 5'-diphosphate (adp)	1	-0.356864	0.221961	0.107884	DeCODE	P61019	Chen et al.	adenosine 5'-diphosphate (adp)	HMDB0001341	ENSG00000104388	RAB2A	FALSE
20787	MR-PCA	16857_2_RAB2A_RAB2A	16857_2_RAB2A_RAB2A	GCST90200356	adenosine 5'-monophosphate (amp)	1	0.0814409	0.166356	0.624446	DeCODE	P61019	Chen et al.	adenosine 5'-monophosphate (amp)	HMDB0000045	ENSG00000104388	RAB2A	FALSE
20788	MR-PCA	16857_2_RAB2A_RAB2A	16857_2_RAB2A_RAB2A	GCST90200358	arachidonate (20:4n6)	1	0.168761	0.165918	0.309089	DeCODE	P61019	Chen et al.	arachidonate (20:4n6)	HMDB0001043	ENSG00000104388	RAB2A	FALSE
20789	MR-PCA	16857_2_RAB2A_RAB2A	16857_2_RAB2A_RAB2A	GCST90200359	5-methylthioadenosine (mta)	1	-0.0362818	0.166545	0.827546	DeCODE	P61019	Chen et al.	5-methylthioadenosine (mta)	HMDB0001173	ENSG00000104388	RAB2A	FALSE
20790	MR-PCA	16857_2_RAB2A_RAB2A	16857_2_RAB2A_RAB2A	GCST90200361	beta-alanine	1	-0.0839859	0.167419	0.615914	DeCODE	P61019	Chen et al.	beta-alanine	HMDB0000056	ENSG00000104388	RAB2A	FALSE
20791	MR-PCA	16857_2_RAB2A_RAB2A	16857_2_RAB2A_RAB2A	GCST90200362	succinate	1	-0.0859334	0.169212	0.611563	DeCODE	P61019	Chen et al.	succinate	HMDB0000254	ENSG00000104388	RAB2A	FALSE
20792	MR-PCA	16857_2_RAB2A_RAB2A	16857_2_RAB2A_RAB2A	GCST90200363	choline phosphate	1	-0.227425	0.166177	0.171134	DeCODE	P61019	Chen et al.	choline phosphate	HMDB0001565	ENSG00000104388	RAB2A	FALSE
20793	MR-PCA	16857_2_RAB2A_RAB2A	16857_2_RAB2A_RAB2A	GCST90200364	cysteinylglycine	1	-0.160544	0.166396	0.33463	DeCODE	P61019	Chen et al.	cysteinylglycine	HMDB0000078	ENSG00000104388	RAB2A	FALSE
20794	MR-PCA	16857_2_RAB2A_RAB2A	16857_2_RAB2A_RAB2A	GCST90200365	phenylpyruvate	1	-0.029623	0.166127	0.858476	DeCODE	P61019	Chen et al.	phenylpyruvate	HMDB0000205	ENSG00000104388	RAB2A	FALSE
20795	MR-PCA	16857_2_RAB2A_RAB2A	16857_2_RAB2A_RAB2A	GCST90200368	cholesterol	1	-0.122306	0.165951	0.461123	DeCODE	P61019	Chen et al.	cholesterol	HMDB0000067	ENSG00000104388	RAB2A	FALSE
20796	MR-PCA	16857_2_RAB2A_RAB2A	16857_2_RAB2A_RAB2A	GCST90200369	2-hydroxyphenylacetate	1	-0.103299	0.173511	0.551614	DeCODE	P61019	Chen et al.	2-hydroxyphenylacetate	HMDB0000669	ENSG00000104388	RAB2A	FALSE
20797	MR-PCA	16857_2_RAB2A_RAB2A	16857_2_RAB2A_RAB2A	GCST90200370	aspartate	1	-0.074414	0.16611	0.654167	DeCODE	P61019	Chen et al.	aspartate	HMDB0000191	ENSG00000104388	RAB2A	FALSE
20798	MR-PCA	16857_2_RAB2A_RAB2A	16857_2_RAB2A_RAB2A	GCST90200372	arginine	1	-0.201408	0.166263	0.22575	DeCODE	P61019	Chen et al.	arginine	HMDB0000517	ENSG00000104388	RAB2A	FALSE
20799	MR-PCA	16857_2_RAB2A_RAB2A	16857_2_RAB2A_RAB2A	GCST90200374	sphinganine	1	-0.164803	0.174955	0.346205	DeCODE	P61019	Chen et al.	sphinganine	HMDB0000269	ENSG00000104388	RAB2A	FALSE
20800	MR-PCA	16857_2_RAB2A_RAB2A	16857_2_RAB2A_RAB2A	GCST90200376	flavin adenine dinucleotide (fad)	1	-0.138965	0.190499	0.465707	DeCODE	P61019	Chen et al.	flavin adenine dinucleotide (fad)	HMDB0001248	ENSG00000104388	RAB2A	FALSE
20801	MR-PCA	16857_2_RAB2A_RAB2A	16857_2_RAB2A_RAB2A	GCST90200377	histidine	1	-0.0280155	0.166302	0.86622	DeCODE	P61019	Chen et al.	histidine	HMDB0000177	ENSG00000104388	RAB2A	FALSE
20802	MR-PCA	16857_2_RAB2A_RAB2A	16857_2_RAB2A_RAB2A	GCST90200378	cortisol	1	-0.371162	0.166704	0.0259826	DeCODE	P61019	Chen et al.	cortisol	HMDB0000063	ENSG00000104388	RAB2A	FALSE
20803	MR-PCA	16857_2_RAB2A_RAB2A	16857_2_RAB2A_RAB2A	GCST90200379	hypotaurine	1	0.224588	0.166516	0.177418	DeCODE	P61019	Chen et al.	hypotaurine	HMDB0000965	ENSG00000104388	RAB2A	FALSE
20804	MR-PCA	16857_2_RAB2A_RAB2A	16857_2_RAB2A_RAB2A	GCST90200382	cystine	1	-0.0157182	0.166885	0.924961	DeCODE	P61019	Chen et al.	cystine	HMDB0000192	ENSG00000104388	RAB2A	FALSE
20805	MR-PCA	16857_2_RAB2A_RAB2A	16857_2_RAB2A_RAB2A	GCST90200383	cystathionine	1	-0.193612	0.168451	0.250403	DeCODE	P61019	Chen et al.	cystathionine	HMDB0000099	ENSG00000104388	RAB2A	FALSE
20806	MR-PCA	16857_2_RAB2A_RAB2A	16857_2_RAB2A_RAB2A	GCST90200384	guanidinoacetate	1	-0.0945863	0.166259	0.569417	DeCODE	P61019	Chen et al.	guanidinoacetate	HMDB0000128	ENSG00000104388	RAB2A	FALSE
20807	MR-PCA	16857_2_RAB2A_RAB2A	16857_2_RAB2A_RAB2A	GCST90200385	sphingosine	1	0.0476165	0.168909	0.778015	DeCODE	P61019	Chen et al.	sphingosine	HMDB0000252	ENSG00000104388	RAB2A	FALSE
20808	MR-PCA	16857_2_RAB2A_RAB2A	16857_2_RAB2A_RAB2A	GCST90200390	stearate (18:0)	1	0.172492	0.165921	0.298524	DeCODE	P61019	Chen et al.	stearate (18:0)	HMDB0000827	ENSG00000104388	RAB2A	FALSE
20809	MR-PCA	16857_2_RAB2A_RAB2A	16857_2_RAB2A_RAB2A	GCST90200391	methionine	1	-0.241503	0.166296	0.146431	DeCODE	P61019	Chen et al.	methionine	HMDB0000696	ENSG00000104388	RAB2A	FALSE
20810	MR-PCA	16857_2_RAB2A_RAB2A	16857_2_RAB2A_RAB2A	GCST90200392	orotate	1	0.0307086	0.167386	0.854437	DeCODE	P61019	Chen et al.	orotate	HMDB0000226	ENSG00000104388	RAB2A	FALSE
20811	MR-PCA	16857_2_RAB2A_RAB2A	16857_2_RAB2A_RAB2A	GCST90200393	phosphate	1	-0.098101	0.166062	0.554688	DeCODE	P61019	Chen et al.	phosphate	HMDB0001429	ENSG00000104388	RAB2A	TRUE
20812	MR-PCA	16857_2_RAB2A_RAB2A	16857_2_RAB2A_RAB2A	GCST90200394	inosine	1	0.098241	0.21443	0.646846	DeCODE	P61019	Chen et al.	inosine	HMDB0000195	ENSG00000104388	RAB2A	FALSE
20813	MR-PCA	16857_2_RAB2A_RAB2A	16857_2_RAB2A_RAB2A	GCST90200395	inosine 5'-monophosphate (imp)	1	0.0278765	0.22155	0.899871	DeCODE	P61019	Chen et al.	inosine 5'-monophosphate (imp)	HMDB0000175	ENSG00000104388	RAB2A	FALSE
20814	MR-PCA	16857_2_RAB2A_RAB2A	16857_2_RAB2A_RAB2A	GCST90200396	phenylalanine	1	-0.335236	0.166332	0.0438568	DeCODE	P61019	Chen et al.	phenylalanine	HMDB0000159	ENSG00000104388	RAB2A	FALSE
20815	MR-PCA	16857_2_RAB2A_RAB2A	16857_2_RAB2A_RAB2A	GCST90200397	palmitate (16:0)	1	0.243542	0.165948	0.142218	DeCODE	P61019	Chen et al.	palmitate (16:0)	HMDB0000220	ENSG00000104388	RAB2A	FALSE
20816	MR-PCA	16857_2_RAB2A_RAB2A	16857_2_RAB2A_RAB2A	GCST90200400	nicotinamide	1	-0.238492	0.167454	0.154382	DeCODE	P61019	Chen et al.	nicotinamide	HMDB0001406	ENSG00000104388	RAB2A	FALSE
20817	MR-PCA	16857_2_RAB2A_RAB2A	16857_2_RAB2A_RAB2A	GCST90200401	myo-inositol	1	0.147326	0.166709	0.37684	DeCODE	P61019	Chen et al.	myo-inositol	HMDB0000211	ENSG00000104388	RAB2A	FALSE
20818	MR-PCA	16857_2_RAB2A_RAB2A	16857_2_RAB2A_RAB2A	GCST90200403	citrulline	1	-0.111286	0.167078	0.505364	DeCODE	P61019	Chen et al.	citrulline	HMDB0000904	ENSG00000104388	RAB2A	FALSE
20819	MR-PCA	16857_2_RAB2A_RAB2A	16857_2_RAB2A_RAB2A	GCST90200404	ornithine	1	-0.35947	0.165953	0.0303039	DeCODE	P61019	Chen et al.	ornithine	HMDB0000214	ENSG00000104388	RAB2A	FALSE
20820	MR-PCA	16857_2_RAB2A_RAB2A	16857_2_RAB2A_RAB2A	GCST90200405	retinol (vitamin a)	1	-0.230083	0.166058	0.165882	DeCODE	P61019	Chen et al.	retinol (vitamin a)	HMDB0000305	ENSG00000104388	RAB2A	FALSE
20821	MR-PCA	16857_2_RAB2A_RAB2A	16857_2_RAB2A_RAB2A	GCST90200406	1-methylnicotinamide	1	-0.342633	0.166685	0.0398239	DeCODE	P61019	Chen et al.	1-methylnicotinamide	HMDB0000699	ENSG00000104388	RAB2A	FALSE
20822	MR-PCA	16857_2_RAB2A_RAB2A	16857_2_RAB2A_RAB2A	GCST90200407	uridine	1	-0.0197834	0.166114	0.9052	DeCODE	P61019	Chen et al.	uridine	HMDB0000296	ENSG00000104388	RAB2A	FALSE
20823	MR-PCA	16857_2_RAB2A_RAB2A	16857_2_RAB2A_RAB2A	GCST90200410	phytanate	1	0.0804047	0.166416	0.628986	DeCODE	P61019	Chen et al.	phytanate	HMDB0000801	ENSG00000104388	RAB2A	FALSE
20824	MR-PCA	16857_2_RAB2A_RAB2A	16857_2_RAB2A_RAB2A	GCST90200412	glutamate	1	-0.06696	0.165769	0.68626	DeCODE	P61019	Chen et al.	glutamate	HMDB0000148	ENSG00000104388	RAB2A	FALSE
20825	MR-PCA	16857_2_RAB2A_RAB2A	16857_2_RAB2A_RAB2A	GCST90200413	2'-deoxyuridine	1	-0.0792938	0.16962	0.640158	DeCODE	P61019	Chen et al.	2'-deoxyuridine	HMDB0000012	ENSG00000104388	RAB2A	FALSE
20826	MR-PCA	16857_2_RAB2A_RAB2A	16857_2_RAB2A_RAB2A	GCST90200415	serine	1	-0.0265709	0.165929	0.872775	DeCODE	P61019	Chen et al.	serine	HMDB0000187	ENSG00000104388	RAB2A	FALSE
20827	MR-PCA	16857_2_RAB2A_RAB2A	16857_2_RAB2A_RAB2A	GCST90200417	urea	1	0.0318531	0.16615	0.847967	DeCODE	P61019	Chen et al.	urea	HMDB0000294	ENSG00000104388	RAB2A	FALSE
20828	MR-PCA	16857_2_RAB2A_RAB2A	16857_2_RAB2A_RAB2A	GCST90200418	pyridoxal	1	0.0638833	0.168495	0.704584	DeCODE	P61019	Chen et al.	pyridoxal	HMDB0001545	ENSG00000104388	RAB2A	FALSE
20829	MR-PCA	16857_2_RAB2A_RAB2A	16857_2_RAB2A_RAB2A	GCST90200419	glutamine	1	0.0892597	0.166112	0.591029	DeCODE	P61019	Chen et al.	glutamine	HMDB0000641	ENSG00000104388	RAB2A	FALSE
20830	MR-PCA	16857_2_RAB2A_RAB2A	16857_2_RAB2A_RAB2A	GCST90200422	serotonin	1	0.277605	0.174415	0.111467	DeCODE	P61019	Chen et al.	serotonin	HMDB0000259	ENSG00000104388	RAB2A	FALSE
20831	MR-PCA	16857_2_RAB2A_RAB2A	16857_2_RAB2A_RAB2A	GCST90200423	spermidine	1	0.0460488	0.176044	0.793649	DeCODE	P61019	Chen et al.	spermidine	HMDB0001257	ENSG00000104388	RAB2A	FALSE
20832	MR-PCA	16857_2_RAB2A_RAB2A	16857_2_RAB2A_RAB2A	GCST90200427	tyrosine	1	-0.431161	0.16608	0.00942869	DeCODE	P61019	Chen et al.	tyrosine	HMDB0000158	ENSG00000104388	RAB2A	FALSE
20833	MR-PCA	16857_2_RAB2A_RAB2A	16857_2_RAB2A_RAB2A	GCST90200429	cytidine	1	-0.246064	0.172311	0.153287	DeCODE	P61019	Chen et al.	cytidine	HMDB0000089	ENSG00000104388	RAB2A	FALSE
20834	MR-PCA	16857_2_RAB2A_RAB2A	16857_2_RAB2A_RAB2A	GCST90200430	pyruvate	1	-0.1959	0.165942	0.237788	DeCODE	P61019	Chen et al.	pyruvate	HMDB0000243	ENSG00000104388	RAB2A	FALSE
20835	MR-PCA	16857_2_RAB2A_RAB2A	16857_2_RAB2A_RAB2A	GCST90200431	alanine	1	-0.407995	0.165856	0.0138962	DeCODE	P61019	Chen et al.	alanine	HMDB0000161	ENSG00000104388	RAB2A	FALSE
20836	MR-PCA	16857_2_RAB2A_RAB2A	16857_2_RAB2A_RAB2A	GCST90200432	threonine	1	-0.100705	0.166084	0.544283	DeCODE	P61019	Chen et al.	threonine	HMDB0000167	ENSG00000104388	RAB2A	FALSE
20837	MR-PCA	16857_2_RAB2A_RAB2A	16857_2_RAB2A_RAB2A	GCST90200437	fructose	1	-0.133328	0.167283	0.425439	DeCODE	P61019	Chen et al.	fructose	HMDB0000660	ENSG00000104388	RAB2A	FALSE
20838	MR-PCA	16857_2_RAB2A_RAB2A	16857_2_RAB2A_RAB2A	GCST90200438	alpha-ketobutyrate	1	0.12595	0.166719	0.449972	DeCODE	P61019	Chen et al.	alpha-ketobutyrate	HMDB0000005	ENSG00000104388	RAB2A	FALSE
20839	MR-PCA	16857_2_RAB2A_RAB2A	16857_2_RAB2A_RAB2A	GCST90200439	cysteine	1	-0.0129285	0.166486	0.938102	DeCODE	P61019	Chen et al.	cysteine	HMDB0000574	ENSG00000104388	RAB2A	FALSE
20840	MR-PCA	16857_2_RAB2A_RAB2A	16857_2_RAB2A_RAB2A	GCST90200440	glucose	1	0.0468094	0.167324	0.779667	DeCODE	P61019	Chen et al.	glucose	HMDB0000122	ENSG00000104388	RAB2A	FALSE
20841	MR-PCA	16857_2_RAB2A_RAB2A	16857_2_RAB2A_RAB2A	GCST90200441	tryptophan	1	-0.332135	0.166166	0.0456291	DeCODE	P61019	Chen et al.	tryptophan	HMDB0000929	ENSG00000104388	RAB2A	FALSE
20842	MR-PCA	16857_2_RAB2A_RAB2A	16857_2_RAB2A_RAB2A	GCST90200442	valine	1	-0.0600861	0.166173	0.717661	DeCODE	P61019	Chen et al.	valine	HMDB0000883	ENSG00000104388	RAB2A	FALSE
20843	MR-PCA	16857_2_RAB2A_RAB2A	16857_2_RAB2A_RAB2A	GCST90200444	dihydroorotate	1	0.140045	0.166583	0.400519	DeCODE	P61019	Chen et al.	dihydroorotate	HMDB03349	ENSG00000104388	RAB2A	FALSE
20844	MR-PCA	16857_2_RAB2A_RAB2A	16857_2_RAB2A_RAB2A	GCST90200447	maltose	1	0.0891575	0.18909	0.637277	DeCODE	P61019	Chen et al.	maltose	HMDB0000163	ENSG00000104388	RAB2A	FALSE
20845	MR-PCA	16857_2_RAB2A_RAB2A	16857_2_RAB2A_RAB2A	GCST90200452	asparagine	1	-0.282909	0.166064	0.0884534	DeCODE	P61019	Chen et al.	asparagine	HMDB0000168	ENSG00000104388	RAB2A	FALSE
20846	MR-PCA	16857_2_RAB2A_RAB2A	16857_2_RAB2A_RAB2A	GCST90200455	alpha-ketoglutarate	1	0.108066	0.166419	0.516103	DeCODE	P61019	Chen et al.	alpha-ketoglutarate	HMDB0000208	ENSG00000104388	RAB2A	FALSE
20847	MR-PCA	16857_2_RAB2A_RAB2A	16857_2_RAB2A_RAB2A	GCST90200680	5-acetylamino-6-formylamino-3-methyluracil	1	-0.0384647	0.173	0.82405	DeCODE	P61019	Chen et al.	5-acetylamino-6-formylamino-3-methyluracil	HMDB0011105	ENSG00000104388	RAB2A	FALSE
20848	MR-PCA	16857_2_RAB2A_RAB2A	16857_2_RAB2A_RAB2A	GCST90200684	n-acetyl-aspartyl-glutamate (naag)	1	0.154053	0.171801	0.369881	DeCODE	P61019	Chen et al.	n-acetyl-aspartyl-glutamate (naag)	HMDB0001067	ENSG00000104388	RAB2A	FALSE
20849	MR-PCA	16857_2_RAB2A_RAB2A	16857_2_RAB2A_RAB2A	GCST90200687	bilirubin (e,z or z,e)*	1	0.0105479	0.166265	0.949416	DeCODE	P61019	Chen et al.	bilirubin (e,z or z,e)*	HMDB0000488	ENSG00000104388	RAB2A	FALSE
20850	MR-PCA	16857_2_RAB2A_RAB2A	16857_2_RAB2A_RAB2A	GCST90200691	n-delta-acetylornithine	1	-0.0775146	0.166052	0.640635	DeCODE	P61019	Chen et al.	n-delta-acetylornithine	HMDB0003357	ENSG00000104388	RAB2A	FALSE
20851	MR-PCA	16857_2_RAB2A_RAB2A	16857_2_RAB2A_RAB2A	GCST90200704	bilirubin (z,z)	1	-0.00164863	0.165927	0.992072	DeCODE	P61019	Chen et al.	bilirubin (z,z)	HMDB0000054	ENSG00000104388	RAB2A	FALSE
20852	MR-PCA	16857_2_RAB2A_RAB2A	16857_2_RAB2A_RAB2A	GCST90200706	biliverdin	1	0.161406	0.166014	0.330932	DeCODE	P61019	Chen et al.	biliverdin	HMDB0001008	ENSG00000104388	RAB2A	FALSE
20853	MR-PCA	16857_2_RAB2A_RAB2A	16857_2_RAB2A_RAB2A	GCST90200707	glycine	1	-0.162374	0.166016	0.328045	DeCODE	P61019	Chen et al.	glycine	HMDB0000123	ENSG00000104388	RAB2A	FALSE
20854	MR-PCA	16857_2_RAB2A_RAB2A	16857_2_RAB2A_RAB2A	M00053	glutamine	1	0.102085	0.212239	0.630522	DeCODE	P61019	Shin et al.	glutamine	HMDB0000641	ENSG00000104388	RAB2A	FALSE
20855	MR-PCA	16857_2_RAB2A_RAB2A	16857_2_RAB2A_RAB2A	M00054	tryptophan	1	-0.0919418	0.212463	0.665201	DeCODE	P61019	Shin et al.	tryptophan	HMDB0000929	ENSG00000104388	RAB2A	FALSE
20856	MR-PCA	16857_2_RAB2A_RAB2A	16857_2_RAB2A_RAB2A	M00059	histidine	1	0.0666187	0.212484	0.753882	DeCODE	P61019	Shin et al.	histidine	HMDB0000177	ENSG00000104388	RAB2A	FALSE
20857	MR-PCA	16857_2_RAB2A_RAB2A	16857_2_RAB2A_RAB2A	M00063	cholesterol	1	0.289169	0.212323	0.17322	DeCODE	P61019	Shin et al.	cholesterol	HMDB0000067	ENSG00000104388	RAB2A	FALSE
20858	MR-PCA	16857_2_RAB2A_RAB2A	16857_2_RAB2A_RAB2A	M00064	phenylalanine	1	0.0967471	0.212496	0.648901	DeCODE	P61019	Shin et al.	phenylalanine	HMDB0000159	ENSG00000104388	RAB2A	FALSE
20859	MR-PCA	16857_2_RAB2A_RAB2A	16857_2_RAB2A_RAB2A	M00555	adenosine	1	0.146925	0.212622	0.489556	DeCODE	P61019	Shin et al.	adenosine	HMDB0000050	ENSG00000104388	RAB2A	FALSE
20860	MR-PCA	16857_2_RAB2A_RAB2A	16857_2_RAB2A_RAB2A	M00577	fructose	1	-0.110679	0.21279	0.602972	DeCODE	P61019	Shin et al.	fructose	HMDB0000660	ENSG00000104388	RAB2A	FALSE
20861	MR-PCA	16857_2_RAB2A_RAB2A	16857_2_RAB2A_RAB2A	M00599	pyruvate	1	-0.0036772	0.214208	0.986304	DeCODE	P61019	Shin et al.	pyruvate	HMDB0000243	ENSG00000104388	RAB2A	FALSE
20862	MR-PCA	16857_2_RAB2A_RAB2A	16857_2_RAB2A_RAB2A	M00606	uridine	1	0.368997	0.212499	0.0824817	DeCODE	P61019	Shin et al.	uridine	HMDB0000296	ENSG00000104388	RAB2A	FALSE
20863	MR-PCA	16857_2_RAB2A_RAB2A	16857_2_RAB2A_RAB2A	M01105	linoleate (18:2n6)	1	-0.278483	0.212806	0.190663	DeCODE	P61019	Shin et al.	linoleate (18:2n6)	HMDB0006270,HMDB0000673	ENSG00000104388	RAB2A	FALSE
20864	MR-PCA	16857_2_RAB2A_RAB2A	16857_2_RAB2A_RAB2A	M01110	arachidonate (20:4n6)	1	-0.250416	0.212304	0.238193	DeCODE	P61019	Shin et al.	arachidonate (20:4n6)	HMDB0001043	ENSG00000104388	RAB2A	FALSE
20865	MR-PCA	16857_2_RAB2A_RAB2A	16857_2_RAB2A_RAB2A	M01123	inosine	1	-0.099303	0.354659	0.779481	DeCODE	P61019	Shin et al.	inosine	HMDB0000195	ENSG00000104388	RAB2A	FALSE
20866	MR-PCA	16857_2_RAB2A_RAB2A	16857_2_RAB2A_RAB2A	M01284	threonine	1	-0.27911	0.241644	0.248072	DeCODE	P61019	Shin et al.	threonine	HMDB0000167	ENSG00000104388	RAB2A	FALSE
20867	MR-PCA	16857_2_RAB2A_RAB2A	16857_2_RAB2A_RAB2A	M01299	tyrosine	1	-0.171317	0.212428	0.419973	DeCODE	P61019	Shin et al.	tyrosine	HMDB0000158	ENSG00000104388	RAB2A	FALSE
20868	MR-PCA	16857_2_RAB2A_RAB2A	16857_2_RAB2A_RAB2A	M01302	methionine	1	0.162829	0.212604	0.44375	DeCODE	P61019	Shin et al.	methionine	HMDB0000696	ENSG00000104388	RAB2A	FALSE
20869	MR-PCA	16857_2_RAB2A_RAB2A	16857_2_RAB2A_RAB2A	M01336	palmitate (16:0)	1	-0.44344	0.212521	0.0369267	DeCODE	P61019	Shin et al.	palmitate (16:0)	HMDB0000220	ENSG00000104388	RAB2A	FALSE
20870	MR-PCA	16857_2_RAB2A_RAB2A	16857_2_RAB2A_RAB2A	M01358	stearate (18:0)	1	-0.380101	0.212477	0.0736307	DeCODE	P61019	Shin et al.	stearate (18:0)	HMDB0000827	ENSG00000104388	RAB2A	FALSE
20871	MR-PCA	16857_2_RAB2A_RAB2A	16857_2_RAB2A_RAB2A	M01493	ornithine	1	-0.011557	0.213189	0.956768	DeCODE	P61019	Shin et al.	ornithine	HMDB0000214	ENSG00000104388	RAB2A	FALSE
20872	MR-PCA	16857_2_RAB2A_RAB2A	16857_2_RAB2A_RAB2A	M01508	pantothenate	1	-0.307256	0.207107	0.137925	DeCODE	P61019	Shin et al.	pantothenate	HMDB0000210	ENSG00000104388	RAB2A	FALSE
20873	MR-PCA	16857_2_RAB2A_RAB2A	16857_2_RAB2A_RAB2A	M01564	citrate	1	0.0319428	0.212356	0.880432	DeCODE	P61019	Shin et al.	citrate	HMDB0000094	ENSG00000104388	RAB2A	FALSE
20874	MR-PCA	16857_2_RAB2A_RAB2A	16857_2_RAB2A_RAB2A	M01638	arginine	1	0.649573	0.216185	0.00265841	DeCODE	P61019	Shin et al.	arginine	HMDB0000517	ENSG00000104388	RAB2A	FALSE
20875	MR-PCA	16857_2_RAB2A_RAB2A	16857_2_RAB2A_RAB2A	M01640	ascorbate (vitamin c)	1	-0.297825	0.401009	0.45767	DeCODE	P61019	Shin et al.	ascorbate (vitamin c)	HMDB0000044	ENSG00000104388	RAB2A	FALSE
20876	MR-PCA	16857_2_RAB2A_RAB2A	16857_2_RAB2A_RAB2A	M01649	valine	1	-0.0352712	0.212404	0.868112	DeCODE	P61019	Shin et al.	valine	HMDB0000883	ENSG00000104388	RAB2A	FALSE
20877	MR-PCA	16857_2_RAB2A_RAB2A	16857_2_RAB2A_RAB2A	M01670	urea	1	0.0549079	0.21257	0.796171	DeCODE	P61019	Shin et al.	urea	HMDB0000294	ENSG00000104388	RAB2A	FALSE
20878	MR-PCA	16857_2_RAB2A_RAB2A	16857_2_RAB2A_RAB2A	M01712	cortisol	1	0.28544	0.212609	0.179416	DeCODE	P61019	Shin et al.	cortisol	HMDB0000063	ENSG00000104388	RAB2A	FALSE
20879	MR-PCA	16857_2_RAB2A_RAB2A	16857_2_RAB2A_RAB2A	M01827	riboflavin (vitamin b2)	1	-0.332221	0.443833	0.454142	DeCODE	P61019	Shin et al.	riboflavin (vitamin b2)	HMDB0000244	ENSG00000104388	RAB2A	FALSE
20880	MR-PCA	16857_2_RAB2A_RAB2A	16857_2_RAB2A_RAB2A	M02132	citrulline	1	0.481903	0.212904	0.0236063	DeCODE	P61019	Shin et al.	citrulline	HMDB0000904	ENSG00000104388	RAB2A	FALSE
20881	MR-PCA	16857_2_RAB2A_RAB2A	16857_2_RAB2A_RAB2A	M02137	biliverdin	1	-0.21448	0.230465	0.35204	DeCODE	P61019	Shin et al.	biliverdin	HMDB0001008	ENSG00000104388	RAB2A	FALSE
20882	MR-PCA	16857_2_RAB2A_RAB2A	16857_2_RAB2A_RAB2A	M02342	serotonin (5ht)	1	0.514226	0.239426	0.0317344	DeCODE	P61019	Shin et al.	serotonin (5ht)	HMDB0000259	ENSG00000104388	RAB2A	FALSE
20883	MR-PCA	16857_2_RAB2A_RAB2A	16857_2_RAB2A_RAB2A	M03147	xanthine	1	0.043534	0.22574	0.847077	DeCODE	P61019	Shin et al.	xanthine	HMDB0000292	ENSG00000104388	RAB2A	FALSE
20884	MR-PCA	16857_2_RAB2A_RAB2A	16857_2_RAB2A_RAB2A	M11438	phosphate	1	0.0743577	0.212678	0.726619	DeCODE	P61019	Shin et al.	phosphate	HMDB0001429	ENSG00000104388	RAB2A	TRUE
20885	MR-PCA	16857_2_RAB2A_RAB2A	16857_2_RAB2A_RAB2A	M15122	glycerol	1	-0.152006	0.212528	0.474468	DeCODE	P61019	Shin et al.	glycerol	HMDB0000131	ENSG00000104388	RAB2A	FALSE
20886	MR-PCA	16857_2_RAB2A_RAB2A	16857_2_RAB2A_RAB2A	M15488	acetylphosphate	1	0.146925	0.212622	0.489556	DeCODE	P61019	Shin et al.	acetylphosphate	HMDB0001494	ENSG00000104388	RAB2A	FALSE
20887	MR-PCA	16857_2_RAB2A_RAB2A	16857_2_RAB2A_RAB2A	M15506	choline	1	0.0184555	0.21313	0.930996	DeCODE	P61019	Shin et al.	choline	HMDB0000097	ENSG00000104388	RAB2A	FALSE
20888	MR-PCA	16857_2_RAB2A_RAB2A	16857_2_RAB2A_RAB2A	M15630	n-acetylornithine	1	0.291452	0.215564	0.176361	DeCODE	P61019	Shin et al.	n-acetylornithine	HMDB0003357	ENSG00000104388	RAB2A	FALSE
20889	MR-PCA	16857_2_RAB2A_RAB2A	16857_2_RAB2A_RAB2A	M15677	3-methylhistidine	1	0.113216	0.24567	0.644909	DeCODE	P61019	Shin et al.	3-methylhistidine	HMDB0000479	ENSG00000104388	RAB2A	FALSE
20890	MR-PCA	16857_2_RAB2A_RAB2A	16857_2_RAB2A_RAB2A	M15990	glycerophosphorylcholine (gpc)	1	-0.0432417	0.22128	0.845067	DeCODE	P61019	Shin et al.	glycerophosphorylcholine (gpc)	HMDB0000086	ENSG00000104388	RAB2A	FALSE
20891	MR-PCA	16857_2_RAB2A_RAB2A	16857_2_RAB2A_RAB2A	M15996	aspartate	1	0.251677	0.213555	0.238592	DeCODE	P61019	Shin et al.	aspartate	HMDB0000191	ENSG00000104388	RAB2A	FALSE
20892	MR-PCA	16857_2_RAB2A_RAB2A	16857_2_RAB2A_RAB2A	M18254	paraxanthine	1	-0.0619706	0.216706	0.774904	DeCODE	P61019	Shin et al.	paraxanthine	HMDB0001860	ENSG00000104388	RAB2A	FALSE
20893	MR-PCA	16857_2_RAB2A_RAB2A	16857_2_RAB2A_RAB2A	M18467	eicosapentaenoate (epa; 20:5n3)	1	0.111168	0.212305	0.600542	DeCODE	P61019	Shin et al.	eicosapentaenoate (epa; 20:5n3)	HMDB0001999	ENSG00000104388	RAB2A	FALSE
20894	MR-PCA	16857_2_RAB2A_RAB2A	16857_2_RAB2A_RAB2A	M18474	estrone 3-sulfate	1	-0.0740005	0.578489	0.898212	DeCODE	P61019	Shin et al.	estrone 3-sulfate	HMDB0001425	ENSG00000104388	RAB2A	FALSE
20895	MR-PCA	16857_2_RAB2A_RAB2A	16857_2_RAB2A_RAB2A	M18494	taurochenodeoxycholate	1	0.0994187	0.248528	0.689134	DeCODE	P61019	Shin et al.	taurochenodeoxycholate	HMDB0000951	ENSG00000104388	RAB2A	FALSE
20896	MR-PCA	16857_2_RAB2A_RAB2A	16857_2_RAB2A_RAB2A	M19323	docosahexaenoate (dha; 22:6n3)	1	0.229823	0.212259	0.27892	DeCODE	P61019	Shin et al.	docosahexaenoate (dha; 22:6n3)	HMDB0002183	ENSG00000104388	RAB2A	FALSE
20897	MR-PCA	16857_2_RAB2A_RAB2A	16857_2_RAB2A_RAB2A	M19934	myo-inositol	1	0.48021	0.212486	0.0238239	DeCODE	P61019	Shin et al.	myo-inositol	HMDB0000211	ENSG00000104388	RAB2A	FALSE
20898	MR-PCA	16857_2_RAB2A_RAB2A	16857_2_RAB2A_RAB2A	M20489	glucose	1	-0.0319888	0.212921	0.880577	DeCODE	P61019	Shin et al.	glucose	HMDB0000122	ENSG00000104388	RAB2A	FALSE
20899	MR-PCA	16857_2_RAB2A_RAB2A	16857_2_RAB2A_RAB2A	M21044	2-hydroxybutyrate (ahb)	1	-0.175524	0.212321	0.408413	DeCODE	P61019	Shin et al.	2-hydroxybutyrate (ahb)	HMDB0000008	ENSG00000104388	RAB2A	FALSE
20900	MR-PCA	16857_2_RAB2A_RAB2A	16857_2_RAB2A_RAB2A	M22189	palmitoylcarnitine (c16)	1	-0.355284	0.21388	0.096687	DeCODE	P61019	Shin et al.	palmitoylcarnitine (c16)	HMDB0000222	ENSG00000104388	RAB2A	FALSE
20901	MR-PCA	16857_2_RAB2A_RAB2A	16857_2_RAB2A_RAB2A	M22842	cholate	1	0.110591	0.234213	0.636798	DeCODE	P61019	Shin et al.	cholate	HMDB0000619	ENSG00000104388	RAB2A	FALSE
20902	MR-PCA	16857_2_RAB2A_RAB2A	16857_2_RAB2A_RAB2A	M27716	bilirubin (z,z)	1	0.158241	0.227885	0.487438	DeCODE	P61019	Shin et al.	bilirubin (z,z)	HMDB0000054	ENSG00000104388	RAB2A	FALSE
20903	MR-PCA	16857_2_RAB2A_RAB2A	16857_2_RAB2A_RAB2A	M27718	creatine	1	-0.250521	0.212218	0.237806	DeCODE	P61019	Shin et al.	creatine	HMDB0000064	ENSG00000104388	RAB2A	FALSE
20904	MR-PCA	16857_2_RAB2A_RAB2A	16857_2_RAB2A_RAB2A	M31453	cysteine	1	0.209303	0.213898	0.327819	DeCODE	P61019	Shin et al.	cysteine	HMDB0000574	ENSG00000104388	RAB2A	FALSE
20905	MR-PCA	16857_2_RAB2A_RAB2A	16857_2_RAB2A_RAB2A	M31454	cystine	1	0.358249	0.393624	0.362754	DeCODE	P61019	Shin et al.	cystine	HMDB0000192	ENSG00000104388	RAB2A	FALSE
20906	MR-PCA	16857_2_RAB2A_RAB2A	16857_2_RAB2A_RAB2A	M32198	acetylcarnitine (c2)	1	-0.00516899	0.212475	0.980591	DeCODE	P61019	Shin et al.	acetylcarnitine (c2)	HMDB0000201	ENSG00000104388	RAB2A	FALSE
20907	MR-PCA	16857_2_RAB2A_RAB2A	16857_2_RAB2A_RAB2A	M32315	serine	1	0.233814	0.212559	0.271336	DeCODE	P61019	Shin et al.	serine	HMDB0000187	ENSG00000104388	RAB2A	FALSE
20908	MR-PCA	16857_2_RAB2A_RAB2A	16857_2_RAB2A_RAB2A	M32319	trans-4-hydroxyproline	1	0.285537	0.21243	0.1789	DeCODE	P61019	Shin et al.	trans-4-hydroxyproline	HMDB0000725	ENSG00000104388	RAB2A	FALSE
20909	MR-PCA	16857_2_RAB2A_RAB2A	16857_2_RAB2A_RAB2A	M32322	glutamate	1	-0.0797953	0.212458	0.707228	DeCODE	P61019	Shin et al.	glutamate	HMDB0000148	ENSG00000104388	RAB2A	FALSE
20910	MR-PCA	16857_2_RAB2A_RAB2A	16857_2_RAB2A_RAB2A	M32338	glycine	1	0.289662	0.212463	0.172771	DeCODE	P61019	Shin et al.	glycine	HMDB0000123	ENSG00000104388	RAB2A	FALSE
20911	MR-PCA	16857_2_RAB2A_RAB2A	16857_2_RAB2A_RAB2A	M32339	alanine	1	0.113695	0.212628	0.592849	DeCODE	P61019	Shin et al.	alanine	HMDB0000161	ENSG00000104388	RAB2A	FALSE
20912	MR-PCA	16857_2_RAB2A_RAB2A	16857_2_RAB2A_RAB2A	M32425	dehydroepiandrosterone sulfate (dhea-s)	1	0.0794272	0.212621	0.70873	DeCODE	P61019	Shin et al.	dehydroepiandrosterone sulfate (dhea-s)	HMDB0001032	ENSG00000104388	RAB2A	FALSE
20913	MR-PCA	16857_2_RAB2A_RAB2A	16857_2_RAB2A_RAB2A	M32458	oleamide	1	-0.0108713	0.219761	0.960546	DeCODE	P61019	Shin et al.	oleamide	HMDB0002117	ENSG00000104388	RAB2A	FALSE
20914	MR-PCA	16857_2_RAB2A_RAB2A	16857_2_RAB2A_RAB2A	M32593	heme	1	0.32784	0.236137	0.165033	DeCODE	P61019	Shin et al.	heme	HMDB0003178	ENSG00000104388	RAB2A	FALSE
20915	MR-PCA	16857_2_RAB2A_RAB2A	16857_2_RAB2A_RAB2A	M33453	alpha-ketoglutarate	1	0.191984	0.240997	0.425669	DeCODE	P61019	Shin et al.	alpha-ketoglutarate	HMDB0000208	ENSG00000104388	RAB2A	FALSE
20916	MR-PCA	16857_2_RAB2A_RAB2A	16857_2_RAB2A_RAB2A	M34106	bilirubin (e,z or z,e)*	1	-0.13927	0.258635	0.590246	DeCODE	P61019	Shin et al.	bilirubin (e,z or z,e)*	HMDB0000488	ENSG00000104388	RAB2A	FALSE
20917	MR-PCA	16857_2_RAB2A_RAB2A	16857_2_RAB2A_RAB2A	M34283	asparagine	1	0.174257	0.213054	0.413416	DeCODE	P61019	Shin et al.	asparagine	HMDB0000168	ENSG00000104388	RAB2A	FALSE
20918	MR-PCA	16857_2_RAB2A_RAB2A	16857_2_RAB2A_RAB2A	bioa_001	alanine	1	-0.0802869	0.062272	0.197296	DeCODE	P61019	Lotta et al.	alanine	HMDB0000161	ENSG00000104388	RAB2A	FALSE
20919	MR-PCA	16857_2_RAB2A_RAB2A	16857_2_RAB2A_RAB2A	bioa_002	arginine	1	0.185618	0.103965	0.0741983	DeCODE	P61019	Lotta et al.	arginine	HMDB0000517	ENSG00000104388	RAB2A	FALSE
20920	MR-PCA	16857_2_RAB2A_RAB2A	16857_2_RAB2A_RAB2A	bioa_003	asparagine	1	0.0927291	0.10363	0.37089	DeCODE	P61019	Lotta et al.	asparagine	HMDB0000168	ENSG00000104388	RAB2A	FALSE
20921	MR-PCA	16857_2_RAB2A_RAB2A	16857_2_RAB2A_RAB2A	bioa_004	aspartate	1	0.156202	0.103879	0.132659	DeCODE	P61019	Lotta et al.	aspartate	HMDB0000191	ENSG00000104388	RAB2A	FALSE
20922	MR-PCA	16857_2_RAB2A_RAB2A	16857_2_RAB2A_RAB2A	bioa_005	citrulline	1	0.126835	0.103601	0.220849	DeCODE	P61019	Lotta et al.	citrulline	HMDB0000904	ENSG00000104388	RAB2A	FALSE
20923	MR-PCA	16857_2_RAB2A_RAB2A	16857_2_RAB2A_RAB2A	bioa_006	glutamine	1	0.0336505	0.0624897	0.590234	DeCODE	P61019	Lotta et al.	glutamine	HMDB0000641	ENSG00000104388	RAB2A	FALSE
20924	MR-PCA	16857_2_RAB2A_RAB2A	16857_2_RAB2A_RAB2A	bioa_007	glutamate	1	0.116975	0.10354	0.258575	DeCODE	P61019	Lotta et al.	glutamate	HMDB0000148	ENSG00000104388	RAB2A	FALSE
20925	MR-PCA	16857_2_RAB2A_RAB2A	16857_2_RAB2A_RAB2A	bioa_008	glycine	1	0.0384406	0.0643062	0.54999	DeCODE	P61019	Lotta et al.	glycine	HMDB0000123	ENSG00000104388	RAB2A	FALSE
20926	MR-PCA	16857_2_RAB2A_RAB2A	16857_2_RAB2A_RAB2A	bioa_009	histidine	1	-0.0310182	0.0641072	0.628494	DeCODE	P61019	Lotta et al.	histidine	HMDB0000177	ENSG00000104388	RAB2A	FALSE
20927	MR-PCA	16857_2_RAB2A_RAB2A	16857_2_RAB2A_RAB2A	bioa_013	methionine	1	0.150637	0.103557	0.145771	DeCODE	P61019	Lotta et al.	methionine	HMDB0000696	ENSG00000104388	RAB2A	FALSE
20928	MR-PCA	16857_2_RAB2A_RAB2A	16857_2_RAB2A_RAB2A	bioa_014	ornithine	1	0.0887776	0.103633	0.391637	DeCODE	P61019	Lotta et al.	ornithine	HMDB0000214	ENSG00000104388	RAB2A	FALSE
20929	MR-PCA	16857_2_RAB2A_RAB2A	16857_2_RAB2A_RAB2A	bioa_015	phenylethylamine	1	0.14116	0.164171	0.389878	DeCODE	P61019	Lotta et al.	phenylethylamine	HMDB0012275	ENSG00000104388	RAB2A	FALSE
20930	MR-PCA	16857_2_RAB2A_RAB2A	16857_2_RAB2A_RAB2A	bioa_016	phenylalanine	1	0.0199581	0.0626532	0.750069	DeCODE	P61019	Lotta et al.	phenylalanine	HMDB0000159	ENSG00000104388	RAB2A	FALSE
20931	MR-PCA	16857_2_RAB2A_RAB2A	16857_2_RAB2A_RAB2A	bioa_018	serine	1	0.0861052	0.103577	0.405794	DeCODE	P61019	Lotta et al.	serine	HMDB0000187	ENSG00000104388	RAB2A	FALSE
20932	MR-PCA	16857_2_RAB2A_RAB2A	16857_2_RAB2A_RAB2A	bioa_019	threonine	1	0.0965904	0.106504	0.364452	DeCODE	P61019	Lotta et al.	threonine	HMDB0000167	ENSG00000104388	RAB2A	FALSE
20933	MR-PCA	16857_2_RAB2A_RAB2A	16857_2_RAB2A_RAB2A	bioa_020	tryptophan	1	-0.0607341	0.103542	0.557495	DeCODE	P61019	Lotta et al.	tryptophan	HMDB0000929	ENSG00000104388	RAB2A	FALSE
20934	MR-PCA	16857_2_RAB2A_RAB2A	16857_2_RAB2A_RAB2A	bioa_021	tyrosine	1	0.00523124	0.0622422	0.933019	DeCODE	P61019	Lotta et al.	tyrosine	HMDB0000158	ENSG00000104388	RAB2A	FALSE
20935	MR-PCA	16857_2_RAB2A_RAB2A	16857_2_RAB2A_RAB2A	bioa_022	valine	1	-0.0511962	0.0625548	0.413117	DeCODE	P61019	Lotta et al.	valine	HMDB0000883	ENSG00000104388	RAB2A	FALSE
20936	MR-PCA	16857_2_RAB2A_RAB2A	16857_2_RAB2A_RAB2A	bioa_023	n-acetylornithine	1	0.0801814	0.104017	0.440798	DeCODE	P61019	Lotta et al.	n-acetylornithine	HMDB0003357	ENSG00000104388	RAB2A	FALSE
20937	MR-PCA	16857_2_RAB2A_RAB2A	16857_2_RAB2A_RAB2A	bioa_030	trans-hydroxyproline	1	0.226781	0.1037	0.0287508	DeCODE	P61019	Lotta et al.	trans-hydroxyproline	HMDB0000725	ENSG00000104388	RAB2A	FALSE
20938	MR-PCA	16857_2_RAB2A_RAB2A	16857_2_RAB2A_RAB2A	bioa_031	sarcosine	1	0.148075	0.100356	0.14008	DeCODE	P61019	Lotta et al.	sarcosine	HMDB0000271	ENSG00000104388	RAB2A	FALSE
20939	MR-PCA	16857_2_RAB2A_RAB2A	16857_2_RAB2A_RAB2A	bioa_032	serotonin	1	0.244253	0.132559	0.0653877	DeCODE	P61019	Lotta et al.	serotonin	HMDB0000259	ENSG00000104388	RAB2A	FALSE
20940	MR-PCA	16857_2_RAB2A_RAB2A	16857_2_RAB2A_RAB2A	bioa_033	spermidine	1	0.175719	0.117547	0.134943	DeCODE	P61019	Lotta et al.	spermidine	HMDB0001257	ENSG00000104388	RAB2A	FALSE
20941	MR-PCA	16857_2_RAB2A_RAB2A	16857_2_RAB2A_RAB2A	bior_002	acetylcarnitine (c2)	1	0.0785244	0.104014	0.450284	DeCODE	P61019	Lotta et al.	acetylcarnitine (c2)	HMDB0000201	ENSG00000104388	RAB2A	FALSE
20942	MR-PCA	16857_2_RAB2A_RAB2A	16857_2_RAB2A_RAB2A	bior_031	hexadecanoylcarnitine	1	-0.0864871	0.103644	0.404019	DeCODE	P61019	Lotta et al.	hexadecanoylcarnitine	HMDB0000222	ENSG00000104388	RAB2A	FALSE
20943	MR-PCA	16857_2_RAB2A_RAB2A	16857_2_RAB2A_RAB2A	met-d-Acetate	acetate	1	-0.0429144	0.0446975	0.337001	DeCODE	P61019	Borges et al.	acetate	HMDB0000042	ENSG00000104388	RAB2A	FALSE
20944	MR-PCA	16857_2_RAB2A_RAB2A	16857_2_RAB2A_RAB2A	met-d-Acetoacetate	acetoacetate	1	-0.0945423	0.0446915	0.0343923	DeCODE	P61019	Borges et al.	acetoacetate	HMDB0000060	ENSG00000104388	RAB2A	FALSE
20945	MR-PCA	16857_2_RAB2A_RAB2A	16857_2_RAB2A_RAB2A	met-d-Ala	alanine	1	0.0218723	0.0446922	0.62456	DeCODE	P61019	Borges et al.	alanine	HMDB0000161	ENSG00000104388	RAB2A	FALSE
20946	MR-PCA	16857_2_RAB2A_RAB2A	16857_2_RAB2A_RAB2A	met-d-Citrate	citrate	1	-0.0410971	0.044694	0.357823	DeCODE	P61019	Borges et al.	citrate	HMDB0000094	ENSG00000104388	RAB2A	FALSE
20947	MR-PCA	16857_2_RAB2A_RAB2A	16857_2_RAB2A_RAB2A	met-d-Gln	glutamine	1	-0.0247015	0.0447552	0.581001	DeCODE	P61019	Borges et al.	glutamine	HMDB0000641	ENSG00000104388	RAB2A	FALSE
20948	MR-PCA	16857_2_RAB2A_RAB2A	16857_2_RAB2A_RAB2A	met-d-Glucose	glucose	1	0.0326181	0.0447325	0.465891	DeCODE	P61019	Borges et al.	glucose	HMDB0000122	ENSG00000104388	RAB2A	FALSE
20949	MR-PCA	16857_2_RAB2A_RAB2A	16857_2_RAB2A_RAB2A	met-d-Gly	glycine	1	-0.0495381	0.0447119	0.267888	DeCODE	P61019	Borges et al.	glycine	HMDB0000123	ENSG00000104388	RAB2A	FALSE
20950	MR-PCA	16857_2_RAB2A_RAB2A	16857_2_RAB2A_RAB2A	met-d-His	histidine	1	-0.00863141	0.044727	0.846975	DeCODE	P61019	Borges et al.	histidine	HMDB0000177	ENSG00000104388	RAB2A	FALSE
20951	MR-PCA	16857_2_RAB2A_RAB2A	16857_2_RAB2A_RAB2A	met-d-LA	linoleate (18:2n6)	1	0.0079035	0.0447067	0.859677	DeCODE	P61019	Borges et al.	linoleate (18:2n6)	HMDB0006270,HMDB0000673	ENSG00000104388	RAB2A	FALSE
20952	MR-PCA	16857_2_RAB2A_RAB2A	16857_2_RAB2A_RAB2A	met-d-Phe	phenylalanine	1	0.00812593	0.0447017	0.855755	DeCODE	P61019	Borges et al.	phenylalanine	HMDB0000159	ENSG00000104388	RAB2A	FALSE
20953	MR-PCA	16857_2_RAB2A_RAB2A	16857_2_RAB2A_RAB2A	met-d-Pyruvate	pyruvate	1	0.0239901	0.0447556	0.591941	DeCODE	P61019	Borges et al.	pyruvate	HMDB0000243	ENSG00000104388	RAB2A	FALSE
20954	MR-PCA	16857_2_RAB2A_RAB2A	16857_2_RAB2A_RAB2A	met-d-Tyr	tyrosine	1	-0.00631619	0.0447238	0.887691	DeCODE	P61019	Borges et al.	tyrosine	HMDB0000158	ENSG00000104388	RAB2A	FALSE
20955	MR-PCA	16857_2_RAB2A_RAB2A	16857_2_RAB2A_RAB2A	met-d-Val	valine	1	0.0221785	0.0446972	0.619757	DeCODE	P61019	Borges et al.	valine	HMDB0000883	ENSG00000104388	RAB2A	FALSE
20956	MR-PCA	16863_47_NANP_NANP	16863_47_NANP_NANP	GCST90199627	n-alpha-acetylornithine	2	0.0312551	0.131802	0.812551	DeCODE	Q8TBE9	Chen et al.	n-alpha-acetylornithine	HMDB0003357	ENSG00000170191	NANP	FALSE
20957	MR-PCA	16863_47_NANP_NANP	16863_47_NANP_NANP	GCST90199628	3-methylhistidine	2	0.0867026	0.108435	0.423954	DeCODE	Q8TBE9	Chen et al.	3-methylhistidine	HMDB0000479	ENSG00000170191	NANP	FALSE
20958	MR-PCA	16863_47_NANP_NANP	16863_47_NANP_NANP	GCST90199629	glycerophosphorylcholine (gpc)	2	-0.00286386	0.108944	0.979028	DeCODE	Q8TBE9	Chen et al.	glycerophosphorylcholine (gpc)	HMDB0000086	ENSG00000170191	NANP	FALSE
20959	MR-PCA	16863_47_NANP_NANP	16863_47_NANP_NANP	GCST90199637	n-acetylglutamate	2	-0.0889604	0.111768	0.426067	DeCODE	Q8TBE9	Chen et al.	n-acetylglutamate	HMDB0001138	ENSG00000170191	NANP	FALSE
20960	MR-PCA	16863_47_NANP_NANP	16863_47_NANP_NANP	GCST90199651	docosahexaenoate (dha; 22:6n3)	2	-0.0778022	0.108493	0.473302	DeCODE	Q8TBE9	Chen et al.	docosahexaenoate (dha; 22:6n3)	HMDB0002183	ENSG00000170191	NANP	FALSE
20961	MR-PCA	16863_47_NANP_NANP	16863_47_NANP_NANP	GCST90199652	1-stearoyl-2-oleoyl-gps (18:0/18:1)	2	0.133526	0.11	0.224797	DeCODE	Q8TBE9	Chen et al.	1-stearoyl-2-oleoyl-gps (18:0/18:1)	HMDB0010163	ENSG00000170191	NANP	FALSE
20962	MR-PCA	16863_47_NANP_NANP	16863_47_NANP_NANP	GCST90199654	paraxanthine	2	0.152636	0.111495	0.170999	DeCODE	Q8TBE9	Chen et al.	paraxanthine	HMDB0001860	ENSG00000170191	NANP	FALSE
20963	MR-PCA	16863_47_NANP_NANP	16863_47_NANP_NANP	GCST90199665	n-acetylaspartate (naa)	2	0.0242009	0.109372	0.82488	DeCODE	Q8TBE9	Chen et al.	n-acetylaspartate (naa)	HMDB0000812	ENSG00000170191	NANP	FALSE
20964	MR-PCA	16863_47_NANP_NANP	16863_47_NANP_NANP	GCST90199666	palmitoylcarnitine (c16)	2	0.0282224	0.108654	0.795061	DeCODE	Q8TBE9	Chen et al.	palmitoylcarnitine (c16)	HMDB0000222	ENSG00000170191	NANP	FALSE
20965	MR-PCA	16863_47_NANP_NANP	16863_47_NANP_NANP	GCST90199669	acetylcarnitine (c2)	2	-0.0192654	0.108613	0.859212	DeCODE	Q8TBE9	Chen et al.	acetylcarnitine (c2)	HMDB0000201	ENSG00000170191	NANP	FALSE
20966	MR-PCA	16863_47_NANP_NANP	16863_47_NANP_NANP	GCST90199673	dehydroepiandrosterone sulfate (dhea-s)	2	0.0261127	0.10884	0.810395	DeCODE	Q8TBE9	Chen et al.	dehydroepiandrosterone sulfate (dhea-s)	HMDB0001032	ENSG00000170191	NANP	FALSE
20967	MR-PCA	16863_47_NANP_NANP	16863_47_NANP_NANP	GCST90199691	1-methylhistidine	2	-0.0365551	0.108851	0.737002	DeCODE	Q8TBE9	Chen et al.	1-methylhistidine	HMDB0000001	ENSG00000170191	NANP	FALSE
20968	MR-PCA	16863_47_NANP_NANP	16863_47_NANP_NANP	GCST90199845	sphinganine-1-phosphate	2	-0.0992969	0.109519	0.364587	DeCODE	Q8TBE9	Chen et al.	sphinganine-1-phosphate	HMDB0001383	ENSG00000170191	NANP	FALSE
20969	MR-PCA	16863_47_NANP_NANP	16863_47_NANP_NANP	GCST90199896	sulfate*	2	-0.00567985	0.108824	0.958375	DeCODE	Q8TBE9	Chen et al.	sulfate*	HMDB01448	ENSG00000170191	NANP	FALSE
20970	MR-PCA	16863_47_NANP_NANP	16863_47_NANP_NANP	GCST90199972	sphingomyelin (d18:1/24:1, d18:2/24:0)*	2	-0.154571	0.10857	0.154533	DeCODE	Q8TBE9	Chen et al.	sphingomyelin (d18:1/24:1, d18:2/24:0)*	HMDB0012107	ENSG00000170191	NANP	FALSE
20971	MR-PCA	16863_47_NANP_NANP	16863_47_NANP_NANP	GCST90200001	sphingomyelin (d18:1/20:0, d16:1/22:0)*	2	-0.27496	0.108646	0.0113804	DeCODE	Q8TBE9	Chen et al.	sphingomyelin (d18:1/20:0, d16:1/22:0)*	HMDB0012102	ENSG00000170191	NANP	FALSE
20972	MR-PCA	16863_47_NANP_NANP	16863_47_NANP_NANP	GCST90200049	myristoyl dihydrosphingomyelin (d18:0/14:0)*	2	0.0301862	0.108665	0.781173	DeCODE	Q8TBE9	Chen et al.	myristoyl dihydrosphingomyelin (d18:0/14:0)*	HMDB0012085	ENSG00000170191	NANP	FALSE
20973	MR-PCA	16863_47_NANP_NANP	16863_47_NANP_NANP	GCST90200056	sphingomyelin (d18:0/18:0, d19:0/17:0)*	2	-0.0380595	0.10853	0.725828	DeCODE	Q8TBE9	Chen et al.	sphingomyelin (d18:0/18:0, d19:0/17:0)*	HMDB0012087	ENSG00000170191	NANP	FALSE
20974	MR-PCA	16863_47_NANP_NANP	16863_47_NANP_NANP	GCST90200279	pantothenate	2	0.00552292	0.109059	0.959611	DeCODE	Q8TBE9	Chen et al.	pantothenate	HMDB0000210	ENSG00000170191	NANP	FALSE
20975	MR-PCA	16863_47_NANP_NANP	16863_47_NANP_NANP	GCST90200281	phosphoethanolamine	2	-0.0273956	0.108675	0.800974	DeCODE	Q8TBE9	Chen et al.	phosphoethanolamine	HMDB0000224	ENSG00000170191	NANP	FALSE
20976	MR-PCA	16863_47_NANP_NANP	16863_47_NANP_NANP	GCST90200283	3-ureidopropionate	2	-0.018293	0.113671	0.872149	DeCODE	Q8TBE9	Chen et al.	3-ureidopropionate	HMDB0000026	ENSG00000170191	NANP	FALSE
20977	MR-PCA	16863_47_NANP_NANP	16863_47_NANP_NANP	GCST90200291	sarcosine	2	-0.0141786	0.108871	0.896382	DeCODE	Q8TBE9	Chen et al.	sarcosine	HMDB0000271	ENSG00000170191	NANP	FALSE
20978	MR-PCA	16863_47_NANP_NANP	16863_47_NANP_NANP	GCST90200292	trans-4-hydroxyproline	2	-0.0490664	0.108683	0.651656	DeCODE	Q8TBE9	Chen et al.	trans-4-hydroxyproline	HMDB0000725	ENSG00000170191	NANP	FALSE
20979	MR-PCA	16863_47_NANP_NANP	16863_47_NANP_NANP	GCST90200293	thyroxine	2	-0.166212	0.108612	0.125937	DeCODE	Q8TBE9	Chen et al.	thyroxine	HMDB0000248	ENSG00000170191	NANP	FALSE
20980	MR-PCA	16863_47_NANP_NANP	16863_47_NANP_NANP	GCST90200296	methyl indole-3-acetate	2	0.00313841	0.117731	0.978733	DeCODE	Q8TBE9	Chen et al.	methyl indole-3-acetate	HMDB0029738	ENSG00000170191	NANP	FALSE
20981	MR-PCA	16863_47_NANP_NANP	16863_47_NANP_NANP	GCST90200304	citrate	2	-0.0543757	0.108629	0.616677	DeCODE	Q8TBE9	Chen et al.	citrate	HMDB0000094	ENSG00000170191	NANP	FALSE
20982	MR-PCA	16863_47_NANP_NANP	16863_47_NANP_NANP	GCST90200306	butyrate/isobutyrate (4:0)	2	-0.0823839	0.110347	0.455312	DeCODE	Q8TBE9	Chen et al.	butyrate/isobutyrate (4:0)	HMDB0000039	ENSG00000170191	NANP	FALSE
20983	MR-PCA	16863_47_NANP_NANP	16863_47_NANP_NANP	GCST90200314	n-acetylneuraminate	2	-0.0601056	0.109026	0.581433	DeCODE	Q8TBE9	Chen et al.	n-acetylneuraminate	HMDB0000230	ENSG00000170191	NANP	TRUE
20984	MR-PCA	16863_47_NANP_NANP	16863_47_NANP_NANP	GCST90200318	acetoacetate	2	0.0736584	0.118993	0.535905	DeCODE	Q8TBE9	Chen et al.	acetoacetate	HMDB0000060	ENSG00000170191	NANP	FALSE
20985	MR-PCA	16863_47_NANP_NANP	16863_47_NANP_NANP	GCST90200319	cys-gly, oxidized	2	0.0894076	0.108633	0.410496	DeCODE	Q8TBE9	Chen et al.	cys-gly, oxidized	HMDB0000078	ENSG00000170191	NANP	FALSE
20986	MR-PCA	16863_47_NANP_NANP	16863_47_NANP_NANP	GCST90200321	cholate	2	0.0539846	0.111128	0.627119	DeCODE	Q8TBE9	Chen et al.	cholate	HMDB0000619	ENSG00000170191	NANP	FALSE
20987	MR-PCA	16863_47_NANP_NANP	16863_47_NANP_NANP	GCST90200323	creatine	2	-0.0399	0.10846	0.712965	DeCODE	Q8TBE9	Chen et al.	creatine	HMDB0000064	ENSG00000170191	NANP	FALSE
20988	MR-PCA	16863_47_NANP_NANP	16863_47_NANP_NANP	GCST90200325	glycerol	2	-0.0461737	0.108461	0.670313	DeCODE	Q8TBE9	Chen et al.	glycerol	HMDB0000131	ENSG00000170191	NANP	FALSE
20989	MR-PCA	16863_47_NANP_NANP	16863_47_NANP_NANP	GCST90200327	choline	2	-0.138892	0.108612	0.200973	DeCODE	Q8TBE9	Chen et al.	choline	HMDB0000097	ENSG00000170191	NANP	FALSE
20990	MR-PCA	16863_47_NANP_NANP	16863_47_NANP_NANP	GCST90200335	stearoyl sphingomyelin (d18:1/18:0)	2	-0.23362	0.108618	0.0314884	DeCODE	Q8TBE9	Chen et al.	stearoyl sphingomyelin (d18:1/18:0)	HMDB0001348	ENSG00000170191	NANP	FALSE
20991	MR-PCA	16863_47_NANP_NANP	16863_47_NANP_NANP	GCST90200336	n-palmitoyl-sphingosine (d18:1/16:0)	2	-0.167281	0.10858	0.12341	DeCODE	Q8TBE9	Chen et al.	n-palmitoyl-sphingosine (d18:1/16:0)	HMDB0004949	ENSG00000170191	NANP	FALSE
20992	MR-PCA	16863_47_NANP_NANP	16863_47_NANP_NANP	GCST90200337	taurochenodeoxycholate	2	-0.00998728	0.110047	0.927687	DeCODE	Q8TBE9	Chen et al.	taurochenodeoxycholate	HMDB0000951	ENSG00000170191	NANP	FALSE
20993	MR-PCA	16863_47_NANP_NANP	16863_47_NANP_NANP	GCST90200341	n-stearoyl-sphingosine (d18:1/18:0)*	2	-0.0163423	0.108665	0.880456	DeCODE	Q8TBE9	Chen et al.	n-stearoyl-sphingosine (d18:1/18:0)*	HMDB0004950	ENSG00000170191	NANP	FALSE
20994	MR-PCA	16863_47_NANP_NANP	16863_47_NANP_NANP	GCST90200345	s-adenosylhomocysteine (sah)	2	0.091579	0.125966	0.467218	DeCODE	Q8TBE9	Chen et al.	s-adenosylhomocysteine (sah)	HMDB00939	ENSG00000170191	NANP	FALSE
20995	MR-PCA	16863_47_NANP_NANP	16863_47_NANP_NANP	GCST90200348	quinolinate	2	0.0656547	0.109002	0.546957	DeCODE	Q8TBE9	Chen et al.	quinolinate	HMDB0000232	ENSG00000170191	NANP	FALSE
20996	MR-PCA	16863_47_NANP_NANP	16863_47_NANP_NANP	GCST90200349	eicosapentaenoate (epa; 20:5n3)	2	-0.062138	0.108644	0.567363	DeCODE	Q8TBE9	Chen et al.	eicosapentaenoate (epa; 20:5n3)	HMDB0001999	ENSG00000170191	NANP	FALSE
20997	MR-PCA	16863_47_NANP_NANP	16863_47_NANP_NANP	GCST90200351	n-acetylputrescine	2	-0.028965	0.108742	0.789959	DeCODE	Q8TBE9	Chen et al.	n-acetylputrescine	HMDB0002064	ENSG00000170191	NANP	FALSE
20998	MR-PCA	16863_47_NANP_NANP	16863_47_NANP_NANP	GCST90200354	linoleate (18:2n6)	2	-0.085912	0.108621	0.428981	DeCODE	Q8TBE9	Chen et al.	linoleate (18:2n6)	HMDB0006270,HMDB0000673	ENSG00000170191	NANP	FALSE
20999	MR-PCA	16863_47_NANP_NANP	16863_47_NANP_NANP	GCST90200355	adenosine 5'-diphosphate (adp)	2	0.146559	0.145442	0.313609	DeCODE	Q8TBE9	Chen et al.	adenosine 5'-diphosphate (adp)	HMDB0001341	ENSG00000170191	NANP	FALSE
21000	MR-PCA	16863_47_NANP_NANP	16863_47_NANP_NANP	GCST90200356	adenosine 5'-monophosphate (amp)	2	0.0541584	0.108906	0.61898	DeCODE	Q8TBE9	Chen et al.	adenosine 5'-monophosphate (amp)	HMDB0000045	ENSG00000170191	NANP	FALSE
21001	MR-PCA	16863_47_NANP_NANP	16863_47_NANP_NANP	GCST90200358	arachidonate (20:4n6)	2	-0.0827241	0.108546	0.445996	DeCODE	Q8TBE9	Chen et al.	arachidonate (20:4n6)	HMDB0001043	ENSG00000170191	NANP	FALSE
21002	MR-PCA	16863_47_NANP_NANP	16863_47_NANP_NANP	GCST90200359	5-methylthioadenosine (mta)	2	-0.0772987	0.108947	0.478009	DeCODE	Q8TBE9	Chen et al.	5-methylthioadenosine (mta)	HMDB0001173	ENSG00000170191	NANP	FALSE
21003	MR-PCA	16863_47_NANP_NANP	16863_47_NANP_NANP	GCST90200361	beta-alanine	2	0.161694	0.109599	0.140128	DeCODE	Q8TBE9	Chen et al.	beta-alanine	HMDB0000056	ENSG00000170191	NANP	FALSE
21004	MR-PCA	16863_47_NANP_NANP	16863_47_NANP_NANP	GCST90200362	succinate	2	-0.0433328	0.110773	0.695661	DeCODE	Q8TBE9	Chen et al.	succinate	HMDB0000254	ENSG00000170191	NANP	FALSE
21005	MR-PCA	16863_47_NANP_NANP	16863_47_NANP_NANP	GCST90200363	choline phosphate	2	-0.0535579	0.108725	0.622294	DeCODE	Q8TBE9	Chen et al.	choline phosphate	HMDB0001565	ENSG00000170191	NANP	FALSE
21006	MR-PCA	16863_47_NANP_NANP	16863_47_NANP_NANP	GCST90200364	cysteinylglycine	2	0.139216	0.108915	0.201179	DeCODE	Q8TBE9	Chen et al.	cysteinylglycine	HMDB0000078	ENSG00000170191	NANP	FALSE
21007	MR-PCA	16863_47_NANP_NANP	16863_47_NANP_NANP	GCST90200365	phenylpyruvate	2	-0.173824	0.10875	0.109957	DeCODE	Q8TBE9	Chen et al.	phenylpyruvate	HMDB0000205	ENSG00000170191	NANP	FALSE
21008	MR-PCA	16863_47_NANP_NANP	16863_47_NANP_NANP	GCST90200368	cholesterol	2	-0.267667	0.108632	0.0137401	DeCODE	Q8TBE9	Chen et al.	cholesterol	HMDB0000067	ENSG00000170191	NANP	FALSE
21009	MR-PCA	16863_47_NANP_NANP	16863_47_NANP_NANP	GCST90200369	2-hydroxyphenylacetate	2	-0.119551	0.113512	0.29225	DeCODE	Q8TBE9	Chen et al.	2-hydroxyphenylacetate	HMDB0000669	ENSG00000170191	NANP	FALSE
21010	MR-PCA	16863_47_NANP_NANP	16863_47_NANP_NANP	GCST90200370	aspartate	2	0.00852055	0.108675	0.937507	DeCODE	Q8TBE9	Chen et al.	aspartate	HMDB0000191	ENSG00000170191	NANP	FALSE
21011	MR-PCA	16863_47_NANP_NANP	16863_47_NANP_NANP	GCST90200372	arginine	2	0.134033	0.108779	0.217892	DeCODE	Q8TBE9	Chen et al.	arginine	HMDB0000517	ENSG00000170191	NANP	FALSE
21012	MR-PCA	16863_47_NANP_NANP	16863_47_NANP_NANP	GCST90200374	sphinganine	2	-0.0235402	0.114545	0.837173	DeCODE	Q8TBE9	Chen et al.	sphinganine	HMDB0000269	ENSG00000170191	NANP	FALSE
21013	MR-PCA	16863_47_NANP_NANP	16863_47_NANP_NANP	GCST90200376	flavin adenine dinucleotide (fad)	2	-0.00975675	0.124802	0.937686	DeCODE	Q8TBE9	Chen et al.	flavin adenine dinucleotide (fad)	HMDB0001248	ENSG00000170191	NANP	FALSE
21014	MR-PCA	16863_47_NANP_NANP	16863_47_NANP_NANP	GCST90200377	histidine	2	0.0725526	0.108874	0.50516	DeCODE	Q8TBE9	Chen et al.	histidine	HMDB0000177	ENSG00000170191	NANP	FALSE
21015	MR-PCA	16863_47_NANP_NANP	16863_47_NANP_NANP	GCST90200378	cortisol	2	-0.265133	0.109063	0.0150571	DeCODE	Q8TBE9	Chen et al.	cortisol	HMDB0000063	ENSG00000170191	NANP	FALSE
21016	MR-PCA	16863_47_NANP_NANP	16863_47_NANP_NANP	GCST90200379	hypotaurine	2	-0.0167876	0.108945	0.877537	DeCODE	Q8TBE9	Chen et al.	hypotaurine	HMDB0000965	ENSG00000170191	NANP	FALSE
21017	MR-PCA	16863_47_NANP_NANP	16863_47_NANP_NANP	GCST90200382	cystine	2	-0.152268	0.109166	0.163067	DeCODE	Q8TBE9	Chen et al.	cystine	HMDB0000192	ENSG00000170191	NANP	FALSE
21018	MR-PCA	16863_47_NANP_NANP	16863_47_NANP_NANP	GCST90200383	cystathionine	2	-0.08742	0.110279	0.427943	DeCODE	Q8TBE9	Chen et al.	cystathionine	HMDB0000099	ENSG00000170191	NANP	FALSE
21019	MR-PCA	16863_47_NANP_NANP	16863_47_NANP_NANP	GCST90200384	guanidinoacetate	2	0.158396	0.108773	0.145334	DeCODE	Q8TBE9	Chen et al.	guanidinoacetate	HMDB0000128	ENSG00000170191	NANP	FALSE
21020	MR-PCA	16863_47_NANP_NANP	16863_47_NANP_NANP	GCST90200385	sphingosine	2	-0.0105102	0.110505	0.924227	DeCODE	Q8TBE9	Chen et al.	sphingosine	HMDB0000252	ENSG00000170191	NANP	FALSE
21021	MR-PCA	16863_47_NANP_NANP	16863_47_NANP_NANP	GCST90200390	stearate (18:0)	2	-0.0743162	0.108545	0.493558	DeCODE	Q8TBE9	Chen et al.	stearate (18:0)	HMDB0000827	ENSG00000170191	NANP	FALSE
21022	MR-PCA	16863_47_NANP_NANP	16863_47_NANP_NANP	GCST90200391	methionine	2	0.0779763	0.108878	0.473879	DeCODE	Q8TBE9	Chen et al.	methionine	HMDB0000696	ENSG00000170191	NANP	FALSE
21023	MR-PCA	16863_47_NANP_NANP	16863_47_NANP_NANP	GCST90200392	orotate	2	0.117917	0.109504	0.281558	DeCODE	Q8TBE9	Chen et al.	orotate	HMDB0000226	ENSG00000170191	NANP	FALSE
21024	MR-PCA	16863_47_NANP_NANP	16863_47_NANP_NANP	GCST90200393	phosphate	2	-0.231499	0.108706	0.0332058	DeCODE	Q8TBE9	Chen et al.	phosphate	HMDB0001429	ENSG00000170191	NANP	TRUE
21025	MR-PCA	16863_47_NANP_NANP	16863_47_NANP_NANP	GCST90200394	inosine	2	-0.0431656	0.140465	0.758612	DeCODE	Q8TBE9	Chen et al.	inosine	HMDB0000195	ENSG00000170191	NANP	FALSE
21026	MR-PCA	16863_47_NANP_NANP	16863_47_NANP_NANP	GCST90200395	inosine 5'-monophosphate (imp)	2	-0.185954	0.144943	0.199513	DeCODE	Q8TBE9	Chen et al.	inosine 5'-monophosphate (imp)	HMDB0000175	ENSG00000170191	NANP	FALSE
21027	MR-PCA	16863_47_NANP_NANP	16863_47_NANP_NANP	GCST90200396	phenylalanine	2	-0.12962	0.108829	0.233634	DeCODE	Q8TBE9	Chen et al.	phenylalanine	HMDB0000159	ENSG00000170191	NANP	FALSE
21028	MR-PCA	16863_47_NANP_NANP	16863_47_NANP_NANP	GCST90200397	palmitate (16:0)	2	-0.00979343	0.108564	0.928121	DeCODE	Q8TBE9	Chen et al.	palmitate (16:0)	HMDB0000220	ENSG00000170191	NANP	FALSE
21029	MR-PCA	16863_47_NANP_NANP	16863_47_NANP_NANP	GCST90200400	nicotinamide	2	0.0901679	0.109625	0.410787	DeCODE	Q8TBE9	Chen et al.	nicotinamide	HMDB0001406	ENSG00000170191	NANP	FALSE
21030	MR-PCA	16863_47_NANP_NANP	16863_47_NANP_NANP	GCST90200401	myo-inositol	2	0.0571946	0.109068	0.600003	DeCODE	Q8TBE9	Chen et al.	myo-inositol	HMDB0000211	ENSG00000170191	NANP	FALSE
21031	MR-PCA	16863_47_NANP_NANP	16863_47_NANP_NANP	GCST90200403	citrulline	2	0.347885	0.109298	0.00145806	DeCODE	Q8TBE9	Chen et al.	citrulline	HMDB0000904	ENSG00000170191	NANP	FALSE
21032	MR-PCA	16863_47_NANP_NANP	16863_47_NANP_NANP	GCST90200404	ornithine	2	-0.0516256	0.10866	0.634707	DeCODE	Q8TBE9	Chen et al.	ornithine	HMDB0000214	ENSG00000170191	NANP	FALSE
21033	MR-PCA	16863_47_NANP_NANP	16863_47_NANP_NANP	GCST90200405	retinol (vitamin a)	2	-0.0821549	0.108713	0.449828	DeCODE	Q8TBE9	Chen et al.	retinol (vitamin a)	HMDB0000305	ENSG00000170191	NANP	FALSE
21034	MR-PCA	16863_47_NANP_NANP	16863_47_NANP_NANP	GCST90200406	1-methylnicotinamide	2	0.0276784	0.109062	0.799662	DeCODE	Q8TBE9	Chen et al.	1-methylnicotinamide	HMDB0000699	ENSG00000170191	NANP	FALSE
21035	MR-PCA	16863_47_NANP_NANP	16863_47_NANP_NANP	GCST90200407	uridine	2	-0.123509	0.108671	0.255729	DeCODE	Q8TBE9	Chen et al.	uridine	HMDB0000296	ENSG00000170191	NANP	FALSE
21036	MR-PCA	16863_47_NANP_NANP	16863_47_NANP_NANP	GCST90200410	phytanate	2	0.168466	0.108864	0.121746	DeCODE	Q8TBE9	Chen et al.	phytanate	HMDB0000801	ENSG00000170191	NANP	FALSE
21037	MR-PCA	16863_47_NANP_NANP	16863_47_NANP_NANP	GCST90200412	glutamate	2	0.0488454	0.10845	0.652424	DeCODE	Q8TBE9	Chen et al.	glutamate	HMDB0000148	ENSG00000170191	NANP	FALSE
21038	MR-PCA	16863_47_NANP_NANP	16863_47_NANP_NANP	GCST90200413	2'-deoxyuridine	2	0.0444005	0.110966	0.689063	DeCODE	Q8TBE9	Chen et al.	2'-deoxyuridine	HMDB0000012	ENSG00000170191	NANP	FALSE
21039	MR-PCA	16863_47_NANP_NANP	16863_47_NANP_NANP	GCST90200415	serine	2	-0.192222	0.108554	0.0766017	DeCODE	Q8TBE9	Chen et al.	serine	HMDB0000187	ENSG00000170191	NANP	FALSE
21040	MR-PCA	16863_47_NANP_NANP	16863_47_NANP_NANP	GCST90200417	urea	2	-0.0892399	0.108761	0.411922	DeCODE	Q8TBE9	Chen et al.	urea	HMDB0000294	ENSG00000170191	NANP	FALSE
21041	MR-PCA	16863_47_NANP_NANP	16863_47_NANP_NANP	GCST90200418	pyridoxal	2	0.0118135	0.110228	0.914651	DeCODE	Q8TBE9	Chen et al.	pyridoxal	HMDB0001545	ENSG00000170191	NANP	FALSE
21042	MR-PCA	16863_47_NANP_NANP	16863_47_NANP_NANP	GCST90200419	glutamine	2	-0.0304791	0.108675	0.779125	DeCODE	Q8TBE9	Chen et al.	glutamine	HMDB0000641	ENSG00000170191	NANP	FALSE
21043	MR-PCA	16863_47_NANP_NANP	16863_47_NANP_NANP	GCST90200422	serotonin	2	-0.0665876	0.114016	0.559206	DeCODE	Q8TBE9	Chen et al.	serotonin	HMDB0000259	ENSG00000170191	NANP	FALSE
21044	MR-PCA	16863_47_NANP_NANP	16863_47_NANP_NANP	GCST90200423	spermidine	2	0.0807423	0.115171	0.483264	DeCODE	Q8TBE9	Chen et al.	spermidine	HMDB0001257	ENSG00000170191	NANP	FALSE
21045	MR-PCA	16863_47_NANP_NANP	16863_47_NANP_NANP	GCST90200427	tyrosine	2	0.00457918	0.108679	0.966391	DeCODE	Q8TBE9	Chen et al.	tyrosine	HMDB0000158	ENSG00000170191	NANP	FALSE
21046	MR-PCA	16863_47_NANP_NANP	16863_47_NANP_NANP	GCST90200429	cytidine	2	-0.0685241	0.112811	0.54357	DeCODE	Q8TBE9	Chen et al.	cytidine	HMDB0000089	ENSG00000170191	NANP	FALSE
21047	MR-PCA	16863_47_NANP_NANP	16863_47_NANP_NANP	GCST90200430	pyruvate	2	-0.131881	0.108634	0.224749	DeCODE	Q8TBE9	Chen et al.	pyruvate	HMDB0000243	ENSG00000170191	NANP	FALSE
21048	MR-PCA	16863_47_NANP_NANP	16863_47_NANP_NANP	GCST90200431	alanine	2	-0.181963	0.108592	0.0938057	DeCODE	Q8TBE9	Chen et al.	alanine	HMDB0000161	ENSG00000170191	NANP	FALSE
21049	MR-PCA	16863_47_NANP_NANP	16863_47_NANP_NANP	GCST90200432	threonine	2	-0.139677	0.108722	0.198894	DeCODE	Q8TBE9	Chen et al.	threonine	HMDB0000167	ENSG00000170191	NANP	FALSE
21050	MR-PCA	16863_47_NANP_NANP	16863_47_NANP_NANP	GCST90200437	fructose	2	-0.150865	0.109443	0.168056	DeCODE	Q8TBE9	Chen et al.	fructose	HMDB0000660	ENSG00000170191	NANP	FALSE
21051	MR-PCA	16863_47_NANP_NANP	16863_47_NANP_NANP	GCST90200438	alpha-ketobutyrate	2	0.0122697	0.109079	0.91044	DeCODE	Q8TBE9	Chen et al.	alpha-ketobutyrate	HMDB0000005	ENSG00000170191	NANP	FALSE
21052	MR-PCA	16863_47_NANP_NANP	16863_47_NANP_NANP	GCST90200439	cysteine	2	-0.0952869	0.108917	0.381653	DeCODE	Q8TBE9	Chen et al.	cysteine	HMDB0000574	ENSG00000170191	NANP	FALSE
21053	MR-PCA	16863_47_NANP_NANP	16863_47_NANP_NANP	GCST90200440	glucose	2	-0.313967	0.109539	0.0041537	DeCODE	Q8TBE9	Chen et al.	glucose	HMDB0000122	ENSG00000170191	NANP	FALSE
21054	MR-PCA	16863_47_NANP_NANP	16863_47_NANP_NANP	GCST90200441	tryptophan	2	-0.00460149	0.10879	0.966262	DeCODE	Q8TBE9	Chen et al.	tryptophan	HMDB0000929	ENSG00000170191	NANP	FALSE
21055	MR-PCA	16863_47_NANP_NANP	16863_47_NANP_NANP	GCST90200442	valine	2	-0.0962646	0.108708	0.375868	DeCODE	Q8TBE9	Chen et al.	valine	HMDB0000883	ENSG00000170191	NANP	FALSE
21056	MR-PCA	16863_47_NANP_NANP	16863_47_NANP_NANP	GCST90200444	dihydroorotate	2	-0.0821576	0.109056	0.451238	DeCODE	Q8TBE9	Chen et al.	dihydroorotate	HMDB03349	ENSG00000170191	NANP	FALSE
21057	MR-PCA	16863_47_NANP_NANP	16863_47_NANP_NANP	GCST90200447	maltose	2	-0.339007	0.123844	0.00619325	DeCODE	Q8TBE9	Chen et al.	maltose	HMDB0000163	ENSG00000170191	NANP	FALSE
21058	MR-PCA	16863_47_NANP_NANP	16863_47_NANP_NANP	GCST90200452	asparagine	2	-0.133213	0.108722	0.220476	DeCODE	Q8TBE9	Chen et al.	asparagine	HMDB0000168	ENSG00000170191	NANP	FALSE
21059	MR-PCA	16863_47_NANP_NANP	16863_47_NANP_NANP	GCST90200455	alpha-ketoglutarate	2	-0.0727114	0.108946	0.504513	DeCODE	Q8TBE9	Chen et al.	alpha-ketoglutarate	HMDB0000208	ENSG00000170191	NANP	FALSE
21060	MR-PCA	16863_47_NANP_NANP	16863_47_NANP_NANP	GCST90200680	5-acetylamino-6-formylamino-3-methyluracil	2	0.117461	0.113248	0.299642	DeCODE	Q8TBE9	Chen et al.	5-acetylamino-6-formylamino-3-methyluracil	HMDB0011105	ENSG00000170191	NANP	FALSE
21061	MR-PCA	16863_47_NANP_NANP	16863_47_NANP_NANP	GCST90200684	n-acetyl-aspartyl-glutamate (naag)	2	0.0451862	0.112462	0.687839	DeCODE	Q8TBE9	Chen et al.	n-acetyl-aspartyl-glutamate (naag)	HMDB0001067	ENSG00000170191	NANP	FALSE
21062	MR-PCA	16863_47_NANP_NANP	16863_47_NANP_NANP	GCST90200687	bilirubin (e,z or z,e)*	2	0.0139323	0.108774	0.898081	DeCODE	Q8TBE9	Chen et al.	bilirubin (e,z or z,e)*	HMDB0000488	ENSG00000170191	NANP	FALSE
21063	MR-PCA	16863_47_NANP_NANP	16863_47_NANP_NANP	GCST90200691	n-delta-acetylornithine	2	-0.0471279	0.108629	0.664403	DeCODE	Q8TBE9	Chen et al.	n-delta-acetylornithine	HMDB0003357	ENSG00000170191	NANP	FALSE
21064	MR-PCA	16863_47_NANP_NANP	16863_47_NANP_NANP	GCST90200704	bilirubin (z,z)	2	0.0422834	0.10862	0.697072	DeCODE	Q8TBE9	Chen et al.	bilirubin (z,z)	HMDB0000054	ENSG00000170191	NANP	FALSE
21065	MR-PCA	16863_47_NANP_NANP	16863_47_NANP_NANP	GCST90200706	biliverdin	2	0.0943389	0.108611	0.38507	DeCODE	Q8TBE9	Chen et al.	biliverdin	HMDB0001008	ENSG00000170191	NANP	FALSE
21066	MR-PCA	16863_47_NANP_NANP	16863_47_NANP_NANP	GCST90200707	glycine	2	-0.173256	0.10861	0.110664	DeCODE	Q8TBE9	Chen et al.	glycine	HMDB0000123	ENSG00000170191	NANP	FALSE
21067	MR-PCA	16863_47_NANP_NANP	16863_47_NANP_NANP	M00053	glutamine	1	-0.031746	0.173818	0.855081	DeCODE	Q8TBE9	Shin et al.	glutamine	HMDB0000641	ENSG00000170191	NANP	FALSE
21068	MR-PCA	16863_47_NANP_NANP	16863_47_NANP_NANP	M00054	tryptophan	1	0.244867	0.174002	0.159349	DeCODE	Q8TBE9	Shin et al.	tryptophan	HMDB0000929	ENSG00000170191	NANP	FALSE
21069	MR-PCA	16863_47_NANP_NANP	16863_47_NANP_NANP	M00059	histidine	1	-0.0669217	0.174021	0.700563	DeCODE	Q8TBE9	Shin et al.	histidine	HMDB0000177	ENSG00000170191	NANP	FALSE
21070	MR-PCA	16863_47_NANP_NANP	16863_47_NANP_NANP	M00063	cholesterol	1	0.244454	0.17387	0.159735	DeCODE	Q8TBE9	Shin et al.	cholesterol	HMDB0000067	ENSG00000170191	NANP	FALSE
21071	MR-PCA	16863_47_NANP_NANP	16863_47_NANP_NANP	M00064	phenylalanine	1	0.076727	0.174027	0.659292	DeCODE	Q8TBE9	Shin et al.	phenylalanine	HMDB0000159	ENSG00000170191	NANP	FALSE
21072	MR-PCA	16863_47_NANP_NANP	16863_47_NANP_NANP	M00555	adenosine	1	0.11758	0.174118	0.499494	DeCODE	Q8TBE9	Shin et al.	adenosine	HMDB0000050	ENSG00000170191	NANP	FALSE
21073	MR-PCA	16863_47_NANP_NANP	16863_47_NANP_NANP	M00577	fructose	1	-0.0236387	0.174284	0.892111	DeCODE	Q8TBE9	Shin et al.	fructose	HMDB0000660	ENSG00000170191	NANP	FALSE
21074	MR-PCA	16863_47_NANP_NANP	16863_47_NANP_NANP	M00599	pyruvate	1	-0.0151102	0.175433	0.931362	DeCODE	Q8TBE9	Shin et al.	pyruvate	HMDB0000243	ENSG00000170191	NANP	FALSE
21075	MR-PCA	16863_47_NANP_NANP	16863_47_NANP_NANP	M00606	uridine	1	0.452187	0.173994	0.00935304	DeCODE	Q8TBE9	Shin et al.	uridine	HMDB0000296	ENSG00000170191	NANP	FALSE
21076	MR-PCA	16863_47_NANP_NANP	16863_47_NANP_NANP	M01105	linoleate (18:2n6)	1	0.146666	0.174282	0.400045	DeCODE	Q8TBE9	Shin et al.	linoleate (18:2n6)	HMDB0006270,HMDB0000673	ENSG00000170191	NANP	FALSE
21077	MR-PCA	16863_47_NANP_NANP	16863_47_NANP_NANP	M01110	arachidonate (20:4n6)	1	0.118349	0.173879	0.496099	DeCODE	Q8TBE9	Shin et al.	arachidonate (20:4n6)	HMDB0001043	ENSG00000170191	NANP	FALSE
21078	MR-PCA	16863_47_NANP_NANP	16863_47_NANP_NANP	M01123	inosine	1	0.125547	0.290505	0.66562	DeCODE	Q8TBE9	Shin et al.	inosine	HMDB0000195	ENSG00000170191	NANP	FALSE
21079	MR-PCA	16863_47_NANP_NANP	16863_47_NANP_NANP	M01284	threonine	1	-0.0119078	0.197899	0.952019	DeCODE	Q8TBE9	Shin et al.	threonine	HMDB0000167	ENSG00000170191	NANP	FALSE
21080	MR-PCA	16863_47_NANP_NANP	16863_47_NANP_NANP	M01299	tyrosine	1	0.0823024	0.173979	0.63617	DeCODE	Q8TBE9	Shin et al.	tyrosine	HMDB0000158	ENSG00000170191	NANP	FALSE
21081	MR-PCA	16863_47_NANP_NANP	16863_47_NANP_NANP	M01302	methionine	1	0.0179949	0.174117	0.917686	DeCODE	Q8TBE9	Shin et al.	methionine	HMDB0000696	ENSG00000170191	NANP	FALSE
21082	MR-PCA	16863_47_NANP_NANP	16863_47_NANP_NANP	M01336	palmitate (16:0)	1	0.201252	0.174053	0.247572	DeCODE	Q8TBE9	Shin et al.	palmitate (16:0)	HMDB0000220	ENSG00000170191	NANP	FALSE
21083	MR-PCA	16863_47_NANP_NANP	16863_47_NANP_NANP	M01358	stearate (18:0)	1	0.147038	0.17402	0.398137	DeCODE	Q8TBE9	Shin et al.	stearate (18:0)	HMDB0000827	ENSG00000170191	NANP	FALSE
21084	MR-PCA	16863_47_NANP_NANP	16863_47_NANP_NANP	M01493	ornithine	1	-0.0647113	0.174595	0.710908	DeCODE	Q8TBE9	Shin et al.	ornithine	HMDB0000214	ENSG00000170191	NANP	FALSE
21085	MR-PCA	16863_47_NANP_NANP	16863_47_NANP_NANP	M01508	pantothenate	1	0.333056	0.176363	0.0589636	DeCODE	Q8TBE9	Shin et al.	pantothenate	HMDB0000210	ENSG00000170191	NANP	FALSE
21086	MR-PCA	16863_47_NANP_NANP	16863_47_NANP_NANP	M01564	citrate	1	0.0310811	0.173907	0.858156	DeCODE	Q8TBE9	Shin et al.	citrate	HMDB0000094	ENSG00000170191	NANP	FALSE
21087	MR-PCA	16863_47_NANP_NANP	16863_47_NANP_NANP	M01638	arginine	1	0.14074	0.17705	0.426661	DeCODE	Q8TBE9	Shin et al.	arginine	HMDB0000517	ENSG00000170191	NANP	FALSE
21088	MR-PCA	16863_47_NANP_NANP	16863_47_NANP_NANP	M01640	ascorbate (vitamin c)	1	0.213597	0.328534	0.515594	DeCODE	Q8TBE9	Shin et al.	ascorbate (vitamin c)	HMDB0000044	ENSG00000170191	NANP	FALSE
21089	MR-PCA	16863_47_NANP_NANP	16863_47_NANP_NANP	M01649	valine	1	0.227718	0.173959	0.190523	DeCODE	Q8TBE9	Shin et al.	valine	HMDB0000883	ENSG00000170191	NANP	FALSE
21090	MR-PCA	16863_47_NANP_NANP	16863_47_NANP_NANP	M01670	urea	1	0.0684488	0.174104	0.69421	DeCODE	Q8TBE9	Shin et al.	urea	HMDB0000294	ENSG00000170191	NANP	FALSE
21091	MR-PCA	16863_47_NANP_NANP	16863_47_NANP_NANP	M01712	cortisol	1	0.244007	0.174119	0.161102	DeCODE	Q8TBE9	Shin et al.	cortisol	HMDB0000063	ENSG00000170191	NANP	FALSE
21092	MR-PCA	16863_47_NANP_NANP	16863_47_NANP_NANP	M01827	riboflavin (vitamin b2)	1	0.318404	0.377916	0.399494	DeCODE	Q8TBE9	Shin et al.	riboflavin (vitamin b2)	HMDB0000244	ENSG00000170191	NANP	FALSE
21093	MR-PCA	16863_47_NANP_NANP	16863_47_NANP_NANP	M02132	citrulline	1	-0.0790742	0.174379	0.650215	DeCODE	Q8TBE9	Shin et al.	citrulline	HMDB0000904	ENSG00000170191	NANP	FALSE
21094	MR-PCA	16863_47_NANP_NANP	16863_47_NANP_NANP	M02137	biliverdin	1	-0.0750224	0.188746	0.691016	DeCODE	Q8TBE9	Shin et al.	biliverdin	HMDB0001008	ENSG00000170191	NANP	FALSE
21095	MR-PCA	16863_47_NANP_NANP	16863_47_NANP_NANP	M02342	serotonin (5ht)	1	0.0377977	0.196119	0.847171	DeCODE	Q8TBE9	Shin et al.	serotonin (5ht)	HMDB0000259	ENSG00000170191	NANP	FALSE
21096	MR-PCA	16863_47_NANP_NANP	16863_47_NANP_NANP	M03147	xanthine	1	0.0413455	0.184893	0.823054	DeCODE	Q8TBE9	Shin et al.	xanthine	HMDB0000292	ENSG00000170191	NANP	FALSE
21097	MR-PCA	16863_47_NANP_NANP	16863_47_NANP_NANP	M11438	phosphate	1	0.146674	0.174165	0.3997	DeCODE	Q8TBE9	Shin et al.	phosphate	HMDB0001429	ENSG00000170191	NANP	TRUE
21098	MR-PCA	16863_47_NANP_NANP	16863_47_NANP_NANP	M15122	glycerol	1	0.35909	0.174026	0.0390722	DeCODE	Q8TBE9	Shin et al.	glycerol	HMDB0000131	ENSG00000170191	NANP	FALSE
21099	MR-PCA	16863_47_NANP_NANP	16863_47_NANP_NANP	M15488	acetylphosphate	1	0.11758	0.174118	0.499494	DeCODE	Q8TBE9	Shin et al.	acetylphosphate	HMDB0001494	ENSG00000170191	NANP	FALSE
21100	MR-PCA	16863_47_NANP_NANP	16863_47_NANP_NANP	M15506	choline	1	0.0378323	0.174558	0.828418	DeCODE	Q8TBE9	Shin et al.	choline	HMDB0000097	ENSG00000170191	NANP	FALSE
21101	MR-PCA	16863_47_NANP_NANP	16863_47_NANP_NANP	M15630	n-acetylornithine	1	0.0456042	0.176546	0.796165	DeCODE	Q8TBE9	Shin et al.	n-acetylornithine	HMDB0003357	ENSG00000170191	NANP	FALSE
21102	MR-PCA	16863_47_NANP_NANP	16863_47_NANP_NANP	M15677	3-methylhistidine	1	0.0179266	0.201205	0.929006	DeCODE	Q8TBE9	Shin et al.	3-methylhistidine	HMDB0000479	ENSG00000170191	NANP	FALSE
21103	MR-PCA	16863_47_NANP_NANP	16863_47_NANP_NANP	M15990	glycerophosphorylcholine (gpc)	1	0.205333	0.181214	0.257175	DeCODE	Q8TBE9	Shin et al.	glycerophosphorylcholine (gpc)	HMDB0000086	ENSG00000170191	NANP	FALSE
21104	MR-PCA	16863_47_NANP_NANP	16863_47_NANP_NANP	M15996	aspartate	1	0.43165	0.17486	0.0135662	DeCODE	Q8TBE9	Shin et al.	aspartate	HMDB0000191	ENSG00000170191	NANP	FALSE
21105	MR-PCA	16863_47_NANP_NANP	16863_47_NANP_NANP	M18254	paraxanthine	1	-0.0354297	0.177694	0.841961	DeCODE	Q8TBE9	Shin et al.	paraxanthine	HMDB0001860	ENSG00000170191	NANP	FALSE
21106	MR-PCA	16863_47_NANP_NANP	16863_47_NANP_NANP	M18467	eicosapentaenoate (epa; 20:5n3)	1	0.208229	0.173876	0.231085	DeCODE	Q8TBE9	Shin et al.	eicosapentaenoate (epa; 20:5n3)	HMDB0001999	ENSG00000170191	NANP	FALSE
21107	MR-PCA	16863_47_NANP_NANP	16863_47_NANP_NANP	M18474	estrone 3-sulfate	1	-0.407665	0.492017	0.407354	DeCODE	Q8TBE9	Shin et al.	estrone 3-sulfate	HMDB0001425	ENSG00000170191	NANP	FALSE
21108	MR-PCA	16863_47_NANP_NANP	16863_47_NANP_NANP	M18494	taurochenodeoxycholate	1	0.298176	0.203517	0.14289	DeCODE	Q8TBE9	Shin et al.	taurochenodeoxycholate	HMDB0000951	ENSG00000170191	NANP	FALSE
21109	MR-PCA	16863_47_NANP_NANP	16863_47_NANP_NANP	M19323	docosahexaenoate (dha; 22:6n3)	1	0.281429	0.173847	0.105484	DeCODE	Q8TBE9	Shin et al.	docosahexaenoate (dha; 22:6n3)	HMDB0002183	ENSG00000170191	NANP	FALSE
21110	MR-PCA	16863_47_NANP_NANP	16863_47_NANP_NANP	M19934	myo-inositol	1	0.0685592	0.174034	0.693624	DeCODE	Q8TBE9	Shin et al.	myo-inositol	HMDB0000211	ENSG00000170191	NANP	FALSE
21111	MR-PCA	16863_47_NANP_NANP	16863_47_NANP_NANP	M20489	glucose	1	0.272445	0.174362	0.118165	DeCODE	Q8TBE9	Shin et al.	glucose	HMDB0000122	ENSG00000170191	NANP	FALSE
21112	MR-PCA	16863_47_NANP_NANP	16863_47_NANP_NANP	M21044	2-hydroxybutyrate (ahb)	1	0.409319	0.173867	0.0185622	DeCODE	Q8TBE9	Shin et al.	2-hydroxybutyrate (ahb)	HMDB0000008	ENSG00000170191	NANP	FALSE
21113	MR-PCA	16863_47_NANP_NANP	16863_47_NANP_NANP	M22189	palmitoylcarnitine (c16)	1	0.0274023	0.17517	0.875692	DeCODE	Q8TBE9	Shin et al.	palmitoylcarnitine (c16)	HMDB0000222	ENSG00000170191	NANP	FALSE
21114	MR-PCA	16863_47_NANP_NANP	16863_47_NANP_NANP	M22842	cholate	1	0.0932622	0.19943	0.640039	DeCODE	Q8TBE9	Shin et al.	cholate	HMDB0000619	ENSG00000170191	NANP	FALSE
21115	MR-PCA	16863_47_NANP_NANP	16863_47_NANP_NANP	M27716	bilirubin (z,z)	1	-0.0112782	0.18666	0.95182	DeCODE	Q8TBE9	Shin et al.	bilirubin (z,z)	HMDB0000054	ENSG00000170191	NANP	FALSE
21116	MR-PCA	16863_47_NANP_NANP	16863_47_NANP_NANP	M27718	creatine	1	0.107085	0.173807	0.537818	DeCODE	Q8TBE9	Shin et al.	creatine	HMDB0000064	ENSG00000170191	NANP	FALSE
21117	MR-PCA	16863_47_NANP_NANP	16863_47_NANP_NANP	M31453	cysteine	1	0.114052	0.175188	0.515028	DeCODE	Q8TBE9	Shin et al.	cysteine	HMDB0000574	ENSG00000170191	NANP	FALSE
21118	MR-PCA	16863_47_NANP_NANP	16863_47_NANP_NANP	M31454	cystine	1	0.00266794	0.335208	0.99365	DeCODE	Q8TBE9	Shin et al.	cystine	HMDB0000192	ENSG00000170191	NANP	FALSE
21119	MR-PCA	16863_47_NANP_NANP	16863_47_NANP_NANP	M32198	acetylcarnitine (c2)	1	-0.0489011	0.174009	0.77869	DeCODE	Q8TBE9	Shin et al.	acetylcarnitine (c2)	HMDB0000201	ENSG00000170191	NANP	FALSE
21120	MR-PCA	16863_47_NANP_NANP	16863_47_NANP_NANP	M32315	serine	1	0.186645	0.17408	0.283641	DeCODE	Q8TBE9	Shin et al.	serine	HMDB0000187	ENSG00000170191	NANP	FALSE
21121	MR-PCA	16863_47_NANP_NANP	16863_47_NANP_NANP	M32319	trans-4-hydroxyproline	1	0.168824	0.174003	0.331929	DeCODE	Q8TBE9	Shin et al.	trans-4-hydroxyproline	HMDB0000725	ENSG00000170191	NANP	FALSE
21122	MR-PCA	16863_47_NANP_NANP	16863_47_NANP_NANP	M32322	glutamate	1	0.404797	0.173959	0.0199668	DeCODE	Q8TBE9	Shin et al.	glutamate	HMDB0000148	ENSG00000170191	NANP	FALSE
21123	MR-PCA	16863_47_NANP_NANP	16863_47_NANP_NANP	M32338	glycine	1	0.0592555	0.174012	0.733461	DeCODE	Q8TBE9	Shin et al.	glycine	HMDB0000123	ENSG00000170191	NANP	FALSE
21124	MR-PCA	16863_47_NANP_NANP	16863_47_NANP_NANP	M32339	alanine	1	0.279785	0.174143	0.108134	DeCODE	Q8TBE9	Shin et al.	alanine	HMDB0000161	ENSG00000170191	NANP	FALSE
21125	MR-PCA	16863_47_NANP_NANP	16863_47_NANP_NANP	M32425	dehydroepiandrosterone sulfate (dhea-s)	1	-0.10272	0.174125	0.555243	DeCODE	Q8TBE9	Shin et al.	dehydroepiandrosterone sulfate (dhea-s)	HMDB0001032	ENSG00000170191	NANP	FALSE
21126	MR-PCA	16863_47_NANP_NANP	16863_47_NANP_NANP	M32458	oleamide	1	-0.224068	0.179967	0.213113	DeCODE	Q8TBE9	Shin et al.	oleamide	HMDB0002117	ENSG00000170191	NANP	FALSE
21127	MR-PCA	16863_47_NANP_NANP	16863_47_NANP_NANP	M32593	heme	1	-0.380263	0.193371	0.0492409	DeCODE	Q8TBE9	Shin et al.	heme	HMDB0003178	ENSG00000170191	NANP	FALSE
21128	MR-PCA	16863_47_NANP_NANP	16863_47_NANP_NANP	M33453	alpha-ketoglutarate	1	-0.391742	0.197337	0.0471285	DeCODE	Q8TBE9	Shin et al.	alpha-ketoglutarate	HMDB0000208	ENSG00000170191	NANP	FALSE
21129	MR-PCA	16863_47_NANP_NANP	16863_47_NANP_NANP	M34106	bilirubin (e,z or z,e)*	1	-0.038914	0.211887	0.854285	DeCODE	Q8TBE9	Shin et al.	bilirubin (e,z or z,e)*	HMDB0000488	ENSG00000170191	NANP	FALSE
21130	MR-PCA	16863_47_NANP_NANP	16863_47_NANP_NANP	M34283	asparagine	1	0.268137	0.174475	0.124338	DeCODE	Q8TBE9	Shin et al.	asparagine	HMDB0000168	ENSG00000170191	NANP	FALSE
21131	MR-PCA	16863_47_NANP_NANP	16863_47_NANP_NANP	bioa_001	alanine	1	-0.02508	0.0508741	0.622025	DeCODE	Q8TBE9	Lotta et al.	alanine	HMDB0000161	ENSG00000170191	NANP	FALSE
21132	MR-PCA	16863_47_NANP_NANP	16863_47_NANP_NANP	bioa_002	arginine	1	-0.210612	0.0851432	0.0133753	DeCODE	Q8TBE9	Lotta et al.	arginine	HMDB0000517	ENSG00000170191	NANP	FALSE
21133	MR-PCA	16863_47_NANP_NANP	16863_47_NANP_NANP	bioa_003	asparagine	1	0.0649319	0.0848722	0.444238	DeCODE	Q8TBE9	Lotta et al.	asparagine	HMDB0000168	ENSG00000170191	NANP	FALSE
21134	MR-PCA	16863_47_NANP_NANP	16863_47_NANP_NANP	bioa_004	aspartate	1	0.00546278	0.085076	0.948803	DeCODE	Q8TBE9	Lotta et al.	aspartate	HMDB0000191	ENSG00000170191	NANP	FALSE
21135	MR-PCA	16863_47_NANP_NANP	16863_47_NANP_NANP	bioa_005	citrulline	1	-0.00823185	0.0848476	0.922711	DeCODE	Q8TBE9	Lotta et al.	citrulline	HMDB0000904	ENSG00000170191	NANP	FALSE
21136	MR-PCA	16863_47_NANP_NANP	16863_47_NANP_NANP	bioa_006	glutamine	1	-0.118363	0.0510531	0.0204256	DeCODE	Q8TBE9	Lotta et al.	glutamine	HMDB0000641	ENSG00000170191	NANP	FALSE
21137	MR-PCA	16863_47_NANP_NANP	16863_47_NANP_NANP	bioa_007	glutamate	1	0.037868	0.0847976	0.655186	DeCODE	Q8TBE9	Lotta et al.	glutamate	HMDB0000148	ENSG00000170191	NANP	FALSE
21138	MR-PCA	16863_47_NANP_NANP	16863_47_NANP_NANP	bioa_008	glycine	1	0.0219282	0.0528362	0.678125	DeCODE	Q8TBE9	Lotta et al.	glycine	HMDB0000123	ENSG00000170191	NANP	FALSE
21139	MR-PCA	16863_47_NANP_NANP	16863_47_NANP_NANP	bioa_009	histidine	1	-0.067336	0.0525107	0.199727	DeCODE	Q8TBE9	Lotta et al.	histidine	HMDB0000177	ENSG00000170191	NANP	FALSE
21140	MR-PCA	16863_47_NANP_NANP	16863_47_NANP_NANP	bioa_013	methionine	1	-0.041886	0.084653	0.620744	DeCODE	Q8TBE9	Lotta et al.	methionine	HMDB0000696	ENSG00000170191	NANP	FALSE
21141	MR-PCA	16863_47_NANP_NANP	16863_47_NANP_NANP	bioa_014	ornithine	1	0.0655439	0.0848745	0.43997	DeCODE	Q8TBE9	Lotta et al.	ornithine	HMDB0000214	ENSG00000170191	NANP	FALSE
21142	MR-PCA	16863_47_NANP_NANP	16863_47_NANP_NANP	bioa_015	phenylethylamine	2	-0.0321316	0.105989	0.761768	DeCODE	Q8TBE9	Lotta et al.	phenylethylamine	HMDB0012275	ENSG00000170191	NANP	FALSE
21143	MR-PCA	16863_47_NANP_NANP	16863_47_NANP_NANP	bioa_016	phenylalanine	1	-0.0378401	0.0514694	0.462221	DeCODE	Q8TBE9	Lotta et al.	phenylalanine	HMDB0000159	ENSG00000170191	NANP	FALSE
21144	MR-PCA	16863_47_NANP_NANP	16863_47_NANP_NANP	bioa_018	serine	1	-0.0251315	0.0848279	0.767028	DeCODE	Q8TBE9	Lotta et al.	serine	HMDB0000187	ENSG00000170191	NANP	FALSE
21145	MR-PCA	16863_47_NANP_NANP	16863_47_NANP_NANP	bioa_019	threonine	1	-0.0674083	0.0872256	0.439638	DeCODE	Q8TBE9	Lotta et al.	threonine	HMDB0000167	ENSG00000170191	NANP	FALSE
21146	MR-PCA	16863_47_NANP_NANP	16863_47_NANP_NANP	bioa_020	tryptophan	1	-0.06197	0.0848015	0.464922	DeCODE	Q8TBE9	Lotta et al.	tryptophan	HMDB0000929	ENSG00000170191	NANP	FALSE
21147	MR-PCA	16863_47_NANP_NANP	16863_47_NANP_NANP	bioa_021	tyrosine	1	-0.0635769	0.0508499	0.211196	DeCODE	Q8TBE9	Lotta et al.	tyrosine	HMDB0000158	ENSG00000170191	NANP	FALSE
21148	MR-PCA	16863_47_NANP_NANP	16863_47_NANP_NANP	bioa_022	valine	1	-0.0572365	0.0510911	0.262592	DeCODE	Q8TBE9	Lotta et al.	valine	HMDB0000883	ENSG00000170191	NANP	FALSE
21149	MR-PCA	16863_47_NANP_NANP	16863_47_NANP_NANP	bioa_023	n-acetylornithine	1	0.0293457	0.0851885	0.730486	DeCODE	Q8TBE9	Lotta et al.	n-acetylornithine	HMDB0003357	ENSG00000170191	NANP	FALSE
21150	MR-PCA	16863_47_NANP_NANP	16863_47_NANP_NANP	bioa_030	trans-hydroxyproline	1	0.0372466	0.0849097	0.660907	DeCODE	Q8TBE9	Lotta et al.	trans-hydroxyproline	HMDB0000725	ENSG00000170191	NANP	FALSE
21151	MR-PCA	16863_47_NANP_NANP	16863_47_NANP_NANP	bioa_031	sarcosine	2	0.0652784	0.0648592	0.314193	DeCODE	Q8TBE9	Lotta et al.	sarcosine	HMDB0000271	ENSG00000170191	NANP	FALSE
21152	MR-PCA	16863_47_NANP_NANP	16863_47_NANP_NANP	bioa_032	serotonin	1	0.0922561	0.108566	0.395454	DeCODE	Q8TBE9	Lotta et al.	serotonin	HMDB0000259	ENSG00000170191	NANP	FALSE
21153	MR-PCA	16863_47_NANP_NANP	16863_47_NANP_NANP	bioa_033	spermidine	2	0.159282	0.0761321	0.0364225	DeCODE	Q8TBE9	Lotta et al.	spermidine	HMDB0001257	ENSG00000170191	NANP	FALSE
21154	MR-PCA	16863_47_NANP_NANP	16863_47_NANP_NANP	bior_002	acetylcarnitine (c2)	1	0.0285444	0.0847554	0.736278	DeCODE	Q8TBE9	Lotta et al.	acetylcarnitine (c2)	HMDB0000201	ENSG00000170191	NANP	FALSE
21155	MR-PCA	16863_47_NANP_NANP	16863_47_NANP_NANP	bior_031	hexadecanoylcarnitine	1	0.129018	0.0848812	0.128516	DeCODE	Q8TBE9	Lotta et al.	hexadecanoylcarnitine	HMDB0000222	ENSG00000170191	NANP	FALSE
21156	MR-PCA	16863_47_NANP_NANP	16863_47_NANP_NANP	met-d-Acetate	acetate	2	-0.028244	0.0291144	0.331994	DeCODE	Q8TBE9	Borges et al.	acetate	HMDB0000042	ENSG00000170191	NANP	FALSE
21157	MR-PCA	16863_47_NANP_NANP	16863_47_NANP_NANP	met-d-Acetoacetate	acetoacetate	2	-0.00933815	0.0291107	0.748376	DeCODE	Q8TBE9	Borges et al.	acetoacetate	HMDB0000060	ENSG00000170191	NANP	FALSE
21158	MR-PCA	16863_47_NANP_NANP	16863_47_NANP_NANP	met-d-Ala	alanine	2	0.0185502	0.0291107	0.523974	DeCODE	Q8TBE9	Borges et al.	alanine	HMDB0000161	ENSG00000170191	NANP	FALSE
21159	MR-PCA	16863_47_NANP_NANP	16863_47_NANP_NANP	met-d-Citrate	citrate	2	0.0482635	0.0291119	0.0973454	DeCODE	Q8TBE9	Borges et al.	citrate	HMDB0000094	ENSG00000170191	NANP	FALSE
21160	MR-PCA	16863_47_NANP_NANP	16863_47_NANP_NANP	met-d-Gln	glutamine	2	0.00840911	0.0291519	0.772996	DeCODE	Q8TBE9	Borges et al.	glutamine	HMDB0000641	ENSG00000170191	NANP	FALSE
21161	MR-PCA	16863_47_NANP_NANP	16863_47_NANP_NANP	met-d-Glucose	glucose	2	0.00186488	0.029137	0.948967	DeCODE	Q8TBE9	Borges et al.	glucose	HMDB0000122	ENSG00000170191	NANP	FALSE
21162	MR-PCA	16863_47_NANP_NANP	16863_47_NANP_NANP	met-d-Gly	glycine	2	-0.0412981	0.0291237	0.156184	DeCODE	Q8TBE9	Borges et al.	glycine	HMDB0000123	ENSG00000170191	NANP	FALSE
21163	MR-PCA	16863_47_NANP_NANP	16863_47_NANP_NANP	met-d-His	histidine	2	-0.0057819	0.0291335	0.842683	DeCODE	Q8TBE9	Borges et al.	histidine	HMDB0000177	ENSG00000170191	NANP	FALSE
21164	MR-PCA	16863_47_NANP_NANP	16863_47_NANP_NANP	met-d-LA	linoleate (18:2n6)	2	-0.236466	0.0291146	4.58975e-16	DeCODE	Q8TBE9	Borges et al.	linoleate (18:2n6)	HMDB0006270,HMDB0000673	ENSG00000170191	NANP	FALSE
21165	MR-PCA	16863_47_NANP_NANP	16863_47_NANP_NANP	met-d-Phe	phenylalanine	2	0.00345276	0.029117	0.905607	DeCODE	Q8TBE9	Borges et al.	phenylalanine	HMDB0000159	ENSG00000170191	NANP	FALSE
21166	MR-PCA	16863_47_NANP_NANP	16863_47_NANP_NANP	met-d-Pyruvate	pyruvate	2	0.0260312	0.0291521	0.371887	DeCODE	Q8TBE9	Borges et al.	pyruvate	HMDB0000243	ENSG00000170191	NANP	FALSE
21167	MR-PCA	16863_47_NANP_NANP	16863_47_NANP_NANP	met-d-Tyr	tyrosine	2	6.45478e-05	0.0291315	0.998232	DeCODE	Q8TBE9	Borges et al.	tyrosine	HMDB0000158	ENSG00000170191	NANP	FALSE
21168	MR-PCA	16863_47_NANP_NANP	16863_47_NANP_NANP	met-d-Val	valine	2	0.0623155	0.0291139	0.032322	DeCODE	Q8TBE9	Borges et al.	valine	HMDB0000883	ENSG00000170191	NANP	FALSE
21169	MR-PCA	16877_19_MSRB2_MSRB2	16877_19_MSRB2_MSRB2	GCST90199627	n-alpha-acetylornithine	3	-0.0793345	0.118222	0.502181	DeCODE	Q9Y3D2	Chen et al.	n-alpha-acetylornithine	HMDB0003357	ENSG00000148450	MSRB2	FALSE
21170	MR-PCA	16877_19_MSRB2_MSRB2	16877_19_MSRB2_MSRB2	GCST90199628	3-methylhistidine	3	-0.0943337	0.0972244	0.331913	DeCODE	Q9Y3D2	Chen et al.	3-methylhistidine	HMDB0000479	ENSG00000148450	MSRB2	FALSE
21171	MR-PCA	16877_19_MSRB2_MSRB2	16877_19_MSRB2_MSRB2	GCST90199629	glycerophosphorylcholine (gpc)	3	0.132251	0.0976789	0.175755	DeCODE	Q9Y3D2	Chen et al.	glycerophosphorylcholine (gpc)	HMDB0000086	ENSG00000148450	MSRB2	FALSE
21172	MR-PCA	16877_19_MSRB2_MSRB2	16877_19_MSRB2_MSRB2	GCST90199637	n-acetylglutamate	3	-0.0113606	0.100208	0.909737	DeCODE	Q9Y3D2	Chen et al.	n-acetylglutamate	HMDB0001138	ENSG00000148450	MSRB2	FALSE
21173	MR-PCA	16877_19_MSRB2_MSRB2	16877_19_MSRB2_MSRB2	GCST90199651	docosahexaenoate (dha; 22:6n3)	3	0.194749	0.097277	0.0452841	DeCODE	Q9Y3D2	Chen et al.	docosahexaenoate (dha; 22:6n3)	HMDB0002183	ENSG00000148450	MSRB2	FALSE
21174	MR-PCA	16877_19_MSRB2_MSRB2	16877_19_MSRB2_MSRB2	GCST90199652	1-stearoyl-2-oleoyl-gps (18:0/18:1)	3	-0.0116411	0.0986228	0.906038	DeCODE	Q9Y3D2	Chen et al.	1-stearoyl-2-oleoyl-gps (18:0/18:1)	HMDB0010163	ENSG00000148450	MSRB2	FALSE
21175	MR-PCA	16877_19_MSRB2_MSRB2	16877_19_MSRB2_MSRB2	GCST90199654	paraxanthine	3	-0.0378801	0.099969	0.704749	DeCODE	Q9Y3D2	Chen et al.	paraxanthine	HMDB0001860	ENSG00000148450	MSRB2	FALSE
21176	MR-PCA	16877_19_MSRB2_MSRB2	16877_19_MSRB2_MSRB2	GCST90199665	n-acetylaspartate (naa)	3	0.0286973	0.0980614	0.769793	DeCODE	Q9Y3D2	Chen et al.	n-acetylaspartate (naa)	HMDB0000812	ENSG00000148450	MSRB2	FALSE
21177	MR-PCA	16877_19_MSRB2_MSRB2	16877_19_MSRB2_MSRB2	GCST90199666	palmitoylcarnitine (c16)	3	0.0979933	0.0974164	0.314453	DeCODE	Q9Y3D2	Chen et al.	palmitoylcarnitine (c16)	HMDB0000222	ENSG00000148450	MSRB2	FALSE
21178	MR-PCA	16877_19_MSRB2_MSRB2	16877_19_MSRB2_MSRB2	GCST90199669	acetylcarnitine (c2)	3	0.136937	0.097377	0.159649	DeCODE	Q9Y3D2	Chen et al.	acetylcarnitine (c2)	HMDB0000201	ENSG00000148450	MSRB2	FALSE
21179	MR-PCA	16877_19_MSRB2_MSRB2	16877_19_MSRB2_MSRB2	GCST90199673	dehydroepiandrosterone sulfate (dhea-s)	3	-0.022981	0.0975836	0.81382	DeCODE	Q9Y3D2	Chen et al.	dehydroepiandrosterone sulfate (dhea-s)	HMDB0001032	ENSG00000148450	MSRB2	FALSE
21180	MR-PCA	16877_19_MSRB2_MSRB2	16877_19_MSRB2_MSRB2	GCST90199691	1-methylhistidine	3	-0.0750474	0.0975932	0.441904	DeCODE	Q9Y3D2	Chen et al.	1-methylhistidine	HMDB0000001	ENSG00000148450	MSRB2	FALSE
21181	MR-PCA	16877_19_MSRB2_MSRB2	16877_19_MSRB2_MSRB2	GCST90199845	sphinganine-1-phosphate	3	0.0690895	0.0981897	0.481661	DeCODE	Q9Y3D2	Chen et al.	sphinganine-1-phosphate	HMDB0001383	ENSG00000148450	MSRB2	FALSE
21182	MR-PCA	16877_19_MSRB2_MSRB2	16877_19_MSRB2_MSRB2	GCST90199896	sulfate*	3	0.0574509	0.0975686	0.555978	DeCODE	Q9Y3D2	Chen et al.	sulfate*	HMDB01448	ENSG00000148450	MSRB2	FALSE
21183	MR-PCA	16877_19_MSRB2_MSRB2	16877_19_MSRB2_MSRB2	GCST90199972	sphingomyelin (d18:1/24:1, d18:2/24:0)*	3	0.13911	0.0973489	0.153008	DeCODE	Q9Y3D2	Chen et al.	sphingomyelin (d18:1/24:1, d18:2/24:0)*	HMDB0012107	ENSG00000148450	MSRB2	FALSE
21184	MR-PCA	16877_19_MSRB2_MSRB2	16877_19_MSRB2_MSRB2	GCST90200001	sphingomyelin (d18:1/20:0, d16:1/22:0)*	3	-0.0145341	0.0974138	0.881396	DeCODE	Q9Y3D2	Chen et al.	sphingomyelin (d18:1/20:0, d16:1/22:0)*	HMDB0012102	ENSG00000148450	MSRB2	FALSE
21185	MR-PCA	16877_19_MSRB2_MSRB2	16877_19_MSRB2_MSRB2	GCST90200049	myristoyl dihydrosphingomyelin (d18:0/14:0)*	3	-0.024702	0.0974328	0.79986	DeCODE	Q9Y3D2	Chen et al.	myristoyl dihydrosphingomyelin (d18:0/14:0)*	HMDB0012085	ENSG00000148450	MSRB2	FALSE
21186	MR-PCA	16877_19_MSRB2_MSRB2	16877_19_MSRB2_MSRB2	GCST90200056	sphingomyelin (d18:0/18:0, d19:0/17:0)*	3	-0.0837121	0.0973125	0.389656	DeCODE	Q9Y3D2	Chen et al.	sphingomyelin (d18:0/18:0, d19:0/17:0)*	HMDB0012087	ENSG00000148450	MSRB2	FALSE
21187	MR-PCA	16877_19_MSRB2_MSRB2	16877_19_MSRB2_MSRB2	GCST90200279	pantothenate	3	0.00651027	0.0977835	0.946917	DeCODE	Q9Y3D2	Chen et al.	pantothenate	HMDB0000210	ENSG00000148450	MSRB2	FALSE
21188	MR-PCA	16877_19_MSRB2_MSRB2	16877_19_MSRB2_MSRB2	GCST90200281	phosphoethanolamine	3	0.037317	0.0974333	0.70172	DeCODE	Q9Y3D2	Chen et al.	phosphoethanolamine	HMDB0000224	ENSG00000148450	MSRB2	FALSE
21189	MR-PCA	16877_19_MSRB2_MSRB2	16877_19_MSRB2_MSRB2	GCST90200283	3-ureidopropionate	3	-0.130687	0.101912	0.199719	DeCODE	Q9Y3D2	Chen et al.	3-ureidopropionate	HMDB0000026	ENSG00000148450	MSRB2	FALSE
21190	MR-PCA	16877_19_MSRB2_MSRB2	16877_19_MSRB2_MSRB2	GCST90200291	sarcosine	3	0.03131	0.0976109	0.74839	DeCODE	Q9Y3D2	Chen et al.	sarcosine	HMDB0000271	ENSG00000148450	MSRB2	FALSE
21191	MR-PCA	16877_19_MSRB2_MSRB2	16877_19_MSRB2_MSRB2	GCST90200292	trans-4-hydroxyproline	3	0.0620309	0.0974399	0.524381	DeCODE	Q9Y3D2	Chen et al.	trans-4-hydroxyproline	HMDB0000725	ENSG00000148450	MSRB2	FALSE
21192	MR-PCA	16877_19_MSRB2_MSRB2	16877_19_MSRB2_MSRB2	GCST90200293	thyroxine	3	0.0731755	0.0973829	0.4524	DeCODE	Q9Y3D2	Chen et al.	thyroxine	HMDB0000248	ENSG00000148450	MSRB2	FALSE
21193	MR-PCA	16877_19_MSRB2_MSRB2	16877_19_MSRB2_MSRB2	GCST90200296	methyl indole-3-acetate	3	0.0245417	0.105553	0.816145	DeCODE	Q9Y3D2	Chen et al.	methyl indole-3-acetate	HMDB0029738	ENSG00000148450	MSRB2	FALSE
21194	MR-PCA	16877_19_MSRB2_MSRB2	16877_19_MSRB2_MSRB2	GCST90200304	citrate	3	0.0621662	0.0973878	0.523255	DeCODE	Q9Y3D2	Chen et al.	citrate	HMDB0000094	ENSG00000148450	MSRB2	FALSE
21195	MR-PCA	16877_19_MSRB2_MSRB2	16877_19_MSRB2_MSRB2	GCST90200306	butyrate/isobutyrate (4:0)	3	-0.16144	0.0989366	0.102732	DeCODE	Q9Y3D2	Chen et al.	butyrate/isobutyrate (4:0)	HMDB0000039	ENSG00000148450	MSRB2	FALSE
21196	MR-PCA	16877_19_MSRB2_MSRB2	16877_19_MSRB2_MSRB2	GCST90200314	n-acetylneuraminate	3	0.107248	0.097749	0.272564	DeCODE	Q9Y3D2	Chen et al.	n-acetylneuraminate	HMDB0000230	ENSG00000148450	MSRB2	FALSE
21197	MR-PCA	16877_19_MSRB2_MSRB2	16877_19_MSRB2_MSRB2	GCST90200318	acetoacetate	3	0.0473317	0.106693	0.657315	DeCODE	Q9Y3D2	Chen et al.	acetoacetate	HMDB0000060	ENSG00000148450	MSRB2	FALSE
21198	MR-PCA	16877_19_MSRB2_MSRB2	16877_19_MSRB2_MSRB2	GCST90200319	cys-gly, oxidized	3	0.0609877	0.0974206	0.531299	DeCODE	Q9Y3D2	Chen et al.	cys-gly, oxidized	HMDB0000078	ENSG00000148450	MSRB2	FALSE
21199	MR-PCA	16877_19_MSRB2_MSRB2	16877_19_MSRB2_MSRB2	GCST90200321	cholate	3	-0.0116655	0.0996392	0.906798	DeCODE	Q9Y3D2	Chen et al.	cholate	HMDB0000619	ENSG00000148450	MSRB2	FALSE
21200	MR-PCA	16877_19_MSRB2_MSRB2	16877_19_MSRB2_MSRB2	GCST90200323	creatine	3	0.0287075	0.0972483	0.767843	DeCODE	Q9Y3D2	Chen et al.	creatine	HMDB0000064	ENSG00000148450	MSRB2	FALSE
21201	MR-PCA	16877_19_MSRB2_MSRB2	16877_19_MSRB2_MSRB2	GCST90200325	glycerol	3	0.427356	0.0972295	1.10606e-05	DeCODE	Q9Y3D2	Chen et al.	glycerol	HMDB0000131	ENSG00000148450	MSRB2	FALSE
21202	MR-PCA	16877_19_MSRB2_MSRB2	16877_19_MSRB2_MSRB2	GCST90200327	choline	3	-0.0194601	0.0973833	0.841614	DeCODE	Q9Y3D2	Chen et al.	choline	HMDB0000097	ENSG00000148450	MSRB2	FALSE
21203	MR-PCA	16877_19_MSRB2_MSRB2	16877_19_MSRB2_MSRB2	GCST90200335	stearoyl sphingomyelin (d18:1/18:0)	3	-0.022188	0.0974032	0.819806	DeCODE	Q9Y3D2	Chen et al.	stearoyl sphingomyelin (d18:1/18:0)	HMDB0001348	ENSG00000148450	MSRB2	FALSE
21204	MR-PCA	16877_19_MSRB2_MSRB2	16877_19_MSRB2_MSRB2	GCST90200336	n-palmitoyl-sphingosine (d18:1/16:0)	3	-0.0712882	0.0973543	0.464013	DeCODE	Q9Y3D2	Chen et al.	n-palmitoyl-sphingosine (d18:1/16:0)	HMDB0004949	ENSG00000148450	MSRB2	FALSE
21205	MR-PCA	16877_19_MSRB2_MSRB2	16877_19_MSRB2_MSRB2	GCST90200337	taurochenodeoxycholate	3	-0.0418098	0.0986691	0.671757	DeCODE	Q9Y3D2	Chen et al.	taurochenodeoxycholate	HMDB0000951	ENSG00000148450	MSRB2	FALSE
21206	MR-PCA	16877_19_MSRB2_MSRB2	16877_19_MSRB2_MSRB2	GCST90200341	n-stearoyl-sphingosine (d18:1/18:0)*	3	0.0263288	0.0974251	0.786971	DeCODE	Q9Y3D2	Chen et al.	n-stearoyl-sphingosine (d18:1/18:0)*	HMDB0004950	ENSG00000148450	MSRB2	FALSE
21207	MR-PCA	16877_19_MSRB2_MSRB2	16877_19_MSRB2_MSRB2	GCST90200345	s-adenosylhomocysteine (sah)	3	0.0115364	0.112949	0.918647	DeCODE	Q9Y3D2	Chen et al.	s-adenosylhomocysteine (sah)	HMDB00939	ENSG00000148450	MSRB2	FALSE
21208	MR-PCA	16877_19_MSRB2_MSRB2	16877_19_MSRB2_MSRB2	GCST90200348	quinolinate	3	-0.118208	0.0977351	0.226481	DeCODE	Q9Y3D2	Chen et al.	quinolinate	HMDB0000232	ENSG00000148450	MSRB2	FALSE
21209	MR-PCA	16877_19_MSRB2_MSRB2	16877_19_MSRB2_MSRB2	GCST90200349	eicosapentaenoate (epa; 20:5n3)	3	0.218139	0.0974114	0.0251323	DeCODE	Q9Y3D2	Chen et al.	eicosapentaenoate (epa; 20:5n3)	HMDB0001999	ENSG00000148450	MSRB2	FALSE
21210	MR-PCA	16877_19_MSRB2_MSRB2	16877_19_MSRB2_MSRB2	GCST90200351	n-acetylputrescine	3	-0.0333609	0.0974926	0.732209	DeCODE	Q9Y3D2	Chen et al.	n-acetylputrescine	HMDB0002064	ENSG00000148450	MSRB2	FALSE
21211	MR-PCA	16877_19_MSRB2_MSRB2	16877_19_MSRB2_MSRB2	GCST90200354	linoleate (18:2n6)	3	0.240968	0.0973878	0.0133492	DeCODE	Q9Y3D2	Chen et al.	linoleate (18:2n6)	HMDB0006270,HMDB0000673	ENSG00000148450	MSRB2	FALSE
21212	MR-PCA	16877_19_MSRB2_MSRB2	16877_19_MSRB2_MSRB2	GCST90200355	adenosine 5'-diphosphate (adp)	3	0.10101	0.130402	0.438575	DeCODE	Q9Y3D2	Chen et al.	adenosine 5'-diphosphate (adp)	HMDB0001341	ENSG00000148450	MSRB2	FALSE
21213	MR-PCA	16877_19_MSRB2_MSRB2	16877_19_MSRB2_MSRB2	GCST90200356	adenosine 5'-monophosphate (amp)	3	0.109111	0.0976377	0.263778	DeCODE	Q9Y3D2	Chen et al.	adenosine 5'-monophosphate (amp)	HMDB0000045	ENSG00000148450	MSRB2	FALSE
21214	MR-PCA	16877_19_MSRB2_MSRB2	16877_19_MSRB2_MSRB2	GCST90200358	arachidonate (20:4n6)	3	0.251363	0.0973198	0.00979873	DeCODE	Q9Y3D2	Chen et al.	arachidonate (20:4n6)	HMDB0001043	ENSG00000148450	MSRB2	FALSE
21215	MR-PCA	16877_19_MSRB2_MSRB2	16877_19_MSRB2_MSRB2	GCST90200359	5-methylthioadenosine (mta)	3	0.0265212	0.0976905	0.78602	DeCODE	Q9Y3D2	Chen et al.	5-methylthioadenosine (mta)	HMDB0001173	ENSG00000148450	MSRB2	FALSE
21216	MR-PCA	16877_19_MSRB2_MSRB2	16877_19_MSRB2_MSRB2	GCST90200361	beta-alanine	3	0.0163801	0.0982695	0.867617	DeCODE	Q9Y3D2	Chen et al.	beta-alanine	HMDB0000056	ENSG00000148450	MSRB2	FALSE
21217	MR-PCA	16877_19_MSRB2_MSRB2	16877_19_MSRB2_MSRB2	GCST90200362	succinate	3	-0.013211	0.0993193	0.894181	DeCODE	Q9Y3D2	Chen et al.	succinate	HMDB0000254	ENSG00000148450	MSRB2	FALSE
21218	MR-PCA	16877_19_MSRB2_MSRB2	16877_19_MSRB2_MSRB2	GCST90200363	choline phosphate	3	-0.0302793	0.0974862	0.756104	DeCODE	Q9Y3D2	Chen et al.	choline phosphate	HMDB0001565	ENSG00000148450	MSRB2	FALSE
21219	MR-PCA	16877_19_MSRB2_MSRB2	16877_19_MSRB2_MSRB2	GCST90200364	cysteinylglycine	3	-0.0243954	0.0976699	0.802762	DeCODE	Q9Y3D2	Chen et al.	cysteinylglycine	HMDB0000078	ENSG00000148450	MSRB2	FALSE
21220	MR-PCA	16877_19_MSRB2_MSRB2	16877_19_MSRB2_MSRB2	GCST90200365	phenylpyruvate	3	-0.0543585	0.0975086	0.577204	DeCODE	Q9Y3D2	Chen et al.	phenylpyruvate	HMDB0000205	ENSG00000148450	MSRB2	FALSE
21221	MR-PCA	16877_19_MSRB2_MSRB2	16877_19_MSRB2_MSRB2	GCST90200368	cholesterol	3	0.00760197	0.0974082	0.937794	DeCODE	Q9Y3D2	Chen et al.	cholesterol	HMDB0000067	ENSG00000148450	MSRB2	FALSE
21222	MR-PCA	16877_19_MSRB2_MSRB2	16877_19_MSRB2_MSRB2	GCST90200369	2-hydroxyphenylacetate	3	0.075748	0.101771	0.456695	DeCODE	Q9Y3D2	Chen et al.	2-hydroxyphenylacetate	HMDB0000669	ENSG00000148450	MSRB2	FALSE
21223	MR-PCA	16877_19_MSRB2_MSRB2	16877_19_MSRB2_MSRB2	GCST90200370	aspartate	3	-0.0658333	0.0974352	0.499255	DeCODE	Q9Y3D2	Chen et al.	aspartate	HMDB0000191	ENSG00000148450	MSRB2	FALSE
21224	MR-PCA	16877_19_MSRB2_MSRB2	16877_19_MSRB2_MSRB2	GCST90200372	arginine	3	-0.100128	0.097527	0.304577	DeCODE	Q9Y3D2	Chen et al.	arginine	HMDB0000517	ENSG00000148450	MSRB2	FALSE
21225	MR-PCA	16877_19_MSRB2_MSRB2	16877_19_MSRB2_MSRB2	GCST90200374	sphinganine	3	0.0442098	0.102697	0.666839	DeCODE	Q9Y3D2	Chen et al.	sphinganine	HMDB0000269	ENSG00000148450	MSRB2	FALSE
21226	MR-PCA	16877_19_MSRB2_MSRB2	16877_19_MSRB2_MSRB2	GCST90200376	flavin adenine dinucleotide (fad)	3	0.203689	0.111897	0.0687093	DeCODE	Q9Y3D2	Chen et al.	flavin adenine dinucleotide (fad)	HMDB0001248	ENSG00000148450	MSRB2	FALSE
21227	MR-PCA	16877_19_MSRB2_MSRB2	16877_19_MSRB2_MSRB2	GCST90200377	histidine	3	0.210713	0.0976128	0.0308762	DeCODE	Q9Y3D2	Chen et al.	histidine	HMDB0000177	ENSG00000148450	MSRB2	FALSE
21228	MR-PCA	16877_19_MSRB2_MSRB2	16877_19_MSRB2_MSRB2	GCST90200378	cortisol	3	-0.149485	0.0977911	0.12636	DeCODE	Q9Y3D2	Chen et al.	cortisol	HMDB0000063	ENSG00000148450	MSRB2	FALSE
21229	MR-PCA	16877_19_MSRB2_MSRB2	16877_19_MSRB2_MSRB2	GCST90200379	hypotaurine	3	0.137608	0.0976771	0.158892	DeCODE	Q9Y3D2	Chen et al.	hypotaurine	HMDB0000965	ENSG00000148450	MSRB2	FALSE
21230	MR-PCA	16877_19_MSRB2_MSRB2	16877_19_MSRB2_MSRB2	GCST90200382	cystine	3	0.109243	0.0978788	0.264375	DeCODE	Q9Y3D2	Chen et al.	cystine	HMDB0000192	ENSG00000148450	MSRB2	FALSE
21231	MR-PCA	16877_19_MSRB2_MSRB2	16877_19_MSRB2_MSRB2	GCST90200383	cystathionine	3	0.111083	0.0988782	0.261252	DeCODE	Q9Y3D2	Chen et al.	cystathionine	HMDB0000099	ENSG00000148450	MSRB2	FALSE
21232	MR-PCA	16877_19_MSRB2_MSRB2	16877_19_MSRB2_MSRB2	GCST90200384	guanidinoacetate	3	-0.000346975	0.0975229	0.997161	DeCODE	Q9Y3D2	Chen et al.	guanidinoacetate	HMDB0000128	ENSG00000148450	MSRB2	FALSE
21233	MR-PCA	16877_19_MSRB2_MSRB2	16877_19_MSRB2_MSRB2	GCST90200385	sphingosine	3	-0.0513435	0.0990726	0.60429	DeCODE	Q9Y3D2	Chen et al.	sphingosine	HMDB0000252	ENSG00000148450	MSRB2	FALSE
21234	MR-PCA	16877_19_MSRB2_MSRB2	16877_19_MSRB2_MSRB2	GCST90200390	stearate (18:0)	3	0.115259	0.0973206	0.236284	DeCODE	Q9Y3D2	Chen et al.	stearate (18:0)	HMDB0000827	ENSG00000148450	MSRB2	FALSE
21235	MR-PCA	16877_19_MSRB2_MSRB2	16877_19_MSRB2_MSRB2	GCST90200391	methionine	3	-0.0102212	0.0976188	0.916609	DeCODE	Q9Y3D2	Chen et al.	methionine	HMDB0000696	ENSG00000148450	MSRB2	TRUE
21236	MR-PCA	16877_19_MSRB2_MSRB2	16877_19_MSRB2_MSRB2	GCST90200392	orotate	3	-0.00530471	0.0981779	0.95691	DeCODE	Q9Y3D2	Chen et al.	orotate	HMDB0000226	ENSG00000148450	MSRB2	FALSE
21237	MR-PCA	16877_19_MSRB2_MSRB2	16877_19_MSRB2_MSRB2	GCST90200393	phosphate	3	0.0350558	0.09746	0.719076	DeCODE	Q9Y3D2	Chen et al.	phosphate	HMDB0001429	ENSG00000148450	MSRB2	FALSE
21238	MR-PCA	16877_19_MSRB2_MSRB2	16877_19_MSRB2_MSRB2	GCST90200394	inosine	3	-0.0169299	0.12594	0.893064	DeCODE	Q9Y3D2	Chen et al.	inosine	HMDB0000195	ENSG00000148450	MSRB2	FALSE
21239	MR-PCA	16877_19_MSRB2_MSRB2	16877_19_MSRB2_MSRB2	GCST90200395	inosine 5'-monophosphate (imp)	3	-0.0337662	0.12995	0.794988	DeCODE	Q9Y3D2	Chen et al.	inosine 5'-monophosphate (imp)	HMDB0000175	ENSG00000148450	MSRB2	FALSE
21240	MR-PCA	16877_19_MSRB2_MSRB2	16877_19_MSRB2_MSRB2	GCST90200396	phenylalanine	3	0.0327873	0.0975827	0.736875	DeCODE	Q9Y3D2	Chen et al.	phenylalanine	HMDB0000159	ENSG00000148450	MSRB2	FALSE
21241	MR-PCA	16877_19_MSRB2_MSRB2	16877_19_MSRB2_MSRB2	GCST90200397	palmitate (16:0)	3	0.216172	0.0973362	0.0263588	DeCODE	Q9Y3D2	Chen et al.	palmitate (16:0)	HMDB0000220	ENSG00000148450	MSRB2	FALSE
21242	MR-PCA	16877_19_MSRB2_MSRB2	16877_19_MSRB2_MSRB2	GCST90200400	nicotinamide	3	0.0215901	0.0982908	0.82614	DeCODE	Q9Y3D2	Chen et al.	nicotinamide	HMDB0001406	ENSG00000148450	MSRB2	FALSE
21243	MR-PCA	16877_19_MSRB2_MSRB2	16877_19_MSRB2_MSRB2	GCST90200401	myo-inositol	3	-0.0270716	0.0977894	0.781906	DeCODE	Q9Y3D2	Chen et al.	myo-inositol	HMDB0000211	ENSG00000148450	MSRB2	FALSE
21244	MR-PCA	16877_19_MSRB2_MSRB2	16877_19_MSRB2_MSRB2	GCST90200403	citrulline	3	-0.0502192	0.0980011	0.608347	DeCODE	Q9Y3D2	Chen et al.	citrulline	HMDB0000904	ENSG00000148450	MSRB2	FALSE
21245	MR-PCA	16877_19_MSRB2_MSRB2	16877_19_MSRB2_MSRB2	GCST90200404	ornithine	3	0.0637826	0.0974239	0.512667	DeCODE	Q9Y3D2	Chen et al.	ornithine	HMDB0000214	ENSG00000148450	MSRB2	FALSE
21246	MR-PCA	16877_19_MSRB2_MSRB2	16877_19_MSRB2_MSRB2	GCST90200405	retinol (vitamin a)	3	0.051943	0.0974705	0.594096	DeCODE	Q9Y3D2	Chen et al.	retinol (vitamin a)	HMDB0000305	ENSG00000148450	MSRB2	FALSE
21247	MR-PCA	16877_19_MSRB2_MSRB2	16877_19_MSRB2_MSRB2	GCST90200406	1-methylnicotinamide	3	-0.0857808	0.097785	0.380357	DeCODE	Q9Y3D2	Chen et al.	1-methylnicotinamide	HMDB0000699	ENSG00000148450	MSRB2	FALSE
21248	MR-PCA	16877_19_MSRB2_MSRB2	16877_19_MSRB2_MSRB2	GCST90200407	uridine	3	0.066963	0.0974337	0.491915	DeCODE	Q9Y3D2	Chen et al.	uridine	HMDB0000296	ENSG00000148450	MSRB2	FALSE
21249	MR-PCA	16877_19_MSRB2_MSRB2	16877_19_MSRB2_MSRB2	GCST90200410	phytanate	3	-0.0172092	0.0976141	0.86006	DeCODE	Q9Y3D2	Chen et al.	phytanate	HMDB0000801	ENSG00000148450	MSRB2	FALSE
21250	MR-PCA	16877_19_MSRB2_MSRB2	16877_19_MSRB2_MSRB2	GCST90200412	glutamate	3	-0.176528	0.0972317	0.0694408	DeCODE	Q9Y3D2	Chen et al.	glutamate	HMDB0000148	ENSG00000148450	MSRB2	FALSE
21251	MR-PCA	16877_19_MSRB2_MSRB2	16877_19_MSRB2_MSRB2	GCST90200413	2'-deoxyuridine	3	-0.143023	0.0994879	0.15055	DeCODE	Q9Y3D2	Chen et al.	2'-deoxyuridine	HMDB0000012	ENSG00000148450	MSRB2	FALSE
21252	MR-PCA	16877_19_MSRB2_MSRB2	16877_19_MSRB2_MSRB2	GCST90200415	serine	3	0.127161	0.0973239	0.191358	DeCODE	Q9Y3D2	Chen et al.	serine	HMDB0000187	ENSG00000148450	MSRB2	FALSE
21253	MR-PCA	16877_19_MSRB2_MSRB2	16877_19_MSRB2_MSRB2	GCST90200417	urea	3	0.0693816	0.0975227	0.476811	DeCODE	Q9Y3D2	Chen et al.	urea	HMDB0000294	ENSG00000148450	MSRB2	FALSE
21254	MR-PCA	16877_19_MSRB2_MSRB2	16877_19_MSRB2_MSRB2	GCST90200418	pyridoxal	3	0.0458968	0.0988363	0.642381	DeCODE	Q9Y3D2	Chen et al.	pyridoxal	HMDB0001545	ENSG00000148450	MSRB2	FALSE
21255	MR-PCA	16877_19_MSRB2_MSRB2	16877_19_MSRB2_MSRB2	GCST90200419	glutamine	3	0.0707346	0.097436	0.467863	DeCODE	Q9Y3D2	Chen et al.	glutamine	HMDB0000641	ENSG00000148450	MSRB2	FALSE
21256	MR-PCA	16877_19_MSRB2_MSRB2	16877_19_MSRB2_MSRB2	GCST90200422	serotonin	3	-0.0394394	0.10222	0.699622	DeCODE	Q9Y3D2	Chen et al.	serotonin	HMDB0000259	ENSG00000148450	MSRB2	FALSE
21257	MR-PCA	16877_19_MSRB2_MSRB2	16877_19_MSRB2_MSRB2	GCST90200423	spermidine	3	0.0153664	0.103258	0.8817	DeCODE	Q9Y3D2	Chen et al.	spermidine	HMDB0001257	ENSG00000148450	MSRB2	FALSE
21258	MR-PCA	16877_19_MSRB2_MSRB2	16877_19_MSRB2_MSRB2	GCST90200427	tyrosine	3	0.123472	0.0974403	0.2051	DeCODE	Q9Y3D2	Chen et al.	tyrosine	HMDB0000158	ENSG00000148450	MSRB2	FALSE
21259	MR-PCA	16877_19_MSRB2_MSRB2	16877_19_MSRB2_MSRB2	GCST90200429	cytidine	3	0.0577652	0.101142	0.567911	DeCODE	Q9Y3D2	Chen et al.	cytidine	HMDB0000089	ENSG00000148450	MSRB2	FALSE
21260	MR-PCA	16877_19_MSRB2_MSRB2	16877_19_MSRB2_MSRB2	GCST90200430	pyruvate	3	-0.0904543	0.0974015	0.353058	DeCODE	Q9Y3D2	Chen et al.	pyruvate	HMDB0000243	ENSG00000148450	MSRB2	FALSE
21261	MR-PCA	16877_19_MSRB2_MSRB2	16877_19_MSRB2_MSRB2	GCST90200431	alanine	3	0.0545526	0.0973656	0.575284	DeCODE	Q9Y3D2	Chen et al.	alanine	HMDB0000161	ENSG00000148450	MSRB2	FALSE
21262	MR-PCA	16877_19_MSRB2_MSRB2	16877_19_MSRB2_MSRB2	GCST90200432	threonine	3	0.150797	0.09748	0.121874	DeCODE	Q9Y3D2	Chen et al.	threonine	HMDB0000167	ENSG00000148450	MSRB2	FALSE
21263	MR-PCA	16877_19_MSRB2_MSRB2	16877_19_MSRB2_MSRB2	GCST90200437	fructose	3	-0.0636976	0.0981263	0.516249	DeCODE	Q9Y3D2	Chen et al.	fructose	HMDB0000660	ENSG00000148450	MSRB2	FALSE
21264	MR-PCA	16877_19_MSRB2_MSRB2	16877_19_MSRB2_MSRB2	GCST90200438	alpha-ketobutyrate	3	0.0650876	0.0977956	0.505701	DeCODE	Q9Y3D2	Chen et al.	alpha-ketobutyrate	HMDB0000005	ENSG00000148450	MSRB2	FALSE
21265	MR-PCA	16877_19_MSRB2_MSRB2	16877_19_MSRB2_MSRB2	GCST90200439	cysteine	3	-0.00580537	0.0976539	0.952595	DeCODE	Q9Y3D2	Chen et al.	cysteine	HMDB0000574	ENSG00000148450	MSRB2	FALSE
21266	MR-PCA	16877_19_MSRB2_MSRB2	16877_19_MSRB2_MSRB2	GCST90200440	glucose	3	-0.231064	0.0982087	0.0186333	DeCODE	Q9Y3D2	Chen et al.	glucose	HMDB0000122	ENSG00000148450	MSRB2	FALSE
21267	MR-PCA	16877_19_MSRB2_MSRB2	16877_19_MSRB2_MSRB2	GCST90200441	tryptophan	3	-0.0299449	0.0975437	0.758852	DeCODE	Q9Y3D2	Chen et al.	tryptophan	HMDB0000929	ENSG00000148450	MSRB2	FALSE
21268	MR-PCA	16877_19_MSRB2_MSRB2	16877_19_MSRB2_MSRB2	GCST90200442	valine	3	0.0138321	0.097472	0.887153	DeCODE	Q9Y3D2	Chen et al.	valine	HMDB0000883	ENSG00000148450	MSRB2	FALSE
21269	MR-PCA	16877_19_MSRB2_MSRB2	16877_19_MSRB2_MSRB2	GCST90200444	dihydroorotate	3	-0.0571156	0.0977804	0.559139	DeCODE	Q9Y3D2	Chen et al.	dihydroorotate	HMDB03349	ENSG00000148450	MSRB2	FALSE
21270	MR-PCA	16877_19_MSRB2_MSRB2	16877_19_MSRB2_MSRB2	GCST90200447	maltose	3	-0.106423	0.111072	0.337992	DeCODE	Q9Y3D2	Chen et al.	maltose	HMDB0000163	ENSG00000148450	MSRB2	FALSE
21271	MR-PCA	16877_19_MSRB2_MSRB2	16877_19_MSRB2_MSRB2	GCST90200452	asparagine	3	0.00333256	0.0974823	0.972729	DeCODE	Q9Y3D2	Chen et al.	asparagine	HMDB0000168	ENSG00000148450	MSRB2	FALSE
21272	MR-PCA	16877_19_MSRB2_MSRB2	16877_19_MSRB2_MSRB2	GCST90200455	alpha-ketoglutarate	3	-0.0371677	0.0976802	0.703572	DeCODE	Q9Y3D2	Chen et al.	alpha-ketoglutarate	HMDB0000208	ENSG00000148450	MSRB2	FALSE
21273	MR-PCA	16877_19_MSRB2_MSRB2	16877_19_MSRB2_MSRB2	GCST90200680	5-acetylamino-6-formylamino-3-methyluracil	3	-0.00151144	0.101546	0.988125	DeCODE	Q9Y3D2	Chen et al.	5-acetylamino-6-formylamino-3-methyluracil	HMDB0011105	ENSG00000148450	MSRB2	FALSE
21274	MR-PCA	16877_19_MSRB2_MSRB2	16877_19_MSRB2_MSRB2	GCST90200684	n-acetyl-aspartyl-glutamate (naag)	3	-0.0269531	0.100841	0.789251	DeCODE	Q9Y3D2	Chen et al.	n-acetyl-aspartyl-glutamate (naag)	HMDB0001067	ENSG00000148450	MSRB2	FALSE
21275	MR-PCA	16877_19_MSRB2_MSRB2	16877_19_MSRB2_MSRB2	GCST90200687	bilirubin (e,z or z,e)*	3	-0.0982803	0.0975271	0.313588	DeCODE	Q9Y3D2	Chen et al.	bilirubin (e,z or z,e)*	HMDB0000488	ENSG00000148450	MSRB2	FALSE
21276	MR-PCA	16877_19_MSRB2_MSRB2	16877_19_MSRB2_MSRB2	GCST90200691	n-delta-acetylornithine	3	-0.0221583	0.097401	0.820039	DeCODE	Q9Y3D2	Chen et al.	n-delta-acetylornithine	HMDB0003357	ENSG00000148450	MSRB2	FALSE
21277	MR-PCA	16877_19_MSRB2_MSRB2	16877_19_MSRB2_MSRB2	GCST90200704	bilirubin (z,z)	3	-0.00487098	0.0973909	0.960111	DeCODE	Q9Y3D2	Chen et al.	bilirubin (z,z)	HMDB0000054	ENSG00000148450	MSRB2	FALSE
21278	MR-PCA	16877_19_MSRB2_MSRB2	16877_19_MSRB2_MSRB2	GCST90200706	biliverdin	3	0.101857	0.0973825	0.295584	DeCODE	Q9Y3D2	Chen et al.	biliverdin	HMDB0001008	ENSG00000148450	MSRB2	FALSE
21279	MR-PCA	16877_19_MSRB2_MSRB2	16877_19_MSRB2_MSRB2	GCST90200707	glycine	3	0.121705	0.0973797	0.211372	DeCODE	Q9Y3D2	Chen et al.	glycine	HMDB0000123	ENSG00000148450	MSRB2	FALSE
21280	MR-PCA	16877_19_MSRB2_MSRB2	16877_19_MSRB2_MSRB2	M00053	glutamine	3	0.0420069	0.123643	0.73405	DeCODE	Q9Y3D2	Shin et al.	glutamine	HMDB0000641	ENSG00000148450	MSRB2	FALSE
21281	MR-PCA	16877_19_MSRB2_MSRB2	16877_19_MSRB2_MSRB2	M00054	tryptophan	3	-0.00909208	0.123796	0.941453	DeCODE	Q9Y3D2	Shin et al.	tryptophan	HMDB0000929	ENSG00000148450	MSRB2	FALSE
21282	MR-PCA	16877_19_MSRB2_MSRB2	16877_19_MSRB2_MSRB2	M00059	histidine	3	-0.0320977	0.123799	0.795425	DeCODE	Q9Y3D2	Shin et al.	histidine	HMDB0000177	ENSG00000148450	MSRB2	FALSE
21283	MR-PCA	16877_19_MSRB2_MSRB2	16877_19_MSRB2_MSRB2	M00063	cholesterol	3	-0.0680765	0.123711	0.582123	DeCODE	Q9Y3D2	Shin et al.	cholesterol	HMDB0000067	ENSG00000148450	MSRB2	FALSE
21284	MR-PCA	16877_19_MSRB2_MSRB2	16877_19_MSRB2_MSRB2	M00064	phenylalanine	3	0.0698449	0.123802	0.57264	DeCODE	Q9Y3D2	Shin et al.	phenylalanine	HMDB0000159	ENSG00000148450	MSRB2	FALSE
21285	MR-PCA	16877_19_MSRB2_MSRB2	16877_19_MSRB2_MSRB2	M00555	adenosine	3	-0.121289	0.123867	0.327487	DeCODE	Q9Y3D2	Shin et al.	adenosine	HMDB0000050	ENSG00000148450	MSRB2	FALSE
21286	MR-PCA	16877_19_MSRB2_MSRB2	16877_19_MSRB2_MSRB2	M00577	fructose	3	-0.0970383	0.123983	0.433818	DeCODE	Q9Y3D2	Shin et al.	fructose	HMDB0000660	ENSG00000148450	MSRB2	FALSE
21287	MR-PCA	16877_19_MSRB2_MSRB2	16877_19_MSRB2_MSRB2	M00599	pyruvate	3	0.0364613	0.124793	0.770153	DeCODE	Q9Y3D2	Shin et al.	pyruvate	HMDB0000243	ENSG00000148450	MSRB2	FALSE
21288	MR-PCA	16877_19_MSRB2_MSRB2	16877_19_MSRB2_MSRB2	M00606	uridine	3	0.213331	0.123799	0.0848519	DeCODE	Q9Y3D2	Shin et al.	uridine	HMDB0000296	ENSG00000148450	MSRB2	FALSE
21289	MR-PCA	16877_19_MSRB2_MSRB2	16877_19_MSRB2_MSRB2	M01105	linoleate (18:2n6)	3	0.205271	0.123983	0.0977939	DeCODE	Q9Y3D2	Shin et al.	linoleate (18:2n6)	HMDB0006270,HMDB0000673	ENSG00000148450	MSRB2	FALSE
21290	MR-PCA	16877_19_MSRB2_MSRB2	16877_19_MSRB2_MSRB2	M01110	arachidonate (20:4n6)	3	0.152097	0.123695	0.218844	DeCODE	Q9Y3D2	Shin et al.	arachidonate (20:4n6)	HMDB0001043	ENSG00000148450	MSRB2	FALSE
21291	MR-PCA	16877_19_MSRB2_MSRB2	16877_19_MSRB2_MSRB2	M01123	inosine	3	0.0359284	0.206629	0.861961	DeCODE	Q9Y3D2	Shin et al.	inosine	HMDB0000195	ENSG00000148450	MSRB2	FALSE
21292	MR-PCA	16877_19_MSRB2_MSRB2	16877_19_MSRB2_MSRB2	M01284	threonine	3	0.0163706	0.140788	0.907432	DeCODE	Q9Y3D2	Shin et al.	threonine	HMDB0000167	ENSG00000148450	MSRB2	FALSE
21293	MR-PCA	16877_19_MSRB2_MSRB2	16877_19_MSRB2_MSRB2	M01299	tyrosine	3	-0.0411101	0.123764	0.739764	DeCODE	Q9Y3D2	Shin et al.	tyrosine	HMDB0000158	ENSG00000148450	MSRB2	FALSE
21294	MR-PCA	16877_19_MSRB2_MSRB2	16877_19_MSRB2_MSRB2	M01302	methionine	3	-0.0540083	0.123855	0.662792	DeCODE	Q9Y3D2	Shin et al.	methionine	HMDB0000696	ENSG00000148450	MSRB2	TRUE
21295	MR-PCA	16877_19_MSRB2_MSRB2	16877_19_MSRB2_MSRB2	M01336	palmitate (16:0)	3	0.176726	0.123823	0.153508	DeCODE	Q9Y3D2	Shin et al.	palmitate (16:0)	HMDB0000220	ENSG00000148450	MSRB2	FALSE
21296	MR-PCA	16877_19_MSRB2_MSRB2	16877_19_MSRB2_MSRB2	M01358	stearate (18:0)	3	0.0955443	0.123798	0.440247	DeCODE	Q9Y3D2	Shin et al.	stearate (18:0)	HMDB0000827	ENSG00000148450	MSRB2	FALSE
21297	MR-PCA	16877_19_MSRB2_MSRB2	16877_19_MSRB2_MSRB2	M01493	ornithine	3	0.0245749	0.124201	0.843151	DeCODE	Q9Y3D2	Shin et al.	ornithine	HMDB0000214	ENSG00000148450	MSRB2	FALSE
21298	MR-PCA	16877_19_MSRB2_MSRB2	16877_19_MSRB2_MSRB2	M01508	pantothenate	3	0.0503655	0.125472	0.688119	DeCODE	Q9Y3D2	Shin et al.	pantothenate	HMDB0000210	ENSG00000148450	MSRB2	FALSE
21299	MR-PCA	16877_19_MSRB2_MSRB2	16877_19_MSRB2_MSRB2	M01564	citrate	3	-0.0290824	0.123717	0.814154	DeCODE	Q9Y3D2	Shin et al.	citrate	HMDB0000094	ENSG00000148450	MSRB2	FALSE
21300	MR-PCA	16877_19_MSRB2_MSRB2	16877_19_MSRB2_MSRB2	M01638	arginine	3	-0.0547521	0.125956	0.663786	DeCODE	Q9Y3D2	Shin et al.	arginine	HMDB0000517	ENSG00000148450	MSRB2	FALSE
21301	MR-PCA	16877_19_MSRB2_MSRB2	16877_19_MSRB2_MSRB2	M01640	ascorbate (vitamin c)	3	-0.265257	0.233623	0.256205	DeCODE	Q9Y3D2	Shin et al.	ascorbate (vitamin c)	HMDB0000044	ENSG00000148450	MSRB2	FALSE
21302	MR-PCA	16877_19_MSRB2_MSRB2	16877_19_MSRB2_MSRB2	M01649	valine	3	0.189199	0.123763	0.126333	DeCODE	Q9Y3D2	Shin et al.	valine	HMDB0000883	ENSG00000148450	MSRB2	FALSE
21303	MR-PCA	16877_19_MSRB2_MSRB2	16877_19_MSRB2_MSRB2	M01670	urea	3	0.0245259	0.12386	0.843035	DeCODE	Q9Y3D2	Shin et al.	urea	HMDB0000294	ENSG00000148450	MSRB2	FALSE
21304	MR-PCA	16877_19_MSRB2_MSRB2	16877_19_MSRB2_MSRB2	M01712	cortisol	3	-0.0989212	0.123872	0.424535	DeCODE	Q9Y3D2	Shin et al.	cortisol	HMDB0000063	ENSG00000148450	MSRB2	FALSE
21305	MR-PCA	16877_19_MSRB2_MSRB2	16877_19_MSRB2_MSRB2	M01827	riboflavin (vitamin b2)	3	0.421783	0.268905	0.116759	DeCODE	Q9Y3D2	Shin et al.	riboflavin (vitamin b2)	HMDB0000244	ENSG00000148450	MSRB2	FALSE
21306	MR-PCA	16877_19_MSRB2_MSRB2	16877_19_MSRB2_MSRB2	M02132	citrulline	3	-0.259007	0.124044	0.0367962	DeCODE	Q9Y3D2	Shin et al.	citrulline	HMDB0000904	ENSG00000148450	MSRB2	FALSE
21307	MR-PCA	16877_19_MSRB2_MSRB2	16877_19_MSRB2_MSRB2	M02137	biliverdin	3	-0.046087	0.13427	0.731418	DeCODE	Q9Y3D2	Shin et al.	biliverdin	HMDB0001008	ENSG00000148450	MSRB2	FALSE
21308	MR-PCA	16877_19_MSRB2_MSRB2	16877_19_MSRB2_MSRB2	M02342	serotonin (5ht)	3	-0.272919	0.139497	0.050412	DeCODE	Q9Y3D2	Shin et al.	serotonin (5ht)	HMDB0000259	ENSG00000148450	MSRB2	FALSE
21309	MR-PCA	16877_19_MSRB2_MSRB2	16877_19_MSRB2_MSRB2	M03147	xanthine	3	0.132999	0.131526	0.311922	DeCODE	Q9Y3D2	Shin et al.	xanthine	HMDB0000292	ENSG00000148450	MSRB2	FALSE
21310	MR-PCA	16877_19_MSRB2_MSRB2	16877_19_MSRB2_MSRB2	M11438	phosphate	3	-0.0594047	0.123915	0.631654	DeCODE	Q9Y3D2	Shin et al.	phosphate	HMDB0001429	ENSG00000148450	MSRB2	FALSE
21311	MR-PCA	16877_19_MSRB2_MSRB2	16877_19_MSRB2_MSRB2	M15122	glycerol	3	0.052681	0.123824	0.670507	DeCODE	Q9Y3D2	Shin et al.	glycerol	HMDB0000131	ENSG00000148450	MSRB2	FALSE
21312	MR-PCA	16877_19_MSRB2_MSRB2	16877_19_MSRB2_MSRB2	M15488	acetylphosphate	3	-0.121289	0.123867	0.327487	DeCODE	Q9Y3D2	Shin et al.	acetylphosphate	HMDB0001494	ENSG00000148450	MSRB2	FALSE
21313	MR-PCA	16877_19_MSRB2_MSRB2	16877_19_MSRB2_MSRB2	M15506	choline	3	-0.054699	0.124175	0.659575	DeCODE	Q9Y3D2	Shin et al.	choline	HMDB0000097	ENSG00000148450	MSRB2	FALSE
21314	MR-PCA	16877_19_MSRB2_MSRB2	16877_19_MSRB2_MSRB2	M15630	n-acetylornithine	3	-0.0886822	0.125601	0.480148	DeCODE	Q9Y3D2	Shin et al.	n-acetylornithine	HMDB0003357	ENSG00000148450	MSRB2	FALSE
21315	MR-PCA	16877_19_MSRB2_MSRB2	16877_19_MSRB2_MSRB2	M15677	3-methylhistidine	3	-0.110169	0.143116	0.441427	DeCODE	Q9Y3D2	Shin et al.	3-methylhistidine	HMDB0000479	ENSG00000148450	MSRB2	FALSE
21316	MR-PCA	16877_19_MSRB2_MSRB2	16877_19_MSRB2_MSRB2	M15990	glycerophosphorylcholine (gpc)	3	-0.156924	0.128914	0.223499	DeCODE	Q9Y3D2	Shin et al.	glycerophosphorylcholine (gpc)	HMDB0000086	ENSG00000148450	MSRB2	FALSE
21317	MR-PCA	16877_19_MSRB2_MSRB2	16877_19_MSRB2_MSRB2	M15996	aspartate	3	-0.121442	0.124421	0.329036	DeCODE	Q9Y3D2	Shin et al.	aspartate	HMDB0000191	ENSG00000148450	MSRB2	FALSE
21318	MR-PCA	16877_19_MSRB2_MSRB2	16877_19_MSRB2_MSRB2	M18254	paraxanthine	3	0.0350853	0.126253	0.781091	DeCODE	Q9Y3D2	Shin et al.	paraxanthine	HMDB0001860	ENSG00000148450	MSRB2	FALSE
21319	MR-PCA	16877_19_MSRB2_MSRB2	16877_19_MSRB2_MSRB2	M18467	eicosapentaenoate (epa; 20:5n3)	3	0.102841	0.123694	0.405736	DeCODE	Q9Y3D2	Shin et al.	eicosapentaenoate (epa; 20:5n3)	HMDB0001999	ENSG00000148450	MSRB2	FALSE
21320	MR-PCA	16877_19_MSRB2_MSRB2	16877_19_MSRB2_MSRB2	M18474	estrone 3-sulfate	3	0.189264	0.350508	0.589216	DeCODE	Q9Y3D2	Shin et al.	estrone 3-sulfate	HMDB0001425	ENSG00000148450	MSRB2	FALSE
21321	MR-PCA	16877_19_MSRB2_MSRB2	16877_19_MSRB2_MSRB2	M18494	taurochenodeoxycholate	3	-0.0371017	0.144807	0.797784	DeCODE	Q9Y3D2	Shin et al.	taurochenodeoxycholate	HMDB0000951	ENSG00000148450	MSRB2	FALSE
21322	MR-PCA	16877_19_MSRB2_MSRB2	16877_19_MSRB2_MSRB2	M19323	docosahexaenoate (dha; 22:6n3)	3	0.0777116	0.123674	0.529769	DeCODE	Q9Y3D2	Shin et al.	docosahexaenoate (dha; 22:6n3)	HMDB0002183	ENSG00000148450	MSRB2	FALSE
21323	MR-PCA	16877_19_MSRB2_MSRB2	16877_19_MSRB2_MSRB2	M19934	myo-inositol	3	-0.391305	0.123784	0.0015713	DeCODE	Q9Y3D2	Shin et al.	myo-inositol	HMDB0000211	ENSG00000148450	MSRB2	FALSE
21324	MR-PCA	16877_19_MSRB2_MSRB2	16877_19_MSRB2_MSRB2	M20489	glucose	3	-0.00773393	0.124045	0.950286	DeCODE	Q9Y3D2	Shin et al.	glucose	HMDB0000122	ENSG00000148450	MSRB2	FALSE
21325	MR-PCA	16877_19_MSRB2_MSRB2	16877_19_MSRB2_MSRB2	M21044	2-hydroxybutyrate (ahb)	3	0.12739	0.123702	0.303099	DeCODE	Q9Y3D2	Shin et al.	2-hydroxybutyrate (ahb)	HMDB0000008	ENSG00000148450	MSRB2	FALSE
21326	MR-PCA	16877_19_MSRB2_MSRB2	16877_19_MSRB2_MSRB2	M22189	palmitoylcarnitine (c16)	3	0.272059	0.1246	0.0290023	DeCODE	Q9Y3D2	Shin et al.	palmitoylcarnitine (c16)	HMDB0000222	ENSG00000148450	MSRB2	FALSE
21327	MR-PCA	16877_19_MSRB2_MSRB2	16877_19_MSRB2_MSRB2	M22842	cholate	3	-0.0965423	0.141888	0.496243	DeCODE	Q9Y3D2	Shin et al.	cholate	HMDB0000619	ENSG00000148450	MSRB2	FALSE
21328	MR-PCA	16877_19_MSRB2_MSRB2	16877_19_MSRB2_MSRB2	M27716	bilirubin (z,z)	3	-0.176962	0.132767	0.182572	DeCODE	Q9Y3D2	Shin et al.	bilirubin (z,z)	HMDB0000054	ENSG00000148450	MSRB2	FALSE
21329	MR-PCA	16877_19_MSRB2_MSRB2	16877_19_MSRB2_MSRB2	M27718	creatine	3	0.127045	0.12364	0.304168	DeCODE	Q9Y3D2	Shin et al.	creatine	HMDB0000064	ENSG00000148450	MSRB2	FALSE
21330	MR-PCA	16877_19_MSRB2_MSRB2	16877_19_MSRB2_MSRB2	M31453	cysteine	3	-0.064268	0.124627	0.606075	DeCODE	Q9Y3D2	Shin et al.	cysteine	HMDB0000574	ENSG00000148450	MSRB2	FALSE
21331	MR-PCA	16877_19_MSRB2_MSRB2	16877_19_MSRB2_MSRB2	M31454	cystine	3	0.100282	0.238434	0.674058	DeCODE	Q9Y3D2	Shin et al.	cystine	HMDB0000192	ENSG00000148450	MSRB2	FALSE
21332	MR-PCA	16877_19_MSRB2_MSRB2	16877_19_MSRB2_MSRB2	M32198	acetylcarnitine (c2)	3	0.0371756	0.12379	0.763938	DeCODE	Q9Y3D2	Shin et al.	acetylcarnitine (c2)	HMDB0000201	ENSG00000148450	MSRB2	FALSE
21333	MR-PCA	16877_19_MSRB2_MSRB2	16877_19_MSRB2_MSRB2	M32315	serine	3	0.036017	0.123848	0.771191	DeCODE	Q9Y3D2	Shin et al.	serine	HMDB0000187	ENSG00000148450	MSRB2	FALSE
21334	MR-PCA	16877_19_MSRB2_MSRB2	16877_19_MSRB2_MSRB2	M32319	trans-4-hydroxyproline	3	-0.12244	0.123784	0.322591	DeCODE	Q9Y3D2	Shin et al.	trans-4-hydroxyproline	HMDB0000725	ENSG00000148450	MSRB2	FALSE
21335	MR-PCA	16877_19_MSRB2_MSRB2	16877_19_MSRB2_MSRB2	M32322	glutamate	3	0.00962076	0.123772	0.938043	DeCODE	Q9Y3D2	Shin et al.	glutamate	HMDB0000148	ENSG00000148450	MSRB2	FALSE
21336	MR-PCA	16877_19_MSRB2_MSRB2	16877_19_MSRB2_MSRB2	M32338	glycine	3	-0.00762475	0.123789	0.950886	DeCODE	Q9Y3D2	Shin et al.	glycine	HMDB0000123	ENSG00000148450	MSRB2	FALSE
21337	MR-PCA	16877_19_MSRB2_MSRB2	16877_19_MSRB2_MSRB2	M32339	alanine	3	0.0735308	0.12388	0.552805	DeCODE	Q9Y3D2	Shin et al.	alanine	HMDB0000161	ENSG00000148450	MSRB2	FALSE
21338	MR-PCA	16877_19_MSRB2_MSRB2	16877_19_MSRB2_MSRB2	M32425	dehydroepiandrosterone sulfate (dhea-s)	3	0.0650178	0.123871	0.599665	DeCODE	Q9Y3D2	Shin et al.	dehydroepiandrosterone sulfate (dhea-s)	HMDB0001032	ENSG00000148450	MSRB2	FALSE
21339	MR-PCA	16877_19_MSRB2_MSRB2	16877_19_MSRB2_MSRB2	M32458	oleamide	3	-0.0404358	0.12804	0.75215	DeCODE	Q9Y3D2	Shin et al.	oleamide	HMDB0002117	ENSG00000148450	MSRB2	FALSE
21340	MR-PCA	16877_19_MSRB2_MSRB2	16877_19_MSRB2_MSRB2	M32593	heme	3	0.232496	0.137539	0.0909529	DeCODE	Q9Y3D2	Shin et al.	heme	HMDB0003178	ENSG00000148450	MSRB2	FALSE
21341	MR-PCA	16877_19_MSRB2_MSRB2	16877_19_MSRB2_MSRB2	M33453	alpha-ketoglutarate	3	-5.14327e-05	0.1404	0.999708	DeCODE	Q9Y3D2	Shin et al.	alpha-ketoglutarate	HMDB0000208	ENSG00000148450	MSRB2	FALSE
21342	MR-PCA	16877_19_MSRB2_MSRB2	16877_19_MSRB2_MSRB2	M34106	bilirubin (e,z or z,e)*	3	-0.0898454	0.150734	0.55114	DeCODE	Q9Y3D2	Shin et al.	bilirubin (e,z or z,e)*	HMDB0000488	ENSG00000148450	MSRB2	FALSE
21343	MR-PCA	16877_19_MSRB2_MSRB2	16877_19_MSRB2_MSRB2	M34283	asparagine	3	-0.168096	0.124109	0.175602	DeCODE	Q9Y3D2	Shin et al.	asparagine	HMDB0000168	ENSG00000148450	MSRB2	FALSE
21344	MR-PCA	16877_19_MSRB2_MSRB2	16877_19_MSRB2_MSRB2	bioa_001	alanine	3	0.015645	0.0339982	0.645393	DeCODE	Q9Y3D2	Lotta et al.	alanine	HMDB0000161	ENSG00000148450	MSRB2	FALSE
21345	MR-PCA	16877_19_MSRB2_MSRB2	16877_19_MSRB2_MSRB2	bioa_002	arginine	3	0.106923	0.0605714	0.0775248	DeCODE	Q9Y3D2	Lotta et al.	arginine	HMDB0000517	ENSG00000148450	MSRB2	FALSE
21346	MR-PCA	16877_19_MSRB2_MSRB2	16877_19_MSRB2_MSRB2	bioa_003	asparagine	3	-0.0502363	0.0603777	0.40539	DeCODE	Q9Y3D2	Lotta et al.	asparagine	HMDB0000168	ENSG00000148450	MSRB2	FALSE
21347	MR-PCA	16877_19_MSRB2_MSRB2	16877_19_MSRB2_MSRB2	bioa_004	aspartate	3	0.00480583	0.0605216	0.936709	DeCODE	Q9Y3D2	Lotta et al.	aspartate	HMDB0000191	ENSG00000148450	MSRB2	FALSE
21348	MR-PCA	16877_19_MSRB2_MSRB2	16877_19_MSRB2_MSRB2	bioa_005	citrulline	3	-0.0496139	0.06036	0.411097	DeCODE	Q9Y3D2	Lotta et al.	citrulline	HMDB0000904	ENSG00000148450	MSRB2	FALSE
21349	MR-PCA	16877_19_MSRB2_MSRB2	16877_19_MSRB2_MSRB2	bioa_006	glutamine	3	0.0276552	0.0341197	0.417633	DeCODE	Q9Y3D2	Lotta et al.	glutamine	HMDB0000641	ENSG00000148450	MSRB2	FALSE
21350	MR-PCA	16877_19_MSRB2_MSRB2	16877_19_MSRB2_MSRB2	bioa_007	glutamate	3	-0.00541227	0.0603195	0.928504	DeCODE	Q9Y3D2	Lotta et al.	glutamate	HMDB0000148	ENSG00000148450	MSRB2	FALSE
21351	MR-PCA	16877_19_MSRB2_MSRB2	16877_19_MSRB2_MSRB2	bioa_008	glycine	3	0.0183552	0.0376313	0.625718	DeCODE	Q9Y3D2	Lotta et al.	glycine	HMDB0000123	ENSG00000148450	MSRB2	FALSE
21352	MR-PCA	16877_19_MSRB2_MSRB2	16877_19_MSRB2_MSRB2	bioa_009	histidine	3	0.0479548	0.0374009	0.199779	DeCODE	Q9Y3D2	Lotta et al.	histidine	HMDB0000177	ENSG00000148450	MSRB2	FALSE
21353	MR-PCA	16877_19_MSRB2_MSRB2	16877_19_MSRB2_MSRB2	bioa_013	methionine	3	0.0598366	0.060334	0.321316	DeCODE	Q9Y3D2	Lotta et al.	methionine	HMDB0000696	ENSG00000148450	MSRB2	TRUE
21354	MR-PCA	16877_19_MSRB2_MSRB2	16877_19_MSRB2_MSRB2	bioa_014	ornithine	3	0.0411063	0.0603792	0.495997	DeCODE	Q9Y3D2	Lotta et al.	ornithine	HMDB0000214	ENSG00000148450	MSRB2	FALSE
21355	MR-PCA	16877_19_MSRB2_MSRB2	16877_19_MSRB2_MSRB2	bioa_015	phenylethylamine	3	-0.0852479	0.0967043	0.37803	DeCODE	Q9Y3D2	Lotta et al.	phenylethylamine	HMDB0012275	ENSG00000148450	MSRB2	FALSE
21356	MR-PCA	16877_19_MSRB2_MSRB2	16877_19_MSRB2_MSRB2	bioa_016	phenylalanine	3	0.0143651	0.0366565	0.695145	DeCODE	Q9Y3D2	Lotta et al.	phenylalanine	HMDB0000159	ENSG00000148450	MSRB2	FALSE
21357	MR-PCA	16877_19_MSRB2_MSRB2	16877_19_MSRB2_MSRB2	bioa_018	serine	3	0.0121617	0.0603449	0.840279	DeCODE	Q9Y3D2	Lotta et al.	serine	HMDB0000187	ENSG00000148450	MSRB2	FALSE
21358	MR-PCA	16877_19_MSRB2_MSRB2	16877_19_MSRB2_MSRB2	bioa_019	threonine	3	0.111594	0.0620505	0.0721084	DeCODE	Q9Y3D2	Lotta et al.	threonine	HMDB0000167	ENSG00000148450	MSRB2	FALSE
21359	MR-PCA	16877_19_MSRB2_MSRB2	16877_19_MSRB2_MSRB2	bioa_020	tryptophan	3	-0.032962	0.0603268	0.584798	DeCODE	Q9Y3D2	Lotta et al.	tryptophan	HMDB0000929	ENSG00000148450	MSRB2	FALSE
21360	MR-PCA	16877_19_MSRB2_MSRB2	16877_19_MSRB2_MSRB2	bioa_021	tyrosine	3	0.00804044	0.0339829	0.812965	DeCODE	Q9Y3D2	Lotta et al.	tyrosine	HMDB0000158	ENSG00000148450	MSRB2	FALSE
21361	MR-PCA	16877_19_MSRB2_MSRB2	16877_19_MSRB2_MSRB2	bioa_022	valine	3	-0.049627	0.0341553	0.146228	DeCODE	Q9Y3D2	Lotta et al.	valine	HMDB0000883	ENSG00000148450	MSRB2	FALSE
21362	MR-PCA	16877_19_MSRB2_MSRB2	16877_19_MSRB2_MSRB2	bioa_023	n-acetylornithine	3	-0.057726	0.0606034	0.340833	DeCODE	Q9Y3D2	Lotta et al.	n-acetylornithine	HMDB0003357	ENSG00000148450	MSRB2	FALSE
21363	MR-PCA	16877_19_MSRB2_MSRB2	16877_19_MSRB2_MSRB2	bioa_030	trans-hydroxyproline	3	-0.00652976	0.0604022	0.913913	DeCODE	Q9Y3D2	Lotta et al.	trans-hydroxyproline	HMDB0000725	ENSG00000148450	MSRB2	FALSE
21364	MR-PCA	16877_19_MSRB2_MSRB2	16877_19_MSRB2_MSRB2	bioa_031	sarcosine	3	0.0148567	0.0592557	0.802029	DeCODE	Q9Y3D2	Lotta et al.	sarcosine	HMDB0000271	ENSG00000148450	MSRB2	FALSE
21365	MR-PCA	16877_19_MSRB2_MSRB2	16877_19_MSRB2_MSRB2	bioa_032	serotonin	3	-0.231811	0.0772289	0.00268557	DeCODE	Q9Y3D2	Lotta et al.	serotonin	HMDB0000259	ENSG00000148450	MSRB2	FALSE
21366	MR-PCA	16877_19_MSRB2_MSRB2	16877_19_MSRB2_MSRB2	bioa_033	spermidine	3	-0.00911932	0.0693459	0.895376	DeCODE	Q9Y3D2	Lotta et al.	spermidine	HMDB0001257	ENSG00000148450	MSRB2	FALSE
21367	MR-PCA	16877_19_MSRB2_MSRB2	16877_19_MSRB2_MSRB2	bior_002	acetylcarnitine (c2)	3	-0.0407572	0.0602929	0.499049	DeCODE	Q9Y3D2	Lotta et al.	acetylcarnitine (c2)	HMDB0000201	ENSG00000148450	MSRB2	FALSE
21368	MR-PCA	16877_19_MSRB2_MSRB2	16877_19_MSRB2_MSRB2	bior_031	hexadecanoylcarnitine	3	0.0717596	0.0603845	0.234684	DeCODE	Q9Y3D2	Lotta et al.	hexadecanoylcarnitine	HMDB0000222	ENSG00000148450	MSRB2	FALSE
21369	MR-PCA	16877_19_MSRB2_MSRB2	16877_19_MSRB2_MSRB2	met-d-Acetate	acetate	3	0.00196358	0.026136	0.940112	DeCODE	Q9Y3D2	Borges et al.	acetate	HMDB0000042	ENSG00000148450	MSRB2	FALSE
21370	MR-PCA	16877_19_MSRB2_MSRB2	16877_19_MSRB2_MSRB2	met-d-Acetoacetate	acetoacetate	3	0.04347	0.0261324	0.0962223	DeCODE	Q9Y3D2	Borges et al.	acetoacetate	HMDB0000060	ENSG00000148450	MSRB2	FALSE
21371	MR-PCA	16877_19_MSRB2_MSRB2	16877_19_MSRB2_MSRB2	met-d-Ala	alanine	3	0.0110573	0.0261328	0.672207	DeCODE	Q9Y3D2	Borges et al.	alanine	HMDB0000161	ENSG00000148450	MSRB2	FALSE
21372	MR-PCA	16877_19_MSRB2_MSRB2	16877_19_MSRB2_MSRB2	met-d-Citrate	citrate	3	-0.046799	0.0261339	0.0733354	DeCODE	Q9Y3D2	Borges et al.	citrate	HMDB0000094	ENSG00000148450	MSRB2	FALSE
21373	MR-PCA	16877_19_MSRB2_MSRB2	16877_19_MSRB2_MSRB2	met-d-Gln	glutamine	3	-0.0276172	0.0261697	0.291283	DeCODE	Q9Y3D2	Borges et al.	glutamine	HMDB0000641	ENSG00000148450	MSRB2	FALSE
21374	MR-PCA	16877_19_MSRB2_MSRB2	16877_19_MSRB2_MSRB2	met-d-Glucose	glucose	3	0.000451767	0.0261563	0.98622	DeCODE	Q9Y3D2	Borges et al.	glucose	HMDB0000122	ENSG00000148450	MSRB2	FALSE
21375	MR-PCA	16877_19_MSRB2_MSRB2	16877_19_MSRB2_MSRB2	met-d-Gly	glycine	3	0.0292008	0.0261443	0.264032	DeCODE	Q9Y3D2	Borges et al.	glycine	HMDB0000123	ENSG00000148450	MSRB2	FALSE
21376	MR-PCA	16877_19_MSRB2_MSRB2	16877_19_MSRB2_MSRB2	met-d-His	histidine	3	-0.0124374	0.0261532	0.634387	DeCODE	Q9Y3D2	Borges et al.	histidine	HMDB0000177	ENSG00000148450	MSRB2	FALSE
21377	MR-PCA	16877_19_MSRB2_MSRB2	16877_19_MSRB2_MSRB2	met-d-LA	linoleate (18:2n6)	3	0.0369377	0.0261411	0.157652	DeCODE	Q9Y3D2	Borges et al.	linoleate (18:2n6)	HMDB0006270,HMDB0000673	ENSG00000148450	MSRB2	FALSE
21378	MR-PCA	16877_19_MSRB2_MSRB2	16877_19_MSRB2_MSRB2	met-d-Phe	phenylalanine	3	0.00911949	0.0261384	0.72717	DeCODE	Q9Y3D2	Borges et al.	phenylalanine	HMDB0000159	ENSG00000148450	MSRB2	FALSE
21379	MR-PCA	16877_19_MSRB2_MSRB2	16877_19_MSRB2_MSRB2	met-d-Pyruvate	pyruvate	3	0.029577	0.02617	0.258398	DeCODE	Q9Y3D2	Borges et al.	pyruvate	HMDB0000243	ENSG00000148450	MSRB2	FALSE
21380	MR-PCA	16877_19_MSRB2_MSRB2	16877_19_MSRB2_MSRB2	met-d-Tyr	tyrosine	3	0.0375228	0.0261513	0.151334	DeCODE	Q9Y3D2	Borges et al.	tyrosine	HMDB0000158	ENSG00000148450	MSRB2	FALSE
21381	MR-PCA	16877_19_MSRB2_MSRB2	16877_19_MSRB2_MSRB2	met-d-Val	valine	3	0.0296091	0.0261357	0.257256	DeCODE	Q9Y3D2	Borges et al.	valine	HMDB0000883	ENSG00000148450	MSRB2	FALSE
21382	MR-PCA	16883_57_RAB4A_RAB4A	16883_57_RAB4A_RAB4A	GCST90199627	n-alpha-acetylornithine	3	-0.0100095	0.144545	0.944792	DeCODE	P20338	Chen et al.	n-alpha-acetylornithine	HMDB0003357	ENSG00000168118	RAB4A	FALSE
21383	MR-PCA	16883_57_RAB4A_RAB4A	16883_57_RAB4A_RAB4A	GCST90199628	3-methylhistidine	3	0.00914982	0.118897	0.938659	DeCODE	P20338	Chen et al.	3-methylhistidine	HMDB0000479	ENSG00000168118	RAB4A	FALSE
21384	MR-PCA	16883_57_RAB4A_RAB4A	16883_57_RAB4A_RAB4A	GCST90199629	glycerophosphorylcholine (gpc)	3	-0.00548728	0.119427	0.963353	DeCODE	P20338	Chen et al.	glycerophosphorylcholine (gpc)	HMDB0000086	ENSG00000168118	RAB4A	FALSE
21385	MR-PCA	16883_57_RAB4A_RAB4A	16883_57_RAB4A_RAB4A	GCST90199637	n-acetylglutamate	3	-0.0873813	0.122548	0.475823	DeCODE	P20338	Chen et al.	n-acetylglutamate	HMDB0001138	ENSG00000168118	RAB4A	FALSE
21386	MR-PCA	16883_57_RAB4A_RAB4A	16883_57_RAB4A_RAB4A	GCST90199651	docosahexaenoate (dha; 22:6n3)	3	0.172605	0.118964	0.146806	DeCODE	P20338	Chen et al.	docosahexaenoate (dha; 22:6n3)	HMDB0002183	ENSG00000168118	RAB4A	FALSE
21387	MR-PCA	16883_57_RAB4A_RAB4A	16883_57_RAB4A_RAB4A	GCST90199652	1-stearoyl-2-oleoyl-gps (18:0/18:1)	3	0.157627	0.120611	0.191245	DeCODE	P20338	Chen et al.	1-stearoyl-2-oleoyl-gps (18:0/18:1)	HMDB0010163	ENSG00000168118	RAB4A	FALSE
21388	MR-PCA	16883_57_RAB4A_RAB4A	16883_57_RAB4A_RAB4A	GCST90199654	paraxanthine	3	-0.0916541	0.122254	0.453433	DeCODE	P20338	Chen et al.	paraxanthine	HMDB0001860	ENSG00000168118	RAB4A	FALSE
21389	MR-PCA	16883_57_RAB4A_RAB4A	16883_57_RAB4A_RAB4A	GCST90199665	n-acetylaspartate (naa)	3	0.106996	0.119918	0.372262	DeCODE	P20338	Chen et al.	n-acetylaspartate (naa)	HMDB0000812	ENSG00000168118	RAB4A	FALSE
21390	MR-PCA	16883_57_RAB4A_RAB4A	16883_57_RAB4A_RAB4A	GCST90199666	palmitoylcarnitine (c16)	3	0.123795	0.119132	0.298737	DeCODE	P20338	Chen et al.	palmitoylcarnitine (c16)	HMDB0000222	ENSG00000168118	RAB4A	FALSE
21391	MR-PCA	16883_57_RAB4A_RAB4A	16883_57_RAB4A_RAB4A	GCST90199669	acetylcarnitine (c2)	3	0.222402	0.119086	0.0618205	DeCODE	P20338	Chen et al.	acetylcarnitine (c2)	HMDB0000201	ENSG00000168118	RAB4A	FALSE
21392	MR-PCA	16883_57_RAB4A_RAB4A	16883_57_RAB4A_RAB4A	GCST90199673	dehydroepiandrosterone sulfate (dhea-s)	3	-0.0317589	0.119337	0.79014	DeCODE	P20338	Chen et al.	dehydroepiandrosterone sulfate (dhea-s)	HMDB0001032	ENSG00000168118	RAB4A	FALSE
21393	MR-PCA	16883_57_RAB4A_RAB4A	16883_57_RAB4A_RAB4A	GCST90199691	1-methylhistidine	3	-0.0113164	0.119349	0.924459	DeCODE	P20338	Chen et al.	1-methylhistidine	HMDB0000001	ENSG00000168118	RAB4A	FALSE
21394	MR-PCA	16883_57_RAB4A_RAB4A	16883_57_RAB4A_RAB4A	GCST90199845	sphinganine-1-phosphate	3	0.156174	0.120079	0.193396	DeCODE	P20338	Chen et al.	sphinganine-1-phosphate	HMDB0001383	ENSG00000168118	RAB4A	FALSE
21395	MR-PCA	16883_57_RAB4A_RAB4A	16883_57_RAB4A_RAB4A	GCST90199896	sulfate*	3	0.0833976	0.119319	0.484585	DeCODE	P20338	Chen et al.	sulfate*	HMDB01448	ENSG00000168118	RAB4A	FALSE
21396	MR-PCA	16883_57_RAB4A_RAB4A	16883_57_RAB4A_RAB4A	GCST90199972	sphingomyelin (d18:1/24:1, d18:2/24:0)*	3	0.108027	0.11905	0.364191	DeCODE	P20338	Chen et al.	sphingomyelin (d18:1/24:1, d18:2/24:0)*	HMDB0012107	ENSG00000168118	RAB4A	FALSE
21397	MR-PCA	16883_57_RAB4A_RAB4A	16883_57_RAB4A_RAB4A	GCST90200001	sphingomyelin (d18:1/20:0, d16:1/22:0)*	3	-0.0833045	0.119128	0.484373	DeCODE	P20338	Chen et al.	sphingomyelin (d18:1/20:0, d16:1/22:0)*	HMDB0012102	ENSG00000168118	RAB4A	FALSE
21398	MR-PCA	16883_57_RAB4A_RAB4A	16883_57_RAB4A_RAB4A	GCST90200049	myristoyl dihydrosphingomyelin (d18:0/14:0)*	3	0.0199433	0.119153	0.867074	DeCODE	P20338	Chen et al.	myristoyl dihydrosphingomyelin (d18:0/14:0)*	HMDB0012085	ENSG00000168118	RAB4A	FALSE
21399	MR-PCA	16883_57_RAB4A_RAB4A	16883_57_RAB4A_RAB4A	GCST90200056	sphingomyelin (d18:0/18:0, d19:0/17:0)*	3	-0.0639463	0.119006	0.591036	DeCODE	P20338	Chen et al.	sphingomyelin (d18:0/18:0, d19:0/17:0)*	HMDB0012087	ENSG00000168118	RAB4A	FALSE
21400	MR-PCA	16883_57_RAB4A_RAB4A	16883_57_RAB4A_RAB4A	GCST90200279	pantothenate	3	0.0207647	0.119583	0.862146	DeCODE	P20338	Chen et al.	pantothenate	HMDB0000210	ENSG00000168118	RAB4A	FALSE
21401	MR-PCA	16883_57_RAB4A_RAB4A	16883_57_RAB4A_RAB4A	GCST90200281	phosphoethanolamine	3	0.179426	0.119155	0.132114	DeCODE	P20338	Chen et al.	phosphoethanolamine	HMDB0000224	ENSG00000168118	RAB4A	FALSE
21402	MR-PCA	16883_57_RAB4A_RAB4A	16883_57_RAB4A_RAB4A	GCST90200283	3-ureidopropionate	3	0.0413358	0.124639	0.740158	DeCODE	P20338	Chen et al.	3-ureidopropionate	HMDB0000026	ENSG00000168118	RAB4A	FALSE
21403	MR-PCA	16883_57_RAB4A_RAB4A	16883_57_RAB4A_RAB4A	GCST90200291	sarcosine	3	0.045842	0.119372	0.70096	DeCODE	P20338	Chen et al.	sarcosine	HMDB0000271	ENSG00000168118	RAB4A	FALSE
21404	MR-PCA	16883_57_RAB4A_RAB4A	16883_57_RAB4A_RAB4A	GCST90200292	trans-4-hydroxyproline	3	0.116746	0.119161	0.327215	DeCODE	P20338	Chen et al.	trans-4-hydroxyproline	HMDB0000725	ENSG00000168118	RAB4A	FALSE
21405	MR-PCA	16883_57_RAB4A_RAB4A	16883_57_RAB4A_RAB4A	GCST90200293	thyroxine	3	0.068139	0.119091	0.567215	DeCODE	P20338	Chen et al.	thyroxine	HMDB0000248	ENSG00000168118	RAB4A	FALSE
21406	MR-PCA	16883_57_RAB4A_RAB4A	16883_57_RAB4A_RAB4A	GCST90200296	methyl indole-3-acetate	3	0.0594194	0.129084	0.64529	DeCODE	P20338	Chen et al.	methyl indole-3-acetate	HMDB0029738	ENSG00000168118	RAB4A	FALSE
21407	MR-PCA	16883_57_RAB4A_RAB4A	16883_57_RAB4A_RAB4A	GCST90200304	citrate	3	-0.0758105	0.119106	0.524452	DeCODE	P20338	Chen et al.	citrate	HMDB0000094	ENSG00000168118	RAB4A	FALSE
21408	MR-PCA	16883_57_RAB4A_RAB4A	16883_57_RAB4A_RAB4A	GCST90200306	butyrate/isobutyrate (4:0)	3	-0.112437	0.120989	0.352728	DeCODE	P20338	Chen et al.	butyrate/isobutyrate (4:0)	HMDB0000039	ENSG00000168118	RAB4A	FALSE
21409	MR-PCA	16883_57_RAB4A_RAB4A	16883_57_RAB4A_RAB4A	GCST90200314	n-acetylneuraminate	3	0.171716	0.119538	0.150859	DeCODE	P20338	Chen et al.	n-acetylneuraminate	HMDB0000230	ENSG00000168118	RAB4A	FALSE
21410	MR-PCA	16883_57_RAB4A_RAB4A	16883_57_RAB4A_RAB4A	GCST90200318	acetoacetate	3	0.148989	0.130474	0.253492	DeCODE	P20338	Chen et al.	acetoacetate	HMDB0000060	ENSG00000168118	RAB4A	FALSE
21411	MR-PCA	16883_57_RAB4A_RAB4A	16883_57_RAB4A_RAB4A	GCST90200319	cys-gly, oxidized	3	0.0887575	0.119136	0.456264	DeCODE	P20338	Chen et al.	cys-gly, oxidized	HMDB0000078	ENSG00000168118	RAB4A	FALSE
21412	MR-PCA	16883_57_RAB4A_RAB4A	16883_57_RAB4A_RAB4A	GCST90200321	cholate	3	0.035902	0.121828	0.768227	DeCODE	P20338	Chen et al.	cholate	HMDB0000619	ENSG00000168118	RAB4A	FALSE
21413	MR-PCA	16883_57_RAB4A_RAB4A	16883_57_RAB4A_RAB4A	GCST90200323	creatine	3	-0.00536551	0.118928	0.964015	DeCODE	P20338	Chen et al.	creatine	HMDB0000064	ENSG00000168118	RAB4A	FALSE
21414	MR-PCA	16883_57_RAB4A_RAB4A	16883_57_RAB4A_RAB4A	GCST90200325	glycerol	3	0.27384	0.118921	0.0212953	DeCODE	P20338	Chen et al.	glycerol	HMDB0000131	ENSG00000168118	RAB4A	FALSE
21415	MR-PCA	16883_57_RAB4A_RAB4A	16883_57_RAB4A_RAB4A	GCST90200327	choline	3	-0.0892606	0.119093	0.453554	DeCODE	P20338	Chen et al.	choline	HMDB0000097	ENSG00000168118	RAB4A	FALSE
21416	MR-PCA	16883_57_RAB4A_RAB4A	16883_57_RAB4A_RAB4A	GCST90200335	stearoyl sphingomyelin (d18:1/18:0)	3	-0.0312116	0.119118	0.793304	DeCODE	P20338	Chen et al.	stearoyl sphingomyelin (d18:1/18:0)	HMDB0001348	ENSG00000168118	RAB4A	FALSE
21417	MR-PCA	16883_57_RAB4A_RAB4A	16883_57_RAB4A_RAB4A	GCST90200336	n-palmitoyl-sphingosine (d18:1/16:0)	3	-0.0280292	0.119054	0.813873	DeCODE	P20338	Chen et al.	n-palmitoyl-sphingosine (d18:1/16:0)	HMDB0004949	ENSG00000168118	RAB4A	FALSE
21418	MR-PCA	16883_57_RAB4A_RAB4A	16883_57_RAB4A_RAB4A	GCST90200337	taurochenodeoxycholate	3	-0.000310576	0.120664	0.997946	DeCODE	P20338	Chen et al.	taurochenodeoxycholate	HMDB0000951	ENSG00000168118	RAB4A	FALSE
21419	MR-PCA	16883_57_RAB4A_RAB4A	16883_57_RAB4A_RAB4A	GCST90200341	n-stearoyl-sphingosine (d18:1/18:0)*	3	0.0948288	0.119144	0.426081	DeCODE	P20338	Chen et al.	n-stearoyl-sphingosine (d18:1/18:0)*	HMDB0004950	ENSG00000168118	RAB4A	FALSE
21420	MR-PCA	16883_57_RAB4A_RAB4A	16883_57_RAB4A_RAB4A	GCST90200345	s-adenosylhomocysteine (sah)	3	0.0693674	0.138094	0.615443	DeCODE	P20338	Chen et al.	s-adenosylhomocysteine (sah)	HMDB00939	ENSG00000168118	RAB4A	FALSE
21421	MR-PCA	16883_57_RAB4A_RAB4A	16883_57_RAB4A_RAB4A	GCST90200348	quinolinate	3	-0.0429413	0.119517	0.719379	DeCODE	P20338	Chen et al.	quinolinate	HMDB0000232	ENSG00000168118	RAB4A	FALSE
21422	MR-PCA	16883_57_RAB4A_RAB4A	16883_57_RAB4A_RAB4A	GCST90200349	eicosapentaenoate (epa; 20:5n3)	3	0.228548	0.119126	0.0550427	DeCODE	P20338	Chen et al.	eicosapentaenoate (epa; 20:5n3)	HMDB0001999	ENSG00000168118	RAB4A	FALSE
21423	MR-PCA	16883_57_RAB4A_RAB4A	16883_57_RAB4A_RAB4A	GCST90200351	n-acetylputrescine	3	-0.037477	0.119226	0.753266	DeCODE	P20338	Chen et al.	n-acetylputrescine	HMDB0002064	ENSG00000168118	RAB4A	FALSE
21424	MR-PCA	16883_57_RAB4A_RAB4A	16883_57_RAB4A_RAB4A	GCST90200354	linoleate (18:2n6)	3	0.273477	0.119101	0.0216659	DeCODE	P20338	Chen et al.	linoleate (18:2n6)	HMDB0006270,HMDB0000673	ENSG00000168118	RAB4A	FALSE
21425	MR-PCA	16883_57_RAB4A_RAB4A	16883_57_RAB4A_RAB4A	GCST90200355	adenosine 5'-diphosphate (adp)	3	0.403057	0.159433	0.0114692	DeCODE	P20338	Chen et al.	adenosine 5'-diphosphate (adp)	HMDB0001341	ENSG00000168118	RAB4A	FALSE
21426	MR-PCA	16883_57_RAB4A_RAB4A	16883_57_RAB4A_RAB4A	GCST90200356	adenosine 5'-monophosphate (amp)	3	0.345568	0.119397	0.00380044	DeCODE	P20338	Chen et al.	adenosine 5'-monophosphate (amp)	HMDB0000045	ENSG00000168118	RAB4A	FALSE
21427	MR-PCA	16883_57_RAB4A_RAB4A	16883_57_RAB4A_RAB4A	GCST90200358	arachidonate (20:4n6)	3	0.178901	0.119016	0.132796	DeCODE	P20338	Chen et al.	arachidonate (20:4n6)	HMDB0001043	ENSG00000168118	RAB4A	FALSE
21428	MR-PCA	16883_57_RAB4A_RAB4A	16883_57_RAB4A_RAB4A	GCST90200359	5-methylthioadenosine (mta)	3	-0.0623359	0.119469	0.601829	DeCODE	P20338	Chen et al.	5-methylthioadenosine (mta)	HMDB0001173	ENSG00000168118	RAB4A	FALSE
21429	MR-PCA	16883_57_RAB4A_RAB4A	16883_57_RAB4A_RAB4A	GCST90200361	beta-alanine	3	-0.0211171	0.120149	0.860485	DeCODE	P20338	Chen et al.	beta-alanine	HMDB0000056	ENSG00000168118	RAB4A	FALSE
21430	MR-PCA	16883_57_RAB4A_RAB4A	16883_57_RAB4A_RAB4A	GCST90200362	succinate	3	-0.102165	0.121459	0.400266	DeCODE	P20338	Chen et al.	succinate	HMDB0000254	ENSG00000168118	RAB4A	FALSE
21431	MR-PCA	16883_57_RAB4A_RAB4A	16883_57_RAB4A_RAB4A	GCST90200363	choline phosphate	3	0.0943829	0.119217	0.428543	DeCODE	P20338	Chen et al.	choline phosphate	HMDB0001565	ENSG00000168118	RAB4A	FALSE
21432	MR-PCA	16883_57_RAB4A_RAB4A	16883_57_RAB4A_RAB4A	GCST90200364	cysteinylglycine	3	-0.100896	0.119443	0.398268	DeCODE	P20338	Chen et al.	cysteinylglycine	HMDB0000078	ENSG00000168118	RAB4A	FALSE
21433	MR-PCA	16883_57_RAB4A_RAB4A	16883_57_RAB4A_RAB4A	GCST90200365	phenylpyruvate	3	-0.0966586	0.119243	0.417593	DeCODE	P20338	Chen et al.	phenylpyruvate	HMDB0000205	ENSG00000168118	RAB4A	FALSE
21434	MR-PCA	16883_57_RAB4A_RAB4A	16883_57_RAB4A_RAB4A	GCST90200368	cholesterol	3	-0.105568	0.11912	0.375495	DeCODE	P20338	Chen et al.	cholesterol	HMDB0000067	ENSG00000168118	RAB4A	FALSE
21435	MR-PCA	16883_57_RAB4A_RAB4A	16883_57_RAB4A_RAB4A	GCST90200369	2-hydroxyphenylacetate	3	0.0958555	0.124457	0.441188	DeCODE	P20338	Chen et al.	2-hydroxyphenylacetate	HMDB0000669	ENSG00000168118	RAB4A	FALSE
21436	MR-PCA	16883_57_RAB4A_RAB4A	16883_57_RAB4A_RAB4A	GCST90200370	aspartate	3	-0.0596225	0.11916	0.616825	DeCODE	P20338	Chen et al.	aspartate	HMDB0000191	ENSG00000168118	RAB4A	FALSE
21437	MR-PCA	16883_57_RAB4A_RAB4A	16883_57_RAB4A_RAB4A	GCST90200372	arginine	3	-0.12268	0.11927	0.303672	DeCODE	P20338	Chen et al.	arginine	HMDB0000517	ENSG00000168118	RAB4A	FALSE
21438	MR-PCA	16883_57_RAB4A_RAB4A	16883_57_RAB4A_RAB4A	GCST90200374	sphinganine	3	0.0843539	0.12559	0.501799	DeCODE	P20338	Chen et al.	sphinganine	HMDB0000269	ENSG00000168118	RAB4A	FALSE
21439	MR-PCA	16883_57_RAB4A_RAB4A	16883_57_RAB4A_RAB4A	GCST90200376	flavin adenine dinucleotide (fad)	3	0.0442676	0.136812	0.746267	DeCODE	P20338	Chen et al.	flavin adenine dinucleotide (fad)	HMDB0001248	ENSG00000168118	RAB4A	FALSE
21440	MR-PCA	16883_57_RAB4A_RAB4A	16883_57_RAB4A_RAB4A	GCST90200377	histidine	3	0.16559	0.119376	0.165401	DeCODE	P20338	Chen et al.	histidine	HMDB0000177	ENSG00000168118	RAB4A	FALSE
21441	MR-PCA	16883_57_RAB4A_RAB4A	16883_57_RAB4A_RAB4A	GCST90200378	cortisol	3	-0.106707	0.119589	0.372244	DeCODE	P20338	Chen et al.	cortisol	HMDB0000063	ENSG00000168118	RAB4A	FALSE
21442	MR-PCA	16883_57_RAB4A_RAB4A	16883_57_RAB4A_RAB4A	GCST90200379	hypotaurine	3	0.14914	0.119453	0.211839	DeCODE	P20338	Chen et al.	hypotaurine	HMDB0000965	ENSG00000168118	RAB4A	FALSE
21443	MR-PCA	16883_57_RAB4A_RAB4A	16883_57_RAB4A_RAB4A	GCST90200382	cystine	3	0.0776127	0.119699	0.516728	DeCODE	P20338	Chen et al.	cystine	HMDB0000192	ENSG00000168118	RAB4A	FALSE
21444	MR-PCA	16883_57_RAB4A_RAB4A	16883_57_RAB4A_RAB4A	GCST90200383	cystathionine	3	0.137725	0.12092	0.254714	DeCODE	P20338	Chen et al.	cystathionine	HMDB0000099	ENSG00000168118	RAB4A	FALSE
21445	MR-PCA	16883_57_RAB4A_RAB4A	16883_57_RAB4A_RAB4A	GCST90200384	guanidinoacetate	3	-0.0323008	0.119264	0.786519	DeCODE	P20338	Chen et al.	guanidinoacetate	HMDB0000128	ENSG00000168118	RAB4A	FALSE
21446	MR-PCA	16883_57_RAB4A_RAB4A	16883_57_RAB4A_RAB4A	GCST90200385	sphingosine	3	0.0349368	0.121162	0.773081	DeCODE	P20338	Chen et al.	sphingosine	HMDB0000252	ENSG00000168118	RAB4A	FALSE
21447	MR-PCA	16883_57_RAB4A_RAB4A	16883_57_RAB4A_RAB4A	GCST90200390	stearate (18:0)	3	0.15119	0.119017	0.203971	DeCODE	P20338	Chen et al.	stearate (18:0)	HMDB0000827	ENSG00000168118	RAB4A	FALSE
21448	MR-PCA	16883_57_RAB4A_RAB4A	16883_57_RAB4A_RAB4A	GCST90200391	methionine	3	-0.0177748	0.119382	0.88164	DeCODE	P20338	Chen et al.	methionine	HMDB0000696	ENSG00000168118	RAB4A	FALSE
21449	MR-PCA	16883_57_RAB4A_RAB4A	16883_57_RAB4A_RAB4A	GCST90200392	orotate	3	-0.0283963	0.120038	0.812997	DeCODE	P20338	Chen et al.	orotate	HMDB0000226	ENSG00000168118	RAB4A	FALSE
21450	MR-PCA	16883_57_RAB4A_RAB4A	16883_57_RAB4A_RAB4A	GCST90200393	phosphate	3	0.185958	0.119185	0.118702	DeCODE	P20338	Chen et al.	phosphate	HMDB0001429	ENSG00000168118	RAB4A	TRUE
21451	MR-PCA	16883_57_RAB4A_RAB4A	16883_57_RAB4A_RAB4A	GCST90200394	inosine	3	-0.173747	0.154012	0.259261	DeCODE	P20338	Chen et al.	inosine	HMDB0000195	ENSG00000168118	RAB4A	FALSE
21452	MR-PCA	16883_57_RAB4A_RAB4A	16883_57_RAB4A_RAB4A	GCST90200395	inosine 5'-monophosphate (imp)	3	0.164605	0.158913	0.300287	DeCODE	P20338	Chen et al.	inosine 5'-monophosphate (imp)	HMDB0000175	ENSG00000168118	RAB4A	FALSE
21453	MR-PCA	16883_57_RAB4A_RAB4A	16883_57_RAB4A_RAB4A	GCST90200396	phenylalanine	3	-0.00263168	0.119339	0.982406	DeCODE	P20338	Chen et al.	phenylalanine	HMDB0000159	ENSG00000168118	RAB4A	FALSE
21454	MR-PCA	16883_57_RAB4A_RAB4A	16883_57_RAB4A_RAB4A	GCST90200397	palmitate (16:0)	3	0.217765	0.119038	0.067343	DeCODE	P20338	Chen et al.	palmitate (16:0)	HMDB0000220	ENSG00000168118	RAB4A	FALSE
21455	MR-PCA	16883_57_RAB4A_RAB4A	16883_57_RAB4A_RAB4A	GCST90200400	nicotinamide	3	0.0341851	0.120205	0.776111	DeCODE	P20338	Chen et al.	nicotinamide	HMDB0001406	ENSG00000168118	RAB4A	FALSE
21456	MR-PCA	16883_57_RAB4A_RAB4A	16883_57_RAB4A_RAB4A	GCST90200401	myo-inositol	3	-0.00516468	0.119588	0.965552	DeCODE	P20338	Chen et al.	myo-inositol	HMDB0000211	ENSG00000168118	RAB4A	FALSE
21457	MR-PCA	16883_57_RAB4A_RAB4A	16883_57_RAB4A_RAB4A	GCST90200403	citrulline	3	0.165554	0.119853	0.167182	DeCODE	P20338	Chen et al.	citrulline	HMDB0000904	ENSG00000168118	RAB4A	FALSE
21458	MR-PCA	16883_57_RAB4A_RAB4A	16883_57_RAB4A_RAB4A	GCST90200404	ornithine	3	0.0363269	0.119142	0.760439	DeCODE	P20338	Chen et al.	ornithine	HMDB0000214	ENSG00000168118	RAB4A	FALSE
21459	MR-PCA	16883_57_RAB4A_RAB4A	16883_57_RAB4A_RAB4A	GCST90200405	retinol (vitamin a)	3	-0.0283892	0.119202	0.811757	DeCODE	P20338	Chen et al.	retinol (vitamin a)	HMDB0000305	ENSG00000168118	RAB4A	FALSE
21460	MR-PCA	16883_57_RAB4A_RAB4A	16883_57_RAB4A_RAB4A	GCST90200406	1-methylnicotinamide	3	-0.0239039	0.119584	0.841565	DeCODE	P20338	Chen et al.	1-methylnicotinamide	HMDB0000699	ENSG00000168118	RAB4A	FALSE
21461	MR-PCA	16883_57_RAB4A_RAB4A	16883_57_RAB4A_RAB4A	GCST90200407	uridine	3	0.0678769	0.119154	0.568909	DeCODE	P20338	Chen et al.	uridine	HMDB0000296	ENSG00000168118	RAB4A	FALSE
21462	MR-PCA	16883_57_RAB4A_RAB4A	16883_57_RAB4A_RAB4A	GCST90200410	phytanate	3	0.0538376	0.119375	0.651994	DeCODE	P20338	Chen et al.	phytanate	HMDB0000801	ENSG00000168118	RAB4A	FALSE
21463	MR-PCA	16883_57_RAB4A_RAB4A	16883_57_RAB4A_RAB4A	GCST90200412	glutamate	3	-0.198642	0.118907	0.0948078	DeCODE	P20338	Chen et al.	glutamate	HMDB0000148	ENSG00000168118	RAB4A	FALSE
21464	MR-PCA	16883_57_RAB4A_RAB4A	16883_57_RAB4A_RAB4A	GCST90200413	2'-deoxyuridine	3	0.0124971	0.12167	0.91819	DeCODE	P20338	Chen et al.	2'-deoxyuridine	HMDB0000012	ENSG00000168118	RAB4A	FALSE
21465	MR-PCA	16883_57_RAB4A_RAB4A	16883_57_RAB4A_RAB4A	GCST90200415	serine	3	0.179637	0.11902	0.131222	DeCODE	P20338	Chen et al.	serine	HMDB0000187	ENSG00000168118	RAB4A	FALSE
21466	MR-PCA	16883_57_RAB4A_RAB4A	16883_57_RAB4A_RAB4A	GCST90200417	urea	3	0.132696	0.11926	0.265852	DeCODE	P20338	Chen et al.	urea	HMDB0000294	ENSG00000168118	RAB4A	FALSE
21467	MR-PCA	16883_57_RAB4A_RAB4A	16883_57_RAB4A_RAB4A	GCST90200418	pyridoxal	3	0.0230097	0.120865	0.849016	DeCODE	P20338	Chen et al.	pyridoxal	HMDB0001545	ENSG00000168118	RAB4A	FALSE
21468	MR-PCA	16883_57_RAB4A_RAB4A	16883_57_RAB4A_RAB4A	GCST90200419	glutamine	3	0.0725941	0.119155	0.542364	DeCODE	P20338	Chen et al.	glutamine	HMDB0000641	ENSG00000168118	RAB4A	FALSE
21469	MR-PCA	16883_57_RAB4A_RAB4A	16883_57_RAB4A_RAB4A	GCST90200422	serotonin	3	0.270509	0.125	0.0304585	DeCODE	P20338	Chen et al.	serotonin	HMDB0000259	ENSG00000168118	RAB4A	FALSE
21470	MR-PCA	16883_57_RAB4A_RAB4A	16883_57_RAB4A_RAB4A	GCST90200423	spermidine	3	0.067308	0.126277	0.59402	DeCODE	P20338	Chen et al.	spermidine	HMDB0001257	ENSG00000168118	RAB4A	FALSE
21471	MR-PCA	16883_57_RAB4A_RAB4A	16883_57_RAB4A_RAB4A	GCST90200427	tyrosine	3	0.0727918	0.119165	0.541299	DeCODE	P20338	Chen et al.	tyrosine	HMDB0000158	ENSG00000168118	RAB4A	FALSE
21472	MR-PCA	16883_57_RAB4A_RAB4A	16883_57_RAB4A_RAB4A	GCST90200429	cytidine	3	-0.142533	0.123693	0.249192	DeCODE	P20338	Chen et al.	cytidine	HMDB0000089	ENSG00000168118	RAB4A	FALSE
21473	MR-PCA	16883_57_RAB4A_RAB4A	16883_57_RAB4A_RAB4A	GCST90200430	pyruvate	3	-0.266517	0.119113	0.025253	DeCODE	P20338	Chen et al.	pyruvate	HMDB0000243	ENSG00000168118	RAB4A	FALSE
21474	MR-PCA	16883_57_RAB4A_RAB4A	16883_57_RAB4A_RAB4A	GCST90200431	alanine	3	-0.0824064	0.119071	0.488887	DeCODE	P20338	Chen et al.	alanine	HMDB0000161	ENSG00000168118	RAB4A	FALSE
21475	MR-PCA	16883_57_RAB4A_RAB4A	16883_57_RAB4A_RAB4A	GCST90200432	threonine	3	0.200036	0.119211	0.0933481	DeCODE	P20338	Chen et al.	threonine	HMDB0000167	ENSG00000168118	RAB4A	FALSE
21476	MR-PCA	16883_57_RAB4A_RAB4A	16883_57_RAB4A_RAB4A	GCST90200437	fructose	3	-0.0824324	0.120005	0.492139	DeCODE	P20338	Chen et al.	fructose	HMDB0000660	ENSG00000168118	RAB4A	FALSE
21477	MR-PCA	16883_57_RAB4A_RAB4A	16883_57_RAB4A_RAB4A	GCST90200438	alpha-ketobutyrate	3	0.0810833	0.119601	0.497806	DeCODE	P20338	Chen et al.	alpha-ketobutyrate	HMDB0000005	ENSG00000168118	RAB4A	FALSE
21478	MR-PCA	16883_57_RAB4A_RAB4A	16883_57_RAB4A_RAB4A	GCST90200439	cysteine	3	0.039653	0.119426	0.739865	DeCODE	P20338	Chen et al.	cysteine	HMDB0000574	ENSG00000168118	RAB4A	FALSE
21479	MR-PCA	16883_57_RAB4A_RAB4A	16883_57_RAB4A_RAB4A	GCST90200440	glucose	3	-0.316709	0.120097	0.00836184	DeCODE	P20338	Chen et al.	glucose	HMDB0000122	ENSG00000168118	RAB4A	FALSE
21480	MR-PCA	16883_57_RAB4A_RAB4A	16883_57_RAB4A_RAB4A	GCST90200441	tryptophan	3	0.0042865	0.119288	0.971335	DeCODE	P20338	Chen et al.	tryptophan	HMDB0000929	ENSG00000168118	RAB4A	FALSE
21481	MR-PCA	16883_57_RAB4A_RAB4A	16883_57_RAB4A_RAB4A	GCST90200442	valine	3	0.0577134	0.119202	0.628267	DeCODE	P20338	Chen et al.	valine	HMDB0000883	ENSG00000168118	RAB4A	FALSE
21482	MR-PCA	16883_57_RAB4A_RAB4A	16883_57_RAB4A_RAB4A	GCST90200444	dihydroorotate	3	-0.109271	0.119578	0.360819	DeCODE	P20338	Chen et al.	dihydroorotate	HMDB03349	ENSG00000168118	RAB4A	FALSE
21483	MR-PCA	16883_57_RAB4A_RAB4A	16883_57_RAB4A_RAB4A	GCST90200447	maltose	3	-0.150523	0.135802	0.267687	DeCODE	P20338	Chen et al.	maltose	HMDB0000163	ENSG00000168118	RAB4A	FALSE
21484	MR-PCA	16883_57_RAB4A_RAB4A	16883_57_RAB4A_RAB4A	GCST90200452	asparagine	3	0.0142838	0.119214	0.904628	DeCODE	P20338	Chen et al.	asparagine	HMDB0000168	ENSG00000168118	RAB4A	FALSE
21485	MR-PCA	16883_57_RAB4A_RAB4A	16883_57_RAB4A_RAB4A	GCST90200455	alpha-ketoglutarate	3	-0.0202437	0.119456	0.86543	DeCODE	P20338	Chen et al.	alpha-ketoglutarate	HMDB0000208	ENSG00000168118	RAB4A	FALSE
21486	MR-PCA	16883_57_RAB4A_RAB4A	16883_57_RAB4A_RAB4A	GCST90200680	5-acetylamino-6-formylamino-3-methyluracil	3	0.0353501	0.124177	0.775893	DeCODE	P20338	Chen et al.	5-acetylamino-6-formylamino-3-methyluracil	HMDB0011105	ENSG00000168118	RAB4A	FALSE
21487	MR-PCA	16883_57_RAB4A_RAB4A	16883_57_RAB4A_RAB4A	GCST90200684	n-acetyl-aspartyl-glutamate (naag)	3	0.269796	0.123312	0.0286757	DeCODE	P20338	Chen et al.	n-acetyl-aspartyl-glutamate (naag)	HMDB0001067	ENSG00000168118	RAB4A	FALSE
21488	MR-PCA	16883_57_RAB4A_RAB4A	16883_57_RAB4A_RAB4A	GCST90200687	bilirubin (e,z or z,e)*	3	-0.0910725	0.119269	0.445113	DeCODE	P20338	Chen et al.	bilirubin (e,z or z,e)*	HMDB0000488	ENSG00000168118	RAB4A	FALSE
21489	MR-PCA	16883_57_RAB4A_RAB4A	16883_57_RAB4A_RAB4A	GCST90200691	n-delta-acetylornithine	3	0.124179	0.119114	0.297167	DeCODE	P20338	Chen et al.	n-delta-acetylornithine	HMDB0003357	ENSG00000168118	RAB4A	FALSE
21490	MR-PCA	16883_57_RAB4A_RAB4A	16883_57_RAB4A_RAB4A	GCST90200704	bilirubin (z,z)	3	-0.0331629	0.119103	0.780676	DeCODE	P20338	Chen et al.	bilirubin (z,z)	HMDB0000054	ENSG00000168118	RAB4A	FALSE
21491	MR-PCA	16883_57_RAB4A_RAB4A	16883_57_RAB4A_RAB4A	GCST90200706	biliverdin	3	0.124358	0.119093	0.29639	DeCODE	P20338	Chen et al.	biliverdin	HMDB0001008	ENSG00000168118	RAB4A	FALSE
21492	MR-PCA	16883_57_RAB4A_RAB4A	16883_57_RAB4A_RAB4A	GCST90200707	glycine	3	0.0933136	0.119087	0.433288	DeCODE	P20338	Chen et al.	glycine	HMDB0000123	ENSG00000168118	RAB4A	FALSE
21493	MR-PCA	16883_57_RAB4A_RAB4A	16883_57_RAB4A_RAB4A	M00053	glutamine	3	0.0214143	0.174856	0.902528	DeCODE	P20338	Shin et al.	glutamine	HMDB0000641	ENSG00000168118	RAB4A	FALSE
21494	MR-PCA	16883_57_RAB4A_RAB4A	16883_57_RAB4A_RAB4A	M00054	tryptophan	3	-0.0318989	0.175076	0.855426	DeCODE	P20338	Shin et al.	tryptophan	HMDB0000929	ENSG00000168118	RAB4A	FALSE
21495	MR-PCA	16883_57_RAB4A_RAB4A	16883_57_RAB4A_RAB4A	M00059	histidine	3	-0.0848286	0.17507	0.628003	DeCODE	P20338	Shin et al.	histidine	HMDB0000177	ENSG00000168118	RAB4A	FALSE
21496	MR-PCA	16883_57_RAB4A_RAB4A	16883_57_RAB4A_RAB4A	M00063	cholesterol	3	-0.0406061	0.174951	0.81646	DeCODE	P20338	Shin et al.	cholesterol	HMDB0000067	ENSG00000168118	RAB4A	FALSE
21497	MR-PCA	16883_57_RAB4A_RAB4A	16883_57_RAB4A_RAB4A	M00064	phenylalanine	3	-0.00324918	0.175085	0.985194	DeCODE	P20338	Shin et al.	phenylalanine	HMDB0000159	ENSG00000168118	RAB4A	FALSE
21498	MR-PCA	16883_57_RAB4A_RAB4A	16883_57_RAB4A_RAB4A	M00555	adenosine	3	0.00032418	0.175193	0.998524	DeCODE	P20338	Shin et al.	adenosine	HMDB0000050	ENSG00000168118	RAB4A	FALSE
21499	MR-PCA	16883_57_RAB4A_RAB4A	16883_57_RAB4A_RAB4A	M00577	fructose	3	0.0268267	0.175323	0.878388	DeCODE	P20338	Shin et al.	fructose	HMDB0000660	ENSG00000168118	RAB4A	FALSE
21500	MR-PCA	16883_57_RAB4A_RAB4A	16883_57_RAB4A_RAB4A	M00599	pyruvate	3	0.123736	0.17648	0.483219	DeCODE	P20338	Shin et al.	pyruvate	HMDB0000243	ENSG00000168118	RAB4A	FALSE
21501	MR-PCA	16883_57_RAB4A_RAB4A	16883_57_RAB4A_RAB4A	M00606	uridine	3	0.262485	0.175078	0.13381	DeCODE	P20338	Shin et al.	uridine	HMDB0000296	ENSG00000168118	RAB4A	FALSE
21502	MR-PCA	16883_57_RAB4A_RAB4A	16883_57_RAB4A_RAB4A	M01105	linoleate (18:2n6)	3	0.232724	0.175324	0.184377	DeCODE	P20338	Shin et al.	linoleate (18:2n6)	HMDB0006270,HMDB0000673	ENSG00000168118	RAB4A	FALSE
21503	MR-PCA	16883_57_RAB4A_RAB4A	16883_57_RAB4A_RAB4A	M01110	arachidonate (20:4n6)	3	0.046974	0.174928	0.788288	DeCODE	P20338	Shin et al.	arachidonate (20:4n6)	HMDB0001043	ENSG00000168118	RAB4A	FALSE
21504	MR-PCA	16883_57_RAB4A_RAB4A	16883_57_RAB4A_RAB4A	M01123	inosine	3	0.193521	0.292135	0.507692	DeCODE	P20338	Shin et al.	inosine	HMDB0000195	ENSG00000168118	RAB4A	FALSE
21505	MR-PCA	16883_57_RAB4A_RAB4A	16883_57_RAB4A_RAB4A	M01284	threonine	3	0.173776	0.199096	0.382756	DeCODE	P20338	Shin et al.	threonine	HMDB0000167	ENSG00000168118	RAB4A	FALSE
21506	MR-PCA	16883_57_RAB4A_RAB4A	16883_57_RAB4A_RAB4A	M01299	tyrosine	3	-0.0334653	0.175034	0.848374	DeCODE	P20338	Shin et al.	tyrosine	HMDB0000158	ENSG00000168118	RAB4A	FALSE
21507	MR-PCA	16883_57_RAB4A_RAB4A	16883_57_RAB4A_RAB4A	M01302	methionine	3	-0.0639699	0.175158	0.714952	DeCODE	P20338	Shin et al.	methionine	HMDB0000696	ENSG00000168118	RAB4A	FALSE
21508	MR-PCA	16883_57_RAB4A_RAB4A	16883_57_RAB4A_RAB4A	M01336	palmitate (16:0)	3	0.0264429	0.175104	0.879966	DeCODE	P20338	Shin et al.	palmitate (16:0)	HMDB0000220	ENSG00000168118	RAB4A	FALSE
21509	MR-PCA	16883_57_RAB4A_RAB4A	16883_57_RAB4A_RAB4A	M01358	stearate (18:0)	3	-0.0707749	0.175066	0.68601	DeCODE	P20338	Shin et al.	stearate (18:0)	HMDB0000827	ENSG00000168118	RAB4A	FALSE
21510	MR-PCA	16883_57_RAB4A_RAB4A	16883_57_RAB4A_RAB4A	M01493	ornithine	3	0.197773	0.175639	0.260156	DeCODE	P20338	Shin et al.	ornithine	HMDB0000214	ENSG00000168118	RAB4A	FALSE
21511	MR-PCA	16883_57_RAB4A_RAB4A	16883_57_RAB4A_RAB4A	M01508	pantothenate	3	0.0808012	0.177439	0.648839	DeCODE	P20338	Shin et al.	pantothenate	HMDB0000210	ENSG00000168118	RAB4A	FALSE
21512	MR-PCA	16883_57_RAB4A_RAB4A	16883_57_RAB4A_RAB4A	M01564	citrate	3	-0.0124243	0.174955	0.943386	DeCODE	P20338	Shin et al.	citrate	HMDB0000094	ENSG00000168118	RAB4A	FALSE
21513	MR-PCA	16883_57_RAB4A_RAB4A	16883_57_RAB4A_RAB4A	M01638	arginine	3	-0.116749	0.178134	0.512212	DeCODE	P20338	Shin et al.	arginine	HMDB0000517	ENSG00000168118	RAB4A	FALSE
21514	MR-PCA	16883_57_RAB4A_RAB4A	16883_57_RAB4A_RAB4A	M01640	ascorbate (vitamin c)	3	-0.320653	0.330456	0.33188	DeCODE	P20338	Shin et al.	ascorbate (vitamin c)	HMDB0000044	ENSG00000168118	RAB4A	FALSE
21515	MR-PCA	16883_57_RAB4A_RAB4A	16883_57_RAB4A_RAB4A	M01649	valine	3	0.104745	0.175027	0.549539	DeCODE	P20338	Shin et al.	valine	HMDB0000883	ENSG00000168118	RAB4A	FALSE
21516	MR-PCA	16883_57_RAB4A_RAB4A	16883_57_RAB4A_RAB4A	M01670	urea	3	0.143547	0.175158	0.412485	DeCODE	P20338	Shin et al.	urea	HMDB0000294	ENSG00000168118	RAB4A	FALSE
21517	MR-PCA	16883_57_RAB4A_RAB4A	16883_57_RAB4A_RAB4A	M01712	cortisol	3	-0.352695	0.175171	0.0440687	DeCODE	P20338	Shin et al.	cortisol	HMDB0000063	ENSG00000168118	RAB4A	FALSE
21518	MR-PCA	16883_57_RAB4A_RAB4A	16883_57_RAB4A_RAB4A	M01827	riboflavin (vitamin b2)	3	-0.0477114	0.380201	0.900136	DeCODE	P20338	Shin et al.	riboflavin (vitamin b2)	HMDB0000244	ENSG00000168118	RAB4A	FALSE
21519	MR-PCA	16883_57_RAB4A_RAB4A	16883_57_RAB4A_RAB4A	M02132	citrulline	3	-0.148314	0.175428	0.397864	DeCODE	P20338	Shin et al.	citrulline	HMDB0000904	ENSG00000168118	RAB4A	FALSE
21520	MR-PCA	16883_57_RAB4A_RAB4A	16883_57_RAB4A_RAB4A	M02137	biliverdin	3	-0.0182622	0.18989	0.923383	DeCODE	P20338	Shin et al.	biliverdin	HMDB0001008	ENSG00000168118	RAB4A	FALSE
21521	MR-PCA	16883_57_RAB4A_RAB4A	16883_57_RAB4A_RAB4A	M02342	serotonin (5ht)	3	0.240415	0.197264	0.22294	DeCODE	P20338	Shin et al.	serotonin (5ht)	HMDB0000259	ENSG00000168118	RAB4A	FALSE
21522	MR-PCA	16883_57_RAB4A_RAB4A	16883_57_RAB4A_RAB4A	M03147	xanthine	3	-0.0295509	0.185994	0.873763	DeCODE	P20338	Shin et al.	xanthine	HMDB0000292	ENSG00000168118	RAB4A	FALSE
21523	MR-PCA	16883_57_RAB4A_RAB4A	16883_57_RAB4A_RAB4A	M11438	phosphate	3	0.0375558	0.175241	0.830306	DeCODE	P20338	Shin et al.	phosphate	HMDB0001429	ENSG00000168118	RAB4A	TRUE
21524	MR-PCA	16883_57_RAB4A_RAB4A	16883_57_RAB4A_RAB4A	M15122	glycerol	3	0.112283	0.175107	0.521377	DeCODE	P20338	Shin et al.	glycerol	HMDB0000131	ENSG00000168118	RAB4A	FALSE
21525	MR-PCA	16883_57_RAB4A_RAB4A	16883_57_RAB4A_RAB4A	M15488	acetylphosphate	3	0.00032418	0.175193	0.998524	DeCODE	P20338	Shin et al.	acetylphosphate	HMDB0001494	ENSG00000168118	RAB4A	FALSE
21526	MR-PCA	16883_57_RAB4A_RAB4A	16883_57_RAB4A_RAB4A	M15506	choline	3	-0.226851	0.175592	0.196385	DeCODE	P20338	Shin et al.	choline	HMDB0000097	ENSG00000168118	RAB4A	FALSE
21527	MR-PCA	16883_57_RAB4A_RAB4A	16883_57_RAB4A_RAB4A	M15630	n-acetylornithine	3	0.0830116	0.177608	0.640223	DeCODE	P20338	Shin et al.	n-acetylornithine	HMDB0003357	ENSG00000168118	RAB4A	FALSE
21528	MR-PCA	16883_57_RAB4A_RAB4A	16883_57_RAB4A_RAB4A	M15677	3-methylhistidine	3	0.365126	0.202408	0.0712448	DeCODE	P20338	Shin et al.	3-methylhistidine	HMDB0000479	ENSG00000168118	RAB4A	FALSE
21529	MR-PCA	16883_57_RAB4A_RAB4A	16883_57_RAB4A_RAB4A	M15990	glycerophosphorylcholine (gpc)	3	-0.283951	0.182316	0.11936	DeCODE	P20338	Shin et al.	glycerophosphorylcholine (gpc)	HMDB0000086	ENSG00000168118	RAB4A	FALSE
21530	MR-PCA	16883_57_RAB4A_RAB4A	16883_57_RAB4A_RAB4A	M15996	aspartate	3	-0.271723	0.175953	0.122517	DeCODE	P20338	Shin et al.	aspartate	HMDB0000191	ENSG00000168118	RAB4A	FALSE
21531	MR-PCA	16883_57_RAB4A_RAB4A	16883_57_RAB4A_RAB4A	M18254	paraxanthine	3	-0.237558	0.178722	0.183781	DeCODE	P20338	Shin et al.	paraxanthine	HMDB0001860	ENSG00000168118	RAB4A	FALSE
21532	MR-PCA	16883_57_RAB4A_RAB4A	16883_57_RAB4A_RAB4A	M18467	eicosapentaenoate (epa; 20:5n3)	3	0.331266	0.174923	0.0582537	DeCODE	P20338	Shin et al.	eicosapentaenoate (epa; 20:5n3)	HMDB0001999	ENSG00000168118	RAB4A	FALSE
21533	MR-PCA	16883_57_RAB4A_RAB4A	16883_57_RAB4A_RAB4A	M18474	estrone 3-sulfate	3	0.568276	0.495717	0.251641	DeCODE	P20338	Shin et al.	estrone 3-sulfate	HMDB0001425	ENSG00000168118	RAB4A	FALSE
21534	MR-PCA	16883_57_RAB4A_RAB4A	16883_57_RAB4A_RAB4A	M18494	taurochenodeoxycholate	3	0.0733436	0.204776	0.720219	DeCODE	P20338	Shin et al.	taurochenodeoxycholate	HMDB0000951	ENSG00000168118	RAB4A	FALSE
21535	MR-PCA	16883_57_RAB4A_RAB4A	16883_57_RAB4A_RAB4A	M19323	docosahexaenoate (dha; 22:6n3)	3	0.225014	0.1749	0.198258	DeCODE	P20338	Shin et al.	docosahexaenoate (dha; 22:6n3)	HMDB0002183	ENSG00000168118	RAB4A	FALSE
21536	MR-PCA	16883_57_RAB4A_RAB4A	16883_57_RAB4A_RAB4A	M19934	myo-inositol	3	-0.247574	0.175069	0.157316	DeCODE	P20338	Shin et al.	myo-inositol	HMDB0000211	ENSG00000168118	RAB4A	FALSE
21537	MR-PCA	16883_57_RAB4A_RAB4A	16883_57_RAB4A_RAB4A	M20489	glucose	3	-0.0622714	0.175422	0.722604	DeCODE	P20338	Shin et al.	glucose	HMDB0000122	ENSG00000168118	RAB4A	FALSE
21538	MR-PCA	16883_57_RAB4A_RAB4A	16883_57_RAB4A_RAB4A	M21044	2-hydroxybutyrate (ahb)	3	0.101006	0.174932	0.563669	DeCODE	P20338	Shin et al.	2-hydroxybutyrate (ahb)	HMDB0000008	ENSG00000168118	RAB4A	FALSE
21539	MR-PCA	16883_57_RAB4A_RAB4A	16883_57_RAB4A_RAB4A	M22189	palmitoylcarnitine (c16)	3	0.0540605	0.17622	0.759013	DeCODE	P20338	Shin et al.	palmitoylcarnitine (c16)	HMDB0000222	ENSG00000168118	RAB4A	FALSE
21540	MR-PCA	16883_57_RAB4A_RAB4A	16883_57_RAB4A_RAB4A	M22842	cholate	3	-0.0516386	0.20065	0.796903	DeCODE	P20338	Shin et al.	cholate	HMDB0000619	ENSG00000168118	RAB4A	FALSE
21541	MR-PCA	16883_57_RAB4A_RAB4A	16883_57_RAB4A_RAB4A	M27716	bilirubin (z,z)	3	-0.101735	0.187762	0.587935	DeCODE	P20338	Shin et al.	bilirubin (z,z)	HMDB0000054	ENSG00000168118	RAB4A	FALSE
21542	MR-PCA	16883_57_RAB4A_RAB4A	16883_57_RAB4A_RAB4A	M27718	creatine	3	0.339706	0.174851	0.0520364	DeCODE	P20338	Shin et al.	creatine	HMDB0000064	ENSG00000168118	RAB4A	FALSE
21543	MR-PCA	16883_57_RAB4A_RAB4A	16883_57_RAB4A_RAB4A	M31453	cysteine	3	-0.0599547	0.176245	0.733722	DeCODE	P20338	Shin et al.	cysteine	HMDB0000574	ENSG00000168118	RAB4A	FALSE
21544	MR-PCA	16883_57_RAB4A_RAB4A	16883_57_RAB4A_RAB4A	M31454	cystine	3	-0.0809007	0.337177	0.81038	DeCODE	P20338	Shin et al.	cystine	HMDB0000192	ENSG00000168118	RAB4A	FALSE
21545	MR-PCA	16883_57_RAB4A_RAB4A	16883_57_RAB4A_RAB4A	M32198	acetylcarnitine (c2)	3	-0.0136002	0.175056	0.938074	DeCODE	P20338	Shin et al.	acetylcarnitine (c2)	HMDB0000201	ENSG00000168118	RAB4A	FALSE
21546	MR-PCA	16883_57_RAB4A_RAB4A	16883_57_RAB4A_RAB4A	M32315	serine	3	-0.0705876	0.175141	0.686923	DeCODE	P20338	Shin et al.	serine	HMDB0000187	ENSG00000168118	RAB4A	FALSE
21547	MR-PCA	16883_57_RAB4A_RAB4A	16883_57_RAB4A_RAB4A	M32319	trans-4-hydroxyproline	3	-0.04016	0.175056	0.818548	DeCODE	P20338	Shin et al.	trans-4-hydroxyproline	HMDB0000725	ENSG00000168118	RAB4A	FALSE
21548	MR-PCA	16883_57_RAB4A_RAB4A	16883_57_RAB4A_RAB4A	M32322	glutamate	3	-0.108849	0.175045	0.534049	DeCODE	P20338	Shin et al.	glutamate	HMDB0000148	ENSG00000168118	RAB4A	FALSE
21549	MR-PCA	16883_57_RAB4A_RAB4A	16883_57_RAB4A_RAB4A	M32338	glycine	3	0.0872498	0.175055	0.618192	DeCODE	P20338	Shin et al.	glycine	HMDB0000123	ENSG00000168118	RAB4A	FALSE
21550	MR-PCA	16883_57_RAB4A_RAB4A	16883_57_RAB4A_RAB4A	M32339	alanine	3	0.101008	0.175196	0.564247	DeCODE	P20338	Shin et al.	alanine	HMDB0000161	ENSG00000168118	RAB4A	FALSE
21551	MR-PCA	16883_57_RAB4A_RAB4A	16883_57_RAB4A_RAB4A	M32425	dehydroepiandrosterone sulfate (dhea-s)	3	0.143832	0.175179	0.411613	DeCODE	P20338	Shin et al.	dehydroepiandrosterone sulfate (dhea-s)	HMDB0001032	ENSG00000168118	RAB4A	FALSE
21552	MR-PCA	16883_57_RAB4A_RAB4A	16883_57_RAB4A_RAB4A	M32458	oleamide	3	-0.16065	0.181065	0.374943	DeCODE	P20338	Shin et al.	oleamide	HMDB0002117	ENSG00000168118	RAB4A	FALSE
21553	MR-PCA	16883_57_RAB4A_RAB4A	16883_57_RAB4A_RAB4A	M32593	heme	3	0.258866	0.194539	0.183299	DeCODE	P20338	Shin et al.	heme	HMDB0003178	ENSG00000168118	RAB4A	FALSE
21554	MR-PCA	16883_57_RAB4A_RAB4A	16883_57_RAB4A_RAB4A	M33453	alpha-ketoglutarate	3	-0.179364	0.198557	0.366346	DeCODE	P20338	Shin et al.	alpha-ketoglutarate	HMDB0000208	ENSG00000168118	RAB4A	FALSE
21555	MR-PCA	16883_57_RAB4A_RAB4A	16883_57_RAB4A_RAB4A	M34106	bilirubin (e,z or z,e)*	3	-0.0942882	0.213161	0.658249	DeCODE	P20338	Shin et al.	bilirubin (e,z or z,e)*	HMDB0000488	ENSG00000168118	RAB4A	FALSE
21556	MR-PCA	16883_57_RAB4A_RAB4A	16883_57_RAB4A_RAB4A	M34283	asparagine	3	-0.211863	0.175519	0.227408	DeCODE	P20338	Shin et al.	asparagine	HMDB0000168	ENSG00000168118	RAB4A	FALSE
21557	MR-PCA	16883_57_RAB4A_RAB4A	16883_57_RAB4A_RAB4A	bioa_001	alanine	3	0.0679965	0.0476247	0.153361	DeCODE	P20338	Lotta et al.	alanine	HMDB0000161	ENSG00000168118	RAB4A	FALSE
21558	MR-PCA	16883_57_RAB4A_RAB4A	16883_57_RAB4A_RAB4A	bioa_002	arginine	3	0.0630603	0.0856581	0.461617	DeCODE	P20338	Lotta et al.	arginine	HMDB0000517	ENSG00000168118	RAB4A	FALSE
21559	MR-PCA	16883_57_RAB4A_RAB4A	16883_57_RAB4A_RAB4A	bioa_003	asparagine	3	-0.0892037	0.0853847	0.296149	DeCODE	P20338	Lotta et al.	asparagine	HMDB0000168	ENSG00000168118	RAB4A	FALSE
21560	MR-PCA	16883_57_RAB4A_RAB4A	16883_57_RAB4A_RAB4A	bioa_004	aspartate	3	-0.092161	0.085589	0.281576	DeCODE	P20338	Lotta et al.	aspartate	HMDB0000191	ENSG00000168118	RAB4A	FALSE
21561	MR-PCA	16883_57_RAB4A_RAB4A	16883_57_RAB4A_RAB4A	bioa_005	citrulline	3	-0.0640112	0.0853603	0.453318	DeCODE	P20338	Lotta et al.	citrulline	HMDB0000904	ENSG00000168118	RAB4A	FALSE
21562	MR-PCA	16883_57_RAB4A_RAB4A	16883_57_RAB4A_RAB4A	bioa_006	glutamine	3	-0.0183359	0.0477941	0.701243	DeCODE	P20338	Lotta et al.	glutamine	HMDB0000641	ENSG00000168118	RAB4A	FALSE
21563	MR-PCA	16883_57_RAB4A_RAB4A	16883_57_RAB4A_RAB4A	bioa_007	glutamate	3	-0.0651216	0.0853064	0.445234	DeCODE	P20338	Lotta et al.	glutamate	HMDB0000148	ENSG00000168118	RAB4A	FALSE
21564	MR-PCA	16883_57_RAB4A_RAB4A	16883_57_RAB4A_RAB4A	bioa_008	glycine	3	0.0889488	0.0533274	0.0953209	DeCODE	P20338	Lotta et al.	glycine	HMDB0000123	ENSG00000168118	RAB4A	FALSE
21565	MR-PCA	16883_57_RAB4A_RAB4A	16883_57_RAB4A_RAB4A	bioa_009	histidine	3	0.0405673	0.0528285	0.442544	DeCODE	P20338	Lotta et al.	histidine	HMDB0000177	ENSG00000168118	RAB4A	FALSE
21566	MR-PCA	16883_57_RAB4A_RAB4A	16883_57_RAB4A_RAB4A	bioa_013	methionine	3	0.0420225	0.0853228	0.622357	DeCODE	P20338	Lotta et al.	methionine	HMDB0000696	ENSG00000168118	RAB4A	FALSE
21567	MR-PCA	16883_57_RAB4A_RAB4A	16883_57_RAB4A_RAB4A	bioa_014	ornithine	3	-0.00493224	0.0853968	0.953942	DeCODE	P20338	Lotta et al.	ornithine	HMDB0000214	ENSG00000168118	RAB4A	FALSE
21568	MR-PCA	16883_57_RAB4A_RAB4A	16883_57_RAB4A_RAB4A	bioa_015	phenylethylamine	3	-0.152428	0.116446	0.190535	DeCODE	P20338	Lotta et al.	phenylethylamine	HMDB0012275	ENSG00000168118	RAB4A	FALSE
21569	MR-PCA	16883_57_RAB4A_RAB4A	16883_57_RAB4A_RAB4A	bioa_016	phenylalanine	3	-0.00064998	0.0519206	0.990012	DeCODE	P20338	Lotta et al.	phenylalanine	HMDB0000159	ENSG00000168118	RAB4A	FALSE
21570	MR-PCA	16883_57_RAB4A_RAB4A	16883_57_RAB4A_RAB4A	bioa_018	serine	3	0.0204525	0.0853396	0.810594	DeCODE	P20338	Lotta et al.	serine	HMDB0000187	ENSG00000168118	RAB4A	FALSE
21571	MR-PCA	16883_57_RAB4A_RAB4A	16883_57_RAB4A_RAB4A	bioa_019	threonine	3	0.128166	0.0877499	0.144129	DeCODE	P20338	Lotta et al.	threonine	HMDB0000167	ENSG00000168118	RAB4A	FALSE
21572	MR-PCA	16883_57_RAB4A_RAB4A	16883_57_RAB4A_RAB4A	bioa_020	tryptophan	3	-0.0814026	0.0853136	0.340004	DeCODE	P20338	Lotta et al.	tryptophan	HMDB0000929	ENSG00000168118	RAB4A	FALSE
21573	MR-PCA	16883_57_RAB4A_RAB4A	16883_57_RAB4A_RAB4A	bioa_021	tyrosine	3	-0.0299916	0.0476023	0.528665	DeCODE	P20338	Lotta et al.	tyrosine	HMDB0000158	ENSG00000168118	RAB4A	FALSE
21574	MR-PCA	16883_57_RAB4A_RAB4A	16883_57_RAB4A_RAB4A	bioa_022	valine	3	-0.0191338	0.0478441	0.689216	DeCODE	P20338	Lotta et al.	valine	HMDB0000883	ENSG00000168118	RAB4A	FALSE
21575	MR-PCA	16883_57_RAB4A_RAB4A	16883_57_RAB4A_RAB4A	bioa_023	n-acetylornithine	3	0.0425974	0.0857043	0.61917	DeCODE	P20338	Lotta et al.	n-acetylornithine	HMDB0003357	ENSG00000168118	RAB4A	FALSE
21576	MR-PCA	16883_57_RAB4A_RAB4A	16883_57_RAB4A_RAB4A	bioa_030	trans-hydroxyproline	3	0.0214289	0.0854209	0.80192	DeCODE	P20338	Lotta et al.	trans-hydroxyproline	HMDB0000725	ENSG00000168118	RAB4A	FALSE
21577	MR-PCA	16883_57_RAB4A_RAB4A	16883_57_RAB4A_RAB4A	bioa_031	sarcosine	3	0.0194295	0.0712814	0.78518	DeCODE	P20338	Lotta et al.	sarcosine	HMDB0000271	ENSG00000168118	RAB4A	FALSE
21578	MR-PCA	16883_57_RAB4A_RAB4A	16883_57_RAB4A_RAB4A	bioa_032	serotonin	3	0.0714939	0.109205	0.512677	DeCODE	P20338	Lotta et al.	serotonin	HMDB0000259	ENSG00000168118	RAB4A	FALSE
21579	MR-PCA	16883_57_RAB4A_RAB4A	16883_57_RAB4A_RAB4A	bioa_033	spermidine	3	0.0237236	0.0834772	0.776263	DeCODE	P20338	Lotta et al.	spermidine	HMDB0001257	ENSG00000168118	RAB4A	FALSE
21580	MR-PCA	16883_57_RAB4A_RAB4A	16883_57_RAB4A_RAB4A	bior_002	acetylcarnitine (c2)	3	0.0268403	0.085266	0.752926	DeCODE	P20338	Lotta et al.	acetylcarnitine (c2)	HMDB0000201	ENSG00000168118	RAB4A	FALSE
21581	MR-PCA	16883_57_RAB4A_RAB4A	16883_57_RAB4A_RAB4A	bior_031	hexadecanoylcarnitine	3	0.0708179	0.085395	0.406936	DeCODE	P20338	Lotta et al.	hexadecanoylcarnitine	HMDB0000222	ENSG00000168118	RAB4A	FALSE
21582	MR-PCA	16883_57_RAB4A_RAB4A	16883_57_RAB4A_RAB4A	met-d-Acetate	acetate	3	-0.0232119	0.0319146	0.467034	DeCODE	P20338	Borges et al.	acetate	HMDB0000042	ENSG00000168118	RAB4A	FALSE
21583	MR-PCA	16883_57_RAB4A_RAB4A	16883_57_RAB4A_RAB4A	met-d-Acetoacetate	acetoacetate	3	0.0161991	0.0319105	0.611705	DeCODE	P20338	Borges et al.	acetoacetate	HMDB0000060	ENSG00000168118	RAB4A	FALSE
21584	MR-PCA	16883_57_RAB4A_RAB4A	16883_57_RAB4A_RAB4A	met-d-Ala	alanine	3	0.0408938	0.0319108	0.200017	DeCODE	P20338	Borges et al.	alanine	HMDB0000161	ENSG00000168118	RAB4A	FALSE
21585	MR-PCA	16883_57_RAB4A_RAB4A	16883_57_RAB4A_RAB4A	met-d-Citrate	citrate	3	-0.0528274	0.0319121	0.0978425	DeCODE	P20338	Borges et al.	citrate	HMDB0000094	ENSG00000168118	RAB4A	FALSE
21586	MR-PCA	16883_57_RAB4A_RAB4A	16883_57_RAB4A_RAB4A	met-d-Gln	glutamine	3	-0.0532833	0.0319558	0.0954335	DeCODE	P20338	Borges et al.	glutamine	HMDB0000641	ENSG00000168118	RAB4A	FALSE
21587	MR-PCA	16883_57_RAB4A_RAB4A	16883_57_RAB4A_RAB4A	met-d-Glucose	glucose	3	-0.0111247	0.0319393	0.72761	DeCODE	P20338	Borges et al.	glucose	HMDB0000122	ENSG00000168118	RAB4A	FALSE
21588	MR-PCA	16883_57_RAB4A_RAB4A	16883_57_RAB4A_RAB4A	met-d-Gly	glycine	3	0.0394586	0.0319247	0.216463	DeCODE	P20338	Borges et al.	glycine	HMDB0000123	ENSG00000168118	RAB4A	FALSE
21589	MR-PCA	16883_57_RAB4A_RAB4A	16883_57_RAB4A_RAB4A	met-d-His	histidine	3	-0.0185877	0.0319356	0.560543	DeCODE	P20338	Borges et al.	histidine	HMDB0000177	ENSG00000168118	RAB4A	FALSE
21590	MR-PCA	16883_57_RAB4A_RAB4A	16883_57_RAB4A_RAB4A	met-d-LA	linoleate (18:2n6)	3	-0.0102411	0.0319211	0.748342	DeCODE	P20338	Borges et al.	linoleate (18:2n6)	HMDB0006270,HMDB0000673	ENSG00000168118	RAB4A	FALSE
21591	MR-PCA	16883_57_RAB4A_RAB4A	16883_57_RAB4A_RAB4A	met-d-Phe	phenylalanine	3	0.023875	0.0319176	0.454449	DeCODE	P20338	Borges et al.	phenylalanine	HMDB0000159	ENSG00000168118	RAB4A	FALSE
21592	MR-PCA	16883_57_RAB4A_RAB4A	16883_57_RAB4A_RAB4A	met-d-Pyruvate	pyruvate	3	0.0777053	0.0319557	0.0150297	DeCODE	P20338	Borges et al.	pyruvate	HMDB0000243	ENSG00000168118	RAB4A	FALSE
21593	MR-PCA	16883_57_RAB4A_RAB4A	16883_57_RAB4A_RAB4A	met-d-Tyr	tyrosine	3	0.0550953	0.0319335	0.0844704	DeCODE	P20338	Borges et al.	tyrosine	HMDB0000158	ENSG00000168118	RAB4A	FALSE
21594	MR-PCA	16883_57_RAB4A_RAB4A	16883_57_RAB4A_RAB4A	met-d-Val	valine	3	0.047759	0.0319144	0.134531	DeCODE	P20338	Borges et al.	valine	HMDB0000883	ENSG00000168118	RAB4A	FALSE
21595	MR-PCA	16932_5_SULT1E1_SULT_1E	16932_5_SULT1E1_SULT_1E	GCST90199627	n-alpha-acetylornithine	2	0.00427544	0.15271	0.977664	DeCODE	P49888	Chen et al.	n-alpha-acetylornithine	HMDB0003357	ENSG00000109193	SULT1E1	FALSE
21596	MR-PCA	16932_5_SULT1E1_SULT_1E	16932_5_SULT1E1_SULT_1E	GCST90199628	3-methylhistidine	2	-0.0492524	0.125583	0.694917	DeCODE	P49888	Chen et al.	3-methylhistidine	HMDB0000479	ENSG00000109193	SULT1E1	FALSE
21597	MR-PCA	16932_5_SULT1E1_SULT_1E	16932_5_SULT1E1_SULT_1E	GCST90199629	glycerophosphorylcholine (gpc)	2	0.0727935	0.126165	0.56396	DeCODE	P49888	Chen et al.	glycerophosphorylcholine (gpc)	HMDB0000086	ENSG00000109193	SULT1E1	FALSE
21598	MR-PCA	16932_5_SULT1E1_SULT_1E	16932_5_SULT1E1_SULT_1E	GCST90199637	n-acetylglutamate	2	-0.129406	0.129434	0.317413	DeCODE	P49888	Chen et al.	n-acetylglutamate	HMDB0001138	ENSG00000109193	SULT1E1	FALSE
21599	MR-PCA	16932_5_SULT1E1_SULT_1E	16932_5_SULT1E1_SULT_1E	GCST90199651	docosahexaenoate (dha; 22:6n3)	2	0.0478641	0.125649	0.703251	DeCODE	P49888	Chen et al.	docosahexaenoate (dha; 22:6n3)	HMDB0002183	ENSG00000109193	SULT1E1	FALSE
21600	MR-PCA	16932_5_SULT1E1_SULT_1E	16932_5_SULT1E1_SULT_1E	GCST90199652	1-stearoyl-2-oleoyl-gps (18:0/18:1)	2	0.160148	0.127389	0.208696	DeCODE	P49888	Chen et al.	1-stearoyl-2-oleoyl-gps (18:0/18:1)	HMDB0010163	ENSG00000109193	SULT1E1	FALSE
21601	MR-PCA	16932_5_SULT1E1_SULT_1E	16932_5_SULT1E1_SULT_1E	GCST90199654	paraxanthine	2	-0.0133848	0.129127	0.917442	DeCODE	P49888	Chen et al.	paraxanthine	HMDB0001860	ENSG00000109193	SULT1E1	FALSE
21602	MR-PCA	16932_5_SULT1E1_SULT_1E	16932_5_SULT1E1_SULT_1E	GCST90199665	n-acetylaspartate (naa)	2	0.0625698	0.12666	0.621309	DeCODE	P49888	Chen et al.	n-acetylaspartate (naa)	HMDB0000812	ENSG00000109193	SULT1E1	FALSE
21603	MR-PCA	16932_5_SULT1E1_SULT_1E	16932_5_SULT1E1_SULT_1E	GCST90199666	palmitoylcarnitine (c16)	2	0.0082169	0.125833	0.947935	DeCODE	P49888	Chen et al.	palmitoylcarnitine (c16)	HMDB0000222	ENSG00000109193	SULT1E1	FALSE
21604	MR-PCA	16932_5_SULT1E1_SULT_1E	16932_5_SULT1E1_SULT_1E	GCST90199669	acetylcarnitine (c2)	2	0.0260423	0.125786	0.835982	DeCODE	P49888	Chen et al.	acetylcarnitine (c2)	HMDB0000201	ENSG00000109193	SULT1E1	FALSE
21605	MR-PCA	16932_5_SULT1E1_SULT_1E	16932_5_SULT1E1_SULT_1E	GCST90199673	dehydroepiandrosterone sulfate (dhea-s)	2	-0.0967794	0.126044	0.442594	DeCODE	P49888	Chen et al.	dehydroepiandrosterone sulfate (dhea-s)	HMDB0001032	ENSG00000109193	SULT1E1	FALSE
21606	MR-PCA	16932_5_SULT1E1_SULT_1E	16932_5_SULT1E1_SULT_1E	GCST90199691	1-methylhistidine	2	-0.0319636	0.126058	0.799834	DeCODE	P49888	Chen et al.	1-methylhistidine	HMDB0000001	ENSG00000109193	SULT1E1	FALSE
21607	MR-PCA	16932_5_SULT1E1_SULT_1E	16932_5_SULT1E1_SULT_1E	GCST90199845	sphinganine-1-phosphate	2	0.184123	0.126824	0.146559	DeCODE	P49888	Chen et al.	sphinganine-1-phosphate	HMDB0001383	ENSG00000109193	SULT1E1	FALSE
21608	MR-PCA	16932_5_SULT1E1_SULT_1E	16932_5_SULT1E1_SULT_1E	GCST90199896	sulfate*	2	0.107577	0.126021	0.393302	DeCODE	P49888	Chen et al.	sulfate*	HMDB01448	ENSG00000109193	SULT1E1	FALSE
21609	MR-PCA	16932_5_SULT1E1_SULT_1E	16932_5_SULT1E1_SULT_1E	GCST90199972	sphingomyelin (d18:1/24:1, d18:2/24:0)*	2	0.108957	0.125739	0.386198	DeCODE	P49888	Chen et al.	sphingomyelin (d18:1/24:1, d18:2/24:0)*	HMDB0012107	ENSG00000109193	SULT1E1	FALSE
21610	MR-PCA	16932_5_SULT1E1_SULT_1E	16932_5_SULT1E1_SULT_1E	GCST90200001	sphingomyelin (d18:1/20:0, d16:1/22:0)*	2	-0.0973357	0.125824	0.439174	DeCODE	P49888	Chen et al.	sphingomyelin (d18:1/20:0, d16:1/22:0)*	HMDB0012102	ENSG00000109193	SULT1E1	FALSE
21611	MR-PCA	16932_5_SULT1E1_SULT_1E	16932_5_SULT1E1_SULT_1E	GCST90200049	myristoyl dihydrosphingomyelin (d18:0/14:0)*	2	-0.0609927	0.125849	0.627924	DeCODE	P49888	Chen et al.	myristoyl dihydrosphingomyelin (d18:0/14:0)*	HMDB0012085	ENSG00000109193	SULT1E1	FALSE
21612	MR-PCA	16932_5_SULT1E1_SULT_1E	16932_5_SULT1E1_SULT_1E	GCST90200056	sphingomyelin (d18:0/18:0, d19:0/17:0)*	2	-0.100323	0.125698	0.424796	DeCODE	P49888	Chen et al.	sphingomyelin (d18:0/18:0, d19:0/17:0)*	HMDB0012087	ENSG00000109193	SULT1E1	FALSE
21613	MR-PCA	16932_5_SULT1E1_SULT_1E	16932_5_SULT1E1_SULT_1E	GCST90200279	pantothenate	2	-0.0365022	0.126307	0.772585	DeCODE	P49888	Chen et al.	pantothenate	HMDB0000210	ENSG00000109193	SULT1E1	FALSE
21614	MR-PCA	16932_5_SULT1E1_SULT_1E	16932_5_SULT1E1_SULT_1E	GCST90200281	phosphoethanolamine	2	0.177701	0.125853	0.157957	DeCODE	P49888	Chen et al.	phosphoethanolamine	HMDB0000224	ENSG00000109193	SULT1E1	FALSE
21615	MR-PCA	16932_5_SULT1E1_SULT_1E	16932_5_SULT1E1_SULT_1E	GCST90200283	3-ureidopropionate	2	0.128674	0.131644	0.328352	DeCODE	P49888	Chen et al.	3-ureidopropionate	HMDB0000026	ENSG00000109193	SULT1E1	FALSE
21616	MR-PCA	16932_5_SULT1E1_SULT_1E	16932_5_SULT1E1_SULT_1E	GCST90200291	sarcosine	2	0.0668397	0.126078	0.596011	DeCODE	P49888	Chen et al.	sarcosine	HMDB0000271	ENSG00000109193	SULT1E1	FALSE
21617	MR-PCA	16932_5_SULT1E1_SULT_1E	16932_5_SULT1E1_SULT_1E	GCST90200292	trans-4-hydroxyproline	2	0.095068	0.125856	0.450025	DeCODE	P49888	Chen et al.	trans-4-hydroxyproline	HMDB0000725	ENSG00000109193	SULT1E1	FALSE
21618	MR-PCA	16932_5_SULT1E1_SULT_1E	16932_5_SULT1E1_SULT_1E	GCST90200293	thyroxine	2	-0.0171433	0.125786	0.891593	DeCODE	P49888	Chen et al.	thyroxine	HMDB0000248	ENSG00000109193	SULT1E1	FALSE
21619	MR-PCA	16932_5_SULT1E1_SULT_1E	16932_5_SULT1E1_SULT_1E	GCST90200296	methyl indole-3-acetate	2	0.117536	0.136336	0.38863	DeCODE	P49888	Chen et al.	methyl indole-3-acetate	HMDB0029738	ENSG00000109193	SULT1E1	FALSE
21620	MR-PCA	16932_5_SULT1E1_SULT_1E	16932_5_SULT1E1_SULT_1E	GCST90200304	citrate	2	-0.107245	0.125801	0.393939	DeCODE	P49888	Chen et al.	citrate	HMDB0000094	ENSG00000109193	SULT1E1	FALSE
21621	MR-PCA	16932_5_SULT1E1_SULT_1E	16932_5_SULT1E1_SULT_1E	GCST90200306	butyrate/isobutyrate (4:0)	2	-0.127137	0.127787	0.319776	DeCODE	P49888	Chen et al.	butyrate/isobutyrate (4:0)	HMDB0000039	ENSG00000109193	SULT1E1	FALSE
21622	MR-PCA	16932_5_SULT1E1_SULT_1E	16932_5_SULT1E1_SULT_1E	GCST90200314	n-acetylneuraminate	2	0.201957	0.126265	0.109717	DeCODE	P49888	Chen et al.	n-acetylneuraminate	HMDB0000230	ENSG00000109193	SULT1E1	FALSE
21623	MR-PCA	16932_5_SULT1E1_SULT_1E	16932_5_SULT1E1_SULT_1E	GCST90200318	acetoacetate	2	-0.0373093	0.137813	0.786603	DeCODE	P49888	Chen et al.	acetoacetate	HMDB0000060	ENSG00000109193	SULT1E1	FALSE
21624	MR-PCA	16932_5_SULT1E1_SULT_1E	16932_5_SULT1E1_SULT_1E	GCST90200319	cys-gly, oxidized	2	-0.0171106	0.125846	0.891849	DeCODE	P49888	Chen et al.	cys-gly, oxidized	HMDB0000078	ENSG00000109193	SULT1E1	FALSE
21625	MR-PCA	16932_5_SULT1E1_SULT_1E	16932_5_SULT1E1_SULT_1E	GCST90200321	cholate	2	-0.128832	0.128702	0.316824	DeCODE	P49888	Chen et al.	cholate	HMDB0000619	ENSG00000109193	SULT1E1	FALSE
21626	MR-PCA	16932_5_SULT1E1_SULT_1E	16932_5_SULT1E1_SULT_1E	GCST90200323	creatine	2	0.0401169	0.125614	0.749448	DeCODE	P49888	Chen et al.	creatine	HMDB0000064	ENSG00000109193	SULT1E1	FALSE
21627	MR-PCA	16932_5_SULT1E1_SULT_1E	16932_5_SULT1E1_SULT_1E	GCST90200325	glycerol	2	0.254912	0.125605	0.0424099	DeCODE	P49888	Chen et al.	glycerol	HMDB0000131	ENSG00000109193	SULT1E1	FALSE
21628	MR-PCA	16932_5_SULT1E1_SULT_1E	16932_5_SULT1E1_SULT_1E	GCST90200327	choline	2	-0.071702	0.12579	0.56867	DeCODE	P49888	Chen et al.	choline	HMDB0000097	ENSG00000109193	SULT1E1	FALSE
21629	MR-PCA	16932_5_SULT1E1_SULT_1E	16932_5_SULT1E1_SULT_1E	GCST90200335	stearoyl sphingomyelin (d18:1/18:0)	2	-0.0107175	0.125809	0.932112	DeCODE	P49888	Chen et al.	stearoyl sphingomyelin (d18:1/18:0)	HMDB0001348	ENSG00000109193	SULT1E1	FALSE
21630	MR-PCA	16932_5_SULT1E1_SULT_1E	16932_5_SULT1E1_SULT_1E	GCST90200336	n-palmitoyl-sphingosine (d18:1/16:0)	2	-0.0448416	0.125744	0.721384	DeCODE	P49888	Chen et al.	n-palmitoyl-sphingosine (d18:1/16:0)	HMDB0004949	ENSG00000109193	SULT1E1	FALSE
21631	MR-PCA	16932_5_SULT1E1_SULT_1E	16932_5_SULT1E1_SULT_1E	GCST90200337	taurochenodeoxycholate	2	-0.0207526	0.127446	0.870649	DeCODE	P49888	Chen et al.	taurochenodeoxycholate	HMDB0000951	ENSG00000109193	SULT1E1	FALSE
21632	MR-PCA	16932_5_SULT1E1_SULT_1E	16932_5_SULT1E1_SULT_1E	GCST90200341	n-stearoyl-sphingosine (d18:1/18:0)*	2	0.109529	0.125838	0.384085	DeCODE	P49888	Chen et al.	n-stearoyl-sphingosine (d18:1/18:0)*	HMDB0004950	ENSG00000109193	SULT1E1	FALSE
21633	MR-PCA	16932_5_SULT1E1_SULT_1E	16932_5_SULT1E1_SULT_1E	GCST90200345	s-adenosylhomocysteine (sah)	2	-0.0457262	0.145896	0.753964	DeCODE	P49888	Chen et al.	s-adenosylhomocysteine (sah)	HMDB00939	ENSG00000109193	SULT1E1	FALSE
21634	MR-PCA	16932_5_SULT1E1_SULT_1E	16932_5_SULT1E1_SULT_1E	GCST90200348	quinolinate	2	-0.00236428	0.126234	0.985057	DeCODE	P49888	Chen et al.	quinolinate	HMDB0000232	ENSG00000109193	SULT1E1	FALSE
21635	MR-PCA	16932_5_SULT1E1_SULT_1E	16932_5_SULT1E1_SULT_1E	GCST90200349	eicosapentaenoate (epa; 20:5n3)	2	0.0886197	0.125825	0.481241	DeCODE	P49888	Chen et al.	eicosapentaenoate (epa; 20:5n3)	HMDB0001999	ENSG00000109193	SULT1E1	FALSE
21636	MR-PCA	16932_5_SULT1E1_SULT_1E	16932_5_SULT1E1_SULT_1E	GCST90200351	n-acetylputrescine	2	-0.110605	0.125922	0.379748	DeCODE	P49888	Chen et al.	n-acetylputrescine	HMDB0002064	ENSG00000109193	SULT1E1	FALSE
21637	MR-PCA	16932_5_SULT1E1_SULT_1E	16932_5_SULT1E1_SULT_1E	GCST90200354	linoleate (18:2n6)	2	0.0418255	0.125802	0.739534	DeCODE	P49888	Chen et al.	linoleate (18:2n6)	HMDB0006270,HMDB0000673	ENSG00000109193	SULT1E1	FALSE
21638	MR-PCA	16932_5_SULT1E1_SULT_1E	16932_5_SULT1E1_SULT_1E	GCST90200355	adenosine 5'-diphosphate (adp)	2	0.243212	0.168436	0.148756	DeCODE	P49888	Chen et al.	adenosine 5'-diphosphate (adp)	HMDB0001341	ENSG00000109193	SULT1E1	FALSE
21639	MR-PCA	16932_5_SULT1E1_SULT_1E	16932_5_SULT1E1_SULT_1E	GCST90200356	adenosine 5'-monophosphate (amp)	2	0.251766	0.126114	0.0458965	DeCODE	P49888	Chen et al.	adenosine 5'-monophosphate (amp)	HMDB0000045	ENSG00000109193	SULT1E1	FALSE
21640	MR-PCA	16932_5_SULT1E1_SULT_1E	16932_5_SULT1E1_SULT_1E	GCST90200358	arachidonate (20:4n6)	2	0.103587	0.125707	0.409919	DeCODE	P49888	Chen et al.	arachidonate (20:4n6)	HMDB0001043	ENSG00000109193	SULT1E1	FALSE
21641	MR-PCA	16932_5_SULT1E1_SULT_1E	16932_5_SULT1E1_SULT_1E	GCST90200359	5-methylthioadenosine (mta)	2	-0.00960017	0.126185	0.939355	DeCODE	P49888	Chen et al.	5-methylthioadenosine (mta)	HMDB0001173	ENSG00000109193	SULT1E1	FALSE
21642	MR-PCA	16932_5_SULT1E1_SULT_1E	16932_5_SULT1E1_SULT_1E	GCST90200361	beta-alanine	2	-0.0260157	0.126934	0.837608	DeCODE	P49888	Chen et al.	beta-alanine	HMDB0000056	ENSG00000109193	SULT1E1	FALSE
21643	MR-PCA	16932_5_SULT1E1_SULT_1E	16932_5_SULT1E1_SULT_1E	GCST90200362	succinate	2	-0.0732698	0.128287	0.567907	DeCODE	P49888	Chen et al.	succinate	HMDB0000254	ENSG00000109193	SULT1E1	FALSE
21644	MR-PCA	16932_5_SULT1E1_SULT_1E	16932_5_SULT1E1_SULT_1E	GCST90200363	choline phosphate	2	-0.000538858	0.125922	0.996586	DeCODE	P49888	Chen et al.	choline phosphate	HMDB0001565	ENSG00000109193	SULT1E1	FALSE
21645	MR-PCA	16932_5_SULT1E1_SULT_1E	16932_5_SULT1E1_SULT_1E	GCST90200364	cysteinylglycine	2	-0.00765873	0.126157	0.951592	DeCODE	P49888	Chen et al.	cysteinylglycine	HMDB0000078	ENSG00000109193	SULT1E1	FALSE
21646	MR-PCA	16932_5_SULT1E1_SULT_1E	16932_5_SULT1E1_SULT_1E	GCST90200365	phenylpyruvate	2	0.0434754	0.12595	0.72996	DeCODE	P49888	Chen et al.	phenylpyruvate	HMDB0000205	ENSG00000109193	SULT1E1	FALSE
21647	MR-PCA	16932_5_SULT1E1_SULT_1E	16932_5_SULT1E1_SULT_1E	GCST90200368	cholesterol	2	-0.108257	0.125818	0.389553	DeCODE	P49888	Chen et al.	cholesterol	HMDB0000067	ENSG00000109193	SULT1E1	FALSE
21648	MR-PCA	16932_5_SULT1E1_SULT_1E	16932_5_SULT1E1_SULT_1E	GCST90200369	2-hydroxyphenylacetate	2	0.15576	0.131444	0.236023	DeCODE	P49888	Chen et al.	2-hydroxyphenylacetate	HMDB0000669	ENSG00000109193	SULT1E1	FALSE
21649	MR-PCA	16932_5_SULT1E1_SULT_1E	16932_5_SULT1E1_SULT_1E	GCST90200370	aspartate	2	-0.0940481	0.12586	0.454917	DeCODE	P49888	Chen et al.	aspartate	HMDB0000191	ENSG00000109193	SULT1E1	FALSE
21650	MR-PCA	16932_5_SULT1E1_SULT_1E	16932_5_SULT1E1_SULT_1E	GCST90200372	arginine	2	-0.101399	0.125972	0.420859	DeCODE	P49888	Chen et al.	arginine	HMDB0000517	ENSG00000109193	SULT1E1	FALSE
21651	MR-PCA	16932_5_SULT1E1_SULT_1E	16932_5_SULT1E1_SULT_1E	GCST90200374	sphinganine	2	0.151289	0.13265	0.254074	DeCODE	P49888	Chen et al.	sphinganine	HMDB0000269	ENSG00000109193	SULT1E1	FALSE
21652	MR-PCA	16932_5_SULT1E1_SULT_1E	16932_5_SULT1E1_SULT_1E	GCST90200376	flavin adenine dinucleotide (fad)	2	0.247142	0.144532	0.0872754	DeCODE	P49888	Chen et al.	flavin adenine dinucleotide (fad)	HMDB0001248	ENSG00000109193	SULT1E1	FALSE
21653	MR-PCA	16932_5_SULT1E1_SULT_1E	16932_5_SULT1E1_SULT_1E	GCST90200377	histidine	2	0.167529	0.126088	0.183955	DeCODE	P49888	Chen et al.	histidine	HMDB0000177	ENSG00000109193	SULT1E1	FALSE
21654	MR-PCA	16932_5_SULT1E1_SULT_1E	16932_5_SULT1E1_SULT_1E	GCST90200378	cortisol	2	-0.0785651	0.126312	0.533948	DeCODE	P49888	Chen et al.	cortisol	HMDB0000063	ENSG00000109193	SULT1E1	FALSE
21655	MR-PCA	16932_5_SULT1E1_SULT_1E	16932_5_SULT1E1_SULT_1E	GCST90200379	hypotaurine	2	0.148389	0.126163	0.239529	DeCODE	P49888	Chen et al.	hypotaurine	HMDB0000965	ENSG00000109193	SULT1E1	FALSE
21656	MR-PCA	16932_5_SULT1E1_SULT_1E	16932_5_SULT1E1_SULT_1E	GCST90200382	cystine	2	0.230992	0.126419	0.06767	DeCODE	P49888	Chen et al.	cystine	HMDB0000192	ENSG00000109193	SULT1E1	FALSE
21657	MR-PCA	16932_5_SULT1E1_SULT_1E	16932_5_SULT1E1_SULT_1E	GCST90200383	cystathionine	2	0.132333	0.127719	0.300143	DeCODE	P49888	Chen et al.	cystathionine	HMDB0000099	ENSG00000109193	SULT1E1	FALSE
21658	MR-PCA	16932_5_SULT1E1_SULT_1E	16932_5_SULT1E1_SULT_1E	GCST90200384	guanidinoacetate	2	0.0813024	0.12597	0.518661	DeCODE	P49888	Chen et al.	guanidinoacetate	HMDB0000128	ENSG00000109193	SULT1E1	FALSE
21659	MR-PCA	16932_5_SULT1E1_SULT_1E	16932_5_SULT1E1_SULT_1E	GCST90200385	sphingosine	2	0.0266213	0.127971	0.835209	DeCODE	P49888	Chen et al.	sphingosine	HMDB0000252	ENSG00000109193	SULT1E1	FALSE
21660	MR-PCA	16932_5_SULT1E1_SULT_1E	16932_5_SULT1E1_SULT_1E	GCST90200390	stearate (18:0)	2	-0.0828366	0.125712	0.509935	DeCODE	P49888	Chen et al.	stearate (18:0)	HMDB0000827	ENSG00000109193	SULT1E1	FALSE
21661	MR-PCA	16932_5_SULT1E1_SULT_1E	16932_5_SULT1E1_SULT_1E	GCST90200391	methionine	2	-0.0715172	0.126093	0.570593	DeCODE	P49888	Chen et al.	methionine	HMDB0000696	ENSG00000109193	SULT1E1	FALSE
21662	MR-PCA	16932_5_SULT1E1_SULT_1E	16932_5_SULT1E1_SULT_1E	GCST90200392	orotate	2	-0.0883225	0.126808	0.486113	DeCODE	P49888	Chen et al.	orotate	HMDB0000226	ENSG00000109193	SULT1E1	FALSE
21663	MR-PCA	16932_5_SULT1E1_SULT_1E	16932_5_SULT1E1_SULT_1E	GCST90200393	phosphate	2	0.146772	0.125876	0.243613	DeCODE	P49888	Chen et al.	phosphate	HMDB0001429	ENSG00000109193	SULT1E1	FALSE
21664	MR-PCA	16932_5_SULT1E1_SULT_1E	16932_5_SULT1E1_SULT_1E	GCST90200394	inosine	2	-0.0499491	0.162681	0.758815	DeCODE	P49888	Chen et al.	inosine	HMDB0000195	ENSG00000109193	SULT1E1	FALSE
21665	MR-PCA	16932_5_SULT1E1_SULT_1E	16932_5_SULT1E1_SULT_1E	GCST90200395	inosine 5'-monophosphate (imp)	2	0.120346	0.167884	0.473473	DeCODE	P49888	Chen et al.	inosine 5'-monophosphate (imp)	HMDB0000175	ENSG00000109193	SULT1E1	FALSE
21666	MR-PCA	16932_5_SULT1E1_SULT_1E	16932_5_SULT1E1_SULT_1E	GCST90200396	phenylalanine	2	-0.0230698	0.126046	0.854777	DeCODE	P49888	Chen et al.	phenylalanine	HMDB0000159	ENSG00000109193	SULT1E1	FALSE
21667	MR-PCA	16932_5_SULT1E1_SULT_1E	16932_5_SULT1E1_SULT_1E	GCST90200397	palmitate (16:0)	2	0.0177682	0.125736	0.887622	DeCODE	P49888	Chen et al.	palmitate (16:0)	HMDB0000220	ENSG00000109193	SULT1E1	FALSE
21668	MR-PCA	16932_5_SULT1E1_SULT_1E	16932_5_SULT1E1_SULT_1E	GCST90200400	nicotinamide	2	0.0297326	0.126961	0.81484	DeCODE	P49888	Chen et al.	nicotinamide	HMDB0001406	ENSG00000109193	SULT1E1	FALSE
21669	MR-PCA	16932_5_SULT1E1_SULT_1E	16932_5_SULT1E1_SULT_1E	GCST90200401	myo-inositol	2	-0.0380807	0.126307	0.763037	DeCODE	P49888	Chen et al.	myo-inositol	HMDB0000211	ENSG00000109193	SULT1E1	FALSE
21670	MR-PCA	16932_5_SULT1E1_SULT_1E	16932_5_SULT1E1_SULT_1E	GCST90200403	citrulline	2	0.0834641	0.126581	0.509657	DeCODE	P49888	Chen et al.	citrulline	HMDB0000904	ENSG00000109193	SULT1E1	FALSE
21671	MR-PCA	16932_5_SULT1E1_SULT_1E	16932_5_SULT1E1_SULT_1E	GCST90200404	ornithine	2	-0.0480922	0.125837	0.702329	DeCODE	P49888	Chen et al.	ornithine	HMDB0000214	ENSG00000109193	SULT1E1	FALSE
21672	MR-PCA	16932_5_SULT1E1_SULT_1E	16932_5_SULT1E1_SULT_1E	GCST90200405	retinol (vitamin a)	2	-0.0156834	0.125903	0.900866	DeCODE	P49888	Chen et al.	retinol (vitamin a)	HMDB0000305	ENSG00000109193	SULT1E1	FALSE
21673	MR-PCA	16932_5_SULT1E1_SULT_1E	16932_5_SULT1E1_SULT_1E	GCST90200406	1-methylnicotinamide	2	-0.0847756	0.12631	0.502111	DeCODE	P49888	Chen et al.	1-methylnicotinamide	HMDB0000699	ENSG00000109193	SULT1E1	FALSE
21674	MR-PCA	16932_5_SULT1E1_SULT_1E	16932_5_SULT1E1_SULT_1E	GCST90200407	uridine	2	0.130546	0.125849	0.299587	DeCODE	P49888	Chen et al.	uridine	HMDB0000296	ENSG00000109193	SULT1E1	FALSE
21675	MR-PCA	16932_5_SULT1E1_SULT_1E	16932_5_SULT1E1_SULT_1E	GCST90200410	phytanate	2	-0.0501345	0.126087	0.69091	DeCODE	P49888	Chen et al.	phytanate	HMDB0000801	ENSG00000109193	SULT1E1	FALSE
21676	MR-PCA	16932_5_SULT1E1_SULT_1E	16932_5_SULT1E1_SULT_1E	GCST90200412	glutamate	2	-0.237384	0.125583	0.0587243	DeCODE	P49888	Chen et al.	glutamate	HMDB0000148	ENSG00000109193	SULT1E1	FALSE
21677	MR-PCA	16932_5_SULT1E1_SULT_1E	16932_5_SULT1E1_SULT_1E	GCST90200413	2'-deoxyuridine	2	-0.0324652	0.128502	0.800543	DeCODE	P49888	Chen et al.	2'-deoxyuridine	HMDB0000012	ENSG00000109193	SULT1E1	FALSE
21678	MR-PCA	16932_5_SULT1E1_SULT_1E	16932_5_SULT1E1_SULT_1E	GCST90200415	serine	2	0.138849	0.125707	0.269357	DeCODE	P49888	Chen et al.	serine	HMDB0000187	ENSG00000109193	SULT1E1	FALSE
21679	MR-PCA	16932_5_SULT1E1_SULT_1E	16932_5_SULT1E1_SULT_1E	GCST90200417	urea	2	0.155472	0.125962	0.217102	DeCODE	P49888	Chen et al.	urea	HMDB0000294	ENSG00000109193	SULT1E1	FALSE
21680	MR-PCA	16932_5_SULT1E1_SULT_1E	16932_5_SULT1E1_SULT_1E	GCST90200418	pyridoxal	2	-0.0526051	0.127662	0.680293	DeCODE	P49888	Chen et al.	pyridoxal	HMDB0001545	ENSG00000109193	SULT1E1	FALSE
21681	MR-PCA	16932_5_SULT1E1_SULT_1E	16932_5_SULT1E1_SULT_1E	GCST90200419	glutamine	2	0.120238	0.125852	0.339383	DeCODE	P49888	Chen et al.	glutamine	HMDB0000641	ENSG00000109193	SULT1E1	FALSE
21682	MR-PCA	16932_5_SULT1E1_SULT_1E	16932_5_SULT1E1_SULT_1E	GCST90200422	serotonin	2	0.141767	0.132035	0.282951	DeCODE	P49888	Chen et al.	serotonin	HMDB0000259	ENSG00000109193	SULT1E1	FALSE
21683	MR-PCA	16932_5_SULT1E1_SULT_1E	16932_5_SULT1E1_SULT_1E	GCST90200423	spermidine	2	0.161806	0.133372	0.225055	DeCODE	P49888	Chen et al.	spermidine	HMDB0001257	ENSG00000109193	SULT1E1	FALSE
21684	MR-PCA	16932_5_SULT1E1_SULT_1E	16932_5_SULT1E1_SULT_1E	GCST90200427	tyrosine	2	0.0322096	0.125865	0.798024	DeCODE	P49888	Chen et al.	tyrosine	HMDB0000158	ENSG00000109193	SULT1E1	FALSE
21685	MR-PCA	16932_5_SULT1E1_SULT_1E	16932_5_SULT1E1_SULT_1E	GCST90200429	cytidine	2	0.0554183	0.130653	0.671447	DeCODE	P49888	Chen et al.	cytidine	HMDB0000089	ENSG00000109193	SULT1E1	FALSE
21686	MR-PCA	16932_5_SULT1E1_SULT_1E	16932_5_SULT1E1_SULT_1E	GCST90200430	pyruvate	2	-0.154332	0.125811	0.219937	DeCODE	P49888	Chen et al.	pyruvate	HMDB0000243	ENSG00000109193	SULT1E1	FALSE
21687	MR-PCA	16932_5_SULT1E1_SULT_1E	16932_5_SULT1E1_SULT_1E	GCST90200431	alanine	2	-0.0212332	0.125765	0.865929	DeCODE	P49888	Chen et al.	alanine	HMDB0000161	ENSG00000109193	SULT1E1	FALSE
21688	MR-PCA	16932_5_SULT1E1_SULT_1E	16932_5_SULT1E1_SULT_1E	GCST90200432	threonine	2	0.162214	0.125909	0.197627	DeCODE	P49888	Chen et al.	threonine	HMDB0000167	ENSG00000109193	SULT1E1	FALSE
21689	MR-PCA	16932_5_SULT1E1_SULT_1E	16932_5_SULT1E1_SULT_1E	GCST90200437	fructose	2	0.0592481	0.126752	0.640189	DeCODE	P49888	Chen et al.	fructose	HMDB0000660	ENSG00000109193	SULT1E1	FALSE
21690	MR-PCA	16932_5_SULT1E1_SULT_1E	16932_5_SULT1E1_SULT_1E	GCST90200438	alpha-ketobutyrate	2	-0.030672	0.126323	0.808156	DeCODE	P49888	Chen et al.	alpha-ketobutyrate	HMDB0000005	ENSG00000109193	SULT1E1	FALSE
21691	MR-PCA	16932_5_SULT1E1_SULT_1E	16932_5_SULT1E1_SULT_1E	GCST90200439	cysteine	2	0.163144	0.126141	0.195889	DeCODE	P49888	Chen et al.	cysteine	HMDB0000574	ENSG00000109193	SULT1E1	FALSE
21692	MR-PCA	16932_5_SULT1E1_SULT_1E	16932_5_SULT1E1_SULT_1E	GCST90200440	glucose	2	-0.244945	0.126852	0.0534896	DeCODE	P49888	Chen et al.	glucose	HMDB0000122	ENSG00000109193	SULT1E1	FALSE
21693	MR-PCA	16932_5_SULT1E1_SULT_1E	16932_5_SULT1E1_SULT_1E	GCST90200441	tryptophan	2	-0.0294483	0.125994	0.815196	DeCODE	P49888	Chen et al.	tryptophan	HMDB0000929	ENSG00000109193	SULT1E1	FALSE
21694	MR-PCA	16932_5_SULT1E1_SULT_1E	16932_5_SULT1E1_SULT_1E	GCST90200442	valine	2	-0.0946233	0.125902	0.452314	DeCODE	P49888	Chen et al.	valine	HMDB0000883	ENSG00000109193	SULT1E1	FALSE
21695	MR-PCA	16932_5_SULT1E1_SULT_1E	16932_5_SULT1E1_SULT_1E	GCST90200444	dihydroorotate	2	-0.0686401	0.126298	0.586802	DeCODE	P49888	Chen et al.	dihydroorotate	HMDB03349	ENSG00000109193	SULT1E1	FALSE
21696	MR-PCA	16932_5_SULT1E1_SULT_1E	16932_5_SULT1E1_SULT_1E	GCST90200447	maltose	2	-0.0923486	0.14347	0.519785	DeCODE	P49888	Chen et al.	maltose	HMDB0000163	ENSG00000109193	SULT1E1	FALSE
21697	MR-PCA	16932_5_SULT1E1_SULT_1E	16932_5_SULT1E1_SULT_1E	GCST90200452	asparagine	2	0.0567856	0.125915	0.652	DeCODE	P49888	Chen et al.	asparagine	HMDB0000168	ENSG00000109193	SULT1E1	FALSE
21698	MR-PCA	16932_5_SULT1E1_SULT_1E	16932_5_SULT1E1_SULT_1E	GCST90200455	alpha-ketoglutarate	2	0.0537543	0.126173	0.670082	DeCODE	P49888	Chen et al.	alpha-ketoglutarate	HMDB0000208	ENSG00000109193	SULT1E1	FALSE
21699	MR-PCA	16932_5_SULT1E1_SULT_1E	16932_5_SULT1E1_SULT_1E	GCST90200680	5-acetylamino-6-formylamino-3-methyluracil	2	0.0315838	0.131158	0.809704	DeCODE	P49888	Chen et al.	5-acetylamino-6-formylamino-3-methyluracil	HMDB0011105	ENSG00000109193	SULT1E1	FALSE
21700	MR-PCA	16932_5_SULT1E1_SULT_1E	16932_5_SULT1E1_SULT_1E	GCST90200684	n-acetyl-aspartyl-glutamate (naag)	2	0.0131693	0.130258	0.91947	DeCODE	P49888	Chen et al.	n-acetyl-aspartyl-glutamate (naag)	HMDB0001067	ENSG00000109193	SULT1E1	FALSE
21701	MR-PCA	16932_5_SULT1E1_SULT_1E	16932_5_SULT1E1_SULT_1E	GCST90200687	bilirubin (e,z or z,e)*	2	-0.159958	0.125978	0.204181	DeCODE	P49888	Chen et al.	bilirubin (e,z or z,e)*	HMDB0000488	ENSG00000109193	SULT1E1	FALSE
21702	MR-PCA	16932_5_SULT1E1_SULT_1E	16932_5_SULT1E1_SULT_1E	GCST90200691	n-delta-acetylornithine	2	0.0536318	0.125809	0.669892	DeCODE	P49888	Chen et al.	n-delta-acetylornithine	HMDB0003357	ENSG00000109193	SULT1E1	FALSE
21703	MR-PCA	16932_5_SULT1E1_SULT_1E	16932_5_SULT1E1_SULT_1E	GCST90200704	bilirubin (z,z)	2	-0.0759437	0.125803	0.546063	DeCODE	P49888	Chen et al.	bilirubin (z,z)	HMDB0000054	ENSG00000109193	SULT1E1	FALSE
21704	MR-PCA	16932_5_SULT1E1_SULT_1E	16932_5_SULT1E1_SULT_1E	GCST90200706	biliverdin	2	0.117185	0.125788	0.351542	DeCODE	P49888	Chen et al.	biliverdin	HMDB0001008	ENSG00000109193	SULT1E1	FALSE
21705	MR-PCA	16932_5_SULT1E1_SULT_1E	16932_5_SULT1E1_SULT_1E	GCST90200707	glycine	2	0.13542	0.125777	0.28163	DeCODE	P49888	Chen et al.	glycine	HMDB0000123	ENSG00000109193	SULT1E1	FALSE
21706	MR-PCA	16932_5_SULT1E1_SULT_1E	16932_5_SULT1E1_SULT_1E	M00053	glutamine	2	0.0207039	0.187299	0.911981	DeCODE	P49888	Shin et al.	glutamine	HMDB0000641	ENSG00000109193	SULT1E1	FALSE
21707	MR-PCA	16932_5_SULT1E1_SULT_1E	16932_5_SULT1E1_SULT_1E	M00054	tryptophan	2	-0.0862335	0.187482	0.645547	DeCODE	P49888	Shin et al.	tryptophan	HMDB0000929	ENSG00000109193	SULT1E1	FALSE
21708	MR-PCA	16932_5_SULT1E1_SULT_1E	16932_5_SULT1E1_SULT_1E	M00059	histidine	2	-0.105114	0.187557	0.57518	DeCODE	P49888	Shin et al.	histidine	HMDB0000177	ENSG00000109193	SULT1E1	FALSE
21709	MR-PCA	16932_5_SULT1E1_SULT_1E	16932_5_SULT1E1_SULT_1E	M00063	cholesterol	2	-0.0236732	0.187468	0.899511	DeCODE	P49888	Shin et al.	cholesterol	HMDB0000067	ENSG00000109193	SULT1E1	FALSE
21710	MR-PCA	16932_5_SULT1E1_SULT_1E	16932_5_SULT1E1_SULT_1E	M00064	phenylalanine	2	0.0617405	0.187578	0.742046	DeCODE	P49888	Shin et al.	phenylalanine	HMDB0000159	ENSG00000109193	SULT1E1	FALSE
21711	MR-PCA	16932_5_SULT1E1_SULT_1E	16932_5_SULT1E1_SULT_1E	M00555	adenosine	2	0.0118816	0.187651	0.949514	DeCODE	P49888	Shin et al.	adenosine	HMDB0000050	ENSG00000109193	SULT1E1	FALSE
21712	MR-PCA	16932_5_SULT1E1_SULT_1E	16932_5_SULT1E1_SULT_1E	M00577	fructose	2	-0.248301	0.18781	0.18614	DeCODE	P49888	Shin et al.	fructose	HMDB0000660	ENSG00000109193	SULT1E1	FALSE
21713	MR-PCA	16932_5_SULT1E1_SULT_1E	16932_5_SULT1E1_SULT_1E	M00599	pyruvate	2	0.105996	0.189069	0.575056	DeCODE	P49888	Shin et al.	pyruvate	HMDB0000243	ENSG00000109193	SULT1E1	FALSE
21714	MR-PCA	16932_5_SULT1E1_SULT_1E	16932_5_SULT1E1_SULT_1E	M00606	uridine	2	0.153071	0.187537	0.414375	DeCODE	P49888	Shin et al.	uridine	HMDB0000296	ENSG00000109193	SULT1E1	FALSE
21715	MR-PCA	16932_5_SULT1E1_SULT_1E	16932_5_SULT1E1_SULT_1E	M01105	linoleate (18:2n6)	2	0.220239	0.187893	0.241137	DeCODE	P49888	Shin et al.	linoleate (18:2n6)	HMDB0006270,HMDB0000673	ENSG00000109193	SULT1E1	FALSE
21716	MR-PCA	16932_5_SULT1E1_SULT_1E	16932_5_SULT1E1_SULT_1E	M01110	arachidonate (20:4n6)	2	0.124415	0.187462	0.506894	DeCODE	P49888	Shin et al.	arachidonate (20:4n6)	HMDB0001043	ENSG00000109193	SULT1E1	FALSE
21717	MR-PCA	16932_5_SULT1E1_SULT_1E	16932_5_SULT1E1_SULT_1E	M01123	inosine	2	-0.26949	0.313007	0.389253	DeCODE	P49888	Shin et al.	inosine	HMDB0000195	ENSG00000109193	SULT1E1	FALSE
21718	MR-PCA	16932_5_SULT1E1_SULT_1E	16932_5_SULT1E1_SULT_1E	M01284	threonine	2	0.0414082	0.213335	0.846098	DeCODE	P49888	Shin et al.	threonine	HMDB0000167	ENSG00000109193	SULT1E1	FALSE
21719	MR-PCA	16932_5_SULT1E1_SULT_1E	16932_5_SULT1E1_SULT_1E	M01299	tyrosine	2	-0.225813	0.187478	0.228405	DeCODE	P49888	Shin et al.	tyrosine	HMDB0000158	ENSG00000109193	SULT1E1	FALSE
21720	MR-PCA	16932_5_SULT1E1_SULT_1E	16932_5_SULT1E1_SULT_1E	M01302	methionine	2	-0.12915	0.187623	0.491233	DeCODE	P49888	Shin et al.	methionine	HMDB0000696	ENSG00000109193	SULT1E1	FALSE
21721	MR-PCA	16932_5_SULT1E1_SULT_1E	16932_5_SULT1E1_SULT_1E	M01336	palmitate (16:0)	2	0.166606	0.187632	0.374573	DeCODE	P49888	Shin et al.	palmitate (16:0)	HMDB0000220	ENSG00000109193	SULT1E1	FALSE
21722	MR-PCA	16932_5_SULT1E1_SULT_1E	16932_5_SULT1E1_SULT_1E	M01358	stearate (18:0)	2	0.0568337	0.187578	0.7619	DeCODE	P49888	Shin et al.	stearate (18:0)	HMDB0000827	ENSG00000109193	SULT1E1	FALSE
21723	MR-PCA	16932_5_SULT1E1_SULT_1E	16932_5_SULT1E1_SULT_1E	M01493	ornithine	2	0.212456	0.188194	0.258931	DeCODE	P49888	Shin et al.	ornithine	HMDB0000214	ENSG00000109193	SULT1E1	FALSE
21724	MR-PCA	16932_5_SULT1E1_SULT_1E	16932_5_SULT1E1_SULT_1E	M01508	pantothenate	2	-0.196615	0.190094	0.300993	DeCODE	P49888	Shin et al.	pantothenate	HMDB0000210	ENSG00000109193	SULT1E1	FALSE
21725	MR-PCA	16932_5_SULT1E1_SULT_1E	16932_5_SULT1E1_SULT_1E	M01564	citrate	2	-0.0627015	0.187415	0.737957	DeCODE	P49888	Shin et al.	citrate	HMDB0000094	ENSG00000109193	SULT1E1	FALSE
21726	MR-PCA	16932_5_SULT1E1_SULT_1E	16932_5_SULT1E1_SULT_1E	M01638	arginine	2	-0.240623	0.190834	0.207343	DeCODE	P49888	Shin et al.	arginine	HMDB0000517	ENSG00000109193	SULT1E1	FALSE
21727	MR-PCA	16932_5_SULT1E1_SULT_1E	16932_5_SULT1E1_SULT_1E	M01640	ascorbate (vitamin c)	2	-0.39123	0.353621	0.268573	DeCODE	P49888	Shin et al.	ascorbate (vitamin c)	HMDB0000044	ENSG00000109193	SULT1E1	FALSE
21728	MR-PCA	16932_5_SULT1E1_SULT_1E	16932_5_SULT1E1_SULT_1E	M01649	valine	2	0.131865	0.187517	0.481922	DeCODE	P49888	Shin et al.	valine	HMDB0000883	ENSG00000109193	SULT1E1	FALSE
21729	MR-PCA	16932_5_SULT1E1_SULT_1E	16932_5_SULT1E1_SULT_1E	M01670	urea	2	-0.0916776	0.187647	0.62515	DeCODE	P49888	Shin et al.	urea	HMDB0000294	ENSG00000109193	SULT1E1	FALSE
21730	MR-PCA	16932_5_SULT1E1_SULT_1E	16932_5_SULT1E1_SULT_1E	M01712	cortisol	2	-0.131329	0.187664	0.484048	DeCODE	P49888	Shin et al.	cortisol	HMDB0000063	ENSG00000109193	SULT1E1	FALSE
21731	MR-PCA	16932_5_SULT1E1_SULT_1E	16932_5_SULT1E1_SULT_1E	M01827	riboflavin (vitamin b2)	2	0.293934	0.407884	0.471137	DeCODE	P49888	Shin et al.	riboflavin (vitamin b2)	HMDB0000244	ENSG00000109193	SULT1E1	FALSE
21732	MR-PCA	16932_5_SULT1E1_SULT_1E	16932_5_SULT1E1_SULT_1E	M02132	citrulline	2	-0.265309	0.18796	0.158091	DeCODE	P49888	Shin et al.	citrulline	HMDB0000904	ENSG00000109193	SULT1E1	FALSE
21733	MR-PCA	16932_5_SULT1E1_SULT_1E	16932_5_SULT1E1_SULT_1E	M02137	biliverdin	2	-0.140411	0.203421	0.490038	DeCODE	P49888	Shin et al.	biliverdin	HMDB0001008	ENSG00000109193	SULT1E1	FALSE
21734	MR-PCA	16932_5_SULT1E1_SULT_1E	16932_5_SULT1E1_SULT_1E	M02342	serotonin (5ht)	2	-0.207393	0.211354	0.326464	DeCODE	P49888	Shin et al.	serotonin (5ht)	HMDB0000259	ENSG00000109193	SULT1E1	FALSE
21735	MR-PCA	16932_5_SULT1E1_SULT_1E	16932_5_SULT1E1_SULT_1E	M03147	xanthine	2	0.122013	0.199285	0.540371	DeCODE	P49888	Shin et al.	xanthine	HMDB0000292	ENSG00000109193	SULT1E1	FALSE
21736	MR-PCA	16932_5_SULT1E1_SULT_1E	16932_5_SULT1E1_SULT_1E	M11438	phosphate	2	-0.0267672	0.187719	0.886612	DeCODE	P49888	Shin et al.	phosphate	HMDB0001429	ENSG00000109193	SULT1E1	FALSE
21737	MR-PCA	16932_5_SULT1E1_SULT_1E	16932_5_SULT1E1_SULT_1E	M15122	glycerol	2	0.216343	0.187611	0.24885	DeCODE	P49888	Shin et al.	glycerol	HMDB0000131	ENSG00000109193	SULT1E1	FALSE
21738	MR-PCA	16932_5_SULT1E1_SULT_1E	16932_5_SULT1E1_SULT_1E	M15488	acetylphosphate	2	0.0118816	0.187651	0.949514	DeCODE	P49888	Shin et al.	acetylphosphate	HMDB0001494	ENSG00000109193	SULT1E1	FALSE
21739	MR-PCA	16932_5_SULT1E1_SULT_1E	16932_5_SULT1E1_SULT_1E	M15506	choline	2	-0.235673	0.188106	0.210252	DeCODE	P49888	Shin et al.	choline	HMDB0000097	ENSG00000109193	SULT1E1	FALSE
21740	MR-PCA	16932_5_SULT1E1_SULT_1E	16932_5_SULT1E1_SULT_1E	M15630	n-acetylornithine	2	-0.0610231	0.190355	0.748533	DeCODE	P49888	Shin et al.	n-acetylornithine	HMDB0003357	ENSG00000109193	SULT1E1	FALSE
21741	MR-PCA	16932_5_SULT1E1_SULT_1E	16932_5_SULT1E1_SULT_1E	M15677	3-methylhistidine	2	0.246422	0.216767	0.25562	DeCODE	P49888	Shin et al.	3-methylhistidine	HMDB0000479	ENSG00000109193	SULT1E1	FALSE
21742	MR-PCA	16932_5_SULT1E1_SULT_1E	16932_5_SULT1E1_SULT_1E	M15990	glycerophosphorylcholine (gpc)	2	-0.2675	0.195308	0.170801	DeCODE	P49888	Shin et al.	glycerophosphorylcholine (gpc)	HMDB0000086	ENSG00000109193	SULT1E1	FALSE
21743	MR-PCA	16932_5_SULT1E1_SULT_1E	16932_5_SULT1E1_SULT_1E	M15996	aspartate	2	-0.143329	0.1885	0.447036	DeCODE	P49888	Shin et al.	aspartate	HMDB0000191	ENSG00000109193	SULT1E1	FALSE
21744	MR-PCA	16932_5_SULT1E1_SULT_1E	16932_5_SULT1E1_SULT_1E	M18254	paraxanthine	2	-0.305517	0.191345	0.110337	DeCODE	P49888	Shin et al.	paraxanthine	HMDB0001860	ENSG00000109193	SULT1E1	FALSE
21745	MR-PCA	16932_5_SULT1E1_SULT_1E	16932_5_SULT1E1_SULT_1E	M18467	eicosapentaenoate (epa; 20:5n3)	2	0.326565	0.187393	0.0813914	DeCODE	P49888	Shin et al.	eicosapentaenoate (epa; 20:5n3)	HMDB0001999	ENSG00000109193	SULT1E1	FALSE
21746	MR-PCA	16932_5_SULT1E1_SULT_1E	16932_5_SULT1E1_SULT_1E	M18474	estrone 3-sulfate	2	0.745906	0.530158	0.159442	DeCODE	P49888	Shin et al.	estrone 3-sulfate	HMDB0001425	ENSG00000109193	SULT1E1	TRUE
21747	MR-PCA	16932_5_SULT1E1_SULT_1E	16932_5_SULT1E1_SULT_1E	M18494	taurochenodeoxycholate	2	0.0745612	0.219522	0.734118	DeCODE	P49888	Shin et al.	taurochenodeoxycholate	HMDB0000951	ENSG00000109193	SULT1E1	FALSE
21748	MR-PCA	16932_5_SULT1E1_SULT_1E	16932_5_SULT1E1_SULT_1E	M19323	docosahexaenoate (dha; 22:6n3)	2	0.218065	0.187362	0.244478	DeCODE	P49888	Shin et al.	docosahexaenoate (dha; 22:6n3)	HMDB0002183	ENSG00000109193	SULT1E1	FALSE
21749	MR-PCA	16932_5_SULT1E1_SULT_1E	16932_5_SULT1E1_SULT_1E	M19934	myo-inositol	2	-0.641284	0.187465	0.000624327	DeCODE	P49888	Shin et al.	myo-inositol	HMDB0000211	ENSG00000109193	SULT1E1	FALSE
21750	MR-PCA	16932_5_SULT1E1_SULT_1E	16932_5_SULT1E1_SULT_1E	M20489	glucose	2	-0.150092	0.187956	0.424551	DeCODE	P49888	Shin et al.	glucose	HMDB0000122	ENSG00000109193	SULT1E1	FALSE
21751	MR-PCA	16932_5_SULT1E1_SULT_1E	16932_5_SULT1E1_SULT_1E	M21044	2-hydroxybutyrate (ahb)	2	0.259274	0.187399	0.166499	DeCODE	P49888	Shin et al.	2-hydroxybutyrate (ahb)	HMDB0000008	ENSG00000109193	SULT1E1	FALSE
21752	MR-PCA	16932_5_SULT1E1_SULT_1E	16932_5_SULT1E1_SULT_1E	M22189	palmitoylcarnitine (c16)	2	0.17436	0.188813	0.355771	DeCODE	P49888	Shin et al.	palmitoylcarnitine (c16)	HMDB0000222	ENSG00000109193	SULT1E1	FALSE
21753	MR-PCA	16932_5_SULT1E1_SULT_1E	16932_5_SULT1E1_SULT_1E	M22842	cholate	2	-0.126512	0.215006	0.556255	DeCODE	P49888	Shin et al.	cholate	HMDB0000619	ENSG00000109193	SULT1E1	FALSE
21754	MR-PCA	16932_5_SULT1E1_SULT_1E	16932_5_SULT1E1_SULT_1E	M27716	bilirubin (z,z)	2	-0.303542	0.201131	0.131254	DeCODE	P49888	Shin et al.	bilirubin (z,z)	HMDB0000054	ENSG00000109193	SULT1E1	FALSE
21755	MR-PCA	16932_5_SULT1E1_SULT_1E	16932_5_SULT1E1_SULT_1E	M27718	creatine	2	0.322274	0.187312	0.0853375	DeCODE	P49888	Shin et al.	creatine	HMDB0000064	ENSG00000109193	SULT1E1	FALSE
21756	MR-PCA	16932_5_SULT1E1_SULT_1E	16932_5_SULT1E1_SULT_1E	M31453	cysteine	2	-0.113377	0.188802	0.548167	DeCODE	P49888	Shin et al.	cysteine	HMDB0000574	ENSG00000109193	SULT1E1	FALSE
21757	MR-PCA	16932_5_SULT1E1_SULT_1E	16932_5_SULT1E1_SULT_1E	M31454	cystine	2	-0.129431	0.360985	0.719932	DeCODE	P49888	Shin et al.	cystine	HMDB0000192	ENSG00000109193	SULT1E1	FALSE
21758	MR-PCA	16932_5_SULT1E1_SULT_1E	16932_5_SULT1E1_SULT_1E	M32198	acetylcarnitine (c2)	2	-0.0743608	0.187574	0.691785	DeCODE	P49888	Shin et al.	acetylcarnitine (c2)	HMDB0000201	ENSG00000109193	SULT1E1	FALSE
21759	MR-PCA	16932_5_SULT1E1_SULT_1E	16932_5_SULT1E1_SULT_1E	M32315	serine	2	-0.109024	0.187669	0.56128	DeCODE	P49888	Shin et al.	serine	HMDB0000187	ENSG00000109193	SULT1E1	FALSE
21760	MR-PCA	16932_5_SULT1E1_SULT_1E	16932_5_SULT1E1_SULT_1E	M32319	trans-4-hydroxyproline	2	-0.140262	0.187511	0.454449	DeCODE	P49888	Shin et al.	trans-4-hydroxyproline	HMDB0000725	ENSG00000109193	SULT1E1	FALSE
21761	MR-PCA	16932_5_SULT1E1_SULT_1E	16932_5_SULT1E1_SULT_1E	M32322	glutamate	2	-0.218085	0.18747	0.244704	DeCODE	P49888	Shin et al.	glutamate	HMDB0000148	ENSG00000109193	SULT1E1	FALSE
21762	MR-PCA	16932_5_SULT1E1_SULT_1E	16932_5_SULT1E1_SULT_1E	M32338	glycine	2	-0.186388	0.187577	0.320386	DeCODE	P49888	Shin et al.	glycine	HMDB0000123	ENSG00000109193	SULT1E1	FALSE
21763	MR-PCA	16932_5_SULT1E1_SULT_1E	16932_5_SULT1E1_SULT_1E	M32339	alanine	2	-0.0270362	0.187664	0.885447	DeCODE	P49888	Shin et al.	alanine	HMDB0000161	ENSG00000109193	SULT1E1	FALSE
21764	MR-PCA	16932_5_SULT1E1_SULT_1E	16932_5_SULT1E1_SULT_1E	M32425	dehydroepiandrosterone sulfate (dhea-s)	2	-0.0643964	0.187662	0.731484	DeCODE	P49888	Shin et al.	dehydroepiandrosterone sulfate (dhea-s)	HMDB0001032	ENSG00000109193	SULT1E1	FALSE
21765	MR-PCA	16932_5_SULT1E1_SULT_1E	16932_5_SULT1E1_SULT_1E	M32458	oleamide	2	-0.0998674	0.193971	0.606653	DeCODE	P49888	Shin et al.	oleamide	HMDB0002117	ENSG00000109193	SULT1E1	FALSE
21766	MR-PCA	16932_5_SULT1E1_SULT_1E	16932_5_SULT1E1_SULT_1E	M32593	heme	2	0.591738	0.208262	0.00449282	DeCODE	P49888	Shin et al.	heme	HMDB0003178	ENSG00000109193	SULT1E1	FALSE
21767	MR-PCA	16932_5_SULT1E1_SULT_1E	16932_5_SULT1E1_SULT_1E	M33453	alpha-ketoglutarate	2	-0.16468	0.212718	0.43883	DeCODE	P49888	Shin et al.	alpha-ketoglutarate	HMDB0000208	ENSG00000109193	SULT1E1	FALSE
21768	MR-PCA	16932_5_SULT1E1_SULT_1E	16932_5_SULT1E1_SULT_1E	M34106	bilirubin (e,z or z,e)*	2	-0.297846	0.228346	0.192109	DeCODE	P49888	Shin et al.	bilirubin (e,z or z,e)*	HMDB0000488	ENSG00000109193	SULT1E1	FALSE
21769	MR-PCA	16932_5_SULT1E1_SULT_1E	16932_5_SULT1E1_SULT_1E	M34283	asparagine	2	-0.487922	0.187963	0.00943596	DeCODE	P49888	Shin et al.	asparagine	HMDB0000168	ENSG00000109193	SULT1E1	FALSE
21770	MR-PCA	16932_5_SULT1E1_SULT_1E	16932_5_SULT1E1_SULT_1E	bioa_001	alanine	2	0.031321	0.0501331	0.53213	DeCODE	P49888	Lotta et al.	alanine	HMDB0000161	ENSG00000109193	SULT1E1	FALSE
21771	MR-PCA	16932_5_SULT1E1_SULT_1E	16932_5_SULT1E1_SULT_1E	bioa_002	arginine	2	0.123413	0.0917805	0.178738	DeCODE	P49888	Lotta et al.	arginine	HMDB0000517	ENSG00000109193	SULT1E1	FALSE
21772	MR-PCA	16932_5_SULT1E1_SULT_1E	16932_5_SULT1E1_SULT_1E	bioa_003	asparagine	2	-0.193091	0.0914748	0.0347842	DeCODE	P49888	Lotta et al.	asparagine	HMDB0000168	ENSG00000109193	SULT1E1	FALSE
21773	MR-PCA	16932_5_SULT1E1_SULT_1E	16932_5_SULT1E1_SULT_1E	bioa_004	aspartate	2	-0.121343	0.0916954	0.185727	DeCODE	P49888	Lotta et al.	aspartate	HMDB0000191	ENSG00000109193	SULT1E1	FALSE
21774	MR-PCA	16932_5_SULT1E1_SULT_1E	16932_5_SULT1E1_SULT_1E	bioa_005	citrulline	2	-0.05444	0.0914501	0.551645	DeCODE	P49888	Lotta et al.	citrulline	HMDB0000904	ENSG00000109193	SULT1E1	FALSE
21775	MR-PCA	16932_5_SULT1E1_SULT_1E	16932_5_SULT1E1_SULT_1E	bioa_006	glutamine	2	0.0361074	0.0503386	0.473194	DeCODE	P49888	Lotta et al.	glutamine	HMDB0000641	ENSG00000109193	SULT1E1	FALSE
21776	MR-PCA	16932_5_SULT1E1_SULT_1E	16932_5_SULT1E1_SULT_1E	bioa_007	glutamate	2	-0.167135	0.0913775	0.0673913	DeCODE	P49888	Lotta et al.	glutamate	HMDB0000148	ENSG00000109193	SULT1E1	FALSE
21777	MR-PCA	16932_5_SULT1E1_SULT_1E	16932_5_SULT1E1_SULT_1E	bioa_008	glycine	2	-0.0128799	0.0572947	0.822135	DeCODE	P49888	Lotta et al.	glycine	HMDB0000123	ENSG00000109193	SULT1E1	FALSE
21778	MR-PCA	16932_5_SULT1E1_SULT_1E	16932_5_SULT1E1_SULT_1E	bioa_009	histidine	2	0.0908855	0.0568951	0.110172	DeCODE	P49888	Lotta et al.	histidine	HMDB0000177	ENSG00000109193	SULT1E1	FALSE
21779	MR-PCA	16932_5_SULT1E1_SULT_1E	16932_5_SULT1E1_SULT_1E	bioa_013	methionine	2	0.0199316	0.091412	0.827396	DeCODE	P49888	Lotta et al.	methionine	HMDB0000696	ENSG00000109193	SULT1E1	FALSE
21780	MR-PCA	16932_5_SULT1E1_SULT_1E	16932_5_SULT1E1_SULT_1E	bioa_014	ornithine	2	0.0459748	0.0914764	0.615255	DeCODE	P49888	Lotta et al.	ornithine	HMDB0000214	ENSG00000109193	SULT1E1	FALSE
21781	MR-PCA	16932_5_SULT1E1_SULT_1E	16932_5_SULT1E1_SULT_1E	bioa_015	phenylethylamine	2	-0.104472	0.124669	0.402034	DeCODE	P49888	Lotta et al.	phenylethylamine	HMDB0012275	ENSG00000109193	SULT1E1	FALSE
21782	MR-PCA	16932_5_SULT1E1_SULT_1E	16932_5_SULT1E1_SULT_1E	bioa_016	phenylalanine	2	0.0266898	0.0557993	0.632425	DeCODE	P49888	Lotta et al.	phenylalanine	HMDB0000159	ENSG00000109193	SULT1E1	FALSE
21783	MR-PCA	16932_5_SULT1E1_SULT_1E	16932_5_SULT1E1_SULT_1E	bioa_018	serine	2	0.0871236	0.091425	0.340614	DeCODE	P49888	Lotta et al.	serine	HMDB0000187	ENSG00000109193	SULT1E1	FALSE
21784	MR-PCA	16932_5_SULT1E1_SULT_1E	16932_5_SULT1E1_SULT_1E	bioa_019	threonine	2	0.124176	0.0940053	0.18652	DeCODE	P49888	Lotta et al.	threonine	HMDB0000167	ENSG00000109193	SULT1E1	FALSE
21785	MR-PCA	16932_5_SULT1E1_SULT_1E	16932_5_SULT1E1_SULT_1E	bioa_020	tryptophan	2	-0.102729	0.0914019	0.261043	DeCODE	P49888	Lotta et al.	tryptophan	HMDB0000929	ENSG00000109193	SULT1E1	FALSE
21786	MR-PCA	16932_5_SULT1E1_SULT_1E	16932_5_SULT1E1_SULT_1E	bioa_021	tyrosine	2	0.00695586	0.0501299	0.889642	DeCODE	P49888	Lotta et al.	tyrosine	HMDB0000158	ENSG00000109193	SULT1E1	FALSE
21787	MR-PCA	16932_5_SULT1E1_SULT_1E	16932_5_SULT1E1_SULT_1E	bioa_022	valine	2	-0.0416677	0.0503918	0.408308	DeCODE	P49888	Lotta et al.	valine	HMDB0000883	ENSG00000109193	SULT1E1	FALSE
21788	MR-PCA	16932_5_SULT1E1_SULT_1E	16932_5_SULT1E1_SULT_1E	bioa_023	n-acetylornithine	2	-0.0520506	0.0918184	0.570791	DeCODE	P49888	Lotta et al.	n-acetylornithine	HMDB0003357	ENSG00000109193	SULT1E1	FALSE
21789	MR-PCA	16932_5_SULT1E1_SULT_1E	16932_5_SULT1E1_SULT_1E	bioa_030	trans-hydroxyproline	2	-0.00106159	0.0915127	0.990744	DeCODE	P49888	Lotta et al.	trans-hydroxyproline	HMDB0000725	ENSG00000109193	SULT1E1	FALSE
21790	MR-PCA	16932_5_SULT1E1_SULT_1E	16932_5_SULT1E1_SULT_1E	bioa_031	sarcosine	2	0.0839733	0.076059	0.269569	DeCODE	P49888	Lotta et al.	sarcosine	HMDB0000271	ENSG00000109193	SULT1E1	FALSE
21791	MR-PCA	16932_5_SULT1E1_SULT_1E	16932_5_SULT1E1_SULT_1E	bioa_032	serotonin	2	-0.262569	0.117012	0.0248363	DeCODE	P49888	Lotta et al.	serotonin	HMDB0000259	ENSG00000109193	SULT1E1	FALSE
21792	MR-PCA	16932_5_SULT1E1_SULT_1E	16932_5_SULT1E1_SULT_1E	bioa_033	spermidine	2	-0.0555582	0.0894013	0.534305	DeCODE	P49888	Lotta et al.	spermidine	HMDB0001257	ENSG00000109193	SULT1E1	FALSE
21793	MR-PCA	16932_5_SULT1E1_SULT_1E	16932_5_SULT1E1_SULT_1E	bior_002	acetylcarnitine (c2)	2	-0.0575429	0.091348	0.52874	DeCODE	P49888	Lotta et al.	acetylcarnitine (c2)	HMDB0000201	ENSG00000109193	SULT1E1	FALSE
21794	MR-PCA	16932_5_SULT1E1_SULT_1E	16932_5_SULT1E1_SULT_1E	bior_031	hexadecanoylcarnitine	2	0.0700603	0.0914924	0.443825	DeCODE	P49888	Lotta et al.	hexadecanoylcarnitine	HMDB0000222	ENSG00000109193	SULT1E1	FALSE
21795	MR-PCA	16932_5_SULT1E1_SULT_1E	16932_5_SULT1E1_SULT_1E	met-d-Acetate	acetate	2	0.0145786	0.0339103	0.667256	DeCODE	P49888	Borges et al.	acetate	HMDB0000042	ENSG00000109193	SULT1E1	FALSE
21796	MR-PCA	16932_5_SULT1E1_SULT_1E	16932_5_SULT1E1_SULT_1E	met-d-Acetoacetate	acetoacetate	2	-0.000502089	0.0339055	0.988185	DeCODE	P49888	Borges et al.	acetoacetate	HMDB0000060	ENSG00000109193	SULT1E1	FALSE
21797	MR-PCA	16932_5_SULT1E1_SULT_1E	16932_5_SULT1E1_SULT_1E	met-d-Ala	alanine	2	-0.000580645	0.033906	0.986337	DeCODE	P49888	Borges et al.	alanine	HMDB0000161	ENSG00000109193	SULT1E1	FALSE
21798	MR-PCA	16932_5_SULT1E1_SULT_1E	16932_5_SULT1E1_SULT_1E	met-d-Citrate	citrate	2	-0.0799467	0.0339074	0.0183838	DeCODE	P49888	Borges et al.	citrate	HMDB0000094	ENSG00000109193	SULT1E1	FALSE
21799	MR-PCA	16932_5_SULT1E1_SULT_1E	16932_5_SULT1E1_SULT_1E	met-d-Gln	glutamine	2	-0.0376929	0.0339539	0.266947	DeCODE	P49888	Borges et al.	glutamine	HMDB0000641	ENSG00000109193	SULT1E1	FALSE
21800	MR-PCA	16932_5_SULT1E1_SULT_1E	16932_5_SULT1E1_SULT_1E	met-d-Glucose	glucose	2	-0.0122423	0.0339364	0.718293	DeCODE	P49888	Borges et al.	glucose	HMDB0000122	ENSG00000109193	SULT1E1	FALSE
21801	MR-PCA	16932_5_SULT1E1_SULT_1E	16932_5_SULT1E1_SULT_1E	met-d-Gly	glycine	2	0.0243571	0.0339207	0.47272	DeCODE	P49888	Borges et al.	glycine	HMDB0000123	ENSG00000109193	SULT1E1	FALSE
21802	MR-PCA	16932_5_SULT1E1_SULT_1E	16932_5_SULT1E1_SULT_1E	met-d-His	histidine	2	-0.0471752	0.0339323	0.164445	DeCODE	P49888	Borges et al.	histidine	HMDB0000177	ENSG00000109193	SULT1E1	FALSE
21803	MR-PCA	16932_5_SULT1E1_SULT_1E	16932_5_SULT1E1_SULT_1E	met-d-LA	linoleate (18:2n6)	2	0.0280349	0.0339167	0.408475	DeCODE	P49888	Borges et al.	linoleate (18:2n6)	HMDB0006270,HMDB0000673	ENSG00000109193	SULT1E1	FALSE
21804	MR-PCA	16932_5_SULT1E1_SULT_1E	16932_5_SULT1E1_SULT_1E	met-d-Phe	phenylalanine	2	0.0164005	0.0339132	0.628669	DeCODE	P49888	Borges et al.	phenylalanine	HMDB0000159	ENSG00000109193	SULT1E1	FALSE
21805	MR-PCA	16932_5_SULT1E1_SULT_1E	16932_5_SULT1E1_SULT_1E	met-d-Pyruvate	pyruvate	2	0.0398641	0.0339545	0.240377	DeCODE	P49888	Borges et al.	pyruvate	HMDB0000243	ENSG00000109193	SULT1E1	FALSE
21806	MR-PCA	16932_5_SULT1E1_SULT_1E	16932_5_SULT1E1_SULT_1E	met-d-Tyr	tyrosine	2	0.0119548	0.03393	0.724586	DeCODE	P49888	Borges et al.	tyrosine	HMDB0000158	ENSG00000109193	SULT1E1	FALSE
21807	MR-PCA	16932_5_SULT1E1_SULT_1E	16932_5_SULT1E1_SULT_1E	met-d-Val	valine	2	0.0441011	0.0339096	0.193414	DeCODE	P49888	Borges et al.	valine	HMDB0000883	ENSG00000109193	SULT1E1	FALSE
21808	MR-PCA	17148_7_BLVRB_BLVRB	17148_7_BLVRB_BLVRB	GCST90199627	n-alpha-acetylornithine	5	0.0807309	0.0639206	0.206593	DeCODE	P30043	Chen et al.	n-alpha-acetylornithine	HMDB0003357	ENSG00000090013	BLVRB	FALSE
21809	MR-PCA	17148_7_BLVRB_BLVRB	17148_7_BLVRB_BLVRB	GCST90199628	3-methylhistidine	5	-0.00513495	0.0525755	0.922196	DeCODE	P30043	Chen et al.	3-methylhistidine	HMDB0000479	ENSG00000090013	BLVRB	FALSE
21810	MR-PCA	17148_7_BLVRB_BLVRB	17148_7_BLVRB_BLVRB	GCST90199629	glycerophosphorylcholine (gpc)	5	-0.00777867	0.0528209	0.882923	DeCODE	P30043	Chen et al.	glycerophosphorylcholine (gpc)	HMDB0000086	ENSG00000090013	BLVRB	FALSE
21811	MR-PCA	17148_7_BLVRB_BLVRB	17148_7_BLVRB_BLVRB	GCST90199637	n-acetylglutamate	5	-0.0123489	0.0541791	0.819703	DeCODE	P30043	Chen et al.	n-acetylglutamate	HMDB0001138	ENSG00000090013	BLVRB	FALSE
21812	MR-PCA	17148_7_BLVRB_BLVRB	17148_7_BLVRB_BLVRB	GCST90199651	docosahexaenoate (dha; 22:6n3)	5	0.0290919	0.0526085	0.58027	DeCODE	P30043	Chen et al.	docosahexaenoate (dha; 22:6n3)	HMDB0002183	ENSG00000090013	BLVRB	FALSE
21813	MR-PCA	17148_7_BLVRB_BLVRB	17148_7_BLVRB_BLVRB	GCST90199652	1-stearoyl-2-oleoyl-gps (18:0/18:1)	5	0.0318312	0.0533341	0.550623	DeCODE	P30043	Chen et al.	1-stearoyl-2-oleoyl-gps (18:0/18:1)	HMDB0010163	ENSG00000090013	BLVRB	FALSE
21814	MR-PCA	17148_7_BLVRB_BLVRB	17148_7_BLVRB_BLVRB	GCST90199654	paraxanthine	5	-0.054712	0.0540613	0.311521	DeCODE	P30043	Chen et al.	paraxanthine	HMDB0001860	ENSG00000090013	BLVRB	FALSE
21815	MR-PCA	17148_7_BLVRB_BLVRB	17148_7_BLVRB_BLVRB	GCST90199665	n-acetylaspartate (naa)	5	0.0985402	0.0530204	0.0630932	DeCODE	P30043	Chen et al.	n-acetylaspartate (naa)	HMDB0000812	ENSG00000090013	BLVRB	FALSE
21816	MR-PCA	17148_7_BLVRB_BLVRB	17148_7_BLVRB_BLVRB	GCST90199666	palmitoylcarnitine (c16)	5	-0.0835565	0.0526824	0.11273	DeCODE	P30043	Chen et al.	palmitoylcarnitine (c16)	HMDB0000222	ENSG00000090013	BLVRB	FALSE
21817	MR-PCA	17148_7_BLVRB_BLVRB	17148_7_BLVRB_BLVRB	GCST90199669	acetylcarnitine (c2)	5	-0.0180523	0.052663	0.731758	DeCODE	P30043	Chen et al.	acetylcarnitine (c2)	HMDB0000201	ENSG00000090013	BLVRB	FALSE
21818	MR-PCA	17148_7_BLVRB_BLVRB	17148_7_BLVRB_BLVRB	GCST90199673	dehydroepiandrosterone sulfate (dhea-s)	5	-0.0669075	0.0527719	0.204847	DeCODE	P30043	Chen et al.	dehydroepiandrosterone sulfate (dhea-s)	HMDB0001032	ENSG00000090013	BLVRB	FALSE
21819	MR-PCA	17148_7_BLVRB_BLVRB	17148_7_BLVRB_BLVRB	GCST90199691	1-methylhistidine	5	-0.0080951	0.0527774	0.878097	DeCODE	P30043	Chen et al.	1-methylhistidine	HMDB0000001	ENSG00000090013	BLVRB	FALSE
21820	MR-PCA	17148_7_BLVRB_BLVRB	17148_7_BLVRB_BLVRB	GCST90199845	sphinganine-1-phosphate	5	-0.0789532	0.0531016	0.137059	DeCODE	P30043	Chen et al.	sphinganine-1-phosphate	HMDB0001383	ENSG00000090013	BLVRB	FALSE
21821	MR-PCA	17148_7_BLVRB_BLVRB	17148_7_BLVRB_BLVRB	GCST90199896	sulfate*	5	-0.0651191	0.0527639	0.217143	DeCODE	P30043	Chen et al.	sulfate*	HMDB01448	ENSG00000090013	BLVRB	FALSE
21822	MR-PCA	17148_7_BLVRB_BLVRB	17148_7_BLVRB_BLVRB	GCST90199972	sphingomyelin (d18:1/24:1, d18:2/24:0)*	5	0.00426068	0.052645	0.935496	DeCODE	P30043	Chen et al.	sphingomyelin (d18:1/24:1, d18:2/24:0)*	HMDB0012107	ENSG00000090013	BLVRB	FALSE
21823	MR-PCA	17148_7_BLVRB_BLVRB	17148_7_BLVRB_BLVRB	GCST90200001	sphingomyelin (d18:1/20:0, d16:1/22:0)*	5	0.0105202	0.0526768	0.841706	DeCODE	P30043	Chen et al.	sphingomyelin (d18:1/20:0, d16:1/22:0)*	HMDB0012102	ENSG00000090013	BLVRB	FALSE
21824	MR-PCA	17148_7_BLVRB_BLVRB	17148_7_BLVRB_BLVRB	GCST90200049	myristoyl dihydrosphingomyelin (d18:0/14:0)*	5	-0.0133056	0.0526871	0.800624	DeCODE	P30043	Chen et al.	myristoyl dihydrosphingomyelin (d18:0/14:0)*	HMDB0012085	ENSG00000090013	BLVRB	FALSE
21825	MR-PCA	17148_7_BLVRB_BLVRB	17148_7_BLVRB_BLVRB	GCST90200056	sphingomyelin (d18:0/18:0, d19:0/17:0)*	5	0.0269519	0.0526216	0.608523	DeCODE	P30043	Chen et al.	sphingomyelin (d18:0/18:0, d19:0/17:0)*	HMDB0012087	ENSG00000090013	BLVRB	FALSE
21826	MR-PCA	17148_7_BLVRB_BLVRB	17148_7_BLVRB_BLVRB	GCST90200279	pantothenate	5	0.0329492	0.0528796	0.53322	DeCODE	P30043	Chen et al.	pantothenate	HMDB0000210	ENSG00000090013	BLVRB	FALSE
21827	MR-PCA	17148_7_BLVRB_BLVRB	17148_7_BLVRB_BLVRB	GCST90200281	phosphoethanolamine	5	0.00714304	0.0526905	0.892165	DeCODE	P30043	Chen et al.	phosphoethanolamine	HMDB0000224	ENSG00000090013	BLVRB	FALSE
21828	MR-PCA	17148_7_BLVRB_BLVRB	17148_7_BLVRB_BLVRB	GCST90200283	3-ureidopropionate	5	0.00141696	0.0551063	0.979486	DeCODE	P30043	Chen et al.	3-ureidopropionate	HMDB0000026	ENSG00000090013	BLVRB	FALSE
21829	MR-PCA	17148_7_BLVRB_BLVRB	17148_7_BLVRB_BLVRB	GCST90200291	sarcosine	5	0.0536184	0.052788	0.309758	DeCODE	P30043	Chen et al.	sarcosine	HMDB0000271	ENSG00000090013	BLVRB	FALSE
21830	MR-PCA	17148_7_BLVRB_BLVRB	17148_7_BLVRB_BLVRB	GCST90200292	trans-4-hydroxyproline	5	0.0463903	0.0526931	0.37865	DeCODE	P30043	Chen et al.	trans-4-hydroxyproline	HMDB0000725	ENSG00000090013	BLVRB	FALSE
21831	MR-PCA	17148_7_BLVRB_BLVRB	17148_7_BLVRB_BLVRB	GCST90200293	thyroxine	5	0.00870267	0.0526626	0.868745	DeCODE	P30043	Chen et al.	thyroxine	HMDB0000248	ENSG00000090013	BLVRB	FALSE
21832	MR-PCA	17148_7_BLVRB_BLVRB	17148_7_BLVRB_BLVRB	GCST90200296	methyl indole-3-acetate	5	0.0108219	0.0570825	0.849636	DeCODE	P30043	Chen et al.	methyl indole-3-acetate	HMDB0029738	ENSG00000090013	BLVRB	FALSE
21833	MR-PCA	17148_7_BLVRB_BLVRB	17148_7_BLVRB_BLVRB	GCST90200304	citrate	5	-0.0334686	0.0526688	0.525133	DeCODE	P30043	Chen et al.	citrate	HMDB0000094	ENSG00000090013	BLVRB	FALSE
21834	MR-PCA	17148_7_BLVRB_BLVRB	17148_7_BLVRB_BLVRB	GCST90200306	butyrate/isobutyrate (4:0)	5	-0.0240309	0.0535027	0.653321	DeCODE	P30043	Chen et al.	butyrate/isobutyrate (4:0)	HMDB0000039	ENSG00000090013	BLVRB	FALSE
21835	MR-PCA	17148_7_BLVRB_BLVRB	17148_7_BLVRB_BLVRB	GCST90200314	n-acetylneuraminate	5	-0.0302094	0.0528602	0.567663	DeCODE	P30043	Chen et al.	n-acetylneuraminate	HMDB0000230	ENSG00000090013	BLVRB	FALSE
21836	MR-PCA	17148_7_BLVRB_BLVRB	17148_7_BLVRB_BLVRB	GCST90200318	acetoacetate	5	-0.0402266	0.0576977	0.48568	DeCODE	P30043	Chen et al.	acetoacetate	HMDB0000060	ENSG00000090013	BLVRB	FALSE
21837	MR-PCA	17148_7_BLVRB_BLVRB	17148_7_BLVRB_BLVRB	GCST90200319	cys-gly, oxidized	5	-0.0517496	0.0526808	0.32594	DeCODE	P30043	Chen et al.	cys-gly, oxidized	HMDB0000078	ENSG00000090013	BLVRB	FALSE
21838	MR-PCA	17148_7_BLVRB_BLVRB	17148_7_BLVRB_BLVRB	GCST90200321	cholate	5	0.0959609	0.0538807	0.0749143	DeCODE	P30043	Chen et al.	cholate	HMDB0000619	ENSG00000090013	BLVRB	FALSE
21839	MR-PCA	17148_7_BLVRB_BLVRB	17148_7_BLVRB_BLVRB	GCST90200323	creatine	5	0.0809129	0.0525883	0.1239	DeCODE	P30043	Chen et al.	creatine	HMDB0000064	ENSG00000090013	BLVRB	FALSE
21840	MR-PCA	17148_7_BLVRB_BLVRB	17148_7_BLVRB_BLVRB	GCST90200325	glycerol	5	0.00833328	0.0525873	0.87409	DeCODE	P30043	Chen et al.	glycerol	HMDB0000131	ENSG00000090013	BLVRB	FALSE
21841	MR-PCA	17148_7_BLVRB_BLVRB	17148_7_BLVRB_BLVRB	GCST90200327	choline	5	0.0264388	0.0526609	0.615627	DeCODE	P30043	Chen et al.	choline	HMDB0000097	ENSG00000090013	BLVRB	FALSE
21842	MR-PCA	17148_7_BLVRB_BLVRB	17148_7_BLVRB_BLVRB	GCST90200335	stearoyl sphingomyelin (d18:1/18:0)	5	0.0032237	0.0526656	0.951191	DeCODE	P30043	Chen et al.	stearoyl sphingomyelin (d18:1/18:0)	HMDB0001348	ENSG00000090013	BLVRB	FALSE
21843	MR-PCA	17148_7_BLVRB_BLVRB	17148_7_BLVRB_BLVRB	GCST90200336	n-palmitoyl-sphingosine (d18:1/16:0)	5	0.0381683	0.0526467	0.468459	DeCODE	P30043	Chen et al.	n-palmitoyl-sphingosine (d18:1/16:0)	HMDB0004949	ENSG00000090013	BLVRB	FALSE
21844	MR-PCA	17148_7_BLVRB_BLVRB	17148_7_BLVRB_BLVRB	GCST90200337	taurochenodeoxycholate	5	0.0358791	0.0533578	0.501313	DeCODE	P30043	Chen et al.	taurochenodeoxycholate	HMDB0000951	ENSG00000090013	BLVRB	FALSE
21845	MR-PCA	17148_7_BLVRB_BLVRB	17148_7_BLVRB_BLVRB	GCST90200341	n-stearoyl-sphingosine (d18:1/18:0)*	5	0.00395235	0.0526843	0.940199	DeCODE	P30043	Chen et al.	n-stearoyl-sphingosine (d18:1/18:0)*	HMDB0004950	ENSG00000090013	BLVRB	FALSE
21846	MR-PCA	17148_7_BLVRB_BLVRB	17148_7_BLVRB_BLVRB	GCST90200345	s-adenosylhomocysteine (sah)	5	0.0459143	0.0610709	0.452159	DeCODE	P30043	Chen et al.	s-adenosylhomocysteine (sah)	HMDB00939	ENSG00000090013	BLVRB	FALSE
21847	MR-PCA	17148_7_BLVRB_BLVRB	17148_7_BLVRB_BLVRB	GCST90200348	quinolinate	5	0.00774498	0.0528507	0.883492	DeCODE	P30043	Chen et al.	quinolinate	HMDB0000232	ENSG00000090013	BLVRB	FALSE
21848	MR-PCA	17148_7_BLVRB_BLVRB	17148_7_BLVRB_BLVRB	GCST90200349	eicosapentaenoate (epa; 20:5n3)	5	0.00454846	0.0526708	0.931183	DeCODE	P30043	Chen et al.	eicosapentaenoate (epa; 20:5n3)	HMDB0001999	ENSG00000090013	BLVRB	FALSE
21849	MR-PCA	17148_7_BLVRB_BLVRB	17148_7_BLVRB_BLVRB	GCST90200351	n-acetylputrescine	5	-0.0522615	0.0527207	0.321545	DeCODE	P30043	Chen et al.	n-acetylputrescine	HMDB0002064	ENSG00000090013	BLVRB	FALSE
21850	MR-PCA	17148_7_BLVRB_BLVRB	17148_7_BLVRB_BLVRB	GCST90200354	linoleate (18:2n6)	5	-0.000234653	0.0526693	0.996445	DeCODE	P30043	Chen et al.	linoleate (18:2n6)	HMDB0006270,HMDB0000673	ENSG00000090013	BLVRB	FALSE
21851	MR-PCA	17148_7_BLVRB_BLVRB	17148_7_BLVRB_BLVRB	GCST90200355	adenosine 5'-diphosphate (adp)	5	0.145583	0.0705202	0.0389784	DeCODE	P30043	Chen et al.	adenosine 5'-diphosphate (adp)	HMDB0001341	ENSG00000090013	BLVRB	FALSE
21852	MR-PCA	17148_7_BLVRB_BLVRB	17148_7_BLVRB_BLVRB	GCST90200356	adenosine 5'-monophosphate (amp)	5	-0.00414465	0.0528027	0.937436	DeCODE	P30043	Chen et al.	adenosine 5'-monophosphate (amp)	HMDB0000045	ENSG00000090013	BLVRB	FALSE
21853	MR-PCA	17148_7_BLVRB_BLVRB	17148_7_BLVRB_BLVRB	GCST90200358	arachidonate (20:4n6)	5	-0.00999419	0.0526307	0.849393	DeCODE	P30043	Chen et al.	arachidonate (20:4n6)	HMDB0001043	ENSG00000090013	BLVRB	FALSE
21854	MR-PCA	17148_7_BLVRB_BLVRB	17148_7_BLVRB_BLVRB	GCST90200359	5-methylthioadenosine (mta)	5	-0.040396	0.0528281	0.444468	DeCODE	P30043	Chen et al.	5-methylthioadenosine (mta)	HMDB0001173	ENSG00000090013	BLVRB	FALSE
21855	MR-PCA	17148_7_BLVRB_BLVRB	17148_7_BLVRB_BLVRB	GCST90200361	beta-alanine	5	0.00201166	0.053139	0.969802	DeCODE	P30043	Chen et al.	beta-alanine	HMDB0000056	ENSG00000090013	BLVRB	FALSE
21856	MR-PCA	17148_7_BLVRB_BLVRB	17148_7_BLVRB_BLVRB	GCST90200362	succinate	5	0.000585929	0.0537078	0.991296	DeCODE	P30043	Chen et al.	succinate	HMDB0000254	ENSG00000090013	BLVRB	FALSE
21857	MR-PCA	17148_7_BLVRB_BLVRB	17148_7_BLVRB_BLVRB	GCST90200363	choline phosphate	5	-0.0373603	0.0527163	0.478508	DeCODE	P30043	Chen et al.	choline phosphate	HMDB0001565	ENSG00000090013	BLVRB	FALSE
21858	MR-PCA	17148_7_BLVRB_BLVRB	17148_7_BLVRB_BLVRB	GCST90200364	cysteinylglycine	5	-0.0888386	0.0528162	0.0925623	DeCODE	P30043	Chen et al.	cysteinylglycine	HMDB0000078	ENSG00000090013	BLVRB	FALSE
21859	MR-PCA	17148_7_BLVRB_BLVRB	17148_7_BLVRB_BLVRB	GCST90200365	phenylpyruvate	5	-0.0412277	0.0527295	0.434291	DeCODE	P30043	Chen et al.	phenylpyruvate	HMDB0000205	ENSG00000090013	BLVRB	FALSE
21860	MR-PCA	17148_7_BLVRB_BLVRB	17148_7_BLVRB_BLVRB	GCST90200368	cholesterol	5	0.0173132	0.0526713	0.74238	DeCODE	P30043	Chen et al.	cholesterol	HMDB0000067	ENSG00000090013	BLVRB	FALSE
21861	MR-PCA	17148_7_BLVRB_BLVRB	17148_7_BLVRB_BLVRB	GCST90200369	2-hydroxyphenylacetate	5	0.0389876	0.0550352	0.47869	DeCODE	P30043	Chen et al.	2-hydroxyphenylacetate	HMDB0000669	ENSG00000090013	BLVRB	FALSE
21862	MR-PCA	17148_7_BLVRB_BLVRB	17148_7_BLVRB_BLVRB	GCST90200370	aspartate	5	0.0763496	0.0526903	0.14733	DeCODE	P30043	Chen et al.	aspartate	HMDB0000191	ENSG00000090013	BLVRB	FALSE
21863	MR-PCA	17148_7_BLVRB_BLVRB	17148_7_BLVRB_BLVRB	GCST90200372	arginine	5	0.0428809	0.0527416	0.416196	DeCODE	P30043	Chen et al.	arginine	HMDB0000517	ENSG00000090013	BLVRB	FALSE
21864	MR-PCA	17148_7_BLVRB_BLVRB	17148_7_BLVRB_BLVRB	GCST90200374	sphinganine	5	0.0616048	0.0555247	0.267213	DeCODE	P30043	Chen et al.	sphinganine	HMDB0000269	ENSG00000090013	BLVRB	FALSE
21865	MR-PCA	17148_7_BLVRB_BLVRB	17148_7_BLVRB_BLVRB	GCST90200376	flavin adenine dinucleotide (fad)	5	0.110629	0.0605081	0.0674988	DeCODE	P30043	Chen et al.	flavin adenine dinucleotide (fad)	HMDB0001248	ENSG00000090013	BLVRB	FALSE
21866	MR-PCA	17148_7_BLVRB_BLVRB	17148_7_BLVRB_BLVRB	GCST90200377	histidine	5	-0.0400311	0.0527871	0.448241	DeCODE	P30043	Chen et al.	histidine	HMDB0000177	ENSG00000090013	BLVRB	FALSE
21867	MR-PCA	17148_7_BLVRB_BLVRB	17148_7_BLVRB_BLVRB	GCST90200378	cortisol	5	0.0547592	0.0528749	0.300372	DeCODE	P30043	Chen et al.	cortisol	HMDB0000063	ENSG00000090013	BLVRB	FALSE
21868	MR-PCA	17148_7_BLVRB_BLVRB	17148_7_BLVRB_BLVRB	GCST90200379	hypotaurine	5	-0.0338744	0.0528098	0.521235	DeCODE	P30043	Chen et al.	hypotaurine	HMDB0000965	ENSG00000090013	BLVRB	FALSE
21869	MR-PCA	17148_7_BLVRB_BLVRB	17148_7_BLVRB_BLVRB	GCST90200382	cystine	5	-0.0417422	0.0529276	0.430308	DeCODE	P30043	Chen et al.	cystine	HMDB0000192	ENSG00000090013	BLVRB	FALSE
21870	MR-PCA	17148_7_BLVRB_BLVRB	17148_7_BLVRB_BLVRB	GCST90200383	cystathionine	5	0.0571222	0.0534695	0.285379	DeCODE	P30043	Chen et al.	cystathionine	HMDB0000099	ENSG00000090013	BLVRB	FALSE
21871	MR-PCA	17148_7_BLVRB_BLVRB	17148_7_BLVRB_BLVRB	GCST90200384	guanidinoacetate	5	-0.0673584	0.0527398	0.201537	DeCODE	P30043	Chen et al.	guanidinoacetate	HMDB0000128	ENSG00000090013	BLVRB	FALSE
21872	MR-PCA	17148_7_BLVRB_BLVRB	17148_7_BLVRB_BLVRB	GCST90200385	sphingosine	5	0.0710456	0.053578	0.184833	DeCODE	P30043	Chen et al.	sphingosine	HMDB0000252	ENSG00000090013	BLVRB	FALSE
21873	MR-PCA	17148_7_BLVRB_BLVRB	17148_7_BLVRB_BLVRB	GCST90200390	stearate (18:0)	5	-0.026099	0.0526311	0.619976	DeCODE	P30043	Chen et al.	stearate (18:0)	HMDB0000827	ENSG00000090013	BLVRB	FALSE
21874	MR-PCA	17148_7_BLVRB_BLVRB	17148_7_BLVRB_BLVRB	GCST90200391	methionine	5	-0.0781494	0.052791	0.138778	DeCODE	P30043	Chen et al.	methionine	HMDB0000696	ENSG00000090013	BLVRB	FALSE
21875	MR-PCA	17148_7_BLVRB_BLVRB	17148_7_BLVRB_BLVRB	GCST90200392	orotate	5	0.0505656	0.0530912	0.340879	DeCODE	P30043	Chen et al.	orotate	HMDB0000226	ENSG00000090013	BLVRB	FALSE
21876	MR-PCA	17148_7_BLVRB_BLVRB	17148_7_BLVRB_BLVRB	GCST90200393	phosphate	5	-0.0796428	0.0527086	0.130788	DeCODE	P30043	Chen et al.	phosphate	HMDB0001429	ENSG00000090013	BLVRB	FALSE
21877	MR-PCA	17148_7_BLVRB_BLVRB	17148_7_BLVRB_BLVRB	GCST90200394	inosine	5	-0.13495	0.0681026	0.0475267	DeCODE	P30043	Chen et al.	inosine	HMDB0000195	ENSG00000090013	BLVRB	FALSE
21878	MR-PCA	17148_7_BLVRB_BLVRB	17148_7_BLVRB_BLVRB	GCST90200395	inosine 5'-monophosphate (imp)	5	-0.044548	0.0702716	0.526119	DeCODE	P30043	Chen et al.	inosine 5'-monophosphate (imp)	HMDB0000175	ENSG00000090013	BLVRB	FALSE
21879	MR-PCA	17148_7_BLVRB_BLVRB	17148_7_BLVRB_BLVRB	GCST90200396	phenylalanine	5	0.0359064	0.0527706	0.496236	DeCODE	P30043	Chen et al.	phenylalanine	HMDB0000159	ENSG00000090013	BLVRB	FALSE
21880	MR-PCA	17148_7_BLVRB_BLVRB	17148_7_BLVRB_BLVRB	GCST90200397	palmitate (16:0)	5	-0.019306	0.0526408	0.713805	DeCODE	P30043	Chen et al.	palmitate (16:0)	HMDB0000220	ENSG00000090013	BLVRB	FALSE
21881	MR-PCA	17148_7_BLVRB_BLVRB	17148_7_BLVRB_BLVRB	GCST90200400	nicotinamide	5	0.0301346	0.0531522	0.570748	DeCODE	P30043	Chen et al.	nicotinamide	HMDB0001406	ENSG00000090013	BLVRB	FALSE
21882	MR-PCA	17148_7_BLVRB_BLVRB	17148_7_BLVRB_BLVRB	GCST90200401	myo-inositol	5	0.0132725	0.0528836	0.801833	DeCODE	P30043	Chen et al.	myo-inositol	HMDB0000211	ENSG00000090013	BLVRB	FALSE
21883	MR-PCA	17148_7_BLVRB_BLVRB	17148_7_BLVRB_BLVRB	GCST90200403	citrulline	5	-0.0764737	0.0530004	0.149052	DeCODE	P30043	Chen et al.	citrulline	HMDB0000904	ENSG00000090013	BLVRB	FALSE
21884	MR-PCA	17148_7_BLVRB_BLVRB	17148_7_BLVRB_BLVRB	GCST90200404	ornithine	5	-0.0409131	0.0526847	0.437415	DeCODE	P30043	Chen et al.	ornithine	HMDB0000214	ENSG00000090013	BLVRB	FALSE
21885	MR-PCA	17148_7_BLVRB_BLVRB	17148_7_BLVRB_BLVRB	GCST90200405	retinol (vitamin a)	5	0.011039	0.0527108	0.834117	DeCODE	P30043	Chen et al.	retinol (vitamin a)	HMDB0000305	ENSG00000090013	BLVRB	FALSE
21886	MR-PCA	17148_7_BLVRB_BLVRB	17148_7_BLVRB_BLVRB	GCST90200406	1-methylnicotinamide	5	0.0416388	0.0528784	0.431022	DeCODE	P30043	Chen et al.	1-methylnicotinamide	HMDB0000699	ENSG00000090013	BLVRB	FALSE
21887	MR-PCA	17148_7_BLVRB_BLVRB	17148_7_BLVRB_BLVRB	GCST90200407	uridine	5	-0.0751004	0.0526897	0.154061	DeCODE	P30043	Chen et al.	uridine	HMDB0000296	ENSG00000090013	BLVRB	FALSE
21888	MR-PCA	17148_7_BLVRB_BLVRB	17148_7_BLVRB_BLVRB	GCST90200410	phytanate	5	-0.0212029	0.0527843	0.687913	DeCODE	P30043	Chen et al.	phytanate	HMDB0000801	ENSG00000090013	BLVRB	FALSE
21889	MR-PCA	17148_7_BLVRB_BLVRB	17148_7_BLVRB_BLVRB	GCST90200412	glutamate	5	0.0419782	0.0525834	0.424686	DeCODE	P30043	Chen et al.	glutamate	HMDB0000148	ENSG00000090013	BLVRB	FALSE
21890	MR-PCA	17148_7_BLVRB_BLVRB	17148_7_BLVRB_BLVRB	GCST90200413	2'-deoxyuridine	5	0.00987169	0.053804	0.854425	DeCODE	P30043	Chen et al.	2'-deoxyuridine	HMDB0000012	ENSG00000090013	BLVRB	FALSE
21891	MR-PCA	17148_7_BLVRB_BLVRB	17148_7_BLVRB_BLVRB	GCST90200415	serine	5	-0.000801902	0.0526347	0.987845	DeCODE	P30043	Chen et al.	serine	HMDB0000187	ENSG00000090013	BLVRB	FALSE
21892	MR-PCA	17148_7_BLVRB_BLVRB	17148_7_BLVRB_BLVRB	GCST90200417	urea	5	0.0390905	0.052739	0.458569	DeCODE	P30043	Chen et al.	urea	HMDB0000294	ENSG00000090013	BLVRB	FALSE
21893	MR-PCA	17148_7_BLVRB_BLVRB	17148_7_BLVRB_BLVRB	GCST90200418	pyridoxal	5	0.0326997	0.0534472	0.540662	DeCODE	P30043	Chen et al.	pyridoxal	HMDB0001545	ENSG00000090013	BLVRB	FALSE
21894	MR-PCA	17148_7_BLVRB_BLVRB	17148_7_BLVRB_BLVRB	GCST90200419	glutamine	5	0.00935725	0.0526915	0.859048	DeCODE	P30043	Chen et al.	glutamine	HMDB0000641	ENSG00000090013	BLVRB	FALSE
21895	MR-PCA	17148_7_BLVRB_BLVRB	17148_7_BLVRB_BLVRB	GCST90200422	serotonin	5	0.0287793	0.0552712	0.602581	DeCODE	P30043	Chen et al.	serotonin	HMDB0000259	ENSG00000090013	BLVRB	FALSE
21896	MR-PCA	17148_7_BLVRB_BLVRB	17148_7_BLVRB_BLVRB	GCST90200423	spermidine	5	0.0781711	0.0558365	0.161514	DeCODE	P30043	Chen et al.	spermidine	HMDB0001257	ENSG00000090013	BLVRB	FALSE
21897	MR-PCA	17148_7_BLVRB_BLVRB	17148_7_BLVRB_BLVRB	GCST90200427	tyrosine	5	0.0244823	0.0526951	0.642216	DeCODE	P30043	Chen et al.	tyrosine	HMDB0000158	ENSG00000090013	BLVRB	FALSE
21898	MR-PCA	17148_7_BLVRB_BLVRB	17148_7_BLVRB_BLVRB	GCST90200429	cytidine	5	0.0313997	0.0546941	0.565902	DeCODE	P30043	Chen et al.	cytidine	HMDB0000089	ENSG00000090013	BLVRB	FALSE
21899	MR-PCA	17148_7_BLVRB_BLVRB	17148_7_BLVRB_BLVRB	GCST90200430	pyruvate	5	-0.059813	0.0526707	0.256123	DeCODE	P30043	Chen et al.	pyruvate	HMDB0000243	ENSG00000090013	BLVRB	FALSE
21900	MR-PCA	17148_7_BLVRB_BLVRB	17148_7_BLVRB_BLVRB	GCST90200431	alanine	5	0.0247883	0.0526528	0.637792	DeCODE	P30043	Chen et al.	alanine	HMDB0000161	ENSG00000090013	BLVRB	FALSE
21901	MR-PCA	17148_7_BLVRB_BLVRB	17148_7_BLVRB_BLVRB	GCST90200432	threonine	5	-0.0301513	0.0527164	0.567354	DeCODE	P30043	Chen et al.	threonine	HMDB0000167	ENSG00000090013	BLVRB	FALSE
21902	MR-PCA	17148_7_BLVRB_BLVRB	17148_7_BLVRB_BLVRB	GCST90200437	fructose	5	-0.0053622	0.053065	0.919511	DeCODE	P30043	Chen et al.	fructose	HMDB0000660	ENSG00000090013	BLVRB	FALSE
21903	MR-PCA	17148_7_BLVRB_BLVRB	17148_7_BLVRB_BLVRB	GCST90200438	alpha-ketobutyrate	5	0.0325122	0.0528864	0.538716	DeCODE	P30043	Chen et al.	alpha-ketobutyrate	HMDB0000005	ENSG00000090013	BLVRB	FALSE
21904	MR-PCA	17148_7_BLVRB_BLVRB	17148_7_BLVRB_BLVRB	GCST90200439	cysteine	5	0.044412	0.0528094	0.400355	DeCODE	P30043	Chen et al.	cysteine	HMDB0000574	ENSG00000090013	BLVRB	FALSE
21905	MR-PCA	17148_7_BLVRB_BLVRB	17148_7_BLVRB_BLVRB	GCST90200440	glucose	5	0.0293667	0.0531115	0.580315	DeCODE	P30043	Chen et al.	glucose	HMDB0000122	ENSG00000090013	BLVRB	FALSE
21906	MR-PCA	17148_7_BLVRB_BLVRB	17148_7_BLVRB_BLVRB	GCST90200441	tryptophan	5	0.0157886	0.0527456	0.764684	DeCODE	P30043	Chen et al.	tryptophan	HMDB0000929	ENSG00000090013	BLVRB	FALSE
21907	MR-PCA	17148_7_BLVRB_BLVRB	17148_7_BLVRB_BLVRB	GCST90200442	valine	5	0.0809962	0.0527082	0.124369	DeCODE	P30043	Chen et al.	valine	HMDB0000883	ENSG00000090013	BLVRB	FALSE
21908	MR-PCA	17148_7_BLVRB_BLVRB	17148_7_BLVRB_BLVRB	GCST90200444	dihydroorotate	5	-0.00437069	0.0528765	0.934123	DeCODE	P30043	Chen et al.	dihydroorotate	HMDB03349	ENSG00000090013	BLVRB	FALSE
21909	MR-PCA	17148_7_BLVRB_BLVRB	17148_7_BLVRB_BLVRB	GCST90200447	maltose	5	0.0475247	0.0600606	0.428781	DeCODE	P30043	Chen et al.	maltose	HMDB0000163	ENSG00000090013	BLVRB	FALSE
21910	MR-PCA	17148_7_BLVRB_BLVRB	17148_7_BLVRB_BLVRB	GCST90200452	asparagine	5	0.0497178	0.0527162	0.345619	DeCODE	P30043	Chen et al.	asparagine	HMDB0000168	ENSG00000090013	BLVRB	FALSE
21911	MR-PCA	17148_7_BLVRB_BLVRB	17148_7_BLVRB_BLVRB	GCST90200455	alpha-ketoglutarate	5	-0.0507805	0.0528214	0.33637	DeCODE	P30043	Chen et al.	alpha-ketoglutarate	HMDB0000208	ENSG00000090013	BLVRB	FALSE
21912	MR-PCA	17148_7_BLVRB_BLVRB	17148_7_BLVRB_BLVRB	GCST90200680	5-acetylamino-6-formylamino-3-methyluracil	5	-0.132514	0.0549107	0.0158106	DeCODE	P30043	Chen et al.	5-acetylamino-6-formylamino-3-methyluracil	HMDB0011105	ENSG00000090013	BLVRB	FALSE
21913	MR-PCA	17148_7_BLVRB_BLVRB	17148_7_BLVRB_BLVRB	GCST90200684	n-acetyl-aspartyl-glutamate (naag)	5	-0.10608	0.054531	0.0517362	DeCODE	P30043	Chen et al.	n-acetyl-aspartyl-glutamate (naag)	HMDB0001067	ENSG00000090013	BLVRB	FALSE
21914	MR-PCA	17148_7_BLVRB_BLVRB	17148_7_BLVRB_BLVRB	GCST90200687	bilirubin (e,z or z,e)*	5	0.0287494	0.0527398	0.585673	DeCODE	P30043	Chen et al.	bilirubin (e,z or z,e)*	HMDB0000488	ENSG00000090013	BLVRB	FALSE
21915	MR-PCA	17148_7_BLVRB_BLVRB	17148_7_BLVRB_BLVRB	GCST90200691	n-delta-acetylornithine	5	0.00306911	0.0526701	0.953533	DeCODE	P30043	Chen et al.	n-delta-acetylornithine	HMDB0003357	ENSG00000090013	BLVRB	FALSE
21916	MR-PCA	17148_7_BLVRB_BLVRB	17148_7_BLVRB_BLVRB	GCST90200704	bilirubin (z,z)	5	0.0594493	0.0526658	0.258981	DeCODE	P30043	Chen et al.	bilirubin (z,z)	HMDB0000054	ENSG00000090013	BLVRB	FALSE
21917	MR-PCA	17148_7_BLVRB_BLVRB	17148_7_BLVRB_BLVRB	GCST90200706	biliverdin	5	0.0565773	0.0526628	0.282674	DeCODE	P30043	Chen et al.	biliverdin	HMDB0001008	ENSG00000090013	BLVRB	FALSE
21918	MR-PCA	17148_7_BLVRB_BLVRB	17148_7_BLVRB_BLVRB	GCST90200707	glycine	5	0.0333017	0.0526632	0.527157	DeCODE	P30043	Chen et al.	glycine	HMDB0000123	ENSG00000090013	BLVRB	FALSE
21919	MR-PCA	17148_7_BLVRB_BLVRB	17148_7_BLVRB_BLVRB	M00053	glutamine	2	0.198616	0.187674	0.289918	DeCODE	P30043	Shin et al.	glutamine	HMDB0000641	ENSG00000090013	BLVRB	FALSE
21920	MR-PCA	17148_7_BLVRB_BLVRB	17148_7_BLVRB_BLVRB	M00054	tryptophan	2	-0.0545999	0.187898	0.771371	DeCODE	P30043	Shin et al.	tryptophan	HMDB0000929	ENSG00000090013	BLVRB	FALSE
21921	MR-PCA	17148_7_BLVRB_BLVRB	17148_7_BLVRB_BLVRB	M00059	histidine	2	0.175177	0.187887	0.351155	DeCODE	P30043	Shin et al.	histidine	HMDB0000177	ENSG00000090013	BLVRB	FALSE
21922	MR-PCA	17148_7_BLVRB_BLVRB	17148_7_BLVRB_BLVRB	M00063	cholesterol	2	0.254426	0.187759	0.175397	DeCODE	P30043	Shin et al.	cholesterol	HMDB0000067	ENSG00000090013	BLVRB	FALSE
21923	MR-PCA	17148_7_BLVRB_BLVRB	17148_7_BLVRB_BLVRB	M00064	phenylalanine	2	0.0564796	0.187892	0.763723	DeCODE	P30043	Shin et al.	phenylalanine	HMDB0000159	ENSG00000090013	BLVRB	FALSE
21924	MR-PCA	17148_7_BLVRB_BLVRB	17148_7_BLVRB_BLVRB	M00555	adenosine	2	0.209764	0.188006	0.264536	DeCODE	P30043	Shin et al.	adenosine	HMDB0000050	ENSG00000090013	BLVRB	FALSE
21925	MR-PCA	17148_7_BLVRB_BLVRB	17148_7_BLVRB_BLVRB	M00577	fructose	2	0.0011039	0.188182	0.99532	DeCODE	P30043	Shin et al.	fructose	HMDB0000660	ENSG00000090013	BLVRB	FALSE
21926	MR-PCA	17148_7_BLVRB_BLVRB	17148_7_BLVRB_BLVRB	M00599	pyruvate	2	-0.13331	0.189424	0.481581	DeCODE	P30043	Shin et al.	pyruvate	HMDB0000243	ENSG00000090013	BLVRB	FALSE
21927	MR-PCA	17148_7_BLVRB_BLVRB	17148_7_BLVRB_BLVRB	M00606	uridine	2	0.173908	0.18791	0.354713	DeCODE	P30043	Shin et al.	uridine	HMDB0000296	ENSG00000090013	BLVRB	FALSE
21928	MR-PCA	17148_7_BLVRB_BLVRB	17148_7_BLVRB_BLVRB	M01105	linoleate (18:2n6)	2	-0.417449	0.188144	0.026502	DeCODE	P30043	Shin et al.	linoleate (18:2n6)	HMDB0006270,HMDB0000673	ENSG00000090013	BLVRB	FALSE
21929	MR-PCA	17148_7_BLVRB_BLVRB	17148_7_BLVRB_BLVRB	M01110	arachidonate (20:4n6)	2	-0.220413	0.187732	0.240361	DeCODE	P30043	Shin et al.	arachidonate (20:4n6)	HMDB0001043	ENSG00000090013	BLVRB	FALSE
21930	MR-PCA	17148_7_BLVRB_BLVRB	17148_7_BLVRB_BLVRB	M01123	inosine	2	-0.448145	0.31361	0.153008	DeCODE	P30043	Shin et al.	inosine	HMDB0000195	ENSG00000090013	BLVRB	FALSE
21931	MR-PCA	17148_7_BLVRB_BLVRB	17148_7_BLVRB_BLVRB	M01284	threonine	2	0.121792	0.21367	0.568676	DeCODE	P30043	Shin et al.	threonine	HMDB0000167	ENSG00000090013	BLVRB	FALSE
21932	MR-PCA	17148_7_BLVRB_BLVRB	17148_7_BLVRB_BLVRB	M01299	tyrosine	2	-0.055949	0.187855	0.765832	DeCODE	P30043	Shin et al.	tyrosine	HMDB0000158	ENSG00000090013	BLVRB	FALSE
21933	MR-PCA	17148_7_BLVRB_BLVRB	17148_7_BLVRB_BLVRB	M01302	methionine	2	0.198603	0.187982	0.29074	DeCODE	P30043	Shin et al.	methionine	HMDB0000696	ENSG00000090013	BLVRB	FALSE
21934	MR-PCA	17148_7_BLVRB_BLVRB	17148_7_BLVRB_BLVRB	M01336	palmitate (16:0)	2	-0.357173	0.187916	0.0573411	DeCODE	P30043	Shin et al.	palmitate (16:0)	HMDB0000220	ENSG00000090013	BLVRB	FALSE
21935	MR-PCA	17148_7_BLVRB_BLVRB	17148_7_BLVRB_BLVRB	M01358	stearate (18:0)	2	-0.323462	0.187875	0.0851256	DeCODE	P30043	Shin et al.	stearate (18:0)	HMDB0000827	ENSG00000090013	BLVRB	FALSE
21936	MR-PCA	17148_7_BLVRB_BLVRB	17148_7_BLVRB_BLVRB	M01493	ornithine	2	0.016644	0.188507	0.929643	DeCODE	P30043	Shin et al.	ornithine	HMDB0000214	ENSG00000090013	BLVRB	FALSE
21937	MR-PCA	17148_7_BLVRB_BLVRB	17148_7_BLVRB_BLVRB	M01508	pantothenate	2	-0.0191387	0.190432	0.919946	DeCODE	P30043	Shin et al.	pantothenate	HMDB0000210	ENSG00000090013	BLVRB	FALSE
21938	MR-PCA	17148_7_BLVRB_BLVRB	17148_7_BLVRB_BLVRB	M01564	citrate	2	0.361886	0.187768	0.0539425	DeCODE	P30043	Shin et al.	citrate	HMDB0000094	ENSG00000090013	BLVRB	FALSE
21939	MR-PCA	17148_7_BLVRB_BLVRB	17148_7_BLVRB_BLVRB	M01638	arginine	2	0.49641	0.191146	0.00940368	DeCODE	P30043	Shin et al.	arginine	HMDB0000517	ENSG00000090013	BLVRB	FALSE
21940	MR-PCA	17148_7_BLVRB_BLVRB	17148_7_BLVRB_BLVRB	M01640	ascorbate (vitamin c)	2	0.0720824	0.354672	0.83895	DeCODE	P30043	Shin et al.	ascorbate (vitamin c)	HMDB0000044	ENSG00000090013	BLVRB	FALSE
21941	MR-PCA	17148_7_BLVRB_BLVRB	17148_7_BLVRB_BLVRB	M01649	valine	2	0.0413731	0.187851	0.82568	DeCODE	P30043	Shin et al.	valine	HMDB0000883	ENSG00000090013	BLVRB	FALSE
21942	MR-PCA	17148_7_BLVRB_BLVRB	17148_7_BLVRB_BLVRB	M01670	urea	2	0.0826722	0.187982	0.660091	DeCODE	P30043	Shin et al.	urea	HMDB0000294	ENSG00000090013	BLVRB	FALSE
21943	MR-PCA	17148_7_BLVRB_BLVRB	17148_7_BLVRB_BLVRB	M01712	cortisol	2	-0.108869	0.188012	0.562553	DeCODE	P30043	Shin et al.	cortisol	HMDB0000063	ENSG00000090013	BLVRB	FALSE
21944	MR-PCA	17148_7_BLVRB_BLVRB	17148_7_BLVRB_BLVRB	M01827	riboflavin (vitamin b2)	2	0.509862	0.408147	0.211588	DeCODE	P30043	Shin et al.	riboflavin (vitamin b2)	HMDB0000244	ENSG00000090013	BLVRB	TRUE
21945	MR-PCA	17148_7_BLVRB_BLVRB	17148_7_BLVRB_BLVRB	M02132	citrulline	2	0.0677162	0.188285	0.71911	DeCODE	P30043	Shin et al.	citrulline	HMDB0000904	ENSG00000090013	BLVRB	FALSE
21946	MR-PCA	17148_7_BLVRB_BLVRB	17148_7_BLVRB_BLVRB	M02137	biliverdin	2	0.204768	0.203792	0.314998	DeCODE	P30043	Shin et al.	biliverdin	HMDB0001008	ENSG00000090013	BLVRB	FALSE
21947	MR-PCA	17148_7_BLVRB_BLVRB	17148_7_BLVRB_BLVRB	M02342	serotonin (5ht)	2	-0.24818	0.211754	0.241189	DeCODE	P30043	Shin et al.	serotonin (5ht)	HMDB0000259	ENSG00000090013	BLVRB	FALSE
21948	MR-PCA	17148_7_BLVRB_BLVRB	17148_7_BLVRB_BLVRB	M03147	xanthine	2	0.0743165	0.199641	0.709706	DeCODE	P30043	Shin et al.	xanthine	HMDB0000292	ENSG00000090013	BLVRB	FALSE
21949	MR-PCA	17148_7_BLVRB_BLVRB	17148_7_BLVRB_BLVRB	M11438	phosphate	2	0.13697	0.188071	0.466436	DeCODE	P30043	Shin et al.	phosphate	HMDB0001429	ENSG00000090013	BLVRB	FALSE
21950	MR-PCA	17148_7_BLVRB_BLVRB	17148_7_BLVRB_BLVRB	M15122	glycerol	2	-0.063676	0.187938	0.73475	DeCODE	P30043	Shin et al.	glycerol	HMDB0000131	ENSG00000090013	BLVRB	FALSE
21951	MR-PCA	17148_7_BLVRB_BLVRB	17148_7_BLVRB_BLVRB	M15488	acetylphosphate	2	0.209764	0.188006	0.264536	DeCODE	P30043	Shin et al.	acetylphosphate	HMDB0001494	ENSG00000090013	BLVRB	FALSE
21952	MR-PCA	17148_7_BLVRB_BLVRB	17148_7_BLVRB_BLVRB	M15506	choline	2	0.0984765	0.188472	0.601322	DeCODE	P30043	Shin et al.	choline	HMDB0000097	ENSG00000090013	BLVRB	FALSE
21953	MR-PCA	17148_7_BLVRB_BLVRB	17148_7_BLVRB_BLVRB	M15630	n-acetylornithine	2	0.0457878	0.190622	0.810174	DeCODE	P30043	Shin et al.	n-acetylornithine	HMDB0003357	ENSG00000090013	BLVRB	FALSE
21954	MR-PCA	17148_7_BLVRB_BLVRB	17148_7_BLVRB_BLVRB	M15677	3-methylhistidine	2	0.207738	0.21724	0.338941	DeCODE	P30043	Shin et al.	3-methylhistidine	HMDB0000479	ENSG00000090013	BLVRB	FALSE
21955	MR-PCA	17148_7_BLVRB_BLVRB	17148_7_BLVRB_BLVRB	M15990	glycerophosphorylcholine (gpc)	2	0.0526154	0.195656	0.787993	DeCODE	P30043	Shin et al.	glycerophosphorylcholine (gpc)	HMDB0000086	ENSG00000090013	BLVRB	FALSE
21956	MR-PCA	17148_7_BLVRB_BLVRB	17148_7_BLVRB_BLVRB	M15996	aspartate	2	0.0486756	0.188841	0.796593	DeCODE	P30043	Shin et al.	aspartate	HMDB0000191	ENSG00000090013	BLVRB	FALSE
21957	MR-PCA	17148_7_BLVRB_BLVRB	17148_7_BLVRB_BLVRB	M18254	paraxanthine	2	0.142752	0.189773	0.451914	DeCODE	P30043	Shin et al.	paraxanthine	HMDB0001860	ENSG00000090013	BLVRB	FALSE
21958	MR-PCA	17148_7_BLVRB_BLVRB	17148_7_BLVRB_BLVRB	M18467	eicosapentaenoate (epa; 20:5n3)	2	-0.0330167	0.187747	0.860406	DeCODE	P30043	Shin et al.	eicosapentaenoate (epa; 20:5n3)	HMDB0001999	ENSG00000090013	BLVRB	FALSE
21959	MR-PCA	17148_7_BLVRB_BLVRB	17148_7_BLVRB_BLVRB	M18474	estrone 3-sulfate	2	-0.647488	0.532052	0.223619	DeCODE	P30043	Shin et al.	estrone 3-sulfate	HMDB0001425	ENSG00000090013	BLVRB	FALSE
21960	MR-PCA	17148_7_BLVRB_BLVRB	17148_7_BLVRB_BLVRB	M18494	taurochenodeoxycholate	2	-0.241805	0.219775	0.271228	DeCODE	P30043	Shin et al.	taurochenodeoxycholate	HMDB0000951	ENSG00000090013	BLVRB	FALSE
21961	MR-PCA	17148_7_BLVRB_BLVRB	17148_7_BLVRB_BLVRB	M19323	docosahexaenoate (dha; 22:6n3)	2	0.00544149	0.18772	0.976875	DeCODE	P30043	Shin et al.	docosahexaenoate (dha; 22:6n3)	HMDB0002183	ENSG00000090013	BLVRB	FALSE
21962	MR-PCA	17148_7_BLVRB_BLVRB	17148_7_BLVRB_BLVRB	M19934	myo-inositol	2	0.0344685	0.1879	0.854453	DeCODE	P30043	Shin et al.	myo-inositol	HMDB0000211	ENSG00000090013	BLVRB	FALSE
21963	MR-PCA	17148_7_BLVRB_BLVRB	17148_7_BLVRB_BLVRB	M20489	glucose	2	-0.299048	0.188273	0.112202	DeCODE	P30043	Shin et al.	glucose	HMDB0000122	ENSG00000090013	BLVRB	FALSE
21964	MR-PCA	17148_7_BLVRB_BLVRB	17148_7_BLVRB_BLVRB	M21044	2-hydroxybutyrate (ahb)	2	-0.0150885	0.187757	0.93595	DeCODE	P30043	Shin et al.	2-hydroxybutyrate (ahb)	HMDB0000008	ENSG00000090013	BLVRB	FALSE
21965	MR-PCA	17148_7_BLVRB_BLVRB	17148_7_BLVRB_BLVRB	M22189	palmitoylcarnitine (c16)	2	0.021592	0.189133	0.909108	DeCODE	P30043	Shin et al.	palmitoylcarnitine (c16)	HMDB0000222	ENSG00000090013	BLVRB	FALSE
21966	MR-PCA	17148_7_BLVRB_BLVRB	17148_7_BLVRB_BLVRB	M22842	cholate	2	-0.43241	0.215343	0.0446422	DeCODE	P30043	Shin et al.	cholate	HMDB0000619	ENSG00000090013	BLVRB	FALSE
21967	MR-PCA	17148_7_BLVRB_BLVRB	17148_7_BLVRB_BLVRB	M27716	bilirubin (z,z)	2	0.45629	0.201511	0.0235528	DeCODE	P30043	Shin et al.	bilirubin (z,z)	HMDB0000054	ENSG00000090013	BLVRB	FALSE
21968	MR-PCA	17148_7_BLVRB_BLVRB	17148_7_BLVRB_BLVRB	M27718	creatine	2	-0.000607549	0.187672	0.997417	DeCODE	P30043	Shin et al.	creatine	HMDB0000064	ENSG00000090013	BLVRB	FALSE
21969	MR-PCA	17148_7_BLVRB_BLVRB	17148_7_BLVRB_BLVRB	M31453	cysteine	2	0.15801	0.189153	0.403519	DeCODE	P30043	Shin et al.	cysteine	HMDB0000574	ENSG00000090013	BLVRB	FALSE
21970	MR-PCA	17148_7_BLVRB_BLVRB	17148_7_BLVRB_BLVRB	M31454	cystine	2	0.685092	0.361767	0.0582595	DeCODE	P30043	Shin et al.	cystine	HMDB0000192	ENSG00000090013	BLVRB	FALSE
21971	MR-PCA	17148_7_BLVRB_BLVRB	17148_7_BLVRB_BLVRB	M32198	acetylcarnitine (c2)	2	-0.0303086	0.187879	0.871842	DeCODE	P30043	Shin et al.	acetylcarnitine (c2)	HMDB0000201	ENSG00000090013	BLVRB	FALSE
21972	MR-PCA	17148_7_BLVRB_BLVRB	17148_7_BLVRB_BLVRB	M32315	serine	2	-0.211892	0.187964	0.259616	DeCODE	P30043	Shin et al.	serine	HMDB0000187	ENSG00000090013	BLVRB	FALSE
21973	MR-PCA	17148_7_BLVRB_BLVRB	17148_7_BLVRB_BLVRB	M32319	trans-4-hydroxyproline	2	0.0864884	0.187889	0.645289	DeCODE	P30043	Shin et al.	trans-4-hydroxyproline	HMDB0000725	ENSG00000090013	BLVRB	FALSE
21974	MR-PCA	17148_7_BLVRB_BLVRB	17148_7_BLVRB_BLVRB	M32322	glutamate	2	-0.608314	0.187842	0.00120191	DeCODE	P30043	Shin et al.	glutamate	HMDB0000148	ENSG00000090013	BLVRB	FALSE
21975	MR-PCA	17148_7_BLVRB_BLVRB	17148_7_BLVRB_BLVRB	M32338	glycine	2	0.0339635	0.187878	0.856544	DeCODE	P30043	Shin et al.	glycine	HMDB0000123	ENSG00000090013	BLVRB	FALSE
21976	MR-PCA	17148_7_BLVRB_BLVRB	17148_7_BLVRB_BLVRB	M32339	alanine	2	-0.144928	0.188039	0.440863	DeCODE	P30043	Shin et al.	alanine	HMDB0000161	ENSG00000090013	BLVRB	FALSE
21977	MR-PCA	17148_7_BLVRB_BLVRB	17148_7_BLVRB_BLVRB	M32425	dehydroepiandrosterone sulfate (dhea-s)	2	-0.150261	0.188006	0.424154	DeCODE	P30043	Shin et al.	dehydroepiandrosterone sulfate (dhea-s)	HMDB0001032	ENSG00000090013	BLVRB	FALSE
21978	MR-PCA	17148_7_BLVRB_BLVRB	17148_7_BLVRB_BLVRB	M32458	oleamide	2	-0.116604	0.194333	0.54849	DeCODE	P30043	Shin et al.	oleamide	HMDB0002117	ENSG00000090013	BLVRB	FALSE
21979	MR-PCA	17148_7_BLVRB_BLVRB	17148_7_BLVRB_BLVRB	M32593	heme	2	0.502749	0.208794	0.0160459	DeCODE	P30043	Shin et al.	heme	HMDB0003178	ENSG00000090013	BLVRB	FALSE
21980	MR-PCA	17148_7_BLVRB_BLVRB	17148_7_BLVRB_BLVRB	M33453	alpha-ketoglutarate	2	0.178729	0.213113	0.401661	DeCODE	P30043	Shin et al.	alpha-ketoglutarate	HMDB0000208	ENSG00000090013	BLVRB	FALSE
21981	MR-PCA	17148_7_BLVRB_BLVRB	17148_7_BLVRB_BLVRB	M34106	bilirubin (e,z or z,e)*	2	0.02619	0.228777	0.908859	DeCODE	P30043	Shin et al.	bilirubin (e,z or z,e)*	HMDB0000488	ENSG00000090013	BLVRB	FALSE
21982	MR-PCA	17148_7_BLVRB_BLVRB	17148_7_BLVRB_BLVRB	M34283	asparagine	2	-0.323403	0.188399	0.0860544	DeCODE	P30043	Shin et al.	asparagine	HMDB0000168	ENSG00000090013	BLVRB	FALSE
21983	MR-PCA	17148_7_BLVRB_BLVRB	17148_7_BLVRB_BLVRB	bioa_001	alanine	2	-0.0859674	0.0551499	0.119045	DeCODE	P30043	Lotta et al.	alanine	HMDB0000161	ENSG00000090013	BLVRB	FALSE
21984	MR-PCA	17148_7_BLVRB_BLVRB	17148_7_BLVRB_BLVRB	bioa_002	arginine	2	0.534412	0.0919178	6.09895e-09	DeCODE	P30043	Lotta et al.	arginine	HMDB0000517	ENSG00000090013	BLVRB	FALSE
21985	MR-PCA	17148_7_BLVRB_BLVRB	17148_7_BLVRB_BLVRB	bioa_003	asparagine	2	-0.262212	0.0916395	0.00421855	DeCODE	P30043	Lotta et al.	asparagine	HMDB0000168	ENSG00000090013	BLVRB	FALSE
21986	MR-PCA	17148_7_BLVRB_BLVRB	17148_7_BLVRB_BLVRB	bioa_004	aspartate	2	0.0641892	0.0918598	0.484694	DeCODE	P30043	Lotta et al.	aspartate	HMDB0000191	ENSG00000090013	BLVRB	FALSE
21987	MR-PCA	17148_7_BLVRB_BLVRB	17148_7_BLVRB_BLVRB	bioa_005	citrulline	2	0.0482902	0.0916144	0.598123	DeCODE	P30043	Lotta et al.	citrulline	HMDB0000904	ENSG00000090013	BLVRB	FALSE
21988	MR-PCA	17148_7_BLVRB_BLVRB	17148_7_BLVRB_BLVRB	bioa_006	glutamine	2	-0.0312678	0.0553415	0.572076	DeCODE	P30043	Lotta et al.	glutamine	HMDB0000641	ENSG00000090013	BLVRB	FALSE
21989	MR-PCA	17148_7_BLVRB_BLVRB	17148_7_BLVRB_BLVRB	bioa_007	glutamate	2	-0.100989	0.0915588	0.270029	DeCODE	P30043	Lotta et al.	glutamate	HMDB0000148	ENSG00000090013	BLVRB	FALSE
21990	MR-PCA	17148_7_BLVRB_BLVRB	17148_7_BLVRB_BLVRB	bioa_008	glycine	2	-0.0261989	0.0572577	0.647268	DeCODE	P30043	Lotta et al.	glycine	HMDB0000123	ENSG00000090013	BLVRB	FALSE
21991	MR-PCA	17148_7_BLVRB_BLVRB	17148_7_BLVRB_BLVRB	bioa_009	histidine	2	-0.112106	0.0567512	0.0482241	DeCODE	P30043	Lotta et al.	histidine	HMDB0000177	ENSG00000090013	BLVRB	FALSE
21992	MR-PCA	17148_7_BLVRB_BLVRB	17148_7_BLVRB_BLVRB	bioa_013	methionine	2	-0.168687	0.091574	0.0654632	DeCODE	P30043	Lotta et al.	methionine	HMDB0000696	ENSG00000090013	BLVRB	FALSE
21993	MR-PCA	17148_7_BLVRB_BLVRB	17148_7_BLVRB_BLVRB	bioa_014	ornithine	2	-0.378932	0.0916339	3.54514e-05	DeCODE	P30043	Lotta et al.	ornithine	HMDB0000214	ENSG00000090013	BLVRB	FALSE
21994	MR-PCA	17148_7_BLVRB_BLVRB	17148_7_BLVRB_BLVRB	bioa_015	phenylethylamine	4	-0.0647116	0.0576662	0.261788	DeCODE	P30043	Lotta et al.	phenylethylamine	HMDB0012275	ENSG00000090013	BLVRB	FALSE
21995	MR-PCA	17148_7_BLVRB_BLVRB	17148_7_BLVRB_BLVRB	bioa_016	phenylalanine	2	0.0558813	0.0557655	0.316307	DeCODE	P30043	Lotta et al.	phenylalanine	HMDB0000159	ENSG00000090013	BLVRB	FALSE
21996	MR-PCA	17148_7_BLVRB_BLVRB	17148_7_BLVRB_BLVRB	bioa_018	serine	2	-0.235777	0.0915898	0.0100453	DeCODE	P30043	Lotta et al.	serine	HMDB0000187	ENSG00000090013	BLVRB	FALSE
21997	MR-PCA	17148_7_BLVRB_BLVRB	17148_7_BLVRB_BLVRB	bioa_019	threonine	2	-0.166524	0.0941789	0.0770334	DeCODE	P30043	Lotta et al.	threonine	HMDB0000167	ENSG00000090013	BLVRB	FALSE
21998	MR-PCA	17148_7_BLVRB_BLVRB	17148_7_BLVRB_BLVRB	bioa_020	tryptophan	2	-0.169078	0.0915628	0.0648089	DeCODE	P30043	Lotta et al.	tryptophan	HMDB0000929	ENSG00000090013	BLVRB	FALSE
21999	MR-PCA	17148_7_BLVRB_BLVRB	17148_7_BLVRB_BLVRB	bioa_021	tyrosine	2	0.0198519	0.0653624	0.761341	DeCODE	P30043	Lotta et al.	tyrosine	HMDB0000158	ENSG00000090013	BLVRB	FALSE
22000	MR-PCA	17148_7_BLVRB_BLVRB	17148_7_BLVRB_BLVRB	bioa_022	valine	2	-0.0774273	0.0554	0.162232	DeCODE	P30043	Lotta et al.	valine	HMDB0000883	ENSG00000090013	BLVRB	FALSE
22001	MR-PCA	17148_7_BLVRB_BLVRB	17148_7_BLVRB_BLVRB	bioa_023	n-acetylornithine	2	0.0248441	0.091984	0.78709	DeCODE	P30043	Lotta et al.	n-acetylornithine	HMDB0003357	ENSG00000090013	BLVRB	FALSE
22002	MR-PCA	17148_7_BLVRB_BLVRB	17148_7_BLVRB_BLVRB	bioa_030	trans-hydroxyproline	2	-0.00213688	0.0916816	0.981405	DeCODE	P30043	Lotta et al.	trans-hydroxyproline	HMDB0000725	ENSG00000090013	BLVRB	FALSE
22003	MR-PCA	17148_7_BLVRB_BLVRB	17148_7_BLVRB_BLVRB	bioa_031	sarcosine	5	0.00963196	0.0322238	0.76501	DeCODE	P30043	Lotta et al.	sarcosine	HMDB0000271	ENSG00000090013	BLVRB	FALSE
22004	MR-PCA	17148_7_BLVRB_BLVRB	17148_7_BLVRB_BLVRB	bioa_032	serotonin	2	-0.0581721	0.117223	0.619718	DeCODE	P30043	Lotta et al.	serotonin	HMDB0000259	ENSG00000090013	BLVRB	FALSE
22005	MR-PCA	17148_7_BLVRB_BLVRB	17148_7_BLVRB_BLVRB	bioa_033	spermidine	4	0.171179	0.0416515	3.96001e-05	DeCODE	P30043	Lotta et al.	spermidine	HMDB0001257	ENSG00000090013	BLVRB	FALSE
22006	MR-PCA	17148_7_BLVRB_BLVRB	17148_7_BLVRB_BLVRB	bior_002	acetylcarnitine (c2)	2	0.00492981	0.0915129	0.957039	DeCODE	P30043	Lotta et al.	acetylcarnitine (c2)	HMDB0000201	ENSG00000090013	BLVRB	FALSE
22007	MR-PCA	17148_7_BLVRB_BLVRB	17148_7_BLVRB_BLVRB	bior_031	hexadecanoylcarnitine	2	-0.19562	0.0916506	0.0328092	DeCODE	P30043	Lotta et al.	hexadecanoylcarnitine	HMDB0000222	ENSG00000090013	BLVRB	FALSE
22008	MR-PCA	17148_7_BLVRB_BLVRB	17148_7_BLVRB_BLVRB	met-d-Acetate	acetate	4	0.0172409	0.0158055	0.275354	DeCODE	P30043	Borges et al.	acetate	HMDB0000042	ENSG00000090013	BLVRB	FALSE
22009	MR-PCA	17148_7_BLVRB_BLVRB	17148_7_BLVRB_BLVRB	met-d-Acetoacetate	acetoacetate	4	0.0223998	0.0158035	0.156368	DeCODE	P30043	Borges et al.	acetoacetate	HMDB0000060	ENSG00000090013	BLVRB	FALSE
22010	MR-PCA	17148_7_BLVRB_BLVRB	17148_7_BLVRB_BLVRB	met-d-Ala	alanine	4	0.0116015	0.0158036	0.462885	DeCODE	P30043	Borges et al.	alanine	HMDB0000161	ENSG00000090013	BLVRB	FALSE
22011	MR-PCA	17148_7_BLVRB_BLVRB	17148_7_BLVRB_BLVRB	met-d-Citrate	citrate	4	-0.0105763	0.0158042	0.503362	DeCODE	P30043	Borges et al.	citrate	HMDB0000094	ENSG00000090013	BLVRB	FALSE
22012	MR-PCA	17148_7_BLVRB_BLVRB	17148_7_BLVRB_BLVRB	met-d-Gln	glutamine	4	-0.000729366	0.0158258	0.963241	DeCODE	P30043	Borges et al.	glutamine	HMDB0000641	ENSG00000090013	BLVRB	FALSE
22013	MR-PCA	17148_7_BLVRB_BLVRB	17148_7_BLVRB_BLVRB	met-d-Glucose	glucose	4	0.0387586	0.0158178	0.014273	DeCODE	P30043	Borges et al.	glucose	HMDB0000122	ENSG00000090013	BLVRB	FALSE
22014	MR-PCA	17148_7_BLVRB_BLVRB	17148_7_BLVRB_BLVRB	met-d-Gly	glycine	4	-0.00788236	0.0158105	0.618095	DeCODE	P30043	Borges et al.	glycine	HMDB0000123	ENSG00000090013	BLVRB	FALSE
22015	MR-PCA	17148_7_BLVRB_BLVRB	17148_7_BLVRB_BLVRB	met-d-His	histidine	4	-0.0172241	0.0158159	0.276137	DeCODE	P30043	Borges et al.	histidine	HMDB0000177	ENSG00000090013	BLVRB	FALSE
22016	MR-PCA	17148_7_BLVRB_BLVRB	17148_7_BLVRB_BLVRB	met-d-LA	linoleate (18:2n6)	4	-0.0138765	0.0158087	0.380065	DeCODE	P30043	Borges et al.	linoleate (18:2n6)	HMDB0006270,HMDB0000673	ENSG00000090013	BLVRB	FALSE
22017	MR-PCA	17148_7_BLVRB_BLVRB	17148_7_BLVRB_BLVRB	met-d-Phe	phenylalanine	4	0.0112919	0.0158069	0.475003	DeCODE	P30043	Borges et al.	phenylalanine	HMDB0000159	ENSG00000090013	BLVRB	FALSE
22018	MR-PCA	17148_7_BLVRB_BLVRB	17148_7_BLVRB_BLVRB	met-d-Pyruvate	pyruvate	4	0.00358116	0.015826	0.82098	DeCODE	P30043	Borges et al.	pyruvate	HMDB0000243	ENSG00000090013	BLVRB	FALSE
22019	MR-PCA	17148_7_BLVRB_BLVRB	17148_7_BLVRB_BLVRB	met-d-Tyr	tyrosine	4	0.00825497	0.0158148	0.601686	DeCODE	P30043	Borges et al.	tyrosine	HMDB0000158	ENSG00000090013	BLVRB	FALSE
22020	MR-PCA	17148_7_BLVRB_BLVRB	17148_7_BLVRB_BLVRB	met-d-Val	valine	4	0.00599881	0.0158054	0.704285	DeCODE	P30043	Borges et al.	valine	HMDB0000883	ENSG00000090013	BLVRB	FALSE
22021	MR-PCA	17204_17_PNMT_PNMT	17204_17_PNMT_PNMT	GCST90199627	n-alpha-acetylornithine	2	-0.0470472	0.188471	0.802877	DeCODE	Q3KPI0	Chen et al.	n-alpha-acetylornithine	HMDB0003357	ENSG00000007129	CEACAM21	FALSE
22022	MR-PCA	17204_17_PNMT_PNMT	17204_17_PNMT_PNMT	GCST90199628	3-methylhistidine	2	-0.052752	0.154994	0.733594	DeCODE	Q3KPI0	Chen et al.	3-methylhistidine	HMDB0000479	ENSG00000007129	CEACAM21	FALSE
22023	MR-PCA	17204_17_PNMT_PNMT	17204_17_PNMT_PNMT	GCST90199629	glycerophosphorylcholine (gpc)	2	0.134958	0.155716	0.38611	DeCODE	Q3KPI0	Chen et al.	glycerophosphorylcholine (gpc)	HMDB0000086	ENSG00000007129	CEACAM21	FALSE
22024	MR-PCA	17204_17_PNMT_PNMT	17204_17_PNMT_PNMT	GCST90199637	n-acetylglutamate	2	-0.157792	0.159749	0.323274	DeCODE	Q3KPI0	Chen et al.	n-acetylglutamate	HMDB0001138	ENSG00000007129	CEACAM21	FALSE
22025	MR-PCA	17204_17_PNMT_PNMT	17204_17_PNMT_PNMT	GCST90199651	docosahexaenoate (dha; 22:6n3)	2	0.139055	0.155078	0.369889	DeCODE	Q3KPI0	Chen et al.	docosahexaenoate (dha; 22:6n3)	HMDB0002183	ENSG00000007129	CEACAM21	FALSE
22026	MR-PCA	17204_17_PNMT_PNMT	17204_17_PNMT_PNMT	GCST90199652	1-stearoyl-2-oleoyl-gps (18:0/18:1)	2	0.184891	0.157224	0.239606	DeCODE	Q3KPI0	Chen et al.	1-stearoyl-2-oleoyl-gps (18:0/18:1)	HMDB0010163	ENSG00000007129	CEACAM21	FALSE
22027	MR-PCA	17204_17_PNMT_PNMT	17204_17_PNMT_PNMT	GCST90199654	paraxanthine	2	-0.0761029	0.159371	0.632991	DeCODE	Q3KPI0	Chen et al.	paraxanthine	HMDB0001860	ENSG00000007129	CEACAM21	FALSE
22028	MR-PCA	17204_17_PNMT_PNMT	17204_17_PNMT_PNMT	GCST90199665	n-acetylaspartate (naa)	2	0.270153	0.156322	0.0839564	DeCODE	Q3KPI0	Chen et al.	n-acetylaspartate (naa)	HMDB0000812	ENSG00000007129	CEACAM21	FALSE
22029	MR-PCA	17204_17_PNMT_PNMT	17204_17_PNMT_PNMT	GCST90199666	palmitoylcarnitine (c16)	2	0.101833	0.1553	0.512006	DeCODE	Q3KPI0	Chen et al.	palmitoylcarnitine (c16)	HMDB0000222	ENSG00000007129	CEACAM21	FALSE
22030	MR-PCA	17204_17_PNMT_PNMT	17204_17_PNMT_PNMT	GCST90199669	acetylcarnitine (c2)	2	0.0591978	0.155247	0.702971	DeCODE	Q3KPI0	Chen et al.	acetylcarnitine (c2)	HMDB0000201	ENSG00000007129	CEACAM21	FALSE
22031	MR-PCA	17204_17_PNMT_PNMT	17204_17_PNMT_PNMT	GCST90199673	dehydroepiandrosterone sulfate (dhea-s)	2	0.0223175	0.155565	0.885926	DeCODE	Q3KPI0	Chen et al.	dehydroepiandrosterone sulfate (dhea-s)	HMDB0001032	ENSG00000007129	CEACAM21	FALSE
22032	MR-PCA	17204_17_PNMT_PNMT	17204_17_PNMT_PNMT	GCST90199691	1-methylhistidine	2	-0.0218038	0.155576	0.888543	DeCODE	Q3KPI0	Chen et al.	1-methylhistidine	HMDB0000001	ENSG00000007129	CEACAM21	FALSE
22033	MR-PCA	17204_17_PNMT_PNMT	17204_17_PNMT_PNMT	GCST90199845	sphinganine-1-phosphate	2	0.132621	0.15653	0.396852	DeCODE	Q3KPI0	Chen et al.	sphinganine-1-phosphate	HMDB0001383	ENSG00000007129	CEACAM21	FALSE
22034	MR-PCA	17204_17_PNMT_PNMT	17204_17_PNMT_PNMT	GCST90199896	sulfate*	2	0.115494	0.155539	0.457757	DeCODE	Q3KPI0	Chen et al.	sulfate*	HMDB01448	ENSG00000007129	CEACAM21	FALSE
22035	MR-PCA	17204_17_PNMT_PNMT	17204_17_PNMT_PNMT	GCST90199972	sphingomyelin (d18:1/24:1, d18:2/24:0)*	2	0.143107	0.155184	0.356436	DeCODE	Q3KPI0	Chen et al.	sphingomyelin (d18:1/24:1, d18:2/24:0)*	HMDB0012107	ENSG00000007129	CEACAM21	FALSE
22036	MR-PCA	17204_17_PNMT_PNMT	17204_17_PNMT_PNMT	GCST90200001	sphingomyelin (d18:1/20:0, d16:1/22:0)*	2	-0.0130575	0.155292	0.93299	DeCODE	Q3KPI0	Chen et al.	sphingomyelin (d18:1/20:0, d16:1/22:0)*	HMDB0012102	ENSG00000007129	CEACAM21	FALSE
22037	MR-PCA	17204_17_PNMT_PNMT	17204_17_PNMT_PNMT	GCST90200049	myristoyl dihydrosphingomyelin (d18:0/14:0)*	2	-0.040701	0.155321	0.793288	DeCODE	Q3KPI0	Chen et al.	myristoyl dihydrosphingomyelin (d18:0/14:0)*	HMDB0012085	ENSG00000007129	CEACAM21	FALSE
22038	MR-PCA	17204_17_PNMT_PNMT	17204_17_PNMT_PNMT	GCST90200056	sphingomyelin (d18:0/18:0, d19:0/17:0)*	2	-0.183532	0.155136	0.236793	DeCODE	Q3KPI0	Chen et al.	sphingomyelin (d18:0/18:0, d19:0/17:0)*	HMDB0012087	ENSG00000007129	CEACAM21	FALSE
22039	MR-PCA	17204_17_PNMT_PNMT	17204_17_PNMT_PNMT	GCST90200279	pantothenate	2	-0.150893	0.15589	0.33307	DeCODE	Q3KPI0	Chen et al.	pantothenate	HMDB0000210	ENSG00000007129	CEACAM21	FALSE
22040	MR-PCA	17204_17_PNMT_PNMT	17204_17_PNMT_PNMT	GCST90200281	phosphoethanolamine	2	0.218715	0.155328	0.159107	DeCODE	Q3KPI0	Chen et al.	phosphoethanolamine	HMDB0000224	ENSG00000007129	CEACAM21	FALSE
22041	MR-PCA	17204_17_PNMT_PNMT	17204_17_PNMT_PNMT	GCST90200283	3-ureidopropionate	2	0.0658306	0.162476	0.685351	DeCODE	Q3KPI0	Chen et al.	3-ureidopropionate	HMDB0000026	ENSG00000007129	CEACAM21	FALSE
22042	MR-PCA	17204_17_PNMT_PNMT	17204_17_PNMT_PNMT	GCST90200291	sarcosine	2	0.157494	0.155606	0.311476	DeCODE	Q3KPI0	Chen et al.	sarcosine	HMDB0000271	ENSG00000007129	CEACAM21	FALSE
22043	MR-PCA	17204_17_PNMT_PNMT	17204_17_PNMT_PNMT	GCST90200292	trans-4-hydroxyproline	2	0.10031	0.155328	0.518412	DeCODE	Q3KPI0	Chen et al.	trans-4-hydroxyproline	HMDB0000725	ENSG00000007129	CEACAM21	FALSE
22044	MR-PCA	17204_17_PNMT_PNMT	17204_17_PNMT_PNMT	GCST90200293	thyroxine	2	-0.0375858	0.15524	0.808692	DeCODE	Q3KPI0	Chen et al.	thyroxine	HMDB0000248	ENSG00000007129	CEACAM21	FALSE
22045	MR-PCA	17204_17_PNMT_PNMT	17204_17_PNMT_PNMT	GCST90200296	methyl indole-3-acetate	2	-0.128818	0.168266	0.443937	DeCODE	Q3KPI0	Chen et al.	methyl indole-3-acetate	HMDB0029738	ENSG00000007129	CEACAM21	FALSE
22046	MR-PCA	17204_17_PNMT_PNMT	17204_17_PNMT_PNMT	GCST90200304	citrate	2	-0.0641342	0.155259	0.679549	DeCODE	Q3KPI0	Chen et al.	citrate	HMDB0000094	ENSG00000007129	CEACAM21	FALSE
22047	MR-PCA	17204_17_PNMT_PNMT	17204_17_PNMT_PNMT	GCST90200306	butyrate/isobutyrate (4:0)	2	-0.211022	0.157716	0.180899	DeCODE	Q3KPI0	Chen et al.	butyrate/isobutyrate (4:0)	HMDB0000039	ENSG00000007129	CEACAM21	FALSE
22048	MR-PCA	17204_17_PNMT_PNMT	17204_17_PNMT_PNMT	GCST90200314	n-acetylneuraminate	2	0.0927698	0.155834	0.551636	DeCODE	Q3KPI0	Chen et al.	n-acetylneuraminate	HMDB0000230	ENSG00000007129	CEACAM21	FALSE
22049	MR-PCA	17204_17_PNMT_PNMT	17204_17_PNMT_PNMT	GCST90200318	acetoacetate	2	-0.0363047	0.170087	0.830978	DeCODE	Q3KPI0	Chen et al.	acetoacetate	HMDB0000060	ENSG00000007129	CEACAM21	FALSE
22050	MR-PCA	17204_17_PNMT_PNMT	17204_17_PNMT_PNMT	GCST90200319	cys-gly, oxidized	2	0.0346781	0.155316	0.823322	DeCODE	Q3KPI0	Chen et al.	cys-gly, oxidized	HMDB0000078	ENSG00000007129	CEACAM21	FALSE
22051	MR-PCA	17204_17_PNMT_PNMT	17204_17_PNMT_PNMT	GCST90200321	cholate	2	-0.070534	0.158846	0.657014	DeCODE	Q3KPI0	Chen et al.	cholate	HMDB0000619	ENSG00000007129	CEACAM21	FALSE
22052	MR-PCA	17204_17_PNMT_PNMT	17204_17_PNMT_PNMT	GCST90200323	creatine	2	0.0335136	0.155026	0.828846	DeCODE	Q3KPI0	Chen et al.	creatine	HMDB0000064	ENSG00000007129	CEACAM21	FALSE
22053	MR-PCA	17204_17_PNMT_PNMT	17204_17_PNMT_PNMT	GCST90200325	glycerol	2	0.240525	0.155025	0.120775	DeCODE	Q3KPI0	Chen et al.	glycerol	HMDB0000131	ENSG00000007129	CEACAM21	FALSE
22054	MR-PCA	17204_17_PNMT_PNMT	17204_17_PNMT_PNMT	GCST90200327	choline	2	-0.0847149	0.155245	0.585282	DeCODE	Q3KPI0	Chen et al.	choline	HMDB0000097	ENSG00000007129	CEACAM21	FALSE
22055	MR-PCA	17204_17_PNMT_PNMT	17204_17_PNMT_PNMT	GCST90200335	stearoyl sphingomyelin (d18:1/18:0)	2	-0.00121047	0.155276	0.99378	DeCODE	Q3KPI0	Chen et al.	stearoyl sphingomyelin (d18:1/18:0)	HMDB0001348	ENSG00000007129	CEACAM21	FALSE
22056	MR-PCA	17204_17_PNMT_PNMT	17204_17_PNMT_PNMT	GCST90200336	n-palmitoyl-sphingosine (d18:1/16:0)	2	0.028943	0.155189	0.852051	DeCODE	Q3KPI0	Chen et al.	n-palmitoyl-sphingosine (d18:1/16:0)	HMDB0004949	ENSG00000007129	CEACAM21	FALSE
22057	MR-PCA	17204_17_PNMT_PNMT	17204_17_PNMT_PNMT	GCST90200337	taurochenodeoxycholate	2	-0.123888	0.157296	0.430922	DeCODE	Q3KPI0	Chen et al.	taurochenodeoxycholate	HMDB0000951	ENSG00000007129	CEACAM21	FALSE
22058	MR-PCA	17204_17_PNMT_PNMT	17204_17_PNMT_PNMT	GCST90200341	n-stearoyl-sphingosine (d18:1/18:0)*	2	0.0622704	0.155309	0.688461	DeCODE	Q3KPI0	Chen et al.	n-stearoyl-sphingosine (d18:1/18:0)*	HMDB0004950	ENSG00000007129	CEACAM21	FALSE
22059	MR-PCA	17204_17_PNMT_PNMT	17204_17_PNMT_PNMT	GCST90200345	s-adenosylhomocysteine (sah)	2	-0.102233	0.180053	0.570177	DeCODE	Q3KPI0	Chen et al.	s-adenosylhomocysteine (sah)	HMDB00939	ENSG00000007129	CEACAM21	TRUE
22060	MR-PCA	17204_17_PNMT_PNMT	17204_17_PNMT_PNMT	GCST90200348	quinolinate	2	-0.184761	0.155802	0.235674	DeCODE	Q3KPI0	Chen et al.	quinolinate	HMDB0000232	ENSG00000007129	CEACAM21	FALSE
22061	MR-PCA	17204_17_PNMT_PNMT	17204_17_PNMT_PNMT	GCST90200349	eicosapentaenoate (epa; 20:5n3)	2	0.1918	0.155292	0.216797	DeCODE	Q3KPI0	Chen et al.	eicosapentaenoate (epa; 20:5n3)	HMDB0001999	ENSG00000007129	CEACAM21	FALSE
22062	MR-PCA	17204_17_PNMT_PNMT	17204_17_PNMT_PNMT	GCST90200351	n-acetylputrescine	2	-0.313838	0.155416	0.043452	DeCODE	Q3KPI0	Chen et al.	n-acetylputrescine	HMDB0002064	ENSG00000007129	CEACAM21	FALSE
22063	MR-PCA	17204_17_PNMT_PNMT	17204_17_PNMT_PNMT	GCST90200354	linoleate (18:2n6)	2	0.0911418	0.155264	0.557196	DeCODE	Q3KPI0	Chen et al.	linoleate (18:2n6)	HMDB0006270,HMDB0000673	ENSG00000007129	CEACAM21	FALSE
22064	MR-PCA	17204_17_PNMT_PNMT	17204_17_PNMT_PNMT	GCST90200355	adenosine 5'-diphosphate (adp)	2	0.27946	0.207889	0.17886	DeCODE	Q3KPI0	Chen et al.	adenosine 5'-diphosphate (adp)	HMDB0001341	ENSG00000007129	CEACAM21	FALSE
22065	MR-PCA	17204_17_PNMT_PNMT	17204_17_PNMT_PNMT	GCST90200356	adenosine 5'-monophosphate (amp)	2	0.291014	0.155649	0.0615287	DeCODE	Q3KPI0	Chen et al.	adenosine 5'-monophosphate (amp)	HMDB0000045	ENSG00000007129	CEACAM21	FALSE
22066	MR-PCA	17204_17_PNMT_PNMT	17204_17_PNMT_PNMT	GCST90200358	arachidonate (20:4n6)	2	0.181844	0.155148	0.241171	DeCODE	Q3KPI0	Chen et al.	arachidonate (20:4n6)	HMDB0001043	ENSG00000007129	CEACAM21	FALSE
22067	MR-PCA	17204_17_PNMT_PNMT	17204_17_PNMT_PNMT	GCST90200359	5-methylthioadenosine (mta)	2	-0.0807178	0.155736	0.604251	DeCODE	Q3KPI0	Chen et al.	5-methylthioadenosine (mta)	HMDB0001173	ENSG00000007129	CEACAM21	FALSE
22068	MR-PCA	17204_17_PNMT_PNMT	17204_17_PNMT_PNMT	GCST90200361	beta-alanine	2	-0.0418166	0.156662	0.789529	DeCODE	Q3KPI0	Chen et al.	beta-alanine	HMDB0000056	ENSG00000007129	CEACAM21	FALSE
22069	MR-PCA	17204_17_PNMT_PNMT	17204_17_PNMT_PNMT	GCST90200362	succinate	2	-0.12352	0.158334	0.43532	DeCODE	Q3KPI0	Chen et al.	succinate	HMDB0000254	ENSG00000007129	CEACAM21	FALSE
22070	MR-PCA	17204_17_PNMT_PNMT	17204_17_PNMT_PNMT	GCST90200363	choline phosphate	2	-0.00743934	0.155414	0.961822	DeCODE	Q3KPI0	Chen et al.	choline phosphate	HMDB0001565	ENSG00000007129	CEACAM21	FALSE
22071	MR-PCA	17204_17_PNMT_PNMT	17204_17_PNMT_PNMT	GCST90200364	cysteinylglycine	2	-0.0166793	0.155705	0.914693	DeCODE	Q3KPI0	Chen et al.	cysteinylglycine	HMDB0000078	ENSG00000007129	CEACAM21	FALSE
22072	MR-PCA	17204_17_PNMT_PNMT	17204_17_PNMT_PNMT	GCST90200365	phenylpyruvate	2	-0.0349769	0.155448	0.821974	DeCODE	Q3KPI0	Chen et al.	phenylpyruvate	HMDB0000205	ENSG00000007129	CEACAM21	FALSE
22073	MR-PCA	17204_17_PNMT_PNMT	17204_17_PNMT_PNMT	GCST90200368	cholesterol	2	-0.0451344	0.155281	0.77131	DeCODE	Q3KPI0	Chen et al.	cholesterol	HMDB0000067	ENSG00000007129	CEACAM21	FALSE
22074	MR-PCA	17204_17_PNMT_PNMT	17204_17_PNMT_PNMT	GCST90200369	2-hydroxyphenylacetate	2	0.152126	0.162233	0.3484	DeCODE	Q3KPI0	Chen et al.	2-hydroxyphenylacetate	HMDB0000669	ENSG00000007129	CEACAM21	FALSE
22075	MR-PCA	17204_17_PNMT_PNMT	17204_17_PNMT_PNMT	GCST90200370	aspartate	2	-0.0385343	0.155338	0.804082	DeCODE	Q3KPI0	Chen et al.	aspartate	HMDB0000191	ENSG00000007129	CEACAM21	FALSE
22076	MR-PCA	17204_17_PNMT_PNMT	17204_17_PNMT_PNMT	GCST90200372	arginine	2	-0.0569146	0.155478	0.714318	DeCODE	Q3KPI0	Chen et al.	arginine	HMDB0000517	ENSG00000007129	CEACAM21	FALSE
22077	MR-PCA	17204_17_PNMT_PNMT	17204_17_PNMT_PNMT	GCST90200374	sphinganine	2	0.110593	0.163717	0.499353	DeCODE	Q3KPI0	Chen et al.	sphinganine	HMDB0000269	ENSG00000007129	CEACAM21	FALSE
22078	MR-PCA	17204_17_PNMT_PNMT	17204_17_PNMT_PNMT	GCST90200376	flavin adenine dinucleotide (fad)	2	0.359233	0.17838	0.0440235	DeCODE	Q3KPI0	Chen et al.	flavin adenine dinucleotide (fad)	HMDB0001248	ENSG00000007129	CEACAM21	FALSE
22079	MR-PCA	17204_17_PNMT_PNMT	17204_17_PNMT_PNMT	GCST90200377	histidine	2	0.113686	0.155612	0.46504	DeCODE	Q3KPI0	Chen et al.	histidine	HMDB0000177	ENSG00000007129	CEACAM21	FALSE
22080	MR-PCA	17204_17_PNMT_PNMT	17204_17_PNMT_PNMT	GCST90200378	cortisol	2	-0.0895728	0.155899	0.565591	DeCODE	Q3KPI0	Chen et al.	cortisol	HMDB0000063	ENSG00000007129	CEACAM21	FALSE
22081	MR-PCA	17204_17_PNMT_PNMT	17204_17_PNMT_PNMT	GCST90200379	hypotaurine	2	0.191857	0.155714	0.217908	DeCODE	Q3KPI0	Chen et al.	hypotaurine	HMDB0000965	ENSG00000007129	CEACAM21	FALSE
22082	MR-PCA	17204_17_PNMT_PNMT	17204_17_PNMT_PNMT	GCST90200382	cystine	2	0.15577	0.156024	0.318098	DeCODE	Q3KPI0	Chen et al.	cystine	HMDB0000192	ENSG00000007129	CEACAM21	FALSE
22083	MR-PCA	17204_17_PNMT_PNMT	17204_17_PNMT_PNMT	GCST90200383	cystathionine	2	0.347366	0.157631	0.0275475	DeCODE	Q3KPI0	Chen et al.	cystathionine	HMDB0000099	ENSG00000007129	CEACAM21	FALSE
22084	MR-PCA	17204_17_PNMT_PNMT	17204_17_PNMT_PNMT	GCST90200384	guanidinoacetate	2	0.161141	0.155467	0.299969	DeCODE	Q3KPI0	Chen et al.	guanidinoacetate	HMDB0000128	ENSG00000007129	CEACAM21	FALSE
22085	MR-PCA	17204_17_PNMT_PNMT	17204_17_PNMT_PNMT	GCST90200385	sphingosine	2	0.0679867	0.157941	0.666864	DeCODE	Q3KPI0	Chen et al.	sphingosine	HMDB0000252	ENSG00000007129	CEACAM21	FALSE
22086	MR-PCA	17204_17_PNMT_PNMT	17204_17_PNMT_PNMT	GCST90200390	stearate (18:0)	2	-0.0380594	0.155154	0.806223	DeCODE	Q3KPI0	Chen et al.	stearate (18:0)	HMDB0000827	ENSG00000007129	CEACAM21	FALSE
22087	MR-PCA	17204_17_PNMT_PNMT	17204_17_PNMT_PNMT	GCST90200391	methionine	2	-0.0636386	0.155623	0.682592	DeCODE	Q3KPI0	Chen et al.	methionine	HMDB0000696	ENSG00000007129	CEACAM21	FALSE
22088	MR-PCA	17204_17_PNMT_PNMT	17204_17_PNMT_PNMT	GCST90200392	orotate	2	-0.100751	0.156508	0.519742	DeCODE	Q3KPI0	Chen et al.	orotate	HMDB0000226	ENSG00000007129	CEACAM21	FALSE
22089	MR-PCA	17204_17_PNMT_PNMT	17204_17_PNMT_PNMT	GCST90200393	phosphate	2	0.10182	0.155358	0.512219	DeCODE	Q3KPI0	Chen et al.	phosphate	HMDB0001429	ENSG00000007129	CEACAM21	FALSE
22090	MR-PCA	17204_17_PNMT_PNMT	17204_17_PNMT_PNMT	GCST90200394	inosine	2	-0.340919	0.200786	0.0895217	DeCODE	Q3KPI0	Chen et al.	inosine	HMDB0000195	ENSG00000007129	CEACAM21	FALSE
22091	MR-PCA	17204_17_PNMT_PNMT	17204_17_PNMT_PNMT	GCST90200395	inosine 5'-monophosphate (imp)	2	0.0822047	0.207201	0.691559	DeCODE	Q3KPI0	Chen et al.	inosine 5'-monophosphate (imp)	HMDB0000175	ENSG00000007129	CEACAM21	FALSE
22092	MR-PCA	17204_17_PNMT_PNMT	17204_17_PNMT_PNMT	GCST90200396	phenylalanine	2	-0.055649	0.155566	0.720553	DeCODE	Q3KPI0	Chen et al.	phenylalanine	HMDB0000159	ENSG00000007129	CEACAM21	FALSE
22093	MR-PCA	17204_17_PNMT_PNMT	17204_17_PNMT_PNMT	GCST90200397	palmitate (16:0)	2	0.0523451	0.155181	0.735879	DeCODE	Q3KPI0	Chen et al.	palmitate (16:0)	HMDB0000220	ENSG00000007129	CEACAM21	FALSE
22094	MR-PCA	17204_17_PNMT_PNMT	17204_17_PNMT_PNMT	GCST90200400	nicotinamide	2	0.103376	0.156693	0.509423	DeCODE	Q3KPI0	Chen et al.	nicotinamide	HMDB0001406	ENSG00000007129	CEACAM21	FALSE
22095	MR-PCA	17204_17_PNMT_PNMT	17204_17_PNMT_PNMT	GCST90200401	myo-inositol	2	-0.0592454	0.155886	0.703904	DeCODE	Q3KPI0	Chen et al.	myo-inositol	HMDB0000211	ENSG00000007129	CEACAM21	FALSE
22096	MR-PCA	17204_17_PNMT_PNMT	17204_17_PNMT_PNMT	GCST90200403	citrulline	2	0.028103	0.156232	0.857247	DeCODE	Q3KPI0	Chen et al.	citrulline	HMDB0000904	ENSG00000007129	CEACAM21	FALSE
22097	MR-PCA	17204_17_PNMT_PNMT	17204_17_PNMT_PNMT	GCST90200404	ornithine	2	0.0893666	0.155307	0.565007	DeCODE	Q3KPI0	Chen et al.	ornithine	HMDB0000214	ENSG00000007129	CEACAM21	FALSE
22098	MR-PCA	17204_17_PNMT_PNMT	17204_17_PNMT_PNMT	GCST90200405	retinol (vitamin a)	2	0.0856248	0.155387	0.581605	DeCODE	Q3KPI0	Chen et al.	retinol (vitamin a)	HMDB0000305	ENSG00000007129	CEACAM21	FALSE
22099	MR-PCA	17204_17_PNMT_PNMT	17204_17_PNMT_PNMT	GCST90200406	1-methylnicotinamide	2	-0.0556286	0.155892	0.721211	DeCODE	Q3KPI0	Chen et al.	1-methylnicotinamide	HMDB0000699	ENSG00000007129	CEACAM21	FALSE
22100	MR-PCA	17204_17_PNMT_PNMT	17204_17_PNMT_PNMT	GCST90200407	uridine	2	0.19486	0.155322	0.20964	DeCODE	Q3KPI0	Chen et al.	uridine	HMDB0000296	ENSG00000007129	CEACAM21	FALSE
22101	MR-PCA	17204_17_PNMT_PNMT	17204_17_PNMT_PNMT	GCST90200410	phytanate	2	-0.00815689	0.155615	0.958196	DeCODE	Q3KPI0	Chen et al.	phytanate	HMDB0000801	ENSG00000007129	CEACAM21	FALSE
22102	MR-PCA	17204_17_PNMT_PNMT	17204_17_PNMT_PNMT	GCST90200412	glutamate	2	-0.350869	0.154994	0.0235888	DeCODE	Q3KPI0	Chen et al.	glutamate	HMDB0000148	ENSG00000007129	CEACAM21	FALSE
22103	MR-PCA	17204_17_PNMT_PNMT	17204_17_PNMT_PNMT	GCST90200413	2'-deoxyuridine	2	-0.00218712	0.158602	0.988997	DeCODE	Q3KPI0	Chen et al.	2'-deoxyuridine	HMDB0000012	ENSG00000007129	CEACAM21	FALSE
22104	MR-PCA	17204_17_PNMT_PNMT	17204_17_PNMT_PNMT	GCST90200415	serine	2	0.207026	0.155146	0.182074	DeCODE	Q3KPI0	Chen et al.	serine	HMDB0000187	ENSG00000007129	CEACAM21	FALSE
22105	MR-PCA	17204_17_PNMT_PNMT	17204_17_PNMT_PNMT	GCST90200417	urea	2	0.222414	0.155462	0.152525	DeCODE	Q3KPI0	Chen et al.	urea	HMDB0000294	ENSG00000007129	CEACAM21	FALSE
22106	MR-PCA	17204_17_PNMT_PNMT	17204_17_PNMT_PNMT	GCST90200418	pyridoxal	2	-0.109048	0.157559	0.48887	DeCODE	Q3KPI0	Chen et al.	pyridoxal	HMDB0001545	ENSG00000007129	CEACAM21	FALSE
22107	MR-PCA	17204_17_PNMT_PNMT	17204_17_PNMT_PNMT	GCST90200419	glutamine	2	0.119966	0.155328	0.439914	DeCODE	Q3KPI0	Chen et al.	glutamine	HMDB0000641	ENSG00000007129	CEACAM21	FALSE
22108	MR-PCA	17204_17_PNMT_PNMT	17204_17_PNMT_PNMT	GCST90200422	serotonin	2	0.11064	0.162958	0.497173	DeCODE	Q3KPI0	Chen et al.	serotonin	HMDB0000259	ENSG00000007129	CEACAM21	FALSE
22109	MR-PCA	17204_17_PNMT_PNMT	17204_17_PNMT_PNMT	GCST90200423	spermidine	2	0.224125	0.164609	0.173336	DeCODE	Q3KPI0	Chen et al.	spermidine	HMDB0001257	ENSG00000007129	CEACAM21	FALSE
22110	MR-PCA	17204_17_PNMT_PNMT	17204_17_PNMT_PNMT	GCST90200427	tyrosine	2	0.0608633	0.155344	0.695209	DeCODE	Q3KPI0	Chen et al.	tyrosine	HMDB0000158	ENSG00000007129	CEACAM21	FALSE
22111	MR-PCA	17204_17_PNMT_PNMT	17204_17_PNMT_PNMT	GCST90200429	cytidine	2	-0.0896821	0.161252	0.578101	DeCODE	Q3KPI0	Chen et al.	cytidine	HMDB0000089	ENSG00000007129	CEACAM21	FALSE
22112	MR-PCA	17204_17_PNMT_PNMT	17204_17_PNMT_PNMT	GCST90200430	pyruvate	2	-0.255953	0.155278	0.0992805	DeCODE	Q3KPI0	Chen et al.	pyruvate	HMDB0000243	ENSG00000007129	CEACAM21	FALSE
22113	MR-PCA	17204_17_PNMT_PNMT	17204_17_PNMT_PNMT	GCST90200431	alanine	2	-0.037364	0.155219	0.809773	DeCODE	Q3KPI0	Chen et al.	alanine	HMDB0000161	ENSG00000007129	CEACAM21	FALSE
22114	MR-PCA	17204_17_PNMT_PNMT	17204_17_PNMT_PNMT	GCST90200432	threonine	2	0.212906	0.155396	0.17066	DeCODE	Q3KPI0	Chen et al.	threonine	HMDB0000167	ENSG00000007129	CEACAM21	FALSE
22115	MR-PCA	17204_17_PNMT_PNMT	17204_17_PNMT_PNMT	GCST90200437	fructose	2	-0.000581596	0.156437	0.997034	DeCODE	Q3KPI0	Chen et al.	fructose	HMDB0000660	ENSG00000007129	CEACAM21	FALSE
22116	MR-PCA	17204_17_PNMT_PNMT	17204_17_PNMT_PNMT	GCST90200438	alpha-ketobutyrate	2	0.000887407	0.155907	0.995459	DeCODE	Q3KPI0	Chen et al.	alpha-ketobutyrate	HMDB0000005	ENSG00000007129	CEACAM21	FALSE
22117	MR-PCA	17204_17_PNMT_PNMT	17204_17_PNMT_PNMT	GCST90200439	cysteine	2	0.141565	0.155683	0.363184	DeCODE	Q3KPI0	Chen et al.	cysteine	HMDB0000574	ENSG00000007129	CEACAM21	FALSE
22118	MR-PCA	17204_17_PNMT_PNMT	17204_17_PNMT_PNMT	GCST90200440	glucose	2	-0.365695	0.156567	0.0195068	DeCODE	Q3KPI0	Chen et al.	glucose	HMDB0000122	ENSG00000007129	CEACAM21	FALSE
22119	MR-PCA	17204_17_PNMT_PNMT	17204_17_PNMT_PNMT	GCST90200441	tryptophan	2	0.0342235	0.155502	0.825806	DeCODE	Q3KPI0	Chen et al.	tryptophan	HMDB0000929	ENSG00000007129	CEACAM21	FALSE
22120	MR-PCA	17204_17_PNMT_PNMT	17204_17_PNMT_PNMT	GCST90200442	valine	2	-0.0479123	0.155388	0.757823	DeCODE	Q3KPI0	Chen et al.	valine	HMDB0000883	ENSG00000007129	CEACAM21	FALSE
22121	MR-PCA	17204_17_PNMT_PNMT	17204_17_PNMT_PNMT	GCST90200444	dihydroorotate	2	-0.211701	0.15588	0.174429	DeCODE	Q3KPI0	Chen et al.	dihydroorotate	HMDB03349	ENSG00000007129	CEACAM21	FALSE
22122	MR-PCA	17204_17_PNMT_PNMT	17204_17_PNMT_PNMT	GCST90200447	maltose	2	-0.221256	0.177068	0.211464	DeCODE	Q3KPI0	Chen et al.	maltose	HMDB0000163	ENSG00000007129	CEACAM21	FALSE
22123	MR-PCA	17204_17_PNMT_PNMT	17204_17_PNMT_PNMT	GCST90200452	asparagine	2	0.0375464	0.155402	0.809084	DeCODE	Q3KPI0	Chen et al.	asparagine	HMDB0000168	ENSG00000007129	CEACAM21	FALSE
22124	MR-PCA	17204_17_PNMT_PNMT	17204_17_PNMT_PNMT	GCST90200455	alpha-ketoglutarate	2	-0.0162246	0.155723	0.917019	DeCODE	Q3KPI0	Chen et al.	alpha-ketoglutarate	HMDB0000208	ENSG00000007129	CEACAM21	FALSE
22125	MR-PCA	17204_17_PNMT_PNMT	17204_17_PNMT_PNMT	GCST90200680	5-acetylamino-6-formylamino-3-methyluracil	2	-0.000573431	0.161882	0.997174	DeCODE	Q3KPI0	Chen et al.	5-acetylamino-6-formylamino-3-methyluracil	HMDB0011105	ENSG00000007129	CEACAM21	FALSE
22126	MR-PCA	17204_17_PNMT_PNMT	17204_17_PNMT_PNMT	GCST90200684	n-acetyl-aspartyl-glutamate (naag)	2	-0.0204715	0.160762	0.898671	DeCODE	Q3KPI0	Chen et al.	n-acetyl-aspartyl-glutamate (naag)	HMDB0001067	ENSG00000007129	CEACAM21	FALSE
22127	MR-PCA	17204_17_PNMT_PNMT	17204_17_PNMT_PNMT	GCST90200687	bilirubin (e,z or z,e)*	2	-0.14479	0.15548	0.351729	DeCODE	Q3KPI0	Chen et al.	bilirubin (e,z or z,e)*	HMDB0000488	ENSG00000007129	CEACAM21	FALSE
22128	MR-PCA	17204_17_PNMT_PNMT	17204_17_PNMT_PNMT	GCST90200691	n-delta-acetylornithine	2	-0.0343884	0.155274	0.824728	DeCODE	Q3KPI0	Chen et al.	n-delta-acetylornithine	HMDB0003357	ENSG00000007129	CEACAM21	FALSE
22129	MR-PCA	17204_17_PNMT_PNMT	17204_17_PNMT_PNMT	GCST90200704	bilirubin (z,z)	2	-0.103634	0.155264	0.504473	DeCODE	Q3KPI0	Chen et al.	bilirubin (z,z)	HMDB0000054	ENSG00000007129	CEACAM21	FALSE
22130	MR-PCA	17204_17_PNMT_PNMT	17204_17_PNMT_PNMT	GCST90200706	biliverdin	2	0.05971	0.155245	0.70052	DeCODE	Q3KPI0	Chen et al.	biliverdin	HMDB0001008	ENSG00000007129	CEACAM21	FALSE
22131	MR-PCA	17204_17_PNMT_PNMT	17204_17_PNMT_PNMT	GCST90200707	glycine	2	0.149632	0.155235	0.335095	DeCODE	Q3KPI0	Chen et al.	glycine	HMDB0000123	ENSG00000007129	CEACAM21	FALSE
22132	MR-PCA	17204_17_PNMT_PNMT	17204_17_PNMT_PNMT	M00053	glutamine	2	0.087923	0.182026	0.629078	DeCODE	Q3KPI0	Shin et al.	glutamine	HMDB0000641	ENSG00000007129	CEACAM21	FALSE
22133	MR-PCA	17204_17_PNMT_PNMT	17204_17_PNMT_PNMT	M00054	tryptophan	2	-0.0221642	0.18225	0.903205	DeCODE	Q3KPI0	Shin et al.	tryptophan	HMDB0000929	ENSG00000007129	CEACAM21	FALSE
22134	MR-PCA	17204_17_PNMT_PNMT	17204_17_PNMT_PNMT	M00059	histidine	2	-0.148143	0.182253	0.416309	DeCODE	Q3KPI0	Shin et al.	histidine	HMDB0000177	ENSG00000007129	CEACAM21	FALSE
22135	MR-PCA	17204_17_PNMT_PNMT	17204_17_PNMT_PNMT	M00063	cholesterol	2	-0.0585253	0.182128	0.747952	DeCODE	Q3KPI0	Shin et al.	cholesterol	HMDB0000067	ENSG00000007129	CEACAM21	FALSE
22136	MR-PCA	17204_17_PNMT_PNMT	17204_17_PNMT_PNMT	M00064	phenylalanine	2	0.0619485	0.18226	0.733939	DeCODE	Q3KPI0	Shin et al.	phenylalanine	HMDB0000159	ENSG00000007129	CEACAM21	FALSE
22137	MR-PCA	17204_17_PNMT_PNMT	17204_17_PNMT_PNMT	M00555	adenosine	2	-0.146675	0.182334	0.421149	DeCODE	Q3KPI0	Shin et al.	adenosine	HMDB0000050	ENSG00000007129	CEACAM21	FALSE
22138	MR-PCA	17204_17_PNMT_PNMT	17204_17_PNMT_PNMT	M00577	fructose	2	-0.153867	0.182522	0.399226	DeCODE	Q3KPI0	Shin et al.	fructose	HMDB0000660	ENSG00000007129	CEACAM21	FALSE
22139	MR-PCA	17204_17_PNMT_PNMT	17204_17_PNMT_PNMT	M00599	pyruvate	2	-0.112088	0.183707	0.541765	DeCODE	Q3KPI0	Shin et al.	pyruvate	HMDB0000243	ENSG00000007129	CEACAM21	FALSE
22140	MR-PCA	17204_17_PNMT_PNMT	17204_17_PNMT_PNMT	M00606	uridine	2	-0.0175532	0.18226	0.923275	DeCODE	Q3KPI0	Shin et al.	uridine	HMDB0000296	ENSG00000007129	CEACAM21	FALSE
22141	MR-PCA	17204_17_PNMT_PNMT	17204_17_PNMT_PNMT	M01105	linoleate (18:2n6)	2	0.0789064	0.182528	0.665526	DeCODE	Q3KPI0	Shin et al.	linoleate (18:2n6)	HMDB0006270,HMDB0000673	ENSG00000007129	CEACAM21	FALSE
22142	MR-PCA	17204_17_PNMT_PNMT	17204_17_PNMT_PNMT	M01110	arachidonate (20:4n6)	2	-0.0840216	0.182103	0.644514	DeCODE	Q3KPI0	Shin et al.	arachidonate (20:4n6)	HMDB0001043	ENSG00000007129	CEACAM21	FALSE
22143	MR-PCA	17204_17_PNMT_PNMT	17204_17_PNMT_PNMT	M01123	inosine	2	-0.341858	0.304213	0.261121	DeCODE	Q3KPI0	Shin et al.	inosine	HMDB0000195	ENSG00000007129	CEACAM21	FALSE
22144	MR-PCA	17204_17_PNMT_PNMT	17204_17_PNMT_PNMT	M01284	threonine	2	0.135561	0.207266	0.513084	DeCODE	Q3KPI0	Shin et al.	threonine	HMDB0000167	ENSG00000007129	CEACAM21	FALSE
22145	MR-PCA	17204_17_PNMT_PNMT	17204_17_PNMT_PNMT	M01299	tyrosine	2	-0.17056	0.182191	0.349191	DeCODE	Q3KPI0	Shin et al.	tyrosine	HMDB0000158	ENSG00000007129	CEACAM21	FALSE
22146	MR-PCA	17204_17_PNMT_PNMT	17204_17_PNMT_PNMT	M01302	methionine	2	-0.107876	0.182332	0.554088	DeCODE	Q3KPI0	Shin et al.	methionine	HMDB0000696	ENSG00000007129	CEACAM21	FALSE
22147	MR-PCA	17204_17_PNMT_PNMT	17204_17_PNMT_PNMT	M01336	palmitate (16:0)	2	-0.012136	0.182285	0.946918	DeCODE	Q3KPI0	Shin et al.	palmitate (16:0)	HMDB0000220	ENSG00000007129	CEACAM21	FALSE
22148	MR-PCA	17204_17_PNMT_PNMT	17204_17_PNMT_PNMT	M01358	stearate (18:0)	2	-0.11649	0.182243	0.522694	DeCODE	Q3KPI0	Shin et al.	stearate (18:0)	HMDB0000827	ENSG00000007129	CEACAM21	FALSE
22149	MR-PCA	17204_17_PNMT_PNMT	17204_17_PNMT_PNMT	M01493	ornithine	2	0.0455613	0.18285	0.803227	DeCODE	Q3KPI0	Shin et al.	ornithine	HMDB0000214	ENSG00000007129	CEACAM21	FALSE
22150	MR-PCA	17204_17_PNMT_PNMT	17204_17_PNMT_PNMT	M01508	pantothenate	2	-0.171369	0.184714	0.353536	DeCODE	Q3KPI0	Shin et al.	pantothenate	HMDB0000210	ENSG00000007129	CEACAM21	FALSE
22151	MR-PCA	17204_17_PNMT_PNMT	17204_17_PNMT_PNMT	M01564	citrate	2	-0.116237	0.182142	0.523366	DeCODE	Q3KPI0	Shin et al.	citrate	HMDB0000094	ENSG00000007129	CEACAM21	FALSE
22152	MR-PCA	17204_17_PNMT_PNMT	17204_17_PNMT_PNMT	M01638	arginine	2	-0.206307	0.18544	0.26591	DeCODE	Q3KPI0	Shin et al.	arginine	HMDB0000517	ENSG00000007129	CEACAM21	FALSE
22153	MR-PCA	17204_17_PNMT_PNMT	17204_17_PNMT_PNMT	M01640	ascorbate (vitamin c)	2	-0.193078	0.343907	0.574508	DeCODE	Q3KPI0	Shin et al.	ascorbate (vitamin c)	HMDB0000044	ENSG00000007129	CEACAM21	FALSE
22154	MR-PCA	17204_17_PNMT_PNMT	17204_17_PNMT_PNMT	M01649	valine	2	0.110574	0.182204	0.543935	DeCODE	Q3KPI0	Shin et al.	valine	HMDB0000883	ENSG00000007129	CEACAM21	FALSE
22155	MR-PCA	17204_17_PNMT_PNMT	17204_17_PNMT_PNMT	M01670	urea	2	-0.130053	0.182348	0.475714	DeCODE	Q3KPI0	Shin et al.	urea	HMDB0000294	ENSG00000007129	CEACAM21	FALSE
22156	MR-PCA	17204_17_PNMT_PNMT	17204_17_PNMT_PNMT	M01712	cortisol	2	-0.149971	0.18236	0.410855	DeCODE	Q3KPI0	Shin et al.	cortisol	HMDB0000063	ENSG00000007129	CEACAM21	FALSE
22157	MR-PCA	17204_17_PNMT_PNMT	17204_17_PNMT_PNMT	M01827	riboflavin (vitamin b2)	2	0.431476	0.395918	0.275796	DeCODE	Q3KPI0	Shin et al.	riboflavin (vitamin b2)	HMDB0000244	ENSG00000007129	CEACAM21	FALSE
22158	MR-PCA	17204_17_PNMT_PNMT	17204_17_PNMT_PNMT	M02132	citrulline	2	-0.0395021	0.182617	0.828745	DeCODE	Q3KPI0	Shin et al.	citrulline	HMDB0000904	ENSG00000007129	CEACAM21	FALSE
22159	MR-PCA	17204_17_PNMT_PNMT	17204_17_PNMT_PNMT	M02137	biliverdin	2	-0.229913	0.197668	0.244778	DeCODE	Q3KPI0	Shin et al.	biliverdin	HMDB0001008	ENSG00000007129	CEACAM21	FALSE
22160	MR-PCA	17204_17_PNMT_PNMT	17204_17_PNMT_PNMT	M02342	serotonin (5ht)	2	-0.00858883	0.205393	0.966645	DeCODE	Q3KPI0	Shin et al.	serotonin (5ht)	HMDB0000259	ENSG00000007129	CEACAM21	FALSE
22161	MR-PCA	17204_17_PNMT_PNMT	17204_17_PNMT_PNMT	M03147	xanthine	2	0.0748396	0.193631	0.699123	DeCODE	Q3KPI0	Shin et al.	xanthine	HMDB0000292	ENSG00000007129	CEACAM21	FALSE
22162	MR-PCA	17204_17_PNMT_PNMT	17204_17_PNMT_PNMT	M11438	phosphate	2	-0.154115	0.182427	0.398218	DeCODE	Q3KPI0	Shin et al.	phosphate	HMDB0001429	ENSG00000007129	CEACAM21	FALSE
22163	MR-PCA	17204_17_PNMT_PNMT	17204_17_PNMT_PNMT	M15122	glycerol	2	0.0676721	0.182292	0.710467	DeCODE	Q3KPI0	Shin et al.	glycerol	HMDB0000131	ENSG00000007129	CEACAM21	FALSE
22164	MR-PCA	17204_17_PNMT_PNMT	17204_17_PNMT_PNMT	M15488	acetylphosphate	2	-0.146675	0.182334	0.421149	DeCODE	Q3KPI0	Shin et al.	acetylphosphate	HMDB0001494	ENSG00000007129	CEACAM21	FALSE
22165	MR-PCA	17204_17_PNMT_PNMT	17204_17_PNMT_PNMT	M15506	choline	2	-0.285575	0.182813	0.118261	DeCODE	Q3KPI0	Shin et al.	choline	HMDB0000097	ENSG00000007129	CEACAM21	FALSE
22166	MR-PCA	17204_17_PNMT_PNMT	17204_17_PNMT_PNMT	M15630	n-acetylornithine	2	-0.0429428	0.184908	0.816352	DeCODE	Q3KPI0	Shin et al.	n-acetylornithine	HMDB0003357	ENSG00000007129	CEACAM21	FALSE
22167	MR-PCA	17204_17_PNMT_PNMT	17204_17_PNMT_PNMT	M15677	3-methylhistidine	2	0.0434929	0.210707	0.836468	DeCODE	Q3KPI0	Shin et al.	3-methylhistidine	HMDB0000479	ENSG00000007129	CEACAM21	FALSE
22168	MR-PCA	17204_17_PNMT_PNMT	17204_17_PNMT_PNMT	M15990	glycerophosphorylcholine (gpc)	2	-0.307949	0.189786	0.104672	DeCODE	Q3KPI0	Shin et al.	glycerophosphorylcholine (gpc)	HMDB0000086	ENSG00000007129	CEACAM21	FALSE
22169	MR-PCA	17204_17_PNMT_PNMT	17204_17_PNMT_PNMT	M15996	aspartate	2	-0.114622	0.183169	0.531464	DeCODE	Q3KPI0	Shin et al.	aspartate	HMDB0000191	ENSG00000007129	CEACAM21	FALSE
22170	MR-PCA	17204_17_PNMT_PNMT	17204_17_PNMT_PNMT	M18254	paraxanthine	2	-0.202977	0.185864	0.274799	DeCODE	Q3KPI0	Shin et al.	paraxanthine	HMDB0001860	ENSG00000007129	CEACAM21	FALSE
22171	MR-PCA	17204_17_PNMT_PNMT	17204_17_PNMT_PNMT	M18467	eicosapentaenoate (epa; 20:5n3)	2	0.14347	0.1821	0.430777	DeCODE	Q3KPI0	Shin et al.	eicosapentaenoate (epa; 20:5n3)	HMDB0001999	ENSG00000007129	CEACAM21	FALSE
22172	MR-PCA	17204_17_PNMT_PNMT	17204_17_PNMT_PNMT	M18474	estrone 3-sulfate	2	0.441665	0.515977	0.392009	DeCODE	Q3KPI0	Shin et al.	estrone 3-sulfate	HMDB0001425	ENSG00000007129	CEACAM21	FALSE
22173	MR-PCA	17204_17_PNMT_PNMT	17204_17_PNMT_PNMT	M18494	taurochenodeoxycholate	2	-0.00419303	0.21317	0.984307	DeCODE	Q3KPI0	Shin et al.	taurochenodeoxycholate	HMDB0000951	ENSG00000007129	CEACAM21	FALSE
22174	MR-PCA	17204_17_PNMT_PNMT	17204_17_PNMT_PNMT	M19323	docosahexaenoate (dha; 22:6n3)	2	-0.0160182	0.182069	0.929894	DeCODE	Q3KPI0	Shin et al.	docosahexaenoate (dha; 22:6n3)	HMDB0002183	ENSG00000007129	CEACAM21	FALSE
22175	MR-PCA	17204_17_PNMT_PNMT	17204_17_PNMT_PNMT	M19934	myo-inositol	2	-0.452996	0.182232	0.0129251	DeCODE	Q3KPI0	Shin et al.	myo-inositol	HMDB0000211	ENSG00000007129	CEACAM21	FALSE
22176	MR-PCA	17204_17_PNMT_PNMT	17204_17_PNMT_PNMT	M20489	glucose	2	-0.294799	0.182617	0.106463	DeCODE	Q3KPI0	Shin et al.	glucose	HMDB0000122	ENSG00000007129	CEACAM21	FALSE
22177	MR-PCA	17204_17_PNMT_PNMT	17204_17_PNMT_PNMT	M21044	2-hydroxybutyrate (ahb)	2	-0.0612276	0.182113	0.736715	DeCODE	Q3KPI0	Shin et al.	2-hydroxybutyrate (ahb)	HMDB0000008	ENSG00000007129	CEACAM21	FALSE
22178	MR-PCA	17204_17_PNMT_PNMT	17204_17_PNMT_PNMT	M22189	palmitoylcarnitine (c16)	2	0.0682887	0.183425	0.709671	DeCODE	Q3KPI0	Shin et al.	palmitoylcarnitine (c16)	HMDB0000222	ENSG00000007129	CEACAM21	FALSE
22179	MR-PCA	17204_17_PNMT_PNMT	17204_17_PNMT_PNMT	M22842	cholate	2	0.0538855	0.208879	0.796427	DeCODE	Q3KPI0	Shin et al.	cholate	HMDB0000619	ENSG00000007129	CEACAM21	FALSE
22180	MR-PCA	17204_17_PNMT_PNMT	17204_17_PNMT_PNMT	M27716	bilirubin (z,z)	2	-0.166506	0.195459	0.394284	DeCODE	Q3KPI0	Shin et al.	bilirubin (z,z)	HMDB0000054	ENSG00000007129	CEACAM21	FALSE
22181	MR-PCA	17204_17_PNMT_PNMT	17204_17_PNMT_PNMT	M27718	creatine	2	0.239784	0.182023	0.187729	DeCODE	Q3KPI0	Shin et al.	creatine	HMDB0000064	ENSG00000007129	CEACAM21	FALSE
22182	MR-PCA	17204_17_PNMT_PNMT	17204_17_PNMT_PNMT	M31453	cysteine	2	0.0111113	0.183477	0.95171	DeCODE	Q3KPI0	Shin et al.	cysteine	HMDB0000574	ENSG00000007129	CEACAM21	FALSE
22183	MR-PCA	17204_17_PNMT_PNMT	17204_17_PNMT_PNMT	M31454	cystine	2	0.14496	0.351087	0.679688	DeCODE	Q3KPI0	Shin et al.	cystine	HMDB0000192	ENSG00000007129	CEACAM21	FALSE
22184	MR-PCA	17204_17_PNMT_PNMT	17204_17_PNMT_PNMT	M32198	acetylcarnitine (c2)	2	0.0134418	0.182237	0.941202	DeCODE	Q3KPI0	Shin et al.	acetylcarnitine (c2)	HMDB0000201	ENSG00000007129	CEACAM21	FALSE
22185	MR-PCA	17204_17_PNMT_PNMT	17204_17_PNMT_PNMT	M32315	serine	2	0.062684	0.182331	0.731003	DeCODE	Q3KPI0	Shin et al.	serine	HMDB0000187	ENSG00000007129	CEACAM21	FALSE
22186	MR-PCA	17204_17_PNMT_PNMT	17204_17_PNMT_PNMT	M32319	trans-4-hydroxyproline	2	-0.133518	0.182235	0.463761	DeCODE	Q3KPI0	Shin et al.	trans-4-hydroxyproline	HMDB0000725	ENSG00000007129	CEACAM21	FALSE
22187	MR-PCA	17204_17_PNMT_PNMT	17204_17_PNMT_PNMT	M32322	glutamate	2	-0.175037	0.182216	0.336753	DeCODE	Q3KPI0	Shin et al.	glutamate	HMDB0000148	ENSG00000007129	CEACAM21	FALSE
22188	MR-PCA	17204_17_PNMT_PNMT	17204_17_PNMT_PNMT	M32338	glycine	2	0.106781	0.18224	0.557918	DeCODE	Q3KPI0	Shin et al.	glycine	HMDB0000123	ENSG00000007129	CEACAM21	FALSE
22189	MR-PCA	17204_17_PNMT_PNMT	17204_17_PNMT_PNMT	M32339	alanine	2	0.0119773	0.182384	0.94764	DeCODE	Q3KPI0	Shin et al.	alanine	HMDB0000161	ENSG00000007129	CEACAM21	FALSE
22190	MR-PCA	17204_17_PNMT_PNMT	17204_17_PNMT_PNMT	M32425	dehydroepiandrosterone sulfate (dhea-s)	2	-0.109774	0.182359	0.547197	DeCODE	Q3KPI0	Shin et al.	dehydroepiandrosterone sulfate (dhea-s)	HMDB0001032	ENSG00000007129	CEACAM21	FALSE
22191	MR-PCA	17204_17_PNMT_PNMT	17204_17_PNMT_PNMT	M32458	oleamide	2	-0.104547	0.188494	0.57914	DeCODE	Q3KPI0	Shin et al.	oleamide	HMDB0002117	ENSG00000007129	CEACAM21	FALSE
22192	MR-PCA	17204_17_PNMT_PNMT	17204_17_PNMT_PNMT	M32593	heme	2	0.460392	0.202443	0.022955	DeCODE	Q3KPI0	Shin et al.	heme	HMDB0003178	ENSG00000007129	CEACAM21	FALSE
22193	MR-PCA	17204_17_PNMT_PNMT	17204_17_PNMT_PNMT	M33453	alpha-ketoglutarate	2	-0.335084	0.20668	0.104959	DeCODE	Q3KPI0	Shin et al.	alpha-ketoglutarate	HMDB0000208	ENSG00000007129	CEACAM21	FALSE
22194	MR-PCA	17204_17_PNMT_PNMT	17204_17_PNMT_PNMT	M34106	bilirubin (e,z or z,e)*	2	-0.346935	0.221893	0.11793	DeCODE	Q3KPI0	Shin et al.	bilirubin (e,z or z,e)*	HMDB0000488	ENSG00000007129	CEACAM21	FALSE
22195	MR-PCA	17204_17_PNMT_PNMT	17204_17_PNMT_PNMT	M34283	asparagine	2	-0.276379	0.182711	0.130368	DeCODE	Q3KPI0	Shin et al.	asparagine	HMDB0000168	ENSG00000007129	CEACAM21	FALSE
22196	MR-PCA	17204_17_PNMT_PNMT	17204_17_PNMT_PNMT	bioa_001	alanine	2	0.00468568	0.0531287	0.929722	DeCODE	Q3KPI0	Lotta et al.	alanine	HMDB0000161	ENSG00000007129	CEACAM21	FALSE
22197	MR-PCA	17204_17_PNMT_PNMT	17204_17_PNMT_PNMT	bioa_002	arginine	2	0.109312	0.0891731	0.220257	DeCODE	Q3KPI0	Lotta et al.	arginine	HMDB0000517	ENSG00000007129	CEACAM21	FALSE
22198	MR-PCA	17204_17_PNMT_PNMT	17204_17_PNMT_PNMT	bioa_003	asparagine	2	-0.160198	0.0888866	0.0715017	DeCODE	Q3KPI0	Lotta et al.	asparagine	HMDB0000168	ENSG00000007129	CEACAM21	FALSE
22199	MR-PCA	17204_17_PNMT_PNMT	17204_17_PNMT_PNMT	bioa_004	aspartate	2	-0.125518	0.0890984	0.158906	DeCODE	Q3KPI0	Lotta et al.	aspartate	HMDB0000191	ENSG00000007129	CEACAM21	FALSE
22200	MR-PCA	17204_17_PNMT_PNMT	17204_17_PNMT_PNMT	bioa_005	citrulline	2	-0.0491754	0.0888617	0.579994	DeCODE	Q3KPI0	Lotta et al.	citrulline	HMDB0000904	ENSG00000007129	CEACAM21	FALSE
22201	MR-PCA	17204_17_PNMT_PNMT	17204_17_PNMT_PNMT	bioa_006	glutamine	2	0.0225004	0.0533225	0.673049	DeCODE	Q3KPI0	Lotta et al.	glutamine	HMDB0000641	ENSG00000007129	CEACAM21	FALSE
22202	MR-PCA	17204_17_PNMT_PNMT	17204_17_PNMT_PNMT	bioa_007	glutamate	2	-0.138319	0.0887993	0.119314	DeCODE	Q3KPI0	Lotta et al.	glutamate	HMDB0000148	ENSG00000007129	CEACAM21	FALSE
22203	MR-PCA	17204_17_PNMT_PNMT	17204_17_PNMT_PNMT	bioa_008	glycine	2	-0.0440353	0.0551736	0.4248	DeCODE	Q3KPI0	Lotta et al.	glycine	HMDB0000123	ENSG00000007129	CEACAM21	FALSE
22204	MR-PCA	17204_17_PNMT_PNMT	17204_17_PNMT_PNMT	bioa_009	histidine	2	0.077032	0.0547524	0.159453	DeCODE	Q3KPI0	Lotta et al.	histidine	HMDB0000177	ENSG00000007129	CEACAM21	FALSE
22205	MR-PCA	17204_17_PNMT_PNMT	17204_17_PNMT_PNMT	bioa_013	methionine	2	-0.0336876	0.0888233	0.704491	DeCODE	Q3KPI0	Lotta et al.	methionine	HMDB0000696	ENSG00000007129	CEACAM21	FALSE
22206	MR-PCA	17204_17_PNMT_PNMT	17204_17_PNMT_PNMT	bioa_014	ornithine	2	-0.0900574	0.0888902	0.310998	DeCODE	Q3KPI0	Lotta et al.	ornithine	HMDB0000214	ENSG00000007129	CEACAM21	FALSE
22207	MR-PCA	17204_17_PNMT_PNMT	17204_17_PNMT_PNMT	bioa_015	phenylethylamine	2	-0.303125	0.155173	0.0507652	DeCODE	Q3KPI0	Lotta et al.	phenylethylamine	HMDB0012275	ENSG00000007129	CEACAM21	FALSE
22208	MR-PCA	17204_17_PNMT_PNMT	17204_17_PNMT_PNMT	bioa_016	phenylalanine	2	0.0356469	0.0537434	0.507152	DeCODE	Q3KPI0	Lotta et al.	phenylalanine	HMDB0000159	ENSG00000007129	CEACAM21	FALSE
22209	MR-PCA	17204_17_PNMT_PNMT	17204_17_PNMT_PNMT	bioa_018	serine	2	0.000144356	0.0888403	0.998704	DeCODE	Q3KPI0	Lotta et al.	serine	HMDB0000187	ENSG00000007129	CEACAM21	FALSE
22210	MR-PCA	17204_17_PNMT_PNMT	17204_17_PNMT_PNMT	bioa_019	threonine	2	0.0982654	0.091349	0.282055	DeCODE	Q3KPI0	Lotta et al.	threonine	HMDB0000167	ENSG00000007129	CEACAM21	FALSE
22211	MR-PCA	17204_17_PNMT_PNMT	17204_17_PNMT_PNMT	bioa_020	tryptophan	2	-0.147822	0.0888109	0.0960214	DeCODE	Q3KPI0	Lotta et al.	tryptophan	HMDB0000929	ENSG00000007129	CEACAM21	FALSE
22212	MR-PCA	17204_17_PNMT_PNMT	17204_17_PNMT_PNMT	bioa_021	tyrosine	2	-0.0437514	0.053108	0.410042	DeCODE	Q3KPI0	Lotta et al.	tyrosine	HMDB0000158	ENSG00000007129	CEACAM21	FALSE
22213	MR-PCA	17204_17_PNMT_PNMT	17204_17_PNMT_PNMT	bioa_022	valine	2	-0.0800949	0.053378	0.133479	DeCODE	Q3KPI0	Lotta et al.	valine	HMDB0000883	ENSG00000007129	CEACAM21	FALSE
22214	MR-PCA	17204_17_PNMT_PNMT	17204_17_PNMT_PNMT	bioa_023	n-acetylornithine	2	-0.052075	0.0892196	0.559441	DeCODE	Q3KPI0	Lotta et al.	n-acetylornithine	HMDB0003357	ENSG00000007129	CEACAM21	FALSE
22215	MR-PCA	17204_17_PNMT_PNMT	17204_17_PNMT_PNMT	bioa_030	trans-hydroxyproline	2	0.0147022	0.0889235	0.86868	DeCODE	Q3KPI0	Lotta et al.	trans-hydroxyproline	HMDB0000725	ENSG00000007129	CEACAM21	FALSE
22216	MR-PCA	17204_17_PNMT_PNMT	17204_17_PNMT_PNMT	bioa_031	sarcosine	2	0.0175699	0.0944974	0.8525	DeCODE	Q3KPI0	Lotta et al.	sarcosine	HMDB0000271	ENSG00000007129	CEACAM21	FALSE
22217	MR-PCA	17204_17_PNMT_PNMT	17204_17_PNMT_PNMT	bioa_032	serotonin	2	-0.178704	0.113695	0.116001	DeCODE	Q3KPI0	Lotta et al.	serotonin	HMDB0000259	ENSG00000007129	CEACAM21	FALSE
22218	MR-PCA	17204_17_PNMT_PNMT	17204_17_PNMT_PNMT	bioa_033	spermidine	2	0.0160643	0.11093	0.884857	DeCODE	Q3KPI0	Lotta et al.	spermidine	HMDB0001257	ENSG00000007129	CEACAM21	FALSE
22219	MR-PCA	17204_17_PNMT_PNMT	17204_17_PNMT_PNMT	bior_002	acetylcarnitine (c2)	2	-0.101687	0.0887613	0.25195	DeCODE	Q3KPI0	Lotta et al.	acetylcarnitine (c2)	HMDB0000201	ENSG00000007129	CEACAM21	FALSE
22220	MR-PCA	17204_17_PNMT_PNMT	17204_17_PNMT_PNMT	bior_031	hexadecanoylcarnitine	2	0.0605429	0.0888963	0.49584	DeCODE	Q3KPI0	Lotta et al.	hexadecanoylcarnitine	HMDB0000222	ENSG00000007129	CEACAM21	FALSE
22221	MR-PCA	17204_17_PNMT_PNMT	17204_17_PNMT_PNMT	met-d-Acetate	acetate	2	0.0181126	0.0415879	0.66318	DeCODE	Q3KPI0	Borges et al.	acetate	HMDB0000042	ENSG00000007129	CEACAM21	FALSE
22222	MR-PCA	17204_17_PNMT_PNMT	17204_17_PNMT_PNMT	met-d-Acetoacetate	acetoacetate	2	0.00930713	0.0415823	0.822894	DeCODE	Q3KPI0	Borges et al.	acetoacetate	HMDB0000060	ENSG00000007129	CEACAM21	FALSE
22223	MR-PCA	17204_17_PNMT_PNMT	17204_17_PNMT_PNMT	met-d-Ala	alanine	2	0.039423	0.0415828	0.343098	DeCODE	Q3KPI0	Borges et al.	alanine	HMDB0000161	ENSG00000007129	CEACAM21	FALSE
22224	MR-PCA	17204_17_PNMT_PNMT	17204_17_PNMT_PNMT	met-d-Citrate	citrate	2	-0.075563	0.0415847	0.0692037	DeCODE	Q3KPI0	Borges et al.	citrate	HMDB0000094	ENSG00000007129	CEACAM21	FALSE
22225	MR-PCA	17204_17_PNMT_PNMT	17204_17_PNMT_PNMT	met-d-Gln	glutamine	2	-0.0261154	0.0416412	0.53056	DeCODE	Q3KPI0	Borges et al.	glutamine	HMDB0000641	ENSG00000007129	CEACAM21	FALSE
22226	MR-PCA	17204_17_PNMT_PNMT	17204_17_PNMT_PNMT	met-d-Glucose	glucose	2	0.0220803	0.0416202	0.595752	DeCODE	Q3KPI0	Borges et al.	glucose	HMDB0000122	ENSG00000007129	CEACAM21	FALSE
22227	MR-PCA	17204_17_PNMT_PNMT	17204_17_PNMT_PNMT	met-d-Gly	glycine	2	0.0578986	0.0416007	0.163992	DeCODE	Q3KPI0	Borges et al.	glycine	HMDB0000123	ENSG00000007129	CEACAM21	FALSE
22228	MR-PCA	17204_17_PNMT_PNMT	17204_17_PNMT_PNMT	met-d-His	histidine	2	-0.0221551	0.041615	0.59446	DeCODE	Q3KPI0	Borges et al.	histidine	HMDB0000177	ENSG00000007129	CEACAM21	FALSE
22229	MR-PCA	17204_17_PNMT_PNMT	17204_17_PNMT_PNMT	met-d-LA	linoleate (18:2n6)	2	0.0303277	0.041596	0.465939	DeCODE	Q3KPI0	Borges et al.	linoleate (18:2n6)	HMDB0006270,HMDB0000673	ENSG00000007129	CEACAM21	FALSE
22230	MR-PCA	17204_17_PNMT_PNMT	17204_17_PNMT_PNMT	met-d-Phe	phenylalanine	2	0.0597013	0.0415917	0.151169	DeCODE	Q3KPI0	Borges et al.	phenylalanine	HMDB0000159	ENSG00000007129	CEACAM21	FALSE
22231	MR-PCA	17204_17_PNMT_PNMT	17204_17_PNMT_PNMT	met-d-Pyruvate	pyruvate	2	0.0201541	0.041642	0.628397	DeCODE	Q3KPI0	Borges et al.	pyruvate	HMDB0000243	ENSG00000007129	CEACAM21	FALSE
22232	MR-PCA	17204_17_PNMT_PNMT	17204_17_PNMT_PNMT	met-d-Tyr	tyrosine	2	0.0453711	0.0416123	0.275568	DeCODE	Q3KPI0	Borges et al.	tyrosine	HMDB0000158	ENSG00000007129	CEACAM21	FALSE
22233	MR-PCA	17204_17_PNMT_PNMT	17204_17_PNMT_PNMT	met-d-Val	valine	2	0.0639656	0.0415873	0.124023	DeCODE	Q3KPI0	Borges et al.	valine	HMDB0000883	ENSG00000007129	CEACAM21	FALSE
22234	MR-PCA	17205_21_RAB5A_RAB5A	17205_21_RAB5A_RAB5A	GCST90199627	n-alpha-acetylornithine	1	-0.0997367	0.260201	0.701492	DeCODE	P20339	Chen et al.	n-alpha-acetylornithine	HMDB0003357	ENSG00000144566	RAB5A	FALSE
22235	MR-PCA	17205_21_RAB5A_RAB5A	17205_21_RAB5A_RAB5A	GCST90199628	3-methylhistidine	1	-0.0789047	0.21399	0.712328	DeCODE	P20339	Chen et al.	3-methylhistidine	HMDB0000479	ENSG00000144566	RAB5A	FALSE
22236	MR-PCA	17205_21_RAB5A_RAB5A	17205_21_RAB5A_RAB5A	GCST90199629	glycerophosphorylcholine (gpc)	1	0.154434	0.214979	0.47253	DeCODE	P20339	Chen et al.	glycerophosphorylcholine (gpc)	HMDB0000086	ENSG00000144566	RAB5A	FALSE
22237	MR-PCA	17205_21_RAB5A_RAB5A	17205_21_RAB5A_RAB5A	GCST90199637	n-acetylglutamate	1	-0.136434	0.220545	0.536166	DeCODE	P20339	Chen et al.	n-acetylglutamate	HMDB0001138	ENSG00000144566	RAB5A	FALSE
22238	MR-PCA	17205_21_RAB5A_RAB5A	17205_21_RAB5A_RAB5A	GCST90199651	docosahexaenoate (dha; 22:6n3)	1	0.291189	0.214118	0.173847	DeCODE	P20339	Chen et al.	docosahexaenoate (dha; 22:6n3)	HMDB0002183	ENSG00000144566	RAB5A	FALSE
22239	MR-PCA	17205_21_RAB5A_RAB5A	17205_21_RAB5A_RAB5A	GCST90199652	1-stearoyl-2-oleoyl-gps (18:0/18:1)	1	0.311418	0.216993	0.151244	DeCODE	P20339	Chen et al.	1-stearoyl-2-oleoyl-gps (18:0/18:1)	HMDB0010163	ENSG00000144566	RAB5A	FALSE
22240	MR-PCA	17205_21_RAB5A_RAB5A	17205_21_RAB5A_RAB5A	GCST90199654	paraxanthine	1	0.257468	0.220021	0.241922	DeCODE	P20339	Chen et al.	paraxanthine	HMDB0001860	ENSG00000144566	RAB5A	FALSE
22241	MR-PCA	17205_21_RAB5A_RAB5A	17205_21_RAB5A_RAB5A	GCST90199665	n-acetylaspartate (naa)	1	0.127164	0.215822	0.555721	DeCODE	P20339	Chen et al.	n-acetylaspartate (naa)	HMDB0000812	ENSG00000144566	RAB5A	FALSE
22242	MR-PCA	17205_21_RAB5A_RAB5A	17205_21_RAB5A_RAB5A	GCST90199666	palmitoylcarnitine (c16)	1	0.22852	0.214398	0.286483	DeCODE	P20339	Chen et al.	palmitoylcarnitine (c16)	HMDB0000222	ENSG00000144566	RAB5A	FALSE
22243	MR-PCA	17205_21_RAB5A_RAB5A	17205_21_RAB5A_RAB5A	GCST90199669	acetylcarnitine (c2)	1	0.144553	0.214319	0.500008	DeCODE	P20339	Chen et al.	acetylcarnitine (c2)	HMDB0000201	ENSG00000144566	RAB5A	FALSE
22244	MR-PCA	17205_21_RAB5A_RAB5A	17205_21_RAB5A_RAB5A	GCST90199673	dehydroepiandrosterone sulfate (dhea-s)	1	-0.286191	0.214768	0.182677	DeCODE	P20339	Chen et al.	dehydroepiandrosterone sulfate (dhea-s)	HMDB0001032	ENSG00000144566	RAB5A	FALSE
22245	MR-PCA	17205_21_RAB5A_RAB5A	17205_21_RAB5A_RAB5A	GCST90199691	1-methylhistidine	1	0.381254	0.214781	0.0758833	DeCODE	P20339	Chen et al.	1-methylhistidine	HMDB0000001	ENSG00000144566	RAB5A	FALSE
22246	MR-PCA	17205_21_RAB5A_RAB5A	17205_21_RAB5A_RAB5A	GCST90199845	sphinganine-1-phosphate	1	0.12821	0.21612	0.553024	DeCODE	P20339	Chen et al.	sphinganine-1-phosphate	HMDB0001383	ENSG00000144566	RAB5A	FALSE
22247	MR-PCA	17205_21_RAB5A_RAB5A	17205_21_RAB5A_RAB5A	GCST90199896	sulfate*	1	0.0986822	0.214744	0.645851	DeCODE	P20339	Chen et al.	sulfate*	HMDB01448	ENSG00000144566	RAB5A	FALSE
22248	MR-PCA	17205_21_RAB5A_RAB5A	17205_21_RAB5A_RAB5A	GCST90199972	sphingomyelin (d18:1/24:1, d18:2/24:0)*	1	0.104674	0.214271	0.625187	DeCODE	P20339	Chen et al.	sphingomyelin (d18:1/24:1, d18:2/24:0)*	HMDB0012107	ENSG00000144566	RAB5A	FALSE
22249	MR-PCA	17205_21_RAB5A_RAB5A	17205_21_RAB5A_RAB5A	GCST90200001	sphingomyelin (d18:1/20:0, d16:1/22:0)*	1	0.0882451	0.214417	0.680664	DeCODE	P20339	Chen et al.	sphingomyelin (d18:1/20:0, d16:1/22:0)*	HMDB0012102	ENSG00000144566	RAB5A	FALSE
22250	MR-PCA	17205_21_RAB5A_RAB5A	17205_21_RAB5A_RAB5A	GCST90200049	myristoyl dihydrosphingomyelin (d18:0/14:0)*	1	0.0578349	0.214426	0.787376	DeCODE	P20339	Chen et al.	myristoyl dihydrosphingomyelin (d18:0/14:0)*	HMDB0012085	ENSG00000144566	RAB5A	FALSE
22251	MR-PCA	17205_21_RAB5A_RAB5A	17205_21_RAB5A_RAB5A	GCST90200056	sphingomyelin (d18:0/18:0, d19:0/17:0)*	1	0.181204	0.214182	0.397536	DeCODE	P20339	Chen et al.	sphingomyelin (d18:0/18:0, d19:0/17:0)*	HMDB0012087	ENSG00000144566	RAB5A	FALSE
22252	MR-PCA	17205_21_RAB5A_RAB5A	17205_21_RAB5A_RAB5A	GCST90200279	pantothenate	1	0.286837	0.215213	0.182596	DeCODE	P20339	Chen et al.	pantothenate	HMDB0000210	ENSG00000144566	RAB5A	FALSE
22253	MR-PCA	17205_21_RAB5A_RAB5A	17205_21_RAB5A_RAB5A	GCST90200281	phosphoethanolamine	1	0.528569	0.214365	0.013673	DeCODE	P20339	Chen et al.	phosphoethanolamine	HMDB0000224	ENSG00000144566	RAB5A	FALSE
22254	MR-PCA	17205_21_RAB5A_RAB5A	17205_21_RAB5A_RAB5A	GCST90200283	3-ureidopropionate	1	0.282746	0.22431	0.207485	DeCODE	P20339	Chen et al.	3-ureidopropionate	HMDB0000026	ENSG00000144566	RAB5A	FALSE
22255	MR-PCA	17205_21_RAB5A_RAB5A	17205_21_RAB5A_RAB5A	GCST90200291	sarcosine	1	0.0015037	0.214837	0.994415	DeCODE	P20339	Chen et al.	sarcosine	HMDB0000271	ENSG00000144566	RAB5A	FALSE
22256	MR-PCA	17205_21_RAB5A_RAB5A	17205_21_RAB5A_RAB5A	GCST90200292	trans-4-hydroxyproline	1	0.542021	0.214396	0.0114674	DeCODE	P20339	Chen et al.	trans-4-hydroxyproline	HMDB0000725	ENSG00000144566	RAB5A	FALSE
22257	MR-PCA	17205_21_RAB5A_RAB5A	17205_21_RAB5A_RAB5A	GCST90200293	thyroxine	1	0.110852	0.214334	0.605022	DeCODE	P20339	Chen et al.	thyroxine	HMDB0000248	ENSG00000144566	RAB5A	FALSE
22258	MR-PCA	17205_21_RAB5A_RAB5A	17205_21_RAB5A_RAB5A	GCST90200296	methyl indole-3-acetate	1	0.307671	0.232344	0.185435	DeCODE	P20339	Chen et al.	methyl indole-3-acetate	HMDB0029738	ENSG00000144566	RAB5A	FALSE
22259	MR-PCA	17205_21_RAB5A_RAB5A	17205_21_RAB5A_RAB5A	GCST90200304	citrate	1	0.17958	0.214357	0.402164	DeCODE	P20339	Chen et al.	citrate	HMDB0000094	ENSG00000144566	RAB5A	FALSE
22260	MR-PCA	17205_21_RAB5A_RAB5A	17205_21_RAB5A_RAB5A	GCST90200306	butyrate/isobutyrate (4:0)	1	-0.271583	0.217754	0.212324	DeCODE	P20339	Chen et al.	butyrate/isobutyrate (4:0)	HMDB0000039	ENSG00000144566	RAB5A	FALSE
22261	MR-PCA	17205_21_RAB5A_RAB5A	17205_21_RAB5A_RAB5A	GCST90200314	n-acetylneuraminate	1	0.365001	0.215137	0.0897726	DeCODE	P20339	Chen et al.	n-acetylneuraminate	HMDB0000230	ENSG00000144566	RAB5A	FALSE
22262	MR-PCA	17205_21_RAB5A_RAB5A	17205_21_RAB5A_RAB5A	GCST90200318	acetoacetate	1	-0.196156	0.23482	0.403523	DeCODE	P20339	Chen et al.	acetoacetate	HMDB0000060	ENSG00000144566	RAB5A	FALSE
22263	MR-PCA	17205_21_RAB5A_RAB5A	17205_21_RAB5A_RAB5A	GCST90200319	cys-gly, oxidized	1	0.183631	0.214407	0.391743	DeCODE	P20339	Chen et al.	cys-gly, oxidized	HMDB0000078	ENSG00000144566	RAB5A	FALSE
22264	MR-PCA	17205_21_RAB5A_RAB5A	17205_21_RAB5A_RAB5A	GCST90200321	cholate	1	-0.608851	0.219262	0.00548939	DeCODE	P20339	Chen et al.	cholate	HMDB0000619	ENSG00000144566	RAB5A	FALSE
22265	MR-PCA	17205_21_RAB5A_RAB5A	17205_21_RAB5A_RAB5A	GCST90200323	creatine	1	-0.347587	0.214023	0.104362	DeCODE	P20339	Chen et al.	creatine	HMDB0000064	ENSG00000144566	RAB5A	FALSE
22266	MR-PCA	17205_21_RAB5A_RAB5A	17205_21_RAB5A_RAB5A	GCST90200325	glycerol	1	0.231978	0.214021	0.278409	DeCODE	P20339	Chen et al.	glycerol	HMDB0000131	ENSG00000144566	RAB5A	FALSE
22267	MR-PCA	17205_21_RAB5A_RAB5A	17205_21_RAB5A_RAB5A	GCST90200327	choline	1	-0.0895579	0.214335	0.676063	DeCODE	P20339	Chen et al.	choline	HMDB0000097	ENSG00000144566	RAB5A	FALSE
22268	MR-PCA	17205_21_RAB5A_RAB5A	17205_21_RAB5A_RAB5A	GCST90200335	stearoyl sphingomyelin (d18:1/18:0)	1	0.0142581	0.214419	0.946983	DeCODE	P20339	Chen et al.	stearoyl sphingomyelin (d18:1/18:0)	HMDB0001348	ENSG00000144566	RAB5A	FALSE
22269	MR-PCA	17205_21_RAB5A_RAB5A	17205_21_RAB5A_RAB5A	GCST90200336	n-palmitoyl-sphingosine (d18:1/16:0)	1	0.150992	0.214278	0.481027	DeCODE	P20339	Chen et al.	n-palmitoyl-sphingosine (d18:1/16:0)	HMDB0004949	ENSG00000144566	RAB5A	FALSE
22270	MR-PCA	17205_21_RAB5A_RAB5A	17205_21_RAB5A_RAB5A	GCST90200337	taurochenodeoxycholate	1	-0.110104	0.217175	0.612166	DeCODE	P20339	Chen et al.	taurochenodeoxycholate	HMDB0000951	ENSG00000144566	RAB5A	FALSE
22271	MR-PCA	17205_21_RAB5A_RAB5A	17205_21_RAB5A_RAB5A	GCST90200341	n-stearoyl-sphingosine (d18:1/18:0)*	1	0.172325	0.214441	0.421627	DeCODE	P20339	Chen et al.	n-stearoyl-sphingosine (d18:1/18:0)*	HMDB0004950	ENSG00000144566	RAB5A	FALSE
22272	MR-PCA	17205_21_RAB5A_RAB5A	17205_21_RAB5A_RAB5A	GCST90200345	s-adenosylhomocysteine (sah)	1	0.544187	0.248552	0.0285654	DeCODE	P20339	Chen et al.	s-adenosylhomocysteine (sah)	HMDB00939	ENSG00000144566	RAB5A	FALSE
22273	MR-PCA	17205_21_RAB5A_RAB5A	17205_21_RAB5A_RAB5A	GCST90200348	quinolinate	1	0.0965932	0.215091	0.653374	DeCODE	P20339	Chen et al.	quinolinate	HMDB0000232	ENSG00000144566	RAB5A	FALSE
22274	MR-PCA	17205_21_RAB5A_RAB5A	17205_21_RAB5A_RAB5A	GCST90200349	eicosapentaenoate (epa; 20:5n3)	1	0.230799	0.214394	0.281696	DeCODE	P20339	Chen et al.	eicosapentaenoate (epa; 20:5n3)	HMDB0001999	ENSG00000144566	RAB5A	FALSE
22275	MR-PCA	17205_21_RAB5A_RAB5A	17205_21_RAB5A_RAB5A	GCST90200351	n-acetylputrescine	1	0.503241	0.214554	0.0190003	DeCODE	P20339	Chen et al.	n-acetylputrescine	HMDB0002064	ENSG00000144566	RAB5A	FALSE
22276	MR-PCA	17205_21_RAB5A_RAB5A	17205_21_RAB5A_RAB5A	GCST90200354	linoleate (18:2n6)	1	0.0623308	0.214356	0.771218	DeCODE	P20339	Chen et al.	linoleate (18:2n6)	HMDB0006270,HMDB0000673	ENSG00000144566	RAB5A	FALSE
22277	MR-PCA	17205_21_RAB5A_RAB5A	17205_21_RAB5A_RAB5A	GCST90200355	adenosine 5'-diphosphate (adp)	1	0.647116	0.287002	0.0241496	DeCODE	P20339	Chen et al.	adenosine 5'-diphosphate (adp)	HMDB0001341	ENSG00000144566	RAB5A	FALSE
22278	MR-PCA	17205_21_RAB5A_RAB5A	17205_21_RAB5A_RAB5A	GCST90200356	adenosine 5'-monophosphate (amp)	1	0.530255	0.214862	0.0135914	DeCODE	P20339	Chen et al.	adenosine 5'-monophosphate (amp)	HMDB0000045	ENSG00000144566	RAB5A	FALSE
22279	MR-PCA	17205_21_RAB5A_RAB5A	17205_21_RAB5A_RAB5A	GCST90200358	arachidonate (20:4n6)	1	0.171059	0.214207	0.424539	DeCODE	P20339	Chen et al.	arachidonate (20:4n6)	HMDB0001043	ENSG00000144566	RAB5A	FALSE
22280	MR-PCA	17205_21_RAB5A_RAB5A	17205_21_RAB5A_RAB5A	GCST90200359	5-methylthioadenosine (mta)	1	0.222658	0.215007	0.300397	DeCODE	P20339	Chen et al.	5-methylthioadenosine (mta)	HMDB0001173	ENSG00000144566	RAB5A	FALSE
22281	MR-PCA	17205_21_RAB5A_RAB5A	17205_21_RAB5A_RAB5A	GCST90200361	beta-alanine	1	-0.0669234	0.216278	0.756993	DeCODE	P20339	Chen et al.	beta-alanine	HMDB0000056	ENSG00000144566	RAB5A	FALSE
22282	MR-PCA	17205_21_RAB5A_RAB5A	17205_21_RAB5A_RAB5A	GCST90200362	succinate	1	0.0536283	0.218587	0.806192	DeCODE	P20339	Chen et al.	succinate	HMDB0000254	ENSG00000144566	RAB5A	FALSE
22283	MR-PCA	17205_21_RAB5A_RAB5A	17205_21_RAB5A_RAB5A	GCST90200363	choline phosphate	1	0.670231	0.214457	0.00177657	DeCODE	P20339	Chen et al.	choline phosphate	HMDB0001565	ENSG00000144566	RAB5A	FALSE
22284	MR-PCA	17205_21_RAB5A_RAB5A	17205_21_RAB5A_RAB5A	GCST90200364	cysteinylglycine	1	0.134455	0.214946	0.531623	DeCODE	P20339	Chen et al.	cysteinylglycine	HMDB0000078	ENSG00000144566	RAB5A	FALSE
22285	MR-PCA	17205_21_RAB5A_RAB5A	17205_21_RAB5A_RAB5A	GCST90200365	phenylpyruvate	1	0.230927	0.214595	0.281879	DeCODE	P20339	Chen et al.	phenylpyruvate	HMDB0000205	ENSG00000144566	RAB5A	FALSE
22286	MR-PCA	17205_21_RAB5A_RAB5A	17205_21_RAB5A_RAB5A	GCST90200368	cholesterol	1	0.435734	0.214361	0.0420819	DeCODE	P20339	Chen et al.	cholesterol	HMDB0000067	ENSG00000144566	RAB5A	FALSE
22287	MR-PCA	17205_21_RAB5A_RAB5A	17205_21_RAB5A_RAB5A	GCST90200369	2-hydroxyphenylacetate	1	0.0745274	0.224004	0.739356	DeCODE	P20339	Chen et al.	2-hydroxyphenylacetate	HMDB0000669	ENSG00000144566	RAB5A	FALSE
22288	MR-PCA	17205_21_RAB5A_RAB5A	17205_21_RAB5A_RAB5A	GCST90200370	aspartate	1	0.524081	0.21438	0.0144999	DeCODE	P20339	Chen et al.	aspartate	HMDB0000191	ENSG00000144566	RAB5A	FALSE
22289	MR-PCA	17205_21_RAB5A_RAB5A	17205_21_RAB5A_RAB5A	GCST90200372	arginine	1	0.0338295	0.214661	0.874776	DeCODE	P20339	Chen et al.	arginine	HMDB0000517	ENSG00000144566	RAB5A	FALSE
22290	MR-PCA	17205_21_RAB5A_RAB5A	17205_21_RAB5A_RAB5A	GCST90200374	sphinganine	1	0.680154	0.225791	0.00259261	DeCODE	P20339	Chen et al.	sphinganine	HMDB0000269	ENSG00000144566	RAB5A	FALSE
22291	MR-PCA	17205_21_RAB5A_RAB5A	17205_21_RAB5A_RAB5A	GCST90200376	flavin adenine dinucleotide (fad)	1	-0.0944537	0.246288	0.701342	DeCODE	P20339	Chen et al.	flavin adenine dinucleotide (fad)	HMDB0001248	ENSG00000144566	RAB5A	FALSE
22292	MR-PCA	17205_21_RAB5A_RAB5A	17205_21_RAB5A_RAB5A	GCST90200377	histidine	1	-0.319804	0.21481	0.136548	DeCODE	P20339	Chen et al.	histidine	HMDB0000177	ENSG00000144566	RAB5A	FALSE
22293	MR-PCA	17205_21_RAB5A_RAB5A	17205_21_RAB5A_RAB5A	GCST90200378	cortisol	1	-0.11343	0.215238	0.598196	DeCODE	P20339	Chen et al.	cortisol	HMDB0000063	ENSG00000144566	RAB5A	FALSE
22294	MR-PCA	17205_21_RAB5A_RAB5A	17205_21_RAB5A_RAB5A	GCST90200379	hypotaurine	1	0.0391429	0.214938	0.855495	DeCODE	P20339	Chen et al.	hypotaurine	HMDB0000965	ENSG00000144566	RAB5A	FALSE
22295	MR-PCA	17205_21_RAB5A_RAB5A	17205_21_RAB5A_RAB5A	GCST90200382	cystine	1	-0.198102	0.215439	0.357822	DeCODE	P20339	Chen et al.	cystine	HMDB0000192	ENSG00000144566	RAB5A	FALSE
22296	MR-PCA	17205_21_RAB5A_RAB5A	17205_21_RAB5A_RAB5A	GCST90200383	cystathionine	1	-0.310571	0.21762	0.153543	DeCODE	P20339	Chen et al.	cystathionine	HMDB0000099	ENSG00000144566	RAB5A	FALSE
22297	MR-PCA	17205_21_RAB5A_RAB5A	17205_21_RAB5A_RAB5A	GCST90200384	guanidinoacetate	1	0.2033	0.214619	0.343505	DeCODE	P20339	Chen et al.	guanidinoacetate	HMDB0000128	ENSG00000144566	RAB5A	FALSE
22298	MR-PCA	17205_21_RAB5A_RAB5A	17205_21_RAB5A_RAB5A	GCST90200385	sphingosine	1	0.883303	0.217855	5.02313e-05	DeCODE	P20339	Chen et al.	sphingosine	HMDB0000252	ENSG00000144566	RAB5A	FALSE
22299	MR-PCA	17205_21_RAB5A_RAB5A	17205_21_RAB5A_RAB5A	GCST90200390	stearate (18:0)	1	0.249789	0.214195	0.243545	DeCODE	P20339	Chen et al.	stearate (18:0)	HMDB0000827	ENSG00000144566	RAB5A	FALSE
22300	MR-PCA	17205_21_RAB5A_RAB5A	17205_21_RAB5A_RAB5A	GCST90200391	methionine	1	0.0528295	0.214801	0.805724	DeCODE	P20339	Chen et al.	methionine	HMDB0000696	ENSG00000144566	RAB5A	FALSE
22301	MR-PCA	17205_21_RAB5A_RAB5A	17205_21_RAB5A_RAB5A	GCST90200392	orotate	1	-0.344477	0.216069	0.11087	DeCODE	P20339	Chen et al.	orotate	HMDB0000226	ENSG00000144566	RAB5A	FALSE
22302	MR-PCA	17205_21_RAB5A_RAB5A	17205_21_RAB5A_RAB5A	GCST90200393	phosphate	1	-0.147451	0.214483	0.491786	DeCODE	P20339	Chen et al.	phosphate	HMDB0001429	ENSG00000144566	RAB5A	TRUE
22303	MR-PCA	17205_21_RAB5A_RAB5A	17205_21_RAB5A_RAB5A	GCST90200394	inosine	1	0.139367	0.277177	0.615098	DeCODE	P20339	Chen et al.	inosine	HMDB0000195	ENSG00000144566	RAB5A	FALSE
22304	MR-PCA	17205_21_RAB5A_RAB5A	17205_21_RAB5A_RAB5A	GCST90200395	inosine 5'-monophosphate (imp)	1	0.464875	0.285898	0.103946	DeCODE	P20339	Chen et al.	inosine 5'-monophosphate (imp)	HMDB0000175	ENSG00000144566	RAB5A	FALSE
22305	MR-PCA	17205_21_RAB5A_RAB5A	17205_21_RAB5A_RAB5A	GCST90200396	phenylalanine	1	-0.0769493	0.214761	0.720118	DeCODE	P20339	Chen et al.	phenylalanine	HMDB0000159	ENSG00000144566	RAB5A	FALSE
22306	MR-PCA	17205_21_RAB5A_RAB5A	17205_21_RAB5A_RAB5A	GCST90200397	palmitate (16:0)	1	0.144585	0.214241	0.499757	DeCODE	P20339	Chen et al.	palmitate (16:0)	HMDB0000220	ENSG00000144566	RAB5A	FALSE
22307	MR-PCA	17205_21_RAB5A_RAB5A	17205_21_RAB5A_RAB5A	GCST90200400	nicotinamide	1	0.649329	0.216247	0.00267584	DeCODE	P20339	Chen et al.	nicotinamide	HMDB0001406	ENSG00000144566	RAB5A	FALSE
22308	MR-PCA	17205_21_RAB5A_RAB5A	17205_21_RAB5A_RAB5A	GCST90200401	myo-inositol	1	0.218675	0.215217	0.309597	DeCODE	P20339	Chen et al.	myo-inositol	HMDB0000211	ENSG00000144566	RAB5A	FALSE
22309	MR-PCA	17205_21_RAB5A_RAB5A	17205_21_RAB5A_RAB5A	GCST90200403	citrulline	1	0.0832595	0.215704	0.699504	DeCODE	P20339	Chen et al.	citrulline	HMDB0000904	ENSG00000144566	RAB5A	FALSE
22310	MR-PCA	17205_21_RAB5A_RAB5A	17205_21_RAB5A_RAB5A	GCST90200404	ornithine	1	-0.094693	0.214397	0.658727	DeCODE	P20339	Chen et al.	ornithine	HMDB0000214	ENSG00000144566	RAB5A	FALSE
22311	MR-PCA	17205_21_RAB5A_RAB5A	17205_21_RAB5A_RAB5A	GCST90200405	retinol (vitamin a)	1	0.187343	0.214545	0.382549	DeCODE	P20339	Chen et al.	retinol (vitamin a)	HMDB0000305	ENSG00000144566	RAB5A	FALSE
22312	MR-PCA	17205_21_RAB5A_RAB5A	17205_21_RAB5A_RAB5A	GCST90200406	1-methylnicotinamide	1	0.39061	0.215202	0.0695114	DeCODE	P20339	Chen et al.	1-methylnicotinamide	HMDB0000699	ENSG00000144566	RAB5A	FALSE
22313	MR-PCA	17205_21_RAB5A_RAB5A	17205_21_RAB5A_RAB5A	GCST90200407	uridine	1	0.367413	0.214436	0.0866403	DeCODE	P20339	Chen et al.	uridine	HMDB0000296	ENSG00000144566	RAB5A	FALSE
22314	MR-PCA	17205_21_RAB5A_RAB5A	17205_21_RAB5A_RAB5A	GCST90200410	phytanate	1	0.272517	0.214822	0.204595	DeCODE	P20339	Chen et al.	phytanate	HMDB0000801	ENSG00000144566	RAB5A	FALSE
22315	MR-PCA	17205_21_RAB5A_RAB5A	17205_21_RAB5A_RAB5A	GCST90200412	glutamate	1	0.153878	0.214015	0.472137	DeCODE	P20339	Chen et al.	glutamate	HMDB0000148	ENSG00000144566	RAB5A	FALSE
22316	MR-PCA	17205_21_RAB5A_RAB5A	17205_21_RAB5A_RAB5A	GCST90200413	2'-deoxyuridine	1	-0.435575	0.218922	0.0466309	DeCODE	P20339	Chen et al.	2'-deoxyuridine	HMDB0000012	ENSG00000144566	RAB5A	FALSE
22317	MR-PCA	17205_21_RAB5A_RAB5A	17205_21_RAB5A_RAB5A	GCST90200415	serine	1	-0.342616	0.214213	0.109728	DeCODE	P20339	Chen et al.	serine	HMDB0000187	ENSG00000144566	RAB5A	FALSE
22318	MR-PCA	17205_21_RAB5A_RAB5A	17205_21_RAB5A_RAB5A	GCST90200417	urea	1	0.051655	0.214626	0.809808	DeCODE	P20339	Chen et al.	urea	HMDB0000294	ENSG00000144566	RAB5A	FALSE
22319	MR-PCA	17205_21_RAB5A_RAB5A	17205_21_RAB5A_RAB5A	GCST90200418	pyridoxal	1	0.234964	0.217528	0.280073	DeCODE	P20339	Chen et al.	pyridoxal	HMDB0001545	ENSG00000144566	RAB5A	FALSE
22320	MR-PCA	17205_21_RAB5A_RAB5A	17205_21_RAB5A_RAB5A	GCST90200419	glutamine	1	0.340157	0.214428	0.11266	DeCODE	P20339	Chen et al.	glutamine	HMDB0000641	ENSG00000144566	RAB5A	FALSE
22321	MR-PCA	17205_21_RAB5A_RAB5A	17205_21_RAB5A_RAB5A	GCST90200422	serotonin	1	0.272731	0.224978	0.225415	DeCODE	P20339	Chen et al.	serotonin	HMDB0000259	ENSG00000144566	RAB5A	FALSE
22322	MR-PCA	17205_21_RAB5A_RAB5A	17205_21_RAB5A_RAB5A	GCST90200423	spermidine	1	0.719846	0.227174	0.0015312	DeCODE	P20339	Chen et al.	spermidine	HMDB0001257	ENSG00000144566	RAB5A	FALSE
22323	MR-PCA	17205_21_RAB5A_RAB5A	17205_21_RAB5A_RAB5A	GCST90200427	tyrosine	1	0.152048	0.214463	0.478342	DeCODE	P20339	Chen et al.	tyrosine	HMDB0000158	ENSG00000144566	RAB5A	FALSE
22324	MR-PCA	17205_21_RAB5A_RAB5A	17205_21_RAB5A_RAB5A	GCST90200429	cytidine	1	0.533482	0.22259	0.0165436	DeCODE	P20339	Chen et al.	cytidine	HMDB0000089	ENSG00000144566	RAB5A	FALSE
22325	MR-PCA	17205_21_RAB5A_RAB5A	17205_21_RAB5A_RAB5A	GCST90200430	pyruvate	1	0.139123	0.214365	0.516337	DeCODE	P20339	Chen et al.	pyruvate	HMDB0000243	ENSG00000144566	RAB5A	FALSE
22326	MR-PCA	17205_21_RAB5A_RAB5A	17205_21_RAB5A_RAB5A	GCST90200431	alanine	1	0.231941	0.214285	0.279077	DeCODE	P20339	Chen et al.	alanine	HMDB0000161	ENSG00000144566	RAB5A	FALSE
22327	MR-PCA	17205_21_RAB5A_RAB5A	17205_21_RAB5A_RAB5A	GCST90200432	threonine	1	-0.100783	0.214538	0.63852	DeCODE	P20339	Chen et al.	threonine	HMDB0000167	ENSG00000144566	RAB5A	FALSE
22328	MR-PCA	17205_21_RAB5A_RAB5A	17205_21_RAB5A_RAB5A	GCST90200437	fructose	1	-0.136691	0.215959	0.526767	DeCODE	P20339	Chen et al.	fructose	HMDB0000660	ENSG00000144566	RAB5A	FALSE
22329	MR-PCA	17205_21_RAB5A_RAB5A	17205_21_RAB5A_RAB5A	GCST90200438	alpha-ketobutyrate	1	-0.0814602	0.215247	0.705097	DeCODE	P20339	Chen et al.	alpha-ketobutyrate	HMDB0000005	ENSG00000144566	RAB5A	FALSE
22330	MR-PCA	17205_21_RAB5A_RAB5A	17205_21_RAB5A_RAB5A	GCST90200439	cysteine	1	0.484863	0.214936	0.02408	DeCODE	P20339	Chen et al.	cysteine	HMDB0000574	ENSG00000144566	RAB5A	FALSE
22331	MR-PCA	17205_21_RAB5A_RAB5A	17205_21_RAB5A_RAB5A	GCST90200440	glucose	1	0.169639	0.216154	0.432565	DeCODE	P20339	Chen et al.	glucose	HMDB0000122	ENSG00000144566	RAB5A	FALSE
22332	MR-PCA	17205_21_RAB5A_RAB5A	17205_21_RAB5A_RAB5A	GCST90200441	tryptophan	1	0.0366087	0.214666	0.864587	DeCODE	P20339	Chen et al.	tryptophan	HMDB0000929	ENSG00000144566	RAB5A	FALSE
22333	MR-PCA	17205_21_RAB5A_RAB5A	17205_21_RAB5A_RAB5A	GCST90200442	valine	1	-0.00678571	0.214501	0.974763	DeCODE	P20339	Chen et al.	valine	HMDB0000883	ENSG00000144566	RAB5A	FALSE
22334	MR-PCA	17205_21_RAB5A_RAB5A	17205_21_RAB5A_RAB5A	GCST90200444	dihydroorotate	1	-0.562865	0.215171	0.00889943	DeCODE	P20339	Chen et al.	dihydroorotate	HMDB03349	ENSG00000144566	RAB5A	FALSE
22335	MR-PCA	17205_21_RAB5A_RAB5A	17205_21_RAB5A_RAB5A	GCST90200447	maltose	1	0.47873	0.244405	0.0501413	DeCODE	P20339	Chen et al.	maltose	HMDB0000163	ENSG00000144566	RAB5A	FALSE
22336	MR-PCA	17205_21_RAB5A_RAB5A	17205_21_RAB5A_RAB5A	GCST90200452	asparagine	1	-0.131023	0.214542	0.541392	DeCODE	P20339	Chen et al.	asparagine	HMDB0000168	ENSG00000144566	RAB5A	FALSE
22337	MR-PCA	17205_21_RAB5A_RAB5A	17205_21_RAB5A_RAB5A	GCST90200455	alpha-ketoglutarate	1	0.303539	0.214976	0.157959	DeCODE	P20339	Chen et al.	alpha-ketoglutarate	HMDB0000208	ENSG00000144566	RAB5A	FALSE
22338	MR-PCA	17205_21_RAB5A_RAB5A	17205_21_RAB5A_RAB5A	GCST90200680	5-acetylamino-6-formylamino-3-methyluracil	1	0.067916	0.223459	0.761181	DeCODE	P20339	Chen et al.	5-acetylamino-6-formylamino-3-methyluracil	HMDB0011105	ENSG00000144566	RAB5A	FALSE
22339	MR-PCA	17205_21_RAB5A_RAB5A	17205_21_RAB5A_RAB5A	GCST90200684	n-acetyl-aspartyl-glutamate (naag)	1	-0.0159187	0.221937	0.94282	DeCODE	P20339	Chen et al.	n-acetyl-aspartyl-glutamate (naag)	HMDB0001067	ENSG00000144566	RAB5A	FALSE
22340	MR-PCA	17205_21_RAB5A_RAB5A	17205_21_RAB5A_RAB5A	GCST90200687	bilirubin (e,z or z,e)*	1	0.212397	0.214641	0.322396	DeCODE	P20339	Chen et al.	bilirubin (e,z or z,e)*	HMDB0000488	ENSG00000144566	RAB5A	FALSE
22341	MR-PCA	17205_21_RAB5A_RAB5A	17205_21_RAB5A_RAB5A	GCST90200691	n-delta-acetylornithine	1	0.39266	0.214353	0.0669752	DeCODE	P20339	Chen et al.	n-delta-acetylornithine	HMDB0003357	ENSG00000144566	RAB5A	FALSE
22342	MR-PCA	17205_21_RAB5A_RAB5A	17205_21_RAB5A_RAB5A	GCST90200704	bilirubin (z,z)	1	0.134892	0.214346	0.529139	DeCODE	P20339	Chen et al.	bilirubin (z,z)	HMDB0000054	ENSG00000144566	RAB5A	FALSE
22343	MR-PCA	17205_21_RAB5A_RAB5A	17205_21_RAB5A_RAB5A	GCST90200706	biliverdin	1	0.118662	0.21434	0.57984	DeCODE	P20339	Chen et al.	biliverdin	HMDB0001008	ENSG00000144566	RAB5A	FALSE
22344	MR-PCA	17205_21_RAB5A_RAB5A	17205_21_RAB5A_RAB5A	GCST90200707	glycine	1	0.424837	0.214338	0.0474694	DeCODE	P20339	Chen et al.	glycine	HMDB0000123	ENSG00000144566	RAB5A	FALSE
22345	MR-PCA	17205_21_RAB5A_RAB5A	17205_21_RAB5A_RAB5A	bioa_015	phenylethylamine	1	-0.195475	0.212182	0.356914	DeCODE	P20339	Lotta et al.	phenylethylamine	HMDB0012275	ENSG00000144566	RAB5A	FALSE
22346	MR-PCA	17205_21_RAB5A_RAB5A	17205_21_RAB5A_RAB5A	bioa_031	sarcosine	1	-0.215626	0.129787	0.0966371	DeCODE	P20339	Lotta et al.	sarcosine	HMDB0000271	ENSG00000144566	RAB5A	FALSE
22347	MR-PCA	17205_21_RAB5A_RAB5A	17205_21_RAB5A_RAB5A	bioa_033	spermidine	1	0.122262	0.152796	0.423618	DeCODE	P20339	Lotta et al.	spermidine	HMDB0001257	ENSG00000144566	RAB5A	FALSE
22348	MR-PCA	17205_21_RAB5A_RAB5A	17205_21_RAB5A_RAB5A	met-d-Acetate	acetate	1	0.0423784	0.0586673	0.470079	DeCODE	P20339	Borges et al.	acetate	HMDB0000042	ENSG00000144566	RAB5A	FALSE
22349	MR-PCA	17205_21_RAB5A_RAB5A	17205_21_RAB5A_RAB5A	met-d-Acetoacetate	acetoacetate	1	-0.00505534	0.0586598	0.931323	DeCODE	P20339	Borges et al.	acetoacetate	HMDB0000060	ENSG00000144566	RAB5A	FALSE
22350	MR-PCA	17205_21_RAB5A_RAB5A	17205_21_RAB5A_RAB5A	met-d-Ala	alanine	1	0.00275049	0.05866	0.962602	DeCODE	P20339	Borges et al.	alanine	HMDB0000161	ENSG00000144566	RAB5A	FALSE
22351	MR-PCA	17205_21_RAB5A_RAB5A	17205_21_RAB5A_RAB5A	met-d-Citrate	citrate	1	-0.00655708	0.0586626	0.911001	DeCODE	P20339	Borges et al.	citrate	HMDB0000094	ENSG00000144566	RAB5A	FALSE
22352	MR-PCA	17205_21_RAB5A_RAB5A	17205_21_RAB5A_RAB5A	met-d-Gln	glutamine	1	-0.0529735	0.0587423	0.367166	DeCODE	P20339	Borges et al.	glutamine	HMDB0000641	ENSG00000144566	RAB5A	FALSE
22353	MR-PCA	17205_21_RAB5A_RAB5A	17205_21_RAB5A_RAB5A	met-d-Glucose	glucose	1	-0.0116297	0.0587128	0.842984	DeCODE	P20339	Borges et al.	glucose	HMDB0000122	ENSG00000144566	RAB5A	FALSE
22354	MR-PCA	17205_21_RAB5A_RAB5A	17205_21_RAB5A_RAB5A	met-d-Gly	glycine	1	0.0399267	0.0586861	0.496286	DeCODE	P20339	Borges et al.	glycine	HMDB0000123	ENSG00000144566	RAB5A	FALSE
22355	MR-PCA	17205_21_RAB5A_RAB5A	17205_21_RAB5A_RAB5A	met-d-His	histidine	1	0.0212992	0.0587055	0.716743	DeCODE	P20339	Borges et al.	histidine	HMDB0000177	ENSG00000144566	RAB5A	FALSE
22356	MR-PCA	17205_21_RAB5A_RAB5A	17205_21_RAB5A_RAB5A	met-d-LA	linoleate (18:2n6)	1	-0.0113463	0.0586789	0.846675	DeCODE	P20339	Borges et al.	linoleate (18:2n6)	HMDB0006270,HMDB0000673	ENSG00000144566	RAB5A	FALSE
22357	MR-PCA	17205_21_RAB5A_RAB5A	17205_21_RAB5A_RAB5A	met-d-Phe	phenylalanine	1	0.0176716	0.0586725	0.763269	DeCODE	P20339	Borges et al.	phenylalanine	HMDB0000159	ENSG00000144566	RAB5A	FALSE
22358	MR-PCA	17205_21_RAB5A_RAB5A	17205_21_RAB5A_RAB5A	met-d-Pyruvate	pyruvate	1	0.0115978	0.0587433	0.843489	DeCODE	P20339	Borges et al.	pyruvate	HMDB0000243	ENSG00000144566	RAB5A	FALSE
22359	MR-PCA	17205_21_RAB5A_RAB5A	17205_21_RAB5A_RAB5A	met-d-Tyr	tyrosine	1	-0.0253203	0.0587015	0.666221	DeCODE	P20339	Borges et al.	tyrosine	HMDB0000158	ENSG00000144566	RAB5A	FALSE
22360	MR-PCA	17205_21_RAB5A_RAB5A	17205_21_RAB5A_RAB5A	met-d-Val	valine	1	-0.0883833	0.0586665	0.131929	DeCODE	P20339	Borges et al.	valine	HMDB0000883	ENSG00000144566	RAB5A	FALSE
22361	MR-PCA	17209_27_SULT2B1_ST2B1	17209_27_SULT2B1_ST2B1	GCST90199627	n-alpha-acetylornithine	4	0.0322426	0.0719642	0.654127	DeCODE	O00204	Chen et al.	n-alpha-acetylornithine	HMDB0003357	ENSG00000088002	SULT2B1	FALSE
22362	MR-PCA	17209_27_SULT2B1_ST2B1	17209_27_SULT2B1_ST2B1	GCST90199628	3-methylhistidine	4	-0.042539	0.0591826	0.472279	DeCODE	O00204	Chen et al.	3-methylhistidine	HMDB0000479	ENSG00000088002	SULT2B1	FALSE
22363	MR-PCA	17209_27_SULT2B1_ST2B1	17209_27_SULT2B1_ST2B1	GCST90199629	glycerophosphorylcholine (gpc)	4	0.0785714	0.0594586	0.186353	DeCODE	O00204	Chen et al.	glycerophosphorylcholine (gpc)	HMDB0000086	ENSG00000088002	SULT2B1	FALSE
22364	MR-PCA	17209_27_SULT2B1_ST2B1	17209_27_SULT2B1_ST2B1	GCST90199637	n-acetylglutamate	4	-0.000970268	0.060954	0.9873	DeCODE	O00204	Chen et al.	n-acetylglutamate	HMDB0001138	ENSG00000088002	SULT2B1	FALSE
22365	MR-PCA	17209_27_SULT2B1_ST2B1	17209_27_SULT2B1_ST2B1	GCST90199651	docosahexaenoate (dha; 22:6n3)	4	0.0184969	0.0591941	0.754677	DeCODE	O00204	Chen et al.	docosahexaenoate (dha; 22:6n3)	HMDB0002183	ENSG00000088002	SULT2B1	FALSE
22366	MR-PCA	17209_27_SULT2B1_ST2B1	17209_27_SULT2B1_ST2B1	GCST90199652	1-stearoyl-2-oleoyl-gps (18:0/18:1)	4	0.185902	0.0600341	0.0019575	DeCODE	O00204	Chen et al.	1-stearoyl-2-oleoyl-gps (18:0/18:1)	HMDB0010163	ENSG00000088002	SULT2B1	FALSE
22367	MR-PCA	17209_27_SULT2B1_ST2B1	17209_27_SULT2B1_ST2B1	GCST90199654	paraxanthine	4	0.0582273	0.0608066	0.338274	DeCODE	O00204	Chen et al.	paraxanthine	HMDB0001860	ENSG00000088002	SULT2B1	FALSE
22368	MR-PCA	17209_27_SULT2B1_ST2B1	17209_27_SULT2B1_ST2B1	GCST90199665	n-acetylaspartate (naa)	4	0.0780867	0.0596915	0.190815	DeCODE	O00204	Chen et al.	n-acetylaspartate (naa)	HMDB0000812	ENSG00000088002	SULT2B1	FALSE
22369	MR-PCA	17209_27_SULT2B1_ST2B1	17209_27_SULT2B1_ST2B1	GCST90199666	palmitoylcarnitine (c16)	4	0.0555676	0.0593005	0.348732	DeCODE	O00204	Chen et al.	palmitoylcarnitine (c16)	HMDB0000222	ENSG00000088002	SULT2B1	FALSE
22370	MR-PCA	17209_27_SULT2B1_ST2B1	17209_27_SULT2B1_ST2B1	GCST90199669	acetylcarnitine (c2)	4	0.0286012	0.0592793	0.629463	DeCODE	O00204	Chen et al.	acetylcarnitine (c2)	HMDB0000201	ENSG00000088002	SULT2B1	FALSE
22371	MR-PCA	17209_27_SULT2B1_ST2B1	17209_27_SULT2B1_ST2B1	GCST90199673	dehydroepiandrosterone sulfate (dhea-s)	4	-0.0394519	0.0593779	0.506421	DeCODE	O00204	Chen et al.	dehydroepiandrosterone sulfate (dhea-s)	HMDB0001032	ENSG00000088002	SULT2B1	FALSE
22372	MR-PCA	17209_27_SULT2B1_ST2B1	17209_27_SULT2B1_ST2B1	GCST90199691	1-methylhistidine	4	-0.0275599	0.0593423	0.642345	DeCODE	O00204	Chen et al.	1-methylhistidine	HMDB0000001	ENSG00000088002	SULT2B1	FALSE
22373	MR-PCA	17209_27_SULT2B1_ST2B1	17209_27_SULT2B1_ST2B1	GCST90199845	sphinganine-1-phosphate	4	0.145606	0.0597478	0.014809	DeCODE	O00204	Chen et al.	sphinganine-1-phosphate	HMDB0001383	ENSG00000088002	SULT2B1	FALSE
22374	MR-PCA	17209_27_SULT2B1_ST2B1	17209_27_SULT2B1_ST2B1	GCST90199896	sulfate*	4	0.00351812	0.0593931	0.952765	DeCODE	O00204	Chen et al.	sulfate*	HMDB01448	ENSG00000088002	SULT2B1	FALSE
22375	MR-PCA	17209_27_SULT2B1_ST2B1	17209_27_SULT2B1_ST2B1	GCST90199972	sphingomyelin (d18:1/24:1, d18:2/24:0)*	4	0.0303807	0.0592581	0.608172	DeCODE	O00204	Chen et al.	sphingomyelin (d18:1/24:1, d18:2/24:0)*	HMDB0012107	ENSG00000088002	SULT2B1	FALSE
22376	MR-PCA	17209_27_SULT2B1_ST2B1	17209_27_SULT2B1_ST2B1	GCST90200001	sphingomyelin (d18:1/20:0, d16:1/22:0)*	4	-0.0514186	0.0592961	0.38586	DeCODE	O00204	Chen et al.	sphingomyelin (d18:1/20:0, d16:1/22:0)*	HMDB0012102	ENSG00000088002	SULT2B1	FALSE
22377	MR-PCA	17209_27_SULT2B1_ST2B1	17209_27_SULT2B1_ST2B1	GCST90200049	myristoyl dihydrosphingomyelin (d18:0/14:0)*	4	-0.0193492	0.0592631	0.744048	DeCODE	O00204	Chen et al.	myristoyl dihydrosphingomyelin (d18:0/14:0)*	HMDB0012085	ENSG00000088002	SULT2B1	FALSE
22378	MR-PCA	17209_27_SULT2B1_ST2B1	17209_27_SULT2B1_ST2B1	GCST90200056	sphingomyelin (d18:0/18:0, d19:0/17:0)*	4	-0.0601121	0.0592362	0.310208	DeCODE	O00204	Chen et al.	sphingomyelin (d18:0/18:0, d19:0/17:0)*	HMDB0012087	ENSG00000088002	SULT2B1	FALSE
22379	MR-PCA	17209_27_SULT2B1_ST2B1	17209_27_SULT2B1_ST2B1	GCST90200279	pantothenate	4	-0.0373904	0.0594786	0.529587	DeCODE	O00204	Chen et al.	pantothenate	HMDB0000210	ENSG00000088002	SULT2B1	FALSE
22380	MR-PCA	17209_27_SULT2B1_ST2B1	17209_27_SULT2B1_ST2B1	GCST90200281	phosphoethanolamine	4	0.156195	0.05931	0.00845003	DeCODE	O00204	Chen et al.	phosphoethanolamine	HMDB0000224	ENSG00000088002	SULT2B1	FALSE
22381	MR-PCA	17209_27_SULT2B1_ST2B1	17209_27_SULT2B1_ST2B1	GCST90200283	3-ureidopropionate	4	-0.0116945	0.0620159	0.850428	DeCODE	O00204	Chen et al.	3-ureidopropionate	HMDB0000026	ENSG00000088002	SULT2B1	FALSE
22382	MR-PCA	17209_27_SULT2B1_ST2B1	17209_27_SULT2B1_ST2B1	GCST90200291	sarcosine	4	0.00728851	0.0593732	0.902299	DeCODE	O00204	Chen et al.	sarcosine	HMDB0000271	ENSG00000088002	SULT2B1	FALSE
22383	MR-PCA	17209_27_SULT2B1_ST2B1	17209_27_SULT2B1_ST2B1	GCST90200292	trans-4-hydroxyproline	4	0.0416649	0.0593131	0.482395	DeCODE	O00204	Chen et al.	trans-4-hydroxyproline	HMDB0000725	ENSG00000088002	SULT2B1	FALSE
22384	MR-PCA	17209_27_SULT2B1_ST2B1	17209_27_SULT2B1_ST2B1	GCST90200293	thyroxine	4	0.0614709	0.0592785	0.299743	DeCODE	O00204	Chen et al.	thyroxine	HMDB0000248	ENSG00000088002	SULT2B1	FALSE
22385	MR-PCA	17209_27_SULT2B1_ST2B1	17209_27_SULT2B1_ST2B1	GCST90200296	methyl indole-3-acetate	4	0.00620663	0.0642038	0.922988	DeCODE	O00204	Chen et al.	methyl indole-3-acetate	HMDB0029738	ENSG00000088002	SULT2B1	FALSE
22386	MR-PCA	17209_27_SULT2B1_ST2B1	17209_27_SULT2B1_ST2B1	GCST90200304	citrate	4	-0.0425756	0.0592632	0.472501	DeCODE	O00204	Chen et al.	citrate	HMDB0000094	ENSG00000088002	SULT2B1	FALSE
22387	MR-PCA	17209_27_SULT2B1_ST2B1	17209_27_SULT2B1_ST2B1	GCST90200306	butyrate/isobutyrate (4:0)	4	-0.0839145	0.060179	0.163192	DeCODE	O00204	Chen et al.	butyrate/isobutyrate (4:0)	HMDB0000039	ENSG00000088002	SULT2B1	FALSE
22388	MR-PCA	17209_27_SULT2B1_ST2B1	17209_27_SULT2B1_ST2B1	GCST90200314	n-acetylneuraminate	4	0.0774103	0.0595031	0.193277	DeCODE	O00204	Chen et al.	n-acetylneuraminate	HMDB0000230	ENSG00000088002	SULT2B1	FALSE
22389	MR-PCA	17209_27_SULT2B1_ST2B1	17209_27_SULT2B1_ST2B1	GCST90200318	acetoacetate	4	-0.00119643	0.0648998	0.985292	DeCODE	O00204	Chen et al.	acetoacetate	HMDB0000060	ENSG00000088002	SULT2B1	FALSE
22390	MR-PCA	17209_27_SULT2B1_ST2B1	17209_27_SULT2B1_ST2B1	GCST90200319	cys-gly, oxidized	4	0.0262444	0.0593023	0.658089	DeCODE	O00204	Chen et al.	cys-gly, oxidized	HMDB0000078	ENSG00000088002	SULT2B1	FALSE
22391	MR-PCA	17209_27_SULT2B1_ST2B1	17209_27_SULT2B1_ST2B1	GCST90200321	cholate	4	0.0151259	0.0605839	0.802843	DeCODE	O00204	Chen et al.	cholate	HMDB0000619	ENSG00000088002	SULT2B1	FALSE
22392	MR-PCA	17209_27_SULT2B1_ST2B1	17209_27_SULT2B1_ST2B1	GCST90200323	creatine	4	-0.0235958	0.0591744	0.690077	DeCODE	O00204	Chen et al.	creatine	HMDB0000064	ENSG00000088002	SULT2B1	FALSE
22393	MR-PCA	17209_27_SULT2B1_ST2B1	17209_27_SULT2B1_ST2B1	GCST90200325	glycerol	4	0.0816737	0.0591962	0.167676	DeCODE	O00204	Chen et al.	glycerol	HMDB0000131	ENSG00000088002	SULT2B1	FALSE
22394	MR-PCA	17209_27_SULT2B1_ST2B1	17209_27_SULT2B1_ST2B1	GCST90200327	choline	4	-0.105729	0.0592795	0.0744931	DeCODE	O00204	Chen et al.	choline	HMDB0000097	ENSG00000088002	SULT2B1	FALSE
22395	MR-PCA	17209_27_SULT2B1_ST2B1	17209_27_SULT2B1_ST2B1	GCST90200335	stearoyl sphingomyelin (d18:1/18:0)	4	-0.0110986	0.0592688	0.851458	DeCODE	O00204	Chen et al.	stearoyl sphingomyelin (d18:1/18:0)	HMDB0001348	ENSG00000088002	SULT2B1	FALSE
22396	MR-PCA	17209_27_SULT2B1_ST2B1	17209_27_SULT2B1_ST2B1	GCST90200336	n-palmitoyl-sphingosine (d18:1/16:0)	4	-0.00262439	0.0592614	0.964677	DeCODE	O00204	Chen et al.	n-palmitoyl-sphingosine (d18:1/16:0)	HMDB0004949	ENSG00000088002	SULT2B1	FALSE
22397	MR-PCA	17209_27_SULT2B1_ST2B1	17209_27_SULT2B1_ST2B1	GCST90200337	taurochenodeoxycholate	4	-0.0187812	0.0600616	0.754509	DeCODE	O00204	Chen et al.	taurochenodeoxycholate	HMDB0000951	ENSG00000088002	SULT2B1	FALSE
22398	MR-PCA	17209_27_SULT2B1_ST2B1	17209_27_SULT2B1_ST2B1	GCST90200341	n-stearoyl-sphingosine (d18:1/18:0)*	4	0.00925427	0.0593059	0.875999	DeCODE	O00204	Chen et al.	n-stearoyl-sphingosine (d18:1/18:0)*	HMDB0004950	ENSG00000088002	SULT2B1	FALSE
22399	MR-PCA	17209_27_SULT2B1_ST2B1	17209_27_SULT2B1_ST2B1	GCST90200345	s-adenosylhomocysteine (sah)	4	-0.0986431	0.0687515	0.151351	DeCODE	O00204	Chen et al.	s-adenosylhomocysteine (sah)	HMDB00939	ENSG00000088002	SULT2B1	FALSE
22400	MR-PCA	17209_27_SULT2B1_ST2B1	17209_27_SULT2B1_ST2B1	GCST90200348	quinolinate	4	-0.100607	0.0594909	0.0908123	DeCODE	O00204	Chen et al.	quinolinate	HMDB0000232	ENSG00000088002	SULT2B1	FALSE
22401	MR-PCA	17209_27_SULT2B1_ST2B1	17209_27_SULT2B1_ST2B1	GCST90200349	eicosapentaenoate (epa; 20:5n3)	4	0.0212338	0.0592745	0.720173	DeCODE	O00204	Chen et al.	eicosapentaenoate (epa; 20:5n3)	HMDB0001999	ENSG00000088002	SULT2B1	FALSE
22402	MR-PCA	17209_27_SULT2B1_ST2B1	17209_27_SULT2B1_ST2B1	GCST90200351	n-acetylputrescine	4	-0.0497302	0.059322	0.401857	DeCODE	O00204	Chen et al.	n-acetylputrescine	HMDB0002064	ENSG00000088002	SULT2B1	FALSE
22403	MR-PCA	17209_27_SULT2B1_ST2B1	17209_27_SULT2B1_ST2B1	GCST90200354	linoleate (18:2n6)	4	0.0406337	0.0592856	0.493099	DeCODE	O00204	Chen et al.	linoleate (18:2n6)	HMDB0006270,HMDB0000673	ENSG00000088002	SULT2B1	FALSE
22404	MR-PCA	17209_27_SULT2B1_ST2B1	17209_27_SULT2B1_ST2B1	GCST90200355	adenosine 5'-diphosphate (adp)	4	0.0987968	0.0793148	0.212901	DeCODE	O00204	Chen et al.	adenosine 5'-diphosphate (adp)	HMDB0001341	ENSG00000088002	SULT2B1	FALSE
22405	MR-PCA	17209_27_SULT2B1_ST2B1	17209_27_SULT2B1_ST2B1	GCST90200356	adenosine 5'-monophosphate (amp)	4	0.123677	0.0594346	0.037444	DeCODE	O00204	Chen et al.	adenosine 5'-monophosphate (amp)	HMDB0000045	ENSG00000088002	SULT2B1	FALSE
22406	MR-PCA	17209_27_SULT2B1_ST2B1	17209_27_SULT2B1_ST2B1	GCST90200358	arachidonate (20:4n6)	4	0.0422769	0.0592419	0.475455	DeCODE	O00204	Chen et al.	arachidonate (20:4n6)	HMDB0001043	ENSG00000088002	SULT2B1	FALSE
22407	MR-PCA	17209_27_SULT2B1_ST2B1	17209_27_SULT2B1_ST2B1	GCST90200359	5-methylthioadenosine (mta)	4	-0.0584987	0.0594666	0.325251	DeCODE	O00204	Chen et al.	5-methylthioadenosine (mta)	HMDB0001173	ENSG00000088002	SULT2B1	FALSE
22408	MR-PCA	17209_27_SULT2B1_ST2B1	17209_27_SULT2B1_ST2B1	GCST90200361	beta-alanine	4	0.0218185	0.0598175	0.715298	DeCODE	O00204	Chen et al.	beta-alanine	HMDB0000056	ENSG00000088002	SULT2B1	FALSE
22409	MR-PCA	17209_27_SULT2B1_ST2B1	17209_27_SULT2B1_ST2B1	GCST90200362	succinate	4	-0.00479092	0.0604351	0.936815	DeCODE	O00204	Chen et al.	succinate	HMDB0000254	ENSG00000088002	SULT2B1	FALSE
22410	MR-PCA	17209_27_SULT2B1_ST2B1	17209_27_SULT2B1_ST2B1	GCST90200363	choline phosphate	4	0.0844375	0.0593404	0.154755	DeCODE	O00204	Chen et al.	choline phosphate	HMDB0001565	ENSG00000088002	SULT2B1	FALSE
22411	MR-PCA	17209_27_SULT2B1_ST2B1	17209_27_SULT2B1_ST2B1	GCST90200364	cysteinylglycine	4	-0.0370264	0.0594526	0.533424	DeCODE	O00204	Chen et al.	cysteinylglycine	HMDB0000078	ENSG00000088002	SULT2B1	FALSE
22412	MR-PCA	17209_27_SULT2B1_ST2B1	17209_27_SULT2B1_ST2B1	GCST90200365	phenylpyruvate	4	-0.00910618	0.059355	0.878068	DeCODE	O00204	Chen et al.	phenylpyruvate	HMDB0000205	ENSG00000088002	SULT2B1	FALSE
22413	MR-PCA	17209_27_SULT2B1_ST2B1	17209_27_SULT2B1_ST2B1	GCST90200368	cholesterol	4	-0.0354954	0.0592936	0.549414	DeCODE	O00204	Chen et al.	cholesterol	HMDB0000067	ENSG00000088002	SULT2B1	TRUE
22414	MR-PCA	17209_27_SULT2B1_ST2B1	17209_27_SULT2B1_ST2B1	GCST90200369	2-hydroxyphenylacetate	4	0.0458822	0.0619492	0.45891	DeCODE	O00204	Chen et al.	2-hydroxyphenylacetate	HMDB0000669	ENSG00000088002	SULT2B1	FALSE
22415	MR-PCA	17209_27_SULT2B1_ST2B1	17209_27_SULT2B1_ST2B1	GCST90200370	aspartate	4	0.0278524	0.0593127	0.638651	DeCODE	O00204	Chen et al.	aspartate	HMDB0000191	ENSG00000088002	SULT2B1	FALSE
22416	MR-PCA	17209_27_SULT2B1_ST2B1	17209_27_SULT2B1_ST2B1	GCST90200372	arginine	4	-0.0208888	0.0593668	0.724943	DeCODE	O00204	Chen et al.	arginine	HMDB0000517	ENSG00000088002	SULT2B1	FALSE
22417	MR-PCA	17209_27_SULT2B1_ST2B1	17209_27_SULT2B1_ST2B1	GCST90200374	sphinganine	4	0.138431	0.0625134	0.0267996	DeCODE	O00204	Chen et al.	sphinganine	HMDB0000269	ENSG00000088002	SULT2B1	FALSE
22418	MR-PCA	17209_27_SULT2B1_ST2B1	17209_27_SULT2B1_ST2B1	GCST90200376	flavin adenine dinucleotide (fad)	4	0.101286	0.0681152	0.137019	DeCODE	O00204	Chen et al.	flavin adenine dinucleotide (fad)	HMDB0001248	ENSG00000088002	SULT2B1	FALSE
22419	MR-PCA	17209_27_SULT2B1_ST2B1	17209_27_SULT2B1_ST2B1	GCST90200377	histidine	4	0.0668877	0.0594188	0.260293	DeCODE	O00204	Chen et al.	histidine	HMDB0000177	ENSG00000088002	SULT2B1	FALSE
22420	MR-PCA	17209_27_SULT2B1_ST2B1	17209_27_SULT2B1_ST2B1	GCST90200378	cortisol	4	-0.039606	0.0595264	0.505826	DeCODE	O00204	Chen et al.	cortisol	HMDB0000063	ENSG00000088002	SULT2B1	FALSE
22421	MR-PCA	17209_27_SULT2B1_ST2B1	17209_27_SULT2B1_ST2B1	GCST90200379	hypotaurine	4	0.128943	0.0594575	0.0301086	DeCODE	O00204	Chen et al.	hypotaurine	HMDB0000965	ENSG00000088002	SULT2B1	FALSE
22422	MR-PCA	17209_27_SULT2B1_ST2B1	17209_27_SULT2B1_ST2B1	GCST90200382	cystine	4	0.0743682	0.0595575	0.211783	DeCODE	O00204	Chen et al.	cystine	HMDB0000192	ENSG00000088002	SULT2B1	FALSE
22423	MR-PCA	17209_27_SULT2B1_ST2B1	17209_27_SULT2B1_ST2B1	GCST90200383	cystathionine	4	0.00900428	0.0601444	0.880993	DeCODE	O00204	Chen et al.	cystathionine	HMDB0000099	ENSG00000088002	SULT2B1	FALSE
22424	MR-PCA	17209_27_SULT2B1_ST2B1	17209_27_SULT2B1_ST2B1	GCST90200384	guanidinoacetate	4	0.0566882	0.0593648	0.339622	DeCODE	O00204	Chen et al.	guanidinoacetate	HMDB0000128	ENSG00000088002	SULT2B1	FALSE
22425	MR-PCA	17209_27_SULT2B1_ST2B1	17209_27_SULT2B1_ST2B1	GCST90200385	sphingosine	4	0.0913808	0.0602853	0.129568	DeCODE	O00204	Chen et al.	sphingosine	HMDB0000252	ENSG00000088002	SULT2B1	FALSE
22426	MR-PCA	17209_27_SULT2B1_ST2B1	17209_27_SULT2B1_ST2B1	GCST90200390	stearate (18:0)	4	-0.00155294	0.0592437	0.979088	DeCODE	O00204	Chen et al.	stearate (18:0)	HMDB0000827	ENSG00000088002	SULT2B1	FALSE
22427	MR-PCA	17209_27_SULT2B1_ST2B1	17209_27_SULT2B1_ST2B1	GCST90200391	methionine	4	-0.0697965	0.0594232	0.240168	DeCODE	O00204	Chen et al.	methionine	HMDB0000696	ENSG00000088002	SULT2B1	FALSE
22428	MR-PCA	17209_27_SULT2B1_ST2B1	17209_27_SULT2B1_ST2B1	GCST90200392	orotate	4	-0.0528583	0.0597185	0.37609	DeCODE	O00204	Chen et al.	orotate	HMDB0000226	ENSG00000088002	SULT2B1	FALSE
22429	MR-PCA	17209_27_SULT2B1_ST2B1	17209_27_SULT2B1_ST2B1	GCST90200393	phosphate	4	0.0507986	0.0593266	0.391858	DeCODE	O00204	Chen et al.	phosphate	HMDB0001429	ENSG00000088002	SULT2B1	FALSE
22430	MR-PCA	17209_27_SULT2B1_ST2B1	17209_27_SULT2B1_ST2B1	GCST90200394	inosine	4	-0.1538	0.0765981	0.0446551	DeCODE	O00204	Chen et al.	inosine	HMDB0000195	ENSG00000088002	SULT2B1	FALSE
22431	MR-PCA	17209_27_SULT2B1_ST2B1	17209_27_SULT2B1_ST2B1	GCST90200395	inosine 5'-monophosphate (imp)	4	0.109558	0.0790212	0.165614	DeCODE	O00204	Chen et al.	inosine 5'-monophosphate (imp)	HMDB0000175	ENSG00000088002	SULT2B1	FALSE
22432	MR-PCA	17209_27_SULT2B1_ST2B1	17209_27_SULT2B1_ST2B1	GCST90200396	phenylalanine	4	-0.0220256	0.0594005	0.710788	DeCODE	O00204	Chen et al.	phenylalanine	HMDB0000159	ENSG00000088002	SULT2B1	FALSE
22433	MR-PCA	17209_27_SULT2B1_ST2B1	17209_27_SULT2B1_ST2B1	GCST90200397	palmitate (16:0)	4	0.0413621	0.0592542	0.485148	DeCODE	O00204	Chen et al.	palmitate (16:0)	HMDB0000220	ENSG00000088002	SULT2B1	FALSE
22434	MR-PCA	17209_27_SULT2B1_ST2B1	17209_27_SULT2B1_ST2B1	GCST90200400	nicotinamide	4	0.080999	0.0598305	0.175798	DeCODE	O00204	Chen et al.	nicotinamide	HMDB0001406	ENSG00000088002	SULT2B1	FALSE
22435	MR-PCA	17209_27_SULT2B1_ST2B1	17209_27_SULT2B1_ST2B1	GCST90200401	myo-inositol	4	-0.0194485	0.0594813	0.743691	DeCODE	O00204	Chen et al.	myo-inositol	HMDB0000211	ENSG00000088002	SULT2B1	FALSE
22436	MR-PCA	17209_27_SULT2B1_ST2B1	17209_27_SULT2B1_ST2B1	GCST90200403	citrulline	4	0.0820883	0.0596546	0.168803	DeCODE	O00204	Chen et al.	citrulline	HMDB0000904	ENSG00000088002	SULT2B1	FALSE
22437	MR-PCA	17209_27_SULT2B1_ST2B1	17209_27_SULT2B1_ST2B1	GCST90200404	ornithine	4	0.00360045	0.0593035	0.951588	DeCODE	O00204	Chen et al.	ornithine	HMDB0000214	ENSG00000088002	SULT2B1	FALSE
22438	MR-PCA	17209_27_SULT2B1_ST2B1	17209_27_SULT2B1_ST2B1	GCST90200405	retinol (vitamin a)	4	-0.0360371	0.0593338	0.54361	DeCODE	O00204	Chen et al.	retinol (vitamin a)	HMDB0000305	ENSG00000088002	SULT2B1	FALSE
22439	MR-PCA	17209_27_SULT2B1_ST2B1	17209_27_SULT2B1_ST2B1	GCST90200406	1-methylnicotinamide	4	-0.0295803	0.0595252	0.619233	DeCODE	O00204	Chen et al.	1-methylnicotinamide	HMDB0000699	ENSG00000088002	SULT2B1	FALSE
22440	MR-PCA	17209_27_SULT2B1_ST2B1	17209_27_SULT2B1_ST2B1	GCST90200407	uridine	4	-0.0274785	0.0593088	0.643141	DeCODE	O00204	Chen et al.	uridine	HMDB0000296	ENSG00000088002	SULT2B1	FALSE
22441	MR-PCA	17209_27_SULT2B1_ST2B1	17209_27_SULT2B1_ST2B1	GCST90200410	phytanate	4	-0.00929384	0.0594198	0.87571	DeCODE	O00204	Chen et al.	phytanate	HMDB0000801	ENSG00000088002	SULT2B1	FALSE
22442	MR-PCA	17209_27_SULT2B1_ST2B1	17209_27_SULT2B1_ST2B1	GCST90200412	glutamate	4	-0.0653081	0.0591849	0.269828	DeCODE	O00204	Chen et al.	glutamate	HMDB0000148	ENSG00000088002	SULT2B1	FALSE
22443	MR-PCA	17209_27_SULT2B1_ST2B1	17209_27_SULT2B1_ST2B1	GCST90200413	2'-deoxyuridine	4	-0.0443064	0.060516	0.464081	DeCODE	O00204	Chen et al.	2'-deoxyuridine	HMDB0000012	ENSG00000088002	SULT2B1	FALSE
22444	MR-PCA	17209_27_SULT2B1_ST2B1	17209_27_SULT2B1_ST2B1	GCST90200415	serine	4	0.0275939	0.059243	0.641376	DeCODE	O00204	Chen et al.	serine	HMDB0000187	ENSG00000088002	SULT2B1	FALSE
22445	MR-PCA	17209_27_SULT2B1_ST2B1	17209_27_SULT2B1_ST2B1	GCST90200417	urea	4	0.00998368	0.0593193	0.866344	DeCODE	O00204	Chen et al.	urea	HMDB0000294	ENSG00000088002	SULT2B1	FALSE
22446	MR-PCA	17209_27_SULT2B1_ST2B1	17209_27_SULT2B1_ST2B1	GCST90200418	pyridoxal	4	-0.00120317	0.0601628	0.984044	DeCODE	O00204	Chen et al.	pyridoxal	HMDB0001545	ENSG00000088002	SULT2B1	FALSE
22447	MR-PCA	17209_27_SULT2B1_ST2B1	17209_27_SULT2B1_ST2B1	GCST90200419	glutamine	4	0.0548826	0.05931	0.354783	DeCODE	O00204	Chen et al.	glutamine	HMDB0000641	ENSG00000088002	SULT2B1	FALSE
22448	MR-PCA	17209_27_SULT2B1_ST2B1	17209_27_SULT2B1_ST2B1	GCST90200422	serotonin	4	0.134274	0.0621557	0.0307511	DeCODE	O00204	Chen et al.	serotonin	HMDB0000259	ENSG00000088002	SULT2B1	FALSE
22449	MR-PCA	17209_27_SULT2B1_ST2B1	17209_27_SULT2B1_ST2B1	GCST90200423	spermidine	4	0.1315	0.0628546	0.0364265	DeCODE	O00204	Chen et al.	spermidine	HMDB0001257	ENSG00000088002	SULT2B1	FALSE
22450	MR-PCA	17209_27_SULT2B1_ST2B1	17209_27_SULT2B1_ST2B1	GCST90200427	tyrosine	4	0.0158842	0.0593142	0.788855	DeCODE	O00204	Chen et al.	tyrosine	HMDB0000158	ENSG00000088002	SULT2B1	FALSE
22451	MR-PCA	17209_27_SULT2B1_ST2B1	17209_27_SULT2B1_ST2B1	GCST90200429	cytidine	4	-0.0264188	0.0615693	0.667858	DeCODE	O00204	Chen et al.	cytidine	HMDB0000089	ENSG00000088002	SULT2B1	FALSE
22452	MR-PCA	17209_27_SULT2B1_ST2B1	17209_27_SULT2B1_ST2B1	GCST90200430	pyruvate	4	-0.13517	0.0592899	0.0226185	DeCODE	O00204	Chen et al.	pyruvate	HMDB0000243	ENSG00000088002	SULT2B1	FALSE
22453	MR-PCA	17209_27_SULT2B1_ST2B1	17209_27_SULT2B1_ST2B1	GCST90200431	alanine	4	-0.0610524	0.0592466	0.302785	DeCODE	O00204	Chen et al.	alanine	HMDB0000161	ENSG00000088002	SULT2B1	FALSE
22454	MR-PCA	17209_27_SULT2B1_ST2B1	17209_27_SULT2B1_ST2B1	GCST90200432	threonine	4	0.0801525	0.0593381	0.176767	DeCODE	O00204	Chen et al.	threonine	HMDB0000167	ENSG00000088002	SULT2B1	FALSE
22455	MR-PCA	17209_27_SULT2B1_ST2B1	17209_27_SULT2B1_ST2B1	GCST90200437	fructose	4	0.0385093	0.0597318	0.519119	DeCODE	O00204	Chen et al.	fructose	HMDB0000660	ENSG00000088002	SULT2B1	FALSE
22456	MR-PCA	17209_27_SULT2B1_ST2B1	17209_27_SULT2B1_ST2B1	GCST90200438	alpha-ketobutyrate	4	-0.0149133	0.0595094	0.80212	DeCODE	O00204	Chen et al.	alpha-ketobutyrate	HMDB0000005	ENSG00000088002	SULT2B1	FALSE
22457	MR-PCA	17209_27_SULT2B1_ST2B1	17209_27_SULT2B1_ST2B1	GCST90200439	cysteine	4	0.0327678	0.0594215	0.581327	DeCODE	O00204	Chen et al.	cysteine	HMDB0000574	ENSG00000088002	SULT2B1	FALSE
22458	MR-PCA	17209_27_SULT2B1_ST2B1	17209_27_SULT2B1_ST2B1	GCST90200440	glucose	4	-0.13003	0.0597377	0.0295047	DeCODE	O00204	Chen et al.	glucose	HMDB0000122	ENSG00000088002	SULT2B1	FALSE
22459	MR-PCA	17209_27_SULT2B1_ST2B1	17209_27_SULT2B1_ST2B1	GCST90200441	tryptophan	4	-0.0246831	0.0593765	0.677626	DeCODE	O00204	Chen et al.	tryptophan	HMDB0000929	ENSG00000088002	SULT2B1	FALSE
22460	MR-PCA	17209_27_SULT2B1_ST2B1	17209_27_SULT2B1_ST2B1	GCST90200442	valine	4	-0.0594441	0.0593331	0.316406	DeCODE	O00204	Chen et al.	valine	HMDB0000883	ENSG00000088002	SULT2B1	FALSE
22461	MR-PCA	17209_27_SULT2B1_ST2B1	17209_27_SULT2B1_ST2B1	GCST90200444	dihydroorotate	4	-0.0688773	0.0594987	0.247016	DeCODE	O00204	Chen et al.	dihydroorotate	HMDB03349	ENSG00000088002	SULT2B1	FALSE
22462	MR-PCA	17209_27_SULT2B1_ST2B1	17209_27_SULT2B1_ST2B1	GCST90200447	maltose	4	-0.0483062	0.0675606	0.474606	DeCODE	O00204	Chen et al.	maltose	HMDB0000163	ENSG00000088002	SULT2B1	FALSE
22463	MR-PCA	17209_27_SULT2B1_ST2B1	17209_27_SULT2B1_ST2B1	GCST90200452	asparagine	4	0.0256784	0.0592932	0.664961	DeCODE	O00204	Chen et al.	asparagine	HMDB0000168	ENSG00000088002	SULT2B1	FALSE
22464	MR-PCA	17209_27_SULT2B1_ST2B1	17209_27_SULT2B1_ST2B1	GCST90200455	alpha-ketoglutarate	4	-0.00301838	0.0594601	0.959514	DeCODE	O00204	Chen et al.	alpha-ketoglutarate	HMDB0000208	ENSG00000088002	SULT2B1	FALSE
22465	MR-PCA	17209_27_SULT2B1_ST2B1	17209_27_SULT2B1_ST2B1	GCST90200680	5-acetylamino-6-formylamino-3-methyluracil	4	0.0651208	0.0617633	0.291718	DeCODE	O00204	Chen et al.	5-acetylamino-6-formylamino-3-methyluracil	HMDB0011105	ENSG00000088002	SULT2B1	FALSE
22466	MR-PCA	17209_27_SULT2B1_ST2B1	17209_27_SULT2B1_ST2B1	GCST90200684	n-acetyl-aspartyl-glutamate (naag)	4	0.0207175	0.0613617	0.735642	DeCODE	O00204	Chen et al.	n-acetyl-aspartyl-glutamate (naag)	HMDB0001067	ENSG00000088002	SULT2B1	FALSE
22467	MR-PCA	17209_27_SULT2B1_ST2B1	17209_27_SULT2B1_ST2B1	GCST90200687	bilirubin (e,z or z,e)*	4	-0.0628814	0.0593217	0.289141	DeCODE	O00204	Chen et al.	bilirubin (e,z or z,e)*	HMDB0000488	ENSG00000088002	SULT2B1	FALSE
22468	MR-PCA	17209_27_SULT2B1_ST2B1	17209_27_SULT2B1_ST2B1	GCST90200691	n-delta-acetylornithine	4	0.0302708	0.0592895	0.609659	DeCODE	O00204	Chen et al.	n-delta-acetylornithine	HMDB0003357	ENSG00000088002	SULT2B1	FALSE
22469	MR-PCA	17209_27_SULT2B1_ST2B1	17209_27_SULT2B1_ST2B1	GCST90200704	bilirubin (z,z)	4	-0.0807816	0.0592839	0.173002	DeCODE	O00204	Chen et al.	bilirubin (z,z)	HMDB0000054	ENSG00000088002	SULT2B1	FALSE
22470	MR-PCA	17209_27_SULT2B1_ST2B1	17209_27_SULT2B1_ST2B1	GCST90200706	biliverdin	4	0.0149512	0.0592775	0.800868	DeCODE	O00204	Chen et al.	biliverdin	HMDB0001008	ENSG00000088002	SULT2B1	FALSE
22471	MR-PCA	17209_27_SULT2B1_ST2B1	17209_27_SULT2B1_ST2B1	GCST90200707	glycine	4	0.0463801	0.0592325	0.433617	DeCODE	O00204	Chen et al.	glycine	HMDB0000123	ENSG00000088002	SULT2B1	FALSE
22472	MR-PCA	17209_27_SULT2B1_ST2B1	17209_27_SULT2B1_ST2B1	M00053	glutamine	4	0.0905953	0.077965	0.245236	DeCODE	O00204	Shin et al.	glutamine	HMDB0000641	ENSG00000088002	SULT2B1	FALSE
22473	MR-PCA	17209_27_SULT2B1_ST2B1	17209_27_SULT2B1_ST2B1	M00054	tryptophan	4	0.0103387	0.0780598	0.894631	DeCODE	O00204	Shin et al.	tryptophan	HMDB0000929	ENSG00000088002	SULT2B1	FALSE
22474	MR-PCA	17209_27_SULT2B1_ST2B1	17209_27_SULT2B1_ST2B1	M00059	histidine	4	0.00488934	0.0780636	0.950059	DeCODE	O00204	Shin et al.	histidine	HMDB0000177	ENSG00000088002	SULT2B1	FALSE
22475	MR-PCA	17209_27_SULT2B1_ST2B1	17209_27_SULT2B1_ST2B1	M00063	cholesterol	4	0.0638736	0.0780076	0.412893	DeCODE	O00204	Shin et al.	cholesterol	HMDB0000067	ENSG00000088002	SULT2B1	TRUE
22476	MR-PCA	17209_27_SULT2B1_ST2B1	17209_27_SULT2B1_ST2B1	M00064	phenylalanine	4	0.0418595	0.0780663	0.591818	DeCODE	O00204	Shin et al.	phenylalanine	HMDB0000159	ENSG00000088002	SULT2B1	FALSE
22477	MR-PCA	17209_27_SULT2B1_ST2B1	17209_27_SULT2B1_ST2B1	M00555	adenosine	4	0.0394778	0.0781098	0.613268	DeCODE	O00204	Shin et al.	adenosine	HMDB0000050	ENSG00000088002	SULT2B1	FALSE
22478	MR-PCA	17209_27_SULT2B1_ST2B1	17209_27_SULT2B1_ST2B1	M00577	fructose	4	-0.0391805	0.0781782	0.616252	DeCODE	O00204	Shin et al.	fructose	HMDB0000660	ENSG00000088002	SULT2B1	FALSE
22479	MR-PCA	17209_27_SULT2B1_ST2B1	17209_27_SULT2B1_ST2B1	M00599	pyruvate	4	-0.0522524	0.0786905	0.506675	DeCODE	O00204	Shin et al.	pyruvate	HMDB0000243	ENSG00000088002	SULT2B1	FALSE
22480	MR-PCA	17209_27_SULT2B1_ST2B1	17209_27_SULT2B1_ST2B1	M00606	uridine	4	0.0445264	0.0780641	0.568419	DeCODE	O00204	Shin et al.	uridine	HMDB0000296	ENSG00000088002	SULT2B1	FALSE
22481	MR-PCA	17209_27_SULT2B1_ST2B1	17209_27_SULT2B1_ST2B1	M01105	linoleate (18:2n6)	4	0.129347	0.0781756	0.0980112	DeCODE	O00204	Shin et al.	linoleate (18:2n6)	HMDB0006270,HMDB0000673	ENSG00000088002	SULT2B1	FALSE
22482	MR-PCA	17209_27_SULT2B1_ST2B1	17209_27_SULT2B1_ST2B1	M01110	arachidonate (20:4n6)	4	-0.0130249	0.0779967	0.867375	DeCODE	O00204	Shin et al.	arachidonate (20:4n6)	HMDB0001043	ENSG00000088002	SULT2B1	FALSE
22483	MR-PCA	17209_27_SULT2B1_ST2B1	17209_27_SULT2B1_ST2B1	M01123	inosine	4	-0.0726789	0.130304	0.577005	DeCODE	O00204	Shin et al.	inosine	HMDB0000195	ENSG00000088002	SULT2B1	FALSE
22484	MR-PCA	17209_27_SULT2B1_ST2B1	17209_27_SULT2B1_ST2B1	M01284	threonine	4	0.132118	0.0887742	0.136685	DeCODE	O00204	Shin et al.	threonine	HMDB0000167	ENSG00000088002	SULT2B1	FALSE
22485	MR-PCA	17209_27_SULT2B1_ST2B1	17209_27_SULT2B1_ST2B1	M01299	tyrosine	4	-0.0104883	0.0780417	0.893091	DeCODE	O00204	Shin et al.	tyrosine	HMDB0000158	ENSG00000088002	SULT2B1	FALSE
22486	MR-PCA	17209_27_SULT2B1_ST2B1	17209_27_SULT2B1_ST2B1	M01302	methionine	4	-0.0271696	0.0780998	0.727928	DeCODE	O00204	Shin et al.	methionine	HMDB0000696	ENSG00000088002	SULT2B1	FALSE
22487	MR-PCA	17209_27_SULT2B1_ST2B1	17209_27_SULT2B1_ST2B1	M01336	palmitate (16:0)	4	0.062174	0.078077	0.425849	DeCODE	O00204	Shin et al.	palmitate (16:0)	HMDB0000220	ENSG00000088002	SULT2B1	FALSE
22488	MR-PCA	17209_27_SULT2B1_ST2B1	17209_27_SULT2B1_ST2B1	M01358	stearate (18:0)	4	0.0132883	0.0780613	0.86483	DeCODE	O00204	Shin et al.	stearate (18:0)	HMDB0000827	ENSG00000088002	SULT2B1	FALSE
22489	MR-PCA	17209_27_SULT2B1_ST2B1	17209_27_SULT2B1_ST2B1	M01493	ornithine	4	0.0339832	0.0783159	0.664343	DeCODE	O00204	Shin et al.	ornithine	HMDB0000214	ENSG00000088002	SULT2B1	FALSE
22490	MR-PCA	17209_27_SULT2B1_ST2B1	17209_27_SULT2B1_ST2B1	M01508	pantothenate	4	-0.074353	0.0791171	0.347329	DeCODE	O00204	Shin et al.	pantothenate	HMDB0000210	ENSG00000088002	SULT2B1	FALSE
22491	MR-PCA	17209_27_SULT2B1_ST2B1	17209_27_SULT2B1_ST2B1	M01564	citrate	4	-0.0361781	0.0780103	0.64282	DeCODE	O00204	Shin et al.	citrate	HMDB0000094	ENSG00000088002	SULT2B1	FALSE
22492	MR-PCA	17209_27_SULT2B1_ST2B1	17209_27_SULT2B1_ST2B1	M01638	arginine	4	-0.0652188	0.0794258	0.411573	DeCODE	O00204	Shin et al.	arginine	HMDB0000517	ENSG00000088002	SULT2B1	FALSE
22493	MR-PCA	17209_27_SULT2B1_ST2B1	17209_27_SULT2B1_ST2B1	M01640	ascorbate (vitamin c)	4	-0.0722052	0.147339	0.62409	DeCODE	O00204	Shin et al.	ascorbate (vitamin c)	HMDB0000044	ENSG00000088002	SULT2B1	FALSE
22494	MR-PCA	17209_27_SULT2B1_ST2B1	17209_27_SULT2B1_ST2B1	M01649	valine	4	0.088956	0.0780394	0.254334	DeCODE	O00204	Shin et al.	valine	HMDB0000883	ENSG00000088002	SULT2B1	FALSE
22495	MR-PCA	17209_27_SULT2B1_ST2B1	17209_27_SULT2B1_ST2B1	M01670	urea	4	-0.0628568	0.078098	0.420909	DeCODE	O00204	Shin et al.	urea	HMDB0000294	ENSG00000088002	SULT2B1	FALSE
22496	MR-PCA	17209_27_SULT2B1_ST2B1	17209_27_SULT2B1_ST2B1	M01712	cortisol	4	-0.0826608	0.0781082	0.289925	DeCODE	O00204	Shin et al.	cortisol	HMDB0000063	ENSG00000088002	SULT2B1	FALSE
22497	MR-PCA	17209_27_SULT2B1_ST2B1	17209_27_SULT2B1_ST2B1	M01827	riboflavin (vitamin b2)	4	0.198743	0.169553	0.241133	DeCODE	O00204	Shin et al.	riboflavin (vitamin b2)	HMDB0000244	ENSG00000088002	SULT2B1	FALSE
22498	MR-PCA	17209_27_SULT2B1_ST2B1	17209_27_SULT2B1_ST2B1	M02132	citrulline	4	-0.0963852	0.0782209	0.217868	DeCODE	O00204	Shin et al.	citrulline	HMDB0000904	ENSG00000088002	SULT2B1	FALSE
22499	MR-PCA	17209_27_SULT2B1_ST2B1	17209_27_SULT2B1_ST2B1	M02137	biliverdin	4	-0.0764812	0.0846035	0.365998	DeCODE	O00204	Shin et al.	biliverdin	HMDB0001008	ENSG00000088002	SULT2B1	FALSE
22500	MR-PCA	17209_27_SULT2B1_ST2B1	17209_27_SULT2B1_ST2B1	M02342	serotonin (5ht)	4	-0.135253	0.087969	0.124169	DeCODE	O00204	Shin et al.	serotonin (5ht)	HMDB0000259	ENSG00000088002	SULT2B1	FALSE
22501	MR-PCA	17209_27_SULT2B1_ST2B1	17209_27_SULT2B1_ST2B1	M03147	xanthine	4	-0.0142046	0.0829338	0.864007	DeCODE	O00204	Shin et al.	xanthine	HMDB0000292	ENSG00000088002	SULT2B1	FALSE
22502	MR-PCA	17209_27_SULT2B1_ST2B1	17209_27_SULT2B1_ST2B1	M11438	phosphate	4	0.0617763	0.0781367	0.429167	DeCODE	O00204	Shin et al.	phosphate	HMDB0001429	ENSG00000088002	SULT2B1	FALSE
22503	MR-PCA	17209_27_SULT2B1_ST2B1	17209_27_SULT2B1_ST2B1	M15122	glycerol	4	0.0422166	0.0780767	0.58871	DeCODE	O00204	Shin et al.	glycerol	HMDB0000131	ENSG00000088002	SULT2B1	FALSE
22504	MR-PCA	17209_27_SULT2B1_ST2B1	17209_27_SULT2B1_ST2B1	M15488	acetylphosphate	4	0.0394778	0.0781098	0.613268	DeCODE	O00204	Shin et al.	acetylphosphate	HMDB0001494	ENSG00000088002	SULT2B1	FALSE
22505	MR-PCA	17209_27_SULT2B1_ST2B1	17209_27_SULT2B1_ST2B1	M15506	choline	4	-0.175352	0.0782955	0.0251157	DeCODE	O00204	Shin et al.	choline	HMDB0000097	ENSG00000088002	SULT2B1	FALSE
22506	MR-PCA	17209_27_SULT2B1_ST2B1	17209_27_SULT2B1_ST2B1	M15630	n-acetylornithine	4	0.00488704	0.0791971	0.950796	DeCODE	O00204	Shin et al.	n-acetylornithine	HMDB0003357	ENSG00000088002	SULT2B1	FALSE
22507	MR-PCA	17209_27_SULT2B1_ST2B1	17209_27_SULT2B1_ST2B1	M15677	3-methylhistidine	4	0.027517	0.0902581	0.760465	DeCODE	O00204	Shin et al.	3-methylhistidine	HMDB0000479	ENSG00000088002	SULT2B1	FALSE
22508	MR-PCA	17209_27_SULT2B1_ST2B1	17209_27_SULT2B1_ST2B1	M15990	glycerophosphorylcholine (gpc)	4	-0.183475	0.081289	0.0240035	DeCODE	O00204	Shin et al.	glycerophosphorylcholine (gpc)	HMDB0000086	ENSG00000088002	SULT2B1	FALSE
22509	MR-PCA	17209_27_SULT2B1_ST2B1	17209_27_SULT2B1_ST2B1	M15996	aspartate	4	-0.167867	0.0784535	0.0323785	DeCODE	O00204	Shin et al.	aspartate	HMDB0000191	ENSG00000088002	SULT2B1	FALSE
22510	MR-PCA	17209_27_SULT2B1_ST2B1	17209_27_SULT2B1_ST2B1	M18254	paraxanthine	4	-0.112774	0.0796108	0.156609	DeCODE	O00204	Shin et al.	paraxanthine	HMDB0001860	ENSG00000088002	SULT2B1	FALSE
22511	MR-PCA	17209_27_SULT2B1_ST2B1	17209_27_SULT2B1_ST2B1	M18467	eicosapentaenoate (epa; 20:5n3)	4	0.0710413	0.0779961	0.362384	DeCODE	O00204	Shin et al.	eicosapentaenoate (epa; 20:5n3)	HMDB0001999	ENSG00000088002	SULT2B1	FALSE
22512	MR-PCA	17209_27_SULT2B1_ST2B1	17209_27_SULT2B1_ST2B1	M18474	estrone 3-sulfate	4	0.290555	0.22097	0.18854	DeCODE	O00204	Shin et al.	estrone 3-sulfate	HMDB0001425	ENSG00000088002	SULT2B1	FALSE
22513	MR-PCA	17209_27_SULT2B1_ST2B1	17209_27_SULT2B1_ST2B1	M18494	taurochenodeoxycholate	4	-0.0305094	0.0913063	0.738271	DeCODE	O00204	Shin et al.	taurochenodeoxycholate	HMDB0000951	ENSG00000088002	SULT2B1	FALSE
22514	MR-PCA	17209_27_SULT2B1_ST2B1	17209_27_SULT2B1_ST2B1	M19323	docosahexaenoate (dha; 22:6n3)	4	0.064932	0.0779845	0.405055	DeCODE	O00204	Shin et al.	docosahexaenoate (dha; 22:6n3)	HMDB0002183	ENSG00000088002	SULT2B1	FALSE
22515	MR-PCA	17209_27_SULT2B1_ST2B1	17209_27_SULT2B1_ST2B1	M19934	myo-inositol	4	-0.247665	0.0780547	0.00150888	DeCODE	O00204	Shin et al.	myo-inositol	HMDB0000211	ENSG00000088002	SULT2B1	FALSE
22516	MR-PCA	17209_27_SULT2B1_ST2B1	17209_27_SULT2B1_ST2B1	M20489	glucose	4	-0.0475552	0.078218	0.543199	DeCODE	O00204	Shin et al.	glucose	HMDB0000122	ENSG00000088002	SULT2B1	FALSE
22517	MR-PCA	17209_27_SULT2B1_ST2B1	17209_27_SULT2B1_ST2B1	M21044	2-hydroxybutyrate (ahb)	4	0.0839431	0.0780003	0.281843	DeCODE	O00204	Shin et al.	2-hydroxybutyrate (ahb)	HMDB0000008	ENSG00000088002	SULT2B1	FALSE
22518	MR-PCA	17209_27_SULT2B1_ST2B1	17209_27_SULT2B1_ST2B1	M22189	palmitoylcarnitine (c16)	4	0.0199239	0.0785703	0.79982	DeCODE	O00204	Shin et al.	palmitoylcarnitine (c16)	HMDB0000222	ENSG00000088002	SULT2B1	FALSE
22519	MR-PCA	17209_27_SULT2B1_ST2B1	17209_27_SULT2B1_ST2B1	M22842	cholate	4	0.0494748	0.0894698	0.580278	DeCODE	O00204	Shin et al.	cholate	HMDB0000619	ENSG00000088002	SULT2B1	FALSE
22520	MR-PCA	17209_27_SULT2B1_ST2B1	17209_27_SULT2B1_ST2B1	M27716	bilirubin (z,z)	4	-0.0809687	0.0837199	0.333475	DeCODE	O00204	Shin et al.	bilirubin (z,z)	HMDB0000054	ENSG00000088002	SULT2B1	FALSE
22521	MR-PCA	17209_27_SULT2B1_ST2B1	17209_27_SULT2B1_ST2B1	M27718	creatine	4	0.0815369	0.077963	0.295635	DeCODE	O00204	Shin et al.	creatine	HMDB0000064	ENSG00000088002	SULT2B1	FALSE
22522	MR-PCA	17209_27_SULT2B1_ST2B1	17209_27_SULT2B1_ST2B1	M31453	cysteine	4	-0.0507136	0.0785857	0.518714	DeCODE	O00204	Shin et al.	cysteine	HMDB0000574	ENSG00000088002	SULT2B1	FALSE
22523	MR-PCA	17209_27_SULT2B1_ST2B1	17209_27_SULT2B1_ST2B1	M31454	cystine	4	-0.0623171	0.150349	0.678519	DeCODE	O00204	Shin et al.	cystine	HMDB0000192	ENSG00000088002	SULT2B1	FALSE
22524	MR-PCA	17209_27_SULT2B1_ST2B1	17209_27_SULT2B1_ST2B1	M32198	acetylcarnitine (c2)	4	-0.0104604	0.0780541	0.893391	DeCODE	O00204	Shin et al.	acetylcarnitine (c2)	HMDB0000201	ENSG00000088002	SULT2B1	FALSE
22525	MR-PCA	17209_27_SULT2B1_ST2B1	17209_27_SULT2B1_ST2B1	M32315	serine	4	-0.0657258	0.0780933	0.399994	DeCODE	O00204	Shin et al.	serine	HMDB0000187	ENSG00000088002	SULT2B1	FALSE
22526	MR-PCA	17209_27_SULT2B1_ST2B1	17209_27_SULT2B1_ST2B1	M32319	trans-4-hydroxyproline	4	-0.0420033	0.0780543	0.590488	DeCODE	O00204	Shin et al.	trans-4-hydroxyproline	HMDB0000725	ENSG00000088002	SULT2B1	FALSE
22527	MR-PCA	17209_27_SULT2B1_ST2B1	17209_27_SULT2B1_ST2B1	M32322	glutamate	4	-0.0927366	0.0780459	0.234742	DeCODE	O00204	Shin et al.	glutamate	HMDB0000148	ENSG00000088002	SULT2B1	FALSE
22528	MR-PCA	17209_27_SULT2B1_ST2B1	17209_27_SULT2B1_ST2B1	M32338	glycine	4	-0.0409097	0.0780556	0.600202	DeCODE	O00204	Shin et al.	glycine	HMDB0000123	ENSG00000088002	SULT2B1	FALSE
22529	MR-PCA	17209_27_SULT2B1_ST2B1	17209_27_SULT2B1_ST2B1	M32339	alanine	4	0.0123075	0.078117	0.874809	DeCODE	O00204	Shin et al.	alanine	HMDB0000161	ENSG00000088002	SULT2B1	FALSE
22530	MR-PCA	17209_27_SULT2B1_ST2B1	17209_27_SULT2B1_ST2B1	M32425	dehydroepiandrosterone sulfate (dhea-s)	4	0.0537842	0.0781079	0.491082	DeCODE	O00204	Shin et al.	dehydroepiandrosterone sulfate (dhea-s)	HMDB0001032	ENSG00000088002	SULT2B1	FALSE
22531	MR-PCA	17209_27_SULT2B1_ST2B1	17209_27_SULT2B1_ST2B1	M32458	oleamide	4	-0.0755113	0.0806745	0.349273	DeCODE	O00204	Shin et al.	oleamide	HMDB0002117	ENSG00000088002	SULT2B1	FALSE
22532	MR-PCA	17209_27_SULT2B1_ST2B1	17209_27_SULT2B1_ST2B1	M32593	heme	4	0.0743058	0.0867287	0.391577	DeCODE	O00204	Shin et al.	heme	HMDB0003178	ENSG00000088002	SULT2B1	FALSE
22533	MR-PCA	17209_27_SULT2B1_ST2B1	17209_27_SULT2B1_ST2B1	M33453	alpha-ketoglutarate	4	-0.147173	0.088468	0.0961979	DeCODE	O00204	Shin et al.	alpha-ketoglutarate	HMDB0000208	ENSG00000088002	SULT2B1	FALSE
22534	MR-PCA	17209_27_SULT2B1_ST2B1	17209_27_SULT2B1_ST2B1	M34106	bilirubin (e,z or z,e)*	4	-0.179885	0.0950435	0.058403	DeCODE	O00204	Shin et al.	bilirubin (e,z or z,e)*	HMDB0000488	ENSG00000088002	SULT2B1	FALSE
22535	MR-PCA	17209_27_SULT2B1_ST2B1	17209_27_SULT2B1_ST2B1	M34283	asparagine	4	-0.191595	0.0782599	0.0143578	DeCODE	O00204	Shin et al.	asparagine	HMDB0000168	ENSG00000088002	SULT2B1	FALSE
22536	MR-PCA	17209_27_SULT2B1_ST2B1	17209_27_SULT2B1_ST2B1	bioa_001	alanine	4	0.0051032	0.0222868	0.818885	DeCODE	O00204	Lotta et al.	alanine	HMDB0000161	ENSG00000088002	SULT2B1	FALSE
22537	MR-PCA	17209_27_SULT2B1_ST2B1	17209_27_SULT2B1_ST2B1	bioa_002	arginine	4	0.0531077	0.0381944	0.16439	DeCODE	O00204	Lotta et al.	arginine	HMDB0000517	ENSG00000088002	SULT2B1	FALSE
22538	MR-PCA	17209_27_SULT2B1_ST2B1	17209_27_SULT2B1_ST2B1	bioa_003	asparagine	4	-0.0748443	0.038072	0.0493147	DeCODE	O00204	Lotta et al.	asparagine	HMDB0000168	ENSG00000088002	SULT2B1	FALSE
22539	MR-PCA	17209_27_SULT2B1_ST2B1	17209_27_SULT2B1_ST2B1	bioa_004	aspartate	4	-0.0744816	0.0381632	0.0509786	DeCODE	O00204	Lotta et al.	aspartate	HMDB0000191	ENSG00000088002	SULT2B1	FALSE
22540	MR-PCA	17209_27_SULT2B1_ST2B1	17209_27_SULT2B1_ST2B1	bioa_005	citrulline	4	-0.0352843	0.0380609	0.353901	DeCODE	O00204	Lotta et al.	citrulline	HMDB0000904	ENSG00000088002	SULT2B1	FALSE
22541	MR-PCA	17209_27_SULT2B1_ST2B1	17209_27_SULT2B1_ST2B1	bioa_006	glutamine	4	0.00600173	0.0223672	0.788447	DeCODE	O00204	Lotta et al.	glutamine	HMDB0000641	ENSG00000088002	SULT2B1	FALSE
22542	MR-PCA	17209_27_SULT2B1_ST2B1	17209_27_SULT2B1_ST2B1	bioa_007	glutamate	4	-0.0738124	0.0380364	0.0523103	DeCODE	O00204	Lotta et al.	glutamate	HMDB0000148	ENSG00000088002	SULT2B1	FALSE
22543	MR-PCA	17209_27_SULT2B1_ST2B1	17209_27_SULT2B1_ST2B1	bioa_008	glycine	4	-0.0142772	0.0237006	0.546909	DeCODE	O00204	Lotta et al.	glycine	HMDB0000123	ENSG00000088002	SULT2B1	FALSE
22544	MR-PCA	17209_27_SULT2B1_ST2B1	17209_27_SULT2B1_ST2B1	bioa_009	histidine	4	0.040837	0.0235523	0.0829384	DeCODE	O00204	Lotta et al.	histidine	HMDB0000177	ENSG00000088002	SULT2B1	FALSE
22545	MR-PCA	17209_27_SULT2B1_ST2B1	17209_27_SULT2B1_ST2B1	bioa_013	methionine	4	0.016132	0.0380448	0.671547	DeCODE	O00204	Lotta et al.	methionine	HMDB0000696	ENSG00000088002	SULT2B1	FALSE
22546	MR-PCA	17209_27_SULT2B1_ST2B1	17209_27_SULT2B1_ST2B1	bioa_014	ornithine	4	-0.0184582	0.0380731	0.627812	DeCODE	O00204	Lotta et al.	ornithine	HMDB0000214	ENSG00000088002	SULT2B1	FALSE
22547	MR-PCA	17209_27_SULT2B1_ST2B1	17209_27_SULT2B1_ST2B1	bioa_015	phenylethylamine	4	-0.123675	0.0585511	0.0346645	DeCODE	O00204	Lotta et al.	phenylethylamine	HMDB0012275	ENSG00000088002	SULT2B1	FALSE
22548	MR-PCA	17209_27_SULT2B1_ST2B1	17209_27_SULT2B1_ST2B1	bioa_016	phenylalanine	4	-0.00305879	0.023091	0.894615	DeCODE	O00204	Lotta et al.	phenylalanine	HMDB0000159	ENSG00000088002	SULT2B1	FALSE
22549	MR-PCA	17209_27_SULT2B1_ST2B1	17209_27_SULT2B1_ST2B1	bioa_018	serine	4	0.000944026	0.0380518	0.980207	DeCODE	O00204	Lotta et al.	serine	HMDB0000187	ENSG00000088002	SULT2B1	FALSE
22550	MR-PCA	17209_27_SULT2B1_ST2B1	17209_27_SULT2B1_ST2B1	bioa_019	threonine	4	0.0637782	0.0391269	0.103094	DeCODE	O00204	Lotta et al.	threonine	HMDB0000167	ENSG00000088002	SULT2B1	FALSE
22551	MR-PCA	17209_27_SULT2B1_ST2B1	17209_27_SULT2B1_ST2B1	bioa_020	tryptophan	4	-0.0386193	0.0380404	0.310002	DeCODE	O00204	Lotta et al.	tryptophan	HMDB0000929	ENSG00000088002	SULT2B1	FALSE
22552	MR-PCA	17209_27_SULT2B1_ST2B1	17209_27_SULT2B1_ST2B1	bioa_021	tyrosine	4	-0.0141114	0.0222839	0.526567	DeCODE	O00204	Lotta et al.	tyrosine	HMDB0000158	ENSG00000088002	SULT2B1	FALSE
22553	MR-PCA	17209_27_SULT2B1_ST2B1	17209_27_SULT2B1_ST2B1	bioa_022	valine	4	-0.0290429	0.0223904	0.194592	DeCODE	O00204	Lotta et al.	valine	HMDB0000883	ENSG00000088002	SULT2B1	FALSE
22554	MR-PCA	17209_27_SULT2B1_ST2B1	17209_27_SULT2B1_ST2B1	bioa_023	n-acetylornithine	4	-0.0405124	0.0382145	0.289084	DeCODE	O00204	Lotta et al.	n-acetylornithine	HMDB0003357	ENSG00000088002	SULT2B1	FALSE
22555	MR-PCA	17209_27_SULT2B1_ST2B1	17209_27_SULT2B1_ST2B1	bioa_030	trans-hydroxyproline	4	-0.000420023	0.0380963	0.991203	DeCODE	O00204	Lotta et al.	trans-hydroxyproline	HMDB0000725	ENSG00000088002	SULT2B1	FALSE
22556	MR-PCA	17209_27_SULT2B1_ST2B1	17209_27_SULT2B1_ST2B1	bioa_031	sarcosine	4	0.0316387	0.0356608	0.374965	DeCODE	O00204	Lotta et al.	sarcosine	HMDB0000271	ENSG00000088002	SULT2B1	FALSE
22557	MR-PCA	17209_27_SULT2B1_ST2B1	17209_27_SULT2B1_ST2B1	bioa_032	serotonin	4	-0.12455	0.0486985	0.0105406	DeCODE	O00204	Lotta et al.	serotonin	HMDB0000259	ENSG00000088002	SULT2B1	FALSE
22558	MR-PCA	17209_27_SULT2B1_ST2B1	17209_27_SULT2B1_ST2B1	bioa_033	spermidine	4	-0.0584182	0.0420753	0.16501	DeCODE	O00204	Lotta et al.	spermidine	HMDB0001257	ENSG00000088002	SULT2B1	FALSE
22559	MR-PCA	17209_27_SULT2B1_ST2B1	17209_27_SULT2B1_ST2B1	bior_002	acetylcarnitine (c2)	4	-0.0137156	0.0380189	0.718282	DeCODE	O00204	Lotta et al.	acetylcarnitine (c2)	HMDB0000201	ENSG00000088002	SULT2B1	FALSE
22560	MR-PCA	17209_27_SULT2B1_ST2B1	17209_27_SULT2B1_ST2B1	bior_031	hexadecanoylcarnitine	4	-0.00124565	0.0380626	0.973893	DeCODE	O00204	Lotta et al.	hexadecanoylcarnitine	HMDB0000222	ENSG00000088002	SULT2B1	FALSE
22561	MR-PCA	17209_27_SULT2B1_ST2B1	17209_27_SULT2B1_ST2B1	met-d-Acetate	acetate	4	-0.00139331	0.015964	0.930451	DeCODE	O00204	Borges et al.	acetate	HMDB0000042	ENSG00000088002	SULT2B1	FALSE
22562	MR-PCA	17209_27_SULT2B1_ST2B1	17209_27_SULT2B1_ST2B1	met-d-Acetoacetate	acetoacetate	4	0.0170618	0.0159619	0.285113	DeCODE	O00204	Borges et al.	acetoacetate	HMDB0000060	ENSG00000088002	SULT2B1	FALSE
22563	MR-PCA	17209_27_SULT2B1_ST2B1	17209_27_SULT2B1_ST2B1	met-d-Ala	alanine	4	0.00614695	0.0159621	0.700165	DeCODE	O00204	Borges et al.	alanine	HMDB0000161	ENSG00000088002	SULT2B1	FALSE
22564	MR-PCA	17209_27_SULT2B1_ST2B1	17209_27_SULT2B1_ST2B1	met-d-Citrate	citrate	4	-0.0257631	0.0159627	0.106537	DeCODE	O00204	Borges et al.	citrate	HMDB0000094	ENSG00000088002	SULT2B1	FALSE
22565	MR-PCA	17209_27_SULT2B1_ST2B1	17209_27_SULT2B1_ST2B1	met-d-Gln	glutamine	4	-0.00085093	0.0159846	0.957545	DeCODE	O00204	Borges et al.	glutamine	HMDB0000641	ENSG00000088002	SULT2B1	FALSE
22566	MR-PCA	17209_27_SULT2B1_ST2B1	17209_27_SULT2B1_ST2B1	met-d-Glucose	glucose	4	0.000923067	0.0159764	0.953926	DeCODE	O00204	Borges et al.	glucose	HMDB0000122	ENSG00000088002	SULT2B1	FALSE
22567	MR-PCA	17209_27_SULT2B1_ST2B1	17209_27_SULT2B1_ST2B1	met-d-Gly	glycine	4	0.02427	0.0159691	0.128557	DeCODE	O00204	Borges et al.	glycine	HMDB0000123	ENSG00000088002	SULT2B1	FALSE
22568	MR-PCA	17209_27_SULT2B1_ST2B1	17209_27_SULT2B1_ST2B1	met-d-His	histidine	4	-0.0190902	0.0159745	0.232071	DeCODE	O00204	Borges et al.	histidine	HMDB0000177	ENSG00000088002	SULT2B1	FALSE
22569	MR-PCA	17209_27_SULT2B1_ST2B1	17209_27_SULT2B1_ST2B1	met-d-LA	linoleate (18:2n6)	4	0.0108289	0.0159672	0.497647	DeCODE	O00204	Borges et al.	linoleate (18:2n6)	HMDB0006270,HMDB0000673	ENSG00000088002	SULT2B1	FALSE
22570	MR-PCA	17209_27_SULT2B1_ST2B1	17209_27_SULT2B1_ST2B1	met-d-Phe	phenylalanine	4	0.0275665	0.0159655	0.0842346	DeCODE	O00204	Borges et al.	phenylalanine	HMDB0000159	ENSG00000088002	SULT2B1	FALSE
22571	MR-PCA	17209_27_SULT2B1_ST2B1	17209_27_SULT2B1_ST2B1	met-d-Pyruvate	pyruvate	4	0.0243522	0.0159848	0.127643	DeCODE	O00204	Borges et al.	pyruvate	HMDB0000243	ENSG00000088002	SULT2B1	FALSE
22572	MR-PCA	17209_27_SULT2B1_ST2B1	17209_27_SULT2B1_ST2B1	met-d-Tyr	tyrosine	4	0.0221959	0.0159734	0.164665	DeCODE	O00204	Borges et al.	tyrosine	HMDB0000158	ENSG00000088002	SULT2B1	FALSE
22573	MR-PCA	17209_27_SULT2B1_ST2B1	17209_27_SULT2B1_ST2B1	met-d-Val	valine	4	0.0127756	0.0159638	0.423547	DeCODE	O00204	Borges et al.	valine	HMDB0000883	ENSG00000088002	SULT2B1	FALSE
22574	MR-PCA	17325_10_GUK1_KGUA	17325_10_GUK1_KGUA	GCST90199627	n-alpha-acetylornithine	6	-0.053701	0.052825	0.309352	DeCODE	Q16774	Chen et al.	n-alpha-acetylornithine	HMDB0003357	ENSG00000143774	GUK1	FALSE
22575	MR-PCA	17325_10_GUK1_KGUA	17325_10_GUK1_KGUA	GCST90199628	3-methylhistidine	6	-0.0074634	0.0434439	0.8636	DeCODE	Q16774	Chen et al.	3-methylhistidine	HMDB0000479	ENSG00000143774	GUK1	FALSE
22576	MR-PCA	17325_10_GUK1_KGUA	17325_10_GUK1_KGUA	GCST90199629	glycerophosphorylcholine (gpc)	6	-0.0744063	0.0436459	0.0882368	DeCODE	Q16774	Chen et al.	glycerophosphorylcholine (gpc)	HMDB0000086	ENSG00000143774	GUK1	FALSE
22577	MR-PCA	17325_10_GUK1_KGUA	17325_10_GUK1_KGUA	GCST90199637	n-acetylglutamate	6	0.0400726	0.0447765	0.370816	DeCODE	Q16774	Chen et al.	n-acetylglutamate	HMDB0001138	ENSG00000143774	GUK1	FALSE
22578	MR-PCA	17325_10_GUK1_KGUA	17325_10_GUK1_KGUA	GCST90199651	docosahexaenoate (dha; 22:6n3)	6	-0.022365	0.0434683	0.606893	DeCODE	Q16774	Chen et al.	docosahexaenoate (dha; 22:6n3)	HMDB0002183	ENSG00000143774	GUK1	FALSE
22579	MR-PCA	17325_10_GUK1_KGUA	17325_10_GUK1_KGUA	GCST90199652	1-stearoyl-2-oleoyl-gps (18:0/18:1)	6	-0.0704614	0.0440676	0.109834	DeCODE	Q16774	Chen et al.	1-stearoyl-2-oleoyl-gps (18:0/18:1)	HMDB0010163	ENSG00000143774	GUK1	FALSE
22580	MR-PCA	17325_10_GUK1_KGUA	17325_10_GUK1_KGUA	GCST90199654	paraxanthine	6	0.0924581	0.0446748	0.0384915	DeCODE	Q16774	Chen et al.	paraxanthine	HMDB0001860	ENSG00000143774	GUK1	FALSE
22581	MR-PCA	17325_10_GUK1_KGUA	17325_10_GUK1_KGUA	GCST90199665	n-acetylaspartate (naa)	6	-0.0325857	0.0438174	0.457075	DeCODE	Q16774	Chen et al.	n-acetylaspartate (naa)	HMDB0000812	ENSG00000143774	GUK1	FALSE
22582	MR-PCA	17325_10_GUK1_KGUA	17325_10_GUK1_KGUA	GCST90199666	palmitoylcarnitine (c16)	6	-0.0261153	0.0435292	0.54854	DeCODE	Q16774	Chen et al.	palmitoylcarnitine (c16)	HMDB0000222	ENSG00000143774	GUK1	FALSE
22583	MR-PCA	17325_10_GUK1_KGUA	17325_10_GUK1_KGUA	GCST90199669	acetylcarnitine (c2)	6	-0.00715232	0.0435086	0.869425	DeCODE	Q16774	Chen et al.	acetylcarnitine (c2)	HMDB0000201	ENSG00000143774	GUK1	FALSE
22584	MR-PCA	17325_10_GUK1_KGUA	17325_10_GUK1_KGUA	GCST90199673	dehydroepiandrosterone sulfate (dhea-s)	6	0.00179644	0.0436041	0.967137	DeCODE	Q16774	Chen et al.	dehydroepiandrosterone sulfate (dhea-s)	HMDB0001032	ENSG00000143774	GUK1	FALSE
22585	MR-PCA	17325_10_GUK1_KGUA	17325_10_GUK1_KGUA	GCST90199691	1-methylhistidine	6	0.0244017	0.0436095	0.575786	DeCODE	Q16774	Chen et al.	1-methylhistidine	HMDB0000001	ENSG00000143774	GUK1	FALSE
22586	MR-PCA	17325_10_GUK1_KGUA	17325_10_GUK1_KGUA	GCST90199845	sphinganine-1-phosphate	6	-0.050873	0.0438756	0.246259	DeCODE	Q16774	Chen et al.	sphinganine-1-phosphate	HMDB0001383	ENSG00000143774	GUK1	FALSE
22587	MR-PCA	17325_10_GUK1_KGUA	17325_10_GUK1_KGUA	GCST90199896	sulfate*	6	0.019041	0.0435949	0.662277	DeCODE	Q16774	Chen et al.	sulfate*	HMDB01448	ENSG00000143774	GUK1	FALSE
22588	MR-PCA	17325_10_GUK1_KGUA	17325_10_GUK1_KGUA	GCST90199972	sphingomyelin (d18:1/24:1, d18:2/24:0)*	6	-0.000204513	0.0434987	0.996249	DeCODE	Q16774	Chen et al.	sphingomyelin (d18:1/24:1, d18:2/24:0)*	HMDB0012107	ENSG00000143774	GUK1	FALSE
22589	MR-PCA	17325_10_GUK1_KGUA	17325_10_GUK1_KGUA	GCST90200001	sphingomyelin (d18:1/20:0, d16:1/22:0)*	6	-0.0953955	0.043527	0.0284054	DeCODE	Q16774	Chen et al.	sphingomyelin (d18:1/20:0, d16:1/22:0)*	HMDB0012102	ENSG00000143774	GUK1	FALSE
22590	MR-PCA	17325_10_GUK1_KGUA	17325_10_GUK1_KGUA	GCST90200049	myristoyl dihydrosphingomyelin (d18:0/14:0)*	6	0.00789904	0.0435355	0.856023	DeCODE	Q16774	Chen et al.	myristoyl dihydrosphingomyelin (d18:0/14:0)*	HMDB0012085	ENSG00000143774	GUK1	FALSE
22591	MR-PCA	17325_10_GUK1_KGUA	17325_10_GUK1_KGUA	GCST90200056	sphingomyelin (d18:0/18:0, d19:0/17:0)*	6	0.0230062	0.043477	0.596697	DeCODE	Q16774	Chen et al.	sphingomyelin (d18:0/18:0, d19:0/17:0)*	HMDB0012087	ENSG00000143774	GUK1	FALSE
22592	MR-PCA	17325_10_GUK1_KGUA	17325_10_GUK1_KGUA	GCST90200279	pantothenate	6	0.0428424	0.0436936	0.326831	DeCODE	Q16774	Chen et al.	pantothenate	HMDB0000210	ENSG00000143774	GUK1	FALSE
22593	MR-PCA	17325_10_GUK1_KGUA	17325_10_GUK1_KGUA	GCST90200281	phosphoethanolamine	6	-0.0620782	0.0435321	0.153859	DeCODE	Q16774	Chen et al.	phosphoethanolamine	HMDB0000224	ENSG00000143774	GUK1	FALSE
22594	MR-PCA	17325_10_GUK1_KGUA	17325_10_GUK1_KGUA	GCST90200283	3-ureidopropionate	6	0.00973995	0.0455421	0.830651	DeCODE	Q16774	Chen et al.	3-ureidopropionate	HMDB0000026	ENSG00000143774	GUK1	FALSE
22595	MR-PCA	17325_10_GUK1_KGUA	17325_10_GUK1_KGUA	GCST90200291	sarcosine	6	0.0194795	0.0436119	0.655124	DeCODE	Q16774	Chen et al.	sarcosine	HMDB0000271	ENSG00000143774	GUK1	FALSE
22596	MR-PCA	17325_10_GUK1_KGUA	17325_10_GUK1_KGUA	GCST90200292	trans-4-hydroxyproline	6	0.108462	0.04354	0.012735	DeCODE	Q16774	Chen et al.	trans-4-hydroxyproline	HMDB0000725	ENSG00000143774	GUK1	FALSE
22597	MR-PCA	17325_10_GUK1_KGUA	17325_10_GUK1_KGUA	GCST90200293	thyroxine	6	0.0207239	0.0435083	0.633847	DeCODE	Q16774	Chen et al.	thyroxine	HMDB0000248	ENSG00000143774	GUK1	FALSE
22598	MR-PCA	17325_10_GUK1_KGUA	17325_10_GUK1_KGUA	GCST90200296	methyl indole-3-acetate	6	0.031422	0.0471673	0.505295	DeCODE	Q16774	Chen et al.	methyl indole-3-acetate	HMDB0029738	ENSG00000143774	GUK1	FALSE
22599	MR-PCA	17325_10_GUK1_KGUA	17325_10_GUK1_KGUA	GCST90200304	citrate	6	-0.0157765	0.043519	0.716963	DeCODE	Q16774	Chen et al.	citrate	HMDB0000094	ENSG00000143774	GUK1	FALSE
22600	MR-PCA	17325_10_GUK1_KGUA	17325_10_GUK1_KGUA	GCST90200306	butyrate/isobutyrate (4:0)	6	-0.0602289	0.0442064	0.173057	DeCODE	Q16774	Chen et al.	butyrate/isobutyrate (4:0)	HMDB0000039	ENSG00000143774	GUK1	FALSE
22601	MR-PCA	17325_10_GUK1_KGUA	17325_10_GUK1_KGUA	GCST90200314	n-acetylneuraminate	6	-0.0261866	0.0436817	0.548848	DeCODE	Q16774	Chen et al.	n-acetylneuraminate	HMDB0000230	ENSG00000143774	GUK1	FALSE
22602	MR-PCA	17325_10_GUK1_KGUA	17325_10_GUK1_KGUA	GCST90200318	acetoacetate	6	0.0190571	0.0476696	0.689323	DeCODE	Q16774	Chen et al.	acetoacetate	HMDB0000060	ENSG00000143774	GUK1	FALSE
22603	MR-PCA	17325_10_GUK1_KGUA	17325_10_GUK1_KGUA	GCST90200319	cys-gly, oxidized	6	0.00745591	0.0435295	0.864	DeCODE	Q16774	Chen et al.	cys-gly, oxidized	HMDB0000078	ENSG00000143774	GUK1	FALSE
22604	MR-PCA	17325_10_GUK1_KGUA	17325_10_GUK1_KGUA	GCST90200321	cholate	6	-0.0013015	0.0445231	0.97668	DeCODE	Q16774	Chen et al.	cholate	HMDB0000619	ENSG00000143774	GUK1	FALSE
22605	MR-PCA	17325_10_GUK1_KGUA	17325_10_GUK1_KGUA	GCST90200323	creatine	6	0.00641571	0.0434539	0.882624	DeCODE	Q16774	Chen et al.	creatine	HMDB0000064	ENSG00000143774	GUK1	FALSE
22606	MR-PCA	17325_10_GUK1_KGUA	17325_10_GUK1_KGUA	GCST90200325	glycerol	6	-0.0174554	0.0434519	0.687891	DeCODE	Q16774	Chen et al.	glycerol	HMDB0000131	ENSG00000143774	GUK1	FALSE
22607	MR-PCA	17325_10_GUK1_KGUA	17325_10_GUK1_KGUA	GCST90200327	choline	6	0.0257791	0.0435092	0.553517	DeCODE	Q16774	Chen et al.	choline	HMDB0000097	ENSG00000143774	GUK1	FALSE
22608	MR-PCA	17325_10_GUK1_KGUA	17325_10_GUK1_KGUA	GCST90200335	stearoyl sphingomyelin (d18:1/18:0)	6	-0.0361036	0.0435234	0.406809	DeCODE	Q16774	Chen et al.	stearoyl sphingomyelin (d18:1/18:0)	HMDB0001348	ENSG00000143774	GUK1	FALSE
22609	MR-PCA	17325_10_GUK1_KGUA	17325_10_GUK1_KGUA	GCST90200336	n-palmitoyl-sphingosine (d18:1/16:0)	6	-0.0315868	0.0435035	0.467792	DeCODE	Q16774	Chen et al.	n-palmitoyl-sphingosine (d18:1/16:0)	HMDB0004949	ENSG00000143774	GUK1	FALSE
22610	MR-PCA	17325_10_GUK1_KGUA	17325_10_GUK1_KGUA	GCST90200337	taurochenodeoxycholate	6	0.0612636	0.0440808	0.164589	DeCODE	Q16774	Chen et al.	taurochenodeoxycholate	HMDB0000951	ENSG00000143774	GUK1	FALSE
22611	MR-PCA	17325_10_GUK1_KGUA	17325_10_GUK1_KGUA	GCST90200341	n-stearoyl-sphingosine (d18:1/18:0)*	6	-0.0480367	0.0435302	0.269799	DeCODE	Q16774	Chen et al.	n-stearoyl-sphingosine (d18:1/18:0)*	HMDB0004950	ENSG00000143774	GUK1	FALSE
22612	MR-PCA	17325_10_GUK1_KGUA	17325_10_GUK1_KGUA	GCST90200345	s-adenosylhomocysteine (sah)	6	-0.00100997	0.0504648	0.984033	DeCODE	Q16774	Chen et al.	s-adenosylhomocysteine (sah)	HMDB00939	ENSG00000143774	GUK1	FALSE
22613	MR-PCA	17325_10_GUK1_KGUA	17325_10_GUK1_KGUA	GCST90200348	quinolinate	6	0.00435351	0.0436688	0.920587	DeCODE	Q16774	Chen et al.	quinolinate	HMDB0000232	ENSG00000143774	GUK1	FALSE
22614	MR-PCA	17325_10_GUK1_KGUA	17325_10_GUK1_KGUA	GCST90200349	eicosapentaenoate (epa; 20:5n3)	6	0.0077207	0.0435262	0.859209	DeCODE	Q16774	Chen et al.	eicosapentaenoate (epa; 20:5n3)	HMDB0001999	ENSG00000143774	GUK1	FALSE
22615	MR-PCA	17325_10_GUK1_KGUA	17325_10_GUK1_KGUA	GCST90200351	n-acetylputrescine	6	0.0572982	0.0435628	0.188409	DeCODE	Q16774	Chen et al.	n-acetylputrescine	HMDB0002064	ENSG00000143774	GUK1	FALSE
22616	MR-PCA	17325_10_GUK1_KGUA	17325_10_GUK1_KGUA	GCST90200354	linoleate (18:2n6)	6	-0.0270985	0.043519	0.533494	DeCODE	Q16774	Chen et al.	linoleate (18:2n6)	HMDB0006270,HMDB0000673	ENSG00000143774	GUK1	FALSE
22617	MR-PCA	17325_10_GUK1_KGUA	17325_10_GUK1_KGUA	GCST90200355	adenosine 5'-diphosphate (adp)	6	-0.0588488	0.0582671	0.312503	DeCODE	Q16774	Chen et al.	adenosine 5'-diphosphate (adp)	HMDB0001341	ENSG00000143774	GUK1	TRUE
22618	MR-PCA	17325_10_GUK1_KGUA	17325_10_GUK1_KGUA	GCST90200356	adenosine 5'-monophosphate (amp)	6	-0.0690456	0.043626	0.113497	DeCODE	Q16774	Chen et al.	adenosine 5'-monophosphate (amp)	HMDB0000045	ENSG00000143774	GUK1	FALSE
22619	MR-PCA	17325_10_GUK1_KGUA	17325_10_GUK1_KGUA	GCST90200358	arachidonate (20:4n6)	6	-0.0258716	0.0434811	0.551839	DeCODE	Q16774	Chen et al.	arachidonate (20:4n6)	HMDB0001043	ENSG00000143774	GUK1	FALSE
22620	MR-PCA	17325_10_GUK1_KGUA	17325_10_GUK1_KGUA	GCST90200359	5-methylthioadenosine (mta)	6	-0.0218518	0.0436569	0.616699	DeCODE	Q16774	Chen et al.	5-methylthioadenosine (mta)	HMDB0001173	ENSG00000143774	GUK1	FALSE
22621	MR-PCA	17325_10_GUK1_KGUA	17325_10_GUK1_KGUA	GCST90200361	beta-alanine	6	0.0770238	0.043908	0.0793951	DeCODE	Q16774	Chen et al.	beta-alanine	HMDB0000056	ENSG00000143774	GUK1	FALSE
22622	MR-PCA	17325_10_GUK1_KGUA	17325_10_GUK1_KGUA	GCST90200362	succinate	6	-0.0189129	0.0443817	0.670005	DeCODE	Q16774	Chen et al.	succinate	HMDB0000254	ENSG00000143774	GUK1	FALSE
22623	MR-PCA	17325_10_GUK1_KGUA	17325_10_GUK1_KGUA	GCST90200363	choline phosphate	6	-0.0526224	0.0435609	0.22704	DeCODE	Q16774	Chen et al.	choline phosphate	HMDB0001565	ENSG00000143774	GUK1	FALSE
22624	MR-PCA	17325_10_GUK1_KGUA	17325_10_GUK1_KGUA	GCST90200364	cysteinylglycine	6	-0.0122164	0.04364	0.779527	DeCODE	Q16774	Chen et al.	cysteinylglycine	HMDB0000078	ENSG00000143774	GUK1	FALSE
22625	MR-PCA	17325_10_GUK1_KGUA	17325_10_GUK1_KGUA	GCST90200365	phenylpyruvate	6	-0.00475447	0.0435687	0.913103	DeCODE	Q16774	Chen et al.	phenylpyruvate	HMDB0000205	ENSG00000143774	GUK1	FALSE
22626	MR-PCA	17325_10_GUK1_KGUA	17325_10_GUK1_KGUA	GCST90200368	cholesterol	6	-0.015639	0.0435189	0.719325	DeCODE	Q16774	Chen et al.	cholesterol	HMDB0000067	ENSG00000143774	GUK1	FALSE
22627	MR-PCA	17325_10_GUK1_KGUA	17325_10_GUK1_KGUA	GCST90200369	2-hydroxyphenylacetate	6	0.0418488	0.0454704	0.357388	DeCODE	Q16774	Chen et al.	2-hydroxyphenylacetate	HMDB0000669	ENSG00000143774	GUK1	FALSE
22628	MR-PCA	17325_10_GUK1_KGUA	17325_10_GUK1_KGUA	GCST90200370	aspartate	6	0.0101097	0.0435348	0.816366	DeCODE	Q16774	Chen et al.	aspartate	HMDB0000191	ENSG00000143774	GUK1	FALSE
22629	MR-PCA	17325_10_GUK1_KGUA	17325_10_GUK1_KGUA	GCST90200372	arginine	6	0.0041995	0.0435766	0.923226	DeCODE	Q16774	Chen et al.	arginine	HMDB0000517	ENSG00000143774	GUK1	FALSE
22630	MR-PCA	17325_10_GUK1_KGUA	17325_10_GUK1_KGUA	GCST90200374	sphinganine	6	-0.0652814	0.0458912	0.154873	DeCODE	Q16774	Chen et al.	sphinganine	HMDB0000269	ENSG00000143774	GUK1	FALSE
22631	MR-PCA	17325_10_GUK1_KGUA	17325_10_GUK1_KGUA	GCST90200376	flavin adenine dinucleotide (fad)	6	0.0257753	0.0499994	0.606195	DeCODE	Q16774	Chen et al.	flavin adenine dinucleotide (fad)	HMDB0001248	ENSG00000143774	GUK1	FALSE
22632	MR-PCA	17325_10_GUK1_KGUA	17325_10_GUK1_KGUA	GCST90200377	histidine	6	0.0178266	0.0436151	0.682742	DeCODE	Q16774	Chen et al.	histidine	HMDB0000177	ENSG00000143774	GUK1	FALSE
22633	MR-PCA	17325_10_GUK1_KGUA	17325_10_GUK1_KGUA	GCST90200378	cortisol	6	-0.00262652	0.0436907	0.952063	DeCODE	Q16774	Chen et al.	cortisol	HMDB0000063	ENSG00000143774	GUK1	FALSE
22634	MR-PCA	17325_10_GUK1_KGUA	17325_10_GUK1_KGUA	GCST90200379	hypotaurine	6	-0.0118559	0.0436455	0.785898	DeCODE	Q16774	Chen et al.	hypotaurine	HMDB0000965	ENSG00000143774	GUK1	FALSE
22635	MR-PCA	17325_10_GUK1_KGUA	17325_10_GUK1_KGUA	GCST90200382	cystine	6	-0.0569887	0.0437326	0.192535	DeCODE	Q16774	Chen et al.	cystine	HMDB0000192	ENSG00000143774	GUK1	FALSE
22636	MR-PCA	17325_10_GUK1_KGUA	17325_10_GUK1_KGUA	GCST90200383	cystathionine	6	-0.0948941	0.0441807	0.0317248	DeCODE	Q16774	Chen et al.	cystathionine	HMDB0000099	ENSG00000143774	GUK1	FALSE
22637	MR-PCA	17325_10_GUK1_KGUA	17325_10_GUK1_KGUA	GCST90200384	guanidinoacetate	6	-0.00745498	0.0435772	0.864165	DeCODE	Q16774	Chen et al.	guanidinoacetate	HMDB0000128	ENSG00000143774	GUK1	FALSE
22638	MR-PCA	17325_10_GUK1_KGUA	17325_10_GUK1_KGUA	GCST90200385	sphingosine	6	-0.03313	0.0442657	0.454198	DeCODE	Q16774	Chen et al.	sphingosine	HMDB0000252	ENSG00000143774	GUK1	FALSE
22639	MR-PCA	17325_10_GUK1_KGUA	17325_10_GUK1_KGUA	GCST90200390	stearate (18:0)	6	0.0139002	0.0434823	0.749215	DeCODE	Q16774	Chen et al.	stearate (18:0)	HMDB0000827	ENSG00000143774	GUK1	FALSE
22640	MR-PCA	17325_10_GUK1_KGUA	17325_10_GUK1_KGUA	GCST90200391	methionine	6	-0.00420932	0.04362	0.923124	DeCODE	Q16774	Chen et al.	methionine	HMDB0000696	ENSG00000143774	GUK1	FALSE
22641	MR-PCA	17325_10_GUK1_KGUA	17325_10_GUK1_KGUA	GCST90200392	orotate	6	0.00898913	0.0438647	0.837628	DeCODE	Q16774	Chen et al.	orotate	HMDB0000226	ENSG00000143774	GUK1	FALSE
22642	MR-PCA	17325_10_GUK1_KGUA	17325_10_GUK1_KGUA	GCST90200393	phosphate	6	0.0288926	0.0435534	0.507084	DeCODE	Q16774	Chen et al.	phosphate	HMDB0001429	ENSG00000143774	GUK1	FALSE
22643	MR-PCA	17325_10_GUK1_KGUA	17325_10_GUK1_KGUA	GCST90200394	inosine	6	0.0861855	0.0562734	0.125634	DeCODE	Q16774	Chen et al.	inosine	HMDB0000195	ENSG00000143774	GUK1	FALSE
22644	MR-PCA	17325_10_GUK1_KGUA	17325_10_GUK1_KGUA	GCST90200395	inosine 5'-monophosphate (imp)	6	-0.00409768	0.0580645	0.943739	DeCODE	Q16774	Chen et al.	inosine 5'-monophosphate (imp)	HMDB0000175	ENSG00000143774	GUK1	FALSE
22645	MR-PCA	17325_10_GUK1_KGUA	17325_10_GUK1_KGUA	GCST90200396	phenylalanine	6	-0.050809	0.0436027	0.243909	DeCODE	Q16774	Chen et al.	phenylalanine	HMDB0000159	ENSG00000143774	GUK1	FALSE
22646	MR-PCA	17325_10_GUK1_KGUA	17325_10_GUK1_KGUA	GCST90200397	palmitate (16:0)	6	0.013156	0.0434953	0.762294	DeCODE	Q16774	Chen et al.	palmitate (16:0)	HMDB0000220	ENSG00000143774	GUK1	FALSE
22647	MR-PCA	17325_10_GUK1_KGUA	17325_10_GUK1_KGUA	GCST90200400	nicotinamide	6	0.00946913	0.0439189	0.829296	DeCODE	Q16774	Chen et al.	nicotinamide	HMDB0001406	ENSG00000143774	GUK1	FALSE
22648	MR-PCA	17325_10_GUK1_KGUA	17325_10_GUK1_KGUA	GCST90200401	myo-inositol	6	-0.0322657	0.0436896	0.460198	DeCODE	Q16774	Chen et al.	myo-inositol	HMDB0000211	ENSG00000143774	GUK1	FALSE
22649	MR-PCA	17325_10_GUK1_KGUA	17325_10_GUK1_KGUA	GCST90200403	citrulline	6	-0.0365506	0.0437909	0.403907	DeCODE	Q16774	Chen et al.	citrulline	HMDB0000904	ENSG00000143774	GUK1	FALSE
22650	MR-PCA	17325_10_GUK1_KGUA	17325_10_GUK1_KGUA	GCST90200404	ornithine	6	0.0172839	0.043534	0.691352	DeCODE	Q16774	Chen et al.	ornithine	HMDB0000214	ENSG00000143774	GUK1	FALSE
22651	MR-PCA	17325_10_GUK1_KGUA	17325_10_GUK1_KGUA	GCST90200405	retinol (vitamin a)	6	-0.0448781	0.043549	0.302766	DeCODE	Q16774	Chen et al.	retinol (vitamin a)	HMDB0000305	ENSG00000143774	GUK1	FALSE
22652	MR-PCA	17325_10_GUK1_KGUA	17325_10_GUK1_KGUA	GCST90200406	1-methylnicotinamide	6	0.0269547	0.0436925	0.537289	DeCODE	Q16774	Chen et al.	1-methylnicotinamide	HMDB0000699	ENSG00000143774	GUK1	FALSE
22653	MR-PCA	17325_10_GUK1_KGUA	17325_10_GUK1_KGUA	GCST90200407	uridine	6	-0.0565354	0.043537	0.194095	DeCODE	Q16774	Chen et al.	uridine	HMDB0000296	ENSG00000143774	GUK1	FALSE
22654	MR-PCA	17325_10_GUK1_KGUA	17325_10_GUK1_KGUA	GCST90200410	phytanate	6	0.00360821	0.0436121	0.934063	DeCODE	Q16774	Chen et al.	phytanate	HMDB0000801	ENSG00000143774	GUK1	FALSE
22655	MR-PCA	17325_10_GUK1_KGUA	17325_10_GUK1_KGUA	GCST90200412	glutamate	6	-0.0635736	0.0434479	0.143409	DeCODE	Q16774	Chen et al.	glutamate	HMDB0000148	ENSG00000143774	GUK1	FALSE
22656	MR-PCA	17325_10_GUK1_KGUA	17325_10_GUK1_KGUA	GCST90200413	2'-deoxyuridine	6	-0.0372437	0.0444553	0.402155	DeCODE	Q16774	Chen et al.	2'-deoxyuridine	HMDB0000012	ENSG00000143774	GUK1	FALSE
22657	MR-PCA	17325_10_GUK1_KGUA	17325_10_GUK1_KGUA	GCST90200415	serine	6	-0.0172261	0.0434903	0.692038	DeCODE	Q16774	Chen et al.	serine	HMDB0000187	ENSG00000143774	GUK1	FALSE
22658	MR-PCA	17325_10_GUK1_KGUA	17325_10_GUK1_KGUA	GCST90200417	urea	6	-0.0229417	0.0435777	0.598573	DeCODE	Q16774	Chen et al.	urea	HMDB0000294	ENSG00000143774	GUK1	FALSE
22659	MR-PCA	17325_10_GUK1_KGUA	17325_10_GUK1_KGUA	GCST90200418	pyridoxal	6	0.0439207	0.0441566	0.319903	DeCODE	Q16774	Chen et al.	pyridoxal	HMDB0001545	ENSG00000143774	GUK1	FALSE
22660	MR-PCA	17325_10_GUK1_KGUA	17325_10_GUK1_KGUA	GCST90200419	glutamine	6	0.026497	0.043538	0.542794	DeCODE	Q16774	Chen et al.	glutamine	HMDB0000641	ENSG00000143774	GUK1	FALSE
22661	MR-PCA	17325_10_GUK1_KGUA	17325_10_GUK1_KGUA	GCST90200422	serotonin	6	-0.121348	0.0456799	0.00789619	DeCODE	Q16774	Chen et al.	serotonin	HMDB0000259	ENSG00000143774	GUK1	FALSE
22662	MR-PCA	17325_10_GUK1_KGUA	17325_10_GUK1_KGUA	GCST90200423	spermidine	6	0.0167614	0.046133	0.716361	DeCODE	Q16774	Chen et al.	spermidine	HMDB0001257	ENSG00000143774	GUK1	FALSE
22663	MR-PCA	17325_10_GUK1_KGUA	17325_10_GUK1_KGUA	GCST90200427	tyrosine	6	-0.00149368	0.0435391	0.972633	DeCODE	Q16774	Chen et al.	tyrosine	HMDB0000158	ENSG00000143774	GUK1	FALSE
22664	MR-PCA	17325_10_GUK1_KGUA	17325_10_GUK1_KGUA	GCST90200429	cytidine	6	0.0295469	0.0451926	0.513241	DeCODE	Q16774	Chen et al.	cytidine	HMDB0000089	ENSG00000143774	GUK1	FALSE
22665	MR-PCA	17325_10_GUK1_KGUA	17325_10_GUK1_KGUA	GCST90200430	pyruvate	6	-0.014134	0.0435152	0.745327	DeCODE	Q16774	Chen et al.	pyruvate	HMDB0000243	ENSG00000143774	GUK1	FALSE
22666	MR-PCA	17325_10_GUK1_KGUA	17325_10_GUK1_KGUA	GCST90200431	alanine	6	0.0401081	0.0435	0.356515	DeCODE	Q16774	Chen et al.	alanine	HMDB0000161	ENSG00000143774	GUK1	FALSE
22667	MR-PCA	17325_10_GUK1_KGUA	17325_10_GUK1_KGUA	GCST90200432	threonine	6	-0.0556331	0.0435525	0.201468	DeCODE	Q16774	Chen et al.	threonine	HMDB0000167	ENSG00000143774	GUK1	FALSE
22668	MR-PCA	17325_10_GUK1_KGUA	17325_10_GUK1_KGUA	GCST90200437	fructose	6	-0.0168363	0.043848	0.701	DeCODE	Q16774	Chen et al.	fructose	HMDB0000660	ENSG00000143774	GUK1	FALSE
22669	MR-PCA	17325_10_GUK1_KGUA	17325_10_GUK1_KGUA	GCST90200438	alpha-ketobutyrate	6	-0.0371571	0.0436994	0.395164	DeCODE	Q16774	Chen et al.	alpha-ketobutyrate	HMDB0000005	ENSG00000143774	GUK1	FALSE
22670	MR-PCA	17325_10_GUK1_KGUA	17325_10_GUK1_KGUA	GCST90200439	cysteine	6	0.0711261	0.0436291	0.103049	DeCODE	Q16774	Chen et al.	cysteine	HMDB0000574	ENSG00000143774	GUK1	FALSE
22671	MR-PCA	17325_10_GUK1_KGUA	17325_10_GUK1_KGUA	GCST90200440	glucose	6	-0.0843134	0.0438819	0.0546849	DeCODE	Q16774	Chen et al.	glucose	HMDB0000122	ENSG00000143774	GUK1	FALSE
22672	MR-PCA	17325_10_GUK1_KGUA	17325_10_GUK1_KGUA	GCST90200441	tryptophan	6	-0.0718802	0.0435827	0.0990899	DeCODE	Q16774	Chen et al.	tryptophan	HMDB0000929	ENSG00000143774	GUK1	FALSE
22673	MR-PCA	17325_10_GUK1_KGUA	17325_10_GUK1_KGUA	GCST90200442	valine	6	-0.0196106	0.0435536	0.65252	DeCODE	Q16774	Chen et al.	valine	HMDB0000883	ENSG00000143774	GUK1	FALSE
22674	MR-PCA	17325_10_GUK1_KGUA	17325_10_GUK1_KGUA	GCST90200444	dihydroorotate	6	-0.0465731	0.0436954	0.286488	DeCODE	Q16774	Chen et al.	dihydroorotate	HMDB03349	ENSG00000143774	GUK1	FALSE
22675	MR-PCA	17325_10_GUK1_KGUA	17325_10_GUK1_KGUA	GCST90200447	maltose	6	0.0436936	0.049628	0.378631	DeCODE	Q16774	Chen et al.	maltose	HMDB0000163	ENSG00000143774	GUK1	FALSE
22676	MR-PCA	17325_10_GUK1_KGUA	17325_10_GUK1_KGUA	GCST90200452	asparagine	6	-0.0340426	0.0435591	0.434492	DeCODE	Q16774	Chen et al.	asparagine	HMDB0000168	ENSG00000143774	GUK1	FALSE
22677	MR-PCA	17325_10_GUK1_KGUA	17325_10_GUK1_KGUA	GCST90200455	alpha-ketoglutarate	6	-0.0303788	0.0436458	0.48641	DeCODE	Q16774	Chen et al.	alpha-ketoglutarate	HMDB0000208	ENSG00000143774	GUK1	FALSE
22678	MR-PCA	17325_10_GUK1_KGUA	17325_10_GUK1_KGUA	GCST90200680	5-acetylamino-6-formylamino-3-methyluracil	6	0.0489328	0.0453709	0.280807	DeCODE	Q16774	Chen et al.	5-acetylamino-6-formylamino-3-methyluracil	HMDB0011105	ENSG00000143774	GUK1	FALSE
22679	MR-PCA	17325_10_GUK1_KGUA	17325_10_GUK1_KGUA	GCST90200684	n-acetyl-aspartyl-glutamate (naag)	6	-0.0308377	0.0450598	0.493741	DeCODE	Q16774	Chen et al.	n-acetyl-aspartyl-glutamate (naag)	HMDB0001067	ENSG00000143774	GUK1	FALSE
22680	MR-PCA	17325_10_GUK1_KGUA	17325_10_GUK1_KGUA	GCST90200687	bilirubin (e,z or z,e)*	6	-0.0759749	0.0435757	0.0812434	DeCODE	Q16774	Chen et al.	bilirubin (e,z or z,e)*	HMDB0000488	ENSG00000143774	GUK1	FALSE
22681	MR-PCA	17325_10_GUK1_KGUA	17325_10_GUK1_KGUA	GCST90200691	n-delta-acetylornithine	6	0.00486264	0.0435213	0.911037	DeCODE	Q16774	Chen et al.	n-delta-acetylornithine	HMDB0003357	ENSG00000143774	GUK1	FALSE
22682	MR-PCA	17325_10_GUK1_KGUA	17325_10_GUK1_KGUA	GCST90200704	bilirubin (z,z)	6	-0.0696737	0.0435146	0.109342	DeCODE	Q16774	Chen et al.	bilirubin (z,z)	HMDB0000054	ENSG00000143774	GUK1	FALSE
22683	MR-PCA	17325_10_GUK1_KGUA	17325_10_GUK1_KGUA	GCST90200706	biliverdin	6	-0.0522363	0.043512	0.229944	DeCODE	Q16774	Chen et al.	biliverdin	HMDB0001008	ENSG00000143774	GUK1	FALSE
22684	MR-PCA	17325_10_GUK1_KGUA	17325_10_GUK1_KGUA	GCST90200707	glycine	6	0.0448079	0.043514	0.303134	DeCODE	Q16774	Chen et al.	glycine	HMDB0000123	ENSG00000143774	GUK1	FALSE
22685	MR-PCA	17325_10_GUK1_KGUA	17325_10_GUK1_KGUA	M00053	glutamine	2	-0.0103084	0.0827797	0.900897	DeCODE	Q16774	Shin et al.	glutamine	HMDB0000641	ENSG00000143774	GUK1	FALSE
22686	MR-PCA	17325_10_GUK1_KGUA	17325_10_GUK1_KGUA	M00054	tryptophan	2	-0.0643286	0.0828733	0.437614	DeCODE	Q16774	Shin et al.	tryptophan	HMDB0000929	ENSG00000143774	GUK1	FALSE
22687	MR-PCA	17325_10_GUK1_KGUA	17325_10_GUK1_KGUA	M00059	histidine	2	0.0926275	0.0828666	0.263657	DeCODE	Q16774	Shin et al.	histidine	HMDB0000177	ENSG00000143774	GUK1	FALSE
22688	MR-PCA	17325_10_GUK1_KGUA	17325_10_GUK1_KGUA	M00063	cholesterol	2	-0.00519781	0.0828156	0.949955	DeCODE	Q16774	Shin et al.	cholesterol	HMDB0000067	ENSG00000143774	GUK1	FALSE
22689	MR-PCA	17325_10_GUK1_KGUA	17325_10_GUK1_KGUA	M00064	phenylalanine	2	0.0203017	0.0828789	0.806491	DeCODE	Q16774	Shin et al.	phenylalanine	HMDB0000159	ENSG00000143774	GUK1	FALSE
22690	MR-PCA	17325_10_GUK1_KGUA	17325_10_GUK1_KGUA	M00555	adenosine	2	-0.0184533	0.0829314	0.823915	DeCODE	Q16774	Shin et al.	adenosine	HMDB0000050	ENSG00000143774	GUK1	FALSE
22691	MR-PCA	17325_10_GUK1_KGUA	17325_10_GUK1_KGUA	M00577	fructose	2	0.0457296	0.0829978	0.581652	DeCODE	Q16774	Shin et al.	fructose	HMDB0000660	ENSG00000143774	GUK1	FALSE
22692	MR-PCA	17325_10_GUK1_KGUA	17325_10_GUK1_KGUA	M00599	pyruvate	2	0.0299029	0.0835472	0.720406	DeCODE	Q16774	Shin et al.	pyruvate	HMDB0000243	ENSG00000143774	GUK1	FALSE
22693	MR-PCA	17325_10_GUK1_KGUA	17325_10_GUK1_KGUA	M00606	uridine	2	-0.0273987	0.08288	0.74096	DeCODE	Q16774	Shin et al.	uridine	HMDB0000296	ENSG00000143774	GUK1	FALSE
22694	MR-PCA	17325_10_GUK1_KGUA	17325_10_GUK1_KGUA	M01105	linoleate (18:2n6)	2	-0.0952664	0.0829898	0.250998	DeCODE	Q16774	Shin et al.	linoleate (18:2n6)	HMDB0006270,HMDB0000673	ENSG00000143774	GUK1	FALSE
22695	MR-PCA	17325_10_GUK1_KGUA	17325_10_GUK1_KGUA	M01110	arachidonate (20:4n6)	2	-0.0277337	0.082806	0.737682	DeCODE	Q16774	Shin et al.	arachidonate (20:4n6)	HMDB0001043	ENSG00000143774	GUK1	FALSE
22696	MR-PCA	17325_10_GUK1_KGUA	17325_10_GUK1_KGUA	M01123	inosine	2	-0.0969153	0.138329	0.483544	DeCODE	Q16774	Shin et al.	inosine	HMDB0000195	ENSG00000143774	GUK1	FALSE
22697	MR-PCA	17325_10_GUK1_KGUA	17325_10_GUK1_KGUA	M01284	threonine	2	-0.0174535	0.0942479	0.853082	DeCODE	Q16774	Shin et al.	threonine	HMDB0000167	ENSG00000143774	GUK1	FALSE
22698	MR-PCA	17325_10_GUK1_KGUA	17325_10_GUK1_KGUA	M01299	tyrosine	2	-0.0400209	0.0828549	0.629078	DeCODE	Q16774	Shin et al.	tyrosine	HMDB0000158	ENSG00000143774	GUK1	FALSE
22699	MR-PCA	17325_10_GUK1_KGUA	17325_10_GUK1_KGUA	M01302	methionine	2	0.0586448	0.0829189	0.479408	DeCODE	Q16774	Shin et al.	methionine	HMDB0000696	ENSG00000143774	GUK1	FALSE
22700	MR-PCA	17325_10_GUK1_KGUA	17325_10_GUK1_KGUA	M01336	palmitate (16:0)	2	-0.0596826	0.0828878	0.4715	DeCODE	Q16774	Shin et al.	palmitate (16:0)	HMDB0000220	ENSG00000143774	GUK1	FALSE
22701	MR-PCA	17325_10_GUK1_KGUA	17325_10_GUK1_KGUA	M01358	stearate (18:0)	2	-0.0826566	0.0828696	0.318556	DeCODE	Q16774	Shin et al.	stearate (18:0)	HMDB0000827	ENSG00000143774	GUK1	FALSE
22702	MR-PCA	17325_10_GUK1_KGUA	17325_10_GUK1_KGUA	M01493	ornithine	2	-0.0998262	0.0831444	0.229892	DeCODE	Q16774	Shin et al.	ornithine	HMDB0000214	ENSG00000143774	GUK1	FALSE
22703	MR-PCA	17325_10_GUK1_KGUA	17325_10_GUK1_KGUA	M01508	pantothenate	2	0.105049	0.0839897	0.21103	DeCODE	Q16774	Shin et al.	pantothenate	HMDB0000210	ENSG00000143774	GUK1	FALSE
22704	MR-PCA	17325_10_GUK1_KGUA	17325_10_GUK1_KGUA	M01564	citrate	2	-0.0691012	0.0828209	0.404087	DeCODE	Q16774	Shin et al.	citrate	HMDB0000094	ENSG00000143774	GUK1	FALSE
22705	MR-PCA	17325_10_GUK1_KGUA	17325_10_GUK1_KGUA	M01638	arginine	2	-0.00576392	0.084326	0.945505	DeCODE	Q16774	Shin et al.	arginine	HMDB0000517	ENSG00000143774	GUK1	FALSE
22706	MR-PCA	17325_10_GUK1_KGUA	17325_10_GUK1_KGUA	M01640	ascorbate (vitamin c)	2	0.0263354	0.15646	0.866331	DeCODE	Q16774	Shin et al.	ascorbate (vitamin c)	HMDB0000044	ENSG00000143774	GUK1	FALSE
22707	MR-PCA	17325_10_GUK1_KGUA	17325_10_GUK1_KGUA	M01649	valine	2	-0.0584057	0.0828495	0.480834	DeCODE	Q16774	Shin et al.	valine	HMDB0000883	ENSG00000143774	GUK1	FALSE
22708	MR-PCA	17325_10_GUK1_KGUA	17325_10_GUK1_KGUA	M01670	urea	2	-0.136513	0.0829116	0.0996639	DeCODE	Q16774	Shin et al.	urea	HMDB0000294	ENSG00000143774	GUK1	FALSE
22709	MR-PCA	17325_10_GUK1_KGUA	17325_10_GUK1_KGUA	M01712	cortisol	2	0.0687224	0.0829219	0.40724	DeCODE	Q16774	Shin et al.	cortisol	HMDB0000063	ENSG00000143774	GUK1	FALSE
22710	MR-PCA	17325_10_GUK1_KGUA	17325_10_GUK1_KGUA	M01827	riboflavin (vitamin b2)	2	0.333462	0.180029	0.0639876	DeCODE	Q16774	Shin et al.	riboflavin (vitamin b2)	HMDB0000244	ENSG00000143774	GUK1	FALSE
22711	MR-PCA	17325_10_GUK1_KGUA	17325_10_GUK1_KGUA	M02132	citrulline	2	0.0309032	0.0830422	0.70979	DeCODE	Q16774	Shin et al.	citrulline	HMDB0000904	ENSG00000143774	GUK1	FALSE
22712	MR-PCA	17325_10_GUK1_KGUA	17325_10_GUK1_KGUA	M02137	biliverdin	2	0.0686663	0.0898832	0.444897	DeCODE	Q16774	Shin et al.	biliverdin	HMDB0001008	ENSG00000143774	GUK1	FALSE
22713	MR-PCA	17325_10_GUK1_KGUA	17325_10_GUK1_KGUA	M02342	serotonin (5ht)	2	0.112955	0.093395	0.226496	DeCODE	Q16774	Shin et al.	serotonin (5ht)	HMDB0000259	ENSG00000143774	GUK1	FALSE
22714	MR-PCA	17325_10_GUK1_KGUA	17325_10_GUK1_KGUA	M03147	xanthine	2	0.0658575	0.0880511	0.454492	DeCODE	Q16774	Shin et al.	xanthine	HMDB0000292	ENSG00000143774	GUK1	FALSE
22715	MR-PCA	17325_10_GUK1_KGUA	17325_10_GUK1_KGUA	M11438	phosphate	2	-0.0207063	0.0829533	0.802885	DeCODE	Q16774	Shin et al.	phosphate	HMDB0001429	ENSG00000143774	GUK1	FALSE
22716	MR-PCA	17325_10_GUK1_KGUA	17325_10_GUK1_KGUA	M15122	glycerol	2	0.0470524	0.0828923	0.570284	DeCODE	Q16774	Shin et al.	glycerol	HMDB0000131	ENSG00000143774	GUK1	FALSE
22717	MR-PCA	17325_10_GUK1_KGUA	17325_10_GUK1_KGUA	M15488	acetylphosphate	2	-0.0184533	0.0829314	0.823915	DeCODE	Q16774	Shin et al.	acetylphosphate	HMDB0001494	ENSG00000143774	GUK1	FALSE
22718	MR-PCA	17325_10_GUK1_KGUA	17325_10_GUK1_KGUA	M15506	choline	2	0.0776179	0.0831243	0.35043	DeCODE	Q16774	Shin et al.	choline	HMDB0000097	ENSG00000143774	GUK1	FALSE
22719	MR-PCA	17325_10_GUK1_KGUA	17325_10_GUK1_KGUA	M15630	n-acetylornithine	2	0.0123033	0.0840725	0.883651	DeCODE	Q16774	Shin et al.	n-acetylornithine	HMDB0003357	ENSG00000143774	GUK1	FALSE
22720	MR-PCA	17325_10_GUK1_KGUA	17325_10_GUK1_KGUA	M15677	3-methylhistidine	2	0.0700453	0.0958151	0.464751	DeCODE	Q16774	Shin et al.	3-methylhistidine	HMDB0000479	ENSG00000143774	GUK1	FALSE
22721	MR-PCA	17325_10_GUK1_KGUA	17325_10_GUK1_KGUA	M15990	glycerophosphorylcholine (gpc)	2	0.090005	0.0862868	0.296906	DeCODE	Q16774	Shin et al.	glycerophosphorylcholine (gpc)	HMDB0000086	ENSG00000143774	GUK1	FALSE
22722	MR-PCA	17325_10_GUK1_KGUA	17325_10_GUK1_KGUA	M15996	aspartate	2	0.144153	0.0832905	0.0835	DeCODE	Q16774	Shin et al.	aspartate	HMDB0000191	ENSG00000143774	GUK1	FALSE
22723	MR-PCA	17325_10_GUK1_KGUA	17325_10_GUK1_KGUA	M18254	paraxanthine	2	0.0669785	0.0845367	0.428185	DeCODE	Q16774	Shin et al.	paraxanthine	HMDB0001860	ENSG00000143774	GUK1	FALSE
22724	MR-PCA	17325_10_GUK1_KGUA	17325_10_GUK1_KGUA	M18467	eicosapentaenoate (epa; 20:5n3)	2	0.0728946	0.082804	0.378682	DeCODE	Q16774	Shin et al.	eicosapentaenoate (epa; 20:5n3)	HMDB0001999	ENSG00000143774	GUK1	FALSE
22725	MR-PCA	17325_10_GUK1_KGUA	17325_10_GUK1_KGUA	M18474	estrone 3-sulfate	2	0.102981	0.234838	0.66101	DeCODE	Q16774	Shin et al.	estrone 3-sulfate	HMDB0001425	ENSG00000143774	GUK1	FALSE
22726	MR-PCA	17325_10_GUK1_KGUA	17325_10_GUK1_KGUA	M18494	taurochenodeoxycholate	2	0.151553	0.0969149	0.117872	DeCODE	Q16774	Shin et al.	taurochenodeoxycholate	HMDB0000951	ENSG00000143774	GUK1	FALSE
22727	MR-PCA	17325_10_GUK1_KGUA	17325_10_GUK1_KGUA	M19323	docosahexaenoate (dha; 22:6n3)	2	-0.00980791	0.0827936	0.905701	DeCODE	Q16774	Shin et al.	docosahexaenoate (dha; 22:6n3)	HMDB0002183	ENSG00000143774	GUK1	FALSE
22728	MR-PCA	17325_10_GUK1_KGUA	17325_10_GUK1_KGUA	M19934	myo-inositol	2	0.00803815	0.0828783	0.922736	DeCODE	Q16774	Shin et al.	myo-inositol	HMDB0000211	ENSG00000143774	GUK1	FALSE
22729	MR-PCA	17325_10_GUK1_KGUA	17325_10_GUK1_KGUA	M20489	glucose	2	-0.0859797	0.0830348	0.300451	DeCODE	Q16774	Shin et al.	glucose	HMDB0000122	ENSG00000143774	GUK1	FALSE
22730	MR-PCA	17325_10_GUK1_KGUA	17325_10_GUK1_KGUA	M21044	2-hydroxybutyrate (ahb)	2	-0.148762	0.0828033	0.072404	DeCODE	Q16774	Shin et al.	2-hydroxybutyrate (ahb)	HMDB0000008	ENSG00000143774	GUK1	FALSE
22731	MR-PCA	17325_10_GUK1_KGUA	17325_10_GUK1_KGUA	M22189	palmitoylcarnitine (c16)	2	-0.0774669	0.0834156	0.353052	DeCODE	Q16774	Shin et al.	palmitoylcarnitine (c16)	HMDB0000222	ENSG00000143774	GUK1	FALSE
22732	MR-PCA	17325_10_GUK1_KGUA	17325_10_GUK1_KGUA	M22842	cholate	2	-0.00707032	0.0949832	0.940662	DeCODE	Q16774	Shin et al.	cholate	HMDB0000619	ENSG00000143774	GUK1	FALSE
22733	MR-PCA	17325_10_GUK1_KGUA	17325_10_GUK1_KGUA	M27716	bilirubin (z,z)	2	0.0241499	0.0888911	0.785868	DeCODE	Q16774	Shin et al.	bilirubin (z,z)	HMDB0000054	ENSG00000143774	GUK1	FALSE
22734	MR-PCA	17325_10_GUK1_KGUA	17325_10_GUK1_KGUA	M27718	creatine	2	-0.0434808	0.082771	0.599365	DeCODE	Q16774	Shin et al.	creatine	HMDB0000064	ENSG00000143774	GUK1	FALSE
22735	MR-PCA	17325_10_GUK1_KGUA	17325_10_GUK1_KGUA	M31453	cysteine	2	0.028645	0.0834322	0.731348	DeCODE	Q16774	Shin et al.	cysteine	HMDB0000574	ENSG00000143774	GUK1	FALSE
22736	MR-PCA	17325_10_GUK1_KGUA	17325_10_GUK1_KGUA	M31454	cystine	2	0.20766	0.159539	0.193043	DeCODE	Q16774	Shin et al.	cystine	HMDB0000192	ENSG00000143774	GUK1	FALSE
22737	MR-PCA	17325_10_GUK1_KGUA	17325_10_GUK1_KGUA	M32198	acetylcarnitine (c2)	2	-0.135838	0.0828576	0.101126	DeCODE	Q16774	Shin et al.	acetylcarnitine (c2)	HMDB0000201	ENSG00000143774	GUK1	FALSE
22738	MR-PCA	17325_10_GUK1_KGUA	17325_10_GUK1_KGUA	M32315	serine	2	-0.088156	0.0828994	0.287596	DeCODE	Q16774	Shin et al.	serine	HMDB0000187	ENSG00000143774	GUK1	FALSE
22739	MR-PCA	17325_10_GUK1_KGUA	17325_10_GUK1_KGUA	M32319	trans-4-hydroxyproline	2	-0.0556422	0.0828624	0.501901	DeCODE	Q16774	Shin et al.	trans-4-hydroxyproline	HMDB0000725	ENSG00000143774	GUK1	FALSE
22740	MR-PCA	17325_10_GUK1_KGUA	17325_10_GUK1_KGUA	M32322	glutamate	2	0.0304946	0.082861	0.712857	DeCODE	Q16774	Shin et al.	glutamate	HMDB0000148	ENSG00000143774	GUK1	FALSE
22741	MR-PCA	17325_10_GUK1_KGUA	17325_10_GUK1_KGUA	M32338	glycine	2	-0.0672206	0.0828655	0.41725	DeCODE	Q16774	Shin et al.	glycine	HMDB0000123	ENSG00000143774	GUK1	FALSE
22742	MR-PCA	17325_10_GUK1_KGUA	17325_10_GUK1_KGUA	M32339	alanine	2	0.0818701	0.0829368	0.323575	DeCODE	Q16774	Shin et al.	alanine	HMDB0000161	ENSG00000143774	GUK1	FALSE
22743	MR-PCA	17325_10_GUK1_KGUA	17325_10_GUK1_KGUA	M32425	dehydroepiandrosterone sulfate (dhea-s)	2	0.0361014	0.0829219	0.663297	DeCODE	Q16774	Shin et al.	dehydroepiandrosterone sulfate (dhea-s)	HMDB0001032	ENSG00000143774	GUK1	FALSE
22744	MR-PCA	17325_10_GUK1_KGUA	17325_10_GUK1_KGUA	M32458	oleamide	2	-0.0970312	0.0857083	0.257588	DeCODE	Q16774	Shin et al.	oleamide	HMDB0002117	ENSG00000143774	GUK1	FALSE
22745	MR-PCA	17325_10_GUK1_KGUA	17325_10_GUK1_KGUA	M32593	heme	2	0.103893	0.0920976	0.259291	DeCODE	Q16774	Shin et al.	heme	HMDB0003178	ENSG00000143774	GUK1	FALSE
22746	MR-PCA	17325_10_GUK1_KGUA	17325_10_GUK1_KGUA	M33453	alpha-ketoglutarate	2	-0.128085	0.0939931	0.172975	DeCODE	Q16774	Shin et al.	alpha-ketoglutarate	HMDB0000208	ENSG00000143774	GUK1	FALSE
22747	MR-PCA	17325_10_GUK1_KGUA	17325_10_GUK1_KGUA	M34106	bilirubin (e,z or z,e)*	2	0.00487464	0.100908	0.961471	DeCODE	Q16774	Shin et al.	bilirubin (e,z or z,e)*	HMDB0000488	ENSG00000143774	GUK1	FALSE
22748	MR-PCA	17325_10_GUK1_KGUA	17325_10_GUK1_KGUA	M34283	asparagine	2	-0.00656106	0.0830957	0.937066	DeCODE	Q16774	Shin et al.	asparagine	HMDB0000168	ENSG00000143774	GUK1	FALSE
22749	MR-PCA	17325_10_GUK1_KGUA	17325_10_GUK1_KGUA	bioa_001	alanine	2	0.0151461	0.0243425	0.533807	DeCODE	Q16774	Lotta et al.	alanine	HMDB0000161	ENSG00000143774	GUK1	FALSE
22750	MR-PCA	17325_10_GUK1_KGUA	17325_10_GUK1_KGUA	bioa_002	arginine	2	0.0237433	0.0407639	0.560257	DeCODE	Q16774	Lotta et al.	arginine	HMDB0000517	ENSG00000143774	GUK1	FALSE
22751	MR-PCA	17325_10_GUK1_KGUA	17325_10_GUK1_KGUA	bioa_003	asparagine	2	-0.0195449	0.0404189	0.628699	DeCODE	Q16774	Lotta et al.	asparagine	HMDB0000168	ENSG00000143774	GUK1	FALSE
22752	MR-PCA	17325_10_GUK1_KGUA	17325_10_GUK1_KGUA	bioa_004	aspartate	2	0.0508204	0.0405155	0.209717	DeCODE	Q16774	Lotta et al.	aspartate	HMDB0000191	ENSG00000143774	GUK1	FALSE
22753	MR-PCA	17325_10_GUK1_KGUA	17325_10_GUK1_KGUA	bioa_005	citrulline	2	-0.00075628	0.0403893	0.985061	DeCODE	Q16774	Lotta et al.	citrulline	HMDB0000904	ENSG00000143774	GUK1	FALSE
22754	MR-PCA	17325_10_GUK1_KGUA	17325_10_GUK1_KGUA	bioa_006	glutamine	2	0.0262136	0.0244337	0.283341	DeCODE	Q16774	Lotta et al.	glutamine	HMDB0000641	ENSG00000143774	GUK1	FALSE
22755	MR-PCA	17325_10_GUK1_KGUA	17325_10_GUK1_KGUA	bioa_007	glutamate	2	-0.00862657	0.0403893	0.83087	DeCODE	Q16774	Lotta et al.	glutamate	HMDB0000148	ENSG00000143774	GUK1	FALSE
22756	MR-PCA	17325_10_GUK1_KGUA	17325_10_GUK1_KGUA	bioa_008	glycine	2	0.0203129	0.0252234	0.420634	DeCODE	Q16774	Lotta et al.	glycine	HMDB0000123	ENSG00000143774	GUK1	FALSE
22757	MR-PCA	17325_10_GUK1_KGUA	17325_10_GUK1_KGUA	bioa_009	histidine	2	0.0214233	0.0250152	0.391772	DeCODE	Q16774	Lotta et al.	histidine	HMDB0000177	ENSG00000143774	GUK1	FALSE
22758	MR-PCA	17325_10_GUK1_KGUA	17325_10_GUK1_KGUA	bioa_013	methionine	2	0.066403	0.0403899	0.100166	DeCODE	Q16774	Lotta et al.	methionine	HMDB0000696	ENSG00000143774	GUK1	FALSE
22759	MR-PCA	17325_10_GUK1_KGUA	17325_10_GUK1_KGUA	bioa_014	ornithine	2	-0.0418329	0.0404203	0.300693	DeCODE	Q16774	Lotta et al.	ornithine	HMDB0000214	ENSG00000143774	GUK1	FALSE
22760	MR-PCA	17325_10_GUK1_KGUA	17325_10_GUK1_KGUA	bioa_015	phenylethylamine	6	-0.0574452	0.0440673	0.192378	DeCODE	Q16774	Lotta et al.	phenylethylamine	HMDB0012275	ENSG00000143774	GUK1	FALSE
22761	MR-PCA	17325_10_GUK1_KGUA	17325_10_GUK1_KGUA	bioa_016	phenylalanine	2	0.0259825	0.0245628	0.290149	DeCODE	Q16774	Lotta et al.	phenylalanine	HMDB0000159	ENSG00000143774	GUK1	FALSE
22762	MR-PCA	17325_10_GUK1_KGUA	17325_10_GUK1_KGUA	bioa_018	serine	2	-0.0447239	0.0403964	0.26824	DeCODE	Q16774	Lotta et al.	serine	HMDB0000187	ENSG00000143774	GUK1	FALSE
22763	MR-PCA	17325_10_GUK1_KGUA	17325_10_GUK1_KGUA	bioa_019	threonine	2	-0.0347416	0.0415401	0.402964	DeCODE	Q16774	Lotta et al.	threonine	HMDB0000167	ENSG00000143774	GUK1	FALSE
22764	MR-PCA	17325_10_GUK1_KGUA	17325_10_GUK1_KGUA	bioa_020	tryptophan	2	-0.0806627	0.0403869	0.0457981	DeCODE	Q16774	Lotta et al.	tryptophan	HMDB0000929	ENSG00000143774	GUK1	FALSE
22765	MR-PCA	17325_10_GUK1_KGUA	17325_10_GUK1_KGUA	bioa_021	tyrosine	2	0.00142975	0.0243366	0.953152	DeCODE	Q16774	Lotta et al.	tyrosine	HMDB0000158	ENSG00000143774	GUK1	FALSE
22766	MR-PCA	17325_10_GUK1_KGUA	17325_10_GUK1_KGUA	bioa_022	valine	2	0.00769817	0.02446	0.752971	DeCODE	Q16774	Lotta et al.	valine	HMDB0000883	ENSG00000143774	GUK1	FALSE
22767	MR-PCA	17325_10_GUK1_KGUA	17325_10_GUK1_KGUA	bioa_023	n-acetylornithine	2	-0.0398004	0.0405702	0.32658	DeCODE	Q16774	Lotta et al.	n-acetylornithine	HMDB0003357	ENSG00000143774	GUK1	FALSE
22768	MR-PCA	17325_10_GUK1_KGUA	17325_10_GUK1_KGUA	bioa_030	trans-hydroxyproline	2	-0.00979188	0.0405124	0.809012	DeCODE	Q16774	Lotta et al.	trans-hydroxyproline	HMDB0000725	ENSG00000143774	GUK1	FALSE
22769	MR-PCA	17325_10_GUK1_KGUA	17325_10_GUK1_KGUA	bioa_031	sarcosine	6	0.0409078	0.0261792	0.118145	DeCODE	Q16774	Lotta et al.	sarcosine	HMDB0000271	ENSG00000143774	GUK1	FALSE
22770	MR-PCA	17325_10_GUK1_KGUA	17325_10_GUK1_KGUA	bioa_032	serotonin	2	0.0706435	0.0517018	0.171825	DeCODE	Q16774	Lotta et al.	serotonin	HMDB0000259	ENSG00000143774	GUK1	FALSE
22771	MR-PCA	17325_10_GUK1_KGUA	17325_10_GUK1_KGUA	bioa_033	spermidine	6	0.0698688	0.0315853	0.0269621	DeCODE	Q16774	Lotta et al.	spermidine	HMDB0001257	ENSG00000143774	GUK1	FALSE
22772	MR-PCA	17325_10_GUK1_KGUA	17325_10_GUK1_KGUA	bior_002	acetylcarnitine (c2)	2	0.000268625	0.0403632	0.99469	DeCODE	Q16774	Lotta et al.	acetylcarnitine (c2)	HMDB0000201	ENSG00000143774	GUK1	FALSE
22773	MR-PCA	17325_10_GUK1_KGUA	17325_10_GUK1_KGUA	bior_031	hexadecanoylcarnitine	2	-0.00822701	0.0404233	0.838727	DeCODE	Q16774	Lotta et al.	hexadecanoylcarnitine	HMDB0000222	ENSG00000143774	GUK1	FALSE
22774	MR-PCA	17325_10_GUK1_KGUA	17325_10_GUK1_KGUA	met-d-Acetate	acetate	6	0.00999163	0.0117974	0.397033	DeCODE	Q16774	Borges et al.	acetate	HMDB0000042	ENSG00000143774	GUK1	FALSE
22775	MR-PCA	17325_10_GUK1_KGUA	17325_10_GUK1_KGUA	met-d-Acetoacetate	acetoacetate	6	0.0133601	0.0117959	0.257381	DeCODE	Q16774	Borges et al.	acetoacetate	HMDB0000060	ENSG00000143774	GUK1	FALSE
22776	MR-PCA	17325_10_GUK1_KGUA	17325_10_GUK1_KGUA	met-d-Ala	alanine	6	0.00880272	0.011796	0.455519	DeCODE	Q16774	Borges et al.	alanine	HMDB0000161	ENSG00000143774	GUK1	FALSE
22777	MR-PCA	17325_10_GUK1_KGUA	17325_10_GUK1_KGUA	met-d-Citrate	citrate	6	0.00860912	0.0117965	0.465511	DeCODE	Q16774	Borges et al.	citrate	HMDB0000094	ENSG00000143774	GUK1	FALSE
22778	MR-PCA	17325_10_GUK1_KGUA	17325_10_GUK1_KGUA	met-d-Gln	glutamine	6	-0.0151763	0.0118126	0.198877	DeCODE	Q16774	Borges et al.	glutamine	HMDB0000641	ENSG00000143774	GUK1	FALSE
22779	MR-PCA	17325_10_GUK1_KGUA	17325_10_GUK1_KGUA	met-d-Glucose	glucose	6	0.0106483	0.0118066	0.367117	DeCODE	Q16774	Borges et al.	glucose	HMDB0000122	ENSG00000143774	GUK1	FALSE
22780	MR-PCA	17325_10_GUK1_KGUA	17325_10_GUK1_KGUA	met-d-Gly	glycine	6	0.00621158	0.0118012	0.598645	DeCODE	Q16774	Borges et al.	glycine	HMDB0000123	ENSG00000143774	GUK1	FALSE
22781	MR-PCA	17325_10_GUK1_KGUA	17325_10_GUK1_KGUA	met-d-His	histidine	6	0.00885848	0.0118052	0.453021	DeCODE	Q16774	Borges et al.	histidine	HMDB0000177	ENSG00000143774	GUK1	FALSE
22782	MR-PCA	17325_10_GUK1_KGUA	17325_10_GUK1_KGUA	met-d-LA	linoleate (18:2n6)	6	0.0283568	0.0117998	0.0162547	DeCODE	Q16774	Borges et al.	linoleate (18:2n6)	HMDB0006270,HMDB0000673	ENSG00000143774	GUK1	FALSE
22783	MR-PCA	17325_10_GUK1_KGUA	17325_10_GUK1_KGUA	met-d-Phe	phenylalanine	6	0.0028454	0.0117985	0.809427	DeCODE	Q16774	Borges et al.	phenylalanine	HMDB0000159	ENSG00000143774	GUK1	FALSE
22784	MR-PCA	17325_10_GUK1_KGUA	17325_10_GUK1_KGUA	met-d-Pyruvate	pyruvate	6	0.026092	0.0118127	0.0271878	DeCODE	Q16774	Borges et al.	pyruvate	HMDB0000243	ENSG00000143774	GUK1	FALSE
22785	MR-PCA	17325_10_GUK1_KGUA	17325_10_GUK1_KGUA	met-d-Tyr	tyrosine	6	0.00770452	0.0118044	0.51396	DeCODE	Q16774	Borges et al.	tyrosine	HMDB0000158	ENSG00000143774	GUK1	FALSE
22786	MR-PCA	17325_10_GUK1_KGUA	17325_10_GUK1_KGUA	met-d-Val	valine	6	0.0209728	0.0117973	0.0754432	DeCODE	Q16774	Borges et al.	valine	HMDB0000883	ENSG00000143774	GUK1	FALSE
22787	MR-PCA	17333_20_ACADM_ACADM	17333_20_ACADM_ACADM	GCST90199627	n-alpha-acetylornithine	1	0.071126	0.0835502	0.394605	DeCODE	P11310	Chen et al.	n-alpha-acetylornithine	HMDB0003357	ENSG00000117054	ACADM	FALSE
22788	MR-PCA	17333_20_ACADM_ACADM	17333_20_ACADM_ACADM	GCST90199628	3-methylhistidine	1	0.0935267	0.0687142	0.173483	DeCODE	P11310	Chen et al.	3-methylhistidine	HMDB0000479	ENSG00000117054	ACADM	FALSE
22789	MR-PCA	17333_20_ACADM_ACADM	17333_20_ACADM_ACADM	GCST90199629	glycerophosphorylcholine (gpc)	1	0.143651	0.0690242	0.0374187	DeCODE	P11310	Chen et al.	glycerophosphorylcholine (gpc)	HMDB0000086	ENSG00000117054	ACADM	FALSE
22790	MR-PCA	17333_20_ACADM_ACADM	17333_20_ACADM_ACADM	GCST90199637	n-acetylglutamate	1	0.188436	0.070811	0.00778835	DeCODE	P11310	Chen et al.	n-acetylglutamate	HMDB0001138	ENSG00000117054	ACADM	FALSE
22791	MR-PCA	17333_20_ACADM_ACADM	17333_20_ACADM_ACADM	GCST90199651	docosahexaenoate (dha; 22:6n3)	1	-0.0628409	0.0687546	0.360723	DeCODE	P11310	Chen et al.	docosahexaenoate (dha; 22:6n3)	HMDB0002183	ENSG00000117054	ACADM	FALSE
22792	MR-PCA	17333_20_ACADM_ACADM	17333_20_ACADM_ACADM	GCST90199652	1-stearoyl-2-oleoyl-gps (18:0/18:1)	1	0.121765	0.0697016	0.0806462	DeCODE	P11310	Chen et al.	1-stearoyl-2-oleoyl-gps (18:0/18:1)	HMDB0010163	ENSG00000117054	ACADM	FALSE
22793	MR-PCA	17333_20_ACADM_ACADM	17333_20_ACADM_ACADM	GCST90199654	paraxanthine	1	-0.0811037	0.0706517	0.250994	DeCODE	P11310	Chen et al.	paraxanthine	HMDB0001860	ENSG00000117054	ACADM	FALSE
22794	MR-PCA	17333_20_ACADM_ACADM	17333_20_ACADM_ACADM	GCST90199665	n-acetylaspartate (naa)	1	0.0441861	0.0693065	0.523769	DeCODE	P11310	Chen et al.	n-acetylaspartate (naa)	HMDB0000812	ENSG00000117054	ACADM	FALSE
22795	MR-PCA	17333_20_ACADM_ACADM	17333_20_ACADM_ACADM	GCST90199666	palmitoylcarnitine (c16)	1	-0.0393103	0.0688493	0.568026	DeCODE	P11310	Chen et al.	palmitoylcarnitine (c16)	HMDB0000222	ENSG00000117054	ACADM	FALSE
22796	MR-PCA	17333_20_ACADM_ACADM	17333_20_ACADM_ACADM	GCST90199669	acetylcarnitine (c2)	1	-0.0307597	0.0688209	0.654909	DeCODE	P11310	Chen et al.	acetylcarnitine (c2)	HMDB0000201	ENSG00000117054	ACADM	FALSE
22797	MR-PCA	17333_20_ACADM_ACADM	17333_20_ACADM_ACADM	GCST90199673	dehydroepiandrosterone sulfate (dhea-s)	1	-0.0113088	0.0689708	0.869758	DeCODE	P11310	Chen et al.	dehydroepiandrosterone sulfate (dhea-s)	HMDB0001032	ENSG00000117054	ACADM	FALSE
22798	MR-PCA	17333_20_ACADM_ACADM	17333_20_ACADM_ACADM	GCST90199691	1-methylhistidine	1	-0.0203363	0.0689799	0.768135	DeCODE	P11310	Chen et al.	1-methylhistidine	HMDB0000001	ENSG00000117054	ACADM	FALSE
22799	MR-PCA	17333_20_ACADM_ACADM	17333_20_ACADM_ACADM	GCST90199845	sphinganine-1-phosphate	1	0.163561	0.0693944	0.0184248	DeCODE	P11310	Chen et al.	sphinganine-1-phosphate	HMDB0001383	ENSG00000117054	ACADM	FALSE
22800	MR-PCA	17333_20_ACADM_ACADM	17333_20_ACADM_ACADM	GCST90199896	sulfate*	1	-0.0415544	0.0689596	0.546781	DeCODE	P11310	Chen et al.	sulfate*	HMDB01448	ENSG00000117054	ACADM	FALSE
22801	MR-PCA	17333_20_ACADM_ACADM	17333_20_ACADM_ACADM	GCST90199972	sphingomyelin (d18:1/24:1, d18:2/24:0)*	1	0.0798395	0.0688073	0.245913	DeCODE	P11310	Chen et al.	sphingomyelin (d18:1/24:1, d18:2/24:0)*	HMDB0012107	ENSG00000117054	ACADM	FALSE
22802	MR-PCA	17333_20_ACADM_ACADM	17333_20_ACADM_ACADM	GCST90200001	sphingomyelin (d18:1/20:0, d16:1/22:0)*	1	0.0901979	0.0688467	0.190153	DeCODE	P11310	Chen et al.	sphingomyelin (d18:1/20:0, d16:1/22:0)*	HMDB0012102	ENSG00000117054	ACADM	FALSE
22803	MR-PCA	17333_20_ACADM_ACADM	17333_20_ACADM_ACADM	GCST90200049	myristoyl dihydrosphingomyelin (d18:0/14:0)*	1	0.0666362	0.0688607	0.333196	DeCODE	P11310	Chen et al.	myristoyl dihydrosphingomyelin (d18:0/14:0)*	HMDB0012085	ENSG00000117054	ACADM	FALSE
22804	MR-PCA	17333_20_ACADM_ACADM	17333_20_ACADM_ACADM	GCST90200056	sphingomyelin (d18:0/18:0, d19:0/17:0)*	1	-0.00859139	0.0687783	0.900591	DeCODE	P11310	Chen et al.	sphingomyelin (d18:0/18:0, d19:0/17:0)*	HMDB0012087	ENSG00000117054	ACADM	FALSE
22805	MR-PCA	17333_20_ACADM_ACADM	17333_20_ACADM_ACADM	GCST90200279	pantothenate	1	0.0855982	0.0691089	0.215494	DeCODE	P11310	Chen et al.	pantothenate	HMDB0000210	ENSG00000117054	ACADM	FALSE
22806	MR-PCA	17333_20_ACADM_ACADM	17333_20_ACADM_ACADM	GCST90200281	phosphoethanolamine	1	0.211582	0.0688526	0.00211935	DeCODE	P11310	Chen et al.	phosphoethanolamine	HMDB0000224	ENSG00000117054	ACADM	FALSE
22807	MR-PCA	17333_20_ACADM_ACADM	17333_20_ACADM_ACADM	GCST90200283	3-ureidopropionate	1	0.0632863	0.0720328	0.379631	DeCODE	P11310	Chen et al.	3-ureidopropionate	HMDB0000026	ENSG00000117054	ACADM	FALSE
22808	MR-PCA	17333_20_ACADM_ACADM	17333_20_ACADM_ACADM	GCST90200291	sarcosine	1	0.0613343	0.0689867	0.373963	DeCODE	P11310	Chen et al.	sarcosine	HMDB0000271	ENSG00000117054	ACADM	FALSE
22809	MR-PCA	17333_20_ACADM_ACADM	17333_20_ACADM_ACADM	GCST90200292	trans-4-hydroxyproline	1	0.0367614	0.0688693	0.59349	DeCODE	P11310	Chen et al.	trans-4-hydroxyproline	HMDB0000725	ENSG00000117054	ACADM	FALSE
22810	MR-PCA	17333_20_ACADM_ACADM	17333_20_ACADM_ACADM	GCST90200293	thyroxine	1	-0.0227756	0.0688276	0.740714	DeCODE	P11310	Chen et al.	thyroxine	HMDB0000248	ENSG00000117054	ACADM	FALSE
22811	MR-PCA	17333_20_ACADM_ACADM	17333_20_ACADM_ACADM	GCST90200296	methyl indole-3-acetate	1	-0.0104713	0.0746003	0.888371	DeCODE	P11310	Chen et al.	methyl indole-3-acetate	HMDB0029738	ENSG00000117054	ACADM	FALSE
22812	MR-PCA	17333_20_ACADM_ACADM	17333_20_ACADM_ACADM	GCST90200304	citrate	1	-0.0264737	0.0688328	0.700527	DeCODE	P11310	Chen et al.	citrate	HMDB0000094	ENSG00000117054	ACADM	FALSE
22813	MR-PCA	17333_20_ACADM_ACADM	17333_20_ACADM_ACADM	GCST90200306	butyrate/isobutyrate (4:0)	1	-0.0773428	0.0699266	0.268702	DeCODE	P11310	Chen et al.	butyrate/isobutyrate (4:0)	HMDB0000039	ENSG00000117054	ACADM	FALSE
22814	MR-PCA	17333_20_ACADM_ACADM	17333_20_ACADM_ACADM	GCST90200314	n-acetylneuraminate	1	0.104124	0.0690841	0.131756	DeCODE	P11310	Chen et al.	n-acetylneuraminate	HMDB0000230	ENSG00000117054	ACADM	FALSE
22815	MR-PCA	17333_20_ACADM_ACADM	17333_20_ACADM_ACADM	GCST90200318	acetoacetate	1	-0.0297525	0.075407	0.693168	DeCODE	P11310	Chen et al.	acetoacetate	HMDB0000060	ENSG00000117054	ACADM	FALSE
22816	MR-PCA	17333_20_ACADM_ACADM	17333_20_ACADM_ACADM	GCST90200319	cys-gly, oxidized	1	-0.000607794	0.0688533	0.992957	DeCODE	P11310	Chen et al.	cys-gly, oxidized	HMDB0000078	ENSG00000117054	ACADM	FALSE
22817	MR-PCA	17333_20_ACADM_ACADM	17333_20_ACADM_ACADM	GCST90200321	cholate	1	0.0657367	0.0704177	0.350549	DeCODE	P11310	Chen et al.	cholate	HMDB0000619	ENSG00000117054	ACADM	FALSE
22818	MR-PCA	17333_20_ACADM_ACADM	17333_20_ACADM_ACADM	GCST90200323	creatine	1	0.121306	0.0687265	0.077555	DeCODE	P11310	Chen et al.	creatine	HMDB0000064	ENSG00000117054	ACADM	FALSE
22819	MR-PCA	17333_20_ACADM_ACADM	17333_20_ACADM_ACADM	GCST90200325	glycerol	1	-0.111369	0.0687221	0.105111	DeCODE	P11310	Chen et al.	glycerol	HMDB0000131	ENSG00000117054	ACADM	FALSE
22820	MR-PCA	17333_20_ACADM_ACADM	17333_20_ACADM_ACADM	GCST90200327	choline	1	-0.0327818	0.0688283	0.633873	DeCODE	P11310	Chen et al.	choline	HMDB0000097	ENSG00000117054	ACADM	FALSE
22821	MR-PCA	17333_20_ACADM_ACADM	17333_20_ACADM_ACADM	GCST90200335	stearoyl sphingomyelin (d18:1/18:0)	1	-0.0473581	0.068846	0.491525	DeCODE	P11310	Chen et al.	stearoyl sphingomyelin (d18:1/18:0)	HMDB0001348	ENSG00000117054	ACADM	FALSE
22822	MR-PCA	17333_20_ACADM_ACADM	17333_20_ACADM_ACADM	GCST90200336	n-palmitoyl-sphingosine (d18:1/16:0)	1	0.0595625	0.0688114	0.386714	DeCODE	P11310	Chen et al.	n-palmitoyl-sphingosine (d18:1/16:0)	HMDB0004949	ENSG00000117054	ACADM	FALSE
22823	MR-PCA	17333_20_ACADM_ACADM	17333_20_ACADM_ACADM	GCST90200337	taurochenodeoxycholate	1	-0.0669871	0.0697371	0.336771	DeCODE	P11310	Chen et al.	taurochenodeoxycholate	HMDB0000951	ENSG00000117054	ACADM	FALSE
22824	MR-PCA	17333_20_ACADM_ACADM	17333_20_ACADM_ACADM	GCST90200341	n-stearoyl-sphingosine (d18:1/18:0)*	1	0.0286965	0.0688621	0.67688	DeCODE	P11310	Chen et al.	n-stearoyl-sphingosine (d18:1/18:0)*	HMDB0004950	ENSG00000117054	ACADM	FALSE
22825	MR-PCA	17333_20_ACADM_ACADM	17333_20_ACADM_ACADM	GCST90200345	s-adenosylhomocysteine (sah)	1	-0.0755455	0.079821	0.343926	DeCODE	P11310	Chen et al.	s-adenosylhomocysteine (sah)	HMDB00939	ENSG00000117054	ACADM	FALSE
22826	MR-PCA	17333_20_ACADM_ACADM	17333_20_ACADM_ACADM	GCST90200348	quinolinate	1	0.0385956	0.0690733	0.576324	DeCODE	P11310	Chen et al.	quinolinate	HMDB0000232	ENSG00000117054	ACADM	FALSE
22827	MR-PCA	17333_20_ACADM_ACADM	17333_20_ACADM_ACADM	GCST90200349	eicosapentaenoate (epa; 20:5n3)	1	0.00284747	0.0688496	0.967011	DeCODE	P11310	Chen et al.	eicosapentaenoate (epa; 20:5n3)	HMDB0001999	ENSG00000117054	ACADM	FALSE
22828	MR-PCA	17333_20_ACADM_ACADM	17333_20_ACADM_ACADM	GCST90200351	n-acetylputrescine	1	0.110376	0.0689011	0.109166	DeCODE	P11310	Chen et al.	n-acetylputrescine	HMDB0002064	ENSG00000117054	ACADM	FALSE
22829	MR-PCA	17333_20_ACADM_ACADM	17333_20_ACADM_ACADM	GCST90200354	linoleate (18:2n6)	1	-0.0292159	0.0688293	0.671224	DeCODE	P11310	Chen et al.	linoleate (18:2n6)	HMDB0006270,HMDB0000673	ENSG00000117054	ACADM	FALSE
22830	MR-PCA	17333_20_ACADM_ACADM	17333_20_ACADM_ACADM	GCST90200355	adenosine 5'-diphosphate (adp)	1	-0.0390485	0.0921723	0.671823	DeCODE	P11310	Chen et al.	adenosine 5'-diphosphate (adp)	HMDB0001341	ENSG00000117054	ACADM	FALSE
22831	MR-PCA	17333_20_ACADM_ACADM	17333_20_ACADM_ACADM	GCST90200356	adenosine 5'-monophosphate (amp)	1	0.0649652	0.0690113	0.346515	DeCODE	P11310	Chen et al.	adenosine 5'-monophosphate (amp)	HMDB0000045	ENSG00000117054	ACADM	FALSE
22832	MR-PCA	17333_20_ACADM_ACADM	17333_20_ACADM_ACADM	GCST90200358	arachidonate (20:4n6)	1	-0.0912329	0.0687807	0.184697	DeCODE	P11310	Chen et al.	arachidonate (20:4n6)	HMDB0001043	ENSG00000117054	ACADM	FALSE
22833	MR-PCA	17333_20_ACADM_ACADM	17333_20_ACADM_ACADM	GCST90200359	5-methylthioadenosine (mta)	1	0.00347638	0.0690471	0.959845	DeCODE	P11310	Chen et al.	5-methylthioadenosine (mta)	HMDB0001173	ENSG00000117054	ACADM	FALSE
22834	MR-PCA	17333_20_ACADM_ACADM	17333_20_ACADM_ACADM	GCST90200361	beta-alanine	1	0.0906222	0.0694506	0.191946	DeCODE	P11310	Chen et al.	beta-alanine	HMDB0000056	ENSG00000117054	ACADM	FALSE
22835	MR-PCA	17333_20_ACADM_ACADM	17333_20_ACADM_ACADM	GCST90200362	succinate	1	-0.011959	0.0701974	0.864725	DeCODE	P11310	Chen et al.	succinate	HMDB0000254	ENSG00000117054	ACADM	FALSE
22836	MR-PCA	17333_20_ACADM_ACADM	17333_20_ACADM_ACADM	GCST90200363	choline phosphate	1	0.200827	0.0688867	0.00355321	DeCODE	P11310	Chen et al.	choline phosphate	HMDB0001565	ENSG00000117054	ACADM	FALSE
22837	MR-PCA	17333_20_ACADM_ACADM	17333_20_ACADM_ACADM	GCST90200364	cysteinylglycine	1	-0.00840107	0.0690305	0.903136	DeCODE	P11310	Chen et al.	cysteinylglycine	HMDB0000078	ENSG00000117054	ACADM	FALSE
22838	MR-PCA	17333_20_ACADM_ACADM	17333_20_ACADM_ACADM	GCST90200365	phenylpyruvate	1	0.0106419	0.0689162	0.87728	DeCODE	P11310	Chen et al.	phenylpyruvate	HMDB0000205	ENSG00000117054	ACADM	FALSE
22839	MR-PCA	17333_20_ACADM_ACADM	17333_20_ACADM_ACADM	GCST90200368	cholesterol	1	0.137262	0.068838	0.0461539	DeCODE	P11310	Chen et al.	cholesterol	HMDB0000067	ENSG00000117054	ACADM	FALSE
22840	MR-PCA	17333_20_ACADM_ACADM	17333_20_ACADM_ACADM	GCST90200369	2-hydroxyphenylacetate	1	-0.026959	0.0719344	0.70783	DeCODE	P11310	Chen et al.	2-hydroxyphenylacetate	HMDB0000669	ENSG00000117054	ACADM	FALSE
22841	MR-PCA	17333_20_ACADM_ACADM	17333_20_ACADM_ACADM	GCST90200370	aspartate	1	0.0145785	0.0688667	0.832348	DeCODE	P11310	Chen et al.	aspartate	HMDB0000191	ENSG00000117054	ACADM	FALSE
22842	MR-PCA	17333_20_ACADM_ACADM	17333_20_ACADM_ACADM	GCST90200372	arginine	1	0.112023	0.0689277	0.104114	DeCODE	P11310	Chen et al.	arginine	HMDB0000517	ENSG00000117054	ACADM	FALSE
22843	MR-PCA	17333_20_ACADM_ACADM	17333_20_ACADM_ACADM	GCST90200374	sphinganine	1	0.106916	0.0725817	0.140738	DeCODE	P11310	Chen et al.	sphinganine	HMDB0000269	ENSG00000117054	ACADM	FALSE
22844	MR-PCA	17333_20_ACADM_ACADM	17333_20_ACADM_ACADM	GCST90200376	flavin adenine dinucleotide (fad)	1	0.0620407	0.0790908	0.432792	DeCODE	P11310	Chen et al.	flavin adenine dinucleotide (fad)	HMDB0001248	ENSG00000117054	ACADM	TRUE
22845	MR-PCA	17333_20_ACADM_ACADM	17333_20_ACADM_ACADM	GCST90200377	histidine	1	-0.0192898	0.0689923	0.77979	DeCODE	P11310	Chen et al.	histidine	HMDB0000177	ENSG00000117054	ACADM	FALSE
22846	MR-PCA	17333_20_ACADM_ACADM	17333_20_ACADM_ACADM	GCST90200378	cortisol	1	-0.0280227	0.0691177	0.685158	DeCODE	P11310	Chen et al.	cortisol	HMDB0000063	ENSG00000117054	ACADM	FALSE
22847	MR-PCA	17333_20_ACADM_ACADM	17333_20_ACADM_ACADM	GCST90200379	hypotaurine	1	-0.0355957	0.0690366	0.606129	DeCODE	P11310	Chen et al.	hypotaurine	HMDB0000965	ENSG00000117054	ACADM	FALSE
22848	MR-PCA	17333_20_ACADM_ACADM	17333_20_ACADM_ACADM	GCST90200382	cystine	1	0.155548	0.0691748	0.0245367	DeCODE	P11310	Chen et al.	cystine	HMDB0000192	ENSG00000117054	ACADM	FALSE
22849	MR-PCA	17333_20_ACADM_ACADM	17333_20_ACADM_ACADM	GCST90200383	cystathionine	1	0.0109846	0.0698862	0.875104	DeCODE	P11310	Chen et al.	cystathionine	HMDB0000099	ENSG00000117054	ACADM	FALSE
22850	MR-PCA	17333_20_ACADM_ACADM	17333_20_ACADM_ACADM	GCST90200384	guanidinoacetate	1	0.248379	0.0689118	0.000312986	DeCODE	P11310	Chen et al.	guanidinoacetate	HMDB0000128	ENSG00000117054	ACADM	FALSE
22851	MR-PCA	17333_20_ACADM_ACADM	17333_20_ACADM_ACADM	GCST90200385	sphingosine	1	0.0315463	0.0700265	0.652356	DeCODE	P11310	Chen et al.	sphingosine	HMDB0000252	ENSG00000117054	ACADM	FALSE
22852	MR-PCA	17333_20_ACADM_ACADM	17333_20_ACADM_ACADM	GCST90200390	stearate (18:0)	1	-0.0979994	0.0687732	0.154167	DeCODE	P11310	Chen et al.	stearate (18:0)	HMDB0000827	ENSG00000117054	ACADM	FALSE
22853	MR-PCA	17333_20_ACADM_ACADM	17333_20_ACADM_ACADM	GCST90200391	methionine	1	0.0695248	0.0689945	0.313605	DeCODE	P11310	Chen et al.	methionine	HMDB0000696	ENSG00000117054	ACADM	FALSE
22854	MR-PCA	17333_20_ACADM_ACADM	17333_20_ACADM_ACADM	GCST90200392	orotate	1	0.0114674	0.0693933	0.868746	DeCODE	P11310	Chen et al.	orotate	HMDB0000226	ENSG00000117054	ACADM	FALSE
22855	MR-PCA	17333_20_ACADM_ACADM	17333_20_ACADM_ACADM	GCST90200393	phosphate	1	-0.0164794	0.0688905	0.810941	DeCODE	P11310	Chen et al.	phosphate	HMDB0001429	ENSG00000117054	ACADM	FALSE
22856	MR-PCA	17333_20_ACADM_ACADM	17333_20_ACADM_ACADM	GCST90200394	inosine	1	0.14519	0.0890006	0.102818	DeCODE	P11310	Chen et al.	inosine	HMDB0000195	ENSG00000117054	ACADM	FALSE
22857	MR-PCA	17333_20_ACADM_ACADM	17333_20_ACADM_ACADM	GCST90200395	inosine 5'-monophosphate (imp)	1	0.0674771	0.0918542	0.462577	DeCODE	P11310	Chen et al.	inosine 5'-monophosphate (imp)	HMDB0000175	ENSG00000117054	ACADM	FALSE
22858	MR-PCA	17333_20_ACADM_ACADM	17333_20_ACADM_ACADM	GCST90200396	phenylalanine	1	0.0654034	0.0689686	0.342973	DeCODE	P11310	Chen et al.	phenylalanine	HMDB0000159	ENSG00000117054	ACADM	FALSE
22859	MR-PCA	17333_20_ACADM_ACADM	17333_20_ACADM_ACADM	GCST90200397	palmitate (16:0)	1	-0.0716745	0.0687893	0.297438	DeCODE	P11310	Chen et al.	palmitate (16:0)	HMDB0000220	ENSG00000117054	ACADM	FALSE
22860	MR-PCA	17333_20_ACADM_ACADM	17333_20_ACADM_ACADM	GCST90200400	nicotinamide	1	0.0371008	0.0694677	0.593292	DeCODE	P11310	Chen et al.	nicotinamide	HMDB0001406	ENSG00000117054	ACADM	FALSE
22861	MR-PCA	17333_20_ACADM_ACADM	17333_20_ACADM_ACADM	GCST90200401	myo-inositol	1	0.0393376	0.0691173	0.569259	DeCODE	P11310	Chen et al.	myo-inositol	HMDB0000211	ENSG00000117054	ACADM	FALSE
22862	MR-PCA	17333_20_ACADM_ACADM	17333_20_ACADM_ACADM	GCST90200403	citrulline	1	0.0489843	0.0692674	0.479457	DeCODE	P11310	Chen et al.	citrulline	HMDB0000904	ENSG00000117054	ACADM	FALSE
22863	MR-PCA	17333_20_ACADM_ACADM	17333_20_ACADM_ACADM	GCST90200404	ornithine	1	0.0748531	0.0688548	0.276986	DeCODE	P11310	Chen et al.	ornithine	HMDB0000214	ENSG00000117054	ACADM	FALSE
22864	MR-PCA	17333_20_ACADM_ACADM	17333_20_ACADM_ACADM	GCST90200405	retinol (vitamin a)	1	0.0744669	0.0688902	0.279719	DeCODE	P11310	Chen et al.	retinol (vitamin a)	HMDB0000305	ENSG00000117054	ACADM	FALSE
22865	MR-PCA	17333_20_ACADM_ACADM	17333_20_ACADM_ACADM	GCST90200406	1-methylnicotinamide	1	0.0715727	0.069109	0.300366	DeCODE	P11310	Chen et al.	1-methylnicotinamide	HMDB0000699	ENSG00000117054	ACADM	FALSE
22866	MR-PCA	17333_20_ACADM_ACADM	17333_20_ACADM_ACADM	GCST90200407	uridine	1	0.0396578	0.0688647	0.564697	DeCODE	P11310	Chen et al.	uridine	HMDB0000296	ENSG00000117054	ACADM	FALSE
22867	MR-PCA	17333_20_ACADM_ACADM	17333_20_ACADM_ACADM	GCST90200410	phytanate	1	-0.121609	0.0689879	0.0779419	DeCODE	P11310	Chen et al.	phytanate	HMDB0000801	ENSG00000117054	ACADM	FALSE
22868	MR-PCA	17333_20_ACADM_ACADM	17333_20_ACADM_ACADM	GCST90200412	glutamate	1	0.0227303	0.0687241	0.740836	DeCODE	P11310	Chen et al.	glutamate	HMDB0000148	ENSG00000117054	ACADM	FALSE
22869	MR-PCA	17333_20_ACADM_ACADM	17333_20_ACADM_ACADM	GCST90200413	2'-deoxyuridine	1	-0.107743	0.0703178	0.125464	DeCODE	P11310	Chen et al.	2'-deoxyuridine	HMDB0000012	ENSG00000117054	ACADM	FALSE
22870	MR-PCA	17333_20_ACADM_ACADM	17333_20_ACADM_ACADM	GCST90200415	serine	1	0.0868232	0.0687873	0.206877	DeCODE	P11310	Chen et al.	serine	HMDB0000187	ENSG00000117054	ACADM	FALSE
22871	MR-PCA	17333_20_ACADM_ACADM	17333_20_ACADM_ACADM	GCST90200417	urea	1	0.106083	0.0689253	0.12378	DeCODE	P11310	Chen et al.	urea	HMDB0000294	ENSG00000117054	ACADM	FALSE
22872	MR-PCA	17333_20_ACADM_ACADM	17333_20_ACADM_ACADM	GCST90200418	pyridoxal	1	0.0907082	0.0698531	0.194096	DeCODE	P11310	Chen et al.	pyridoxal	HMDB0001545	ENSG00000117054	ACADM	FALSE
22873	MR-PCA	17333_20_ACADM_ACADM	17333_20_ACADM_ACADM	GCST90200419	glutamine	1	0.0629302	0.0688639	0.360804	DeCODE	P11310	Chen et al.	glutamine	HMDB0000641	ENSG00000117054	ACADM	FALSE
22874	MR-PCA	17333_20_ACADM_ACADM	17333_20_ACADM_ACADM	GCST90200422	serotonin	1	0.0307999	0.0722473	0.66988	DeCODE	P11310	Chen et al.	serotonin	HMDB0000259	ENSG00000117054	ACADM	FALSE
22875	MR-PCA	17333_20_ACADM_ACADM	17333_20_ACADM_ACADM	GCST90200423	spermidine	1	0.151501	0.0729791	0.037898	DeCODE	P11310	Chen et al.	spermidine	HMDB0001257	ENSG00000117054	ACADM	FALSE
22876	MR-PCA	17333_20_ACADM_ACADM	17333_20_ACADM_ACADM	GCST90200427	tyrosine	1	0.0825784	0.0688669	0.230488	DeCODE	P11310	Chen et al.	tyrosine	HMDB0000158	ENSG00000117054	ACADM	FALSE
22877	MR-PCA	17333_20_ACADM_ACADM	17333_20_ACADM_ACADM	GCST90200429	cytidine	1	0.101246	0.0714819	0.156662	DeCODE	P11310	Chen et al.	cytidine	HMDB0000089	ENSG00000117054	ACADM	FALSE
22878	MR-PCA	17333_20_ACADM_ACADM	17333_20_ACADM_ACADM	GCST90200430	pyruvate	1	0.113912	0.0688377	0.0979656	DeCODE	P11310	Chen et al.	pyruvate	HMDB0000243	ENSG00000117054	ACADM	FALSE
22879	MR-PCA	17333_20_ACADM_ACADM	17333_20_ACADM_ACADM	GCST90200431	alanine	1	0.104499	0.0688106	0.12885	DeCODE	P11310	Chen et al.	alanine	HMDB0000161	ENSG00000117054	ACADM	FALSE
22880	MR-PCA	17333_20_ACADM_ACADM	17333_20_ACADM_ACADM	GCST90200432	threonine	1	0.00321053	0.0688996	0.962834	DeCODE	P11310	Chen et al.	threonine	HMDB0000167	ENSG00000117054	ACADM	FALSE
22881	MR-PCA	17333_20_ACADM_ACADM	17333_20_ACADM_ACADM	GCST90200437	fructose	1	-0.0109618	0.0693537	0.874412	DeCODE	P11310	Chen et al.	fructose	HMDB0000660	ENSG00000117054	ACADM	FALSE
22882	MR-PCA	17333_20_ACADM_ACADM	17333_20_ACADM_ACADM	GCST90200438	alpha-ketobutyrate	1	-0.115362	0.0691097	0.0950655	DeCODE	P11310	Chen et al.	alpha-ketobutyrate	HMDB0000005	ENSG00000117054	ACADM	FALSE
22883	MR-PCA	17333_20_ACADM_ACADM	17333_20_ACADM_ACADM	GCST90200439	cysteine	1	0.0854792	0.0690159	0.215514	DeCODE	P11310	Chen et al.	cysteine	HMDB0000574	ENSG00000117054	ACADM	FALSE
22884	MR-PCA	17333_20_ACADM_ACADM	17333_20_ACADM_ACADM	GCST90200440	glucose	1	-0.0496794	0.0694154	0.474188	DeCODE	P11310	Chen et al.	glucose	HMDB0000122	ENSG00000117054	ACADM	FALSE
22885	MR-PCA	17333_20_ACADM_ACADM	17333_20_ACADM_ACADM	GCST90200441	tryptophan	1	0.113425	0.0689343	0.099885	DeCODE	P11310	Chen et al.	tryptophan	HMDB0000929	ENSG00000117054	ACADM	FALSE
22886	MR-PCA	17333_20_ACADM_ACADM	17333_20_ACADM_ACADM	GCST90200442	valine	1	0.0613336	0.0688886	0.373288	DeCODE	P11310	Chen et al.	valine	HMDB0000883	ENSG00000117054	ACADM	FALSE
22887	MR-PCA	17333_20_ACADM_ACADM	17333_20_ACADM_ACADM	GCST90200444	dihydroorotate	1	0.153949	0.0690947	0.0258751	DeCODE	P11310	Chen et al.	dihydroorotate	HMDB03349	ENSG00000117054	ACADM	FALSE
22888	MR-PCA	17333_20_ACADM_ACADM	17333_20_ACADM_ACADM	GCST90200447	maltose	1	-0.0241028	0.0785043	0.758824	DeCODE	P11310	Chen et al.	maltose	HMDB0000163	ENSG00000117054	ACADM	FALSE
22889	MR-PCA	17333_20_ACADM_ACADM	17333_20_ACADM_ACADM	GCST90200452	asparagine	1	0.00340632	0.0688992	0.960569	DeCODE	P11310	Chen et al.	asparagine	HMDB0000168	ENSG00000117054	ACADM	FALSE
22890	MR-PCA	17333_20_ACADM_ACADM	17333_20_ACADM_ACADM	GCST90200455	alpha-ketoglutarate	1	0.0378809	0.069033	0.583187	DeCODE	P11310	Chen et al.	alpha-ketoglutarate	HMDB0000208	ENSG00000117054	ACADM	FALSE
22891	MR-PCA	17333_20_ACADM_ACADM	17333_20_ACADM_ACADM	GCST90200680	5-acetylamino-6-formylamino-3-methyluracil	1	-0.06928	0.071768	0.334379	DeCODE	P11310	Chen et al.	5-acetylamino-6-formylamino-3-methyluracil	HMDB0011105	ENSG00000117054	ACADM	FALSE
22892	MR-PCA	17333_20_ACADM_ACADM	17333_20_ACADM_ACADM	GCST90200684	n-acetyl-aspartyl-glutamate (naag)	1	0.09111	0.0712707	0.20112	DeCODE	P11310	Chen et al.	n-acetyl-aspartyl-glutamate (naag)	HMDB0001067	ENSG00000117054	ACADM	FALSE
22893	MR-PCA	17333_20_ACADM_ACADM	17333_20_ACADM_ACADM	GCST90200687	bilirubin (e,z or z,e)*	1	-0.0493734	0.0689283	0.473806	DeCODE	P11310	Chen et al.	bilirubin (e,z or z,e)*	HMDB0000488	ENSG00000117054	ACADM	FALSE
22894	MR-PCA	17333_20_ACADM_ACADM	17333_20_ACADM_ACADM	GCST90200691	n-delta-acetylornithine	1	-0.0680637	0.0688377	0.322782	DeCODE	P11310	Chen et al.	n-delta-acetylornithine	HMDB0003357	ENSG00000117054	ACADM	FALSE
22895	MR-PCA	17333_20_ACADM_ACADM	17333_20_ACADM_ACADM	GCST90200704	bilirubin (z,z)	1	-0.0917409	0.0688285	0.182568	DeCODE	P11310	Chen et al.	bilirubin (z,z)	HMDB0000054	ENSG00000117054	ACADM	FALSE
22896	MR-PCA	17333_20_ACADM_ACADM	17333_20_ACADM_ACADM	GCST90200706	biliverdin	1	-0.114827	0.0688247	0.0952357	DeCODE	P11310	Chen et al.	biliverdin	HMDB0001008	ENSG00000117054	ACADM	FALSE
22897	MR-PCA	17333_20_ACADM_ACADM	17333_20_ACADM_ACADM	GCST90200707	glycine	1	0.319139	0.0687771	3.4808e-06	DeCODE	P11310	Chen et al.	glycine	HMDB0000123	ENSG00000117054	ACADM	FALSE
22898	MR-PCA	17333_20_ACADM_ACADM	17333_20_ACADM_ACADM	M00053	glutamine	1	0.0469897	0.0842534	0.577037	DeCODE	P11310	Shin et al.	glutamine	HMDB0000641	ENSG00000117054	ACADM	FALSE
22899	MR-PCA	17333_20_ACADM_ACADM	17333_20_ACADM_ACADM	M00054	tryptophan	1	-0.0217681	0.0843522	0.796359	DeCODE	P11310	Shin et al.	tryptophan	HMDB0000929	ENSG00000117054	ACADM	FALSE
22900	MR-PCA	17333_20_ACADM_ACADM	17333_20_ACADM_ACADM	M00059	histidine	1	0.000695335	0.0843507	0.993423	DeCODE	P11310	Shin et al.	histidine	HMDB0000177	ENSG00000117054	ACADM	FALSE
22901	MR-PCA	17333_20_ACADM_ACADM	17333_20_ACADM_ACADM	M00063	cholesterol	1	0.0569948	0.0842911	0.498935	DeCODE	P11310	Shin et al.	cholesterol	HMDB0000067	ENSG00000117054	ACADM	FALSE
22902	MR-PCA	17333_20_ACADM_ACADM	17333_20_ACADM_ACADM	M00064	phenylalanine	1	0.0794071	0.0843534	0.346519	DeCODE	P11310	Shin et al.	phenylalanine	HMDB0000159	ENSG00000117054	ACADM	FALSE
22903	MR-PCA	17333_20_ACADM_ACADM	17333_20_ACADM_ACADM	M00555	adenosine	1	0.132014	0.084404	0.1178	DeCODE	P11310	Shin et al.	adenosine	HMDB0000050	ENSG00000117054	ACADM	FALSE
22904	MR-PCA	17333_20_ACADM_ACADM	17333_20_ACADM_ACADM	M00577	fructose	1	-0.0531513	0.0844741	0.529216	DeCODE	P11310	Shin et al.	fructose	HMDB0000660	ENSG00000117054	ACADM	FALSE
22905	MR-PCA	17333_20_ACADM_ACADM	17333_20_ACADM_ACADM	M00599	pyruvate	1	-0.0313522	0.0850251	0.712321	DeCODE	P11310	Shin et al.	pyruvate	HMDB0000243	ENSG00000117054	ACADM	FALSE
22906	MR-PCA	17333_20_ACADM_ACADM	17333_20_ACADM_ACADM	M00606	uridine	1	0.00130905	0.0843562	0.987619	DeCODE	P11310	Shin et al.	uridine	HMDB0000296	ENSG00000117054	ACADM	FALSE
22907	MR-PCA	17333_20_ACADM_ACADM	17333_20_ACADM_ACADM	M01105	linoleate (18:2n6)	1	0.0412199	0.0844746	0.625581	DeCODE	P11310	Shin et al.	linoleate (18:2n6)	HMDB0006270,HMDB0000673	ENSG00000117054	ACADM	FALSE
22908	MR-PCA	17333_20_ACADM_ACADM	17333_20_ACADM_ACADM	M01110	arachidonate (20:4n6)	1	-0.0492263	0.0842825	0.559178	DeCODE	P11310	Shin et al.	arachidonate (20:4n6)	HMDB0001043	ENSG00000117054	ACADM	FALSE
22909	MR-PCA	17333_20_ACADM_ACADM	17333_20_ACADM_ACADM	M01123	inosine	1	-0.088606	0.140806	0.529167	DeCODE	P11310	Shin et al.	inosine	HMDB0000195	ENSG00000117054	ACADM	FALSE
22910	MR-PCA	17333_20_ACADM_ACADM	17333_20_ACADM_ACADM	M01284	threonine	1	-0.0544756	0.095926	0.570108	DeCODE	P11310	Shin et al.	threonine	HMDB0000167	ENSG00000117054	ACADM	FALSE
22911	MR-PCA	17333_20_ACADM_ACADM	17333_20_ACADM_ACADM	M01299	tyrosine	1	0.0473226	0.0843326	0.5747	DeCODE	P11310	Shin et al.	tyrosine	HMDB0000158	ENSG00000117054	ACADM	FALSE
22912	MR-PCA	17333_20_ACADM_ACADM	17333_20_ACADM_ACADM	M01302	methionine	1	-0.13926	0.0843924	0.0989135	DeCODE	P11310	Shin et al.	methionine	HMDB0000696	ENSG00000117054	ACADM	FALSE
22913	MR-PCA	17333_20_ACADM_ACADM	17333_20_ACADM_ACADM	M01336	palmitate (16:0)	1	-0.00614836	0.0843694	0.941906	DeCODE	P11310	Shin et al.	palmitate (16:0)	HMDB0000220	ENSG00000117054	ACADM	FALSE
22914	MR-PCA	17333_20_ACADM_ACADM	17333_20_ACADM_ACADM	M01358	stearate (18:0)	1	0.0794463	0.0843464	0.346241	DeCODE	P11310	Shin et al.	stearate (18:0)	HMDB0000827	ENSG00000117054	ACADM	FALSE
22915	MR-PCA	17333_20_ACADM_ACADM	17333_20_ACADM_ACADM	M01493	ornithine	1	0.102735	0.0846222	0.224731	DeCODE	P11310	Shin et al.	ornithine	HMDB0000214	ENSG00000117054	ACADM	FALSE
22916	MR-PCA	17333_20_ACADM_ACADM	17333_20_ACADM_ACADM	M01508	pantothenate	1	-0.103576	0.0854854	0.225657	DeCODE	P11310	Shin et al.	pantothenate	HMDB0000210	ENSG00000117054	ACADM	FALSE
22917	MR-PCA	17333_20_ACADM_ACADM	17333_20_ACADM_ACADM	M01564	citrate	1	-0.0344151	0.0843	0.683094	DeCODE	P11310	Shin et al.	citrate	HMDB0000094	ENSG00000117054	ACADM	FALSE
22918	MR-PCA	17333_20_ACADM_ACADM	17333_20_ACADM_ACADM	M01638	arginine	1	0.0064463	0.0858228	0.940126	DeCODE	P11310	Shin et al.	arginine	HMDB0000517	ENSG00000117054	ACADM	FALSE
22919	MR-PCA	17333_20_ACADM_ACADM	17333_20_ACADM_ACADM	M01640	ascorbate (vitamin c)	1	0.083878	0.159228	0.598348	DeCODE	P11310	Shin et al.	ascorbate (vitamin c)	HMDB0000044	ENSG00000117054	ACADM	FALSE
22920	MR-PCA	17333_20_ACADM_ACADM	17333_20_ACADM_ACADM	M01649	valine	1	0.0384559	0.0843259	0.648362	DeCODE	P11310	Shin et al.	valine	HMDB0000883	ENSG00000117054	ACADM	FALSE
22921	MR-PCA	17333_20_ACADM_ACADM	17333_20_ACADM_ACADM	M01670	urea	1	0.0590832	0.0843855	0.483829	DeCODE	P11310	Shin et al.	urea	HMDB0000294	ENSG00000117054	ACADM	FALSE
22922	MR-PCA	17333_20_ACADM_ACADM	17333_20_ACADM_ACADM	M01712	cortisol	1	-0.0143631	0.0844016	0.864872	DeCODE	P11310	Shin et al.	cortisol	HMDB0000063	ENSG00000117054	ACADM	FALSE
22923	MR-PCA	17333_20_ACADM_ACADM	17333_20_ACADM_ACADM	M01827	riboflavin (vitamin b2)	1	0.322634	0.183026	0.077939	DeCODE	P11310	Shin et al.	riboflavin (vitamin b2)	HMDB0000244	ENSG00000117054	ACADM	FALSE
22924	MR-PCA	17333_20_ACADM_ACADM	17333_20_ACADM_ACADM	M02132	citrulline	1	0.0675683	0.0845235	0.424057	DeCODE	P11310	Shin et al.	citrulline	HMDB0000904	ENSG00000117054	ACADM	FALSE
22925	MR-PCA	17333_20_ACADM_ACADM	17333_20_ACADM_ACADM	M02137	biliverdin	1	0.0355699	0.0914847	0.697419	DeCODE	P11310	Shin et al.	biliverdin	HMDB0001008	ENSG00000117054	ACADM	FALSE
22926	MR-PCA	17333_20_ACADM_ACADM	17333_20_ACADM_ACADM	M02342	serotonin (5ht)	1	0.0977537	0.0950524	0.303752	DeCODE	P11310	Shin et al.	serotonin (5ht)	HMDB0000259	ENSG00000117054	ACADM	FALSE
22927	MR-PCA	17333_20_ACADM_ACADM	17333_20_ACADM_ACADM	M03147	xanthine	1	-0.0359053	0.0896233	0.688696	DeCODE	P11310	Shin et al.	xanthine	HMDB0000292	ENSG00000117054	ACADM	FALSE
22928	MR-PCA	17333_20_ACADM_ACADM	17333_20_ACADM_ACADM	M11438	phosphate	1	0.056978	0.0844289	0.499763	DeCODE	P11310	Shin et al.	phosphate	HMDB0001429	ENSG00000117054	ACADM	FALSE
22929	MR-PCA	17333_20_ACADM_ACADM	17333_20_ACADM_ACADM	M15122	glycerol	1	0.0512895	0.0843659	0.543226	DeCODE	P11310	Shin et al.	glycerol	HMDB0000131	ENSG00000117054	ACADM	FALSE
22930	MR-PCA	17333_20_ACADM_ACADM	17333_20_ACADM_ACADM	M15488	acetylphosphate	1	0.132014	0.084404	0.1178	DeCODE	P11310	Shin et al.	acetylphosphate	HMDB0001494	ENSG00000117054	ACADM	FALSE
22931	MR-PCA	17333_20_ACADM_ACADM	17333_20_ACADM_ACADM	M15506	choline	1	0.14148	0.0846054	0.0944791	DeCODE	P11310	Shin et al.	choline	HMDB0000097	ENSG00000117054	ACADM	FALSE
22932	MR-PCA	17333_20_ACADM_ACADM	17333_20_ACADM_ACADM	M15630	n-acetylornithine	1	-0.0971888	0.0855703	0.25605	DeCODE	P11310	Shin et al.	n-acetylornithine	HMDB0003357	ENSG00000117054	ACADM	FALSE
22933	MR-PCA	17333_20_ACADM_ACADM	17333_20_ACADM_ACADM	M15677	3-methylhistidine	1	0.104497	0.0975053	0.283852	DeCODE	P11310	Shin et al.	3-methylhistidine	HMDB0000479	ENSG00000117054	ACADM	FALSE
22934	MR-PCA	17333_20_ACADM_ACADM	17333_20_ACADM_ACADM	M15990	glycerophosphorylcholine (gpc)	1	-0.011641	0.0878403	0.894569	DeCODE	P11310	Shin et al.	glycerophosphorylcholine (gpc)	HMDB0000086	ENSG00000117054	ACADM	FALSE
22935	MR-PCA	17333_20_ACADM_ACADM	17333_20_ACADM_ACADM	M15996	aspartate	1	0.10742	0.0847778	0.20513	DeCODE	P11310	Shin et al.	aspartate	HMDB0000191	ENSG00000117054	ACADM	FALSE
22936	MR-PCA	17333_20_ACADM_ACADM	17333_20_ACADM_ACADM	M18254	paraxanthine	1	0.00777322	0.0860085	0.927987	DeCODE	P11310	Shin et al.	paraxanthine	HMDB0001860	ENSG00000117054	ACADM	FALSE
22937	MR-PCA	17333_20_ACADM_ACADM	17333_20_ACADM_ACADM	M18467	eicosapentaenoate (epa; 20:5n3)	1	-0.0276963	0.0842785	0.742437	DeCODE	P11310	Shin et al.	eicosapentaenoate (epa; 20:5n3)	HMDB0001999	ENSG00000117054	ACADM	FALSE
22938	MR-PCA	17333_20_ACADM_ACADM	17333_20_ACADM_ACADM	M18474	estrone 3-sulfate	1	0.158405	0.238837	0.507179	DeCODE	P11310	Shin et al.	estrone 3-sulfate	HMDB0001425	ENSG00000117054	ACADM	FALSE
22939	MR-PCA	17333_20_ACADM_ACADM	17333_20_ACADM_ACADM	M18494	taurochenodeoxycholate	1	-0.095881	0.0986491	0.33108	DeCODE	P11310	Shin et al.	taurochenodeoxycholate	HMDB0000951	ENSG00000117054	ACADM	FALSE
22940	MR-PCA	17333_20_ACADM_ACADM	17333_20_ACADM_ACADM	M19323	docosahexaenoate (dha; 22:6n3)	1	-0.0231328	0.084271	0.783697	DeCODE	P11310	Shin et al.	docosahexaenoate (dha; 22:6n3)	HMDB0002183	ENSG00000117054	ACADM	FALSE
22941	MR-PCA	17333_20_ACADM_ACADM	17333_20_ACADM_ACADM	M19934	myo-inositol	1	0.0104413	0.0843559	0.901492	DeCODE	P11310	Shin et al.	myo-inositol	HMDB0000211	ENSG00000117054	ACADM	FALSE
22942	MR-PCA	17333_20_ACADM_ACADM	17333_20_ACADM_ACADM	M20489	glucose	1	0.0175335	0.0845232	0.835666	DeCODE	P11310	Shin et al.	glucose	HMDB0000122	ENSG00000117054	ACADM	FALSE
22943	MR-PCA	17333_20_ACADM_ACADM	17333_20_ACADM_ACADM	M21044	2-hydroxybutyrate (ahb)	1	-0.0407231	0.084288	0.628994	DeCODE	P11310	Shin et al.	2-hydroxybutyrate (ahb)	HMDB0000008	ENSG00000117054	ACADM	FALSE
22944	MR-PCA	17333_20_ACADM_ACADM	17333_20_ACADM_ACADM	M22189	palmitoylcarnitine (c16)	1	-0.0702537	0.0849069	0.407999	DeCODE	P11310	Shin et al.	palmitoylcarnitine (c16)	HMDB0000222	ENSG00000117054	ACADM	FALSE
22945	MR-PCA	17333_20_ACADM_ACADM	17333_20_ACADM_ACADM	M22842	cholate	1	-0.117424	0.0966654	0.224461	DeCODE	P11310	Shin et al.	cholate	HMDB0000619	ENSG00000117054	ACADM	FALSE
22946	MR-PCA	17333_20_ACADM_ACADM	17333_20_ACADM_ACADM	M27716	bilirubin (z,z)	1	0.00351315	0.0904735	0.969025	DeCODE	P11310	Shin et al.	bilirubin (z,z)	HMDB0000054	ENSG00000117054	ACADM	FALSE
22947	MR-PCA	17333_20_ACADM_ACADM	17333_20_ACADM_ACADM	M27718	creatine	1	0.0922518	0.0842366	0.273451	DeCODE	P11310	Shin et al.	creatine	HMDB0000064	ENSG00000117054	ACADM	FALSE
22948	MR-PCA	17333_20_ACADM_ACADM	17333_20_ACADM_ACADM	M31453	cysteine	1	-0.0218073	0.0849215	0.797338	DeCODE	P11310	Shin et al.	cysteine	HMDB0000574	ENSG00000117054	ACADM	FALSE
22949	MR-PCA	17333_20_ACADM_ACADM	17333_20_ACADM_ACADM	M31454	cystine	1	0.157196	0.162441	0.33319	DeCODE	P11310	Shin et al.	cystine	HMDB0000192	ENSG00000117054	ACADM	FALSE
22950	MR-PCA	17333_20_ACADM_ACADM	17333_20_ACADM_ACADM	M32198	acetylcarnitine (c2)	1	0.112536	0.0843376	0.182088	DeCODE	P11310	Shin et al.	acetylcarnitine (c2)	HMDB0000201	ENSG00000117054	ACADM	FALSE
22951	MR-PCA	17333_20_ACADM_ACADM	17333_20_ACADM_ACADM	M32315	serine	1	-0.0495614	0.0843844	0.556983	DeCODE	P11310	Shin et al.	serine	HMDB0000187	ENSG00000117054	ACADM	FALSE
22952	MR-PCA	17333_20_ACADM_ACADM	17333_20_ACADM_ACADM	M32319	trans-4-hydroxyproline	1	0.0608369	0.084342	0.470718	DeCODE	P11310	Shin et al.	trans-4-hydroxyproline	HMDB0000725	ENSG00000117054	ACADM	FALSE
22953	MR-PCA	17333_20_ACADM_ACADM	17333_20_ACADM_ACADM	M32322	glutamate	1	0.10479	0.0843402	0.214062	DeCODE	P11310	Shin et al.	glutamate	HMDB0000148	ENSG00000117054	ACADM	FALSE
22954	MR-PCA	17333_20_ACADM_ACADM	17333_20_ACADM_ACADM	M32338	glycine	1	0.0465293	0.0843394	0.58116	DeCODE	P11310	Shin et al.	glycine	HMDB0000123	ENSG00000117054	ACADM	FALSE
22955	MR-PCA	17333_20_ACADM_ACADM	17333_20_ACADM_ACADM	M32339	alanine	1	-0.0259704	0.0844159	0.75835	DeCODE	P11310	Shin et al.	alanine	HMDB0000161	ENSG00000117054	ACADM	FALSE
22956	MR-PCA	17333_20_ACADM_ACADM	17333_20_ACADM_ACADM	M32425	dehydroepiandrosterone sulfate (dhea-s)	1	-0.0700744	0.0844023	0.406402	DeCODE	P11310	Shin et al.	dehydroepiandrosterone sulfate (dhea-s)	HMDB0001032	ENSG00000117054	ACADM	FALSE
22957	MR-PCA	17333_20_ACADM_ACADM	17333_20_ACADM_ACADM	M32458	oleamide	1	0.0123219	0.087228	0.887664	DeCODE	P11310	Shin et al.	oleamide	HMDB0002117	ENSG00000117054	ACADM	FALSE
22958	MR-PCA	17333_20_ACADM_ACADM	17333_20_ACADM_ACADM	M32593	heme	1	-0.118038	0.0937225	0.207871	DeCODE	P11310	Shin et al.	heme	HMDB0003178	ENSG00000117054	ACADM	FALSE
22959	MR-PCA	17333_20_ACADM_ACADM	17333_20_ACADM_ACADM	M33453	alpha-ketoglutarate	1	0.0226479	0.0956696	0.812866	DeCODE	P11310	Shin et al.	alpha-ketoglutarate	HMDB0000208	ENSG00000117054	ACADM	FALSE
22960	MR-PCA	17333_20_ACADM_ACADM	17333_20_ACADM_ACADM	M34106	bilirubin (e,z or z,e)*	1	-0.0870254	0.102713	0.396844	DeCODE	P11310	Shin et al.	bilirubin (e,z or z,e)*	HMDB0000488	ENSG00000117054	ACADM	FALSE
22961	MR-PCA	17333_20_ACADM_ACADM	17333_20_ACADM_ACADM	M34283	asparagine	1	-0.156398	0.0845645	0.0643922	DeCODE	P11310	Shin et al.	asparagine	HMDB0000168	ENSG00000117054	ACADM	FALSE
22962	MR-PCA	17333_20_ACADM_ACADM	17333_20_ACADM_ACADM	bioa_001	alanine	1	0.0192545	0.0246261	0.434288	DeCODE	P11310	Lotta et al.	alanine	HMDB0000161	ENSG00000117054	ACADM	FALSE
22963	MR-PCA	17333_20_ACADM_ACADM	17333_20_ACADM_ACADM	bioa_002	arginine	1	-0.0334079	0.0412705	0.418237	DeCODE	P11310	Lotta et al.	arginine	HMDB0000517	ENSG00000117054	ACADM	FALSE
22964	MR-PCA	17333_20_ACADM_ACADM	17333_20_ACADM_ACADM	bioa_003	asparagine	1	-0.0169404	0.0411444	0.680537	DeCODE	P11310	Lotta et al.	asparagine	HMDB0000168	ENSG00000117054	ACADM	FALSE
22965	MR-PCA	17333_20_ACADM_ACADM	17333_20_ACADM_ACADM	bioa_004	aspartate	1	-0.0451203	0.0412363	0.273872	DeCODE	P11310	Lotta et al.	aspartate	HMDB0000191	ENSG00000117054	ACADM	FALSE
22966	MR-PCA	17333_20_ACADM_ACADM	17333_20_ACADM_ACADM	bioa_005	citrulline	1	0.0216527	0.0411268	0.598551	DeCODE	P11310	Lotta et al.	citrulline	HMDB0000904	ENSG00000117054	ACADM	FALSE
22967	MR-PCA	17333_20_ACADM_ACADM	17333_20_ACADM_ACADM	bioa_006	glutamine	1	0.0118638	0.0247111	0.631157	DeCODE	P11310	Lotta et al.	glutamine	HMDB0000641	ENSG00000117054	ACADM	FALSE
22968	MR-PCA	17333_20_ACADM_ACADM	17333_20_ACADM_ACADM	bioa_007	glutamate	1	0.0354587	0.0411032	0.388317	DeCODE	P11310	Lotta et al.	glutamate	HMDB0000148	ENSG00000117054	ACADM	FALSE
22969	MR-PCA	17333_20_ACADM_ACADM	17333_20_ACADM_ACADM	bioa_008	glycine	1	0.200769	0.0255895	4.30366e-15	DeCODE	P11310	Lotta et al.	glycine	HMDB0000123	ENSG00000117054	ACADM	FALSE
22970	MR-PCA	17333_20_ACADM_ACADM	17333_20_ACADM_ACADM	bioa_009	histidine	1	-0.00367099	0.0254506	0.885311	DeCODE	P11310	Lotta et al.	histidine	HMDB0000177	ENSG00000117054	ACADM	FALSE
22971	MR-PCA	17333_20_ACADM_ACADM	17333_20_ACADM_ACADM	bioa_013	methionine	1	-0.0467665	0.041108	0.255267	DeCODE	P11310	Lotta et al.	methionine	HMDB0000696	ENSG00000117054	ACADM	FALSE
22972	MR-PCA	17333_20_ACADM_ACADM	17333_20_ACADM_ACADM	bioa_014	ornithine	1	0.0376572	0.0411399	0.360011	DeCODE	P11310	Lotta et al.	ornithine	HMDB0000214	ENSG00000117054	ACADM	FALSE
22973	MR-PCA	17333_20_ACADM_ACADM	17333_20_ACADM_ACADM	bioa_015	phenylethylamine	1	0.0204429	0.0674955	0.761983	DeCODE	P11310	Lotta et al.	phenylethylamine	HMDB0012275	ENSG00000117054	ACADM	FALSE
22974	MR-PCA	17333_20_ACADM_ACADM	17333_20_ACADM_ACADM	bioa_016	phenylalanine	1	0.00375889	0.0249374	0.880186	DeCODE	P11310	Lotta et al.	phenylalanine	HMDB0000159	ENSG00000117054	ACADM	FALSE
22975	MR-PCA	17333_20_ACADM_ACADM	17333_20_ACADM_ACADM	bioa_018	serine	1	0.0290988	0.0411165	0.479122	DeCODE	P11310	Lotta et al.	serine	HMDB0000187	ENSG00000117054	ACADM	FALSE
22976	MR-PCA	17333_20_ACADM_ACADM	17333_20_ACADM_ACADM	bioa_019	threonine	1	-0.0840957	0.0422785	0.0466911	DeCODE	P11310	Lotta et al.	threonine	HMDB0000167	ENSG00000117054	ACADM	FALSE
22977	MR-PCA	17333_20_ACADM_ACADM	17333_20_ACADM_ACADM	bioa_020	tryptophan	1	-0.0729425	0.0411026	0.0759564	DeCODE	P11310	Lotta et al.	tryptophan	HMDB0000929	ENSG00000117054	ACADM	FALSE
22978	MR-PCA	17333_20_ACADM_ACADM	17333_20_ACADM_ACADM	bioa_021	tyrosine	1	0.0273426	0.0246127	0.266605	DeCODE	P11310	Lotta et al.	tyrosine	HMDB0000158	ENSG00000117054	ACADM	FALSE
22979	MR-PCA	17333_20_ACADM_ACADM	17333_20_ACADM_ACADM	bioa_022	valine	1	0.0449527	0.0247369	0.0691822	DeCODE	P11310	Lotta et al.	valine	HMDB0000883	ENSG00000117054	ACADM	FALSE
22980	MR-PCA	17333_20_ACADM_ACADM	17333_20_ACADM_ACADM	bioa_023	n-acetylornithine	1	-0.0312287	0.0412923	0.449479	DeCODE	P11310	Lotta et al.	n-acetylornithine	HMDB0003357	ENSG00000117054	ACADM	FALSE
22981	MR-PCA	17333_20_ACADM_ACADM	17333_20_ACADM_ACADM	bioa_030	trans-hydroxyproline	1	0.0201121	0.0411571	0.625077	DeCODE	P11310	Lotta et al.	trans-hydroxyproline	HMDB0000725	ENSG00000117054	ACADM	FALSE
22982	MR-PCA	17333_20_ACADM_ACADM	17333_20_ACADM_ACADM	bioa_031	sarcosine	1	0.0536974	0.0409104	0.189331	DeCODE	P11310	Lotta et al.	sarcosine	HMDB0000271	ENSG00000117054	ACADM	FALSE
22983	MR-PCA	17333_20_ACADM_ACADM	17333_20_ACADM_ACADM	bioa_032	serotonin	1	0.0288112	0.0526237	0.584039	DeCODE	P11310	Lotta et al.	serotonin	HMDB0000259	ENSG00000117054	ACADM	FALSE
22984	MR-PCA	17333_20_ACADM_ACADM	17333_20_ACADM_ACADM	bioa_033	spermidine	1	-0.00755226	0.0483703	0.875927	DeCODE	P11310	Lotta et al.	spermidine	HMDB0001257	ENSG00000117054	ACADM	FALSE
22985	MR-PCA	17333_20_ACADM_ACADM	17333_20_ACADM_ACADM	bior_002	acetylcarnitine (c2)	1	0.0805818	0.0410797	0.0498093	DeCODE	P11310	Lotta et al.	acetylcarnitine (c2)	HMDB0000201	ENSG00000117054	ACADM	FALSE
22986	MR-PCA	17333_20_ACADM_ACADM	17333_20_ACADM_ACADM	bior_031	hexadecanoylcarnitine	1	0.0287531	0.0411431	0.484642	DeCODE	P11310	Lotta et al.	hexadecanoylcarnitine	HMDB0000222	ENSG00000117054	ACADM	FALSE
22987	MR-PCA	17333_20_ACADM_ACADM	17333_20_ACADM_ACADM	met-d-Acetate	acetate	1	-0.00578447	0.018418	0.753471	DeCODE	P11310	Borges et al.	acetate	HMDB0000042	ENSG00000117054	ACADM	FALSE
22988	MR-PCA	17333_20_ACADM_ACADM	17333_20_ACADM_ACADM	met-d-Acetoacetate	acetoacetate	1	0.00790737	0.0184157	0.667646	DeCODE	P11310	Borges et al.	acetoacetate	HMDB0000060	ENSG00000117054	ACADM	FALSE
22989	MR-PCA	17333_20_ACADM_ACADM	17333_20_ACADM_ACADM	met-d-Ala	alanine	1	-0.029169	0.0184157	0.113212	DeCODE	P11310	Borges et al.	alanine	HMDB0000161	ENSG00000117054	ACADM	FALSE
22990	MR-PCA	17333_20_ACADM_ACADM	17333_20_ACADM_ACADM	met-d-Citrate	citrate	1	0.00467362	0.0184166	0.799671	DeCODE	P11310	Borges et al.	citrate	HMDB0000094	ENSG00000117054	ACADM	FALSE
22991	MR-PCA	17333_20_ACADM_ACADM	17333_20_ACADM_ACADM	met-d-Gln	glutamine	1	-0.0103297	0.0184418	0.575395	DeCODE	P11310	Borges et al.	glutamine	HMDB0000641	ENSG00000117054	ACADM	FALSE
22992	MR-PCA	17333_20_ACADM_ACADM	17333_20_ACADM_ACADM	met-d-Glucose	glucose	1	0.0291821	0.0184323	0.113375	DeCODE	P11310	Borges et al.	glucose	HMDB0000122	ENSG00000117054	ACADM	FALSE
22993	MR-PCA	17333_20_ACADM_ACADM	17333_20_ACADM_ACADM	met-d-Gly	glycine	1	0.177181	0.0184198	6.64263e-22	DeCODE	P11310	Borges et al.	glycine	HMDB0000123	ENSG00000117054	ACADM	FALSE
22994	MR-PCA	17333_20_ACADM_ACADM	17333_20_ACADM_ACADM	met-d-His	histidine	1	-0.0168114	0.0184301	0.361679	DeCODE	P11310	Borges et al.	histidine	HMDB0000177	ENSG00000117054	ACADM	FALSE
22995	MR-PCA	17333_20_ACADM_ACADM	17333_20_ACADM_ACADM	met-d-LA	linoleate (18:2n6)	1	-0.0290956	0.0184218	0.11424	DeCODE	P11310	Borges et al.	linoleate (18:2n6)	HMDB0006270,HMDB0000673	ENSG00000117054	ACADM	FALSE
22996	MR-PCA	17333_20_ACADM_ACADM	17333_20_ACADM_ACADM	met-d-Phe	phenylalanine	1	-0.0100163	0.0184197	0.586592	DeCODE	P11310	Borges et al.	phenylalanine	HMDB0000159	ENSG00000117054	ACADM	FALSE
22997	MR-PCA	17333_20_ACADM_ACADM	17333_20_ACADM_ACADM	met-d-Pyruvate	pyruvate	1	-0.0213867	0.0184419	0.246178	DeCODE	P11310	Borges et al.	pyruvate	HMDB0000243	ENSG00000117054	ACADM	FALSE
22998	MR-PCA	17333_20_ACADM_ACADM	17333_20_ACADM_ACADM	met-d-Tyr	tyrosine	1	-0.00977974	0.0184288	0.595644	DeCODE	P11310	Borges et al.	tyrosine	HMDB0000158	ENSG00000117054	ACADM	FALSE
22999	MR-PCA	17333_20_ACADM_ACADM	17333_20_ACADM_ACADM	met-d-Val	valine	1	-0.00896111	0.0184179	0.626582	DeCODE	P11310	Borges et al.	valine	HMDB0000883	ENSG00000117054	ACADM	FALSE
23000	MR-PCA	17357_33_SEPSECS_SPCS	17357_33_SEPSECS_SPCS	GCST90199627	n-alpha-acetylornithine	3	0.0139036	0.138484	0.920028	DeCODE	Q9HD40	Chen et al.	n-alpha-acetylornithine	HMDB0003357	ENSG00000109618	SEPSECS	FALSE
23001	MR-PCA	17357_33_SEPSECS_SPCS	17357_33_SEPSECS_SPCS	GCST90199628	3-methylhistidine	3	-0.11538	0.113902	0.311072	DeCODE	Q9HD40	Chen et al.	3-methylhistidine	HMDB0000479	ENSG00000109618	SEPSECS	FALSE
23002	MR-PCA	17357_33_SEPSECS_SPCS	17357_33_SEPSECS_SPCS	GCST90199629	glycerophosphorylcholine (gpc)	3	0.0880168	0.114435	0.441807	DeCODE	Q9HD40	Chen et al.	glycerophosphorylcholine (gpc)	HMDB0000086	ENSG00000109618	SEPSECS	FALSE
23003	MR-PCA	17357_33_SEPSECS_SPCS	17357_33_SEPSECS_SPCS	GCST90199637	n-acetylglutamate	3	-0.123717	0.117401	0.291977	DeCODE	Q9HD40	Chen et al.	n-acetylglutamate	HMDB0001138	ENSG00000109618	SEPSECS	FALSE
23004	MR-PCA	17357_33_SEPSECS_SPCS	17357_33_SEPSECS_SPCS	GCST90199651	docosahexaenoate (dha; 22:6n3)	3	-2.22567e-05	0.113968	0.999844	DeCODE	Q9HD40	Chen et al.	docosahexaenoate (dha; 22:6n3)	HMDB0002183	ENSG00000109618	SEPSECS	FALSE
23005	MR-PCA	17357_33_SEPSECS_SPCS	17357_33_SEPSECS_SPCS	GCST90199652	1-stearoyl-2-oleoyl-gps (18:0/18:1)	3	0.034306	0.115544	0.766538	DeCODE	Q9HD40	Chen et al.	1-stearoyl-2-oleoyl-gps (18:0/18:1)	HMDB0010163	ENSG00000109618	SEPSECS	FALSE
23006	MR-PCA	17357_33_SEPSECS_SPCS	17357_33_SEPSECS_SPCS	GCST90199654	paraxanthine	3	-0.272028	0.117106	0.0201833	DeCODE	Q9HD40	Chen et al.	paraxanthine	HMDB0001860	ENSG00000109618	SEPSECS	FALSE
23007	MR-PCA	17357_33_SEPSECS_SPCS	17357_33_SEPSECS_SPCS	GCST90199665	n-acetylaspartate (naa)	3	0.0983646	0.114882	0.391872	DeCODE	Q9HD40	Chen et al.	n-acetylaspartate (naa)	HMDB0000812	ENSG00000109618	SEPSECS	FALSE
23008	MR-PCA	17357_33_SEPSECS_SPCS	17357_33_SEPSECS_SPCS	GCST90199666	palmitoylcarnitine (c16)	3	-0.141407	0.114128	0.215338	DeCODE	Q9HD40	Chen et al.	palmitoylcarnitine (c16)	HMDB0000222	ENSG00000109618	SEPSECS	FALSE
23009	MR-PCA	17357_33_SEPSECS_SPCS	17357_33_SEPSECS_SPCS	GCST90199669	acetylcarnitine (c2)	3	-0.0569833	0.114084	0.617437	DeCODE	Q9HD40	Chen et al.	acetylcarnitine (c2)	HMDB0000201	ENSG00000109618	SEPSECS	FALSE
23010	MR-PCA	17357_33_SEPSECS_SPCS	17357_33_SEPSECS_SPCS	GCST90199673	dehydroepiandrosterone sulfate (dhea-s)	3	-0.0744221	0.114323	0.515059	DeCODE	Q9HD40	Chen et al.	dehydroepiandrosterone sulfate (dhea-s)	HMDB0001032	ENSG00000109618	SEPSECS	FALSE
23011	MR-PCA	17357_33_SEPSECS_SPCS	17357_33_SEPSECS_SPCS	GCST90199691	1-methylhistidine	3	-0.0794602	0.114337	0.487078	DeCODE	Q9HD40	Chen et al.	1-methylhistidine	HMDB0000001	ENSG00000109618	SEPSECS	FALSE
23012	MR-PCA	17357_33_SEPSECS_SPCS	17357_33_SEPSECS_SPCS	GCST90199845	sphinganine-1-phosphate	3	-0.0392551	0.115035	0.732919	DeCODE	Q9HD40	Chen et al.	sphinganine-1-phosphate	HMDB0001383	ENSG00000109618	SEPSECS	FALSE
23013	MR-PCA	17357_33_SEPSECS_SPCS	17357_33_SEPSECS_SPCS	GCST90199896	sulfate*	3	0.132282	0.114304	0.247156	DeCODE	Q9HD40	Chen et al.	sulfate*	HMDB01448	ENSG00000109618	SEPSECS	FALSE
23014	MR-PCA	17357_33_SEPSECS_SPCS	17357_33_SEPSECS_SPCS	GCST90199972	sphingomyelin (d18:1/24:1, d18:2/24:0)*	3	-0.162071	0.114048	0.155294	DeCODE	Q9HD40	Chen et al.	sphingomyelin (d18:1/24:1, d18:2/24:0)*	HMDB0012107	ENSG00000109618	SEPSECS	FALSE
23015	MR-PCA	17357_33_SEPSECS_SPCS	17357_33_SEPSECS_SPCS	GCST90200001	sphingomyelin (d18:1/20:0, d16:1/22:0)*	3	-0.335268	0.114123	0.00330564	DeCODE	Q9HD40	Chen et al.	sphingomyelin (d18:1/20:0, d16:1/22:0)*	HMDB0012102	ENSG00000109618	SEPSECS	FALSE
23016	MR-PCA	17357_33_SEPSECS_SPCS	17357_33_SEPSECS_SPCS	GCST90200049	myristoyl dihydrosphingomyelin (d18:0/14:0)*	3	-0.0639006	0.114146	0.575604	DeCODE	Q9HD40	Chen et al.	myristoyl dihydrosphingomyelin (d18:0/14:0)*	HMDB0012085	ENSG00000109618	SEPSECS	FALSE
23017	MR-PCA	17357_33_SEPSECS_SPCS	17357_33_SEPSECS_SPCS	GCST90200056	sphingomyelin (d18:0/18:0, d19:0/17:0)*	3	-0.0652712	0.114008	0.566973	DeCODE	Q9HD40	Chen et al.	sphingomyelin (d18:0/18:0, d19:0/17:0)*	HMDB0012087	ENSG00000109618	SEPSECS	FALSE
23018	MR-PCA	17357_33_SEPSECS_SPCS	17357_33_SEPSECS_SPCS	GCST90200279	pantothenate	3	0.0496946	0.114559	0.664441	DeCODE	Q9HD40	Chen et al.	pantothenate	HMDB0000210	ENSG00000109618	SEPSECS	FALSE
23019	MR-PCA	17357_33_SEPSECS_SPCS	17357_33_SEPSECS_SPCS	GCST90200281	phosphoethanolamine	3	-0.0495493	0.114152	0.664241	DeCODE	Q9HD40	Chen et al.	phosphoethanolamine	HMDB0000224	ENSG00000109618	SEPSECS	FALSE
23020	MR-PCA	17357_33_SEPSECS_SPCS	17357_33_SEPSECS_SPCS	GCST90200283	3-ureidopropionate	3	0.0101757	0.119398	0.932082	DeCODE	Q9HD40	Chen et al.	3-ureidopropionate	HMDB0000026	ENSG00000109618	SEPSECS	FALSE
23021	MR-PCA	17357_33_SEPSECS_SPCS	17357_33_SEPSECS_SPCS	GCST90200291	sarcosine	3	-0.190699	0.114352	0.0953859	DeCODE	Q9HD40	Chen et al.	sarcosine	HMDB0000271	ENSG00000109618	SEPSECS	FALSE
23022	MR-PCA	17357_33_SEPSECS_SPCS	17357_33_SEPSECS_SPCS	GCST90200292	trans-4-hydroxyproline	3	0.0660478	0.114156	0.562875	DeCODE	Q9HD40	Chen et al.	trans-4-hydroxyproline	HMDB0000725	ENSG00000109618	SEPSECS	FALSE
23023	MR-PCA	17357_33_SEPSECS_SPCS	17357_33_SEPSECS_SPCS	GCST90200293	thyroxine	3	-0.155474	0.114089	0.172962	DeCODE	Q9HD40	Chen et al.	thyroxine	HMDB0000248	ENSG00000109618	SEPSECS	FALSE
23024	MR-PCA	17357_33_SEPSECS_SPCS	17357_33_SEPSECS_SPCS	GCST90200296	methyl indole-3-acetate	3	0.284882	0.123661	0.0212377	DeCODE	Q9HD40	Chen et al.	methyl indole-3-acetate	HMDB0029738	ENSG00000109618	SEPSECS	FALSE
23025	MR-PCA	17357_33_SEPSECS_SPCS	17357_33_SEPSECS_SPCS	GCST90200304	citrate	3	-0.0270926	0.114101	0.812312	DeCODE	Q9HD40	Chen et al.	citrate	HMDB0000094	ENSG00000109618	SEPSECS	FALSE
23026	MR-PCA	17357_33_SEPSECS_SPCS	17357_33_SEPSECS_SPCS	GCST90200306	butyrate/isobutyrate (4:0)	3	-0.0679268	0.115905	0.557839	DeCODE	Q9HD40	Chen et al.	butyrate/isobutyrate (4:0)	HMDB0000039	ENSG00000109618	SEPSECS	FALSE
23027	MR-PCA	17357_33_SEPSECS_SPCS	17357_33_SEPSECS_SPCS	GCST90200314	n-acetylneuraminate	3	0.0866173	0.114516	0.449422	DeCODE	Q9HD40	Chen et al.	n-acetylneuraminate	HMDB0000230	ENSG00000109618	SEPSECS	FALSE
23028	MR-PCA	17357_33_SEPSECS_SPCS	17357_33_SEPSECS_SPCS	GCST90200318	acetoacetate	3	-0.0877194	0.124993	0.482806	DeCODE	Q9HD40	Chen et al.	acetoacetate	HMDB0000060	ENSG00000109618	SEPSECS	FALSE
23029	MR-PCA	17357_33_SEPSECS_SPCS	17357_33_SEPSECS_SPCS	GCST90200319	cys-gly, oxidized	3	-0.148896	0.114128	0.192014	DeCODE	Q9HD40	Chen et al.	cys-gly, oxidized	HMDB0000078	ENSG00000109618	SEPSECS	FALSE
23030	MR-PCA	17357_33_SEPSECS_SPCS	17357_33_SEPSECS_SPCS	GCST90200321	cholate	3	-0.0317307	0.116729	0.785752	DeCODE	Q9HD40	Chen et al.	cholate	HMDB0000619	ENSG00000109618	SEPSECS	FALSE
23031	MR-PCA	17357_33_SEPSECS_SPCS	17357_33_SEPSECS_SPCS	GCST90200323	creatine	3	-0.0101803	0.11393	0.928799	DeCODE	Q9HD40	Chen et al.	creatine	HMDB0000064	ENSG00000109618	SEPSECS	FALSE
23032	MR-PCA	17357_33_SEPSECS_SPCS	17357_33_SEPSECS_SPCS	GCST90200325	glycerol	3	0.0881145	0.113926	0.439264	DeCODE	Q9HD40	Chen et al.	glycerol	HMDB0000131	ENSG00000109618	SEPSECS	FALSE
23033	MR-PCA	17357_33_SEPSECS_SPCS	17357_33_SEPSECS_SPCS	GCST90200327	choline	3	0.0878152	0.114087	0.441466	DeCODE	Q9HD40	Chen et al.	choline	HMDB0000097	ENSG00000109618	SEPSECS	FALSE
23034	MR-PCA	17357_33_SEPSECS_SPCS	17357_33_SEPSECS_SPCS	GCST90200335	stearoyl sphingomyelin (d18:1/18:0)	3	-0.187528	0.114115	0.100315	DeCODE	Q9HD40	Chen et al.	stearoyl sphingomyelin (d18:1/18:0)	HMDB0001348	ENSG00000109618	SEPSECS	FALSE
23035	MR-PCA	17357_33_SEPSECS_SPCS	17357_33_SEPSECS_SPCS	GCST90200336	n-palmitoyl-sphingosine (d18:1/16:0)	3	-0.18109	0.114059	0.112358	DeCODE	Q9HD40	Chen et al.	n-palmitoyl-sphingosine (d18:1/16:0)	HMDB0004949	ENSG00000109618	SEPSECS	FALSE
23036	MR-PCA	17357_33_SEPSECS_SPCS	17357_33_SEPSECS_SPCS	GCST90200337	taurochenodeoxycholate	3	-0.0219881	0.115595	0.849139	DeCODE	Q9HD40	Chen et al.	taurochenodeoxycholate	HMDB0000951	ENSG00000109618	SEPSECS	FALSE
23037	MR-PCA	17357_33_SEPSECS_SPCS	17357_33_SEPSECS_SPCS	GCST90200341	n-stearoyl-sphingosine (d18:1/18:0)*	3	-0.0769898	0.114143	0.499992	DeCODE	Q9HD40	Chen et al.	n-stearoyl-sphingosine (d18:1/18:0)*	HMDB0004950	ENSG00000109618	SEPSECS	FALSE
23038	MR-PCA	17357_33_SEPSECS_SPCS	17357_33_SEPSECS_SPCS	GCST90200345	s-adenosylhomocysteine (sah)	3	0.0864601	0.132317	0.513479	DeCODE	Q9HD40	Chen et al.	s-adenosylhomocysteine (sah)	HMDB00939	ENSG00000109618	SEPSECS	FALSE
23039	MR-PCA	17357_33_SEPSECS_SPCS	17357_33_SEPSECS_SPCS	GCST90200348	quinolinate	3	0.045813	0.114494	0.689057	DeCODE	Q9HD40	Chen et al.	quinolinate	HMDB0000232	ENSG00000109618	SEPSECS	FALSE
23040	MR-PCA	17357_33_SEPSECS_SPCS	17357_33_SEPSECS_SPCS	GCST90200349	eicosapentaenoate (epa; 20:5n3)	3	0.0041883	0.11412	0.970724	DeCODE	Q9HD40	Chen et al.	eicosapentaenoate (epa; 20:5n3)	HMDB0001999	ENSG00000109618	SEPSECS	FALSE
23041	MR-PCA	17357_33_SEPSECS_SPCS	17357_33_SEPSECS_SPCS	GCST90200351	n-acetylputrescine	3	0.0244614	0.114214	0.830413	DeCODE	Q9HD40	Chen et al.	n-acetylputrescine	HMDB0002064	ENSG00000109618	SEPSECS	FALSE
23042	MR-PCA	17357_33_SEPSECS_SPCS	17357_33_SEPSECS_SPCS	GCST90200354	linoleate (18:2n6)	3	-0.0615277	0.114103	0.589727	DeCODE	Q9HD40	Chen et al.	linoleate (18:2n6)	HMDB0006270,HMDB0000673	ENSG00000109618	SEPSECS	FALSE
23043	MR-PCA	17357_33_SEPSECS_SPCS	17357_33_SEPSECS_SPCS	GCST90200355	adenosine 5'-diphosphate (adp)	3	0.127606	0.152779	0.403589	DeCODE	Q9HD40	Chen et al.	adenosine 5'-diphosphate (adp)	HMDB0001341	ENSG00000109618	SEPSECS	FALSE
23044	MR-PCA	17357_33_SEPSECS_SPCS	17357_33_SEPSECS_SPCS	GCST90200356	adenosine 5'-monophosphate (amp)	3	-0.0247009	0.114389	0.829037	DeCODE	Q9HD40	Chen et al.	adenosine 5'-monophosphate (amp)	HMDB0000045	ENSG00000109618	SEPSECS	FALSE
23045	MR-PCA	17357_33_SEPSECS_SPCS	17357_33_SEPSECS_SPCS	GCST90200358	arachidonate (20:4n6)	3	-0.0370845	0.114017	0.744989	DeCODE	Q9HD40	Chen et al.	arachidonate (20:4n6)	HMDB0001043	ENSG00000109618	SEPSECS	FALSE
23046	MR-PCA	17357_33_SEPSECS_SPCS	17357_33_SEPSECS_SPCS	GCST90200359	5-methylthioadenosine (mta)	3	0.148787	0.114447	0.193584	DeCODE	Q9HD40	Chen et al.	5-methylthioadenosine (mta)	HMDB0001173	ENSG00000109618	SEPSECS	FALSE
23047	MR-PCA	17357_33_SEPSECS_SPCS	17357_33_SEPSECS_SPCS	GCST90200361	beta-alanine	3	0.01764	0.115126	0.878222	DeCODE	Q9HD40	Chen et al.	beta-alanine	HMDB0000056	ENSG00000109618	SEPSECS	FALSE
23048	MR-PCA	17357_33_SEPSECS_SPCS	17357_33_SEPSECS_SPCS	GCST90200362	succinate	3	-0.128915	0.116352	0.267873	DeCODE	Q9HD40	Chen et al.	succinate	HMDB0000254	ENSG00000109618	SEPSECS	FALSE
23049	MR-PCA	17357_33_SEPSECS_SPCS	17357_33_SEPSECS_SPCS	GCST90200363	choline phosphate	3	-0.141535	0.114208	0.215243	DeCODE	Q9HD40	Chen et al.	choline phosphate	HMDB0001565	ENSG00000109618	SEPSECS	FALSE
23050	MR-PCA	17357_33_SEPSECS_SPCS	17357_33_SEPSECS_SPCS	GCST90200364	cysteinylglycine	3	0.0264755	0.114423	0.817017	DeCODE	Q9HD40	Chen et al.	cysteinylglycine	HMDB0000078	ENSG00000109618	SEPSECS	FALSE
23051	MR-PCA	17357_33_SEPSECS_SPCS	17357_33_SEPSECS_SPCS	GCST90200365	phenylpyruvate	3	-0.012274	0.114234	0.914435	DeCODE	Q9HD40	Chen et al.	phenylpyruvate	HMDB0000205	ENSG00000109618	SEPSECS	FALSE
23052	MR-PCA	17357_33_SEPSECS_SPCS	17357_33_SEPSECS_SPCS	GCST90200368	cholesterol	3	-0.131581	0.114117	0.248899	DeCODE	Q9HD40	Chen et al.	cholesterol	HMDB0000067	ENSG00000109618	SEPSECS	FALSE
23053	MR-PCA	17357_33_SEPSECS_SPCS	17357_33_SEPSECS_SPCS	GCST90200369	2-hydroxyphenylacetate	3	0.00348714	0.119236	0.976669	DeCODE	Q9HD40	Chen et al.	2-hydroxyphenylacetate	HMDB0000669	ENSG00000109618	SEPSECS	FALSE
23054	MR-PCA	17357_33_SEPSECS_SPCS	17357_33_SEPSECS_SPCS	GCST90200370	aspartate	3	-0.0240655	0.114148	0.833022	DeCODE	Q9HD40	Chen et al.	aspartate	HMDB0000191	ENSG00000109618	SEPSECS	FALSE
23055	MR-PCA	17357_33_SEPSECS_SPCS	17357_33_SEPSECS_SPCS	GCST90200372	arginine	3	-0.17146	0.114259	0.133452	DeCODE	Q9HD40	Chen et al.	arginine	HMDB0000517	ENSG00000109618	SEPSECS	FALSE
23056	MR-PCA	17357_33_SEPSECS_SPCS	17357_33_SEPSECS_SPCS	GCST90200374	sphinganine	3	-0.13919	0.120317	0.247327	DeCODE	Q9HD40	Chen et al.	sphinganine	HMDB0000269	ENSG00000109618	SEPSECS	FALSE
23057	MR-PCA	17357_33_SEPSECS_SPCS	17357_33_SEPSECS_SPCS	GCST90200376	flavin adenine dinucleotide (fad)	3	-0.116795	0.131078	0.372909	DeCODE	Q9HD40	Chen et al.	flavin adenine dinucleotide (fad)	HMDB0001248	ENSG00000109618	SEPSECS	FALSE
23058	MR-PCA	17357_33_SEPSECS_SPCS	17357_33_SEPSECS_SPCS	GCST90200377	histidine	3	-0.0479135	0.11436	0.675238	DeCODE	Q9HD40	Chen et al.	histidine	HMDB0000177	ENSG00000109618	SEPSECS	FALSE
23059	MR-PCA	17357_33_SEPSECS_SPCS	17357_33_SEPSECS_SPCS	GCST90200378	cortisol	3	0.00729837	0.114568	0.949206	DeCODE	Q9HD40	Chen et al.	cortisol	HMDB0000063	ENSG00000109618	SEPSECS	FALSE
23060	MR-PCA	17357_33_SEPSECS_SPCS	17357_33_SEPSECS_SPCS	GCST90200379	hypotaurine	3	-0.04586	0.114434	0.688602	DeCODE	Q9HD40	Chen et al.	hypotaurine	HMDB0000965	ENSG00000109618	SEPSECS	FALSE
23061	MR-PCA	17357_33_SEPSECS_SPCS	17357_33_SEPSECS_SPCS	GCST90200382	cystine	3	-0.0850023	0.114671	0.458529	DeCODE	Q9HD40	Chen et al.	cystine	HMDB0000192	ENSG00000109618	SEPSECS	FALSE
23062	MR-PCA	17357_33_SEPSECS_SPCS	17357_33_SEPSECS_SPCS	GCST90200383	cystathionine	3	0.0989056	0.115837	0.393198	DeCODE	Q9HD40	Chen et al.	cystathionine	HMDB0000099	ENSG00000109618	SEPSECS	FALSE
23063	MR-PCA	17357_33_SEPSECS_SPCS	17357_33_SEPSECS_SPCS	GCST90200384	guanidinoacetate	3	-0.0483444	0.114255	0.672201	DeCODE	Q9HD40	Chen et al.	guanidinoacetate	HMDB0000128	ENSG00000109618	SEPSECS	FALSE
23064	MR-PCA	17357_33_SEPSECS_SPCS	17357_33_SEPSECS_SPCS	GCST90200385	sphingosine	3	-0.1196	0.116068	0.302807	DeCODE	Q9HD40	Chen et al.	sphingosine	HMDB0000252	ENSG00000109618	SEPSECS	FALSE
23065	MR-PCA	17357_33_SEPSECS_SPCS	17357_33_SEPSECS_SPCS	GCST90200390	stearate (18:0)	3	-0.00315761	0.114021	0.977907	DeCODE	Q9HD40	Chen et al.	stearate (18:0)	HMDB0000827	ENSG00000109618	SEPSECS	FALSE
23066	MR-PCA	17357_33_SEPSECS_SPCS	17357_33_SEPSECS_SPCS	GCST90200391	methionine	3	0.0510934	0.11436	0.655037	DeCODE	Q9HD40	Chen et al.	methionine	HMDB0000696	ENSG00000109618	SEPSECS	FALSE
23067	MR-PCA	17357_33_SEPSECS_SPCS	17357_33_SEPSECS_SPCS	GCST90200392	orotate	3	-0.0230902	0.115022	0.840897	DeCODE	Q9HD40	Chen et al.	orotate	HMDB0000226	ENSG00000109618	SEPSECS	FALSE
23068	MR-PCA	17357_33_SEPSECS_SPCS	17357_33_SEPSECS_SPCS	GCST90200393	phosphate	3	0.0606872	0.114185	0.595087	DeCODE	Q9HD40	Chen et al.	phosphate	HMDB0001429	ENSG00000109618	SEPSECS	TRUE
23069	MR-PCA	17357_33_SEPSECS_SPCS	17357_33_SEPSECS_SPCS	GCST90200394	inosine	3	-0.163565	0.14754	0.267596	DeCODE	Q9HD40	Chen et al.	inosine	HMDB0000195	ENSG00000109618	SEPSECS	FALSE
23070	MR-PCA	17357_33_SEPSECS_SPCS	17357_33_SEPSECS_SPCS	GCST90200395	inosine 5'-monophosphate (imp)	3	0.0304493	0.152254	0.841488	DeCODE	Q9HD40	Chen et al.	inosine 5'-monophosphate (imp)	HMDB0000175	ENSG00000109618	SEPSECS	FALSE
23071	MR-PCA	17357_33_SEPSECS_SPCS	17357_33_SEPSECS_SPCS	GCST90200396	phenylalanine	3	-0.00124634	0.114324	0.991302	DeCODE	Q9HD40	Chen et al.	phenylalanine	HMDB0000159	ENSG00000109618	SEPSECS	FALSE
23072	MR-PCA	17357_33_SEPSECS_SPCS	17357_33_SEPSECS_SPCS	GCST90200397	palmitate (16:0)	3	-0.0266266	0.11404	0.815386	DeCODE	Q9HD40	Chen et al.	palmitate (16:0)	HMDB0000220	ENSG00000109618	SEPSECS	FALSE
23073	MR-PCA	17357_33_SEPSECS_SPCS	17357_33_SEPSECS_SPCS	GCST90200400	nicotinamide	3	-0.0803703	0.115153	0.485213	DeCODE	Q9HD40	Chen et al.	nicotinamide	HMDB0001406	ENSG00000109618	SEPSECS	FALSE
23074	MR-PCA	17357_33_SEPSECS_SPCS	17357_33_SEPSECS_SPCS	GCST90200401	myo-inositol	3	-0.020977	0.114565	0.854718	DeCODE	Q9HD40	Chen et al.	myo-inositol	HMDB0000211	ENSG00000109618	SEPSECS	FALSE
23075	MR-PCA	17357_33_SEPSECS_SPCS	17357_33_SEPSECS_SPCS	GCST90200403	citrulline	3	-0.0357678	0.114814	0.755399	DeCODE	Q9HD40	Chen et al.	citrulline	HMDB0000904	ENSG00000109618	SEPSECS	FALSE
23076	MR-PCA	17357_33_SEPSECS_SPCS	17357_33_SEPSECS_SPCS	GCST90200404	ornithine	3	-0.156902	0.114134	0.169217	DeCODE	Q9HD40	Chen et al.	ornithine	HMDB0000214	ENSG00000109618	SEPSECS	FALSE
23077	MR-PCA	17357_33_SEPSECS_SPCS	17357_33_SEPSECS_SPCS	GCST90200405	retinol (vitamin a)	3	-0.0753248	0.114193	0.509492	DeCODE	Q9HD40	Chen et al.	retinol (vitamin a)	HMDB0000305	ENSG00000109618	SEPSECS	FALSE
23078	MR-PCA	17357_33_SEPSECS_SPCS	17357_33_SEPSECS_SPCS	GCST90200406	1-methylnicotinamide	3	-0.08318	0.114561	0.467794	DeCODE	Q9HD40	Chen et al.	1-methylnicotinamide	HMDB0000699	ENSG00000109618	SEPSECS	FALSE
23079	MR-PCA	17357_33_SEPSECS_SPCS	17357_33_SEPSECS_SPCS	GCST90200407	uridine	3	-0.026235	0.11415	0.818224	DeCODE	Q9HD40	Chen et al.	uridine	HMDB0000296	ENSG00000109618	SEPSECS	FALSE
23080	MR-PCA	17357_33_SEPSECS_SPCS	17357_33_SEPSECS_SPCS	GCST90200410	phytanate	3	0.010605	0.114357	0.926114	DeCODE	Q9HD40	Chen et al.	phytanate	HMDB0000801	ENSG00000109618	SEPSECS	FALSE
23081	MR-PCA	17357_33_SEPSECS_SPCS	17357_33_SEPSECS_SPCS	GCST90200412	glutamate	3	-0.119559	0.113911	0.293913	DeCODE	Q9HD40	Chen et al.	glutamate	HMDB0000148	ENSG00000109618	SEPSECS	FALSE
23082	MR-PCA	17357_33_SEPSECS_SPCS	17357_33_SEPSECS_SPCS	GCST90200413	2'-deoxyuridine	3	0.190317	0.116556	0.102503	DeCODE	Q9HD40	Chen et al.	2'-deoxyuridine	HMDB0000012	ENSG00000109618	SEPSECS	FALSE
23083	MR-PCA	17357_33_SEPSECS_SPCS	17357_33_SEPSECS_SPCS	GCST90200415	serine	3	-0.126953	0.114022	0.265534	DeCODE	Q9HD40	Chen et al.	serine	HMDB0000187	ENSG00000109618	SEPSECS	FALSE
23084	MR-PCA	17357_33_SEPSECS_SPCS	17357_33_SEPSECS_SPCS	GCST90200417	urea	3	0.0518706	0.11425	0.649823	DeCODE	Q9HD40	Chen et al.	urea	HMDB0000294	ENSG00000109618	SEPSECS	FALSE
23085	MR-PCA	17357_33_SEPSECS_SPCS	17357_33_SEPSECS_SPCS	GCST90200418	pyridoxal	3	-0.0242408	0.115791	0.834176	DeCODE	Q9HD40	Chen et al.	pyridoxal	HMDB0001545	ENSG00000109618	SEPSECS	FALSE
23086	MR-PCA	17357_33_SEPSECS_SPCS	17357_33_SEPSECS_SPCS	GCST90200419	glutamine	3	-0.0420013	0.114151	0.712914	DeCODE	Q9HD40	Chen et al.	glutamine	HMDB0000641	ENSG00000109618	SEPSECS	FALSE
23087	MR-PCA	17357_33_SEPSECS_SPCS	17357_33_SEPSECS_SPCS	GCST90200422	serotonin	3	0.0700186	0.119754	0.558759	DeCODE	Q9HD40	Chen et al.	serotonin	HMDB0000259	ENSG00000109618	SEPSECS	FALSE
23088	MR-PCA	17357_33_SEPSECS_SPCS	17357_33_SEPSECS_SPCS	GCST90200423	spermidine	3	-0.14133	0.120975	0.242702	DeCODE	Q9HD40	Chen et al.	spermidine	HMDB0001257	ENSG00000109618	SEPSECS	FALSE
23089	MR-PCA	17357_33_SEPSECS_SPCS	17357_33_SEPSECS_SPCS	GCST90200427	tyrosine	3	-0.0320742	0.114155	0.778733	DeCODE	Q9HD40	Chen et al.	tyrosine	HMDB0000158	ENSG00000109618	SEPSECS	FALSE
23090	MR-PCA	17357_33_SEPSECS_SPCS	17357_33_SEPSECS_SPCS	GCST90200429	cytidine	3	0.0532208	0.118497	0.653336	DeCODE	Q9HD40	Chen et al.	cytidine	HMDB0000089	ENSG00000109618	SEPSECS	FALSE
23091	MR-PCA	17357_33_SEPSECS_SPCS	17357_33_SEPSECS_SPCS	GCST90200430	pyruvate	3	0.0848117	0.114109	0.457331	DeCODE	Q9HD40	Chen et al.	pyruvate	HMDB0000243	ENSG00000109618	SEPSECS	FALSE
23092	MR-PCA	17357_33_SEPSECS_SPCS	17357_33_SEPSECS_SPCS	GCST90200431	alanine	3	-0.136872	0.114068	0.230172	DeCODE	Q9HD40	Chen et al.	alanine	HMDB0000161	ENSG00000109618	SEPSECS	FALSE
23093	MR-PCA	17357_33_SEPSECS_SPCS	17357_33_SEPSECS_SPCS	GCST90200432	threonine	3	-0.046605	0.1142	0.6832	DeCODE	Q9HD40	Chen et al.	threonine	HMDB0000167	ENSG00000109618	SEPSECS	FALSE
23094	MR-PCA	17357_33_SEPSECS_SPCS	17357_33_SEPSECS_SPCS	GCST90200437	fructose	3	0.00197998	0.114962	0.986259	DeCODE	Q9HD40	Chen et al.	fructose	HMDB0000660	ENSG00000109618	SEPSECS	FALSE
23095	MR-PCA	17357_33_SEPSECS_SPCS	17357_33_SEPSECS_SPCS	GCST90200438	alpha-ketobutyrate	3	-0.073576	0.11457	0.520748	DeCODE	Q9HD40	Chen et al.	alpha-ketobutyrate	HMDB0000005	ENSG00000109618	SEPSECS	FALSE
23096	MR-PCA	17357_33_SEPSECS_SPCS	17357_33_SEPSECS_SPCS	GCST90200439	cysteine	3	0.024545	0.114407	0.830126	DeCODE	Q9HD40	Chen et al.	cysteine	HMDB0000574	ENSG00000109618	SEPSECS	FALSE
23097	MR-PCA	17357_33_SEPSECS_SPCS	17357_33_SEPSECS_SPCS	GCST90200440	glucose	3	-0.0523636	0.115058	0.649033	DeCODE	Q9HD40	Chen et al.	glucose	HMDB0000122	ENSG00000109618	SEPSECS	FALSE
23098	MR-PCA	17357_33_SEPSECS_SPCS	17357_33_SEPSECS_SPCS	GCST90200441	tryptophan	3	-0.0940382	0.114274	0.410554	DeCODE	Q9HD40	Chen et al.	tryptophan	HMDB0000929	ENSG00000109618	SEPSECS	FALSE
23099	MR-PCA	17357_33_SEPSECS_SPCS	17357_33_SEPSECS_SPCS	GCST90200442	valine	3	-0.0909595	0.114192	0.425713	DeCODE	Q9HD40	Chen et al.	valine	HMDB0000883	ENSG00000109618	SEPSECS	FALSE
23100	MR-PCA	17357_33_SEPSECS_SPCS	17357_33_SEPSECS_SPCS	GCST90200444	dihydroorotate	3	-0.0883679	0.114556	0.440472	DeCODE	Q9HD40	Chen et al.	dihydroorotate	HMDB03349	ENSG00000109618	SEPSECS	FALSE
23101	MR-PCA	17357_33_SEPSECS_SPCS	17357_33_SEPSECS_SPCS	GCST90200447	maltose	3	-0.0646136	0.130121	0.619495	DeCODE	Q9HD40	Chen et al.	maltose	HMDB0000163	ENSG00000109618	SEPSECS	FALSE
23102	MR-PCA	17357_33_SEPSECS_SPCS	17357_33_SEPSECS_SPCS	GCST90200452	asparagine	3	-0.00175542	0.114203	0.987736	DeCODE	Q9HD40	Chen et al.	asparagine	HMDB0000168	ENSG00000109618	SEPSECS	FALSE
23103	MR-PCA	17357_33_SEPSECS_SPCS	17357_33_SEPSECS_SPCS	GCST90200455	alpha-ketoglutarate	3	-0.0633529	0.114432	0.579834	DeCODE	Q9HD40	Chen et al.	alpha-ketoglutarate	HMDB0000208	ENSG00000109618	SEPSECS	FALSE
23104	MR-PCA	17357_33_SEPSECS_SPCS	17357_33_SEPSECS_SPCS	GCST90200680	5-acetylamino-6-formylamino-3-methyluracil	3	-0.150856	0.118957	0.204744	DeCODE	Q9HD40	Chen et al.	5-acetylamino-6-formylamino-3-methyluracil	HMDB0011105	ENSG00000109618	SEPSECS	FALSE
23105	MR-PCA	17357_33_SEPSECS_SPCS	17357_33_SEPSECS_SPCS	GCST90200684	n-acetyl-aspartyl-glutamate (naag)	3	-0.000217759	0.118138	0.998529	DeCODE	Q9HD40	Chen et al.	n-acetyl-aspartyl-glutamate (naag)	HMDB0001067	ENSG00000109618	SEPSECS	FALSE
23106	MR-PCA	17357_33_SEPSECS_SPCS	17357_33_SEPSECS_SPCS	GCST90200687	bilirubin (e,z or z,e)*	3	-0.127139	0.114256	0.265815	DeCODE	Q9HD40	Chen et al.	bilirubin (e,z or z,e)*	HMDB0000488	ENSG00000109618	SEPSECS	FALSE
23107	MR-PCA	17357_33_SEPSECS_SPCS	17357_33_SEPSECS_SPCS	GCST90200691	n-delta-acetylornithine	3	0.132048	0.11411	0.247189	DeCODE	Q9HD40	Chen et al.	n-delta-acetylornithine	HMDB0003357	ENSG00000109618	SEPSECS	FALSE
23108	MR-PCA	17357_33_SEPSECS_SPCS	17357_33_SEPSECS_SPCS	GCST90200704	bilirubin (z,z)	3	-0.0826645	0.114097	0.46875	DeCODE	Q9HD40	Chen et al.	bilirubin (z,z)	HMDB0000054	ENSG00000109618	SEPSECS	FALSE
23109	MR-PCA	17357_33_SEPSECS_SPCS	17357_33_SEPSECS_SPCS	GCST90200706	biliverdin	3	-0.0101833	0.114087	0.928876	DeCODE	Q9HD40	Chen et al.	biliverdin	HMDB0001008	ENSG00000109618	SEPSECS	FALSE
23110	MR-PCA	17357_33_SEPSECS_SPCS	17357_33_SEPSECS_SPCS	GCST90200707	glycine	3	-0.10386	0.114088	0.362639	DeCODE	Q9HD40	Chen et al.	glycine	HMDB0000123	ENSG00000109618	SEPSECS	FALSE
23111	MR-PCA	17357_33_SEPSECS_SPCS	17357_33_SEPSECS_SPCS	M00053	glutamine	2	0.0840604	0.221894	0.704813	DeCODE	Q9HD40	Shin et al.	glutamine	HMDB0000641	ENSG00000109618	SEPSECS	FALSE
23112	MR-PCA	17357_33_SEPSECS_SPCS	17357_33_SEPSECS_SPCS	M00054	tryptophan	2	-0.195572	0.222161	0.378687	DeCODE	Q9HD40	Shin et al.	tryptophan	HMDB0000929	ENSG00000109618	SEPSECS	FALSE
23113	MR-PCA	17357_33_SEPSECS_SPCS	17357_33_SEPSECS_SPCS	M00059	histidine	2	0.0618956	0.222168	0.780553	DeCODE	Q9HD40	Shin et al.	histidine	HMDB0000177	ENSG00000109618	SEPSECS	FALSE
23114	MR-PCA	17357_33_SEPSECS_SPCS	17357_33_SEPSECS_SPCS	M00063	cholesterol	2	0.0252993	0.222017	0.909276	DeCODE	Q9HD40	Shin et al.	cholesterol	HMDB0000067	ENSG00000109618	SEPSECS	FALSE
23115	MR-PCA	17357_33_SEPSECS_SPCS	17357_33_SEPSECS_SPCS	M00064	phenylalanine	2	0.03069	0.222178	0.890136	DeCODE	Q9HD40	Shin et al.	phenylalanine	HMDB0000159	ENSG00000109618	SEPSECS	FALSE
23116	MR-PCA	17357_33_SEPSECS_SPCS	17357_33_SEPSECS_SPCS	M00555	adenosine	2	-0.0738863	0.222279	0.739585	DeCODE	Q9HD40	Shin et al.	adenosine	HMDB0000050	ENSG00000109618	SEPSECS	FALSE
23117	MR-PCA	17357_33_SEPSECS_SPCS	17357_33_SEPSECS_SPCS	M00577	fructose	2	0.196379	0.222505	0.377461	DeCODE	Q9HD40	Shin et al.	fructose	HMDB0000660	ENSG00000109618	SEPSECS	FALSE
23118	MR-PCA	17357_33_SEPSECS_SPCS	17357_33_SEPSECS_SPCS	M00599	pyruvate	2	-0.608334	0.223934	0.00659596	DeCODE	Q9HD40	Shin et al.	pyruvate	HMDB0000243	ENSG00000109618	SEPSECS	FALSE
23119	MR-PCA	17357_33_SEPSECS_SPCS	17357_33_SEPSECS_SPCS	M00606	uridine	2	-0.122923	0.222178	0.580082	DeCODE	Q9HD40	Shin et al.	uridine	HMDB0000296	ENSG00000109618	SEPSECS	FALSE
23120	MR-PCA	17357_33_SEPSECS_SPCS	17357_33_SEPSECS_SPCS	M01105	linoleate (18:2n6)	2	0.460387	0.222499	0.0385304	DeCODE	Q9HD40	Shin et al.	linoleate (18:2n6)	HMDB0006270,HMDB0000673	ENSG00000109618	SEPSECS	FALSE
23121	MR-PCA	17357_33_SEPSECS_SPCS	17357_33_SEPSECS_SPCS	M01110	arachidonate (20:4n6)	2	0.21532	0.221969	0.332025	DeCODE	Q9HD40	Shin et al.	arachidonate (20:4n6)	HMDB0001043	ENSG00000109618	SEPSECS	FALSE
23122	MR-PCA	17357_33_SEPSECS_SPCS	17357_33_SEPSECS_SPCS	M01123	inosine	2	-0.313095	0.370838	0.398508	DeCODE	Q9HD40	Shin et al.	inosine	HMDB0000195	ENSG00000109618	SEPSECS	FALSE
23123	MR-PCA	17357_33_SEPSECS_SPCS	17357_33_SEPSECS_SPCS	M01284	threonine	2	0.5077	0.252619	0.0444584	DeCODE	Q9HD40	Shin et al.	threonine	HMDB0000167	ENSG00000109618	SEPSECS	FALSE
23124	MR-PCA	17357_33_SEPSECS_SPCS	17357_33_SEPSECS_SPCS	M01299	tyrosine	2	0.0753841	0.222083	0.734278	DeCODE	Q9HD40	Shin et al.	tyrosine	HMDB0000158	ENSG00000109618	SEPSECS	FALSE
23125	MR-PCA	17357_33_SEPSECS_SPCS	17357_33_SEPSECS_SPCS	M01302	methionine	2	-0.388475	0.222264	0.0804968	DeCODE	Q9HD40	Shin et al.	methionine	HMDB0000696	ENSG00000109618	SEPSECS	FALSE
23126	MR-PCA	17357_33_SEPSECS_SPCS	17357_33_SEPSECS_SPCS	M01336	palmitate (16:0)	2	0.264497	0.222204	0.233917	DeCODE	Q9HD40	Shin et al.	palmitate (16:0)	HMDB0000220	ENSG00000109618	SEPSECS	FALSE
23127	MR-PCA	17357_33_SEPSECS_SPCS	17357_33_SEPSECS_SPCS	M01358	stearate (18:0)	2	0.284782	0.222159	0.199883	DeCODE	Q9HD40	Shin et al.	stearate (18:0)	HMDB0000827	ENSG00000109618	SEPSECS	FALSE
23128	MR-PCA	17357_33_SEPSECS_SPCS	17357_33_SEPSECS_SPCS	M01493	ornithine	2	0.232897	0.222892	0.296076	DeCODE	Q9HD40	Shin et al.	ornithine	HMDB0000214	ENSG00000109618	SEPSECS	FALSE
23129	MR-PCA	17357_33_SEPSECS_SPCS	17357_33_SEPSECS_SPCS	M01508	pantothenate	2	-0.130981	0.225156	0.560747	DeCODE	Q9HD40	Shin et al.	pantothenate	HMDB0000210	ENSG00000109618	SEPSECS	FALSE
23130	MR-PCA	17357_33_SEPSECS_SPCS	17357_33_SEPSECS_SPCS	M01564	citrate	2	0.421856	0.222023	0.0574255	DeCODE	Q9HD40	Shin et al.	citrate	HMDB0000094	ENSG00000109618	SEPSECS	FALSE
23131	MR-PCA	17357_33_SEPSECS_SPCS	17357_33_SEPSECS_SPCS	M01638	arginine	2	-0.0562556	0.226042	0.80346	DeCODE	Q9HD40	Shin et al.	arginine	HMDB0000517	ENSG00000109618	SEPSECS	FALSE
23132	MR-PCA	17357_33_SEPSECS_SPCS	17357_33_SEPSECS_SPCS	M01640	ascorbate (vitamin c)	2	-0.851106	0.419216	0.0423328	DeCODE	Q9HD40	Shin et al.	ascorbate (vitamin c)	HMDB0000044	ENSG00000109618	SEPSECS	FALSE
23133	MR-PCA	17357_33_SEPSECS_SPCS	17357_33_SEPSECS_SPCS	M01649	valine	2	0.0663055	0.222107	0.765299	DeCODE	Q9HD40	Shin et al.	valine	HMDB0000883	ENSG00000109618	SEPSECS	FALSE
23134	MR-PCA	17357_33_SEPSECS_SPCS	17357_33_SEPSECS_SPCS	M01670	urea	2	-0.249695	0.222282	0.2613	DeCODE	Q9HD40	Shin et al.	urea	HMDB0000294	ENSG00000109618	SEPSECS	FALSE
23135	MR-PCA	17357_33_SEPSECS_SPCS	17357_33_SEPSECS_SPCS	M01712	cortisol	2	-0.0289095	0.222297	0.896528	DeCODE	Q9HD40	Shin et al.	cortisol	HMDB0000063	ENSG00000109618	SEPSECS	FALSE
23136	MR-PCA	17357_33_SEPSECS_SPCS	17357_33_SEPSECS_SPCS	M01827	riboflavin (vitamin b2)	2	-0.0177033	0.482231	0.970715	DeCODE	Q9HD40	Shin et al.	riboflavin (vitamin b2)	HMDB0000244	ENSG00000109618	SEPSECS	FALSE
23137	MR-PCA	17357_33_SEPSECS_SPCS	17357_33_SEPSECS_SPCS	M02132	citrulline	2	0.0262118	0.222612	0.906269	DeCODE	Q9HD40	Shin et al.	citrulline	HMDB0000904	ENSG00000109618	SEPSECS	FALSE
23138	MR-PCA	17357_33_SEPSECS_SPCS	17357_33_SEPSECS_SPCS	M02137	biliverdin	2	-0.270752	0.240956	0.261158	DeCODE	Q9HD40	Shin et al.	biliverdin	HMDB0001008	ENSG00000109618	SEPSECS	FALSE
23139	MR-PCA	17357_33_SEPSECS_SPCS	17357_33_SEPSECS_SPCS	M02342	serotonin (5ht)	2	-0.0411076	0.250335	0.869565	DeCODE	Q9HD40	Shin et al.	serotonin (5ht)	HMDB0000259	ENSG00000109618	SEPSECS	FALSE
23140	MR-PCA	17357_33_SEPSECS_SPCS	17357_33_SEPSECS_SPCS	M03147	xanthine	2	0.47076	0.236026	0.0460947	DeCODE	Q9HD40	Shin et al.	xanthine	HMDB0000292	ENSG00000109618	SEPSECS	FALSE
23141	MR-PCA	17357_33_SEPSECS_SPCS	17357_33_SEPSECS_SPCS	M11438	phosphate	2	-0.168737	0.222376	0.447978	DeCODE	Q9HD40	Shin et al.	phosphate	HMDB0001429	ENSG00000109618	SEPSECS	TRUE
23142	MR-PCA	17357_33_SEPSECS_SPCS	17357_33_SEPSECS_SPCS	M15122	glycerol	2	0.305148	0.222204	0.169666	DeCODE	Q9HD40	Shin et al.	glycerol	HMDB0000131	ENSG00000109618	SEPSECS	FALSE
23143	MR-PCA	17357_33_SEPSECS_SPCS	17357_33_SEPSECS_SPCS	M15488	acetylphosphate	2	-0.0738863	0.222279	0.739585	DeCODE	Q9HD40	Shin et al.	acetylphosphate	HMDB0001494	ENSG00000109618	SEPSECS	FALSE
23144	MR-PCA	17357_33_SEPSECS_SPCS	17357_33_SEPSECS_SPCS	M15506	choline	2	0.0540459	0.222853	0.808379	DeCODE	Q9HD40	Shin et al.	choline	HMDB0000097	ENSG00000109618	SEPSECS	FALSE
23145	MR-PCA	17357_33_SEPSECS_SPCS	17357_33_SEPSECS_SPCS	M15630	n-acetylornithine	2	-0.0290887	0.225391	0.897311	DeCODE	Q9HD40	Shin et al.	n-acetylornithine	HMDB0003357	ENSG00000109618	SEPSECS	FALSE
23146	MR-PCA	17357_33_SEPSECS_SPCS	17357_33_SEPSECS_SPCS	M15677	3-methylhistidine	2	0.281599	0.256663	0.272573	DeCODE	Q9HD40	Shin et al.	3-methylhistidine	HMDB0000479	ENSG00000109618	SEPSECS	FALSE
23147	MR-PCA	17357_33_SEPSECS_SPCS	17357_33_SEPSECS_SPCS	M15990	glycerophosphorylcholine (gpc)	2	-0.184808	0.231357	0.424407	DeCODE	Q9HD40	Shin et al.	glycerophosphorylcholine (gpc)	HMDB0000086	ENSG00000109618	SEPSECS	FALSE
23148	MR-PCA	17357_33_SEPSECS_SPCS	17357_33_SEPSECS_SPCS	M15996	aspartate	2	0.275478	0.223281	0.217287	DeCODE	Q9HD40	Shin et al.	aspartate	HMDB0000191	ENSG00000109618	SEPSECS	FALSE
23149	MR-PCA	17357_33_SEPSECS_SPCS	17357_33_SEPSECS_SPCS	M18254	paraxanthine	2	-0.34075	0.226576	0.132604	DeCODE	Q9HD40	Shin et al.	paraxanthine	HMDB0001860	ENSG00000109618	SEPSECS	FALSE
23150	MR-PCA	17357_33_SEPSECS_SPCS	17357_33_SEPSECS_SPCS	M18467	eicosapentaenoate (epa; 20:5n3)	2	0.253886	0.221975	0.252723	DeCODE	Q9HD40	Shin et al.	eicosapentaenoate (epa; 20:5n3)	HMDB0001999	ENSG00000109618	SEPSECS	FALSE
23151	MR-PCA	17357_33_SEPSECS_SPCS	17357_33_SEPSECS_SPCS	M18474	estrone 3-sulfate	2	-0.0529277	0.628448	0.932882	DeCODE	Q9HD40	Shin et al.	estrone 3-sulfate	HMDB0001425	ENSG00000109618	SEPSECS	FALSE
23152	MR-PCA	17357_33_SEPSECS_SPCS	17357_33_SEPSECS_SPCS	M18494	taurochenodeoxycholate	2	-0.00335509	0.259851	0.989698	DeCODE	Q9HD40	Shin et al.	taurochenodeoxycholate	HMDB0000951	ENSG00000109618	SEPSECS	FALSE
23153	MR-PCA	17357_33_SEPSECS_SPCS	17357_33_SEPSECS_SPCS	M19323	docosahexaenoate (dha; 22:6n3)	2	0.0690327	0.221941	0.755769	DeCODE	Q9HD40	Shin et al.	docosahexaenoate (dha; 22:6n3)	HMDB0002183	ENSG00000109618	SEPSECS	FALSE
23154	MR-PCA	17357_33_SEPSECS_SPCS	17357_33_SEPSECS_SPCS	M19934	myo-inositol	2	-0.254306	0.222168	0.25235	DeCODE	Q9HD40	Shin et al.	myo-inositol	HMDB0000211	ENSG00000109618	SEPSECS	FALSE
23155	MR-PCA	17357_33_SEPSECS_SPCS	17357_33_SEPSECS_SPCS	M20489	glucose	2	-0.380761	0.222588	0.0871532	DeCODE	Q9HD40	Shin et al.	glucose	HMDB0000122	ENSG00000109618	SEPSECS	FALSE
23156	MR-PCA	17357_33_SEPSECS_SPCS	17357_33_SEPSECS_SPCS	M21044	2-hydroxybutyrate (ahb)	2	0.0962368	0.221992	0.664641	DeCODE	Q9HD40	Shin et al.	2-hydroxybutyrate (ahb)	HMDB0000008	ENSG00000109618	SEPSECS	FALSE
23157	MR-PCA	17357_33_SEPSECS_SPCS	17357_33_SEPSECS_SPCS	M22189	palmitoylcarnitine (c16)	2	-0.173312	0.223599	0.43828	DeCODE	Q9HD40	Shin et al.	palmitoylcarnitine (c16)	HMDB0000222	ENSG00000109618	SEPSECS	FALSE
23158	MR-PCA	17357_33_SEPSECS_SPCS	17357_33_SEPSECS_SPCS	M22842	cholate	2	0.122212	0.254616	0.631238	DeCODE	Q9HD40	Shin et al.	cholate	HMDB0000619	ENSG00000109618	SEPSECS	FALSE
23159	MR-PCA	17357_33_SEPSECS_SPCS	17357_33_SEPSECS_SPCS	M27716	bilirubin (z,z)	2	-0.442	0.238264	0.0635837	DeCODE	Q9HD40	Shin et al.	bilirubin (z,z)	HMDB0000054	ENSG00000109618	SEPSECS	FALSE
23160	MR-PCA	17357_33_SEPSECS_SPCS	17357_33_SEPSECS_SPCS	M27718	creatine	2	0.0596253	0.221876	0.788136	DeCODE	Q9HD40	Shin et al.	creatine	HMDB0000064	ENSG00000109618	SEPSECS	FALSE
23161	MR-PCA	17357_33_SEPSECS_SPCS	17357_33_SEPSECS_SPCS	M31453	cysteine	2	-0.120737	0.22364	0.589286	DeCODE	Q9HD40	Shin et al.	cysteine	HMDB0000574	ENSG00000109618	SEPSECS	FALSE
23162	MR-PCA	17357_33_SEPSECS_SPCS	17357_33_SEPSECS_SPCS	M31454	cystine	2	0.605691	0.427905	0.156928	DeCODE	Q9HD40	Shin et al.	cystine	HMDB0000192	ENSG00000109618	SEPSECS	FALSE
23163	MR-PCA	17357_33_SEPSECS_SPCS	17357_33_SEPSECS_SPCS	M32198	acetylcarnitine (c2)	2	0.120403	0.222142	0.587813	DeCODE	Q9HD40	Shin et al.	acetylcarnitine (c2)	HMDB0000201	ENSG00000109618	SEPSECS	FALSE
23164	MR-PCA	17357_33_SEPSECS_SPCS	17357_33_SEPSECS_SPCS	M32315	serine	2	-0.0305069	0.222251	0.890823	DeCODE	Q9HD40	Shin et al.	serine	HMDB0000187	ENSG00000109618	SEPSECS	FALSE
23165	MR-PCA	17357_33_SEPSECS_SPCS	17357_33_SEPSECS_SPCS	M32319	trans-4-hydroxyproline	2	-0.290747	0.222147	0.1906	DeCODE	Q9HD40	Shin et al.	trans-4-hydroxyproline	HMDB0000725	ENSG00000109618	SEPSECS	FALSE
23166	MR-PCA	17357_33_SEPSECS_SPCS	17357_33_SEPSECS_SPCS	M32322	glutamate	2	-0.0897691	0.222116	0.686099	DeCODE	Q9HD40	Shin et al.	glutamate	HMDB0000148	ENSG00000109618	SEPSECS	FALSE
23167	MR-PCA	17357_33_SEPSECS_SPCS	17357_33_SEPSECS_SPCS	M32338	glycine	2	0.0626212	0.222146	0.778026	DeCODE	Q9HD40	Shin et al.	glycine	HMDB0000123	ENSG00000109618	SEPSECS	FALSE
23168	MR-PCA	17357_33_SEPSECS_SPCS	17357_33_SEPSECS_SPCS	M32339	alanine	2	-0.356912	0.222321	0.108409	DeCODE	Q9HD40	Shin et al.	alanine	HMDB0000161	ENSG00000109618	SEPSECS	FALSE
23169	MR-PCA	17357_33_SEPSECS_SPCS	17357_33_SEPSECS_SPCS	M32425	dehydroepiandrosterone sulfate (dhea-s)	2	-0.203904	0.222296	0.359005	DeCODE	Q9HD40	Shin et al.	dehydroepiandrosterone sulfate (dhea-s)	HMDB0001032	ENSG00000109618	SEPSECS	FALSE
23170	MR-PCA	17357_33_SEPSECS_SPCS	17357_33_SEPSECS_SPCS	M32458	oleamide	2	-0.0273526	0.229777	0.905244	DeCODE	Q9HD40	Shin et al.	oleamide	HMDB0002117	ENSG00000109618	SEPSECS	FALSE
23171	MR-PCA	17357_33_SEPSECS_SPCS	17357_33_SEPSECS_SPCS	M32593	heme	2	0.133148	0.246835	0.589596	DeCODE	Q9HD40	Shin et al.	heme	HMDB0003178	ENSG00000109618	SEPSECS	FALSE
23172	MR-PCA	17357_33_SEPSECS_SPCS	17357_33_SEPSECS_SPCS	M33453	alpha-ketoglutarate	2	-0.528297	0.251954	0.0360111	DeCODE	Q9HD40	Shin et al.	alpha-ketoglutarate	HMDB0000208	ENSG00000109618	SEPSECS	FALSE
23173	MR-PCA	17357_33_SEPSECS_SPCS	17357_33_SEPSECS_SPCS	M34106	bilirubin (e,z or z,e)*	2	-0.244946	0.270507	0.365197	DeCODE	Q9HD40	Shin et al.	bilirubin (e,z or z,e)*	HMDB0000488	ENSG00000109618	SEPSECS	FALSE
23174	MR-PCA	17357_33_SEPSECS_SPCS	17357_33_SEPSECS_SPCS	M34283	asparagine	2	-0.391587	0.222724	0.0787193	DeCODE	Q9HD40	Shin et al.	asparagine	HMDB0000168	ENSG00000109618	SEPSECS	FALSE
23175	MR-PCA	17357_33_SEPSECS_SPCS	17357_33_SEPSECS_SPCS	bioa_001	alanine	2	-0.0915586	0.0617559	0.138183	DeCODE	Q9HD40	Lotta et al.	alanine	HMDB0000161	ENSG00000109618	SEPSECS	FALSE
23176	MR-PCA	17357_33_SEPSECS_SPCS	17357_33_SEPSECS_SPCS	bioa_002	arginine	2	0.104488	0.1087	0.336428	DeCODE	Q9HD40	Lotta et al.	arginine	HMDB0000517	ENSG00000109618	SEPSECS	FALSE
23177	MR-PCA	17357_33_SEPSECS_SPCS	17357_33_SEPSECS_SPCS	bioa_003	asparagine	2	-0.0312259	0.108353	0.773204	DeCODE	Q9HD40	Lotta et al.	asparagine	HMDB0000168	ENSG00000109618	SEPSECS	FALSE
23178	MR-PCA	17357_33_SEPSECS_SPCS	17357_33_SEPSECS_SPCS	bioa_004	aspartate	2	-0.0596695	0.108611	0.582741	DeCODE	Q9HD40	Lotta et al.	aspartate	HMDB0000191	ENSG00000109618	SEPSECS	FALSE
23179	MR-PCA	17357_33_SEPSECS_SPCS	17357_33_SEPSECS_SPCS	bioa_005	citrulline	2	-0.185493	0.10832	0.0868137	DeCODE	Q9HD40	Lotta et al.	citrulline	HMDB0000904	ENSG00000109618	SEPSECS	FALSE
23180	MR-PCA	17357_33_SEPSECS_SPCS	17357_33_SEPSECS_SPCS	bioa_006	glutamine	2	0.0868551	0.0619723	0.16106	DeCODE	Q9HD40	Lotta et al.	glutamine	HMDB0000641	ENSG00000109618	SEPSECS	FALSE
23181	MR-PCA	17357_33_SEPSECS_SPCS	17357_33_SEPSECS_SPCS	bioa_007	glutamate	2	-0.224021	0.108248	0.0384985	DeCODE	Q9HD40	Lotta et al.	glutamate	HMDB0000148	ENSG00000109618	SEPSECS	FALSE
23182	MR-PCA	17357_33_SEPSECS_SPCS	17357_33_SEPSECS_SPCS	bioa_008	glycine	2	0.00916728	0.0674268	0.891854	DeCODE	Q9HD40	Lotta et al.	glycine	HMDB0000123	ENSG00000109618	SEPSECS	FALSE
23183	MR-PCA	17357_33_SEPSECS_SPCS	17357_33_SEPSECS_SPCS	bioa_009	histidine	2	0.102133	0.0670355	0.127616	DeCODE	Q9HD40	Lotta et al.	histidine	HMDB0000177	ENSG00000109618	SEPSECS	FALSE
23184	MR-PCA	17357_33_SEPSECS_SPCS	17357_33_SEPSECS_SPCS	bioa_013	methionine	2	-0.0816921	0.108276	0.450563	DeCODE	Q9HD40	Lotta et al.	methionine	HMDB0000696	ENSG00000109618	SEPSECS	FALSE
23185	MR-PCA	17357_33_SEPSECS_SPCS	17357_33_SEPSECS_SPCS	bioa_014	ornithine	2	-0.096664	0.108356	0.372341	DeCODE	Q9HD40	Lotta et al.	ornithine	HMDB0000214	ENSG00000109618	SEPSECS	FALSE
23186	MR-PCA	17357_33_SEPSECS_SPCS	17357_33_SEPSECS_SPCS	bioa_015	phenylethylamine	3	-0.285409	0.112592	0.0112483	DeCODE	Q9HD40	Lotta et al.	phenylethylamine	HMDB0012275	ENSG00000109618	SEPSECS	FALSE
23187	MR-PCA	17357_33_SEPSECS_SPCS	17357_33_SEPSECS_SPCS	bioa_016	phenylalanine	2	0.0136915	0.0656847	0.834884	DeCODE	Q9HD40	Lotta et al.	phenylalanine	HMDB0000159	ENSG00000109618	SEPSECS	FALSE
23188	MR-PCA	17357_33_SEPSECS_SPCS	17357_33_SEPSECS_SPCS	bioa_018	serine	2	0.0888522	0.108296	0.411954	DeCODE	Q9HD40	Lotta et al.	serine	HMDB0000187	ENSG00000109618	SEPSECS	FALSE
23189	MR-PCA	17357_33_SEPSECS_SPCS	17357_33_SEPSECS_SPCS	bioa_019	threonine	2	0.327694	0.111352	0.00325195	DeCODE	Q9HD40	Lotta et al.	threonine	HMDB0000167	ENSG00000109618	SEPSECS	FALSE
23190	MR-PCA	17357_33_SEPSECS_SPCS	17357_33_SEPSECS_SPCS	bioa_020	tryptophan	2	-0.213368	0.108261	0.0487382	DeCODE	Q9HD40	Lotta et al.	tryptophan	HMDB0000929	ENSG00000109618	SEPSECS	FALSE
23191	MR-PCA	17357_33_SEPSECS_SPCS	17357_33_SEPSECS_SPCS	bioa_021	tyrosine	2	-0.0940493	0.0617251	0.127589	DeCODE	Q9HD40	Lotta et al.	tyrosine	HMDB0000158	ENSG00000109618	SEPSECS	FALSE
23192	MR-PCA	17357_33_SEPSECS_SPCS	17357_33_SEPSECS_SPCS	bioa_022	valine	2	-0.1047	0.0620371	0.0914703	DeCODE	Q9HD40	Lotta et al.	valine	HMDB0000883	ENSG00000109618	SEPSECS	FALSE
23193	MR-PCA	17357_33_SEPSECS_SPCS	17357_33_SEPSECS_SPCS	bioa_023	n-acetylornithine	2	0.0739876	0.108757	0.496313	DeCODE	Q9HD40	Lotta et al.	n-acetylornithine	HMDB0003357	ENSG00000109618	SEPSECS	FALSE
23194	MR-PCA	17357_33_SEPSECS_SPCS	17357_33_SEPSECS_SPCS	bioa_030	trans-hydroxyproline	2	-0.0686885	0.1084	0.526303	DeCODE	Q9HD40	Lotta et al.	trans-hydroxyproline	HMDB0000725	ENSG00000109618	SEPSECS	FALSE
23195	MR-PCA	17357_33_SEPSECS_SPCS	17357_33_SEPSECS_SPCS	bioa_031	sarcosine	3	-0.195047	0.0684785	0.00439536	DeCODE	Q9HD40	Lotta et al.	sarcosine	HMDB0000271	ENSG00000109618	SEPSECS	FALSE
23196	MR-PCA	17357_33_SEPSECS_SPCS	17357_33_SEPSECS_SPCS	bioa_032	serotonin	2	-0.105613	0.138594	0.446043	DeCODE	Q9HD40	Lotta et al.	serotonin	HMDB0000259	ENSG00000109618	SEPSECS	FALSE
23197	MR-PCA	17357_33_SEPSECS_SPCS	17357_33_SEPSECS_SPCS	bioa_033	spermidine	3	-0.102911	0.0802427	0.199666	DeCODE	Q9HD40	Lotta et al.	spermidine	HMDB0001257	ENSG00000109618	SEPSECS	FALSE
23198	MR-PCA	17357_33_SEPSECS_SPCS	17357_33_SEPSECS_SPCS	bior_002	acetylcarnitine (c2)	2	-0.0128974	0.108202	0.905119	DeCODE	Q9HD40	Lotta et al.	acetylcarnitine (c2)	HMDB0000201	ENSG00000109618	SEPSECS	FALSE
23199	MR-PCA	17357_33_SEPSECS_SPCS	17357_33_SEPSECS_SPCS	bior_031	hexadecanoylcarnitine	2	-0.0701427	0.108365	0.517451	DeCODE	Q9HD40	Lotta et al.	hexadecanoylcarnitine	HMDB0000222	ENSG00000109618	SEPSECS	FALSE
23200	MR-PCA	17357_33_SEPSECS_SPCS	17357_33_SEPSECS_SPCS	met-d-Acetate	acetate	3	0.00146037	0.0304599	0.961761	DeCODE	Q9HD40	Borges et al.	acetate	HMDB0000042	ENSG00000109618	SEPSECS	FALSE
23201	MR-PCA	17357_33_SEPSECS_SPCS	17357_33_SEPSECS_SPCS	met-d-Acetoacetate	acetoacetate	3	0.0280779	0.0304559	0.35657	DeCODE	Q9HD40	Borges et al.	acetoacetate	HMDB0000060	ENSG00000109618	SEPSECS	FALSE
23202	MR-PCA	17357_33_SEPSECS_SPCS	17357_33_SEPSECS_SPCS	met-d-Ala	alanine	3	-0.0326006	0.030456	0.284432	DeCODE	Q9HD40	Borges et al.	alanine	HMDB0000161	ENSG00000109618	SEPSECS	FALSE
23203	MR-PCA	17357_33_SEPSECS_SPCS	17357_33_SEPSECS_SPCS	met-d-Citrate	citrate	3	-0.0527872	0.0304574	0.0830692	DeCODE	Q9HD40	Borges et al.	citrate	HMDB0000094	ENSG00000109618	SEPSECS	FALSE
23204	MR-PCA	17357_33_SEPSECS_SPCS	17357_33_SEPSECS_SPCS	met-d-Gln	glutamine	3	-0.027587	0.030499	0.36572	DeCODE	Q9HD40	Borges et al.	glutamine	HMDB0000641	ENSG00000109618	SEPSECS	FALSE
23205	MR-PCA	17357_33_SEPSECS_SPCS	17357_33_SEPSECS_SPCS	met-d-Glucose	glucose	3	0.0125494	0.0304835	0.680576	DeCODE	Q9HD40	Borges et al.	glucose	HMDB0000122	ENSG00000109618	SEPSECS	FALSE
23206	MR-PCA	17357_33_SEPSECS_SPCS	17357_33_SEPSECS_SPCS	met-d-Gly	glycine	3	0.00590116	0.0304695	0.846431	DeCODE	Q9HD40	Borges et al.	glycine	HMDB0000123	ENSG00000109618	SEPSECS	FALSE
23207	MR-PCA	17357_33_SEPSECS_SPCS	17357_33_SEPSECS_SPCS	met-d-His	histidine	3	-0.0419196	0.0304798	0.169032	DeCODE	Q9HD40	Borges et al.	histidine	HMDB0000177	ENSG00000109618	SEPSECS	FALSE
23208	MR-PCA	17357_33_SEPSECS_SPCS	17357_33_SEPSECS_SPCS	met-d-LA	linoleate (18:2n6)	3	0.048872	0.030466	0.108681	DeCODE	Q9HD40	Borges et al.	linoleate (18:2n6)	HMDB0006270,HMDB0000673	ENSG00000109618	SEPSECS	FALSE
23209	MR-PCA	17357_33_SEPSECS_SPCS	17357_33_SEPSECS_SPCS	met-d-Phe	phenylalanine	3	0.0177612	0.0304626	0.559859	DeCODE	Q9HD40	Borges et al.	phenylalanine	HMDB0000159	ENSG00000109618	SEPSECS	FALSE
23210	MR-PCA	17357_33_SEPSECS_SPCS	17357_33_SEPSECS_SPCS	met-d-Pyruvate	pyruvate	3	-0.0221408	0.0304995	0.467875	DeCODE	Q9HD40	Borges et al.	pyruvate	HMDB0000243	ENSG00000109618	SEPSECS	FALSE
23211	MR-PCA	17357_33_SEPSECS_SPCS	17357_33_SEPSECS_SPCS	met-d-Tyr	tyrosine	3	0.0231673	0.0304777	0.44717	DeCODE	Q9HD40	Borges et al.	tyrosine	HMDB0000158	ENSG00000109618	SEPSECS	FALSE
23212	MR-PCA	17357_33_SEPSECS_SPCS	17357_33_SEPSECS_SPCS	met-d-Val	valine	3	0.01378	0.0304595	0.650978	DeCODE	Q9HD40	Borges et al.	valine	HMDB0000883	ENSG00000109618	SEPSECS	FALSE
23213	MR-PCA	17398_55_HMOX1_HO_1	17398_55_HMOX1_HO_1	GCST90199627	n-alpha-acetylornithine	20	-0.0396005	0.0414664	0.339576	DeCODE	P09601	Chen et al.	n-alpha-acetylornithine	HMDB0003357	ENSG00000100292	HMOX1	FALSE
23214	MR-PCA	17398_55_HMOX1_HO_1	17398_55_HMOX1_HO_1	GCST90199628	3-methylhistidine	20	0.0244796	0.0341024	0.472864	DeCODE	P09601	Chen et al.	3-methylhistidine	HMDB0000479	ENSG00000100292	HMOX1	FALSE
23215	MR-PCA	17398_55_HMOX1_HO_1	17398_55_HMOX1_HO_1	GCST90199629	glycerophosphorylcholine (gpc)	20	0.0823554	0.0342618	0.0162298	DeCODE	P09601	Chen et al.	glycerophosphorylcholine (gpc)	HMDB0000086	ENSG00000100292	HMOX1	FALSE
23216	MR-PCA	17398_55_HMOX1_HO_1	17398_55_HMOX1_HO_1	GCST90199637	n-acetylglutamate	20	-0.0234147	0.0351499	0.505322	DeCODE	P09601	Chen et al.	n-acetylglutamate	HMDB0001138	ENSG00000100292	HMOX1	FALSE
23217	MR-PCA	17398_55_HMOX1_HO_1	17398_55_HMOX1_HO_1	GCST90199651	docosahexaenoate (dha; 22:6n3)	20	-0.0182588	0.0341222	0.592581	DeCODE	P09601	Chen et al.	docosahexaenoate (dha; 22:6n3)	HMDB0002183	ENSG00000100292	HMOX1	FALSE
23218	MR-PCA	17398_55_HMOX1_HO_1	17398_55_HMOX1_HO_1	GCST90199652	1-stearoyl-2-oleoyl-gps (18:0/18:1)	20	0.0345688	0.034593	0.31765	DeCODE	P09601	Chen et al.	1-stearoyl-2-oleoyl-gps (18:0/18:1)	HMDB0010163	ENSG00000100292	HMOX1	FALSE
23219	MR-PCA	17398_55_HMOX1_HO_1	17398_55_HMOX1_HO_1	GCST90199654	paraxanthine	20	0.00689244	0.0350647	0.844169	DeCODE	P09601	Chen et al.	paraxanthine	HMDB0001860	ENSG00000100292	HMOX1	FALSE
23220	MR-PCA	17398_55_HMOX1_HO_1	17398_55_HMOX1_HO_1	GCST90199665	n-acetylaspartate (naa)	20	0.025829	0.0343957	0.452691	DeCODE	P09601	Chen et al.	n-acetylaspartate (naa)	HMDB0000812	ENSG00000100292	HMOX1	FALSE
23221	MR-PCA	17398_55_HMOX1_HO_1	17398_55_HMOX1_HO_1	GCST90199666	palmitoylcarnitine (c16)	20	-0.0147495	0.0341693	0.665989	DeCODE	P09601	Chen et al.	palmitoylcarnitine (c16)	HMDB0000222	ENSG00000100292	HMOX1	FALSE
23222	MR-PCA	17398_55_HMOX1_HO_1	17398_55_HMOX1_HO_1	GCST90199669	acetylcarnitine (c2)	20	-0.0738799	0.0341576	0.030548	DeCODE	P09601	Chen et al.	acetylcarnitine (c2)	HMDB0000201	ENSG00000100292	HMOX1	FALSE
23223	MR-PCA	17398_55_HMOX1_HO_1	17398_55_HMOX1_HO_1	GCST90199673	dehydroepiandrosterone sulfate (dhea-s)	20	0.0994108	0.0342285	0.00368041	DeCODE	P09601	Chen et al.	dehydroepiandrosterone sulfate (dhea-s)	HMDB0001032	ENSG00000100292	HMOX1	FALSE
23224	MR-PCA	17398_55_HMOX1_HO_1	17398_55_HMOX1_HO_1	GCST90199691	1-methylhistidine	20	-0.0169931	0.0342327	0.619612	DeCODE	P09601	Chen et al.	1-methylhistidine	HMDB0000001	ENSG00000100292	HMOX1	FALSE
23225	MR-PCA	17398_55_HMOX1_HO_1	17398_55_HMOX1_HO_1	GCST90199845	sphinganine-1-phosphate	20	0.0200617	0.0344417	0.560242	DeCODE	P09601	Chen et al.	sphinganine-1-phosphate	HMDB0001383	ENSG00000100292	HMOX1	FALSE
23226	MR-PCA	17398_55_HMOX1_HO_1	17398_55_HMOX1_HO_1	GCST90199896	sulfate*	20	-0.0302081	0.0342236	0.377415	DeCODE	P09601	Chen et al.	sulfate*	HMDB01448	ENSG00000100292	HMOX1	FALSE
23227	MR-PCA	17398_55_HMOX1_HO_1	17398_55_HMOX1_HO_1	GCST90199972	sphingomyelin (d18:1/24:1, d18:2/24:0)*	20	-0.0482341	0.0341456	0.157773	DeCODE	P09601	Chen et al.	sphingomyelin (d18:1/24:1, d18:2/24:0)*	HMDB0012107	ENSG00000100292	HMOX1	FALSE
23228	MR-PCA	17398_55_HMOX1_HO_1	17398_55_HMOX1_HO_1	GCST90200001	sphingomyelin (d18:1/20:0, d16:1/22:0)*	20	-0.0536932	0.0341654	0.116051	DeCODE	P09601	Chen et al.	sphingomyelin (d18:1/20:0, d16:1/22:0)*	HMDB0012102	ENSG00000100292	HMOX1	FALSE
23229	MR-PCA	17398_55_HMOX1_HO_1	17398_55_HMOX1_HO_1	GCST90200049	myristoyl dihydrosphingomyelin (d18:0/14:0)*	20	-0.00493783	0.0341742	0.885114	DeCODE	P09601	Chen et al.	myristoyl dihydrosphingomyelin (d18:0/14:0)*	HMDB0012085	ENSG00000100292	HMOX1	FALSE
23230	MR-PCA	17398_55_HMOX1_HO_1	17398_55_HMOX1_HO_1	GCST90200056	sphingomyelin (d18:0/18:0, d19:0/17:0)*	20	0.0106158	0.0341326	0.755789	DeCODE	P09601	Chen et al.	sphingomyelin (d18:0/18:0, d19:0/17:0)*	HMDB0012087	ENSG00000100292	HMOX1	FALSE
23231	MR-PCA	17398_55_HMOX1_HO_1	17398_55_HMOX1_HO_1	GCST90200279	pantothenate	20	-0.0388015	0.0342987	0.257937	DeCODE	P09601	Chen et al.	pantothenate	HMDB0000210	ENSG00000100292	HMOX1	FALSE
23232	MR-PCA	17398_55_HMOX1_HO_1	17398_55_HMOX1_HO_1	GCST90200281	phosphoethanolamine	20	0.0496181	0.0341752	0.146537	DeCODE	P09601	Chen et al.	phosphoethanolamine	HMDB0000224	ENSG00000100292	HMOX1	FALSE
23233	MR-PCA	17398_55_HMOX1_HO_1	17398_55_HMOX1_HO_1	GCST90200283	3-ureidopropionate	20	0.0224891	0.0357499	0.529305	DeCODE	P09601	Chen et al.	3-ureidopropionate	HMDB0000026	ENSG00000100292	HMOX1	FALSE
23234	MR-PCA	17398_55_HMOX1_HO_1	17398_55_HMOX1_HO_1	GCST90200291	sarcosine	20	0.0184987	0.0342379	0.588991	DeCODE	P09601	Chen et al.	sarcosine	HMDB0000271	ENSG00000100292	HMOX1	FALSE
23235	MR-PCA	17398_55_HMOX1_HO_1	17398_55_HMOX1_HO_1	GCST90200292	trans-4-hydroxyproline	20	-0.051144	0.0341769	0.134537	DeCODE	P09601	Chen et al.	trans-4-hydroxyproline	HMDB0000725	ENSG00000100292	HMOX1	FALSE
23236	MR-PCA	17398_55_HMOX1_HO_1	17398_55_HMOX1_HO_1	GCST90200293	thyroxine	20	0.0031316	0.0341579	0.926952	DeCODE	P09601	Chen et al.	thyroxine	HMDB0000248	ENSG00000100292	HMOX1	FALSE
23237	MR-PCA	17398_55_HMOX1_HO_1	17398_55_HMOX1_HO_1	GCST90200296	methyl indole-3-acetate	20	-0.0327254	0.0370242	0.376755	DeCODE	P09601	Chen et al.	methyl indole-3-acetate	HMDB0029738	ENSG00000100292	HMOX1	FALSE
23238	MR-PCA	17398_55_HMOX1_HO_1	17398_55_HMOX1_HO_1	GCST90200304	citrate	20	-0.0244142	0.0341618	0.474817	DeCODE	P09601	Chen et al.	citrate	HMDB0000094	ENSG00000100292	HMOX1	FALSE
23239	MR-PCA	17398_55_HMOX1_HO_1	17398_55_HMOX1_HO_1	GCST90200306	butyrate/isobutyrate (4:0)	20	0.0206599	0.0347029	0.551619	DeCODE	P09601	Chen et al.	butyrate/isobutyrate (4:0)	HMDB0000039	ENSG00000100292	HMOX1	FALSE
23240	MR-PCA	17398_55_HMOX1_HO_1	17398_55_HMOX1_HO_1	GCST90200314	n-acetylneuraminate	20	-0.00621336	0.0342859	0.856193	DeCODE	P09601	Chen et al.	n-acetylneuraminate	HMDB0000230	ENSG00000100292	HMOX1	FALSE
23241	MR-PCA	17398_55_HMOX1_HO_1	17398_55_HMOX1_HO_1	GCST90200318	acetoacetate	20	-0.00267959	0.0374231	0.942918	DeCODE	P09601	Chen et al.	acetoacetate	HMDB0000060	ENSG00000100292	HMOX1	FALSE
23242	MR-PCA	17398_55_HMOX1_HO_1	17398_55_HMOX1_HO_1	GCST90200319	cys-gly, oxidized	20	0.0373555	0.0341696	0.274289	DeCODE	P09601	Chen et al.	cys-gly, oxidized	HMDB0000078	ENSG00000100292	HMOX1	FALSE
23243	MR-PCA	17398_55_HMOX1_HO_1	17398_55_HMOX1_HO_1	GCST90200321	cholate	20	0.00529339	0.0349499	0.879616	DeCODE	P09601	Chen et al.	cholate	HMDB0000619	ENSG00000100292	HMOX1	FALSE
23244	MR-PCA	17398_55_HMOX1_HO_1	17398_55_HMOX1_HO_1	GCST90200323	creatine	20	0.0404645	0.0341091	0.235493	DeCODE	P09601	Chen et al.	creatine	HMDB0000064	ENSG00000100292	HMOX1	FALSE
23245	MR-PCA	17398_55_HMOX1_HO_1	17398_55_HMOX1_HO_1	GCST90200325	glycerol	20	-0.02669	0.0341099	0.433939	DeCODE	P09601	Chen et al.	glycerol	HMDB0000131	ENSG00000100292	HMOX1	FALSE
23246	MR-PCA	17398_55_HMOX1_HO_1	17398_55_HMOX1_HO_1	GCST90200327	choline	20	-0.0178149	0.0341575	0.601984	DeCODE	P09601	Chen et al.	choline	HMDB0000097	ENSG00000100292	HMOX1	FALSE
23247	MR-PCA	17398_55_HMOX1_HO_1	17398_55_HMOX1_HO_1	GCST90200335	stearoyl sphingomyelin (d18:1/18:0)	20	-0.0997547	0.034164	0.00350166	DeCODE	P09601	Chen et al.	stearoyl sphingomyelin (d18:1/18:0)	HMDB0001348	ENSG00000100292	HMOX1	FALSE
23248	MR-PCA	17398_55_HMOX1_HO_1	17398_55_HMOX1_HO_1	GCST90200336	n-palmitoyl-sphingosine (d18:1/16:0)	20	0.0197979	0.0341484	0.562076	DeCODE	P09601	Chen et al.	n-palmitoyl-sphingosine (d18:1/16:0)	HMDB0004949	ENSG00000100292	HMOX1	FALSE
23249	MR-PCA	17398_55_HMOX1_HO_1	17398_55_HMOX1_HO_1	GCST90200337	taurochenodeoxycholate	20	0.00622761	0.034609	0.857198	DeCODE	P09601	Chen et al.	taurochenodeoxycholate	HMDB0000951	ENSG00000100292	HMOX1	FALSE
23250	MR-PCA	17398_55_HMOX1_HO_1	17398_55_HMOX1_HO_1	GCST90200341	n-stearoyl-sphingosine (d18:1/18:0)*	20	0.0142987	0.0341743	0.67565	DeCODE	P09601	Chen et al.	n-stearoyl-sphingosine (d18:1/18:0)*	HMDB0004950	ENSG00000100292	HMOX1	FALSE
23251	MR-PCA	17398_55_HMOX1_HO_1	17398_55_HMOX1_HO_1	GCST90200345	s-adenosylhomocysteine (sah)	20	0.00603996	0.0396072	0.878795	DeCODE	P09601	Chen et al.	s-adenosylhomocysteine (sah)	HMDB00939	ENSG00000100292	HMOX1	FALSE
23252	MR-PCA	17398_55_HMOX1_HO_1	17398_55_HMOX1_HO_1	GCST90200348	quinolinate	20	0.0457973	0.0342802	0.18156	DeCODE	P09601	Chen et al.	quinolinate	HMDB0000232	ENSG00000100292	HMOX1	FALSE
23253	MR-PCA	17398_55_HMOX1_HO_1	17398_55_HMOX1_HO_1	GCST90200349	eicosapentaenoate (epa; 20:5n3)	20	-0.0292687	0.0341678	0.391656	DeCODE	P09601	Chen et al.	eicosapentaenoate (epa; 20:5n3)	HMDB0001999	ENSG00000100292	HMOX1	FALSE
23254	MR-PCA	17398_55_HMOX1_HO_1	17398_55_HMOX1_HO_1	GCST90200351	n-acetylputrescine	20	-0.0543269	0.0341966	0.112136	DeCODE	P09601	Chen et al.	n-acetylputrescine	HMDB0002064	ENSG00000100292	HMOX1	FALSE
23255	MR-PCA	17398_55_HMOX1_HO_1	17398_55_HMOX1_HO_1	GCST90200354	linoleate (18:2n6)	20	-0.0211152	0.0341617	0.536513	DeCODE	P09601	Chen et al.	linoleate (18:2n6)	HMDB0006270,HMDB0000673	ENSG00000100292	HMOX1	FALSE
23256	MR-PCA	17398_55_HMOX1_HO_1	17398_55_HMOX1_HO_1	GCST90200355	adenosine 5'-diphosphate (adp)	20	0.0103473	0.0457403	0.821032	DeCODE	P09601	Chen et al.	adenosine 5'-diphosphate (adp)	HMDB0001341	ENSG00000100292	HMOX1	FALSE
23257	MR-PCA	17398_55_HMOX1_HO_1	17398_55_HMOX1_HO_1	GCST90200356	adenosine 5'-monophosphate (amp)	20	-0.027498	0.0342485	0.422035	DeCODE	P09601	Chen et al.	adenosine 5'-monophosphate (amp)	HMDB0000045	ENSG00000100292	HMOX1	FALSE
23258	MR-PCA	17398_55_HMOX1_HO_1	17398_55_HMOX1_HO_1	GCST90200358	arachidonate (20:4n6)	20	-0.0349056	0.0341367	0.306532	DeCODE	P09601	Chen et al.	arachidonate (20:4n6)	HMDB0001043	ENSG00000100292	HMOX1	FALSE
23259	MR-PCA	17398_55_HMOX1_HO_1	17398_55_HMOX1_HO_1	GCST90200359	5-methylthioadenosine (mta)	20	-0.0531219	0.0342648	0.121061	DeCODE	P09601	Chen et al.	5-methylthioadenosine (mta)	HMDB0001173	ENSG00000100292	HMOX1	FALSE
23260	MR-PCA	17398_55_HMOX1_HO_1	17398_55_HMOX1_HO_1	GCST90200361	beta-alanine	20	0.00119807	0.0344684	0.972272	DeCODE	P09601	Chen et al.	beta-alanine	HMDB0000056	ENSG00000100292	HMOX1	FALSE
23261	MR-PCA	17398_55_HMOX1_HO_1	17398_55_HMOX1_HO_1	GCST90200362	succinate	20	-0.047323	0.0348363	0.174325	DeCODE	P09601	Chen et al.	succinate	HMDB0000254	ENSG00000100292	HMOX1	FALSE
23262	MR-PCA	17398_55_HMOX1_HO_1	17398_55_HMOX1_HO_1	GCST90200363	choline phosphate	20	0.0118659	0.0341921	0.728565	DeCODE	P09601	Chen et al.	choline phosphate	HMDB0001565	ENSG00000100292	HMOX1	FALSE
23263	MR-PCA	17398_55_HMOX1_HO_1	17398_55_HMOX1_HO_1	GCST90200364	cysteinylglycine	20	0.0219196	0.0342574	0.52227	DeCODE	P09601	Chen et al.	cysteinylglycine	HMDB0000078	ENSG00000100292	HMOX1	FALSE
23264	MR-PCA	17398_55_HMOX1_HO_1	17398_55_HMOX1_HO_1	GCST90200365	phenylpyruvate	20	0.0229366	0.0342011	0.502451	DeCODE	P09601	Chen et al.	phenylpyruvate	HMDB0000205	ENSG00000100292	HMOX1	FALSE
23265	MR-PCA	17398_55_HMOX1_HO_1	17398_55_HMOX1_HO_1	GCST90200368	cholesterol	20	0.0325382	0.0341648	0.340899	DeCODE	P09601	Chen et al.	cholesterol	HMDB0000067	ENSG00000100292	HMOX1	FALSE
23266	MR-PCA	17398_55_HMOX1_HO_1	17398_55_HMOX1_HO_1	GCST90200369	2-hydroxyphenylacetate	20	0.0707765	0.035695	0.0473882	DeCODE	P09601	Chen et al.	2-hydroxyphenylacetate	HMDB0000669	ENSG00000100292	HMOX1	FALSE
23267	MR-PCA	17398_55_HMOX1_HO_1	17398_55_HMOX1_HO_1	GCST90200370	aspartate	20	0.0200763	0.0341765	0.556915	DeCODE	P09601	Chen et al.	aspartate	HMDB0000191	ENSG00000100292	HMOX1	FALSE
23268	MR-PCA	17398_55_HMOX1_HO_1	17398_55_HMOX1_HO_1	GCST90200372	arginine	20	0.0327185	0.0342093	0.338858	DeCODE	P09601	Chen et al.	arginine	HMDB0000517	ENSG00000100292	HMOX1	FALSE
23269	MR-PCA	17398_55_HMOX1_HO_1	17398_55_HMOX1_HO_1	GCST90200374	sphinganine	20	0.0442134	0.0360206	0.219654	DeCODE	P09601	Chen et al.	sphinganine	HMDB0000269	ENSG00000100292	HMOX1	FALSE
23270	MR-PCA	17398_55_HMOX1_HO_1	17398_55_HMOX1_HO_1	GCST90200376	flavin adenine dinucleotide (fad)	20	0.0355154	0.03924	0.365423	DeCODE	P09601	Chen et al.	flavin adenine dinucleotide (fad)	HMDB0001248	ENSG00000100292	HMOX1	FALSE
23271	MR-PCA	17398_55_HMOX1_HO_1	17398_55_HMOX1_HO_1	GCST90200377	histidine	20	-0.001959	0.0342379	0.954372	DeCODE	P09601	Chen et al.	histidine	HMDB0000177	ENSG00000100292	HMOX1	FALSE
23272	MR-PCA	17398_55_HMOX1_HO_1	17398_55_HMOX1_HO_1	GCST90200378	cortisol	20	0.00712507	0.0343008	0.835445	DeCODE	P09601	Chen et al.	cortisol	HMDB0000063	ENSG00000100292	HMOX1	FALSE
23273	MR-PCA	17398_55_HMOX1_HO_1	17398_55_HMOX1_HO_1	GCST90200379	hypotaurine	20	-0.0327687	0.0342608	0.338845	DeCODE	P09601	Chen et al.	hypotaurine	HMDB0000965	ENSG00000100292	HMOX1	FALSE
23274	MR-PCA	17398_55_HMOX1_HO_1	17398_55_HMOX1_HO_1	GCST90200382	cystine	20	-0.00632421	0.0343348	0.853863	DeCODE	P09601	Chen et al.	cystine	HMDB0000192	ENSG00000100292	HMOX1	FALSE
23275	MR-PCA	17398_55_HMOX1_HO_1	17398_55_HMOX1_HO_1	GCST90200383	cystathionine	20	0.0202921	0.034682	0.558488	DeCODE	P09601	Chen et al.	cystathionine	HMDB0000099	ENSG00000100292	HMOX1	FALSE
23276	MR-PCA	17398_55_HMOX1_HO_1	17398_55_HMOX1_HO_1	GCST90200384	guanidinoacetate	20	-0.0196212	0.0342063	0.566229	DeCODE	P09601	Chen et al.	guanidinoacetate	HMDB0000128	ENSG00000100292	HMOX1	FALSE
23277	MR-PCA	17398_55_HMOX1_HO_1	17398_55_HMOX1_HO_1	GCST90200385	sphingosine	20	0.0520872	0.0347509	0.133906	DeCODE	P09601	Chen et al.	sphingosine	HMDB0000252	ENSG00000100292	HMOX1	FALSE
23278	MR-PCA	17398_55_HMOX1_HO_1	17398_55_HMOX1_HO_1	GCST90200390	stearate (18:0)	20	-0.0219923	0.0341369	0.519421	DeCODE	P09601	Chen et al.	stearate (18:0)	HMDB0000827	ENSG00000100292	HMOX1	FALSE
23279	MR-PCA	17398_55_HMOX1_HO_1	17398_55_HMOX1_HO_1	GCST90200391	methionine	20	-0.0313068	0.0342403	0.360544	DeCODE	P09601	Chen et al.	methionine	HMDB0000696	ENSG00000100292	HMOX1	FALSE
23280	MR-PCA	17398_55_HMOX1_HO_1	17398_55_HMOX1_HO_1	GCST90200392	orotate	20	-0.0289335	0.0344374	0.40081	DeCODE	P09601	Chen et al.	orotate	HMDB0000226	ENSG00000100292	HMOX1	FALSE
23281	MR-PCA	17398_55_HMOX1_HO_1	17398_55_HMOX1_HO_1	GCST90200393	phosphate	20	0.0157321	0.0341895	0.645413	DeCODE	P09601	Chen et al.	phosphate	HMDB0001429	ENSG00000100292	HMOX1	FALSE
23282	MR-PCA	17398_55_HMOX1_HO_1	17398_55_HMOX1_HO_1	GCST90200394	inosine	20	0.00240732	0.0441599	0.956526	DeCODE	P09601	Chen et al.	inosine	HMDB0000195	ENSG00000100292	HMOX1	FALSE
23283	MR-PCA	17398_55_HMOX1_HO_1	17398_55_HMOX1_HO_1	GCST90200395	inosine 5'-monophosphate (imp)	20	0.0144272	0.045582	0.751615	DeCODE	P09601	Chen et al.	inosine 5'-monophosphate (imp)	HMDB0000175	ENSG00000100292	HMOX1	FALSE
23284	MR-PCA	17398_55_HMOX1_HO_1	17398_55_HMOX1_HO_1	GCST90200396	phenylalanine	20	-0.0111338	0.034228	0.744968	DeCODE	P09601	Chen et al.	phenylalanine	HMDB0000159	ENSG00000100292	HMOX1	FALSE
23285	MR-PCA	17398_55_HMOX1_HO_1	17398_55_HMOX1_HO_1	GCST90200397	palmitate (16:0)	20	-0.00265615	0.0341429	0.937991	DeCODE	P09601	Chen et al.	palmitate (16:0)	HMDB0000220	ENSG00000100292	HMOX1	FALSE
23286	MR-PCA	17398_55_HMOX1_HO_1	17398_55_HMOX1_HO_1	GCST90200400	nicotinamide	20	0.00516762	0.0344774	0.880856	DeCODE	P09601	Chen et al.	nicotinamide	HMDB0001406	ENSG00000100292	HMOX1	FALSE
23287	MR-PCA	17398_55_HMOX1_HO_1	17398_55_HMOX1_HO_1	GCST90200401	myo-inositol	20	0.00389955	0.0343013	0.909487	DeCODE	P09601	Chen et al.	myo-inositol	HMDB0000211	ENSG00000100292	HMOX1	FALSE
23288	MR-PCA	17398_55_HMOX1_HO_1	17398_55_HMOX1_HO_1	GCST90200403	citrulline	20	0.00479877	0.034376	0.888979	DeCODE	P09601	Chen et al.	citrulline	HMDB0000904	ENSG00000100292	HMOX1	FALSE
23289	MR-PCA	17398_55_HMOX1_HO_1	17398_55_HMOX1_HO_1	GCST90200404	ornithine	20	-0.0202183	0.0341722	0.55408	DeCODE	P09601	Chen et al.	ornithine	HMDB0000214	ENSG00000100292	HMOX1	FALSE
23290	MR-PCA	17398_55_HMOX1_HO_1	17398_55_HMOX1_HO_1	GCST90200405	retinol (vitamin a)	20	-0.0661761	0.034188	0.0529103	DeCODE	P09601	Chen et al.	retinol (vitamin a)	HMDB0000305	ENSG00000100292	HMOX1	FALSE
23291	MR-PCA	17398_55_HMOX1_HO_1	17398_55_HMOX1_HO_1	GCST90200406	1-methylnicotinamide	20	-0.0507199	0.0342993	0.139209	DeCODE	P09601	Chen et al.	1-methylnicotinamide	HMDB0000699	ENSG00000100292	HMOX1	FALSE
23292	MR-PCA	17398_55_HMOX1_HO_1	17398_55_HMOX1_HO_1	GCST90200407	uridine	20	0.000613433	0.0341762	0.985679	DeCODE	P09601	Chen et al.	uridine	HMDB0000296	ENSG00000100292	HMOX1	FALSE
23293	MR-PCA	17398_55_HMOX1_HO_1	17398_55_HMOX1_HO_1	GCST90200410	phytanate	20	0.0253539	0.0342379	0.458983	DeCODE	P09601	Chen et al.	phytanate	HMDB0000801	ENSG00000100292	HMOX1	FALSE
23294	MR-PCA	17398_55_HMOX1_HO_1	17398_55_HMOX1_HO_1	GCST90200412	glutamate	20	0.0275896	0.0341058	0.418548	DeCODE	P09601	Chen et al.	glutamate	HMDB0000148	ENSG00000100292	HMOX1	FALSE
23295	MR-PCA	17398_55_HMOX1_HO_1	17398_55_HMOX1_HO_1	GCST90200413	2'-deoxyuridine	20	-0.08681	0.0348978	0.0128628	DeCODE	P09601	Chen et al.	2'-deoxyuridine	HMDB0000012	ENSG00000100292	HMOX1	FALSE
23296	MR-PCA	17398_55_HMOX1_HO_1	17398_55_HMOX1_HO_1	GCST90200415	serine	20	0.0314995	0.0341378	0.356154	DeCODE	P09601	Chen et al.	serine	HMDB0000187	ENSG00000100292	HMOX1	FALSE
23297	MR-PCA	17398_55_HMOX1_HO_1	17398_55_HMOX1_HO_1	GCST90200417	urea	20	-0.0102232	0.0342072	0.765045	DeCODE	P09601	Chen et al.	urea	HMDB0000294	ENSG00000100292	HMOX1	FALSE
23298	MR-PCA	17398_55_HMOX1_HO_1	17398_55_HMOX1_HO_1	GCST90200418	pyridoxal	20	-0.0534149	0.0346667	0.123362	DeCODE	P09601	Chen et al.	pyridoxal	HMDB0001545	ENSG00000100292	HMOX1	FALSE
23299	MR-PCA	17398_55_HMOX1_HO_1	17398_55_HMOX1_HO_1	GCST90200419	glutamine	20	-0.0228468	0.0341751	0.5038	DeCODE	P09601	Chen et al.	glutamine	HMDB0000641	ENSG00000100292	HMOX1	FALSE
23300	MR-PCA	17398_55_HMOX1_HO_1	17398_55_HMOX1_HO_1	GCST90200422	serotonin	20	-0.00683155	0.0358545	0.84889	DeCODE	P09601	Chen et al.	serotonin	HMDB0000259	ENSG00000100292	HMOX1	FALSE
23301	MR-PCA	17398_55_HMOX1_HO_1	17398_55_HMOX1_HO_1	GCST90200423	spermidine	20	-0.0161945	0.0362134	0.654733	DeCODE	P09601	Chen et al.	spermidine	HMDB0001257	ENSG00000100292	HMOX1	FALSE
23302	MR-PCA	17398_55_HMOX1_HO_1	17398_55_HMOX1_HO_1	GCST90200427	tyrosine	20	0.0112651	0.0341782	0.741703	DeCODE	P09601	Chen et al.	tyrosine	HMDB0000158	ENSG00000100292	HMOX1	FALSE
23303	MR-PCA	17398_55_HMOX1_HO_1	17398_55_HMOX1_HO_1	GCST90200429	cytidine	20	0.0475971	0.0354756	0.179698	DeCODE	P09601	Chen et al.	cytidine	HMDB0000089	ENSG00000100292	HMOX1	FALSE
23304	MR-PCA	17398_55_HMOX1_HO_1	17398_55_HMOX1_HO_1	GCST90200430	pyruvate	20	0.0175543	0.0341638	0.607372	DeCODE	P09601	Chen et al.	pyruvate	HMDB0000243	ENSG00000100292	HMOX1	FALSE
23305	MR-PCA	17398_55_HMOX1_HO_1	17398_55_HMOX1_HO_1	GCST90200431	alanine	20	0.00639538	0.0341514	0.851453	DeCODE	P09601	Chen et al.	alanine	HMDB0000161	ENSG00000100292	HMOX1	FALSE
23306	MR-PCA	17398_55_HMOX1_HO_1	17398_55_HMOX1_HO_1	GCST90200432	threonine	20	-0.0178997	0.0341926	0.600629	DeCODE	P09601	Chen et al.	threonine	HMDB0000167	ENSG00000100292	HMOX1	FALSE
23307	MR-PCA	17398_55_HMOX1_HO_1	17398_55_HMOX1_HO_1	GCST90200437	fructose	20	-0.0231926	0.0344188	0.500416	DeCODE	P09601	Chen et al.	fructose	HMDB0000660	ENSG00000100292	HMOX1	FALSE
23308	MR-PCA	17398_55_HMOX1_HO_1	17398_55_HMOX1_HO_1	GCST90200438	alpha-ketobutyrate	20	-0.0506585	0.0343036	0.139737	DeCODE	P09601	Chen et al.	alpha-ketobutyrate	HMDB0000005	ENSG00000100292	HMOX1	FALSE
23309	MR-PCA	17398_55_HMOX1_HO_1	17398_55_HMOX1_HO_1	GCST90200439	cysteine	20	-0.0759038	0.0342533	0.0266944	DeCODE	P09601	Chen et al.	cysteine	HMDB0000574	ENSG00000100292	HMOX1	FALSE
23310	MR-PCA	17398_55_HMOX1_HO_1	17398_55_HMOX1_HO_1	GCST90200440	glucose	20	0.0165274	0.0344482	0.631388	DeCODE	P09601	Chen et al.	glucose	HMDB0000122	ENSG00000100292	HMOX1	FALSE
23311	MR-PCA	17398_55_HMOX1_HO_1	17398_55_HMOX1_HO_1	GCST90200441	tryptophan	20	-0.00510264	0.0342134	0.881442	DeCODE	P09601	Chen et al.	tryptophan	HMDB0000929	ENSG00000100292	HMOX1	FALSE
23312	MR-PCA	17398_55_HMOX1_HO_1	17398_55_HMOX1_HO_1	GCST90200442	valine	20	0.0140915	0.0341889	0.680219	DeCODE	P09601	Chen et al.	valine	HMDB0000883	ENSG00000100292	HMOX1	FALSE
23313	MR-PCA	17398_55_HMOX1_HO_1	17398_55_HMOX1_HO_1	GCST90200444	dihydroorotate	20	-0.0278277	0.0342967	0.417147	DeCODE	P09601	Chen et al.	dihydroorotate	HMDB03349	ENSG00000100292	HMOX1	FALSE
23314	MR-PCA	17398_55_HMOX1_HO_1	17398_55_HMOX1_HO_1	GCST90200447	maltose	20	0.0499429	0.038958	0.199855	DeCODE	P09601	Chen et al.	maltose	HMDB0000163	ENSG00000100292	HMOX1	FALSE
23315	MR-PCA	17398_55_HMOX1_HO_1	17398_55_HMOX1_HO_1	GCST90200452	asparagine	20	-0.0129709	0.0341917	0.704422	DeCODE	P09601	Chen et al.	asparagine	HMDB0000168	ENSG00000100292	HMOX1	FALSE
23316	MR-PCA	17398_55_HMOX1_HO_1	17398_55_HMOX1_HO_1	GCST90200455	alpha-ketoglutarate	20	-0.0269648	0.0342612	0.431261	DeCODE	P09601	Chen et al.	alpha-ketoglutarate	HMDB0000208	ENSG00000100292	HMOX1	FALSE
23317	MR-PCA	17398_55_HMOX1_HO_1	17398_55_HMOX1_HO_1	GCST90200680	5-acetylamino-6-formylamino-3-methyluracil	20	-0.0380376	0.0356154	0.285516	DeCODE	P09601	Chen et al.	5-acetylamino-6-formylamino-3-methyluracil	HMDB0011105	ENSG00000100292	HMOX1	FALSE
23318	MR-PCA	17398_55_HMOX1_HO_1	17398_55_HMOX1_HO_1	GCST90200684	n-acetyl-aspartyl-glutamate (naag)	20	0.055343	0.0353706	0.117663	DeCODE	P09601	Chen et al.	n-acetyl-aspartyl-glutamate (naag)	HMDB0001067	ENSG00000100292	HMOX1	FALSE
23319	MR-PCA	17398_55_HMOX1_HO_1	17398_55_HMOX1_HO_1	GCST90200687	bilirubin (e,z or z,e)*	20	-0.0440211	0.0342064	0.19812	DeCODE	P09601	Chen et al.	bilirubin (e,z or z,e)*	HMDB0000488	ENSG00000100292	HMOX1	FALSE
23320	MR-PCA	17398_55_HMOX1_HO_1	17398_55_HMOX1_HO_1	GCST90200691	n-delta-acetylornithine	20	0.0333483	0.0341636	0.328996	DeCODE	P09601	Chen et al.	n-delta-acetylornithine	HMDB0003357	ENSG00000100292	HMOX1	FALSE
23321	MR-PCA	17398_55_HMOX1_HO_1	17398_55_HMOX1_HO_1	GCST90200704	bilirubin (z,z)	20	-0.0316685	0.0341587	0.353874	DeCODE	P09601	Chen et al.	bilirubin (z,z)	HMDB0000054	ENSG00000100292	HMOX1	FALSE
23322	MR-PCA	17398_55_HMOX1_HO_1	17398_55_HMOX1_HO_1	GCST90200706	biliverdin	20	-0.0550581	0.0341575	0.106986	DeCODE	P09601	Chen et al.	biliverdin	HMDB0001008	ENSG00000100292	HMOX1	TRUE
23323	MR-PCA	17398_55_HMOX1_HO_1	17398_55_HMOX1_HO_1	GCST90200707	glycine	20	-0.0136176	0.0341576	0.690136	DeCODE	P09601	Chen et al.	glycine	HMDB0000123	ENSG00000100292	HMOX1	FALSE
23324	MR-PCA	17398_55_HMOX1_HO_1	17398_55_HMOX1_HO_1	M00053	glutamine	15	0.0186069	0.049765	0.708483	DeCODE	P09601	Shin et al.	glutamine	HMDB0000641	ENSG00000100292	HMOX1	FALSE
23325	MR-PCA	17398_55_HMOX1_HO_1	17398_55_HMOX1_HO_1	M00054	tryptophan	15	0.0157374	0.0498217	0.752098	DeCODE	P09601	Shin et al.	tryptophan	HMDB0000929	ENSG00000100292	HMOX1	FALSE
23326	MR-PCA	17398_55_HMOX1_HO_1	17398_55_HMOX1_HO_1	M00059	histidine	15	-0.0478274	0.0498229	0.337081	DeCODE	P09601	Shin et al.	histidine	HMDB0000177	ENSG00000100292	HMOX1	FALSE
23327	MR-PCA	17398_55_HMOX1_HO_1	17398_55_HMOX1_HO_1	M00063	cholesterol	15	0.113925	0.0497856	0.0221189	DeCODE	P09601	Shin et al.	cholesterol	HMDB0000067	ENSG00000100292	HMOX1	FALSE
23328	MR-PCA	17398_55_HMOX1_HO_1	17398_55_HMOX1_HO_1	M00064	phenylalanine	15	-0.0115277	0.0498262	0.817036	DeCODE	P09601	Shin et al.	phenylalanine	HMDB0000159	ENSG00000100292	HMOX1	FALSE
23329	MR-PCA	17398_55_HMOX1_HO_1	17398_55_HMOX1_HO_1	M00555	adenosine	15	0.0755601	0.0498558	0.129627	DeCODE	P09601	Shin et al.	adenosine	HMDB0000050	ENSG00000100292	HMOX1	FALSE
23330	MR-PCA	17398_55_HMOX1_HO_1	17398_55_HMOX1_HO_1	M00577	fructose	15	-0.0621772	0.0498962	0.212717	DeCODE	P09601	Shin et al.	fructose	HMDB0000660	ENSG00000100292	HMOX1	FALSE
23331	MR-PCA	17398_55_HMOX1_HO_1	17398_55_HMOX1_HO_1	M00599	pyruvate	15	0.0132357	0.050226	0.792147	DeCODE	P09601	Shin et al.	pyruvate	HMDB0000243	ENSG00000100292	HMOX1	FALSE
23332	MR-PCA	17398_55_HMOX1_HO_1	17398_55_HMOX1_HO_1	M00606	uridine	15	-0.0248904	0.0498264	0.617397	DeCODE	P09601	Shin et al.	uridine	HMDB0000296	ENSG00000100292	HMOX1	FALSE
23333	MR-PCA	17398_55_HMOX1_HO_1	17398_55_HMOX1_HO_1	M01105	linoleate (18:2n6)	15	0.0593026	0.0498966	0.234633	DeCODE	P09601	Shin et al.	linoleate (18:2n6)	HMDB0006270,HMDB0000673	ENSG00000100292	HMOX1	FALSE
23334	MR-PCA	17398_55_HMOX1_HO_1	17398_55_HMOX1_HO_1	M01110	arachidonate (20:4n6)	15	0.0116006	0.0497818	0.815739	DeCODE	P09601	Shin et al.	arachidonate (20:4n6)	HMDB0001043	ENSG00000100292	HMOX1	FALSE
23335	MR-PCA	17398_55_HMOX1_HO_1	17398_55_HMOX1_HO_1	M01123	inosine	15	0.0424218	0.0831664	0.609993	DeCODE	P09601	Shin et al.	inosine	HMDB0000195	ENSG00000100292	HMOX1	FALSE
23336	MR-PCA	17398_55_HMOX1_HO_1	17398_55_HMOX1_HO_1	M01284	threonine	15	0.000922208	0.0566586	0.987014	DeCODE	P09601	Shin et al.	threonine	HMDB0000167	ENSG00000100292	HMOX1	FALSE
23337	MR-PCA	17398_55_HMOX1_HO_1	17398_55_HMOX1_HO_1	M01299	tyrosine	15	0.0385413	0.0498116	0.439084	DeCODE	P09601	Shin et al.	tyrosine	HMDB0000158	ENSG00000100292	HMOX1	FALSE
23338	MR-PCA	17398_55_HMOX1_HO_1	17398_55_HMOX1_HO_1	M01302	methionine	15	-0.0958526	0.0498473	0.0544896	DeCODE	P09601	Shin et al.	methionine	HMDB0000696	ENSG00000100292	HMOX1	FALSE
23339	MR-PCA	17398_55_HMOX1_HO_1	17398_55_HMOX1_HO_1	M01336	palmitate (16:0)	15	0.00980578	0.049832	0.844002	DeCODE	P09601	Shin et al.	palmitate (16:0)	HMDB0000220	ENSG00000100292	HMOX1	FALSE
23340	MR-PCA	17398_55_HMOX1_HO_1	17398_55_HMOX1_HO_1	M01358	stearate (18:0)	15	-0.0153015	0.0498219	0.758748	DeCODE	P09601	Shin et al.	stearate (18:0)	HMDB0000827	ENSG00000100292	HMOX1	FALSE
23341	MR-PCA	17398_55_HMOX1_HO_1	17398_55_HMOX1_HO_1	M01493	ornithine	15	0.0025403	0.0499869	0.959469	DeCODE	P09601	Shin et al.	ornithine	HMDB0000214	ENSG00000100292	HMOX1	FALSE
23342	MR-PCA	17398_55_HMOX1_HO_1	17398_55_HMOX1_HO_1	M01508	pantothenate	15	0.024285	0.050496	0.630566	DeCODE	P09601	Shin et al.	pantothenate	HMDB0000210	ENSG00000100292	HMOX1	FALSE
23343	MR-PCA	17398_55_HMOX1_HO_1	17398_55_HMOX1_HO_1	M01564	citrate	15	0.0117671	0.0497917	0.813179	DeCODE	P09601	Shin et al.	citrate	HMDB0000094	ENSG00000100292	HMOX1	FALSE
23344	MR-PCA	17398_55_HMOX1_HO_1	17398_55_HMOX1_HO_1	M01638	arginine	15	-0.0040483	0.0506902	0.936346	DeCODE	P09601	Shin et al.	arginine	HMDB0000517	ENSG00000100292	HMOX1	FALSE
23345	MR-PCA	17398_55_HMOX1_HO_1	17398_55_HMOX1_HO_1	M01640	ascorbate (vitamin c)	15	0.27899	0.0940739	0.00302049	DeCODE	P09601	Shin et al.	ascorbate (vitamin c)	HMDB0000044	ENSG00000100292	HMOX1	FALSE
23346	MR-PCA	17398_55_HMOX1_HO_1	17398_55_HMOX1_HO_1	M01649	valine	15	0.0347323	0.0498099	0.485617	DeCODE	P09601	Shin et al.	valine	HMDB0000883	ENSG00000100292	HMOX1	FALSE
23347	MR-PCA	17398_55_HMOX1_HO_1	17398_55_HMOX1_HO_1	M01670	urea	15	0.0313142	0.0498453	0.529854	DeCODE	P09601	Shin et al.	urea	HMDB0000294	ENSG00000100292	HMOX1	FALSE
23348	MR-PCA	17398_55_HMOX1_HO_1	17398_55_HMOX1_HO_1	M01712	cortisol	15	-0.03207	0.0498543	0.520046	DeCODE	P09601	Shin et al.	cortisol	HMDB0000063	ENSG00000100292	HMOX1	FALSE
23349	MR-PCA	17398_55_HMOX1_HO_1	17398_55_HMOX1_HO_1	M01827	riboflavin (vitamin b2)	15	-0.0765263	0.108259	0.479642	DeCODE	P09601	Shin et al.	riboflavin (vitamin b2)	HMDB0000244	ENSG00000100292	HMOX1	FALSE
23350	MR-PCA	17398_55_HMOX1_HO_1	17398_55_HMOX1_HO_1	M02132	citrulline	15	-0.0101128	0.0499233	0.839474	DeCODE	P09601	Shin et al.	citrulline	HMDB0000904	ENSG00000100292	HMOX1	FALSE
23351	MR-PCA	17398_55_HMOX1_HO_1	17398_55_HMOX1_HO_1	M02137	biliverdin	15	-0.0725751	0.0540565	0.179408	DeCODE	P09601	Shin et al.	biliverdin	HMDB0001008	ENSG00000100292	HMOX1	TRUE
23352	MR-PCA	17398_55_HMOX1_HO_1	17398_55_HMOX1_HO_1	M02342	serotonin (5ht)	15	-0.00263208	0.0561459	0.962609	DeCODE	P09601	Shin et al.	serotonin (5ht)	HMDB0000259	ENSG00000100292	HMOX1	FALSE
23353	MR-PCA	17398_55_HMOX1_HO_1	17398_55_HMOX1_HO_1	M03147	xanthine	15	-0.0293911	0.0529373	0.578753	DeCODE	P09601	Shin et al.	xanthine	HMDB0000292	ENSG00000100292	HMOX1	FALSE
23354	MR-PCA	17398_55_HMOX1_HO_1	17398_55_HMOX1_HO_1	M11438	phosphate	15	0.104439	0.0498711	0.0362432	DeCODE	P09601	Shin et al.	phosphate	HMDB0001429	ENSG00000100292	HMOX1	FALSE
23355	MR-PCA	17398_55_HMOX1_HO_1	17398_55_HMOX1_HO_1	M15122	glycerol	15	-0.00987159	0.0498322	0.842969	DeCODE	P09601	Shin et al.	glycerol	HMDB0000131	ENSG00000100292	HMOX1	FALSE
23356	MR-PCA	17398_55_HMOX1_HO_1	17398_55_HMOX1_HO_1	M15488	acetylphosphate	15	0.0755601	0.0498558	0.129627	DeCODE	P09601	Shin et al.	acetylphosphate	HMDB0001494	ENSG00000100292	HMOX1	FALSE
23357	MR-PCA	17398_55_HMOX1_HO_1	17398_55_HMOX1_HO_1	M15506	choline	15	0.0467462	0.049976	0.349597	DeCODE	P09601	Shin et al.	choline	HMDB0000097	ENSG00000100292	HMOX1	FALSE
23358	MR-PCA	17398_55_HMOX1_HO_1	17398_55_HMOX1_HO_1	M15630	n-acetylornithine	15	0.038101	0.0505464	0.450979	DeCODE	P09601	Shin et al.	n-acetylornithine	HMDB0003357	ENSG00000100292	HMOX1	FALSE
23359	MR-PCA	17398_55_HMOX1_HO_1	17398_55_HMOX1_HO_1	M15677	3-methylhistidine	15	0.0429029	0.057466	0.455317	DeCODE	P09601	Shin et al.	3-methylhistidine	HMDB0000479	ENSG00000100292	HMOX1	FALSE
23360	MR-PCA	17398_55_HMOX1_HO_1	17398_55_HMOX1_HO_1	M15990	glycerophosphorylcholine (gpc)	15	-0.0747274	0.0518849	0.149795	DeCODE	P09601	Shin et al.	glycerophosphorylcholine (gpc)	HMDB0000086	ENSG00000100292	HMOX1	FALSE
23361	MR-PCA	17398_55_HMOX1_HO_1	17398_55_HMOX1_HO_1	M15996	aspartate	15	0.0252882	0.0500749	0.613554	DeCODE	P09601	Shin et al.	aspartate	HMDB0000191	ENSG00000100292	HMOX1	FALSE
23362	MR-PCA	17398_55_HMOX1_HO_1	17398_55_HMOX1_HO_1	M18254	paraxanthine	15	-0.0258781	0.0506039	0.609082	DeCODE	P09601	Shin et al.	paraxanthine	HMDB0001860	ENSG00000100292	HMOX1	FALSE
23363	MR-PCA	17398_55_HMOX1_HO_1	17398_55_HMOX1_HO_1	M18467	eicosapentaenoate (epa; 20:5n3)	15	0.0732035	0.0497822	0.141434	DeCODE	P09601	Shin et al.	eicosapentaenoate (epa; 20:5n3)	HMDB0001999	ENSG00000100292	HMOX1	FALSE
23364	MR-PCA	17398_55_HMOX1_HO_1	17398_55_HMOX1_HO_1	M18474	estrone 3-sulfate	15	0.0806427	0.140895	0.567078	DeCODE	P09601	Shin et al.	estrone 3-sulfate	HMDB0001425	ENSG00000100292	HMOX1	FALSE
23365	MR-PCA	17398_55_HMOX1_HO_1	17398_55_HMOX1_HO_1	M18494	taurochenodeoxycholate	15	-0.059173	0.0583401	0.310451	DeCODE	P09601	Shin et al.	taurochenodeoxycholate	HMDB0000951	ENSG00000100292	HMOX1	FALSE
23366	MR-PCA	17398_55_HMOX1_HO_1	17398_55_HMOX1_HO_1	M19323	docosahexaenoate (dha; 22:6n3)	15	0.0537296	0.0497752	0.28039	DeCODE	P09601	Shin et al.	docosahexaenoate (dha; 22:6n3)	HMDB0002183	ENSG00000100292	HMOX1	FALSE
23367	MR-PCA	17398_55_HMOX1_HO_1	17398_55_HMOX1_HO_1	M19934	myo-inositol	15	-0.00789187	0.0498258	0.87415	DeCODE	P09601	Shin et al.	myo-inositol	HMDB0000211	ENSG00000100292	HMOX1	FALSE
23368	MR-PCA	17398_55_HMOX1_HO_1	17398_55_HMOX1_HO_1	M20489	glucose	15	-0.0130646	0.0499227	0.793555	DeCODE	P09601	Shin et al.	glucose	HMDB0000122	ENSG00000100292	HMOX1	FALSE
23369	MR-PCA	17398_55_HMOX1_HO_1	17398_55_HMOX1_HO_1	M21044	2-hydroxybutyrate (ahb)	15	0.0531984	0.0497866	0.285282	DeCODE	P09601	Shin et al.	2-hydroxybutyrate (ahb)	HMDB0000008	ENSG00000100292	HMOX1	FALSE
23370	MR-PCA	17398_55_HMOX1_HO_1	17398_55_HMOX1_HO_1	M22189	palmitoylcarnitine (c16)	15	0.0127915	0.0501503	0.798674	DeCODE	P09601	Shin et al.	palmitoylcarnitine (c16)	HMDB0000222	ENSG00000100292	HMOX1	FALSE
23371	MR-PCA	17398_55_HMOX1_HO_1	17398_55_HMOX1_HO_1	M22842	cholate	15	0.115135	0.0572374	0.0442691	DeCODE	P09601	Shin et al.	cholate	HMDB0000619	ENSG00000100292	HMOX1	FALSE
23372	MR-PCA	17398_55_HMOX1_HO_1	17398_55_HMOX1_HO_1	M27716	bilirubin (z,z)	15	-0.0612788	0.0534402	0.251514	DeCODE	P09601	Shin et al.	bilirubin (z,z)	HMDB0000054	ENSG00000100292	HMOX1	FALSE
23373	MR-PCA	17398_55_HMOX1_HO_1	17398_55_HMOX1_HO_1	M27718	creatine	15	-0.00076847	0.049762	0.987679	DeCODE	P09601	Shin et al.	creatine	HMDB0000064	ENSG00000100292	HMOX1	FALSE
23374	MR-PCA	17398_55_HMOX1_HO_1	17398_55_HMOX1_HO_1	M31453	cysteine	15	0.073161	0.0501569	0.144664	DeCODE	P09601	Shin et al.	cysteine	HMDB0000574	ENSG00000100292	HMOX1	FALSE
23375	MR-PCA	17398_55_HMOX1_HO_1	17398_55_HMOX1_HO_1	M31454	cystine	15	0.165669	0.095989	0.0843618	DeCODE	P09601	Shin et al.	cystine	HMDB0000192	ENSG00000100292	HMOX1	FALSE
23376	MR-PCA	17398_55_HMOX1_HO_1	17398_55_HMOX1_HO_1	M32198	acetylcarnitine (c2)	15	0.0622008	0.0498196	0.21184	DeCODE	P09601	Shin et al.	acetylcarnitine (c2)	HMDB0000201	ENSG00000100292	HMOX1	FALSE
23377	MR-PCA	17398_55_HMOX1_HO_1	17398_55_HMOX1_HO_1	M32315	serine	15	0.00257769	0.0498431	0.958755	DeCODE	P09601	Shin et al.	serine	HMDB0000187	ENSG00000100292	HMOX1	FALSE
23378	MR-PCA	17398_55_HMOX1_HO_1	17398_55_HMOX1_HO_1	M32319	trans-4-hydroxyproline	15	-0.0101999	0.0498186	0.837775	DeCODE	P09601	Shin et al.	trans-4-hydroxyproline	HMDB0000725	ENSG00000100292	HMOX1	FALSE
23379	MR-PCA	17398_55_HMOX1_HO_1	17398_55_HMOX1_HO_1	M32322	glutamate	15	-0.040513	0.049815	0.416063	DeCODE	P09601	Shin et al.	glutamate	HMDB0000148	ENSG00000100292	HMOX1	FALSE
23380	MR-PCA	17398_55_HMOX1_HO_1	17398_55_HMOX1_HO_1	M32338	glycine	15	0.0222352	0.0498202	0.655374	DeCODE	P09601	Shin et al.	glycine	HMDB0000123	ENSG00000100292	HMOX1	FALSE
23381	MR-PCA	17398_55_HMOX1_HO_1	17398_55_HMOX1_HO_1	M32339	alanine	15	-0.0606001	0.0498574	0.224188	DeCODE	P09601	Shin et al.	alanine	HMDB0000161	ENSG00000100292	HMOX1	FALSE
23382	MR-PCA	17398_55_HMOX1_HO_1	17398_55_HMOX1_HO_1	M32425	dehydroepiandrosterone sulfate (dhea-s)	15	0.108496	0.0498529	0.0295306	DeCODE	P09601	Shin et al.	dehydroepiandrosterone sulfate (dhea-s)	HMDB0001032	ENSG00000100292	HMOX1	FALSE
23383	MR-PCA	17398_55_HMOX1_HO_1	17398_55_HMOX1_HO_1	M32458	oleamide	15	0.0309909	0.0515276	0.547545	DeCODE	P09601	Shin et al.	oleamide	HMDB0002117	ENSG00000100292	HMOX1	FALSE
23384	MR-PCA	17398_55_HMOX1_HO_1	17398_55_HMOX1_HO_1	M32593	heme	15	-0.043922	0.0554211	0.428061	DeCODE	P09601	Shin et al.	heme	HMDB0003178	ENSG00000100292	HMOX1	TRUE
23385	MR-PCA	17398_55_HMOX1_HO_1	17398_55_HMOX1_HO_1	M33453	alpha-ketoglutarate	15	-0.150476	0.0565089	0.00774766	DeCODE	P09601	Shin et al.	alpha-ketoglutarate	HMDB0000208	ENSG00000100292	HMOX1	FALSE
23386	MR-PCA	17398_55_HMOX1_HO_1	17398_55_HMOX1_HO_1	M34106	bilirubin (e,z or z,e)*	15	-0.112873	0.0606596	0.0627771	DeCODE	P09601	Shin et al.	bilirubin (e,z or z,e)*	HMDB0000488	ENSG00000100292	HMOX1	FALSE
23387	MR-PCA	17398_55_HMOX1_HO_1	17398_55_HMOX1_HO_1	M34283	asparagine	15	-0.0763704	0.0499548	0.126317	DeCODE	P09601	Shin et al.	asparagine	HMDB0000168	ENSG00000100292	HMOX1	FALSE
23388	MR-PCA	17398_55_HMOX1_HO_1	17398_55_HMOX1_HO_1	bioa_001	alanine	15	-0.0115551	0.0146732	0.43099	DeCODE	P09601	Lotta et al.	alanine	HMDB0000161	ENSG00000100292	HMOX1	FALSE
23389	MR-PCA	17398_55_HMOX1_HO_1	17398_55_HMOX1_HO_1	bioa_002	arginine	15	0.0168965	0.0243946	0.488541	DeCODE	P09601	Lotta et al.	arginine	HMDB0000517	ENSG00000100292	HMOX1	FALSE
23390	MR-PCA	17398_55_HMOX1_HO_1	17398_55_HMOX1_HO_1	bioa_003	asparagine	15	0.00689772	0.0243166	0.776668	DeCODE	P09601	Lotta et al.	asparagine	HMDB0000168	ENSG00000100292	HMOX1	FALSE
23391	MR-PCA	17398_55_HMOX1_HO_1	17398_55_HMOX1_HO_1	bioa_004	aspartate	15	-0.0112213	0.0243746	0.645251	DeCODE	P09601	Lotta et al.	aspartate	HMDB0000191	ENSG00000100292	HMOX1	FALSE
23392	MR-PCA	17398_55_HMOX1_HO_1	17398_55_HMOX1_HO_1	bioa_005	citrulline	15	0.00881336	0.0243091	0.716939	DeCODE	P09601	Lotta et al.	citrulline	HMDB0000904	ENSG00000100292	HMOX1	FALSE
23393	MR-PCA	17398_55_HMOX1_HO_1	17398_55_HMOX1_HO_1	bioa_006	glutamine	15	-0.00549097	0.0147202	0.709131	DeCODE	P09601	Lotta et al.	glutamine	HMDB0000641	ENSG00000100292	HMOX1	FALSE
23394	MR-PCA	17398_55_HMOX1_HO_1	17398_55_HMOX1_HO_1	bioa_007	glutamate	15	-0.013367	0.0242939	0.582169	DeCODE	P09601	Lotta et al.	glutamate	HMDB0000148	ENSG00000100292	HMOX1	FALSE
23395	MR-PCA	17398_55_HMOX1_HO_1	17398_55_HMOX1_HO_1	bioa_008	glycine	15	-0.00796269	0.0152096	0.600605	DeCODE	P09601	Lotta et al.	glycine	HMDB0000123	ENSG00000100292	HMOX1	FALSE
23396	MR-PCA	17398_55_HMOX1_HO_1	17398_55_HMOX1_HO_1	bioa_009	histidine	15	-0.0451724	0.015049	0.00268484	DeCODE	P09601	Lotta et al.	histidine	HMDB0000177	ENSG00000100292	HMOX1	FALSE
23397	MR-PCA	17398_55_HMOX1_HO_1	17398_55_HMOX1_HO_1	bioa_013	methionine	15	-0.0170539	0.024299	0.482782	DeCODE	P09601	Lotta et al.	methionine	HMDB0000696	ENSG00000100292	HMOX1	FALSE
23398	MR-PCA	17398_55_HMOX1_HO_1	17398_55_HMOX1_HO_1	bioa_014	ornithine	15	-0.0159582	0.02433	0.511885	DeCODE	P09601	Lotta et al.	ornithine	HMDB0000214	ENSG00000100292	HMOX1	FALSE
23399	MR-PCA	17398_55_HMOX1_HO_1	17398_55_HMOX1_HO_1	bioa_015	phenylethylamine	19	0.00179466	0.034269	0.958234	DeCODE	P09601	Lotta et al.	phenylethylamine	HMDB0012275	ENSG00000100292	HMOX1	FALSE
23400	MR-PCA	17398_55_HMOX1_HO_1	17398_55_HMOX1_HO_1	bioa_016	phenylalanine	15	-0.0331269	0.0148126	0.0253256	DeCODE	P09601	Lotta et al.	phenylalanine	HMDB0000159	ENSG00000100292	HMOX1	FALSE
23401	MR-PCA	17398_55_HMOX1_HO_1	17398_55_HMOX1_HO_1	bioa_018	serine	15	0.0227481	0.0243007	0.349216	DeCODE	P09601	Lotta et al.	serine	HMDB0000187	ENSG00000100292	HMOX1	FALSE
23402	MR-PCA	17398_55_HMOX1_HO_1	17398_55_HMOX1_HO_1	bioa_019	threonine	15	0.0175584	0.0249907	0.482308	DeCODE	P09601	Lotta et al.	threonine	HMDB0000167	ENSG00000100292	HMOX1	FALSE
23403	MR-PCA	17398_55_HMOX1_HO_1	17398_55_HMOX1_HO_1	bioa_020	tryptophan	15	0.00060178	0.0242961	0.98024	DeCODE	P09601	Lotta et al.	tryptophan	HMDB0000929	ENSG00000100292	HMOX1	FALSE
23404	MR-PCA	17398_55_HMOX1_HO_1	17398_55_HMOX1_HO_1	bioa_021	tyrosine	15	-0.0443158	0.014687	0.00254998	DeCODE	P09601	Lotta et al.	tyrosine	HMDB0000158	ENSG00000100292	HMOX1	FALSE
23405	MR-PCA	17398_55_HMOX1_HO_1	17398_55_HMOX1_HO_1	bioa_022	valine	15	-0.0283111	0.0147408	0.054783	DeCODE	P09601	Lotta et al.	valine	HMDB0000883	ENSG00000100292	HMOX1	FALSE
23406	MR-PCA	17398_55_HMOX1_HO_1	17398_55_HMOX1_HO_1	bioa_023	n-acetylornithine	15	0.0222788	0.0244085	0.361375	DeCODE	P09601	Lotta et al.	n-acetylornithine	HMDB0003357	ENSG00000100292	HMOX1	FALSE
23407	MR-PCA	17398_55_HMOX1_HO_1	17398_55_HMOX1_HO_1	bioa_030	trans-hydroxyproline	15	0.0112747	0.0243271	0.643033	DeCODE	P09601	Lotta et al.	trans-hydroxyproline	HMDB0000725	ENSG00000100292	HMOX1	FALSE
23408	MR-PCA	17398_55_HMOX1_HO_1	17398_55_HMOX1_HO_1	bioa_031	sarcosine	19	0.0135657	0.0208466	0.515214	DeCODE	P09601	Lotta et al.	sarcosine	HMDB0000271	ENSG00000100292	HMOX1	FALSE
23409	MR-PCA	17398_55_HMOX1_HO_1	17398_55_HMOX1_HO_1	bioa_032	serotonin	15	0.0175927	0.0311046	0.571666	DeCODE	P09601	Lotta et al.	serotonin	HMDB0000259	ENSG00000100292	HMOX1	FALSE
23410	MR-PCA	17398_55_HMOX1_HO_1	17398_55_HMOX1_HO_1	bioa_033	spermidine	19	0.0416207	0.0244422	0.0886008	DeCODE	P09601	Lotta et al.	spermidine	HMDB0001257	ENSG00000100292	HMOX1	FALSE
23411	MR-PCA	17398_55_HMOX1_HO_1	17398_55_HMOX1_HO_1	bior_002	acetylcarnitine (c2)	15	0.0451705	0.0242787	0.0628152	DeCODE	P09601	Lotta et al.	acetylcarnitine (c2)	HMDB0000201	ENSG00000100292	HMOX1	FALSE
23412	MR-PCA	17398_55_HMOX1_HO_1	17398_55_HMOX1_HO_1	bior_031	hexadecanoylcarnitine	15	0.0591412	0.0243194	0.0150218	DeCODE	P09601	Lotta et al.	hexadecanoylcarnitine	HMDB0000222	ENSG00000100292	HMOX1	FALSE
23413	MR-PCA	17398_55_HMOX1_HO_1	17398_55_HMOX1_HO_1	met-d-Acetate	acetate	20	0.0128488	0.00918567	0.161878	DeCODE	P09601	Borges et al.	acetate	HMDB0000042	ENSG00000100292	HMOX1	FALSE
23414	MR-PCA	17398_55_HMOX1_HO_1	17398_55_HMOX1_HO_1	met-d-Acetoacetate	acetoacetate	20	0.00288905	0.00918448	0.753097	DeCODE	P09601	Borges et al.	acetoacetate	HMDB0000060	ENSG00000100292	HMOX1	FALSE
23415	MR-PCA	17398_55_HMOX1_HO_1	17398_55_HMOX1_HO_1	met-d-Ala	alanine	20	0.00736817	0.00918453	0.422416	DeCODE	P09601	Borges et al.	alanine	HMDB0000161	ENSG00000100292	HMOX1	FALSE
23416	MR-PCA	17398_55_HMOX1_HO_1	17398_55_HMOX1_HO_1	met-d-Citrate	citrate	20	-0.00814929	0.00918491	0.374945	DeCODE	P09601	Borges et al.	citrate	HMDB0000094	ENSG00000100292	HMOX1	FALSE
23417	MR-PCA	17398_55_HMOX1_HO_1	17398_55_HMOX1_HO_1	met-d-Gln	glutamine	20	-0.00118031	0.00919747	0.897888	DeCODE	P09601	Borges et al.	glutamine	HMDB0000641	ENSG00000100292	HMOX1	FALSE
23418	MR-PCA	17398_55_HMOX1_HO_1	17398_55_HMOX1_HO_1	met-d-Glucose	glucose	20	0.0139055	0.00919281	0.130369	DeCODE	P09601	Borges et al.	glucose	HMDB0000122	ENSG00000100292	HMOX1	FALSE
23419	MR-PCA	17398_55_HMOX1_HO_1	17398_55_HMOX1_HO_1	met-d-Gly	glycine	20	-0.00452492	0.00918862	0.622402	DeCODE	P09601	Borges et al.	glycine	HMDB0000123	ENSG00000100292	HMOX1	FALSE
23420	MR-PCA	17398_55_HMOX1_HO_1	17398_55_HMOX1_HO_1	met-d-His	histidine	20	-0.00645489	0.00919169	0.482522	DeCODE	P09601	Borges et al.	histidine	HMDB0000177	ENSG00000100292	HMOX1	FALSE
23421	MR-PCA	17398_55_HMOX1_HO_1	17398_55_HMOX1_HO_1	met-d-LA	linoleate (18:2n6)	20	0.0460693	0.00918652	5.30662e-07	DeCODE	P09601	Borges et al.	linoleate (18:2n6)	HMDB0006270,HMDB0000673	ENSG00000100292	HMOX1	FALSE
23422	MR-PCA	17398_55_HMOX1_HO_1	17398_55_HMOX1_HO_1	met-d-Phe	phenylalanine	20	-9.05824e-05	0.0091865	0.992133	DeCODE	P09601	Borges et al.	phenylalanine	HMDB0000159	ENSG00000100292	HMOX1	FALSE
23423	MR-PCA	17398_55_HMOX1_HO_1	17398_55_HMOX1_HO_1	met-d-Pyruvate	pyruvate	20	-2.66379e-06	0.00919758	0.999769	DeCODE	P09601	Borges et al.	pyruvate	HMDB0000243	ENSG00000100292	HMOX1	FALSE
23424	MR-PCA	17398_55_HMOX1_HO_1	17398_55_HMOX1_HO_1	met-d-Tyr	tyrosine	20	-0.00189407	0.00919105	0.83673	DeCODE	P09601	Borges et al.	tyrosine	HMDB0000158	ENSG00000100292	HMOX1	FALSE
23425	MR-PCA	17398_55_HMOX1_HO_1	17398_55_HMOX1_HO_1	met-d-Val	valine	20	0.0125983	0.00918557	0.170209	DeCODE	P09601	Borges et al.	valine	HMDB0000883	ENSG00000100292	HMOX1	FALSE
23426	MR-PCA	17441_4_ALPI_Alkaline_phosphatase__intestine	17441_4_ALPI_Alkaline_phosphatase__intestine	GCST90199627	n-alpha-acetylornithine	4	0.0376522	0.0523768	0.47222	DeCODE	P09923	Chen et al.	n-alpha-acetylornithine	HMDB0003357	ENSG00000163295	ALPI	FALSE
23427	MR-PCA	17441_4_ALPI_Alkaline_phosphatase__intestine	17441_4_ALPI_Alkaline_phosphatase__intestine	GCST90199628	3-methylhistidine	4	-0.018859	0.0430797	0.661552	DeCODE	P09923	Chen et al.	3-methylhistidine	HMDB0000479	ENSG00000163295	ALPI	FALSE
23428	MR-PCA	17441_4_ALPI_Alkaline_phosphatase__intestine	17441_4_ALPI_Alkaline_phosphatase__intestine	GCST90199629	glycerophosphorylcholine (gpc)	4	0.0514485	0.0432764	0.234505	DeCODE	P09923	Chen et al.	glycerophosphorylcholine (gpc)	HMDB0000086	ENSG00000163295	ALPI	FALSE
23429	MR-PCA	17441_4_ALPI_Alkaline_phosphatase__intestine	17441_4_ALPI_Alkaline_phosphatase__intestine	GCST90199637	n-acetylglutamate	4	-0.0231257	0.0444035	0.6025	DeCODE	P09923	Chen et al.	n-acetylglutamate	HMDB0001138	ENSG00000163295	ALPI	FALSE
23430	MR-PCA	17441_4_ALPI_Alkaline_phosphatase__intestine	17441_4_ALPI_Alkaline_phosphatase__intestine	GCST90199651	docosahexaenoate (dha; 22:6n3)	4	-0.000279864	0.0431054	0.99482	DeCODE	P09923	Chen et al.	docosahexaenoate (dha; 22:6n3)	HMDB0002183	ENSG00000163295	ALPI	FALSE
23431	MR-PCA	17441_4_ALPI_Alkaline_phosphatase__intestine	17441_4_ALPI_Alkaline_phosphatase__intestine	GCST90199652	1-stearoyl-2-oleoyl-gps (18:0/18:1)	4	0.0129363	0.0437008	0.767215	DeCODE	P09923	Chen et al.	1-stearoyl-2-oleoyl-gps (18:0/18:1)	HMDB0010163	ENSG00000163295	ALPI	FALSE
23432	MR-PCA	17441_4_ALPI_Alkaline_phosphatase__intestine	17441_4_ALPI_Alkaline_phosphatase__intestine	GCST90199654	paraxanthine	4	-0.0554455	0.0442868	0.210583	DeCODE	P09923	Chen et al.	paraxanthine	HMDB0001860	ENSG00000163295	ALPI	FALSE
23433	MR-PCA	17441_4_ALPI_Alkaline_phosphatase__intestine	17441_4_ALPI_Alkaline_phosphatase__intestine	GCST90199665	n-acetylaspartate (naa)	4	0.02103	0.0434499	0.628382	DeCODE	P09923	Chen et al.	n-acetylaspartate (naa)	HMDB0000812	ENSG00000163295	ALPI	FALSE
23434	MR-PCA	17441_4_ALPI_Alkaline_phosphatase__intestine	17441_4_ALPI_Alkaline_phosphatase__intestine	GCST90199666	palmitoylcarnitine (c16)	4	0.0668522	0.043154	0.121345	DeCODE	P09923	Chen et al.	palmitoylcarnitine (c16)	HMDB0000222	ENSG00000163295	ALPI	FALSE
23435	MR-PCA	17441_4_ALPI_Alkaline_phosphatase__intestine	17441_4_ALPI_Alkaline_phosphatase__intestine	GCST90199669	acetylcarnitine (c2)	4	0.101939	0.043132	0.0181069	DeCODE	P09923	Chen et al.	acetylcarnitine (c2)	HMDB0000201	ENSG00000163295	ALPI	FALSE
23436	MR-PCA	17441_4_ALPI_Alkaline_phosphatase__intestine	17441_4_ALPI_Alkaline_phosphatase__intestine	GCST90199673	dehydroepiandrosterone sulfate (dhea-s)	4	0.033513	0.0432372	0.438283	DeCODE	P09923	Chen et al.	dehydroepiandrosterone sulfate (dhea-s)	HMDB0001032	ENSG00000163295	ALPI	FALSE
23437	MR-PCA	17441_4_ALPI_Alkaline_phosphatase__intestine	17441_4_ALPI_Alkaline_phosphatase__intestine	GCST90199691	1-methylhistidine	4	0.0466862	0.0432406	0.280283	DeCODE	P09923	Chen et al.	1-methylhistidine	HMDB0000001	ENSG00000163295	ALPI	FALSE
23438	MR-PCA	17441_4_ALPI_Alkaline_phosphatase__intestine	17441_4_ALPI_Alkaline_phosphatase__intestine	GCST90199845	sphinganine-1-phosphate	4	-0.011215	0.0435081	0.796585	DeCODE	P09923	Chen et al.	sphinganine-1-phosphate	HMDB0001383	ENSG00000163295	ALPI	FALSE
23439	MR-PCA	17441_4_ALPI_Alkaline_phosphatase__intestine	17441_4_ALPI_Alkaline_phosphatase__intestine	GCST90199896	sulfate*	4	-0.0333649	0.0432308	0.440242	DeCODE	P09923	Chen et al.	sulfate*	HMDB01448	ENSG00000163295	ALPI	FALSE
23440	MR-PCA	17441_4_ALPI_Alkaline_phosphatase__intestine	17441_4_ALPI_Alkaline_phosphatase__intestine	GCST90199972	sphingomyelin (d18:1/24:1, d18:2/24:0)*	4	-0.155029	0.0431256	0.0003246	DeCODE	P09923	Chen et al.	sphingomyelin (d18:1/24:1, d18:2/24:0)*	HMDB0012107	ENSG00000163295	ALPI	FALSE
23441	MR-PCA	17441_4_ALPI_Alkaline_phosphatase__intestine	17441_4_ALPI_Alkaline_phosphatase__intestine	GCST90200001	sphingomyelin (d18:1/20:0, d16:1/22:0)*	4	-0.148446	0.0431536	0.000581844	DeCODE	P09923	Chen et al.	sphingomyelin (d18:1/20:0, d16:1/22:0)*	HMDB0012102	ENSG00000163295	ALPI	FALSE
23442	MR-PCA	17441_4_ALPI_Alkaline_phosphatase__intestine	17441_4_ALPI_Alkaline_phosphatase__intestine	GCST90200049	myristoyl dihydrosphingomyelin (d18:0/14:0)*	4	-0.0844873	0.0431667	0.0503203	DeCODE	P09923	Chen et al.	myristoyl dihydrosphingomyelin (d18:0/14:0)*	HMDB0012085	ENSG00000163295	ALPI	FALSE
23443	MR-PCA	17441_4_ALPI_Alkaline_phosphatase__intestine	17441_4_ALPI_Alkaline_phosphatase__intestine	GCST90200056	sphingomyelin (d18:0/18:0, d19:0/17:0)*	4	0.000622745	0.0431171	0.988476	DeCODE	P09923	Chen et al.	sphingomyelin (d18:0/18:0, d19:0/17:0)*	HMDB0012087	ENSG00000163295	ALPI	FALSE
23444	MR-PCA	17441_4_ALPI_Alkaline_phosphatase__intestine	17441_4_ALPI_Alkaline_phosphatase__intestine	GCST90200279	pantothenate	4	0.105715	0.0433184	0.0146706	DeCODE	P09923	Chen et al.	pantothenate	HMDB0000210	ENSG00000163295	ALPI	FALSE
23445	MR-PCA	17441_4_ALPI_Alkaline_phosphatase__intestine	17441_4_ALPI_Alkaline_phosphatase__intestine	GCST90200281	phosphoethanolamine	4	0.0171549	0.043174	0.691114	DeCODE	P09923	Chen et al.	phosphoethanolamine	HMDB0000224	ENSG00000163295	ALPI	FALSE
23446	MR-PCA	17441_4_ALPI_Alkaline_phosphatase__intestine	17441_4_ALPI_Alkaline_phosphatase__intestine	GCST90200283	3-ureidopropionate	4	0.0563699	0.0451596	0.211944	DeCODE	P09923	Chen et al.	3-ureidopropionate	HMDB0000026	ENSG00000163295	ALPI	FALSE
23447	MR-PCA	17441_4_ALPI_Alkaline_phosphatase__intestine	17441_4_ALPI_Alkaline_phosphatase__intestine	GCST90200291	sarcosine	4	0.0208704	0.0432513	0.629424	DeCODE	P09923	Chen et al.	sarcosine	HMDB0000271	ENSG00000163295	ALPI	FALSE
23448	MR-PCA	17441_4_ALPI_Alkaline_phosphatase__intestine	17441_4_ALPI_Alkaline_phosphatase__intestine	GCST90200292	trans-4-hydroxyproline	4	0.0449574	0.0431753	0.297747	DeCODE	P09923	Chen et al.	trans-4-hydroxyproline	HMDB0000725	ENSG00000163295	ALPI	FALSE
23449	MR-PCA	17441_4_ALPI_Alkaline_phosphatase__intestine	17441_4_ALPI_Alkaline_phosphatase__intestine	GCST90200293	thyroxine	4	0.0512279	0.0431479	0.235123	DeCODE	P09923	Chen et al.	thyroxine	HMDB0000248	ENSG00000163295	ALPI	FALSE
23450	MR-PCA	17441_4_ALPI_Alkaline_phosphatase__intestine	17441_4_ALPI_Alkaline_phosphatase__intestine	GCST90200296	methyl indole-3-acetate	4	0.0195313	0.0467712	0.676245	DeCODE	P09923	Chen et al.	methyl indole-3-acetate	HMDB0029738	ENSG00000163295	ALPI	FALSE
23451	MR-PCA	17441_4_ALPI_Alkaline_phosphatase__intestine	17441_4_ALPI_Alkaline_phosphatase__intestine	GCST90200304	citrate	4	0.026907	0.043154	0.532949	DeCODE	P09923	Chen et al.	citrate	HMDB0000094	ENSG00000163295	ALPI	FALSE
23452	MR-PCA	17441_4_ALPI_Alkaline_phosphatase__intestine	17441_4_ALPI_Alkaline_phosphatase__intestine	GCST90200306	butyrate/isobutyrate (4:0)	4	0.0450377	0.0438389	0.304259	DeCODE	P09923	Chen et al.	butyrate/isobutyrate (4:0)	HMDB0000039	ENSG00000163295	ALPI	FALSE
23453	MR-PCA	17441_4_ALPI_Alkaline_phosphatase__intestine	17441_4_ALPI_Alkaline_phosphatase__intestine	GCST90200314	n-acetylneuraminate	4	0.111528	0.043303	0.0100084	DeCODE	P09923	Chen et al.	n-acetylneuraminate	HMDB0000230	ENSG00000163295	ALPI	FALSE
23454	MR-PCA	17441_4_ALPI_Alkaline_phosphatase__intestine	17441_4_ALPI_Alkaline_phosphatase__intestine	GCST90200318	acetoacetate	4	0.0705174	0.0472588	0.135659	DeCODE	P09923	Chen et al.	acetoacetate	HMDB0000060	ENSG00000163295	ALPI	FALSE
23455	MR-PCA	17441_4_ALPI_Alkaline_phosphatase__intestine	17441_4_ALPI_Alkaline_phosphatase__intestine	GCST90200319	cys-gly, oxidized	4	0.0179218	0.0431527	0.677915	DeCODE	P09923	Chen et al.	cys-gly, oxidized	HMDB0000078	ENSG00000163295	ALPI	FALSE
23456	MR-PCA	17441_4_ALPI_Alkaline_phosphatase__intestine	17441_4_ALPI_Alkaline_phosphatase__intestine	GCST90200321	cholate	4	-0.0120538	0.0441455	0.784818	DeCODE	P09923	Chen et al.	cholate	HMDB0000619	ENSG00000163295	ALPI	FALSE
23457	MR-PCA	17441_4_ALPI_Alkaline_phosphatase__intestine	17441_4_ALPI_Alkaline_phosphatase__intestine	GCST90200323	creatine	4	0.0412785	0.0430891	0.338072	DeCODE	P09923	Chen et al.	creatine	HMDB0000064	ENSG00000163295	ALPI	FALSE
23458	MR-PCA	17441_4_ALPI_Alkaline_phosphatase__intestine	17441_4_ALPI_Alkaline_phosphatase__intestine	GCST90200325	glycerol	4	0.0832681	0.0430882	0.0532972	DeCODE	P09923	Chen et al.	glycerol	HMDB0000131	ENSG00000163295	ALPI	FALSE
23459	MR-PCA	17441_4_ALPI_Alkaline_phosphatase__intestine	17441_4_ALPI_Alkaline_phosphatase__intestine	GCST90200327	choline	4	0.0265933	0.0431437	0.537637	DeCODE	P09923	Chen et al.	choline	HMDB0000097	ENSG00000163295	ALPI	FALSE
23460	MR-PCA	17441_4_ALPI_Alkaline_phosphatase__intestine	17441_4_ALPI_Alkaline_phosphatase__intestine	GCST90200335	stearoyl sphingomyelin (d18:1/18:0)	4	-0.0929966	0.0431564	0.0311715	DeCODE	P09923	Chen et al.	stearoyl sphingomyelin (d18:1/18:0)	HMDB0001348	ENSG00000163295	ALPI	FALSE
23461	MR-PCA	17441_4_ALPI_Alkaline_phosphatase__intestine	17441_4_ALPI_Alkaline_phosphatase__intestine	GCST90200336	n-palmitoyl-sphingosine (d18:1/16:0)	4	0.0173393	0.0431357	0.687706	DeCODE	P09923	Chen et al.	n-palmitoyl-sphingosine (d18:1/16:0)	HMDB0004949	ENSG00000163295	ALPI	FALSE
23462	MR-PCA	17441_4_ALPI_Alkaline_phosphatase__intestine	17441_4_ALPI_Alkaline_phosphatase__intestine	GCST90200337	taurochenodeoxycholate	4	-0.0601199	0.0437161	0.169059	DeCODE	P09923	Chen et al.	taurochenodeoxycholate	HMDB0000951	ENSG00000163295	ALPI	FALSE
23463	MR-PCA	17441_4_ALPI_Alkaline_phosphatase__intestine	17441_4_ALPI_Alkaline_phosphatase__intestine	GCST90200341	n-stearoyl-sphingosine (d18:1/18:0)*	4	-0.0111144	0.0431671	0.796813	DeCODE	P09923	Chen et al.	n-stearoyl-sphingosine (d18:1/18:0)*	HMDB0004950	ENSG00000163295	ALPI	FALSE
23464	MR-PCA	17441_4_ALPI_Alkaline_phosphatase__intestine	17441_4_ALPI_Alkaline_phosphatase__intestine	GCST90200345	s-adenosylhomocysteine (sah)	4	0.015007	0.050041	0.764258	DeCODE	P09923	Chen et al.	s-adenosylhomocysteine (sah)	HMDB00939	ENSG00000163295	ALPI	FALSE
23465	MR-PCA	17441_4_ALPI_Alkaline_phosphatase__intestine	17441_4_ALPI_Alkaline_phosphatase__intestine	GCST90200348	quinolinate	4	-0.0096203	0.0432985	0.82417	DeCODE	P09923	Chen et al.	quinolinate	HMDB0000232	ENSG00000163295	ALPI	FALSE
23466	MR-PCA	17441_4_ALPI_Alkaline_phosphatase__intestine	17441_4_ALPI_Alkaline_phosphatase__intestine	GCST90200349	eicosapentaenoate (epa; 20:5n3)	4	0.024603	0.0431631	0.568678	DeCODE	P09923	Chen et al.	eicosapentaenoate (epa; 20:5n3)	HMDB0001999	ENSG00000163295	ALPI	FALSE
23467	MR-PCA	17441_4_ALPI_Alkaline_phosphatase__intestine	17441_4_ALPI_Alkaline_phosphatase__intestine	GCST90200351	n-acetylputrescine	4	0.045392	0.0431869	0.293232	DeCODE	P09923	Chen et al.	n-acetylputrescine	HMDB0002064	ENSG00000163295	ALPI	FALSE
23468	MR-PCA	17441_4_ALPI_Alkaline_phosphatase__intestine	17441_4_ALPI_Alkaline_phosphatase__intestine	GCST90200354	linoleate (18:2n6)	4	0.00493288	0.0431538	0.908993	DeCODE	P09923	Chen et al.	linoleate (18:2n6)	HMDB0006270,HMDB0000673	ENSG00000163295	ALPI	FALSE
23469	MR-PCA	17441_4_ALPI_Alkaline_phosphatase__intestine	17441_4_ALPI_Alkaline_phosphatase__intestine	GCST90200355	adenosine 5'-diphosphate (adp)	4	-0.0133845	0.0577786	0.816809	DeCODE	P09923	Chen et al.	adenosine 5'-diphosphate (adp)	HMDB0001341	ENSG00000163295	ALPI	FALSE
23470	MR-PCA	17441_4_ALPI_Alkaline_phosphatase__intestine	17441_4_ALPI_Alkaline_phosphatase__intestine	GCST90200356	adenosine 5'-monophosphate (amp)	4	0.215191	0.0432427	6.47904e-07	DeCODE	P09923	Chen et al.	adenosine 5'-monophosphate (amp)	HMDB0000045	ENSG00000163295	ALPI	FALSE
23471	MR-PCA	17441_4_ALPI_Alkaline_phosphatase__intestine	17441_4_ALPI_Alkaline_phosphatase__intestine	GCST90200358	arachidonate (20:4n6)	4	0.0339742	0.043121	0.430766	DeCODE	P09923	Chen et al.	arachidonate (20:4n6)	HMDB0001043	ENSG00000163295	ALPI	FALSE
23472	MR-PCA	17441_4_ALPI_Alkaline_phosphatase__intestine	17441_4_ALPI_Alkaline_phosphatase__intestine	GCST90200359	5-methylthioadenosine (mta)	4	0.0314029	0.0432827	0.468127	DeCODE	P09923	Chen et al.	5-methylthioadenosine (mta)	HMDB0001173	ENSG00000163295	ALPI	FALSE
23473	MR-PCA	17441_4_ALPI_Alkaline_phosphatase__intestine	17441_4_ALPI_Alkaline_phosphatase__intestine	GCST90200361	beta-alanine	4	0.0426526	0.0435387	0.32726	DeCODE	P09923	Chen et al.	beta-alanine	HMDB0000056	ENSG00000163295	ALPI	FALSE
23474	MR-PCA	17441_4_ALPI_Alkaline_phosphatase__intestine	17441_4_ALPI_Alkaline_phosphatase__intestine	GCST90200362	succinate	4	0.00307662	0.0440049	0.944261	DeCODE	P09923	Chen et al.	succinate	HMDB0000254	ENSG00000163295	ALPI	FALSE
23475	MR-PCA	17441_4_ALPI_Alkaline_phosphatase__intestine	17441_4_ALPI_Alkaline_phosphatase__intestine	GCST90200363	choline phosphate	4	0.0993251	0.04319	0.0214637	DeCODE	P09923	Chen et al.	choline phosphate	HMDB0001565	ENSG00000163295	ALPI	FALSE
23476	MR-PCA	17441_4_ALPI_Alkaline_phosphatase__intestine	17441_4_ALPI_Alkaline_phosphatase__intestine	GCST90200364	cysteinylglycine	4	-0.00431381	0.0432749	0.920595	DeCODE	P09923	Chen et al.	cysteinylglycine	HMDB0000078	ENSG00000163295	ALPI	FALSE
23477	MR-PCA	17441_4_ALPI_Alkaline_phosphatase__intestine	17441_4_ALPI_Alkaline_phosphatase__intestine	GCST90200365	phenylpyruvate	4	-0.0139739	0.043205	0.746368	DeCODE	P09923	Chen et al.	phenylpyruvate	HMDB0000205	ENSG00000163295	ALPI	FALSE
23478	MR-PCA	17441_4_ALPI_Alkaline_phosphatase__intestine	17441_4_ALPI_Alkaline_phosphatase__intestine	GCST90200368	cholesterol	4	-0.0517873	0.0431589	0.23017	DeCODE	P09923	Chen et al.	cholesterol	HMDB0000067	ENSG00000163295	ALPI	FALSE
23479	MR-PCA	17441_4_ALPI_Alkaline_phosphatase__intestine	17441_4_ALPI_Alkaline_phosphatase__intestine	GCST90200369	2-hydroxyphenylacetate	4	0.00975054	0.0450975	0.828824	DeCODE	P09923	Chen et al.	2-hydroxyphenylacetate	HMDB0000669	ENSG00000163295	ALPI	FALSE
23480	MR-PCA	17441_4_ALPI_Alkaline_phosphatase__intestine	17441_4_ALPI_Alkaline_phosphatase__intestine	GCST90200370	aspartate	4	0.0334191	0.0431727	0.438884	DeCODE	P09923	Chen et al.	aspartate	HMDB0000191	ENSG00000163295	ALPI	FALSE
23481	MR-PCA	17441_4_ALPI_Alkaline_phosphatase__intestine	17441_4_ALPI_Alkaline_phosphatase__intestine	GCST90200372	arginine	4	-0.0519134	0.0432152	0.229644	DeCODE	P09923	Chen et al.	arginine	HMDB0000517	ENSG00000163295	ALPI	FALSE
23482	MR-PCA	17441_4_ALPI_Alkaline_phosphatase__intestine	17441_4_ALPI_Alkaline_phosphatase__intestine	GCST90200374	sphinganine	4	-0.0695778	0.0454994	0.126215	DeCODE	P09923	Chen et al.	sphinganine	HMDB0000269	ENSG00000163295	ALPI	FALSE
23483	MR-PCA	17441_4_ALPI_Alkaline_phosphatase__intestine	17441_4_ALPI_Alkaline_phosphatase__intestine	GCST90200376	flavin adenine dinucleotide (fad)	4	0.0191224	0.0495839	0.699751	DeCODE	P09923	Chen et al.	flavin adenine dinucleotide (fad)	HMDB0001248	ENSG00000163295	ALPI	FALSE
23484	MR-PCA	17441_4_ALPI_Alkaline_phosphatase__intestine	17441_4_ALPI_Alkaline_phosphatase__intestine	GCST90200377	histidine	4	0.0371574	0.0432518	0.390288	DeCODE	P09923	Chen et al.	histidine	HMDB0000177	ENSG00000163295	ALPI	FALSE
23485	MR-PCA	17441_4_ALPI_Alkaline_phosphatase__intestine	17441_4_ALPI_Alkaline_phosphatase__intestine	GCST90200378	cortisol	4	0.0490858	0.0433247	0.257225	DeCODE	P09923	Chen et al.	cortisol	HMDB0000063	ENSG00000163295	ALPI	FALSE
23486	MR-PCA	17441_4_ALPI_Alkaline_phosphatase__intestine	17441_4_ALPI_Alkaline_phosphatase__intestine	GCST90200379	hypotaurine	4	0.0407267	0.0432747	0.346643	DeCODE	P09923	Chen et al.	hypotaurine	HMDB0000965	ENSG00000163295	ALPI	FALSE
23487	MR-PCA	17441_4_ALPI_Alkaline_phosphatase__intestine	17441_4_ALPI_Alkaline_phosphatase__intestine	GCST90200382	cystine	4	-0.0938667	0.0433727	0.03045	DeCODE	P09923	Chen et al.	cystine	HMDB0000192	ENSG00000163295	ALPI	FALSE
23488	MR-PCA	17441_4_ALPI_Alkaline_phosphatase__intestine	17441_4_ALPI_Alkaline_phosphatase__intestine	GCST90200383	cystathionine	4	-0.0481449	0.0438121	0.271814	DeCODE	P09923	Chen et al.	cystathionine	HMDB0000099	ENSG00000163295	ALPI	FALSE
23489	MR-PCA	17441_4_ALPI_Alkaline_phosphatase__intestine	17441_4_ALPI_Alkaline_phosphatase__intestine	GCST90200384	guanidinoacetate	4	-0.0331413	0.0432114	0.443108	DeCODE	P09923	Chen et al.	guanidinoacetate	HMDB0000128	ENSG00000163295	ALPI	FALSE
23490	MR-PCA	17441_4_ALPI_Alkaline_phosphatase__intestine	17441_4_ALPI_Alkaline_phosphatase__intestine	GCST90200385	sphingosine	4	-0.0359433	0.0438975	0.4129	DeCODE	P09923	Chen et al.	sphingosine	HMDB0000252	ENSG00000163295	ALPI	FALSE
23491	MR-PCA	17441_4_ALPI_Alkaline_phosphatase__intestine	17441_4_ALPI_Alkaline_phosphatase__intestine	GCST90200390	stearate (18:0)	4	0.0495535	0.043123	0.250506	DeCODE	P09923	Chen et al.	stearate (18:0)	HMDB0000827	ENSG00000163295	ALPI	FALSE
23492	MR-PCA	17441_4_ALPI_Alkaline_phosphatase__intestine	17441_4_ALPI_Alkaline_phosphatase__intestine	GCST90200391	methionine	4	-0.0250162	0.0432536	0.56302	DeCODE	P09923	Chen et al.	methionine	HMDB0000696	ENSG00000163295	ALPI	FALSE
23493	MR-PCA	17441_4_ALPI_Alkaline_phosphatase__intestine	17441_4_ALPI_Alkaline_phosphatase__intestine	GCST90200392	orotate	4	0.0175685	0.0435002	0.686306	DeCODE	P09923	Chen et al.	orotate	HMDB0000226	ENSG00000163295	ALPI	FALSE
23494	MR-PCA	17441_4_ALPI_Alkaline_phosphatase__intestine	17441_4_ALPI_Alkaline_phosphatase__intestine	GCST90200393	phosphate	4	-0.0461444	0.0431849	0.285281	DeCODE	P09923	Chen et al.	phosphate	HMDB0001429	ENSG00000163295	ALPI	TRUE
23495	MR-PCA	17441_4_ALPI_Alkaline_phosphatase__intestine	17441_4_ALPI_Alkaline_phosphatase__intestine	GCST90200394	inosine	4	-0.0397087	0.0558005	0.476701	DeCODE	P09923	Chen et al.	inosine	HMDB0000195	ENSG00000163295	ALPI	FALSE
23496	MR-PCA	17441_4_ALPI_Alkaline_phosphatase__intestine	17441_4_ALPI_Alkaline_phosphatase__intestine	GCST90200395	inosine 5'-monophosphate (imp)	4	0.106906	0.0575599	0.0632692	DeCODE	P09923	Chen et al.	inosine 5'-monophosphate (imp)	HMDB0000175	ENSG00000163295	ALPI	FALSE
23497	MR-PCA	17441_4_ALPI_Alkaline_phosphatase__intestine	17441_4_ALPI_Alkaline_phosphatase__intestine	GCST90200396	phenylalanine	4	0.010053	0.0432393	0.816152	DeCODE	P09923	Chen et al.	phenylalanine	HMDB0000159	ENSG00000163295	ALPI	FALSE
23498	MR-PCA	17441_4_ALPI_Alkaline_phosphatase__intestine	17441_4_ALPI_Alkaline_phosphatase__intestine	GCST90200397	palmitate (16:0)	4	0.0288192	0.0431303	0.504013	DeCODE	P09923	Chen et al.	palmitate (16:0)	HMDB0000220	ENSG00000163295	ALPI	FALSE
23499	MR-PCA	17441_4_ALPI_Alkaline_phosphatase__intestine	17441_4_ALPI_Alkaline_phosphatase__intestine	GCST90200400	nicotinamide	4	0.0422531	0.0435438	0.331868	DeCODE	P09923	Chen et al.	nicotinamide	HMDB0001406	ENSG00000163295	ALPI	FALSE
23500	MR-PCA	17441_4_ALPI_Alkaline_phosphatase__intestine	17441_4_ALPI_Alkaline_phosphatase__intestine	GCST90200401	myo-inositol	4	-0.0333808	0.0433274	0.441044	DeCODE	P09923	Chen et al.	myo-inositol	HMDB0000211	ENSG00000163295	ALPI	FALSE
23501	MR-PCA	17441_4_ALPI_Alkaline_phosphatase__intestine	17441_4_ALPI_Alkaline_phosphatase__intestine	GCST90200403	citrulline	4	0.0653617	0.0434157	0.132199	DeCODE	P09923	Chen et al.	citrulline	HMDB0000904	ENSG00000163295	ALPI	FALSE
23502	MR-PCA	17441_4_ALPI_Alkaline_phosphatase__intestine	17441_4_ALPI_Alkaline_phosphatase__intestine	GCST90200404	ornithine	4	-0.0381954	0.0431663	0.376241	DeCODE	P09923	Chen et al.	ornithine	HMDB0000214	ENSG00000163295	ALPI	FALSE
23503	MR-PCA	17441_4_ALPI_Alkaline_phosphatase__intestine	17441_4_ALPI_Alkaline_phosphatase__intestine	GCST90200405	retinol (vitamin a)	4	0.0274838	0.0431829	0.524482	DeCODE	P09923	Chen et al.	retinol (vitamin a)	HMDB0000305	ENSG00000163295	ALPI	FALSE
23504	MR-PCA	17441_4_ALPI_Alkaline_phosphatase__intestine	17441_4_ALPI_Alkaline_phosphatase__intestine	GCST90200406	1-methylnicotinamide	4	-0.0305448	0.0433293	0.480844	DeCODE	P09923	Chen et al.	1-methylnicotinamide	HMDB0000699	ENSG00000163295	ALPI	FALSE
23505	MR-PCA	17441_4_ALPI_Alkaline_phosphatase__intestine	17441_4_ALPI_Alkaline_phosphatase__intestine	GCST90200407	uridine	4	0.0206338	0.0431715	0.632687	DeCODE	P09923	Chen et al.	uridine	HMDB0000296	ENSG00000163295	ALPI	FALSE
23506	MR-PCA	17441_4_ALPI_Alkaline_phosphatase__intestine	17441_4_ALPI_Alkaline_phosphatase__intestine	GCST90200410	phytanate	4	0.0767139	0.0432512	0.0761153	DeCODE	P09923	Chen et al.	phytanate	HMDB0000801	ENSG00000163295	ALPI	FALSE
23507	MR-PCA	17441_4_ALPI_Alkaline_phosphatase__intestine	17441_4_ALPI_Alkaline_phosphatase__intestine	GCST90200412	glutamate	4	0.0294975	0.0430835	0.493559	DeCODE	P09923	Chen et al.	glutamate	HMDB0000148	ENSG00000163295	ALPI	FALSE
23508	MR-PCA	17441_4_ALPI_Alkaline_phosphatase__intestine	17441_4_ALPI_Alkaline_phosphatase__intestine	GCST90200413	2'-deoxyuridine	4	0.0412495	0.0440808	0.349392	DeCODE	P09923	Chen et al.	2'-deoxyuridine	HMDB0000012	ENSG00000163295	ALPI	FALSE
23509	MR-PCA	17441_4_ALPI_Alkaline_phosphatase__intestine	17441_4_ALPI_Alkaline_phosphatase__intestine	GCST90200415	serine	4	-0.0819453	0.0431211	0.0573869	DeCODE	P09923	Chen et al.	serine	HMDB0000187	ENSG00000163295	ALPI	FALSE
23510	MR-PCA	17441_4_ALPI_Alkaline_phosphatase__intestine	17441_4_ALPI_Alkaline_phosphatase__intestine	GCST90200417	urea	4	0.0523782	0.0432113	0.225459	DeCODE	P09923	Chen et al.	urea	HMDB0000294	ENSG00000163295	ALPI	FALSE
23511	MR-PCA	17441_4_ALPI_Alkaline_phosphatase__intestine	17441_4_ALPI_Alkaline_phosphatase__intestine	GCST90200418	pyridoxal	4	0.0118477	0.0437941	0.786751	DeCODE	P09923	Chen et al.	pyridoxal	HMDB0001545	ENSG00000163295	ALPI	FALSE
23512	MR-PCA	17441_4_ALPI_Alkaline_phosphatase__intestine	17441_4_ALPI_Alkaline_phosphatase__intestine	GCST90200419	glutamine	4	-0.140288	0.0431661	0.00115424	DeCODE	P09923	Chen et al.	glutamine	HMDB0000641	ENSG00000163295	ALPI	FALSE
23513	MR-PCA	17441_4_ALPI_Alkaline_phosphatase__intestine	17441_4_ALPI_Alkaline_phosphatase__intestine	GCST90200422	serotonin	4	0.0957014	0.0452882	0.0345866	DeCODE	P09923	Chen et al.	serotonin	HMDB0000259	ENSG00000163295	ALPI	FALSE
23514	MR-PCA	17441_4_ALPI_Alkaline_phosphatase__intestine	17441_4_ALPI_Alkaline_phosphatase__intestine	GCST90200423	spermidine	4	-0.000439596	0.0457534	0.992334	DeCODE	P09923	Chen et al.	spermidine	HMDB0001257	ENSG00000163295	ALPI	FALSE
23515	MR-PCA	17441_4_ALPI_Alkaline_phosphatase__intestine	17441_4_ALPI_Alkaline_phosphatase__intestine	GCST90200427	tyrosine	4	-0.0347134	0.0431756	0.421394	DeCODE	P09923	Chen et al.	tyrosine	HMDB0000158	ENSG00000163295	ALPI	FALSE
23516	MR-PCA	17441_4_ALPI_Alkaline_phosphatase__intestine	17441_4_ALPI_Alkaline_phosphatase__intestine	GCST90200429	cytidine	4	-0.0220546	0.0448108	0.622598	DeCODE	P09923	Chen et al.	cytidine	HMDB0000089	ENSG00000163295	ALPI	FALSE
23517	MR-PCA	17441_4_ALPI_Alkaline_phosphatase__intestine	17441_4_ALPI_Alkaline_phosphatase__intestine	GCST90200430	pyruvate	4	0.0414522	0.0431579	0.336814	DeCODE	P09923	Chen et al.	pyruvate	HMDB0000243	ENSG00000163295	ALPI	FALSE
23518	MR-PCA	17441_4_ALPI_Alkaline_phosphatase__intestine	17441_4_ALPI_Alkaline_phosphatase__intestine	GCST90200431	alanine	4	-0.032437	0.0431402	0.452113	DeCODE	P09923	Chen et al.	alanine	HMDB0000161	ENSG00000163295	ALPI	FALSE
23519	MR-PCA	17441_4_ALPI_Alkaline_phosphatase__intestine	17441_4_ALPI_Alkaline_phosphatase__intestine	GCST90200432	threonine	4	-0.0408984	0.0431919	0.34369	DeCODE	P09923	Chen et al.	threonine	HMDB0000167	ENSG00000163295	ALPI	FALSE
23520	MR-PCA	17441_4_ALPI_Alkaline_phosphatase__intestine	17441_4_ALPI_Alkaline_phosphatase__intestine	GCST90200437	fructose	4	0.0524642	0.0434785	0.22756	DeCODE	P09923	Chen et al.	fructose	HMDB0000660	ENSG00000163295	ALPI	FALSE
23521	MR-PCA	17441_4_ALPI_Alkaline_phosphatase__intestine	17441_4_ALPI_Alkaline_phosphatase__intestine	GCST90200438	alpha-ketobutyrate	4	0.0812197	0.0433312	0.0608765	DeCODE	P09923	Chen et al.	alpha-ketobutyrate	HMDB0000005	ENSG00000163295	ALPI	FALSE
23522	MR-PCA	17441_4_ALPI_Alkaline_phosphatase__intestine	17441_4_ALPI_Alkaline_phosphatase__intestine	GCST90200439	cysteine	4	-0.0627312	0.0432687	0.147112	DeCODE	P09923	Chen et al.	cysteine	HMDB0000574	ENSG00000163295	ALPI	FALSE
23523	MR-PCA	17441_4_ALPI_Alkaline_phosphatase__intestine	17441_4_ALPI_Alkaline_phosphatase__intestine	GCST90200440	glucose	4	0.00994656	0.0435148	0.819197	DeCODE	P09923	Chen et al.	glucose	HMDB0000122	ENSG00000163295	ALPI	FALSE
23524	MR-PCA	17441_4_ALPI_Alkaline_phosphatase__intestine	17441_4_ALPI_Alkaline_phosphatase__intestine	GCST90200441	tryptophan	4	0.0166486	0.0432189	0.700077	DeCODE	P09923	Chen et al.	tryptophan	HMDB0000929	ENSG00000163295	ALPI	FALSE
23525	MR-PCA	17441_4_ALPI_Alkaline_phosphatase__intestine	17441_4_ALPI_Alkaline_phosphatase__intestine	GCST90200442	valine	4	0.0158255	0.043185	0.714024	DeCODE	P09923	Chen et al.	valine	HMDB0000883	ENSG00000163295	ALPI	FALSE
23526	MR-PCA	17441_4_ALPI_Alkaline_phosphatase__intestine	17441_4_ALPI_Alkaline_phosphatase__intestine	GCST90200444	dihydroorotate	4	0.0522685	0.0433242	0.227644	DeCODE	P09923	Chen et al.	dihydroorotate	HMDB03349	ENSG00000163295	ALPI	FALSE
23527	MR-PCA	17441_4_ALPI_Alkaline_phosphatase__intestine	17441_4_ALPI_Alkaline_phosphatase__intestine	GCST90200447	maltose	4	-0.0353275	0.0492161	0.472879	DeCODE	P09923	Chen et al.	maltose	HMDB0000163	ENSG00000163295	ALPI	FALSE
23528	MR-PCA	17441_4_ALPI_Alkaline_phosphatase__intestine	17441_4_ALPI_Alkaline_phosphatase__intestine	GCST90200452	asparagine	4	-0.0193206	0.0431939	0.654659	DeCODE	P09923	Chen et al.	asparagine	HMDB0000168	ENSG00000163295	ALPI	FALSE
23529	MR-PCA	17441_4_ALPI_Alkaline_phosphatase__intestine	17441_4_ALPI_Alkaline_phosphatase__intestine	GCST90200455	alpha-ketoglutarate	4	0.0520734	0.0432785	0.228893	DeCODE	P09923	Chen et al.	alpha-ketoglutarate	HMDB0000208	ENSG00000163295	ALPI	FALSE
23530	MR-PCA	17441_4_ALPI_Alkaline_phosphatase__intestine	17441_4_ALPI_Alkaline_phosphatase__intestine	GCST90200680	5-acetylamino-6-formylamino-3-methyluracil	4	-0.0219614	0.0449924	0.625469	DeCODE	P09923	Chen et al.	5-acetylamino-6-formylamino-3-methyluracil	HMDB0011105	ENSG00000163295	ALPI	FALSE
23531	MR-PCA	17441_4_ALPI_Alkaline_phosphatase__intestine	17441_4_ALPI_Alkaline_phosphatase__intestine	GCST90200684	n-acetyl-aspartyl-glutamate (naag)	4	0.0329825	0.0446712	0.460308	DeCODE	P09923	Chen et al.	n-acetyl-aspartyl-glutamate (naag)	HMDB0001067	ENSG00000163295	ALPI	FALSE
23532	MR-PCA	17441_4_ALPI_Alkaline_phosphatase__intestine	17441_4_ALPI_Alkaline_phosphatase__intestine	GCST90200687	bilirubin (e,z or z,e)*	4	0.0468797	0.0432056	0.277906	DeCODE	P09923	Chen et al.	bilirubin (e,z or z,e)*	HMDB0000488	ENSG00000163295	ALPI	FALSE
23533	MR-PCA	17441_4_ALPI_Alkaline_phosphatase__intestine	17441_4_ALPI_Alkaline_phosphatase__intestine	GCST90200691	n-delta-acetylornithine	4	0.030448	0.0431548	0.480466	DeCODE	P09923	Chen et al.	n-delta-acetylornithine	HMDB0003357	ENSG00000163295	ALPI	FALSE
23534	MR-PCA	17441_4_ALPI_Alkaline_phosphatase__intestine	17441_4_ALPI_Alkaline_phosphatase__intestine	GCST90200704	bilirubin (z,z)	4	0.0637216	0.0431427	0.139677	DeCODE	P09923	Chen et al.	bilirubin (z,z)	HMDB0000054	ENSG00000163295	ALPI	FALSE
23535	MR-PCA	17441_4_ALPI_Alkaline_phosphatase__intestine	17441_4_ALPI_Alkaline_phosphatase__intestine	GCST90200706	biliverdin	4	0.0630358	0.0431406	0.143969	DeCODE	P09923	Chen et al.	biliverdin	HMDB0001008	ENSG00000163295	ALPI	FALSE
23536	MR-PCA	17441_4_ALPI_Alkaline_phosphatase__intestine	17441_4_ALPI_Alkaline_phosphatase__intestine	GCST90200707	glycine	4	-0.0790418	0.0431499	0.0669816	DeCODE	P09923	Chen et al.	glycine	HMDB0000123	ENSG00000163295	ALPI	FALSE
23537	MR-PCA	17441_4_ALPI_Alkaline_phosphatase__intestine	17441_4_ALPI_Alkaline_phosphatase__intestine	M00053	glutamine	3	-0.0462842	0.0565645	0.413211	DeCODE	P09923	Shin et al.	glutamine	HMDB0000641	ENSG00000163295	ALPI	FALSE
23538	MR-PCA	17441_4_ALPI_Alkaline_phosphatase__intestine	17441_4_ALPI_Alkaline_phosphatase__intestine	M00054	tryptophan	3	0.00153061	0.0566286	0.978437	DeCODE	P09923	Shin et al.	tryptophan	HMDB0000929	ENSG00000163295	ALPI	FALSE
23539	MR-PCA	17441_4_ALPI_Alkaline_phosphatase__intestine	17441_4_ALPI_Alkaline_phosphatase__intestine	M00059	histidine	3	0.0661013	0.0566258	0.243075	DeCODE	P09923	Shin et al.	histidine	HMDB0000177	ENSG00000163295	ALPI	FALSE
23540	MR-PCA	17441_4_ALPI_Alkaline_phosphatase__intestine	17441_4_ALPI_Alkaline_phosphatase__intestine	M00063	cholesterol	3	-0.168723	0.0565709	0.00285897	DeCODE	P09923	Shin et al.	cholesterol	HMDB0000067	ENSG00000163295	ALPI	FALSE
23541	MR-PCA	17441_4_ALPI_Alkaline_phosphatase__intestine	17441_4_ALPI_Alkaline_phosphatase__intestine	M00064	phenylalanine	3	0.0713421	0.0566328	0.207767	DeCODE	P09923	Shin et al.	phenylalanine	HMDB0000159	ENSG00000163295	ALPI	FALSE
23542	MR-PCA	17441_4_ALPI_Alkaline_phosphatase__intestine	17441_4_ALPI_Alkaline_phosphatase__intestine	M00555	adenosine	3	-0.0928589	0.0566643	0.101264	DeCODE	P09923	Shin et al.	adenosine	HMDB0000050	ENSG00000163295	ALPI	FALSE
23543	MR-PCA	17441_4_ALPI_Alkaline_phosphatase__intestine	17441_4_ALPI_Alkaline_phosphatase__intestine	M00577	fructose	3	0.0241551	0.0567106	0.670154	DeCODE	P09923	Shin et al.	fructose	HMDB0000660	ENSG00000163295	ALPI	FALSE
23544	MR-PCA	17441_4_ALPI_Alkaline_phosphatase__intestine	17441_4_ALPI_Alkaline_phosphatase__intestine	M00599	pyruvate	3	0.0217738	0.0570813	0.702867	DeCODE	P09923	Shin et al.	pyruvate	HMDB0000243	ENSG00000163295	ALPI	FALSE
23545	MR-PCA	17441_4_ALPI_Alkaline_phosphatase__intestine	17441_4_ALPI_Alkaline_phosphatase__intestine	M00606	uridine	3	0.0839951	0.0566194	0.137941	DeCODE	P09923	Shin et al.	uridine	HMDB0000296	ENSG00000163295	ALPI	FALSE
23546	MR-PCA	17441_4_ALPI_Alkaline_phosphatase__intestine	17441_4_ALPI_Alkaline_phosphatase__intestine	M01105	linoleate (18:2n6)	3	-0.0814476	0.0566935	0.150823	DeCODE	P09923	Shin et al.	linoleate (18:2n6)	HMDB0006270,HMDB0000673	ENSG00000163295	ALPI	FALSE
23547	MR-PCA	17441_4_ALPI_Alkaline_phosphatase__intestine	17441_4_ALPI_Alkaline_phosphatase__intestine	M01110	arachidonate (20:4n6)	3	-0.0415105	0.0565837	0.463184	DeCODE	P09923	Shin et al.	arachidonate (20:4n6)	HMDB0001043	ENSG00000163295	ALPI	FALSE
23548	MR-PCA	17441_4_ALPI_Alkaline_phosphatase__intestine	17441_4_ALPI_Alkaline_phosphatase__intestine	M01123	inosine	3	-0.172054	0.0945131	0.0686949	DeCODE	P09923	Shin et al.	inosine	HMDB0000195	ENSG00000163295	ALPI	FALSE
23549	MR-PCA	17441_4_ALPI_Alkaline_phosphatase__intestine	17441_4_ALPI_Alkaline_phosphatase__intestine	M01284	threonine	3	-0.0519928	0.0644588	0.419894	DeCODE	P09923	Shin et al.	threonine	HMDB0000167	ENSG00000163295	ALPI	FALSE
23550	MR-PCA	17441_4_ALPI_Alkaline_phosphatase__intestine	17441_4_ALPI_Alkaline_phosphatase__intestine	M01299	tyrosine	3	-0.124584	0.056613	0.0277631	DeCODE	P09923	Shin et al.	tyrosine	HMDB0000158	ENSG00000163295	ALPI	FALSE
23551	MR-PCA	17441_4_ALPI_Alkaline_phosphatase__intestine	17441_4_ALPI_Alkaline_phosphatase__intestine	M01302	methionine	3	-0.0383009	0.056663	0.499077	DeCODE	P09923	Shin et al.	methionine	HMDB0000696	ENSG00000163295	ALPI	FALSE
23552	MR-PCA	17441_4_ALPI_Alkaline_phosphatase__intestine	17441_4_ALPI_Alkaline_phosphatase__intestine	M01336	palmitate (16:0)	3	-0.0038292	0.0566403	0.9461	DeCODE	P09923	Shin et al.	palmitate (16:0)	HMDB0000220	ENSG00000163295	ALPI	FALSE
23553	MR-PCA	17441_4_ALPI_Alkaline_phosphatase__intestine	17441_4_ALPI_Alkaline_phosphatase__intestine	M01358	stearate (18:0)	3	-0.0305941	0.0566275	0.589012	DeCODE	P09923	Shin et al.	stearate (18:0)	HMDB0000827	ENSG00000163295	ALPI	FALSE
23554	MR-PCA	17441_4_ALPI_Alkaline_phosphatase__intestine	17441_4_ALPI_Alkaline_phosphatase__intestine	M01493	ornithine	3	0.11137	0.056805	0.0499301	DeCODE	P09923	Shin et al.	ornithine	HMDB0000214	ENSG00000163295	ALPI	FALSE
23555	MR-PCA	17441_4_ALPI_Alkaline_phosphatase__intestine	17441_4_ALPI_Alkaline_phosphatase__intestine	M01508	pantothenate	3	0.0406785	0.0574448	0.478864	DeCODE	P09923	Shin et al.	pantothenate	HMDB0000210	ENSG00000163295	ALPI	FALSE
23556	MR-PCA	17441_4_ALPI_Alkaline_phosphatase__intestine	17441_4_ALPI_Alkaline_phosphatase__intestine	M01564	citrate	3	-0.0542257	0.0565773	0.337843	DeCODE	P09923	Shin et al.	citrate	HMDB0000094	ENSG00000163295	ALPI	FALSE
23557	MR-PCA	17441_4_ALPI_Alkaline_phosphatase__intestine	17441_4_ALPI_Alkaline_phosphatase__intestine	M01638	arginine	3	-0.0643729	0.0576186	0.263899	DeCODE	P09923	Shin et al.	arginine	HMDB0000517	ENSG00000163295	ALPI	FALSE
23558	MR-PCA	17441_4_ALPI_Alkaline_phosphatase__intestine	17441_4_ALPI_Alkaline_phosphatase__intestine	M01640	ascorbate (vitamin c)	3	-0.160467	0.106965	0.133569	DeCODE	P09923	Shin et al.	ascorbate (vitamin c)	HMDB0000044	ENSG00000163295	ALPI	FALSE
23559	MR-PCA	17441_4_ALPI_Alkaline_phosphatase__intestine	17441_4_ALPI_Alkaline_phosphatase__intestine	M01649	valine	3	0.0198914	0.0566166	0.725337	DeCODE	P09923	Shin et al.	valine	HMDB0000883	ENSG00000163295	ALPI	FALSE
23560	MR-PCA	17441_4_ALPI_Alkaline_phosphatase__intestine	17441_4_ALPI_Alkaline_phosphatase__intestine	M01670	urea	3	-0.0130249	0.0566576	0.818179	DeCODE	P09923	Shin et al.	urea	HMDB0000294	ENSG00000163295	ALPI	FALSE
23561	MR-PCA	17441_4_ALPI_Alkaline_phosphatase__intestine	17441_4_ALPI_Alkaline_phosphatase__intestine	M01712	cortisol	3	-0.0212715	0.0566665	0.707377	DeCODE	P09923	Shin et al.	cortisol	HMDB0000063	ENSG00000163295	ALPI	FALSE
23562	MR-PCA	17441_4_ALPI_Alkaline_phosphatase__intestine	17441_4_ALPI_Alkaline_phosphatase__intestine	M01827	riboflavin (vitamin b2)	3	0.143723	0.1225	0.240697	DeCODE	P09923	Shin et al.	riboflavin (vitamin b2)	HMDB0000244	ENSG00000163295	ALPI	FALSE
23563	MR-PCA	17441_4_ALPI_Alkaline_phosphatase__intestine	17441_4_ALPI_Alkaline_phosphatase__intestine	M02132	citrulline	3	0.0928743	0.056713	0.101501	DeCODE	P09923	Shin et al.	citrulline	HMDB0000904	ENSG00000163295	ALPI	FALSE
23564	MR-PCA	17441_4_ALPI_Alkaline_phosphatase__intestine	17441_4_ALPI_Alkaline_phosphatase__intestine	M02137	biliverdin	3	-0.0238257	0.0614738	0.698331	DeCODE	P09923	Shin et al.	biliverdin	HMDB0001008	ENSG00000163295	ALPI	FALSE
23565	MR-PCA	17441_4_ALPI_Alkaline_phosphatase__intestine	17441_4_ALPI_Alkaline_phosphatase__intestine	M02342	serotonin (5ht)	3	0.10959	0.0638108	0.0859026	DeCODE	P09923	Shin et al.	serotonin (5ht)	HMDB0000259	ENSG00000163295	ALPI	FALSE
23566	MR-PCA	17441_4_ALPI_Alkaline_phosphatase__intestine	17441_4_ALPI_Alkaline_phosphatase__intestine	M03147	xanthine	3	-0.094155	0.0601662	0.117603	DeCODE	P09923	Shin et al.	xanthine	HMDB0000292	ENSG00000163295	ALPI	FALSE
23567	MR-PCA	17441_4_ALPI_Alkaline_phosphatase__intestine	17441_4_ALPI_Alkaline_phosphatase__intestine	M11438	phosphate	3	-0.133512	0.0566682	0.0184713	DeCODE	P09923	Shin et al.	phosphate	HMDB0001429	ENSG00000163295	ALPI	TRUE
23568	MR-PCA	17441_4_ALPI_Alkaline_phosphatase__intestine	17441_4_ALPI_Alkaline_phosphatase__intestine	M15122	glycerol	3	-0.0590189	0.056638	0.297395	DeCODE	P09923	Shin et al.	glycerol	HMDB0000131	ENSG00000163295	ALPI	FALSE
23569	MR-PCA	17441_4_ALPI_Alkaline_phosphatase__intestine	17441_4_ALPI_Alkaline_phosphatase__intestine	M15488	acetylphosphate	3	-0.0928589	0.0566643	0.101264	DeCODE	P09923	Shin et al.	acetylphosphate	HMDB0001494	ENSG00000163295	ALPI	FALSE
23570	MR-PCA	17441_4_ALPI_Alkaline_phosphatase__intestine	17441_4_ALPI_Alkaline_phosphatase__intestine	M15506	choline	3	0.0404245	0.0568036	0.476678	DeCODE	P09923	Shin et al.	choline	HMDB0000097	ENSG00000163295	ALPI	FALSE
23571	MR-PCA	17441_4_ALPI_Alkaline_phosphatase__intestine	17441_4_ALPI_Alkaline_phosphatase__intestine	M15630	n-acetylornithine	3	0.119584	0.0574437	0.037364	DeCODE	P09923	Shin et al.	n-acetylornithine	HMDB0003357	ENSG00000163295	ALPI	FALSE
23572	MR-PCA	17441_4_ALPI_Alkaline_phosphatase__intestine	17441_4_ALPI_Alkaline_phosphatase__intestine	M15677	3-methylhistidine	3	0.0602949	0.0655253	0.35748	DeCODE	P09923	Shin et al.	3-methylhistidine	HMDB0000479	ENSG00000163295	ALPI	FALSE
23573	MR-PCA	17441_4_ALPI_Alkaline_phosphatase__intestine	17441_4_ALPI_Alkaline_phosphatase__intestine	M15990	glycerophosphorylcholine (gpc)	3	-0.14937	0.0589693	0.0113085	DeCODE	P09923	Shin et al.	glycerophosphorylcholine (gpc)	HMDB0000086	ENSG00000163295	ALPI	FALSE
23574	MR-PCA	17441_4_ALPI_Alkaline_phosphatase__intestine	17441_4_ALPI_Alkaline_phosphatase__intestine	M15996	aspartate	3	0.0740194	0.0569145	0.193417	DeCODE	P09923	Shin et al.	aspartate	HMDB0000191	ENSG00000163295	ALPI	FALSE
23575	MR-PCA	17441_4_ALPI_Alkaline_phosphatase__intestine	17441_4_ALPI_Alkaline_phosphatase__intestine	M18254	paraxanthine	3	0.027736	0.0577558	0.631065	DeCODE	P09923	Shin et al.	paraxanthine	HMDB0001860	ENSG00000163295	ALPI	FALSE
23576	MR-PCA	17441_4_ALPI_Alkaline_phosphatase__intestine	17441_4_ALPI_Alkaline_phosphatase__intestine	M18467	eicosapentaenoate (epa; 20:5n3)	3	-0.104977	0.0565805	0.0635464	DeCODE	P09923	Shin et al.	eicosapentaenoate (epa; 20:5n3)	HMDB0001999	ENSG00000163295	ALPI	FALSE
23577	MR-PCA	17441_4_ALPI_Alkaline_phosphatase__intestine	17441_4_ALPI_Alkaline_phosphatase__intestine	M18474	estrone 3-sulfate	3	0.0641127	0.160381	0.689339	DeCODE	P09923	Shin et al.	estrone 3-sulfate	HMDB0001425	ENSG00000163295	ALPI	FALSE
23578	MR-PCA	17441_4_ALPI_Alkaline_phosphatase__intestine	17441_4_ALPI_Alkaline_phosphatase__intestine	M18494	taurochenodeoxycholate	3	-0.045605	0.0662969	0.491522	DeCODE	P09923	Shin et al.	taurochenodeoxycholate	HMDB0000951	ENSG00000163295	ALPI	FALSE
23579	MR-PCA	17441_4_ALPI_Alkaline_phosphatase__intestine	17441_4_ALPI_Alkaline_phosphatase__intestine	M19323	docosahexaenoate (dha; 22:6n3)	3	-0.0844003	0.0565724	0.135726	DeCODE	P09923	Shin et al.	docosahexaenoate (dha; 22:6n3)	HMDB0002183	ENSG00000163295	ALPI	FALSE
23580	MR-PCA	17441_4_ALPI_Alkaline_phosphatase__intestine	17441_4_ALPI_Alkaline_phosphatase__intestine	M19934	myo-inositol	3	-0.0224413	0.0566312	0.691905	DeCODE	P09923	Shin et al.	myo-inositol	HMDB0000211	ENSG00000163295	ALPI	FALSE
23581	MR-PCA	17441_4_ALPI_Alkaline_phosphatase__intestine	17441_4_ALPI_Alkaline_phosphatase__intestine	M20489	glucose	3	-0.0902717	0.0567417	0.111627	DeCODE	P09923	Shin et al.	glucose	HMDB0000122	ENSG00000163295	ALPI	FALSE
23582	MR-PCA	17441_4_ALPI_Alkaline_phosphatase__intestine	17441_4_ALPI_Alkaline_phosphatase__intestine	M21044	2-hydroxybutyrate (ahb)	3	0.0498752	0.0565824	0.378068	DeCODE	P09923	Shin et al.	2-hydroxybutyrate (ahb)	HMDB0000008	ENSG00000163295	ALPI	FALSE
23583	MR-PCA	17441_4_ALPI_Alkaline_phosphatase__intestine	17441_4_ALPI_Alkaline_phosphatase__intestine	M22189	palmitoylcarnitine (c16)	3	0.0749124	0.0570464	0.189121	DeCODE	P09923	Shin et al.	palmitoylcarnitine (c16)	HMDB0000222	ENSG00000163295	ALPI	FALSE
23584	MR-PCA	17441_4_ALPI_Alkaline_phosphatase__intestine	17441_4_ALPI_Alkaline_phosphatase__intestine	M22842	cholate	3	0.0932103	0.0649045	0.15097	DeCODE	P09923	Shin et al.	cholate	HMDB0000619	ENSG00000163295	ALPI	FALSE
23585	MR-PCA	17441_4_ALPI_Alkaline_phosphatase__intestine	17441_4_ALPI_Alkaline_phosphatase__intestine	M27716	bilirubin (z,z)	3	0.0200321	0.0607367	0.741537	DeCODE	P09923	Shin et al.	bilirubin (z,z)	HMDB0000054	ENSG00000163295	ALPI	FALSE
23586	MR-PCA	17441_4_ALPI_Alkaline_phosphatase__intestine	17441_4_ALPI_Alkaline_phosphatase__intestine	M27718	creatine	3	0.196853	0.0565322	0.00049744	DeCODE	P09923	Shin et al.	creatine	HMDB0000064	ENSG00000163295	ALPI	FALSE
23587	MR-PCA	17441_4_ALPI_Alkaline_phosphatase__intestine	17441_4_ALPI_Alkaline_phosphatase__intestine	M31453	cysteine	3	0.074164	0.057013	0.193318	DeCODE	P09923	Shin et al.	cysteine	HMDB0000574	ENSG00000163295	ALPI	FALSE
23588	MR-PCA	17441_4_ALPI_Alkaline_phosphatase__intestine	17441_4_ALPI_Alkaline_phosphatase__intestine	M31454	cystine	3	-0.124828	0.109064	0.2524	DeCODE	P09923	Shin et al.	cystine	HMDB0000192	ENSG00000163295	ALPI	FALSE
23589	MR-PCA	17441_4_ALPI_Alkaline_phosphatase__intestine	17441_4_ALPI_Alkaline_phosphatase__intestine	M32198	acetylcarnitine (c2)	3	0.0248868	0.0566268	0.660308	DeCODE	P09923	Shin et al.	acetylcarnitine (c2)	HMDB0000201	ENSG00000163295	ALPI	FALSE
23590	MR-PCA	17441_4_ALPI_Alkaline_phosphatase__intestine	17441_4_ALPI_Alkaline_phosphatase__intestine	M32315	serine	3	-0.0266223	0.0566536	0.638416	DeCODE	P09923	Shin et al.	serine	HMDB0000187	ENSG00000163295	ALPI	FALSE
23591	MR-PCA	17441_4_ALPI_Alkaline_phosphatase__intestine	17441_4_ALPI_Alkaline_phosphatase__intestine	M32319	trans-4-hydroxyproline	3	0.0186525	0.0566277	0.741862	DeCODE	P09923	Shin et al.	trans-4-hydroxyproline	HMDB0000725	ENSG00000163295	ALPI	FALSE
23592	MR-PCA	17441_4_ALPI_Alkaline_phosphatase__intestine	17441_4_ALPI_Alkaline_phosphatase__intestine	M32322	glutamate	3	0.0818263	0.0566172	0.148386	DeCODE	P09923	Shin et al.	glutamate	HMDB0000148	ENSG00000163295	ALPI	FALSE
23593	MR-PCA	17441_4_ALPI_Alkaline_phosphatase__intestine	17441_4_ALPI_Alkaline_phosphatase__intestine	M32338	glycine	3	0.0316744	0.0566283	0.57593	DeCODE	P09923	Shin et al.	glycine	HMDB0000123	ENSG00000163295	ALPI	FALSE
23594	MR-PCA	17441_4_ALPI_Alkaline_phosphatase__intestine	17441_4_ALPI_Alkaline_phosphatase__intestine	M32339	alanine	3	-0.0955867	0.0566714	0.0916642	DeCODE	P09923	Shin et al.	alanine	HMDB0000161	ENSG00000163295	ALPI	FALSE
23595	MR-PCA	17441_4_ALPI_Alkaline_phosphatase__intestine	17441_4_ALPI_Alkaline_phosphatase__intestine	M32425	dehydroepiandrosterone sulfate (dhea-s)	3	0.0263481	0.0566659	0.641951	DeCODE	P09923	Shin et al.	dehydroepiandrosterone sulfate (dhea-s)	HMDB0001032	ENSG00000163295	ALPI	FALSE
23596	MR-PCA	17441_4_ALPI_Alkaline_phosphatase__intestine	17441_4_ALPI_Alkaline_phosphatase__intestine	M32458	oleamide	3	0.0418779	0.058327	0.472767	DeCODE	P09923	Shin et al.	oleamide	HMDB0002117	ENSG00000163295	ALPI	FALSE
23597	MR-PCA	17441_4_ALPI_Alkaline_phosphatase__intestine	17441_4_ALPI_Alkaline_phosphatase__intestine	M32593	heme	3	0.0488052	0.0629253	0.437983	DeCODE	P09923	Shin et al.	heme	HMDB0003178	ENSG00000163295	ALPI	FALSE
23598	MR-PCA	17441_4_ALPI_Alkaline_phosphatase__intestine	17441_4_ALPI_Alkaline_phosphatase__intestine	M33453	alpha-ketoglutarate	3	0.0817864	0.0642083	0.202746	DeCODE	P09923	Shin et al.	alpha-ketoglutarate	HMDB0000208	ENSG00000163295	ALPI	FALSE
23599	MR-PCA	17441_4_ALPI_Alkaline_phosphatase__intestine	17441_4_ALPI_Alkaline_phosphatase__intestine	M34106	bilirubin (e,z or z,e)*	3	0.026185	0.0689571	0.704146	DeCODE	P09923	Shin et al.	bilirubin (e,z or z,e)*	HMDB0000488	ENSG00000163295	ALPI	FALSE
23600	MR-PCA	17441_4_ALPI_Alkaline_phosphatase__intestine	17441_4_ALPI_Alkaline_phosphatase__intestine	M34283	asparagine	3	-0.0479371	0.0567835	0.398553	DeCODE	P09923	Shin et al.	asparagine	HMDB0000168	ENSG00000163295	ALPI	FALSE
23601	MR-PCA	17441_4_ALPI_Alkaline_phosphatase__intestine	17441_4_ALPI_Alkaline_phosphatase__intestine	bioa_001	alanine	3	0.0169048	0.0164444	0.303951	DeCODE	P09923	Lotta et al.	alanine	HMDB0000161	ENSG00000163295	ALPI	FALSE
23602	MR-PCA	17441_4_ALPI_Alkaline_phosphatase__intestine	17441_4_ALPI_Alkaline_phosphatase__intestine	bioa_002	arginine	3	-0.0697424	0.0277169	0.0118615	DeCODE	P09923	Lotta et al.	arginine	HMDB0000517	ENSG00000163295	ALPI	FALSE
23603	MR-PCA	17441_4_ALPI_Alkaline_phosphatase__intestine	17441_4_ALPI_Alkaline_phosphatase__intestine	bioa_003	asparagine	3	-0.00257473	0.0276319	0.925761	DeCODE	P09923	Lotta et al.	asparagine	HMDB0000168	ENSG00000163295	ALPI	FALSE
23604	MR-PCA	17441_4_ALPI_Alkaline_phosphatase__intestine	17441_4_ALPI_Alkaline_phosphatase__intestine	bioa_004	aspartate	3	0.035269	0.0276988	0.20291	DeCODE	P09923	Lotta et al.	aspartate	HMDB0000191	ENSG00000163295	ALPI	FALSE
23605	MR-PCA	17441_4_ALPI_Alkaline_phosphatase__intestine	17441_4_ALPI_Alkaline_phosphatase__intestine	bioa_005	citrulline	3	0.0756571	0.0276111	0.00614213	DeCODE	P09923	Lotta et al.	citrulline	HMDB0000904	ENSG00000163295	ALPI	FALSE
23606	MR-PCA	17441_4_ALPI_Alkaline_phosphatase__intestine	17441_4_ALPI_Alkaline_phosphatase__intestine	bioa_006	glutamine	3	0.0127816	0.0165336	0.439481	DeCODE	P09923	Lotta et al.	glutamine	HMDB0000641	ENSG00000163295	ALPI	FALSE
23607	MR-PCA	17441_4_ALPI_Alkaline_phosphatase__intestine	17441_4_ALPI_Alkaline_phosphatase__intestine	bioa_007	glutamate	3	0.0204969	0.027607	0.457814	DeCODE	P09923	Lotta et al.	glutamate	HMDB0000148	ENSG00000163295	ALPI	FALSE
23608	MR-PCA	17441_4_ALPI_Alkaline_phosphatase__intestine	17441_4_ALPI_Alkaline_phosphatase__intestine	bioa_008	glycine	3	0.125396	0.0171713	2.82129e-13	DeCODE	P09923	Lotta et al.	glycine	HMDB0000123	ENSG00000163295	ALPI	FALSE
23609	MR-PCA	17441_4_ALPI_Alkaline_phosphatase__intestine	17441_4_ALPI_Alkaline_phosphatase__intestine	bioa_009	histidine	3	0.0989749	0.0170923	7.01263e-09	DeCODE	P09923	Lotta et al.	histidine	HMDB0000177	ENSG00000163295	ALPI	FALSE
23610	MR-PCA	17441_4_ALPI_Alkaline_phosphatase__intestine	17441_4_ALPI_Alkaline_phosphatase__intestine	bioa_013	methionine	3	-0.0274078	0.0276113	0.32089	DeCODE	P09923	Lotta et al.	methionine	HMDB0000696	ENSG00000163295	ALPI	FALSE
23611	MR-PCA	17441_4_ALPI_Alkaline_phosphatase__intestine	17441_4_ALPI_Alkaline_phosphatase__intestine	bioa_014	ornithine	3	0.117351	0.027621	2.15112e-05	DeCODE	P09923	Lotta et al.	ornithine	HMDB0000214	ENSG00000163295	ALPI	FALSE
23612	MR-PCA	17441_4_ALPI_Alkaline_phosphatase__intestine	17441_4_ALPI_Alkaline_phosphatase__intestine	bioa_015	phenylethylamine	4	0.0380115	0.0419091	0.364407	DeCODE	P09923	Lotta et al.	phenylethylamine	HMDB0012275	ENSG00000163295	ALPI	FALSE
23613	MR-PCA	17441_4_ALPI_Alkaline_phosphatase__intestine	17441_4_ALPI_Alkaline_phosphatase__intestine	bioa_016	phenylalanine	3	0.0265849	0.0167312	0.112074	DeCODE	P09923	Lotta et al.	phenylalanine	HMDB0000159	ENSG00000163295	ALPI	FALSE
23614	MR-PCA	17441_4_ALPI_Alkaline_phosphatase__intestine	17441_4_ALPI_Alkaline_phosphatase__intestine	bioa_018	serine	3	-0.0520404	0.027617	0.0595167	DeCODE	P09923	Lotta et al.	serine	HMDB0000187	ENSG00000163295	ALPI	FALSE
