## Supplementary Table 8 for "Mendelian randomization linking metabolites with enzymes reveals known and novel pathway regulation and therapeutic avenues" (part 97 of 122)

### Sheet: Sheet1 (continued)
	MR method	exposure accession	Exposure name	Outcome accession	outcome_name	N associated regions	weighted alpha	weighted se	weighted p(alpha)	Protein dataset	UniProt ID	Metabolite Dataset	Metabolite name	Metabolite HMDB ID	Ensembl ID	Protein name	Causality
23615	MR-PCA	17441_4_ALPI_Alkaline_phosphatase__intestine	17441_4_ALPI_Alkaline_phosphatase__intestine	bioa_019	threonine	3	0.00123459	0.0284216	0.965352	DeCODE	P09923	Lotta et al.	threonine	HMDB0000167	ENSG00000163295	ALPI	FALSE
23616	MR-PCA	17441_4_ALPI_Alkaline_phosphatase__intestine	17441_4_ALPI_Alkaline_phosphatase__intestine	bioa_020	tryptophan	3	-0.0013865	0.0276096	0.959949	DeCODE	P09923	Lotta et al.	tryptophan	HMDB0000929	ENSG00000163295	ALPI	FALSE
23617	MR-PCA	17441_4_ALPI_Alkaline_phosphatase__intestine	17441_4_ALPI_Alkaline_phosphatase__intestine	bioa_021	tyrosine	3	-0.0187759	0.0164679	0.254223	DeCODE	P09923	Lotta et al.	tyrosine	HMDB0000158	ENSG00000163295	ALPI	FALSE
23618	MR-PCA	17441_4_ALPI_Alkaline_phosphatase__intestine	17441_4_ALPI_Alkaline_phosphatase__intestine	bioa_022	valine	3	0.0432686	0.0165503	0.00893931	DeCODE	P09923	Lotta et al.	valine	HMDB0000883	ENSG00000163295	ALPI	FALSE
23619	MR-PCA	17441_4_ALPI_Alkaline_phosphatase__intestine	17441_4_ALPI_Alkaline_phosphatase__intestine	bioa_023	n-acetylornithine	3	0.0410429	0.027629	0.137412	DeCODE	P09923	Lotta et al.	n-acetylornithine	HMDB0003357	ENSG00000163295	ALPI	FALSE
23620	MR-PCA	17441_4_ALPI_Alkaline_phosphatase__intestine	17441_4_ALPI_Alkaline_phosphatase__intestine	bioa_030	trans-hydroxyproline	3	0.0142165	0.0276446	0.607071	DeCODE	P09923	Lotta et al.	trans-hydroxyproline	HMDB0000725	ENSG00000163295	ALPI	FALSE
23621	MR-PCA	17441_4_ALPI_Alkaline_phosphatase__intestine	17441_4_ALPI_Alkaline_phosphatase__intestine	bioa_031	sarcosine	4	0.0148727	0.0258958	0.565746	DeCODE	P09923	Lotta et al.	sarcosine	HMDB0000271	ENSG00000163295	ALPI	FALSE
23622	MR-PCA	17441_4_ALPI_Alkaline_phosphatase__intestine	17441_4_ALPI_Alkaline_phosphatase__intestine	bioa_032	serotonin	3	-0.0023701	0.0353458	0.946538	DeCODE	P09923	Lotta et al.	serotonin	HMDB0000259	ENSG00000163295	ALPI	FALSE
23623	MR-PCA	17441_4_ALPI_Alkaline_phosphatase__intestine	17441_4_ALPI_Alkaline_phosphatase__intestine	bioa_033	spermidine	4	-0.0213066	0.0303304	0.482377	DeCODE	P09923	Lotta et al.	spermidine	HMDB0001257	ENSG00000163295	ALPI	FALSE
23624	MR-PCA	17441_4_ALPI_Alkaline_phosphatase__intestine	17441_4_ALPI_Alkaline_phosphatase__intestine	bior_002	acetylcarnitine (c2)	3	-0.0681896	0.027594	0.0134671	DeCODE	P09923	Lotta et al.	acetylcarnitine (c2)	HMDB0000201	ENSG00000163295	ALPI	FALSE
23625	MR-PCA	17441_4_ALPI_Alkaline_phosphatase__intestine	17441_4_ALPI_Alkaline_phosphatase__intestine	bior_031	hexadecanoylcarnitine	3	-0.0060333	0.0276586	0.827324	DeCODE	P09923	Lotta et al.	hexadecanoylcarnitine	HMDB0000222	ENSG00000163295	ALPI	FALSE
23626	MR-PCA	17441_4_ALPI_Alkaline_phosphatase__intestine	17441_4_ALPI_Alkaline_phosphatase__intestine	met-d-Acetate	acetate	4	0.00825111	0.0115284	0.474163	DeCODE	P09923	Borges et al.	acetate	HMDB0000042	ENSG00000163295	ALPI	FALSE
23627	MR-PCA	17441_4_ALPI_Alkaline_phosphatase__intestine	17441_4_ALPI_Alkaline_phosphatase__intestine	met-d-Acetoacetate	acetoacetate	4	0.00805164	0.0115269	0.484859	DeCODE	P09923	Borges et al.	acetoacetate	HMDB0000060	ENSG00000163295	ALPI	FALSE
23628	MR-PCA	17441_4_ALPI_Alkaline_phosphatase__intestine	17441_4_ALPI_Alkaline_phosphatase__intestine	met-d-Ala	alanine	4	-0.0433194	0.0115267	0.00017115	DeCODE	P09923	Borges et al.	alanine	HMDB0000161	ENSG00000163295	ALPI	FALSE
23629	MR-PCA	17441_4_ALPI_Alkaline_phosphatase__intestine	17441_4_ALPI_Alkaline_phosphatase__intestine	met-d-Citrate	citrate	4	-0.0597977	0.0115267	2.12854e-07	DeCODE	P09923	Borges et al.	citrate	HMDB0000094	ENSG00000163295	ALPI	FALSE
23630	MR-PCA	17441_4_ALPI_Alkaline_phosphatase__intestine	17441_4_ALPI_Alkaline_phosphatase__intestine	met-d-Gln	glutamine	4	-0.0211291	0.011543	0.0671805	DeCODE	P09923	Borges et al.	glutamine	HMDB0000641	ENSG00000163295	ALPI	FALSE
23631	MR-PCA	17441_4_ALPI_Alkaline_phosphatase__intestine	17441_4_ALPI_Alkaline_phosphatase__intestine	met-d-Glucose	glucose	4	-0.0663628	0.0115367	8.80293e-09	DeCODE	P09923	Borges et al.	glucose	HMDB0000122	ENSG00000163295	ALPI	FALSE
23632	MR-PCA	17441_4_ALPI_Alkaline_phosphatase__intestine	17441_4_ALPI_Alkaline_phosphatase__intestine	met-d-Gly	glycine	4	0.0407163	0.0115319	0.000414368	DeCODE	P09923	Borges et al.	glycine	HMDB0000123	ENSG00000163295	ALPI	FALSE
23633	MR-PCA	17441_4_ALPI_Alkaline_phosphatase__intestine	17441_4_ALPI_Alkaline_phosphatase__intestine	met-d-His	histidine	4	0.0220917	0.0115358	0.0554866	DeCODE	P09923	Borges et al.	histidine	HMDB0000177	ENSG00000163295	ALPI	FALSE
23634	MR-PCA	17441_4_ALPI_Alkaline_phosphatase__intestine	17441_4_ALPI_Alkaline_phosphatase__intestine	met-d-LA	linoleate (18:2n6)	4	-0.101688	0.0115294	1.14614e-18	DeCODE	P09923	Borges et al.	linoleate (18:2n6)	HMDB0006270,HMDB0000673	ENSG00000163295	ALPI	FALSE
23635	MR-PCA	17441_4_ALPI_Alkaline_phosphatase__intestine	17441_4_ALPI_Alkaline_phosphatase__intestine	met-d-Phe	phenylalanine	4	-0.0138173	0.0115293	0.230743	DeCODE	P09923	Borges et al.	phenylalanine	HMDB0000159	ENSG00000163295	ALPI	FALSE
23636	MR-PCA	17441_4_ALPI_Alkaline_phosphatase__intestine	17441_4_ALPI_Alkaline_phosphatase__intestine	met-d-Pyruvate	pyruvate	4	-0.0608043	0.0115427	1.38082e-07	DeCODE	P09923	Borges et al.	pyruvate	HMDB0000243	ENSG00000163295	ALPI	FALSE
23637	MR-PCA	17441_4_ALPI_Alkaline_phosphatase__intestine	17441_4_ALPI_Alkaline_phosphatase__intestine	met-d-Tyr	tyrosine	4	-0.0409773	0.0115347	0.000381563	DeCODE	P09923	Borges et al.	tyrosine	HMDB0000158	ENSG00000163295	ALPI	FALSE
23638	MR-PCA	17441_4_ALPI_Alkaline_phosphatase__intestine	17441_4_ALPI_Alkaline_phosphatase__intestine	met-d-Val	valine	4	0.00865696	0.0115276	0.452668	DeCODE	P09923	Borges et al.	valine	HMDB0000883	ENSG00000163295	ALPI	FALSE
23639	MR-PCA	17450_51_HARS_Histidyl_tRNA_synthetase	17450_51_HARS_Histidyl_tRNA_synthetase	GCST90199627	n-alpha-acetylornithine	1	-0.572326	0.2555	0.0250893	DeCODE	P12081	Chen et al.	n-alpha-acetylornithine	HMDB0003357	ENSG00000170445	HARS	FALSE
23640	MR-PCA	17450_51_HARS_Histidyl_tRNA_synthetase	17450_51_HARS_Histidyl_tRNA_synthetase	GCST90199628	3-methylhistidine	1	0.132512	0.21014	0.52831	DeCODE	P12081	Chen et al.	3-methylhistidine	HMDB0000479	ENSG00000170445	HARS	FALSE
23641	MR-PCA	17450_51_HARS_Histidyl_tRNA_synthetase	17450_51_HARS_Histidyl_tRNA_synthetase	GCST90199629	glycerophosphorylcholine (gpc)	1	0.0177501	0.21112	0.932996	DeCODE	P12081	Chen et al.	glycerophosphorylcholine (gpc)	HMDB0000086	ENSG00000170445	HARS	FALSE
23642	MR-PCA	17450_51_HARS_Histidyl_tRNA_synthetase	17450_51_HARS_Histidyl_tRNA_synthetase	GCST90199637	n-acetylglutamate	1	-0.105122	0.216598	0.627442	DeCODE	P12081	Chen et al.	n-acetylglutamate	HMDB0001138	ENSG00000170445	HARS	FALSE
23643	MR-PCA	17450_51_HARS_Histidyl_tRNA_synthetase	17450_51_HARS_Histidyl_tRNA_synthetase	GCST90199651	docosahexaenoate (dha; 22:6n3)	1	0.181678	0.210257	0.387546	DeCODE	P12081	Chen et al.	docosahexaenoate (dha; 22:6n3)	HMDB0002183	ENSG00000170445	HARS	FALSE
23644	MR-PCA	17450_51_HARS_Histidyl_tRNA_synthetase	17450_51_HARS_Histidyl_tRNA_synthetase	GCST90199652	1-stearoyl-2-oleoyl-gps (18:0/18:1)	1	1.31576	0.212991	6.51056e-10	DeCODE	P12081	Chen et al.	1-stearoyl-2-oleoyl-gps (18:0/18:1)	HMDB0010163	ENSG00000170445	HARS	FALSE
23645	MR-PCA	17450_51_HARS_Histidyl_tRNA_synthetase	17450_51_HARS_Histidyl_tRNA_synthetase	GCST90199654	paraxanthine	1	-0.100035	0.216063	0.643371	DeCODE	P12081	Chen et al.	paraxanthine	HMDB0001860	ENSG00000170445	HARS	FALSE
23646	MR-PCA	17450_51_HARS_Histidyl_tRNA_synthetase	17450_51_HARS_Histidyl_tRNA_synthetase	GCST90199665	n-acetylaspartate (naa)	1	-0.123775	0.211949	0.559232	DeCODE	P12081	Chen et al.	n-acetylaspartate (naa)	HMDB0000812	ENSG00000170445	HARS	FALSE
23647	MR-PCA	17450_51_HARS_Histidyl_tRNA_synthetase	17450_51_HARS_Histidyl_tRNA_synthetase	GCST90199666	palmitoylcarnitine (c16)	1	0.205113	0.210555	0.32998	DeCODE	P12081	Chen et al.	palmitoylcarnitine (c16)	HMDB0000222	ENSG00000170445	HARS	FALSE
23648	MR-PCA	17450_51_HARS_Histidyl_tRNA_synthetase	17450_51_HARS_Histidyl_tRNA_synthetase	GCST90199669	acetylcarnitine (c2)	1	0.0957559	0.210477	0.649148	DeCODE	P12081	Chen et al.	acetylcarnitine (c2)	HMDB0000201	ENSG00000170445	HARS	FALSE
23649	MR-PCA	17450_51_HARS_Histidyl_tRNA_synthetase	17450_51_HARS_Histidyl_tRNA_synthetase	GCST90199673	dehydroepiandrosterone sulfate (dhea-s)	1	0.309585	0.21091	0.142142	DeCODE	P12081	Chen et al.	dehydroepiandrosterone sulfate (dhea-s)	HMDB0001032	ENSG00000170445	HARS	FALSE
23650	MR-PCA	17450_51_HARS_Histidyl_tRNA_synthetase	17450_51_HARS_Histidyl_tRNA_synthetase	GCST90199691	1-methylhistidine	1	-0.118818	0.210946	0.573255	DeCODE	P12081	Chen et al.	1-methylhistidine	HMDB0000001	ENSG00000170445	HARS	FALSE
23651	MR-PCA	17450_51_HARS_Histidyl_tRNA_synthetase	17450_51_HARS_Histidyl_tRNA_synthetase	GCST90199845	sphinganine-1-phosphate	1	-0.045084	0.21223	0.831772	DeCODE	P12081	Chen et al.	sphinganine-1-phosphate	HMDB0001383	ENSG00000170445	HARS	FALSE
23652	MR-PCA	17450_51_HARS_Histidyl_tRNA_synthetase	17450_51_HARS_Histidyl_tRNA_synthetase	GCST90199896	sulfate*	1	-0.351824	0.210885	0.0952523	DeCODE	P12081	Chen et al.	sulfate*	HMDB01448	ENSG00000170445	HARS	FALSE
23653	MR-PCA	17450_51_HARS_Histidyl_tRNA_synthetase	17450_51_HARS_Histidyl_tRNA_synthetase	GCST90199972	sphingomyelin (d18:1/24:1, d18:2/24:0)*	1	0.283291	0.210419	0.178201	DeCODE	P12081	Chen et al.	sphingomyelin (d18:1/24:1, d18:2/24:0)*	HMDB0012107	ENSG00000170445	HARS	FALSE
23654	MR-PCA	17450_51_HARS_Histidyl_tRNA_synthetase	17450_51_HARS_Histidyl_tRNA_synthetase	GCST90200001	sphingomyelin (d18:1/20:0, d16:1/22:0)*	1	0.0642095	0.21055	0.760396	DeCODE	P12081	Chen et al.	sphingomyelin (d18:1/20:0, d16:1/22:0)*	HMDB0012102	ENSG00000170445	HARS	FALSE
23655	MR-PCA	17450_51_HARS_Histidyl_tRNA_synthetase	17450_51_HARS_Histidyl_tRNA_synthetase	GCST90200049	myristoyl dihydrosphingomyelin (d18:0/14:0)*	1	0.169175	0.21059	0.421779	DeCODE	P12081	Chen et al.	myristoyl dihydrosphingomyelin (d18:0/14:0)*	HMDB0012085	ENSG00000170445	HARS	FALSE
23656	MR-PCA	17450_51_HARS_Histidyl_tRNA_synthetase	17450_51_HARS_Histidyl_tRNA_synthetase	GCST90200056	sphingomyelin (d18:0/18:0, d19:0/17:0)*	1	0.521026	0.210325	0.0132402	DeCODE	P12081	Chen et al.	sphingomyelin (d18:0/18:0, d19:0/17:0)*	HMDB0012087	ENSG00000170445	HARS	FALSE
23657	MR-PCA	17450_51_HARS_Histidyl_tRNA_synthetase	17450_51_HARS_Histidyl_tRNA_synthetase	GCST90200279	pantothenate	1	-0.330073	0.211341	0.118334	DeCODE	P12081	Chen et al.	pantothenate	HMDB0000210	ENSG00000170445	HARS	FALSE
23658	MR-PCA	17450_51_HARS_Histidyl_tRNA_synthetase	17450_51_HARS_Histidyl_tRNA_synthetase	GCST90200281	phosphoethanolamine	1	1.01528	0.2105	1.41299e-06	DeCODE	P12081	Chen et al.	phosphoethanolamine	HMDB0000224	ENSG00000170445	HARS	FALSE
23659	MR-PCA	17450_51_HARS_Histidyl_tRNA_synthetase	17450_51_HARS_Histidyl_tRNA_synthetase	GCST90200283	3-ureidopropionate	1	0.00788765	0.220268	0.971434	DeCODE	P12081	Chen et al.	3-ureidopropionate	HMDB0000026	ENSG00000170445	HARS	FALSE
23660	MR-PCA	17450_51_HARS_Histidyl_tRNA_synthetase	17450_51_HARS_Histidyl_tRNA_synthetase	GCST90200291	sarcosine	1	0.0533539	0.210977	0.800353	DeCODE	P12081	Chen et al.	sarcosine	HMDB0000271	ENSG00000170445	HARS	FALSE
23661	MR-PCA	17450_51_HARS_Histidyl_tRNA_synthetase	17450_51_HARS_Histidyl_tRNA_synthetase	GCST90200292	trans-4-hydroxyproline	1	0.240012	0.210606	0.254442	DeCODE	P12081	Chen et al.	trans-4-hydroxyproline	HMDB0000725	ENSG00000170445	HARS	FALSE
23662	MR-PCA	17450_51_HARS_Histidyl_tRNA_synthetase	17450_51_HARS_Histidyl_tRNA_synthetase	GCST90200293	thyroxine	1	0.0562717	0.210477	0.789197	DeCODE	P12081	Chen et al.	thyroxine	HMDB0000248	ENSG00000170445	HARS	FALSE
23663	MR-PCA	17450_51_HARS_Histidyl_tRNA_synthetase	17450_51_HARS_Histidyl_tRNA_synthetase	GCST90200296	methyl indole-3-acetate	1	-0.233088	0.228148	0.306945	DeCODE	P12081	Chen et al.	methyl indole-3-acetate	HMDB0029738	ENSG00000170445	HARS	FALSE
23664	MR-PCA	17450_51_HARS_Histidyl_tRNA_synthetase	17450_51_HARS_Histidyl_tRNA_synthetase	GCST90200304	citrate	1	0.0385267	0.2105	0.854779	DeCODE	P12081	Chen et al.	citrate	HMDB0000094	ENSG00000170445	HARS	FALSE
23665	MR-PCA	17450_51_HARS_Histidyl_tRNA_synthetase	17450_51_HARS_Histidyl_tRNA_synthetase	GCST90200306	butyrate/isobutyrate (4:0)	1	-0.15919	0.213842	0.456618	DeCODE	P12081	Chen et al.	butyrate/isobutyrate (4:0)	HMDB0000039	ENSG00000170445	HARS	FALSE
23666	MR-PCA	17450_51_HARS_Histidyl_tRNA_synthetase	17450_51_HARS_Histidyl_tRNA_synthetase	GCST90200314	n-acetylneuraminate	1	0.880606	0.211195	3.0509e-05	DeCODE	P12081	Chen et al.	n-acetylneuraminate	HMDB0000230	ENSG00000170445	HARS	FALSE
23667	MR-PCA	17450_51_HARS_Histidyl_tRNA_synthetase	17450_51_HARS_Histidyl_tRNA_synthetase	GCST90200318	acetoacetate	1	0.432449	0.230585	0.0607314	DeCODE	P12081	Chen et al.	acetoacetate	HMDB0000060	ENSG00000170445	HARS	FALSE
23668	MR-PCA	17450_51_HARS_Histidyl_tRNA_synthetase	17450_51_HARS_Histidyl_tRNA_synthetase	GCST90200319	cys-gly, oxidized	1	0.185453	0.210552	0.378429	DeCODE	P12081	Chen et al.	cys-gly, oxidized	HMDB0000078	ENSG00000170445	HARS	FALSE
23669	MR-PCA	17450_51_HARS_Histidyl_tRNA_synthetase	17450_51_HARS_Histidyl_tRNA_synthetase	GCST90200321	cholate	1	-0.0311128	0.21536	0.885131	DeCODE	P12081	Chen et al.	cholate	HMDB0000619	ENSG00000170445	HARS	FALSE
23670	MR-PCA	17450_51_HARS_Histidyl_tRNA_synthetase	17450_51_HARS_Histidyl_tRNA_synthetase	GCST90200323	creatine	1	-0.123	0.210186	0.558414	DeCODE	P12081	Chen et al.	creatine	HMDB0000064	ENSG00000170445	HARS	FALSE
23671	MR-PCA	17450_51_HARS_Histidyl_tRNA_synthetase	17450_51_HARS_Histidyl_tRNA_synthetase	GCST90200325	glycerol	1	-0.187736	0.210177	0.371734	DeCODE	P12081	Chen et al.	glycerol	HMDB0000131	ENSG00000170445	HARS	FALSE
23672	MR-PCA	17450_51_HARS_Histidyl_tRNA_synthetase	17450_51_HARS_Histidyl_tRNA_synthetase	GCST90200327	choline	1	0.03006	0.210473	0.886431	DeCODE	P12081	Chen et al.	choline	HMDB0000097	ENSG00000170445	HARS	FALSE
23673	MR-PCA	17450_51_HARS_Histidyl_tRNA_synthetase	17450_51_HARS_Histidyl_tRNA_synthetase	GCST90200335	stearoyl sphingomyelin (d18:1/18:0)	1	0.268175	0.210534	0.202739	DeCODE	P12081	Chen et al.	stearoyl sphingomyelin (d18:1/18:0)	HMDB0001348	ENSG00000170445	HARS	FALSE
23674	MR-PCA	17450_51_HARS_Histidyl_tRNA_synthetase	17450_51_HARS_Histidyl_tRNA_synthetase	GCST90200336	n-palmitoyl-sphingosine (d18:1/16:0)	1	-0.127249	0.210429	0.545369	DeCODE	P12081	Chen et al.	n-palmitoyl-sphingosine (d18:1/16:0)	HMDB0004949	ENSG00000170445	HARS	FALSE
23675	MR-PCA	17450_51_HARS_Histidyl_tRNA_synthetase	17450_51_HARS_Histidyl_tRNA_synthetase	GCST90200337	taurochenodeoxycholate	1	0.00329965	0.213251	0.987655	DeCODE	P12081	Chen et al.	taurochenodeoxycholate	HMDB0000951	ENSG00000170445	HARS	FALSE
23676	MR-PCA	17450_51_HARS_Histidyl_tRNA_synthetase	17450_51_HARS_Histidyl_tRNA_synthetase	GCST90200341	n-stearoyl-sphingosine (d18:1/18:0)*	1	0.109498	0.210574	0.603067	DeCODE	P12081	Chen et al.	n-stearoyl-sphingosine (d18:1/18:0)*	HMDB0004950	ENSG00000170445	HARS	FALSE
23677	MR-PCA	17450_51_HARS_Histidyl_tRNA_synthetase	17450_51_HARS_Histidyl_tRNA_synthetase	GCST90200345	s-adenosylhomocysteine (sah)	1	0.171743	0.244099	0.481696	DeCODE	P12081	Chen et al.	s-adenosylhomocysteine (sah)	HMDB00939	ENSG00000170445	HARS	FALSE
23678	MR-PCA	17450_51_HARS_Histidyl_tRNA_synthetase	17450_51_HARS_Histidyl_tRNA_synthetase	GCST90200348	quinolinate	1	-0.197896	0.211236	0.348838	DeCODE	P12081	Chen et al.	quinolinate	HMDB0000232	ENSG00000170445	HARS	FALSE
23679	MR-PCA	17450_51_HARS_Histidyl_tRNA_synthetase	17450_51_HARS_Histidyl_tRNA_synthetase	GCST90200349	eicosapentaenoate (epa; 20:5n3)	1	0.130821	0.21054	0.534364	DeCODE	P12081	Chen et al.	eicosapentaenoate (epa; 20:5n3)	HMDB0001999	ENSG00000170445	HARS	FALSE
23680	MR-PCA	17450_51_HARS_Histidyl_tRNA_synthetase	17450_51_HARS_Histidyl_tRNA_synthetase	GCST90200351	n-acetylputrescine	1	-0.134101	0.210716	0.524511	DeCODE	P12081	Chen et al.	n-acetylputrescine	HMDB0002064	ENSG00000170445	HARS	FALSE
23681	MR-PCA	17450_51_HARS_Histidyl_tRNA_synthetase	17450_51_HARS_Histidyl_tRNA_synthetase	GCST90200354	linoleate (18:2n6)	1	0.0994602	0.210492	0.636561	DeCODE	P12081	Chen et al.	linoleate (18:2n6)	HMDB0006270,HMDB0000673	ENSG00000170445	HARS	FALSE
23682	MR-PCA	17450_51_HARS_Histidyl_tRNA_synthetase	17450_51_HARS_Histidyl_tRNA_synthetase	GCST90200355	adenosine 5'-diphosphate (adp)	1	0.516723	0.281821	0.0667261	DeCODE	P12081	Chen et al.	adenosine 5'-diphosphate (adp)	HMDB0001341	ENSG00000170445	HARS	FALSE
23683	MR-PCA	17450_51_HARS_Histidyl_tRNA_synthetase	17450_51_HARS_Histidyl_tRNA_synthetase	GCST90200356	adenosine 5'-monophosphate (amp)	1	0.448644	0.211041	0.0335148	DeCODE	P12081	Chen et al.	adenosine 5'-monophosphate (amp)	HMDB0000045	ENSG00000170445	HARS	TRUE
23684	MR-PCA	17450_51_HARS_Histidyl_tRNA_synthetase	17450_51_HARS_Histidyl_tRNA_synthetase	GCST90200358	arachidonate (20:4n6)	1	-0.062393	0.210356	0.766767	DeCODE	P12081	Chen et al.	arachidonate (20:4n6)	HMDB0001043	ENSG00000170445	HARS	FALSE
23685	MR-PCA	17450_51_HARS_Histidyl_tRNA_synthetase	17450_51_HARS_Histidyl_tRNA_synthetase	GCST90200359	5-methylthioadenosine (mta)	1	-0.0236902	0.211143	0.910665	DeCODE	P12081	Chen et al.	5-methylthioadenosine (mta)	HMDB0001173	ENSG00000170445	HARS	FALSE
23686	MR-PCA	17450_51_HARS_Histidyl_tRNA_synthetase	17450_51_HARS_Histidyl_tRNA_synthetase	GCST90200361	beta-alanine	1	0.0795653	0.212392	0.707947	DeCODE	P12081	Chen et al.	beta-alanine	HMDB0000056	ENSG00000170445	HARS	FALSE
23687	MR-PCA	17450_51_HARS_Histidyl_tRNA_synthetase	17450_51_HARS_Histidyl_tRNA_synthetase	GCST90200362	succinate	1	-0.0301487	0.214664	0.888308	DeCODE	P12081	Chen et al.	succinate	HMDB0000254	ENSG00000170445	HARS	FALSE
23688	MR-PCA	17450_51_HARS_Histidyl_tRNA_synthetase	17450_51_HARS_Histidyl_tRNA_synthetase	GCST90200363	choline phosphate	1	0.787344	0.210634	0.00018551	DeCODE	P12081	Chen et al.	choline phosphate	HMDB0001565	ENSG00000170445	HARS	FALSE
23689	MR-PCA	17450_51_HARS_Histidyl_tRNA_synthetase	17450_51_HARS_Histidyl_tRNA_synthetase	GCST90200364	cysteinylglycine	1	0.319849	0.211093	0.129721	DeCODE	P12081	Chen et al.	cysteinylglycine	HMDB0000078	ENSG00000170445	HARS	FALSE
23690	MR-PCA	17450_51_HARS_Histidyl_tRNA_synthetase	17450_51_HARS_Histidyl_tRNA_synthetase	GCST90200365	phenylpyruvate	1	0.12342	0.210756	0.558141	DeCODE	P12081	Chen et al.	phenylpyruvate	HMDB0000205	ENSG00000170445	HARS	FALSE
23691	MR-PCA	17450_51_HARS_Histidyl_tRNA_synthetase	17450_51_HARS_Histidyl_tRNA_synthetase	GCST90200368	cholesterol	1	0.0716356	0.210535	0.733664	DeCODE	P12081	Chen et al.	cholesterol	HMDB0000067	ENSG00000170445	HARS	FALSE
23692	MR-PCA	17450_51_HARS_Histidyl_tRNA_synthetase	17450_51_HARS_Histidyl_tRNA_synthetase	GCST90200369	2-hydroxyphenylacetate	1	-0.0577435	0.219977	0.792938	DeCODE	P12081	Chen et al.	2-hydroxyphenylacetate	HMDB0000669	ENSG00000170445	HARS	FALSE
23693	MR-PCA	17450_51_HARS_Histidyl_tRNA_synthetase	17450_51_HARS_Histidyl_tRNA_synthetase	GCST90200370	aspartate	1	1.65092	0.210401	4.27652e-15	DeCODE	P12081	Chen et al.	aspartate	HMDB0000191	ENSG00000170445	HARS	FALSE
23694	MR-PCA	17450_51_HARS_Histidyl_tRNA_synthetase	17450_51_HARS_Histidyl_tRNA_synthetase	GCST90200372	arginine	1	-0.111948	0.210799	0.595376	DeCODE	P12081	Chen et al.	arginine	HMDB0000517	ENSG00000170445	HARS	FALSE
23695	MR-PCA	17450_51_HARS_Histidyl_tRNA_synthetase	17450_51_HARS_Histidyl_tRNA_synthetase	GCST90200374	sphinganine	1	1.08329	0.221877	1.04818e-06	DeCODE	P12081	Chen et al.	sphinganine	HMDB0000269	ENSG00000170445	HARS	FALSE
23696	MR-PCA	17450_51_HARS_Histidyl_tRNA_synthetase	17450_51_HARS_Histidyl_tRNA_synthetase	GCST90200376	flavin adenine dinucleotide (fad)	1	0.518555	0.241845	0.0320196	DeCODE	P12081	Chen et al.	flavin adenine dinucleotide (fad)	HMDB0001248	ENSG00000170445	HARS	FALSE
23697	MR-PCA	17450_51_HARS_Histidyl_tRNA_synthetase	17450_51_HARS_Histidyl_tRNA_synthetase	GCST90200377	histidine	1	-0.123529	0.210962	0.558177	DeCODE	P12081	Chen et al.	histidine	HMDB0000177	ENSG00000170445	HARS	TRUE
23698	MR-PCA	17450_51_HARS_Histidyl_tRNA_synthetase	17450_51_HARS_Histidyl_tRNA_synthetase	GCST90200378	cortisol	1	-0.223503	0.211363	0.290312	DeCODE	P12081	Chen et al.	cortisol	HMDB0000063	ENSG00000170445	HARS	FALSE
23699	MR-PCA	17450_51_HARS_Histidyl_tRNA_synthetase	17450_51_HARS_Histidyl_tRNA_synthetase	GCST90200379	hypotaurine	1	0.275617	0.211114	0.191712	DeCODE	P12081	Chen et al.	hypotaurine	HMDB0000965	ENSG00000170445	HARS	FALSE
23700	MR-PCA	17450_51_HARS_Histidyl_tRNA_synthetase	17450_51_HARS_Histidyl_tRNA_synthetase	GCST90200382	cystine	1	-0.142565	0.211575	0.500422	DeCODE	P12081	Chen et al.	cystine	HMDB0000192	ENSG00000170445	HARS	FALSE
23701	MR-PCA	17450_51_HARS_Histidyl_tRNA_synthetase	17450_51_HARS_Histidyl_tRNA_synthetase	GCST90200383	cystathionine	1	0.24745	0.213711	0.246916	DeCODE	P12081	Chen et al.	cystathionine	HMDB0000099	ENSG00000170445	HARS	FALSE
23702	MR-PCA	17450_51_HARS_Histidyl_tRNA_synthetase	17450_51_HARS_Histidyl_tRNA_synthetase	GCST90200384	guanidinoacetate	1	-0.0852686	0.210775	0.68581	DeCODE	P12081	Chen et al.	guanidinoacetate	HMDB0000128	ENSG00000170445	HARS	FALSE
23703	MR-PCA	17450_51_HARS_Histidyl_tRNA_synthetase	17450_51_HARS_Histidyl_tRNA_synthetase	GCST90200385	sphingosine	1	1.30121	0.214011	1.20112e-09	DeCODE	P12081	Chen et al.	sphingosine	HMDB0000252	ENSG00000170445	HARS	FALSE
23704	MR-PCA	17450_51_HARS_Histidyl_tRNA_synthetase	17450_51_HARS_Histidyl_tRNA_synthetase	GCST90200390	stearate (18:0)	1	0.049927	0.210346	0.81238	DeCODE	P12081	Chen et al.	stearate (18:0)	HMDB0000827	ENSG00000170445	HARS	FALSE
23705	MR-PCA	17450_51_HARS_Histidyl_tRNA_synthetase	17450_51_HARS_Histidyl_tRNA_synthetase	GCST90200391	methionine	1	-0.0742342	0.210991	0.724961	DeCODE	P12081	Chen et al.	methionine	HMDB0000696	ENSG00000170445	HARS	FALSE
23706	MR-PCA	17450_51_HARS_Histidyl_tRNA_synthetase	17450_51_HARS_Histidyl_tRNA_synthetase	GCST90200392	orotate	1	0.00206289	0.212208	0.992244	DeCODE	P12081	Chen et al.	orotate	HMDB0000226	ENSG00000170445	HARS	FALSE
23707	MR-PCA	17450_51_HARS_Histidyl_tRNA_synthetase	17450_51_HARS_Histidyl_tRNA_synthetase	GCST90200393	phosphate	1	0.301223	0.210667	0.152759	DeCODE	P12081	Chen et al.	phosphate	HMDB0001429	ENSG00000170445	HARS	FALSE
23708	MR-PCA	17450_51_HARS_Histidyl_tRNA_synthetase	17450_51_HARS_Histidyl_tRNA_synthetase	GCST90200394	inosine	1	0.111289	0.272197	0.682647	DeCODE	P12081	Chen et al.	inosine	HMDB0000195	ENSG00000170445	HARS	FALSE
23709	MR-PCA	17450_51_HARS_Histidyl_tRNA_synthetase	17450_51_HARS_Histidyl_tRNA_synthetase	GCST90200395	inosine 5'-monophosphate (imp)	1	0.908812	0.280761	0.0012081	DeCODE	P12081	Chen et al.	inosine 5'-monophosphate (imp)	HMDB0000175	ENSG00000170445	HARS	FALSE
23710	MR-PCA	17450_51_HARS_Histidyl_tRNA_synthetase	17450_51_HARS_Histidyl_tRNA_synthetase	GCST90200396	phenylalanine	1	0.140885	0.210914	0.50415	DeCODE	P12081	Chen et al.	phenylalanine	HMDB0000159	ENSG00000170445	HARS	FALSE
23711	MR-PCA	17450_51_HARS_Histidyl_tRNA_synthetase	17450_51_HARS_Histidyl_tRNA_synthetase	GCST90200397	palmitate (16:0)	1	-0.0026564	0.210387	0.989926	DeCODE	P12081	Chen et al.	palmitate (16:0)	HMDB0000220	ENSG00000170445	HARS	FALSE
23712	MR-PCA	17450_51_HARS_Histidyl_tRNA_synthetase	17450_51_HARS_Histidyl_tRNA_synthetase	GCST90200400	nicotinamide	1	0.444432	0.212416	0.036414	DeCODE	P12081	Chen et al.	nicotinamide	HMDB0001406	ENSG00000170445	HARS	FALSE
23713	MR-PCA	17450_51_HARS_Histidyl_tRNA_synthetase	17450_51_HARS_Histidyl_tRNA_synthetase	GCST90200401	myo-inositol	1	0.111955	0.211368	0.59634	DeCODE	P12081	Chen et al.	myo-inositol	HMDB0000211	ENSG00000170445	HARS	FALSE
23714	MR-PCA	17450_51_HARS_Histidyl_tRNA_synthetase	17450_51_HARS_Histidyl_tRNA_synthetase	GCST90200403	citrulline	1	-0.196094	0.211819	0.354569	DeCODE	P12081	Chen et al.	citrulline	HMDB0000904	ENSG00000170445	HARS	FALSE
23715	MR-PCA	17450_51_HARS_Histidyl_tRNA_synthetase	17450_51_HARS_Histidyl_tRNA_synthetase	GCST90200404	ornithine	1	-0.0668901	0.210567	0.750738	DeCODE	P12081	Chen et al.	ornithine	HMDB0000214	ENSG00000170445	HARS	FALSE
23716	MR-PCA	17450_51_HARS_Histidyl_tRNA_synthetase	17450_51_HARS_Histidyl_tRNA_synthetase	GCST90200405	retinol (vitamin a)	1	-0.242402	0.210667	0.24988	DeCODE	P12081	Chen et al.	retinol (vitamin a)	HMDB0000305	ENSG00000170445	HARS	FALSE
23717	MR-PCA	17450_51_HARS_Histidyl_tRNA_synthetase	17450_51_HARS_Histidyl_tRNA_synthetase	GCST90200406	1-methylnicotinamide	1	-0.132238	0.211345	0.531512	DeCODE	P12081	Chen et al.	1-methylnicotinamide	HMDB0000699	ENSG00000170445	HARS	FALSE
23718	MR-PCA	17450_51_HARS_Histidyl_tRNA_synthetase	17450_51_HARS_Histidyl_tRNA_synthetase	GCST90200407	uridine	1	-0.0410755	0.210597	0.84536	DeCODE	P12081	Chen et al.	uridine	HMDB0000296	ENSG00000170445	HARS	FALSE
23719	MR-PCA	17450_51_HARS_Histidyl_tRNA_synthetase	17450_51_HARS_Histidyl_tRNA_synthetase	GCST90200410	phytanate	1	0.346837	0.210977	0.100185	DeCODE	P12081	Chen et al.	phytanate	HMDB0000801	ENSG00000170445	HARS	FALSE
23720	MR-PCA	17450_51_HARS_Histidyl_tRNA_synthetase	17450_51_HARS_Histidyl_tRNA_synthetase	GCST90200412	glutamate	1	0.31972	0.210161	0.128182	DeCODE	P12081	Chen et al.	glutamate	HMDB0000148	ENSG00000170445	HARS	FALSE
23721	MR-PCA	17450_51_HARS_Histidyl_tRNA_synthetase	17450_51_HARS_Histidyl_tRNA_synthetase	GCST90200413	2'-deoxyuridine	1	-0.554654	0.215006	0.00988834	DeCODE	P12081	Chen et al.	2'-deoxyuridine	HMDB0000012	ENSG00000170445	HARS	FALSE
23722	MR-PCA	17450_51_HARS_Histidyl_tRNA_synthetase	17450_51_HARS_Histidyl_tRNA_synthetase	GCST90200415	serine	1	-0.00388541	0.210364	0.985264	DeCODE	P12081	Chen et al.	serine	HMDB0000187	ENSG00000170445	HARS	FALSE
23723	MR-PCA	17450_51_HARS_Histidyl_tRNA_synthetase	17450_51_HARS_Histidyl_tRNA_synthetase	GCST90200417	urea	1	0.115985	0.210788	0.58215	DeCODE	P12081	Chen et al.	urea	HMDB0000294	ENSG00000170445	HARS	FALSE
23724	MR-PCA	17450_51_HARS_Histidyl_tRNA_synthetase	17450_51_HARS_Histidyl_tRNA_synthetase	GCST90200418	pyridoxal	1	-0.161099	0.213602	0.450727	DeCODE	P12081	Chen et al.	pyridoxal	HMDB0001545	ENSG00000170445	HARS	FALSE
23725	MR-PCA	17450_51_HARS_Histidyl_tRNA_synthetase	17450_51_HARS_Histidyl_tRNA_synthetase	GCST90200419	glutamine	1	-0.0300905	0.210595	0.886382	DeCODE	P12081	Chen et al.	glutamine	HMDB0000641	ENSG00000170445	HARS	FALSE
23726	MR-PCA	17450_51_HARS_Histidyl_tRNA_synthetase	17450_51_HARS_Histidyl_tRNA_synthetase	GCST90200422	serotonin	1	0.97757	0.220905	9.63079e-06	DeCODE	P12081	Chen et al.	serotonin	HMDB0000259	ENSG00000170445	HARS	FALSE
23727	MR-PCA	17450_51_HARS_Histidyl_tRNA_synthetase	17450_51_HARS_Histidyl_tRNA_synthetase	GCST90200423	spermidine	1	0.83343	0.223129	0.000187574	DeCODE	P12081	Chen et al.	spermidine	HMDB0001257	ENSG00000170445	HARS	FALSE
23728	MR-PCA	17450_51_HARS_Histidyl_tRNA_synthetase	17450_51_HARS_Histidyl_tRNA_synthetase	GCST90200427	tyrosine	1	0.162125	0.210614	0.441436	DeCODE	P12081	Chen et al.	tyrosine	HMDB0000158	ENSG00000170445	HARS	FALSE
23729	MR-PCA	17450_51_HARS_Histidyl_tRNA_synthetase	17450_51_HARS_Histidyl_tRNA_synthetase	GCST90200429	cytidine	1	0.101025	0.218566	0.643925	DeCODE	P12081	Chen et al.	cytidine	HMDB0000089	ENSG00000170445	HARS	FALSE
23730	MR-PCA	17450_51_HARS_Histidyl_tRNA_synthetase	17450_51_HARS_Histidyl_tRNA_synthetase	GCST90200430	pyruvate	1	0.307936	0.210514	0.143526	DeCODE	P12081	Chen et al.	pyruvate	HMDB0000243	ENSG00000170445	HARS	FALSE
23731	MR-PCA	17450_51_HARS_Histidyl_tRNA_synthetase	17450_51_HARS_Histidyl_tRNA_synthetase	GCST90200431	alanine	1	-0.135571	0.210428	0.519407	DeCODE	P12081	Chen et al.	alanine	HMDB0000161	ENSG00000170445	HARS	FALSE
23732	MR-PCA	17450_51_HARS_Histidyl_tRNA_synthetase	17450_51_HARS_Histidyl_tRNA_synthetase	GCST90200432	threonine	1	-0.103687	0.210682	0.622612	DeCODE	P12081	Chen et al.	threonine	HMDB0000167	ENSG00000170445	HARS	FALSE
23733	MR-PCA	17450_51_HARS_Histidyl_tRNA_synthetase	17450_51_HARS_Histidyl_tRNA_synthetase	GCST90200437	fructose	1	-0.0167985	0.212096	0.936872	DeCODE	P12081	Chen et al.	fructose	HMDB0000660	ENSG00000170445	HARS	FALSE
23734	MR-PCA	17450_51_HARS_Histidyl_tRNA_synthetase	17450_51_HARS_Histidyl_tRNA_synthetase	GCST90200438	alpha-ketobutyrate	1	0.189529	0.211371	0.369899	DeCODE	P12081	Chen et al.	alpha-ketobutyrate	HMDB0000005	ENSG00000170445	HARS	FALSE
23735	MR-PCA	17450_51_HARS_Histidyl_tRNA_synthetase	17450_51_HARS_Histidyl_tRNA_synthetase	GCST90200439	cysteine	1	0.17778	0.211069	0.399627	DeCODE	P12081	Chen et al.	cysteine	HMDB0000574	ENSG00000170445	HARS	FALSE
23736	MR-PCA	17450_51_HARS_Histidyl_tRNA_synthetase	17450_51_HARS_Histidyl_tRNA_synthetase	GCST90200440	glucose	1	-0.417205	0.212257	0.0493489	DeCODE	P12081	Chen et al.	glucose	HMDB0000122	ENSG00000170445	HARS	FALSE
23737	MR-PCA	17450_51_HARS_Histidyl_tRNA_synthetase	17450_51_HARS_Histidyl_tRNA_synthetase	GCST90200441	tryptophan	1	-0.224751	0.210822	0.286393	DeCODE	P12081	Chen et al.	tryptophan	HMDB0000929	ENSG00000170445	HARS	FALSE
23738	MR-PCA	17450_51_HARS_Histidyl_tRNA_synthetase	17450_51_HARS_Histidyl_tRNA_synthetase	GCST90200442	valine	1	0.252017	0.210672	0.231597	DeCODE	P12081	Chen et al.	valine	HMDB0000883	ENSG00000170445	HARS	FALSE
23739	MR-PCA	17450_51_HARS_Histidyl_tRNA_synthetase	17450_51_HARS_Histidyl_tRNA_synthetase	GCST90200444	dihydroorotate	1	-0.270088	0.211331	0.201237	DeCODE	P12081	Chen et al.	dihydroorotate	HMDB03349	ENSG00000170445	HARS	FALSE
23740	MR-PCA	17450_51_HARS_Histidyl_tRNA_synthetase	17450_51_HARS_Histidyl_tRNA_synthetase	GCST90200447	maltose	1	0.41885	0.240058	0.0810225	DeCODE	P12081	Chen et al.	maltose	HMDB0000163	ENSG00000170445	HARS	FALSE
23741	MR-PCA	17450_51_HARS_Histidyl_tRNA_synthetase	17450_51_HARS_Histidyl_tRNA_synthetase	GCST90200452	asparagine	1	0.0711199	0.210696	0.735704	DeCODE	P12081	Chen et al.	asparagine	HMDB0000168	ENSG00000170445	HARS	FALSE
23742	MR-PCA	17450_51_HARS_Histidyl_tRNA_synthetase	17450_51_HARS_Histidyl_tRNA_synthetase	GCST90200455	alpha-ketoglutarate	1	-0.119329	0.211104	0.571894	DeCODE	P12081	Chen et al.	alpha-ketoglutarate	HMDB0000208	ENSG00000170445	HARS	FALSE
23743	MR-PCA	17450_51_HARS_Histidyl_tRNA_synthetase	17450_51_HARS_Histidyl_tRNA_synthetase	GCST90200680	5-acetylamino-6-formylamino-3-methyluracil	1	0.195213	0.21946	0.373727	DeCODE	P12081	Chen et al.	5-acetylamino-6-formylamino-3-methyluracil	HMDB0011105	ENSG00000170445	HARS	FALSE
23744	MR-PCA	17450_51_HARS_Histidyl_tRNA_synthetase	17450_51_HARS_Histidyl_tRNA_synthetase	GCST90200684	n-acetyl-aspartyl-glutamate (naag)	1	0.0101601	0.217958	0.96282	DeCODE	P12081	Chen et al.	n-acetyl-aspartyl-glutamate (naag)	HMDB0001067	ENSG00000170445	HARS	FALSE
23745	MR-PCA	17450_51_HARS_Histidyl_tRNA_synthetase	17450_51_HARS_Histidyl_tRNA_synthetase	GCST90200687	bilirubin (e,z or z,e)*	1	-0.154043	0.210789	0.464906	DeCODE	P12081	Chen et al.	bilirubin (e,z or z,e)*	HMDB0000488	ENSG00000170445	HARS	FALSE
23746	MR-PCA	17450_51_HARS_Histidyl_tRNA_synthetase	17450_51_HARS_Histidyl_tRNA_synthetase	GCST90200691	n-delta-acetylornithine	1	-0.0613242	0.21052	0.770823	DeCODE	P12081	Chen et al.	n-delta-acetylornithine	HMDB0003357	ENSG00000170445	HARS	FALSE
23747	MR-PCA	17450_51_HARS_Histidyl_tRNA_synthetase	17450_51_HARS_Histidyl_tRNA_synthetase	GCST90200704	bilirubin (z,z)	1	-0.0721603	0.2105	0.731745	DeCODE	P12081	Chen et al.	bilirubin (z,z)	HMDB0000054	ENSG00000170445	HARS	FALSE
23748	MR-PCA	17450_51_HARS_Histidyl_tRNA_synthetase	17450_51_HARS_Histidyl_tRNA_synthetase	GCST90200706	biliverdin	1	0.0758451	0.210484	0.718596	DeCODE	P12081	Chen et al.	biliverdin	HMDB0001008	ENSG00000170445	HARS	FALSE
23749	MR-PCA	17450_51_HARS_Histidyl_tRNA_synthetase	17450_51_HARS_Histidyl_tRNA_synthetase	GCST90200707	glycine	1	-0.348219	0.210479	0.0980432	DeCODE	P12081	Chen et al.	glycine	HMDB0000123	ENSG00000170445	HARS	FALSE
23750	MR-PCA	17450_51_HARS_Histidyl_tRNA_synthetase	17450_51_HARS_Histidyl_tRNA_synthetase	M00053	glutamine	1	-0.17876	0.281075	0.524784	DeCODE	P12081	Shin et al.	glutamine	HMDB0000641	ENSG00000170445	HARS	FALSE
23751	MR-PCA	17450_51_HARS_Histidyl_tRNA_synthetase	17450_51_HARS_Histidyl_tRNA_synthetase	M00054	tryptophan	1	0.0854832	0.281401	0.761297	DeCODE	P12081	Shin et al.	tryptophan	HMDB0000929	ENSG00000170445	HARS	FALSE
23752	MR-PCA	17450_51_HARS_Histidyl_tRNA_synthetase	17450_51_HARS_Histidyl_tRNA_synthetase	M00059	histidine	1	-0.0641545	0.281398	0.819658	DeCODE	P12081	Shin et al.	histidine	HMDB0000177	ENSG00000170445	HARS	TRUE
23753	MR-PCA	17450_51_HARS_Histidyl_tRNA_synthetase	17450_51_HARS_Histidyl_tRNA_synthetase	M00063	cholesterol	1	-0.450476	0.281192	0.10915	DeCODE	P12081	Shin et al.	cholesterol	HMDB0000067	ENSG00000170445	HARS	FALSE
23754	MR-PCA	17450_51_HARS_Histidyl_tRNA_synthetase	17450_51_HARS_Histidyl_tRNA_synthetase	M00064	phenylalanine	1	-0.14519	0.281424	0.605917	DeCODE	P12081	Shin et al.	phenylalanine	HMDB0000159	ENSG00000170445	HARS	FALSE
23755	MR-PCA	17450_51_HARS_Histidyl_tRNA_synthetase	17450_51_HARS_Histidyl_tRNA_synthetase	M00555	adenosine	1	-0.00786075	0.281593	0.97773	DeCODE	P12081	Shin et al.	adenosine	HMDB0000050	ENSG00000170445	HARS	FALSE
23756	MR-PCA	17450_51_HARS_Histidyl_tRNA_synthetase	17450_51_HARS_Histidyl_tRNA_synthetase	M00577	fructose	1	0.160192	0.281825	0.569756	DeCODE	P12081	Shin et al.	fructose	HMDB0000660	ENSG00000170445	HARS	FALSE
23757	MR-PCA	17450_51_HARS_Histidyl_tRNA_synthetase	17450_51_HARS_Histidyl_tRNA_synthetase	M00599	pyruvate	1	0.202405	0.283676	0.475533	DeCODE	P12081	Shin et al.	pyruvate	HMDB0000243	ENSG00000170445	HARS	FALSE
23758	MR-PCA	17450_51_HARS_Histidyl_tRNA_synthetase	17450_51_HARS_Histidyl_tRNA_synthetase	M00606	uridine	1	-0.190879	0.281417	0.497596	DeCODE	P12081	Shin et al.	uridine	HMDB0000296	ENSG00000170445	HARS	FALSE
23759	MR-PCA	17450_51_HARS_Histidyl_tRNA_synthetase	17450_51_HARS_Histidyl_tRNA_synthetase	M01105	linoleate (18:2n6)	1	-0.332056	0.281803	0.238666	DeCODE	P12081	Shin et al.	linoleate (18:2n6)	HMDB0006270,HMDB0000673	ENSG00000170445	HARS	FALSE
23760	MR-PCA	17450_51_HARS_Histidyl_tRNA_synthetase	17450_51_HARS_Histidyl_tRNA_synthetase	M01110	arachidonate (20:4n6)	1	0.175457	0.281164	0.532602	DeCODE	P12081	Shin et al.	arachidonate (20:4n6)	HMDB0001043	ENSG00000170445	HARS	FALSE
23761	MR-PCA	17450_51_HARS_Histidyl_tRNA_synthetase	17450_51_HARS_Histidyl_tRNA_synthetase	M01123	inosine	1	0.204282	0.469753	0.663655	DeCODE	P12081	Shin et al.	inosine	HMDB0000195	ENSG00000170445	HARS	FALSE
23762	MR-PCA	17450_51_HARS_Histidyl_tRNA_synthetase	17450_51_HARS_Histidyl_tRNA_synthetase	M01284	threonine	1	0.276595	0.320014	0.387411	DeCODE	P12081	Shin et al.	threonine	HMDB0000167	ENSG00000170445	HARS	FALSE
23763	MR-PCA	17450_51_HARS_Histidyl_tRNA_synthetase	17450_51_HARS_Histidyl_tRNA_synthetase	M01299	tyrosine	1	-0.233311	0.281342	0.406947	DeCODE	P12081	Shin et al.	tyrosine	HMDB0000158	ENSG00000170445	HARS	FALSE
23764	MR-PCA	17450_51_HARS_Histidyl_tRNA_synthetase	17450_51_HARS_Histidyl_tRNA_synthetase	M01302	methionine	1	0.00478305	0.281559	0.986446	DeCODE	P12081	Shin et al.	methionine	HMDB0000696	ENSG00000170445	HARS	FALSE
23765	MR-PCA	17450_51_HARS_Histidyl_tRNA_synthetase	17450_51_HARS_Histidyl_tRNA_synthetase	M01336	palmitate (16:0)	1	-0.528635	0.281436	0.0603335	DeCODE	P12081	Shin et al.	palmitate (16:0)	HMDB0000220	ENSG00000170445	HARS	FALSE
23766	MR-PCA	17450_51_HARS_Histidyl_tRNA_synthetase	17450_51_HARS_Histidyl_tRNA_synthetase	M01358	stearate (18:0)	1	-0.319059	0.281393	0.256855	DeCODE	P12081	Shin et al.	stearate (18:0)	HMDB0000827	ENSG00000170445	HARS	FALSE
23767	MR-PCA	17450_51_HARS_Histidyl_tRNA_synthetase	17450_51_HARS_Histidyl_tRNA_synthetase	M01493	ornithine	1	-0.606703	0.282291	0.0316179	DeCODE	P12081	Shin et al.	ornithine	HMDB0000214	ENSG00000170445	HARS	FALSE
23768	MR-PCA	17450_51_HARS_Histidyl_tRNA_synthetase	17450_51_HARS_Histidyl_tRNA_synthetase	M01508	pantothenate	1	0.225256	0.285196	0.429627	DeCODE	P12081	Shin et al.	pantothenate	HMDB0000210	ENSG00000170445	HARS	FALSE
23769	MR-PCA	17450_51_HARS_Histidyl_tRNA_synthetase	17450_51_HARS_Histidyl_tRNA_synthetase	M01564	citrate	1	-0.518814	0.281208	0.0650449	DeCODE	P12081	Shin et al.	citrate	HMDB0000094	ENSG00000170445	HARS	FALSE
23770	MR-PCA	17450_51_HARS_Histidyl_tRNA_synthetase	17450_51_HARS_Histidyl_tRNA_synthetase	M01638	arginine	1	0.052086	0.286323	0.855651	DeCODE	P12081	Shin et al.	arginine	HMDB0000517	ENSG00000170445	HARS	FALSE
23771	MR-PCA	17450_51_HARS_Histidyl_tRNA_synthetase	17450_51_HARS_Histidyl_tRNA_synthetase	M01640	ascorbate (vitamin c)	1	-0.139343	0.531319	0.793121	DeCODE	P12081	Shin et al.	ascorbate (vitamin c)	HMDB0000044	ENSG00000170445	HARS	FALSE
23772	MR-PCA	17450_51_HARS_Histidyl_tRNA_synthetase	17450_51_HARS_Histidyl_tRNA_synthetase	M01649	valine	1	-0.12686	0.281326	0.652035	DeCODE	P12081	Shin et al.	valine	HMDB0000883	ENSG00000170445	HARS	FALSE
23773	MR-PCA	17450_51_HARS_Histidyl_tRNA_synthetase	17450_51_HARS_Histidyl_tRNA_synthetase	M01670	urea	1	-0.279614	0.281522	0.320602	DeCODE	P12081	Shin et al.	urea	HMDB0000294	ENSG00000170445	HARS	FALSE
23774	MR-PCA	17450_51_HARS_Histidyl_tRNA_synthetase	17450_51_HARS_Histidyl_tRNA_synthetase	M01712	cortisol	1	0.437626	0.281557	0.12011	DeCODE	P12081	Shin et al.	cortisol	HMDB0000063	ENSG00000170445	HARS	FALSE
23775	MR-PCA	17450_51_HARS_Histidyl_tRNA_synthetase	17450_51_HARS_Histidyl_tRNA_synthetase	M01827	riboflavin (vitamin b2)	1	-0.199747	0.61132	0.743859	DeCODE	P12081	Shin et al.	riboflavin (vitamin b2)	HMDB0000244	ENSG00000170445	HARS	FALSE
23776	MR-PCA	17450_51_HARS_Histidyl_tRNA_synthetase	17450_51_HARS_Histidyl_tRNA_synthetase	M02132	citrulline	1	-0.316627	0.281972	0.261479	DeCODE	P12081	Shin et al.	citrulline	HMDB0000904	ENSG00000170445	HARS	FALSE
23777	MR-PCA	17450_51_HARS_Histidyl_tRNA_synthetase	17450_51_HARS_Histidyl_tRNA_synthetase	M02137	biliverdin	1	-0.0880308	0.305201	0.773013	DeCODE	P12081	Shin et al.	biliverdin	HMDB0001008	ENSG00000170445	HARS	FALSE
23778	MR-PCA	17450_51_HARS_Histidyl_tRNA_synthetase	17450_51_HARS_Histidyl_tRNA_synthetase	M02342	serotonin (5ht)	1	0.36658	0.317125	0.247701	DeCODE	P12081	Shin et al.	serotonin (5ht)	HMDB0000259	ENSG00000170445	HARS	FALSE
23779	MR-PCA	17450_51_HARS_Histidyl_tRNA_synthetase	17450_51_HARS_Histidyl_tRNA_synthetase	M03147	xanthine	1	0.0455234	0.298969	0.878976	DeCODE	P12081	Shin et al.	xanthine	HMDB0000292	ENSG00000170445	HARS	FALSE
23780	MR-PCA	17450_51_HARS_Histidyl_tRNA_synthetase	17450_51_HARS_Histidyl_tRNA_synthetase	M11438	phosphate	1	-0.498384	0.281645	0.0768023	DeCODE	P12081	Shin et al.	phosphate	HMDB0001429	ENSG00000170445	HARS	FALSE
23781	MR-PCA	17450_51_HARS_Histidyl_tRNA_synthetase	17450_51_HARS_Histidyl_tRNA_synthetase	M15122	glycerol	1	-0.180326	0.281451	0.521717	DeCODE	P12081	Shin et al.	glycerol	HMDB0000131	ENSG00000170445	HARS	FALSE
23782	MR-PCA	17450_51_HARS_Histidyl_tRNA_synthetase	17450_51_HARS_Histidyl_tRNA_synthetase	M15488	acetylphosphate	1	-0.00786075	0.281593	0.97773	DeCODE	P12081	Shin et al.	acetylphosphate	HMDB0001494	ENSG00000170445	HARS	FALSE
23783	MR-PCA	17450_51_HARS_Histidyl_tRNA_synthetase	17450_51_HARS_Histidyl_tRNA_synthetase	M15506	choline	1	-0.326758	0.282256	0.247	DeCODE	P12081	Shin et al.	choline	HMDB0000097	ENSG00000170445	HARS	FALSE
23784	MR-PCA	17450_51_HARS_Histidyl_tRNA_synthetase	17450_51_HARS_Histidyl_tRNA_synthetase	M15630	n-acetylornithine	1	0.476521	0.285446	0.09504	DeCODE	P12081	Shin et al.	n-acetylornithine	HMDB0003357	ENSG00000170445	HARS	FALSE
23785	MR-PCA	17450_51_HARS_Histidyl_tRNA_synthetase	17450_51_HARS_Histidyl_tRNA_synthetase	M15677	3-methylhistidine	1	0.066635	0.325337	0.837714	DeCODE	P12081	Shin et al.	3-methylhistidine	HMDB0000479	ENSG00000170445	HARS	FALSE
23786	MR-PCA	17450_51_HARS_Histidyl_tRNA_synthetase	17450_51_HARS_Histidyl_tRNA_synthetase	M15990	glycerophosphorylcholine (gpc)	1	-0.0978056	0.293044	0.738562	DeCODE	P12081	Shin et al.	glycerophosphorylcholine (gpc)	HMDB0000086	ENSG00000170445	HARS	FALSE
23787	MR-PCA	17450_51_HARS_Histidyl_tRNA_synthetase	17450_51_HARS_Histidyl_tRNA_synthetase	M15996	aspartate	1	0.339678	0.282798	0.2297	DeCODE	P12081	Shin et al.	aspartate	HMDB0000191	ENSG00000170445	HARS	FALSE
23788	MR-PCA	17450_51_HARS_Histidyl_tRNA_synthetase	17450_51_HARS_Histidyl_tRNA_synthetase	M18254	paraxanthine	1	0.30176	0.286976	0.293023	DeCODE	P12081	Shin et al.	paraxanthine	HMDB0001860	ENSG00000170445	HARS	FALSE
23789	MR-PCA	17450_51_HARS_Histidyl_tRNA_synthetase	17450_51_HARS_Histidyl_tRNA_synthetase	M18467	eicosapentaenoate (epa; 20:5n3)	1	0.0549177	0.281143	0.845129	DeCODE	P12081	Shin et al.	eicosapentaenoate (epa; 20:5n3)	HMDB0001999	ENSG00000170445	HARS	FALSE
23790	MR-PCA	17450_51_HARS_Histidyl_tRNA_synthetase	17450_51_HARS_Histidyl_tRNA_synthetase	M18474	estrone 3-sulfate	1	-0.0913728	0.797196	0.908748	DeCODE	P12081	Shin et al.	estrone 3-sulfate	HMDB0001425	ENSG00000170445	HARS	FALSE
23791	MR-PCA	17450_51_HARS_Histidyl_tRNA_synthetase	17450_51_HARS_Histidyl_tRNA_synthetase	M18494	taurochenodeoxycholate	1	-0.207154	0.329146	0.529109	DeCODE	P12081	Shin et al.	taurochenodeoxycholate	HMDB0000951	ENSG00000170445	HARS	FALSE
23792	MR-PCA	17450_51_HARS_Histidyl_tRNA_synthetase	17450_51_HARS_Histidyl_tRNA_synthetase	M19323	docosahexaenoate (dha; 22:6n3)	1	-0.193284	0.281116	0.491731	DeCODE	P12081	Shin et al.	docosahexaenoate (dha; 22:6n3)	HMDB0002183	ENSG00000170445	HARS	FALSE
23793	MR-PCA	17450_51_HARS_Histidyl_tRNA_synthetase	17450_51_HARS_Histidyl_tRNA_synthetase	M19934	myo-inositol	1	-0.0877928	0.281412	0.755062	DeCODE	P12081	Shin et al.	myo-inositol	HMDB0000211	ENSG00000170445	HARS	FALSE
23794	MR-PCA	17450_51_HARS_Histidyl_tRNA_synthetase	17450_51_HARS_Histidyl_tRNA_synthetase	M20489	glucose	1	0.0600407	0.281978	0.831384	DeCODE	P12081	Shin et al.	glucose	HMDB0000122	ENSG00000170445	HARS	FALSE
23795	MR-PCA	17450_51_HARS_Histidyl_tRNA_synthetase	17450_51_HARS_Histidyl_tRNA_synthetase	M21044	2-hydroxybutyrate (ahb)	1	-0.338738	0.281188	0.228331	DeCODE	P12081	Shin et al.	2-hydroxybutyrate (ahb)	HMDB0000008	ENSG00000170445	HARS	FALSE
23796	MR-PCA	17450_51_HARS_Histidyl_tRNA_synthetase	17450_51_HARS_Histidyl_tRNA_synthetase	M22189	palmitoylcarnitine (c16)	1	-0.0025386	0.283252	0.992849	DeCODE	P12081	Shin et al.	palmitoylcarnitine (c16)	HMDB0000222	ENSG00000170445	HARS	FALSE
23797	MR-PCA	17450_51_HARS_Histidyl_tRNA_synthetase	17450_51_HARS_Histidyl_tRNA_synthetase	M22842	cholate	1	-0.289294	0.322522	0.369732	DeCODE	P12081	Shin et al.	cholate	HMDB0000619	ENSG00000170445	HARS	FALSE
23798	MR-PCA	17450_51_HARS_Histidyl_tRNA_synthetase	17450_51_HARS_Histidyl_tRNA_synthetase	M27716	bilirubin (z,z)	1	-0.188256	0.301824	0.532806	DeCODE	P12081	Shin et al.	bilirubin (z,z)	HMDB0000054	ENSG00000170445	HARS	FALSE
23799	MR-PCA	17450_51_HARS_Histidyl_tRNA_synthetase	17450_51_HARS_Histidyl_tRNA_synthetase	M27718	creatine	1	-0.0266551	0.281054	0.924442	DeCODE	P12081	Shin et al.	creatine	HMDB0000064	ENSG00000170445	HARS	FALSE
23800	MR-PCA	17450_51_HARS_Histidyl_tRNA_synthetase	17450_51_HARS_Histidyl_tRNA_synthetase	M31453	cysteine	1	-0.260776	0.283292	0.3573	DeCODE	P12081	Shin et al.	cysteine	HMDB0000574	ENSG00000170445	HARS	FALSE
23801	MR-PCA	17450_51_HARS_Histidyl_tRNA_synthetase	17450_51_HARS_Histidyl_tRNA_synthetase	M31454	cystine	1	-0.275839	0.542061	0.610842	DeCODE	P12081	Shin et al.	cystine	HMDB0000192	ENSG00000170445	HARS	FALSE
23802	MR-PCA	17450_51_HARS_Histidyl_tRNA_synthetase	17450_51_HARS_Histidyl_tRNA_synthetase	M32198	acetylcarnitine (c2)	1	-0.0051774	0.281382	0.98532	DeCODE	P12081	Shin et al.	acetylcarnitine (c2)	HMDB0000201	ENSG00000170445	HARS	FALSE
23803	MR-PCA	17450_51_HARS_Histidyl_tRNA_synthetase	17450_51_HARS_Histidyl_tRNA_synthetase	M32315	serine	1	-0.143317	0.281512	0.610684	DeCODE	P12081	Shin et al.	serine	HMDB0000187	ENSG00000170445	HARS	FALSE
23804	MR-PCA	17450_51_HARS_Histidyl_tRNA_synthetase	17450_51_HARS_Histidyl_tRNA_synthetase	M32319	trans-4-hydroxyproline	1	0.350655	0.281364	0.212666	DeCODE	P12081	Shin et al.	trans-4-hydroxyproline	HMDB0000725	ENSG00000170445	HARS	FALSE
23805	MR-PCA	17450_51_HARS_Histidyl_tRNA_synthetase	17450_51_HARS_Histidyl_tRNA_synthetase	M32322	glutamate	1	-0.103415	0.281365	0.71321	DeCODE	P12081	Shin et al.	glutamate	HMDB0000148	ENSG00000170445	HARS	FALSE
23806	MR-PCA	17450_51_HARS_Histidyl_tRNA_synthetase	17450_51_HARS_Histidyl_tRNA_synthetase	M32338	glycine	1	-0.313161	0.281376	0.265724	DeCODE	P12081	Shin et al.	glycine	HMDB0000123	ENSG00000170445	HARS	FALSE
23807	MR-PCA	17450_51_HARS_Histidyl_tRNA_synthetase	17450_51_HARS_Histidyl_tRNA_synthetase	M32339	alanine	1	-0.136522	0.281614	0.627829	DeCODE	P12081	Shin et al.	alanine	HMDB0000161	ENSG00000170445	HARS	FALSE
23808	MR-PCA	17450_51_HARS_Histidyl_tRNA_synthetase	17450_51_HARS_Histidyl_tRNA_synthetase	M32425	dehydroepiandrosterone sulfate (dhea-s)	1	0.0230968	0.281572	0.934625	DeCODE	P12081	Shin et al.	dehydroepiandrosterone sulfate (dhea-s)	HMDB0001032	ENSG00000170445	HARS	FALSE
23809	MR-PCA	17450_51_HARS_Histidyl_tRNA_synthetase	17450_51_HARS_Histidyl_tRNA_synthetase	M32458	oleamide	1	-0.0255115	0.291041	0.93015	DeCODE	P12081	Shin et al.	oleamide	HMDB0002117	ENSG00000170445	HARS	FALSE
23810	MR-PCA	17450_51_HARS_Histidyl_tRNA_synthetase	17450_51_HARS_Histidyl_tRNA_synthetase	M32593	heme	1	0.00883181	0.312715	0.977469	DeCODE	P12081	Shin et al.	heme	HMDB0003178	ENSG00000170445	HARS	FALSE
23811	MR-PCA	17450_51_HARS_Histidyl_tRNA_synthetase	17450_51_HARS_Histidyl_tRNA_synthetase	M33453	alpha-ketoglutarate	1	0.00189133	0.319167	0.995272	DeCODE	P12081	Shin et al.	alpha-ketoglutarate	HMDB0000208	ENSG00000170445	HARS	FALSE
23812	MR-PCA	17450_51_HARS_Histidyl_tRNA_synthetase	17450_51_HARS_Histidyl_tRNA_synthetase	M34106	bilirubin (e,z or z,e)*	1	0.16016	0.342633	0.640187	DeCODE	P12081	Shin et al.	bilirubin (e,z or z,e)*	HMDB0000488	ENSG00000170445	HARS	FALSE
23813	MR-PCA	17450_51_HARS_Histidyl_tRNA_synthetase	17450_51_HARS_Histidyl_tRNA_synthetase	M34283	asparagine	1	0.0594974	0.28215	0.832988	DeCODE	P12081	Shin et al.	asparagine	HMDB0000168	ENSG00000170445	HARS	FALSE
23814	MR-PCA	17450_51_HARS_Histidyl_tRNA_synthetase	17450_51_HARS_Histidyl_tRNA_synthetase	bioa_001	alanine	1	-0.0176557	0.0831752	0.831895	DeCODE	P12081	Lotta et al.	alanine	HMDB0000161	ENSG00000170445	HARS	FALSE
23815	MR-PCA	17450_51_HARS_Histidyl_tRNA_synthetase	17450_51_HARS_Histidyl_tRNA_synthetase	bioa_002	arginine	1	0.256319	0.137683	0.0626502	DeCODE	P12081	Lotta et al.	arginine	HMDB0000517	ENSG00000170445	HARS	FALSE
23816	MR-PCA	17450_51_HARS_Histidyl_tRNA_synthetase	17450_51_HARS_Histidyl_tRNA_synthetase	bioa_003	asparagine	1	-0.290149	0.137235	0.0344947	DeCODE	P12081	Lotta et al.	asparagine	HMDB0000168	ENSG00000170445	HARS	FALSE
23817	MR-PCA	17450_51_HARS_Histidyl_tRNA_synthetase	17450_51_HARS_Histidyl_tRNA_synthetase	bioa_004	aspartate	1	0.410404	0.137557	0.00284947	DeCODE	P12081	Lotta et al.	aspartate	HMDB0000191	ENSG00000170445	HARS	FALSE
23818	MR-PCA	17450_51_HARS_Histidyl_tRNA_synthetase	17450_51_HARS_Histidyl_tRNA_synthetase	bioa_005	citrulline	1	-0.117173	0.137203	0.393096	DeCODE	P12081	Lotta et al.	citrulline	HMDB0000904	ENSG00000170445	HARS	FALSE
23819	MR-PCA	17450_51_HARS_Histidyl_tRNA_synthetase	17450_51_HARS_Histidyl_tRNA_synthetase	bioa_006	glutamine	1	-0.0421028	0.0837913	0.615336	DeCODE	P12081	Lotta et al.	glutamine	HMDB0000641	ENSG00000170445	HARS	FALSE
23820	MR-PCA	17450_51_HARS_Histidyl_tRNA_synthetase	17450_51_HARS_Histidyl_tRNA_synthetase	bioa_007	glutamate	1	0.217724	0.137119	0.112322	DeCODE	P12081	Lotta et al.	glutamate	HMDB0000148	ENSG00000170445	HARS	FALSE
23821	MR-PCA	17450_51_HARS_Histidyl_tRNA_synthetase	17450_51_HARS_Histidyl_tRNA_synthetase	bioa_008	glycine	1	-0.000377895	0.0854847	0.996473	DeCODE	P12081	Lotta et al.	glycine	HMDB0000123	ENSG00000170445	HARS	FALSE
23822	MR-PCA	17450_51_HARS_Histidyl_tRNA_synthetase	17450_51_HARS_Histidyl_tRNA_synthetase	bioa_009	histidine	1	-0.00367611	0.0849187	0.965471	DeCODE	P12081	Lotta et al.	histidine	HMDB0000177	ENSG00000170445	HARS	TRUE
23823	MR-PCA	17450_51_HARS_Histidyl_tRNA_synthetase	17450_51_HARS_Histidyl_tRNA_synthetase	bioa_013	methionine	1	0.0649788	0.137143	0.63564	DeCODE	P12081	Lotta et al.	methionine	HMDB0000696	ENSG00000170445	HARS	FALSE
23824	MR-PCA	17450_51_HARS_Histidyl_tRNA_synthetase	17450_51_HARS_Histidyl_tRNA_synthetase	bioa_014	ornithine	1	-0.284923	0.137242	0.0378879	DeCODE	P12081	Lotta et al.	ornithine	HMDB0000214	ENSG00000170445	HARS	FALSE
23825	MR-PCA	17450_51_HARS_Histidyl_tRNA_synthetase	17450_51_HARS_Histidyl_tRNA_synthetase	bioa_015	phenylethylamine	1	0.351926	0.205869	0.0873645	DeCODE	P12081	Lotta et al.	phenylethylamine	HMDB0012275	ENSG00000170445	HARS	FALSE
23826	MR-PCA	17450_51_HARS_Histidyl_tRNA_synthetase	17450_51_HARS_Histidyl_tRNA_synthetase	bioa_016	phenylalanine	1	0.0460824	0.0832715	0.57999	DeCODE	P12081	Lotta et al.	phenylalanine	HMDB0000159	ENSG00000170445	HARS	FALSE
23827	MR-PCA	17450_51_HARS_Histidyl_tRNA_synthetase	17450_51_HARS_Histidyl_tRNA_synthetase	bioa_018	serine	1	-0.0834666	0.137169	0.542861	DeCODE	P12081	Lotta et al.	serine	HMDB0000187	ENSG00000170445	HARS	FALSE
23828	MR-PCA	17450_51_HARS_Histidyl_tRNA_synthetase	17450_51_HARS_Histidyl_tRNA_synthetase	bioa_019	threonine	1	-0.0317493	0.141047	0.821904	DeCODE	P12081	Lotta et al.	threonine	HMDB0000167	ENSG00000170445	HARS	FALSE
23829	MR-PCA	17450_51_HARS_Histidyl_tRNA_synthetase	17450_51_HARS_Histidyl_tRNA_synthetase	bioa_020	tryptophan	1	-0.0554844	0.137127	0.685757	DeCODE	P12081	Lotta et al.	tryptophan	HMDB0000929	ENSG00000170445	HARS	FALSE
23830	MR-PCA	17450_51_HARS_Histidyl_tRNA_synthetase	17450_51_HARS_Histidyl_tRNA_synthetase	bioa_021	tyrosine	1	-0.0178015	0.0832884	0.830756	DeCODE	P12081	Lotta et al.	tyrosine	HMDB0000158	ENSG00000170445	HARS	FALSE
23831	MR-PCA	17450_51_HARS_Histidyl_tRNA_synthetase	17450_51_HARS_Histidyl_tRNA_synthetase	bioa_022	valine	1	-0.0870357	0.0837091	0.298461	DeCODE	P12081	Lotta et al.	valine	HMDB0000883	ENSG00000170445	HARS	FALSE
23832	MR-PCA	17450_51_HARS_Histidyl_tRNA_synthetase	17450_51_HARS_Histidyl_tRNA_synthetase	bioa_023	n-acetylornithine	1	0.188662	0.137755	0.170829	DeCODE	P12081	Lotta et al.	n-acetylornithine	HMDB0003357	ENSG00000170445	HARS	FALSE
23833	MR-PCA	17450_51_HARS_Histidyl_tRNA_synthetase	17450_51_HARS_Histidyl_tRNA_synthetase	bioa_030	trans-hydroxyproline	1	0.285446	0.137297	0.0376144	DeCODE	P12081	Lotta et al.	trans-hydroxyproline	HMDB0000725	ENSG00000170445	HARS	FALSE
23834	MR-PCA	17450_51_HARS_Histidyl_tRNA_synthetase	17450_51_HARS_Histidyl_tRNA_synthetase	bioa_031	sarcosine	1	0.151775	0.12585	0.227818	DeCODE	P12081	Lotta et al.	sarcosine	HMDB0000271	ENSG00000170445	HARS	FALSE
23835	MR-PCA	17450_51_HARS_Histidyl_tRNA_synthetase	17450_51_HARS_Histidyl_tRNA_synthetase	bioa_032	serotonin	1	0.588971	0.175539	0.00079301	DeCODE	P12081	Lotta et al.	serotonin	HMDB0000259	ENSG00000170445	HARS	FALSE
23836	MR-PCA	17450_51_HARS_Histidyl_tRNA_synthetase	17450_51_HARS_Histidyl_tRNA_synthetase	bioa_033	spermidine	1	0.445148	0.147297	0.00251019	DeCODE	P12081	Lotta et al.	spermidine	HMDB0001257	ENSG00000170445	HARS	FALSE
23837	MR-PCA	17450_51_HARS_Histidyl_tRNA_synthetase	17450_51_HARS_Histidyl_tRNA_synthetase	bior_002	acetylcarnitine (c2)	1	0.258911	0.13705	0.0588688	DeCODE	P12081	Lotta et al.	acetylcarnitine (c2)	HMDB0000201	ENSG00000170445	HARS	FALSE
23838	MR-PCA	17450_51_HARS_Histidyl_tRNA_synthetase	17450_51_HARS_Histidyl_tRNA_synthetase	bior_031	hexadecanoylcarnitine	1	0.157552	0.137256	0.251024	DeCODE	P12081	Lotta et al.	hexadecanoylcarnitine	HMDB0000222	ENSG00000170445	HARS	FALSE
23839	MR-PCA	17450_51_HARS_Histidyl_tRNA_synthetase	17450_51_HARS_Histidyl_tRNA_synthetase	met-d-Acetate	acetate	1	-0.049132	0.0564229	0.383874	DeCODE	P12081	Borges et al.	acetate	HMDB0000042	ENSG00000170445	HARS	FALSE
23840	MR-PCA	17450_51_HARS_Histidyl_tRNA_synthetase	17450_51_HARS_Histidyl_tRNA_synthetase	met-d-Acetoacetate	acetoacetate	1	0.0468659	0.0564159	0.406131	DeCODE	P12081	Borges et al.	acetoacetate	HMDB0000060	ENSG00000170445	HARS	FALSE
23841	MR-PCA	17450_51_HARS_Histidyl_tRNA_synthetase	17450_51_HARS_Histidyl_tRNA_synthetase	met-d-Ala	alanine	1	-0.00754955	0.0564161	0.893546	DeCODE	P12081	Borges et al.	alanine	HMDB0000161	ENSG00000170445	HARS	FALSE
23842	MR-PCA	17450_51_HARS_Histidyl_tRNA_synthetase	17450_51_HARS_Histidyl_tRNA_synthetase	met-d-Citrate	citrate	1	0.0749876	0.0564183	0.183804	DeCODE	P12081	Borges et al.	citrate	HMDB0000094	ENSG00000170445	HARS	FALSE
23843	MR-PCA	17450_51_HARS_Histidyl_tRNA_synthetase	17450_51_HARS_Histidyl_tRNA_synthetase	met-d-Gln	glutamine	1	-0.0541252	0.0564956	0.338041	DeCODE	P12081	Borges et al.	glutamine	HMDB0000641	ENSG00000170445	HARS	FALSE
23844	MR-PCA	17450_51_HARS_Histidyl_tRNA_synthetase	17450_51_HARS_Histidyl_tRNA_synthetase	met-d-Glucose	glucose	1	0.125169	0.0564661	0.0266434	DeCODE	P12081	Borges et al.	glucose	HMDB0000122	ENSG00000170445	HARS	FALSE
23845	MR-PCA	17450_51_HARS_Histidyl_tRNA_synthetase	17450_51_HARS_Histidyl_tRNA_synthetase	met-d-Gly	glycine	1	0.0624451	0.0564411	0.268564	DeCODE	P12081	Borges et al.	glycine	HMDB0000123	ENSG00000170445	HARS	FALSE
23846	MR-PCA	17450_51_HARS_Histidyl_tRNA_synthetase	17450_51_HARS_Histidyl_tRNA_synthetase	met-d-His	histidine	1	-0.0472154	0.0564599	0.403006	DeCODE	P12081	Borges et al.	histidine	HMDB0000177	ENSG00000170445	HARS	TRUE
23847	MR-PCA	17450_51_HARS_Histidyl_tRNA_synthetase	17450_51_HARS_Histidyl_tRNA_synthetase	met-d-LA	linoleate (18:2n6)	1	0.110333	0.0564342	0.0505736	DeCODE	P12081	Borges et al.	linoleate (18:2n6)	HMDB0006270,HMDB0000673	ENSG00000170445	HARS	FALSE
23848	MR-PCA	17450_51_HARS_Histidyl_tRNA_synthetase	17450_51_HARS_Histidyl_tRNA_synthetase	met-d-Phe	phenylalanine	1	-0.0174364	0.056428	0.757319	DeCODE	P12081	Borges et al.	phenylalanine	HMDB0000159	ENSG00000170445	HARS	FALSE
23849	MR-PCA	17450_51_HARS_Histidyl_tRNA_synthetase	17450_51_HARS_Histidyl_tRNA_synthetase	met-d-Pyruvate	pyruvate	1	0.393402	0.0564922	3.31167e-12	DeCODE	P12081	Borges et al.	pyruvate	HMDB0000243	ENSG00000170445	HARS	FALSE
23850	MR-PCA	17450_51_HARS_Histidyl_tRNA_synthetase	17450_51_HARS_Histidyl_tRNA_synthetase	met-d-Tyr	tyrosine	1	0.170446	0.0564556	0.00253511	DeCODE	P12081	Borges et al.	tyrosine	HMDB0000158	ENSG00000170445	HARS	FALSE
23851	MR-PCA	17450_51_HARS_Histidyl_tRNA_synthetase	17450_51_HARS_Histidyl_tRNA_synthetase	met-d-Val	valine	1	0.0868409	0.0564224	0.123775	DeCODE	P12081	Borges et al.	valine	HMDB0000883	ENSG00000170445	HARS	FALSE
23852	MR-PCA	17466_72_ACSF2_ACSF2	17466_72_ACSF2_ACSF2	GCST90199627	n-alpha-acetylornithine	1	-0.0842697	0.177602	0.635152	DeCODE	Q96CM8	Chen et al.	n-alpha-acetylornithine	HMDB0003357	ENSG00000167107	ACSF2	FALSE
23853	MR-PCA	17466_72_ACSF2_ACSF2	17466_72_ACSF2_ACSF2	GCST90199628	3-methylhistidine	1	0.194229	0.145422	0.181673	DeCODE	Q96CM8	Chen et al.	3-methylhistidine	HMDB0000479	ENSG00000167107	ACSF2	FALSE
23854	MR-PCA	17466_72_ACSF2_ACSF2	17466_72_ACSF2_ACSF2	GCST90199629	glycerophosphorylcholine (gpc)	1	0.0308394	0.146095	0.832816	DeCODE	Q96CM8	Chen et al.	glycerophosphorylcholine (gpc)	HMDB0000086	ENSG00000167107	ACSF2	FALSE
23855	MR-PCA	17466_72_ACSF2_ACSF2	17466_72_ACSF2_ACSF2	GCST90199637	n-acetylglutamate	1	0.0149676	0.149843	0.920433	DeCODE	Q96CM8	Chen et al.	n-acetylglutamate	HMDB0001138	ENSG00000167107	ACSF2	FALSE
23856	MR-PCA	17466_72_ACSF2_ACSF2	17466_72_ACSF2_ACSF2	GCST90199651	docosahexaenoate (dha; 22:6n3)	1	0.204099	0.145511	0.160724	DeCODE	Q96CM8	Chen et al.	docosahexaenoate (dha; 22:6n3)	HMDB0002183	ENSG00000167107	ACSF2	FALSE
23857	MR-PCA	17466_72_ACSF2_ACSF2	17466_72_ACSF2_ACSF2	GCST90199652	1-stearoyl-2-oleoyl-gps (18:0/18:1)	1	0.00986639	0.147522	0.946677	DeCODE	Q96CM8	Chen et al.	1-stearoyl-2-oleoyl-gps (18:0/18:1)	HMDB0010163	ENSG00000167107	ACSF2	FALSE
23858	MR-PCA	17466_72_ACSF2_ACSF2	17466_72_ACSF2_ACSF2	GCST90199654	paraxanthine	1	-0.051448	0.149482	0.730714	DeCODE	Q96CM8	Chen et al.	paraxanthine	HMDB0001860	ENSG00000167107	ACSF2	FALSE
23859	MR-PCA	17466_72_ACSF2_ACSF2	17466_72_ACSF2_ACSF2	GCST90199665	n-acetylaspartate (naa)	1	0.176332	0.146673	0.229281	DeCODE	Q96CM8	Chen et al.	n-acetylaspartate (naa)	HMDB0000812	ENSG00000167107	ACSF2	FALSE
23860	MR-PCA	17466_72_ACSF2_ACSF2	17466_72_ACSF2_ACSF2	GCST90199666	palmitoylcarnitine (c16)	1	0.0162036	0.145713	0.911456	DeCODE	Q96CM8	Chen et al.	palmitoylcarnitine (c16)	HMDB0000222	ENSG00000167107	ACSF2	FALSE
23861	MR-PCA	17466_72_ACSF2_ACSF2	17466_72_ACSF2_ACSF2	GCST90199669	acetylcarnitine (c2)	1	-0.00692828	0.145659	0.962063	DeCODE	Q96CM8	Chen et al.	acetylcarnitine (c2)	HMDB0000201	ENSG00000167107	ACSF2	FALSE
23862	MR-PCA	17466_72_ACSF2_ACSF2	17466_72_ACSF2_ACSF2	GCST90199673	dehydroepiandrosterone sulfate (dhea-s)	1	-0.217901	0.145957	0.135459	DeCODE	Q96CM8	Chen et al.	dehydroepiandrosterone sulfate (dhea-s)	HMDB0001032	ENSG00000167107	ACSF2	FALSE
23863	MR-PCA	17466_72_ACSF2_ACSF2	17466_72_ACSF2_ACSF2	GCST90199691	1-methylhistidine	1	0.179608	0.14593	0.218404	DeCODE	Q96CM8	Chen et al.	1-methylhistidine	HMDB0000001	ENSG00000167107	ACSF2	FALSE
23864	MR-PCA	17466_72_ACSF2_ACSF2	17466_72_ACSF2_ACSF2	GCST90199845	sphinganine-1-phosphate	1	-0.181192	0.146874	0.217329	DeCODE	Q96CM8	Chen et al.	sphinganine-1-phosphate	HMDB0001383	ENSG00000167107	ACSF2	FALSE
23865	MR-PCA	17466_72_ACSF2_ACSF2	17466_72_ACSF2_ACSF2	GCST90199896	sulfate*	1	0.0839998	0.145945	0.564915	DeCODE	Q96CM8	Chen et al.	sulfate*	HMDB01448	ENSG00000167107	ACSF2	FALSE
23866	MR-PCA	17466_72_ACSF2_ACSF2	17466_72_ACSF2_ACSF2	GCST90199972	sphingomyelin (d18:1/24:1, d18:2/24:0)*	1	0.0685918	0.14562	0.637616	DeCODE	Q96CM8	Chen et al.	sphingomyelin (d18:1/24:1, d18:2/24:0)*	HMDB0012107	ENSG00000167107	ACSF2	FALSE
23867	MR-PCA	17466_72_ACSF2_ACSF2	17466_72_ACSF2_ACSF2	GCST90200001	sphingomyelin (d18:1/20:0, d16:1/22:0)*	1	0.213723	0.145654	0.142287	DeCODE	Q96CM8	Chen et al.	sphingomyelin (d18:1/20:0, d16:1/22:0)*	HMDB0012102	ENSG00000167107	ACSF2	FALSE
23868	MR-PCA	17466_72_ACSF2_ACSF2	17466_72_ACSF2_ACSF2	GCST90200049	myristoyl dihydrosphingomyelin (d18:0/14:0)*	1	0.0685596	0.145727	0.638021	DeCODE	Q96CM8	Chen et al.	myristoyl dihydrosphingomyelin (d18:0/14:0)*	HMDB0012085	ENSG00000167107	ACSF2	FALSE
23869	MR-PCA	17466_72_ACSF2_ACSF2	17466_72_ACSF2_ACSF2	GCST90200056	sphingomyelin (d18:0/18:0, d19:0/17:0)*	1	0.265198	0.145547	0.0684433	DeCODE	Q96CM8	Chen et al.	sphingomyelin (d18:0/18:0, d19:0/17:0)*	HMDB0012087	ENSG00000167107	ACSF2	FALSE
23870	MR-PCA	17466_72_ACSF2_ACSF2	17466_72_ACSF2_ACSF2	GCST90200279	pantothenate	1	0.252377	0.146263	0.0844376	DeCODE	Q96CM8	Chen et al.	pantothenate	HMDB0000210	ENSG00000167107	ACSF2	FALSE
23871	MR-PCA	17466_72_ACSF2_ACSF2	17466_72_ACSF2_ACSF2	GCST90200281	phosphoethanolamine	1	-0.0522454	0.145743	0.719987	DeCODE	Q96CM8	Chen et al.	phosphoethanolamine	HMDB0000224	ENSG00000167107	ACSF2	FALSE
23872	MR-PCA	17466_72_ACSF2_ACSF2	17466_72_ACSF2_ACSF2	GCST90200283	3-ureidopropionate	1	0.121195	0.15244	0.426593	DeCODE	Q96CM8	Chen et al.	3-ureidopropionate	HMDB0000026	ENSG00000167107	ACSF2	FALSE
23873	MR-PCA	17466_72_ACSF2_ACSF2	17466_72_ACSF2_ACSF2	GCST90200291	sarcosine	1	-0.0741796	0.146003	0.611406	DeCODE	Q96CM8	Chen et al.	sarcosine	HMDB0000271	ENSG00000167107	ACSF2	FALSE
23874	MR-PCA	17466_72_ACSF2_ACSF2	17466_72_ACSF2_ACSF2	GCST90200292	trans-4-hydroxyproline	1	-0.115069	0.145749	0.42982	DeCODE	Q96CM8	Chen et al.	trans-4-hydroxyproline	HMDB0000725	ENSG00000167107	ACSF2	FALSE
23875	MR-PCA	17466_72_ACSF2_ACSF2	17466_72_ACSF2_ACSF2	GCST90200293	thyroxine	1	-0.0167879	0.145661	0.908244	DeCODE	Q96CM8	Chen et al.	thyroxine	HMDB0000248	ENSG00000167107	ACSF2	FALSE
23876	MR-PCA	17466_72_ACSF2_ACSF2	17466_72_ACSF2_ACSF2	GCST90200296	methyl indole-3-acetate	1	0.0504127	0.157882	0.749495	DeCODE	Q96CM8	Chen et al.	methyl indole-3-acetate	HMDB0029738	ENSG00000167107	ACSF2	FALSE
23877	MR-PCA	17466_72_ACSF2_ACSF2	17466_72_ACSF2_ACSF2	GCST90200304	citrate	1	0.0490749	0.145678	0.736212	DeCODE	Q96CM8	Chen et al.	citrate	HMDB0000094	ENSG00000167107	ACSF2	FALSE
23878	MR-PCA	17466_72_ACSF2_ACSF2	17466_72_ACSF2_ACSF2	GCST90200306	butyrate/isobutyrate (4:0)	1	0.0301431	0.147987	0.838598	DeCODE	Q96CM8	Chen et al.	butyrate/isobutyrate (4:0)	HMDB0000039	ENSG00000167107	ACSF2	TRUE
23879	MR-PCA	17466_72_ACSF2_ACSF2	17466_72_ACSF2_ACSF2	GCST90200314	n-acetylneuraminate	1	0.172547	0.146163	0.237795	DeCODE	Q96CM8	Chen et al.	n-acetylneuraminate	HMDB0000230	ENSG00000167107	ACSF2	FALSE
23880	MR-PCA	17466_72_ACSF2_ACSF2	17466_72_ACSF2_ACSF2	GCST90200318	acetoacetate	1	-0.00586658	0.159573	0.970673	DeCODE	Q96CM8	Chen et al.	acetoacetate	HMDB0000060	ENSG00000167107	ACSF2	FALSE
23881	MR-PCA	17466_72_ACSF2_ACSF2	17466_72_ACSF2_ACSF2	GCST90200319	cys-gly, oxidized	1	0.0488621	0.145712	0.737373	DeCODE	Q96CM8	Chen et al.	cys-gly, oxidized	HMDB0000078	ENSG00000167107	ACSF2	FALSE
23882	MR-PCA	17466_72_ACSF2_ACSF2	17466_72_ACSF2_ACSF2	GCST90200321	cholate	1	0.0271568	0.148984	0.855363	DeCODE	Q96CM8	Chen et al.	cholate	HMDB0000619	ENSG00000167107	ACSF2	FALSE
23883	MR-PCA	17466_72_ACSF2_ACSF2	17466_72_ACSF2_ACSF2	GCST90200323	creatine	1	0.100101	0.145459	0.491342	DeCODE	Q96CM8	Chen et al.	creatine	HMDB0000064	ENSG00000167107	ACSF2	FALSE
23884	MR-PCA	17466_72_ACSF2_ACSF2	17466_72_ACSF2_ACSF2	GCST90200325	glycerol	1	0.0342198	0.145458	0.81401	DeCODE	Q96CM8	Chen et al.	glycerol	HMDB0000131	ENSG00000167107	ACSF2	FALSE
23885	MR-PCA	17466_72_ACSF2_ACSF2	17466_72_ACSF2_ACSF2	GCST90200327	choline	1	-0.049893	0.145663	0.731956	DeCODE	Q96CM8	Chen et al.	choline	HMDB0000097	ENSG00000167107	ACSF2	FALSE
23886	MR-PCA	17466_72_ACSF2_ACSF2	17466_72_ACSF2_ACSF2	GCST90200335	stearoyl sphingomyelin (d18:1/18:0)	1	0.249114	0.145693	0.0872941	DeCODE	Q96CM8	Chen et al.	stearoyl sphingomyelin (d18:1/18:0)	HMDB0001348	ENSG00000167107	ACSF2	FALSE
23887	MR-PCA	17466_72_ACSF2_ACSF2	17466_72_ACSF2_ACSF2	GCST90200336	n-palmitoyl-sphingosine (d18:1/16:0)	1	0.13907	0.145619	0.339564	DeCODE	Q96CM8	Chen et al.	n-palmitoyl-sphingosine (d18:1/16:0)	HMDB0004949	ENSG00000167107	ACSF2	FALSE
23888	MR-PCA	17466_72_ACSF2_ACSF2	17466_72_ACSF2_ACSF2	GCST90200337	taurochenodeoxycholate	1	-0.0639267	0.147585	0.664905	DeCODE	Q96CM8	Chen et al.	taurochenodeoxycholate	HMDB0000951	ENSG00000167107	ACSF2	FALSE
23889	MR-PCA	17466_72_ACSF2_ACSF2	17466_72_ACSF2_ACSF2	GCST90200341	n-stearoyl-sphingosine (d18:1/18:0)*	1	0.198614	0.14573	0.172917	DeCODE	Q96CM8	Chen et al.	n-stearoyl-sphingosine (d18:1/18:0)*	HMDB0004950	ENSG00000167107	ACSF2	FALSE
23890	MR-PCA	17466_72_ACSF2_ACSF2	17466_72_ACSF2_ACSF2	GCST90200345	s-adenosylhomocysteine (sah)	1	0.00334222	0.168936	0.984216	DeCODE	Q96CM8	Chen et al.	s-adenosylhomocysteine (sah)	HMDB00939	ENSG00000167107	ACSF2	FALSE
23891	MR-PCA	17466_72_ACSF2_ACSF2	17466_72_ACSF2_ACSF2	GCST90200348	quinolinate	1	0.149113	0.146181	0.3077	DeCODE	Q96CM8	Chen et al.	quinolinate	HMDB0000232	ENSG00000167107	ACSF2	FALSE
23892	MR-PCA	17466_72_ACSF2_ACSF2	17466_72_ACSF2_ACSF2	GCST90200349	eicosapentaenoate (epa; 20:5n3)	1	0.227131	0.145704	0.119031	DeCODE	Q96CM8	Chen et al.	eicosapentaenoate (epa; 20:5n3)	HMDB0001999	ENSG00000167107	ACSF2	FALSE
23893	MR-PCA	17466_72_ACSF2_ACSF2	17466_72_ACSF2_ACSF2	GCST90200351	n-acetylputrescine	1	-0.014999	0.14583	0.91808	DeCODE	Q96CM8	Chen et al.	n-acetylputrescine	HMDB0002064	ENSG00000167107	ACSF2	FALSE
23894	MR-PCA	17466_72_ACSF2_ACSF2	17466_72_ACSF2_ACSF2	GCST90200354	linoleate (18:2n6)	1	0.108354	0.145677	0.456998	DeCODE	Q96CM8	Chen et al.	linoleate (18:2n6)	HMDB0006270,HMDB0000673	ENSG00000167107	ACSF2	FALSE
23895	MR-PCA	17466_72_ACSF2_ACSF2	17466_72_ACSF2_ACSF2	GCST90200355	adenosine 5'-diphosphate (adp)	1	-0.121738	0.194988	0.532407	DeCODE	Q96CM8	Chen et al.	adenosine 5'-diphosphate (adp)	HMDB0001341	ENSG00000167107	ACSF2	FALSE
23896	MR-PCA	17466_72_ACSF2_ACSF2	17466_72_ACSF2_ACSF2	GCST90200356	adenosine 5'-monophosphate (amp)	1	0.0158915	0.146052	0.913355	DeCODE	Q96CM8	Chen et al.	adenosine 5'-monophosphate (amp)	HMDB0000045	ENSG00000167107	ACSF2	TRUE
23897	MR-PCA	17466_72_ACSF2_ACSF2	17466_72_ACSF2_ACSF2	GCST90200358	arachidonate (20:4n6)	1	0.0286509	0.145572	0.843972	DeCODE	Q96CM8	Chen et al.	arachidonate (20:4n6)	HMDB0001043	ENSG00000167107	ACSF2	FALSE
23898	MR-PCA	17466_72_ACSF2_ACSF2	17466_72_ACSF2_ACSF2	GCST90200359	5-methylthioadenosine (mta)	1	0.0929877	0.146121	0.524533	DeCODE	Q96CM8	Chen et al.	5-methylthioadenosine (mta)	HMDB0001173	ENSG00000167107	ACSF2	FALSE
23899	MR-PCA	17466_72_ACSF2_ACSF2	17466_72_ACSF2_ACSF2	GCST90200361	beta-alanine	1	-0.0468547	0.146982	0.749894	DeCODE	Q96CM8	Chen et al.	beta-alanine	HMDB0000056	ENSG00000167107	ACSF2	FALSE
23900	MR-PCA	17466_72_ACSF2_ACSF2	17466_72_ACSF2_ACSF2	GCST90200362	succinate	1	0.094456	0.148549	0.524869	DeCODE	Q96CM8	Chen et al.	succinate	HMDB0000254	ENSG00000167107	ACSF2	FALSE
23901	MR-PCA	17466_72_ACSF2_ACSF2	17466_72_ACSF2_ACSF2	GCST90200363	choline phosphate	1	0.242927	0.145762	0.0955937	DeCODE	Q96CM8	Chen et al.	choline phosphate	HMDB0001565	ENSG00000167107	ACSF2	FALSE
23902	MR-PCA	17466_72_ACSF2_ACSF2	17466_72_ACSF2_ACSF2	GCST90200364	cysteinylglycine	1	-0.131045	0.146071	0.369648	DeCODE	Q96CM8	Chen et al.	cysteinylglycine	HMDB0000078	ENSG00000167107	ACSF2	FALSE
23903	MR-PCA	17466_72_ACSF2_ACSF2	17466_72_ACSF2_ACSF2	GCST90200365	phenylpyruvate	1	-0.259611	0.145844	0.0750654	DeCODE	Q96CM8	Chen et al.	phenylpyruvate	HMDB0000205	ENSG00000167107	ACSF2	FALSE
23904	MR-PCA	17466_72_ACSF2_ACSF2	17466_72_ACSF2_ACSF2	GCST90200368	cholesterol	1	0.131336	0.14569	0.367335	DeCODE	Q96CM8	Chen et al.	cholesterol	HMDB0000067	ENSG00000167107	ACSF2	FALSE
23905	MR-PCA	17466_72_ACSF2_ACSF2	17466_72_ACSF2_ACSF2	GCST90200369	2-hydroxyphenylacetate	1	0.337569	0.152175	0.026535	DeCODE	Q96CM8	Chen et al.	2-hydroxyphenylacetate	HMDB0000669	ENSG00000167107	ACSF2	FALSE
23906	MR-PCA	17466_72_ACSF2_ACSF2	17466_72_ACSF2_ACSF2	GCST90200370	aspartate	1	0.0661921	0.145741	0.649703	DeCODE	Q96CM8	Chen et al.	aspartate	HMDB0000191	ENSG00000167107	ACSF2	FALSE
23907	MR-PCA	17466_72_ACSF2_ACSF2	17466_72_ACSF2_ACSF2	GCST90200372	arginine	1	-0.0732538	0.145882	0.615565	DeCODE	Q96CM8	Chen et al.	arginine	HMDB0000517	ENSG00000167107	ACSF2	FALSE
23908	MR-PCA	17466_72_ACSF2_ACSF2	17466_72_ACSF2_ACSF2	GCST90200374	sphinganine	1	-0.0706622	0.15361	0.645508	DeCODE	Q96CM8	Chen et al.	sphinganine	HMDB0000269	ENSG00000167107	ACSF2	FALSE
23909	MR-PCA	17466_72_ACSF2_ACSF2	17466_72_ACSF2_ACSF2	GCST90200376	flavin adenine dinucleotide (fad)	1	0.12243	0.167317	0.464336	DeCODE	Q96CM8	Chen et al.	flavin adenine dinucleotide (fad)	HMDB0001248	ENSG00000167107	ACSF2	FALSE
23910	MR-PCA	17466_72_ACSF2_ACSF2	17466_72_ACSF2_ACSF2	GCST90200377	histidine	1	-0.283331	0.146003	0.0523094	DeCODE	Q96CM8	Chen et al.	histidine	HMDB0000177	ENSG00000167107	ACSF2	FALSE
23911	MR-PCA	17466_72_ACSF2_ACSF2	17466_72_ACSF2_ACSF2	GCST90200378	cortisol	1	-0.396124	0.146271	0.00676579	DeCODE	Q96CM8	Chen et al.	cortisol	HMDB0000063	ENSG00000167107	ACSF2	FALSE
23912	MR-PCA	17466_72_ACSF2_ACSF2	17466_72_ACSF2_ACSF2	GCST90200379	hypotaurine	1	-0.270563	0.146101	0.0640417	DeCODE	Q96CM8	Chen et al.	hypotaurine	HMDB0000965	ENSG00000167107	ACSF2	FALSE
23913	MR-PCA	17466_72_ACSF2_ACSF2	17466_72_ACSF2_ACSF2	GCST90200382	cystine	1	0.0353855	0.146367	0.808967	DeCODE	Q96CM8	Chen et al.	cystine	HMDB0000192	ENSG00000167107	ACSF2	FALSE
23914	MR-PCA	17466_72_ACSF2_ACSF2	17466_72_ACSF2_ACSF2	GCST90200383	cystathionine	1	0.132882	0.147899	0.368938	DeCODE	Q96CM8	Chen et al.	cystathionine	HMDB0000099	ENSG00000167107	ACSF2	FALSE
23915	MR-PCA	17466_72_ACSF2_ACSF2	17466_72_ACSF2_ACSF2	GCST90200384	guanidinoacetate	1	0.00475229	0.145868	0.97401	DeCODE	Q96CM8	Chen et al.	guanidinoacetate	HMDB0000128	ENSG00000167107	ACSF2	FALSE
23916	MR-PCA	17466_72_ACSF2_ACSF2	17466_72_ACSF2_ACSF2	GCST90200385	sphingosine	1	-0.0259252	0.148193	0.861125	DeCODE	Q96CM8	Chen et al.	sphingosine	HMDB0000252	ENSG00000167107	ACSF2	FALSE
23917	MR-PCA	17466_72_ACSF2_ACSF2	17466_72_ACSF2_ACSF2	GCST90200390	stearate (18:0)	1	0.102938	0.145569	0.479476	DeCODE	Q96CM8	Chen et al.	stearate (18:0)	HMDB0000827	ENSG00000167107	ACSF2	FALSE
23918	MR-PCA	17466_72_ACSF2_ACSF2	17466_72_ACSF2_ACSF2	GCST90200391	methionine	1	0.160287	0.145957	0.272127	DeCODE	Q96CM8	Chen et al.	methionine	HMDB0000696	ENSG00000167107	ACSF2	FALSE
23919	MR-PCA	17466_72_ACSF2_ACSF2	17466_72_ACSF2_ACSF2	GCST90200392	orotate	1	-0.417574	0.146855	0.00446279	DeCODE	Q96CM8	Chen et al.	orotate	HMDB0000226	ENSG00000167107	ACSF2	FALSE
23920	MR-PCA	17466_72_ACSF2_ACSF2	17466_72_ACSF2_ACSF2	GCST90200393	phosphate	1	0.125019	0.145793	0.391163	DeCODE	Q96CM8	Chen et al.	phosphate	HMDB0001429	ENSG00000167107	ACSF2	FALSE
23921	MR-PCA	17466_72_ACSF2_ACSF2	17466_72_ACSF2_ACSF2	GCST90200394	inosine	1	-0.209135	0.189251	0.269131	DeCODE	Q96CM8	Chen et al.	inosine	HMDB0000195	ENSG00000167107	ACSF2	FALSE
23922	MR-PCA	17466_72_ACSF2_ACSF2	17466_72_ACSF2_ACSF2	GCST90200395	inosine 5'-monophosphate (imp)	1	-0.0666373	0.195379	0.733053	DeCODE	Q96CM8	Chen et al.	inosine 5'-monophosphate (imp)	HMDB0000175	ENSG00000167107	ACSF2	FALSE
23923	MR-PCA	17466_72_ACSF2_ACSF2	17466_72_ACSF2_ACSF2	GCST90200396	phenylalanine	1	-0.000229254	0.145962	0.998747	DeCODE	Q96CM8	Chen et al.	phenylalanine	HMDB0000159	ENSG00000167107	ACSF2	FALSE
23924	MR-PCA	17466_72_ACSF2_ACSF2	17466_72_ACSF2_ACSF2	GCST90200397	palmitate (16:0)	1	0.109143	0.145595	0.453476	DeCODE	Q96CM8	Chen et al.	palmitate (16:0)	HMDB0000220	ENSG00000167107	ACSF2	FALSE
23925	MR-PCA	17466_72_ACSF2_ACSF2	17466_72_ACSF2_ACSF2	GCST90200400	nicotinamide	1	-0.0461145	0.147024	0.753785	DeCODE	Q96CM8	Chen et al.	nicotinamide	HMDB0001406	ENSG00000167107	ACSF2	FALSE
23926	MR-PCA	17466_72_ACSF2_ACSF2	17466_72_ACSF2_ACSF2	GCST90200401	myo-inositol	1	0.0394302	0.14627	0.78749	DeCODE	Q96CM8	Chen et al.	myo-inositol	HMDB0000211	ENSG00000167107	ACSF2	FALSE
23927	MR-PCA	17466_72_ACSF2_ACSF2	17466_72_ACSF2_ACSF2	GCST90200403	citrulline	1	-0.0613618	0.146595	0.675524	DeCODE	Q96CM8	Chen et al.	citrulline	HMDB0000904	ENSG00000167107	ACSF2	FALSE
23928	MR-PCA	17466_72_ACSF2_ACSF2	17466_72_ACSF2_ACSF2	GCST90200404	ornithine	1	-0.140787	0.145673	0.333813	DeCODE	Q96CM8	Chen et al.	ornithine	HMDB0000214	ENSG00000167107	ACSF2	FALSE
23929	MR-PCA	17466_72_ACSF2_ACSF2	17466_72_ACSF2_ACSF2	GCST90200405	retinol (vitamin a)	1	0.121992	0.14579	0.402723	DeCODE	Q96CM8	Chen et al.	retinol (vitamin a)	HMDB0000305	ENSG00000167107	ACSF2	FALSE
23930	MR-PCA	17466_72_ACSF2_ACSF2	17466_72_ACSF2_ACSF2	GCST90200406	1-methylnicotinamide	1	0.121559	0.146264	0.405919	DeCODE	Q96CM8	Chen et al.	1-methylnicotinamide	HMDB0000699	ENSG00000167107	ACSF2	FALSE
23931	MR-PCA	17466_72_ACSF2_ACSF2	17466_72_ACSF2_ACSF2	GCST90200407	uridine	1	0.0846517	0.145741	0.561351	DeCODE	Q96CM8	Chen et al.	uridine	HMDB0000296	ENSG00000167107	ACSF2	FALSE
23932	MR-PCA	17466_72_ACSF2_ACSF2	17466_72_ACSF2_ACSF2	GCST90200410	phytanate	1	0.00580143	0.145951	0.968293	DeCODE	Q96CM8	Chen et al.	phytanate	HMDB0000801	ENSG00000167107	ACSF2	FALSE
23933	MR-PCA	17466_72_ACSF2_ACSF2	17466_72_ACSF2_ACSF2	GCST90200412	glutamate	1	0.114501	0.145441	0.431125	DeCODE	Q96CM8	Chen et al.	glutamate	HMDB0000148	ENSG00000167107	ACSF2	FALSE
23934	MR-PCA	17466_72_ACSF2_ACSF2	17466_72_ACSF2_ACSF2	GCST90200413	2'-deoxyuridine	1	-0.02869	0.14882	0.847128	DeCODE	Q96CM8	Chen et al.	2'-deoxyuridine	HMDB0000012	ENSG00000167107	ACSF2	FALSE
23935	MR-PCA	17466_72_ACSF2_ACSF2	17466_72_ACSF2_ACSF2	GCST90200415	serine	1	-0.155339	0.14558	0.285957	DeCODE	Q96CM8	Chen et al.	serine	HMDB0000187	ENSG00000167107	ACSF2	FALSE
23936	MR-PCA	17466_72_ACSF2_ACSF2	17466_72_ACSF2_ACSF2	GCST90200417	urea	1	0.00144873	0.145823	0.992073	DeCODE	Q96CM8	Chen et al.	urea	HMDB0000294	ENSG00000167107	ACSF2	FALSE
23937	MR-PCA	17466_72_ACSF2_ACSF2	17466_72_ACSF2_ACSF2	GCST90200418	pyridoxal	1	0.306577	0.14783	0.0380936	DeCODE	Q96CM8	Chen et al.	pyridoxal	HMDB0001545	ENSG00000167107	ACSF2	FALSE
23938	MR-PCA	17466_72_ACSF2_ACSF2	17466_72_ACSF2_ACSF2	GCST90200419	glutamine	1	-0.149989	0.145742	0.303415	DeCODE	Q96CM8	Chen et al.	glutamine	HMDB0000641	ENSG00000167107	ACSF2	FALSE
23939	MR-PCA	17466_72_ACSF2_ACSF2	17466_72_ACSF2_ACSF2	GCST90200422	serotonin	1	-0.135864	0.152904	0.374239	DeCODE	Q96CM8	Chen et al.	serotonin	HMDB0000259	ENSG00000167107	ACSF2	FALSE
23940	MR-PCA	17466_72_ACSF2_ACSF2	17466_72_ACSF2_ACSF2	GCST90200423	spermidine	1	-0.0535036	0.154455	0.729041	DeCODE	Q96CM8	Chen et al.	spermidine	HMDB0001257	ENSG00000167107	ACSF2	FALSE
23941	MR-PCA	17466_72_ACSF2_ACSF2	17466_72_ACSF2_ACSF2	GCST90200427	tyrosine	1	0.123622	0.145752	0.396343	DeCODE	Q96CM8	Chen et al.	tyrosine	HMDB0000158	ENSG00000167107	ACSF2	FALSE
23942	MR-PCA	17466_72_ACSF2_ACSF2	17466_72_ACSF2_ACSF2	GCST90200429	cytidine	1	0.15216	0.151284	0.314519	DeCODE	Q96CM8	Chen et al.	cytidine	HMDB0000089	ENSG00000167107	ACSF2	FALSE
23943	MR-PCA	17466_72_ACSF2_ACSF2	17466_72_ACSF2_ACSF2	GCST90200430	pyruvate	1	-0.0387707	0.145689	0.790146	DeCODE	Q96CM8	Chen et al.	pyruvate	HMDB0000243	ENSG00000167107	ACSF2	FALSE
23944	MR-PCA	17466_72_ACSF2_ACSF2	17466_72_ACSF2_ACSF2	GCST90200431	alanine	1	0.175823	0.145585	0.227163	DeCODE	Q96CM8	Chen et al.	alanine	HMDB0000161	ENSG00000167107	ACSF2	FALSE
23945	MR-PCA	17466_72_ACSF2_ACSF2	17466_72_ACSF2_ACSF2	GCST90200432	threonine	1	-0.0655972	0.14576	0.652684	DeCODE	Q96CM8	Chen et al.	threonine	HMDB0000167	ENSG00000167107	ACSF2	FALSE
23946	MR-PCA	17466_72_ACSF2_ACSF2	17466_72_ACSF2_ACSF2	GCST90200437	fructose	1	-0.129978	0.146772	0.375845	DeCODE	Q96CM8	Chen et al.	fructose	HMDB0000660	ENSG00000167107	ACSF2	FALSE
23947	MR-PCA	17466_72_ACSF2_ACSF2	17466_72_ACSF2_ACSF2	GCST90200438	alpha-ketobutyrate	1	0.135878	0.14628	0.352945	DeCODE	Q96CM8	Chen et al.	alpha-ketobutyrate	HMDB0000005	ENSG00000167107	ACSF2	FALSE
23948	MR-PCA	17466_72_ACSF2_ACSF2	17466_72_ACSF2_ACSF2	GCST90200439	cysteine	1	0.0585405	0.146012	0.688471	DeCODE	Q96CM8	Chen et al.	cysteine	HMDB0000574	ENSG00000167107	ACSF2	FALSE
23949	MR-PCA	17466_72_ACSF2_ACSF2	17466_72_ACSF2_ACSF2	GCST90200440	glucose	1	-0.0919563	0.146897	0.53132	DeCODE	Q96CM8	Chen et al.	glucose	HMDB0000122	ENSG00000167107	ACSF2	FALSE
23950	MR-PCA	17466_72_ACSF2_ACSF2	17466_72_ACSF2_ACSF2	GCST90200441	tryptophan	1	0.150992	0.14585	0.30055	DeCODE	Q96CM8	Chen et al.	tryptophan	HMDB0000929	ENSG00000167107	ACSF2	FALSE
23951	MR-PCA	17466_72_ACSF2_ACSF2	17466_72_ACSF2_ACSF2	GCST90200442	valine	1	0.0287107	0.145743	0.843831	DeCODE	Q96CM8	Chen et al.	valine	HMDB0000883	ENSG00000167107	ACSF2	FALSE
23952	MR-PCA	17466_72_ACSF2_ACSF2	17466_72_ACSF2_ACSF2	GCST90200444	dihydroorotate	1	-0.0701425	0.146206	0.631405	DeCODE	Q96CM8	Chen et al.	dihydroorotate	HMDB03349	ENSG00000167107	ACSF2	FALSE
23953	MR-PCA	17466_72_ACSF2_ACSF2	17466_72_ACSF2_ACSF2	GCST90200447	maltose	1	0.0774601	0.166129	0.641026	DeCODE	Q96CM8	Chen et al.	maltose	HMDB0000163	ENSG00000167107	ACSF2	FALSE
23954	MR-PCA	17466_72_ACSF2_ACSF2	17466_72_ACSF2_ACSF2	GCST90200452	asparagine	1	-0.0238266	0.145759	0.870152	DeCODE	Q96CM8	Chen et al.	asparagine	HMDB0000168	ENSG00000167107	ACSF2	FALSE
23955	MR-PCA	17466_72_ACSF2_ACSF2	17466_72_ACSF2_ACSF2	GCST90200455	alpha-ketoglutarate	1	-0.0243535	0.146109	0.867621	DeCODE	Q96CM8	Chen et al.	alpha-ketoglutarate	HMDB0000208	ENSG00000167107	ACSF2	FALSE
23956	MR-PCA	17466_72_ACSF2_ACSF2	17466_72_ACSF2_ACSF2	GCST90200680	5-acetylamino-6-formylamino-3-methyluracil	1	-0.105551	0.151833	0.486944	DeCODE	Q96CM8	Chen et al.	5-acetylamino-6-formylamino-3-methyluracil	HMDB0011105	ENSG00000167107	ACSF2	FALSE
23957	MR-PCA	17466_72_ACSF2_ACSF2	17466_72_ACSF2_ACSF2	GCST90200684	n-acetyl-aspartyl-glutamate (naag)	1	0.142342	0.15078	0.34515	DeCODE	Q96CM8	Chen et al.	n-acetyl-aspartyl-glutamate (naag)	HMDB0001067	ENSG00000167107	ACSF2	FALSE
23958	MR-PCA	17466_72_ACSF2_ACSF2	17466_72_ACSF2_ACSF2	GCST90200687	bilirubin (e,z or z,e)*	1	-0.230594	0.145873	0.113927	DeCODE	Q96CM8	Chen et al.	bilirubin (e,z or z,e)*	HMDB0000488	ENSG00000167107	ACSF2	FALSE
23959	MR-PCA	17466_72_ACSF2_ACSF2	17466_72_ACSF2_ACSF2	GCST90200691	n-delta-acetylornithine	1	-0.0731151	0.145687	0.615762	DeCODE	Q96CM8	Chen et al.	n-delta-acetylornithine	HMDB0003357	ENSG00000167107	ACSF2	FALSE
23960	MR-PCA	17466_72_ACSF2_ACSF2	17466_72_ACSF2_ACSF2	GCST90200704	bilirubin (z,z)	1	-0.280121	0.145669	0.0544808	DeCODE	Q96CM8	Chen et al.	bilirubin (z,z)	HMDB0000054	ENSG00000167107	ACSF2	FALSE
23961	MR-PCA	17466_72_ACSF2_ACSF2	17466_72_ACSF2_ACSF2	GCST90200706	biliverdin	1	-0.310114	0.145611	0.0331924	DeCODE	Q96CM8	Chen et al.	biliverdin	HMDB0001008	ENSG00000167107	ACSF2	FALSE
23962	MR-PCA	17466_72_ACSF2_ACSF2	17466_72_ACSF2_ACSF2	GCST90200707	glycine	1	-0.026793	0.145662	0.854061	DeCODE	Q96CM8	Chen et al.	glycine	HMDB0000123	ENSG00000167107	ACSF2	FALSE
23963	MR-PCA	17466_72_ACSF2_ACSF2	17466_72_ACSF2_ACSF2	bioa_015	phenylethylamine	1	0.0640711	0.146607	0.662093	DeCODE	Q96CM8	Lotta et al.	phenylethylamine	HMDB0012275	ENSG00000167107	ACSF2	FALSE
23964	MR-PCA	17466_72_ACSF2_ACSF2	17466_72_ACSF2_ACSF2	bioa_031	sarcosine	1	0.00751916	0.0893727	0.932951	DeCODE	Q96CM8	Lotta et al.	sarcosine	HMDB0000271	ENSG00000167107	ACSF2	FALSE
23965	MR-PCA	17466_72_ACSF2_ACSF2	17466_72_ACSF2_ACSF2	bioa_033	spermidine	1	0.104649	0.104586	0.317016	DeCODE	Q96CM8	Lotta et al.	spermidine	HMDB0001257	ENSG00000167107	ACSF2	FALSE
23966	MR-PCA	17466_72_ACSF2_ACSF2	17466_72_ACSF2_ACSF2	met-d-Acetate	acetate	1	0.0928111	0.0393693	0.0184009	DeCODE	Q96CM8	Borges et al.	acetate	HMDB0000042	ENSG00000167107	ACSF2	FALSE
23967	MR-PCA	17466_72_ACSF2_ACSF2	17466_72_ACSF2_ACSF2	met-d-Acetoacetate	acetoacetate	1	0.024162	0.0393642	0.539343	DeCODE	Q96CM8	Borges et al.	acetoacetate	HMDB0000060	ENSG00000167107	ACSF2	FALSE
23968	MR-PCA	17466_72_ACSF2_ACSF2	17466_72_ACSF2_ACSF2	met-d-Ala	alanine	1	-0.0585716	0.0393644	0.136769	DeCODE	Q96CM8	Borges et al.	alanine	HMDB0000161	ENSG00000167107	ACSF2	FALSE
23969	MR-PCA	17466_72_ACSF2_ACSF2	17466_72_ACSF2_ACSF2	met-d-Citrate	citrate	1	0.0486728	0.0393661	0.216306	DeCODE	Q96CM8	Borges et al.	citrate	HMDB0000094	ENSG00000167107	ACSF2	FALSE
23970	MR-PCA	17466_72_ACSF2_ACSF2	17466_72_ACSF2_ACSF2	met-d-Gln	glutamine	1	-0.0469252	0.0394199	0.233892	DeCODE	Q96CM8	Borges et al.	glutamine	HMDB0000641	ENSG00000167107	ACSF2	FALSE
23971	MR-PCA	17466_72_ACSF2_ACSF2	17466_72_ACSF2_ACSF2	met-d-Glucose	glucose	1	-0.0395089	0.0393997	0.315971	DeCODE	Q96CM8	Borges et al.	glucose	HMDB0000122	ENSG00000167107	ACSF2	FALSE
23972	MR-PCA	17466_72_ACSF2_ACSF2	17466_72_ACSF2_ACSF2	met-d-Gly	glycine	1	-0.0448738	0.0393818	0.254514	DeCODE	Q96CM8	Borges et al.	glycine	HMDB0000123	ENSG00000167107	ACSF2	FALSE
23973	MR-PCA	17466_72_ACSF2_ACSF2	17466_72_ACSF2_ACSF2	met-d-His	histidine	1	0.0438249	0.0393951	0.265947	DeCODE	Q96CM8	Borges et al.	histidine	HMDB0000177	ENSG00000167107	ACSF2	FALSE
23974	MR-PCA	17466_72_ACSF2_ACSF2	17466_72_ACSF2_ACSF2	met-d-LA	linoleate (18:2n6)	1	0.0363348	0.0393773	0.356145	DeCODE	Q96CM8	Borges et al.	linoleate (18:2n6)	HMDB0006270,HMDB0000673	ENSG00000167107	ACSF2	FALSE
23975	MR-PCA	17466_72_ACSF2_ACSF2	17466_72_ACSF2_ACSF2	met-d-Phe	phenylalanine	1	0.0445144	0.0393726	0.258227	DeCODE	Q96CM8	Borges et al.	phenylalanine	HMDB0000159	ENSG00000167107	ACSF2	FALSE
23976	MR-PCA	17466_72_ACSF2_ACSF2	17466_72_ACSF2_ACSF2	met-d-Pyruvate	pyruvate	1	0.0293858	0.0394203	0.456001	DeCODE	Q96CM8	Borges et al.	pyruvate	HMDB0000243	ENSG00000167107	ACSF2	FALSE
23977	MR-PCA	17466_72_ACSF2_ACSF2	17466_72_ACSF2_ACSF2	met-d-Tyr	tyrosine	1	-0.00425565	0.0393922	0.91397	DeCODE	Q96CM8	Borges et al.	tyrosine	HMDB0000158	ENSG00000167107	ACSF2	FALSE
23978	MR-PCA	17466_72_ACSF2_ACSF2	17466_72_ACSF2_ACSF2	met-d-Val	valine	1	-0.00855747	0.0393688	0.827922	DeCODE	Q96CM8	Borges et al.	valine	HMDB0000883	ENSG00000167107	ACSF2	FALSE
23979	MR-PCA	17467_1_DHRS9_DHRS9	17467_1_DHRS9_DHRS9	GCST90199627	n-alpha-acetylornithine	5	-0.0506076	0.0524236	0.334365	DeCODE	Q9BPW9	Chen et al.	n-alpha-acetylornithine	HMDB0003357	ENSG00000073737	DHRS9	FALSE
23980	MR-PCA	17467_1_DHRS9_DHRS9	17467_1_DHRS9_DHRS9	GCST90199628	3-methylhistidine	5	-0.0366249	0.0431149	0.395619	DeCODE	Q9BPW9	Chen et al.	3-methylhistidine	HMDB0000479	ENSG00000073737	DHRS9	FALSE
23981	MR-PCA	17467_1_DHRS9_DHRS9	17467_1_DHRS9_DHRS9	GCST90199629	glycerophosphorylcholine (gpc)	5	-0.0350535	0.0433157	0.418368	DeCODE	Q9BPW9	Chen et al.	glycerophosphorylcholine (gpc)	HMDB0000086	ENSG00000073737	DHRS9	FALSE
23982	MR-PCA	17467_1_DHRS9_DHRS9	17467_1_DHRS9_DHRS9	GCST90199637	n-acetylglutamate	5	0.0403787	0.0444383	0.363537	DeCODE	Q9BPW9	Chen et al.	n-acetylglutamate	HMDB0001138	ENSG00000073737	DHRS9	FALSE
23983	MR-PCA	17467_1_DHRS9_DHRS9	17467_1_DHRS9_DHRS9	GCST90199651	docosahexaenoate (dha; 22:6n3)	5	-0.0804999	0.043136	0.0620151	DeCODE	Q9BPW9	Chen et al.	docosahexaenoate (dha; 22:6n3)	HMDB0002183	ENSG00000073737	DHRS9	FALSE
23984	MR-PCA	17467_1_DHRS9_DHRS9	17467_1_DHRS9_DHRS9	GCST90199652	1-stearoyl-2-oleoyl-gps (18:0/18:1)	5	0.0286096	0.0437352	0.513012	DeCODE	Q9BPW9	Chen et al.	1-stearoyl-2-oleoyl-gps (18:0/18:1)	HMDB0010163	ENSG00000073737	DHRS9	FALSE
23985	MR-PCA	17467_1_DHRS9_DHRS9	17467_1_DHRS9_DHRS9	GCST90199654	paraxanthine	5	0.026786	0.0443152	0.545549	DeCODE	Q9BPW9	Chen et al.	paraxanthine	HMDB0001860	ENSG00000073737	DHRS9	FALSE
23986	MR-PCA	17467_1_DHRS9_DHRS9	17467_1_DHRS9_DHRS9	GCST90199665	n-acetylaspartate (naa)	5	0.00830107	0.0434863	0.848612	DeCODE	Q9BPW9	Chen et al.	n-acetylaspartate (naa)	HMDB0000812	ENSG00000073737	DHRS9	FALSE
23987	MR-PCA	17467_1_DHRS9_DHRS9	17467_1_DHRS9_DHRS9	GCST90199666	palmitoylcarnitine (c16)	5	-0.0167999	0.0432012	0.697369	DeCODE	Q9BPW9	Chen et al.	palmitoylcarnitine (c16)	HMDB0000222	ENSG00000073737	DHRS9	FALSE
23988	MR-PCA	17467_1_DHRS9_DHRS9	17467_1_DHRS9_DHRS9	GCST90199669	acetylcarnitine (c2)	5	0.0394181	0.0431853	0.361366	DeCODE	Q9BPW9	Chen et al.	acetylcarnitine (c2)	HMDB0000201	ENSG00000073737	DHRS9	FALSE
23989	MR-PCA	17467_1_DHRS9_DHRS9	17467_1_DHRS9_DHRS9	GCST90199673	dehydroepiandrosterone sulfate (dhea-s)	5	0.00217158	0.0432741	0.959977	DeCODE	Q9BPW9	Chen et al.	dehydroepiandrosterone sulfate (dhea-s)	HMDB0001032	ENSG00000073737	DHRS9	FALSE
23990	MR-PCA	17467_1_DHRS9_DHRS9	17467_1_DHRS9_DHRS9	GCST90199691	1-methylhistidine	5	0.0231999	0.0432806	0.591935	DeCODE	Q9BPW9	Chen et al.	1-methylhistidine	HMDB0000001	ENSG00000073737	DHRS9	FALSE
23991	MR-PCA	17467_1_DHRS9_DHRS9	17467_1_DHRS9_DHRS9	GCST90199845	sphinganine-1-phosphate	5	-0.0413986	0.0435465	0.341769	DeCODE	Q9BPW9	Chen et al.	sphinganine-1-phosphate	HMDB0001383	ENSG00000073737	DHRS9	FALSE
23992	MR-PCA	17467_1_DHRS9_DHRS9	17467_1_DHRS9_DHRS9	GCST90199896	sulfate*	5	-0.0300845	0.0432703	0.486886	DeCODE	Q9BPW9	Chen et al.	sulfate*	HMDB01448	ENSG00000073737	DHRS9	FALSE
23993	MR-PCA	17467_1_DHRS9_DHRS9	17467_1_DHRS9_DHRS9	GCST90199972	sphingomyelin (d18:1/24:1, d18:2/24:0)*	5	-0.123336	0.0431675	0.00427468	DeCODE	Q9BPW9	Chen et al.	sphingomyelin (d18:1/24:1, d18:2/24:0)*	HMDB0012107	ENSG00000073737	DHRS9	FALSE
23994	MR-PCA	17467_1_DHRS9_DHRS9	17467_1_DHRS9_DHRS9	GCST90200001	sphingomyelin (d18:1/20:0, d16:1/22:0)*	5	-0.215251	0.0433154	6.71674e-07	DeCODE	Q9BPW9	Chen et al.	sphingomyelin (d18:1/20:0, d16:1/22:0)*	HMDB0012102	ENSG00000073737	DHRS9	FALSE
23995	MR-PCA	17467_1_DHRS9_DHRS9	17467_1_DHRS9_DHRS9	GCST90200049	myristoyl dihydrosphingomyelin (d18:0/14:0)*	5	0.0752446	0.043207	0.0815976	DeCODE	Q9BPW9	Chen et al.	myristoyl dihydrosphingomyelin (d18:0/14:0)*	HMDB0012085	ENSG00000073737	DHRS9	FALSE
23996	MR-PCA	17467_1_DHRS9_DHRS9	17467_1_DHRS9_DHRS9	GCST90200056	sphingomyelin (d18:0/18:0, d19:0/17:0)*	5	-0.0598802	0.0431532	0.165253	DeCODE	Q9BPW9	Chen et al.	sphingomyelin (d18:0/18:0, d19:0/17:0)*	HMDB0012087	ENSG00000073737	DHRS9	FALSE
23997	MR-PCA	17467_1_DHRS9_DHRS9	17467_1_DHRS9_DHRS9	GCST90200279	pantothenate	5	0.0792069	0.0433655	0.0677754	DeCODE	Q9BPW9	Chen et al.	pantothenate	HMDB0000210	ENSG00000073737	DHRS9	FALSE
23998	MR-PCA	17467_1_DHRS9_DHRS9	17467_1_DHRS9_DHRS9	GCST90200281	phosphoethanolamine	5	-0.0257072	0.0432089	0.551875	DeCODE	Q9BPW9	Chen et al.	phosphoethanolamine	HMDB0000224	ENSG00000073737	DHRS9	FALSE
23999	MR-PCA	17467_1_DHRS9_DHRS9	17467_1_DHRS9_DHRS9	GCST90200283	3-ureidopropionate	5	0.0121398	0.0451962	0.788236	DeCODE	Q9BPW9	Chen et al.	3-ureidopropionate	HMDB0000026	ENSG00000073737	DHRS9	FALSE
24000	MR-PCA	17467_1_DHRS9_DHRS9	17467_1_DHRS9_DHRS9	GCST90200291	sarcosine	5	0.067462	0.0432888	0.119134	DeCODE	Q9BPW9	Chen et al.	sarcosine	HMDB0000271	ENSG00000073737	DHRS9	FALSE
24001	MR-PCA	17467_1_DHRS9_DHRS9	17467_1_DHRS9_DHRS9	GCST90200292	trans-4-hydroxyproline	5	0.0523818	0.0432108	0.225421	DeCODE	Q9BPW9	Chen et al.	trans-4-hydroxyproline	HMDB0000725	ENSG00000073737	DHRS9	FALSE
24002	MR-PCA	17467_1_DHRS9_DHRS9	17467_1_DHRS9_DHRS9	GCST90200293	thyroxine	5	-0.0693082	0.0431856	0.108518	DeCODE	Q9BPW9	Chen et al.	thyroxine	HMDB0000248	ENSG00000073737	DHRS9	FALSE
24003	MR-PCA	17467_1_DHRS9_DHRS9	17467_1_DHRS9_DHRS9	GCST90200296	methyl indole-3-acetate	5	-0.0262761	0.0468118	0.574583	DeCODE	Q9BPW9	Chen et al.	methyl indole-3-acetate	HMDB0029738	ENSG00000073737	DHRS9	FALSE
24004	MR-PCA	17467_1_DHRS9_DHRS9	17467_1_DHRS9_DHRS9	GCST90200304	citrate	5	-0.0395259	0.0431908	0.360115	DeCODE	Q9BPW9	Chen et al.	citrate	HMDB0000094	ENSG00000073737	DHRS9	FALSE
24005	MR-PCA	17467_1_DHRS9_DHRS9	17467_1_DHRS9_DHRS9	GCST90200306	butyrate/isobutyrate (4:0)	5	-0.00243168	0.0438769	0.955803	DeCODE	Q9BPW9	Chen et al.	butyrate/isobutyrate (4:0)	HMDB0000039	ENSG00000073737	DHRS9	FALSE
24006	MR-PCA	17467_1_DHRS9_DHRS9	17467_1_DHRS9_DHRS9	GCST90200314	n-acetylneuraminate	5	-0.0559318	0.0433491	0.196959	DeCODE	Q9BPW9	Chen et al.	n-acetylneuraminate	HMDB0000230	ENSG00000073737	DHRS9	FALSE
24007	MR-PCA	17467_1_DHRS9_DHRS9	17467_1_DHRS9_DHRS9	GCST90200318	acetoacetate	5	0.0623276	0.0473144	0.187736	DeCODE	Q9BPW9	Chen et al.	acetoacetate	HMDB0000060	ENSG00000073737	DHRS9	FALSE
24008	MR-PCA	17467_1_DHRS9_DHRS9	17467_1_DHRS9_DHRS9	GCST90200319	cys-gly, oxidized	5	-0.0456916	0.0432004	0.290208	DeCODE	Q9BPW9	Chen et al.	cys-gly, oxidized	HMDB0000078	ENSG00000073737	DHRS9	FALSE
24009	MR-PCA	17467_1_DHRS9_DHRS9	17467_1_DHRS9_DHRS9	GCST90200321	cholate	5	0.00753295	0.0441864	0.864632	DeCODE	Q9BPW9	Chen et al.	cholate	HMDB0000619	ENSG00000073737	DHRS9	TRUE
24010	MR-PCA	17467_1_DHRS9_DHRS9	17467_1_DHRS9_DHRS9	GCST90200323	creatine	5	0.0678899	0.043124	0.115419	DeCODE	Q9BPW9	Chen et al.	creatine	HMDB0000064	ENSG00000073737	DHRS9	FALSE
24011	MR-PCA	17467_1_DHRS9_DHRS9	17467_1_DHRS9_DHRS9	GCST90200325	glycerol	5	0.0202478	0.0431273	0.63872	DeCODE	Q9BPW9	Chen et al.	glycerol	HMDB0000131	ENSG00000073737	DHRS9	FALSE
24012	MR-PCA	17467_1_DHRS9_DHRS9	17467_1_DHRS9_DHRS9	GCST90200327	choline	5	-0.0656239	0.0431859	0.12862	DeCODE	Q9BPW9	Chen et al.	choline	HMDB0000097	ENSG00000073737	DHRS9	FALSE
24013	MR-PCA	17467_1_DHRS9_DHRS9	17467_1_DHRS9_DHRS9	GCST90200335	stearoyl sphingomyelin (d18:1/18:0)	5	-0.222761	0.0431751	2.47625e-07	DeCODE	Q9BPW9	Chen et al.	stearoyl sphingomyelin (d18:1/18:0)	HMDB0001348	ENSG00000073737	DHRS9	FALSE
24014	MR-PCA	17467_1_DHRS9_DHRS9	17467_1_DHRS9_DHRS9	GCST90200336	n-palmitoyl-sphingosine (d18:1/16:0)	5	-0.0238152	0.043175	0.581224	DeCODE	Q9BPW9	Chen et al.	n-palmitoyl-sphingosine (d18:1/16:0)	HMDB0004949	ENSG00000073737	DHRS9	FALSE
24015	MR-PCA	17467_1_DHRS9_DHRS9	17467_1_DHRS9_DHRS9	GCST90200337	taurochenodeoxycholate	5	0.0785078	0.0437568	0.0727838	DeCODE	Q9BPW9	Chen et al.	taurochenodeoxycholate	HMDB0000951	ENSG00000073737	DHRS9	FALSE
24016	MR-PCA	17467_1_DHRS9_DHRS9	17467_1_DHRS9_DHRS9	GCST90200341	n-stearoyl-sphingosine (d18:1/18:0)*	5	-0.0561142	0.0432049	0.194015	DeCODE	Q9BPW9	Chen et al.	n-stearoyl-sphingosine (d18:1/18:0)*	HMDB0004950	ENSG00000073737	DHRS9	FALSE
24017	MR-PCA	17467_1_DHRS9_DHRS9	17467_1_DHRS9_DHRS9	GCST90200345	s-adenosylhomocysteine (sah)	5	0.070323	0.0500725	0.160193	DeCODE	Q9BPW9	Chen et al.	s-adenosylhomocysteine (sah)	HMDB00939	ENSG00000073737	DHRS9	FALSE
24018	MR-PCA	17467_1_DHRS9_DHRS9	17467_1_DHRS9_DHRS9	GCST90200348	quinolinate	5	0.0659853	0.0433394	0.127878	DeCODE	Q9BPW9	Chen et al.	quinolinate	HMDB0000232	ENSG00000073737	DHRS9	FALSE
24019	MR-PCA	17467_1_DHRS9_DHRS9	17467_1_DHRS9_DHRS9	GCST90200349	eicosapentaenoate (epa; 20:5n3)	5	-0.0605642	0.0431953	0.160885	DeCODE	Q9BPW9	Chen et al.	eicosapentaenoate (epa; 20:5n3)	HMDB0001999	ENSG00000073737	DHRS9	FALSE
24020	MR-PCA	17467_1_DHRS9_DHRS9	17467_1_DHRS9_DHRS9	GCST90200351	n-acetylputrescine	5	-0.00688731	0.0432367	0.873438	DeCODE	Q9BPW9	Chen et al.	n-acetylputrescine	HMDB0002064	ENSG00000073737	DHRS9	FALSE
24021	MR-PCA	17467_1_DHRS9_DHRS9	17467_1_DHRS9_DHRS9	GCST90200354	linoleate (18:2n6)	5	-0.0063321	0.0431915	0.883444	DeCODE	Q9BPW9	Chen et al.	linoleate (18:2n6)	HMDB0006270,HMDB0000673	ENSG00000073737	DHRS9	FALSE
24022	MR-PCA	17467_1_DHRS9_DHRS9	17467_1_DHRS9_DHRS9	GCST90200355	adenosine 5'-diphosphate (adp)	5	-0.0308434	0.0578111	0.593674	DeCODE	Q9BPW9	Chen et al.	adenosine 5'-diphosphate (adp)	HMDB0001341	ENSG00000073737	DHRS9	FALSE
24023	MR-PCA	17467_1_DHRS9_DHRS9	17467_1_DHRS9_DHRS9	GCST90200356	adenosine 5'-monophosphate (amp)	5	0.0322063	0.0433004	0.457005	DeCODE	Q9BPW9	Chen et al.	adenosine 5'-monophosphate (amp)	HMDB0000045	ENSG00000073737	DHRS9	FALSE
24024	MR-PCA	17467_1_DHRS9_DHRS9	17467_1_DHRS9_DHRS9	GCST90200358	arachidonate (20:4n6)	5	-0.046327	0.0431578	0.283077	DeCODE	Q9BPW9	Chen et al.	arachidonate (20:4n6)	HMDB0001043	ENSG00000073737	DHRS9	FALSE
24025	MR-PCA	17467_1_DHRS9_DHRS9	17467_1_DHRS9_DHRS9	GCST90200359	5-methylthioadenosine (mta)	5	0.0355304	0.04332	0.412111	DeCODE	Q9BPW9	Chen et al.	5-methylthioadenosine (mta)	HMDB0001173	ENSG00000073737	DHRS9	FALSE
24026	MR-PCA	17467_1_DHRS9_DHRS9	17467_1_DHRS9_DHRS9	GCST90200361	beta-alanine	5	0.0057946	0.0435788	0.894218	DeCODE	Q9BPW9	Chen et al.	beta-alanine	HMDB0000056	ENSG00000073737	DHRS9	FALSE
24027	MR-PCA	17467_1_DHRS9_DHRS9	17467_1_DHRS9_DHRS9	GCST90200362	succinate	5	-0.0421679	0.0440433	0.338356	DeCODE	Q9BPW9	Chen et al.	succinate	HMDB0000254	ENSG00000073737	DHRS9	FALSE
24028	MR-PCA	17467_1_DHRS9_DHRS9	17467_1_DHRS9_DHRS9	GCST90200363	choline phosphate	5	0.0565618	0.0432273	0.190713	DeCODE	Q9BPW9	Chen et al.	choline phosphate	HMDB0001565	ENSG00000073737	DHRS9	FALSE
24029	MR-PCA	17467_1_DHRS9_DHRS9	17467_1_DHRS9_DHRS9	GCST90200364	cysteinylglycine	5	-0.0572001	0.043312	0.186617	DeCODE	Q9BPW9	Chen et al.	cysteinylglycine	HMDB0000078	ENSG00000073737	DHRS9	FALSE
24030	MR-PCA	17467_1_DHRS9_DHRS9	17467_1_DHRS9_DHRS9	GCST90200365	phenylpyruvate	5	-0.0611434	0.0432398	0.157346	DeCODE	Q9BPW9	Chen et al.	phenylpyruvate	HMDB0000205	ENSG00000073737	DHRS9	FALSE
24031	MR-PCA	17467_1_DHRS9_DHRS9	17467_1_DHRS9_DHRS9	GCST90200368	cholesterol	5	-0.112063	0.0431905	0.00946957	DeCODE	Q9BPW9	Chen et al.	cholesterol	HMDB0000067	ENSG00000073737	DHRS9	FALSE
24032	MR-PCA	17467_1_DHRS9_DHRS9	17467_1_DHRS9_DHRS9	GCST90200369	2-hydroxyphenylacetate	5	-0.0394857	0.0451343	0.381655	DeCODE	Q9BPW9	Chen et al.	2-hydroxyphenylacetate	HMDB0000669	ENSG00000073737	DHRS9	FALSE
24033	MR-PCA	17467_1_DHRS9_DHRS9	17467_1_DHRS9_DHRS9	GCST90200370	aspartate	5	0.0365866	0.043208	0.397131	DeCODE	Q9BPW9	Chen et al.	aspartate	HMDB0000191	ENSG00000073737	DHRS9	FALSE
24034	MR-PCA	17467_1_DHRS9_DHRS9	17467_1_DHRS9_DHRS9	GCST90200372	arginine	5	0.0538397	0.0432506	0.213193	DeCODE	Q9BPW9	Chen et al.	arginine	HMDB0000517	ENSG00000073737	DHRS9	FALSE
24035	MR-PCA	17467_1_DHRS9_DHRS9	17467_1_DHRS9_DHRS9	GCST90200374	sphinganine	5	0.00109652	0.0455416	0.980791	DeCODE	Q9BPW9	Chen et al.	sphinganine	HMDB0000269	ENSG00000073737	DHRS9	FALSE
24036	MR-PCA	17467_1_DHRS9_DHRS9	17467_1_DHRS9_DHRS9	GCST90200376	flavin adenine dinucleotide (fad)	5	0.0442476	0.0496217	0.372554	DeCODE	Q9BPW9	Chen et al.	flavin adenine dinucleotide (fad)	HMDB0001248	ENSG00000073737	DHRS9	FALSE
24037	MR-PCA	17467_1_DHRS9_DHRS9	17467_1_DHRS9_DHRS9	GCST90200377	histidine	5	0.0152119	0.0432884	0.725282	DeCODE	Q9BPW9	Chen et al.	histidine	HMDB0000177	ENSG00000073737	DHRS9	FALSE
24038	MR-PCA	17467_1_DHRS9_DHRS9	17467_1_DHRS9_DHRS9	GCST90200378	cortisol	5	-0.07596	0.0433626	0.0798186	DeCODE	Q9BPW9	Chen et al.	cortisol	HMDB0000063	ENSG00000073737	DHRS9	FALSE
24039	MR-PCA	17467_1_DHRS9_DHRS9	17467_1_DHRS9_DHRS9	GCST90200379	hypotaurine	5	-0.0599588	0.0433143	0.166275	DeCODE	Q9BPW9	Chen et al.	hypotaurine	HMDB0000965	ENSG00000073737	DHRS9	FALSE
24040	MR-PCA	17467_1_DHRS9_DHRS9	17467_1_DHRS9_DHRS9	GCST90200382	cystine	5	0.0393835	0.0434048	0.364221	DeCODE	Q9BPW9	Chen et al.	cystine	HMDB0000192	ENSG00000073737	DHRS9	FALSE
24041	MR-PCA	17467_1_DHRS9_DHRS9	17467_1_DHRS9_DHRS9	GCST90200383	cystathionine	5	0.00852406	0.0438468	0.845858	DeCODE	Q9BPW9	Chen et al.	cystathionine	HMDB0000099	ENSG00000073737	DHRS9	FALSE
24042	MR-PCA	17467_1_DHRS9_DHRS9	17467_1_DHRS9_DHRS9	GCST90200384	guanidinoacetate	5	0.0624523	0.0432491	0.148735	DeCODE	Q9BPW9	Chen et al.	guanidinoacetate	HMDB0000128	ENSG00000073737	DHRS9	FALSE
24043	MR-PCA	17467_1_DHRS9_DHRS9	17467_1_DHRS9_DHRS9	GCST90200385	sphingosine	5	0.0315868	0.0439356	0.472182	DeCODE	Q9BPW9	Chen et al.	sphingosine	HMDB0000252	ENSG00000073737	DHRS9	FALSE
24044	MR-PCA	17467_1_DHRS9_DHRS9	17467_1_DHRS9_DHRS9	GCST90200390	stearate (18:0)	5	0.00021145	0.0431607	0.996091	DeCODE	Q9BPW9	Chen et al.	stearate (18:0)	HMDB0000827	ENSG00000073737	DHRS9	FALSE
24045	MR-PCA	17467_1_DHRS9_DHRS9	17467_1_DHRS9_DHRS9	GCST90200391	methionine	5	-0.00145415	0.0432914	0.973204	DeCODE	Q9BPW9	Chen et al.	methionine	HMDB0000696	ENSG00000073737	DHRS9	FALSE
24046	MR-PCA	17467_1_DHRS9_DHRS9	17467_1_DHRS9_DHRS9	GCST90200392	orotate	5	0.0158514	0.043541	0.715815	DeCODE	Q9BPW9	Chen et al.	orotate	HMDB0000226	ENSG00000073737	DHRS9	FALSE
24047	MR-PCA	17467_1_DHRS9_DHRS9	17467_1_DHRS9_DHRS9	GCST90200393	phosphate	5	-0.0168383	0.0432244	0.696864	DeCODE	Q9BPW9	Chen et al.	phosphate	HMDB0001429	ENSG00000073737	DHRS9	FALSE
24048	MR-PCA	17467_1_DHRS9_DHRS9	17467_1_DHRS9_DHRS9	GCST90200394	inosine	5	-0.0123419	0.0558492	0.825103	DeCODE	Q9BPW9	Chen et al.	inosine	HMDB0000195	ENSG00000073737	DHRS9	FALSE
24049	MR-PCA	17467_1_DHRS9_DHRS9	17467_1_DHRS9_DHRS9	GCST90200395	inosine 5'-monophosphate (imp)	5	-0.0224487	0.0576293	0.696879	DeCODE	Q9BPW9	Chen et al.	inosine 5'-monophosphate (imp)	HMDB0000175	ENSG00000073737	DHRS9	FALSE
24050	MR-PCA	17467_1_DHRS9_DHRS9	17467_1_DHRS9_DHRS9	GCST90200396	phenylalanine	5	-0.014274	0.0432752	0.741518	DeCODE	Q9BPW9	Chen et al.	phenylalanine	HMDB0000159	ENSG00000073737	DHRS9	FALSE
24051	MR-PCA	17467_1_DHRS9_DHRS9	17467_1_DHRS9_DHRS9	GCST90200397	palmitate (16:0)	5	0.0152626	0.0431685	0.72367	DeCODE	Q9BPW9	Chen et al.	palmitate (16:0)	HMDB0000220	ENSG00000073737	DHRS9	FALSE
24052	MR-PCA	17467_1_DHRS9_DHRS9	17467_1_DHRS9_DHRS9	GCST90200400	nicotinamide	5	-0.00410075	0.043589	0.925047	DeCODE	Q9BPW9	Chen et al.	nicotinamide	HMDB0001406	ENSG00000073737	DHRS9	FALSE
24053	MR-PCA	17467_1_DHRS9_DHRS9	17467_1_DHRS9_DHRS9	GCST90200401	myo-inositol	5	-0.0630057	0.0433676	0.146272	DeCODE	Q9BPW9	Chen et al.	myo-inositol	HMDB0000211	ENSG00000073737	DHRS9	FALSE
24054	MR-PCA	17467_1_DHRS9_DHRS9	17467_1_DHRS9_DHRS9	GCST90200403	citrulline	5	0.0134063	0.0434597	0.757719	DeCODE	Q9BPW9	Chen et al.	citrulline	HMDB0000904	ENSG00000073737	DHRS9	FALSE
24055	MR-PCA	17467_1_DHRS9_DHRS9	17467_1_DHRS9_DHRS9	GCST90200404	ornithine	5	-0.0145184	0.0432042	0.73684	DeCODE	Q9BPW9	Chen et al.	ornithine	HMDB0000214	ENSG00000073737	DHRS9	FALSE
24056	MR-PCA	17467_1_DHRS9_DHRS9	17467_1_DHRS9_DHRS9	GCST90200405	retinol (vitamin a)	5	-0.0376481	0.0432239	0.383753	DeCODE	Q9BPW9	Chen et al.	retinol (vitamin a)	HMDB0000305	ENSG00000073737	DHRS9	TRUE
24057	MR-PCA	17467_1_DHRS9_DHRS9	17467_1_DHRS9_DHRS9	GCST90200406	1-methylnicotinamide	5	0.0533835	0.0433653	0.218315	DeCODE	Q9BPW9	Chen et al.	1-methylnicotinamide	HMDB0000699	ENSG00000073737	DHRS9	FALSE
24058	MR-PCA	17467_1_DHRS9_DHRS9	17467_1_DHRS9_DHRS9	GCST90200407	uridine	5	0.0232015	0.0432089	0.591294	DeCODE	Q9BPW9	Chen et al.	uridine	HMDB0000296	ENSG00000073737	DHRS9	FALSE
24059	MR-PCA	17467_1_DHRS9_DHRS9	17467_1_DHRS9_DHRS9	GCST90200410	phytanate	5	0.0763781	0.043284	0.0776341	DeCODE	Q9BPW9	Chen et al.	phytanate	HMDB0000801	ENSG00000073737	DHRS9	FALSE
24060	MR-PCA	17467_1_DHRS9_DHRS9	17467_1_DHRS9_DHRS9	GCST90200412	glutamate	5	0.0882402	0.0431177	0.0407075	DeCODE	Q9BPW9	Chen et al.	glutamate	HMDB0000148	ENSG00000073737	DHRS9	FALSE
24061	MR-PCA	17467_1_DHRS9_DHRS9	17467_1_DHRS9_DHRS9	GCST90200413	2'-deoxyuridine	5	-0.0470177	0.04412	0.286569	DeCODE	Q9BPW9	Chen et al.	2'-deoxyuridine	HMDB0000012	ENSG00000073737	DHRS9	FALSE
24062	MR-PCA	17467_1_DHRS9_DHRS9	17467_1_DHRS9_DHRS9	GCST90200415	serine	5	-0.0934531	0.0431623	0.030376	DeCODE	Q9BPW9	Chen et al.	serine	HMDB0000187	ENSG00000073737	DHRS9	FALSE
24063	MR-PCA	17467_1_DHRS9_DHRS9	17467_1_DHRS9_DHRS9	GCST90200417	urea	5	0.0304411	0.0432477	0.481509	DeCODE	Q9BPW9	Chen et al.	urea	HMDB0000294	ENSG00000073737	DHRS9	FALSE
24064	MR-PCA	17467_1_DHRS9_DHRS9	17467_1_DHRS9_DHRS9	GCST90200418	pyridoxal	5	0.0513857	0.0438303	0.241044	DeCODE	Q9BPW9	Chen et al.	pyridoxal	HMDB0001545	ENSG00000073737	DHRS9	FALSE
24065	MR-PCA	17467_1_DHRS9_DHRS9	17467_1_DHRS9_DHRS9	GCST90200419	glutamine	5	-0.144301	0.0432059	0.000838261	DeCODE	Q9BPW9	Chen et al.	glutamine	HMDB0000641	ENSG00000073737	DHRS9	FALSE
24066	MR-PCA	17467_1_DHRS9_DHRS9	17467_1_DHRS9_DHRS9	GCST90200422	serotonin	5	-0.0529899	0.0453311	0.242423	DeCODE	Q9BPW9	Chen et al.	serotonin	HMDB0000259	ENSG00000073737	DHRS9	FALSE
24067	MR-PCA	17467_1_DHRS9_DHRS9	17467_1_DHRS9_DHRS9	GCST90200423	spermidine	5	0.0387349	0.0457935	0.397631	DeCODE	Q9BPW9	Chen et al.	spermidine	HMDB0001257	ENSG00000073737	DHRS9	FALSE
24068	MR-PCA	17467_1_DHRS9_DHRS9	17467_1_DHRS9_DHRS9	GCST90200427	tyrosine	5	0.015895	0.0432128	0.713	DeCODE	Q9BPW9	Chen et al.	tyrosine	HMDB0000158	ENSG00000073737	DHRS9	FALSE
24069	MR-PCA	17467_1_DHRS9_DHRS9	17467_1_DHRS9_DHRS9	GCST90200429	cytidine	5	-0.0599177	0.0448523	0.181586	DeCODE	Q9BPW9	Chen et al.	cytidine	HMDB0000089	ENSG00000073737	DHRS9	FALSE
24070	MR-PCA	17467_1_DHRS9_DHRS9	17467_1_DHRS9_DHRS9	GCST90200430	pyruvate	5	0.0113121	0.0431935	0.793404	DeCODE	Q9BPW9	Chen et al.	pyruvate	HMDB0000243	ENSG00000073737	DHRS9	FALSE
24071	MR-PCA	17467_1_DHRS9_DHRS9	17467_1_DHRS9_DHRS9	GCST90200431	alanine	5	-0.0127125	0.0431782	0.768437	DeCODE	Q9BPW9	Chen et al.	alanine	HMDB0000161	ENSG00000073737	DHRS9	FALSE
24072	MR-PCA	17467_1_DHRS9_DHRS9	17467_1_DHRS9_DHRS9	GCST90200432	threonine	5	-0.0946517	0.0432299	0.0285608	DeCODE	Q9BPW9	Chen et al.	threonine	HMDB0000167	ENSG00000073737	DHRS9	FALSE
24073	MR-PCA	17467_1_DHRS9_DHRS9	17467_1_DHRS9_DHRS9	GCST90200437	fructose	5	-0.0780746	0.0435144	0.0727772	DeCODE	Q9BPW9	Chen et al.	fructose	HMDB0000660	ENSG00000073737	DHRS9	FALSE
24074	MR-PCA	17467_1_DHRS9_DHRS9	17467_1_DHRS9_DHRS9	GCST90200438	alpha-ketobutyrate	5	0.0577419	0.0433695	0.183059	DeCODE	Q9BPW9	Chen et al.	alpha-ketobutyrate	HMDB0000005	ENSG00000073737	DHRS9	FALSE
24075	MR-PCA	17467_1_DHRS9_DHRS9	17467_1_DHRS9_DHRS9	GCST90200439	cysteine	5	-0.0419312	0.043307	0.332928	DeCODE	Q9BPW9	Chen et al.	cysteine	HMDB0000574	ENSG00000073737	DHRS9	FALSE
24076	MR-PCA	17467_1_DHRS9_DHRS9	17467_1_DHRS9_DHRS9	GCST90200440	glucose	5	-0.0910516	0.0435525	0.0365622	DeCODE	Q9BPW9	Chen et al.	glucose	HMDB0000122	ENSG00000073737	DHRS9	FALSE
24077	MR-PCA	17467_1_DHRS9_DHRS9	17467_1_DHRS9_DHRS9	GCST90200441	tryptophan	5	-0.044041	0.0432555	0.308602	DeCODE	Q9BPW9	Chen et al.	tryptophan	HMDB0000929	ENSG00000073737	DHRS9	FALSE
24078	MR-PCA	17467_1_DHRS9_DHRS9	17467_1_DHRS9_DHRS9	GCST90200442	valine	5	-0.0392848	0.0432256	0.363438	DeCODE	Q9BPW9	Chen et al.	valine	HMDB0000883	ENSG00000073737	DHRS9	FALSE
24079	MR-PCA	17467_1_DHRS9_DHRS9	17467_1_DHRS9_DHRS9	GCST90200444	dihydroorotate	5	-0.0246378	0.0433599	0.569888	DeCODE	Q9BPW9	Chen et al.	dihydroorotate	HMDB03349	ENSG00000073737	DHRS9	FALSE
24080	MR-PCA	17467_1_DHRS9_DHRS9	17467_1_DHRS9_DHRS9	GCST90200447	maltose	5	0.0045713	0.0492357	0.926027	DeCODE	Q9BPW9	Chen et al.	maltose	HMDB0000163	ENSG00000073737	DHRS9	FALSE
24081	MR-PCA	17467_1_DHRS9_DHRS9	17467_1_DHRS9_DHRS9	GCST90200452	asparagine	5	-0.112771	0.0432279	0.00908732	DeCODE	Q9BPW9	Chen et al.	asparagine	HMDB0000168	ENSG00000073737	DHRS9	FALSE
24082	MR-PCA	17467_1_DHRS9_DHRS9	17467_1_DHRS9_DHRS9	GCST90200455	alpha-ketoglutarate	5	-0.00911548	0.0433171	0.833327	DeCODE	Q9BPW9	Chen et al.	alpha-ketoglutarate	HMDB0000208	ENSG00000073737	DHRS9	FALSE
24083	MR-PCA	17467_1_DHRS9_DHRS9	17467_1_DHRS9_DHRS9	GCST90200680	5-acetylamino-6-formylamino-3-methyluracil	5	0.0474258	0.0450055	0.291984	DeCODE	Q9BPW9	Chen et al.	5-acetylamino-6-formylamino-3-methyluracil	HMDB0011105	ENSG00000073737	DHRS9	FALSE
24084	MR-PCA	17467_1_DHRS9_DHRS9	17467_1_DHRS9_DHRS9	GCST90200684	n-acetyl-aspartyl-glutamate (naag)	5	-0.0282779	0.0447192	0.527162	DeCODE	Q9BPW9	Chen et al.	n-acetyl-aspartyl-glutamate (naag)	HMDB0001067	ENSG00000073737	DHRS9	FALSE
24085	MR-PCA	17467_1_DHRS9_DHRS9	17467_1_DHRS9_DHRS9	GCST90200687	bilirubin (e,z or z,e)*	5	-0.00300799	0.0432483	0.944551	DeCODE	Q9BPW9	Chen et al.	bilirubin (e,z or z,e)*	HMDB0000488	ENSG00000073737	DHRS9	FALSE
24086	MR-PCA	17467_1_DHRS9_DHRS9	17467_1_DHRS9_DHRS9	GCST90200691	n-delta-acetylornithine	5	-0.0313466	0.0431936	0.468009	DeCODE	Q9BPW9	Chen et al.	n-delta-acetylornithine	HMDB0003357	ENSG00000073737	DHRS9	FALSE
24087	MR-PCA	17467_1_DHRS9_DHRS9	17467_1_DHRS9_DHRS9	GCST90200704	bilirubin (z,z)	5	0.00386877	0.0431875	0.92862	DeCODE	Q9BPW9	Chen et al.	bilirubin (z,z)	HMDB0000054	ENSG00000073737	DHRS9	FALSE
24088	MR-PCA	17467_1_DHRS9_DHRS9	17467_1_DHRS9_DHRS9	GCST90200706	biliverdin	5	0.00491439	0.0431864	0.9094	DeCODE	Q9BPW9	Chen et al.	biliverdin	HMDB0001008	ENSG00000073737	DHRS9	FALSE
24089	MR-PCA	17467_1_DHRS9_DHRS9	17467_1_DHRS9_DHRS9	GCST90200707	glycine	5	-0.0602092	0.0431858	0.16326	DeCODE	Q9BPW9	Chen et al.	glycine	HMDB0000123	ENSG00000073737	DHRS9	FALSE
24090	MR-PCA	17467_1_DHRS9_DHRS9	17467_1_DHRS9_DHRS9	M00053	glutamine	2	-0.0194143	0.0825198	0.814001	DeCODE	Q9BPW9	Shin et al.	glutamine	HMDB0000641	ENSG00000073737	DHRS9	FALSE
24091	MR-PCA	17467_1_DHRS9_DHRS9	17467_1_DHRS9_DHRS9	M00054	tryptophan	2	0.100186	0.0826024	0.225178	DeCODE	Q9BPW9	Shin et al.	tryptophan	HMDB0000929	ENSG00000073737	DHRS9	FALSE
24092	MR-PCA	17467_1_DHRS9_DHRS9	17467_1_DHRS9_DHRS9	M00059	histidine	2	-0.00428854	0.0826133	0.9586	DeCODE	Q9BPW9	Shin et al.	histidine	HMDB0000177	ENSG00000073737	DHRS9	FALSE
24093	MR-PCA	17467_1_DHRS9_DHRS9	17467_1_DHRS9_DHRS9	M00063	cholesterol	2	-0.182332	0.0825403	0.0271747	DeCODE	Q9BPW9	Shin et al.	cholesterol	HMDB0000067	ENSG00000073737	DHRS9	FALSE
24094	MR-PCA	17467_1_DHRS9_DHRS9	17467_1_DHRS9_DHRS9	M00064	phenylalanine	2	0.124014	0.0826114	0.13331	DeCODE	Q9BPW9	Shin et al.	phenylalanine	HMDB0000159	ENSG00000073737	DHRS9	FALSE
24095	MR-PCA	17467_1_DHRS9_DHRS9	17467_1_DHRS9_DHRS9	M00555	adenosine	2	0.08353	0.08266	0.312244	DeCODE	Q9BPW9	Shin et al.	adenosine	HMDB0000050	ENSG00000073737	DHRS9	FALSE
24096	MR-PCA	17467_1_DHRS9_DHRS9	17467_1_DHRS9_DHRS9	M00577	fructose	2	0.0732119	0.0827327	0.376199	DeCODE	Q9BPW9	Shin et al.	fructose	HMDB0000660	ENSG00000073737	DHRS9	FALSE
24097	MR-PCA	17467_1_DHRS9_DHRS9	17467_1_DHRS9_DHRS9	M00599	pyruvate	2	-0.0297643	0.0832784	0.720787	DeCODE	Q9BPW9	Shin et al.	pyruvate	HMDB0000243	ENSG00000073737	DHRS9	FALSE
24098	MR-PCA	17467_1_DHRS9_DHRS9	17467_1_DHRS9_DHRS9	M00606	uridine	2	-0.0672985	0.0826167	0.415309	DeCODE	Q9BPW9	Shin et al.	uridine	HMDB0000296	ENSG00000073737	DHRS9	FALSE
24099	MR-PCA	17467_1_DHRS9_DHRS9	17467_1_DHRS9_DHRS9	M01105	linoleate (18:2n6)	2	-0.0255714	0.0827384	0.757273	DeCODE	Q9BPW9	Shin et al.	linoleate (18:2n6)	HMDB0006270,HMDB0000673	ENSG00000073737	DHRS9	FALSE
24100	MR-PCA	17467_1_DHRS9_DHRS9	17467_1_DHRS9_DHRS9	M01110	arachidonate (20:4n6)	2	0.0678957	0.0825447	0.410774	DeCODE	Q9BPW9	Shin et al.	arachidonate (20:4n6)	HMDB0001043	ENSG00000073737	DHRS9	FALSE
24101	MR-PCA	17467_1_DHRS9_DHRS9	17467_1_DHRS9_DHRS9	M01123	inosine	2	0.0283469	0.137897	0.83713	DeCODE	Q9BPW9	Shin et al.	inosine	HMDB0000195	ENSG00000073737	DHRS9	FALSE
24102	MR-PCA	17467_1_DHRS9_DHRS9	17467_1_DHRS9_DHRS9	M01284	threonine	2	-0.0754179	0.0939416	0.422081	DeCODE	Q9BPW9	Shin et al.	threonine	HMDB0000167	ENSG00000073737	DHRS9	FALSE
24103	MR-PCA	17467_1_DHRS9_DHRS9	17467_1_DHRS9_DHRS9	M01299	tyrosine	2	0.0746478	0.0825899	0.366082	DeCODE	Q9BPW9	Shin et al.	tyrosine	HMDB0000158	ENSG00000073737	DHRS9	FALSE
24104	MR-PCA	17467_1_DHRS9_DHRS9	17467_1_DHRS9_DHRS9	M01302	methionine	2	-0.0175498	0.0826436	0.83183	DeCODE	Q9BPW9	Shin et al.	methionine	HMDB0000696	ENSG00000073737	DHRS9	FALSE
24105	MR-PCA	17467_1_DHRS9_DHRS9	17467_1_DHRS9_DHRS9	M01336	palmitate (16:0)	2	-0.000453433	0.0826303	0.995622	DeCODE	Q9BPW9	Shin et al.	palmitate (16:0)	HMDB0000220	ENSG00000073737	DHRS9	FALSE
24106	MR-PCA	17467_1_DHRS9_DHRS9	17467_1_DHRS9_DHRS9	M01358	stearate (18:0)	2	-0.0751481	0.0826168	0.363034	DeCODE	Q9BPW9	Shin et al.	stearate (18:0)	HMDB0000827	ENSG00000073737	DHRS9	FALSE
24107	MR-PCA	17467_1_DHRS9_DHRS9	17467_1_DHRS9_DHRS9	M01493	ornithine	2	0.0947648	0.0828806	0.252877	DeCODE	Q9BPW9	Shin et al.	ornithine	HMDB0000214	ENSG00000073737	DHRS9	FALSE
24108	MR-PCA	17467_1_DHRS9_DHRS9	17467_1_DHRS9_DHRS9	M01508	pantothenate	2	-0.0192495	0.0837568	0.818227	DeCODE	Q9BPW9	Shin et al.	pantothenate	HMDB0000210	ENSG00000073737	DHRS9	FALSE
24109	MR-PCA	17467_1_DHRS9_DHRS9	17467_1_DHRS9_DHRS9	M01564	citrate	2	0.183403	0.0825599	0.0263205	DeCODE	Q9BPW9	Shin et al.	citrate	HMDB0000094	ENSG00000073737	DHRS9	FALSE
24110	MR-PCA	17467_1_DHRS9_DHRS9	17467_1_DHRS9_DHRS9	M01638	arginine	2	0.0894244	0.0840491	0.287349	DeCODE	Q9BPW9	Shin et al.	arginine	HMDB0000517	ENSG00000073737	DHRS9	FALSE
24111	MR-PCA	17467_1_DHRS9_DHRS9	17467_1_DHRS9_DHRS9	M01640	ascorbate (vitamin c)	2	0.0923472	0.155969	0.553792	DeCODE	Q9BPW9	Shin et al.	ascorbate (vitamin c)	HMDB0000044	ENSG00000073737	DHRS9	FALSE
24112	MR-PCA	17467_1_DHRS9_DHRS9	17467_1_DHRS9_DHRS9	M01649	valine	2	0.0551677	0.0825911	0.504158	DeCODE	Q9BPW9	Shin et al.	valine	HMDB0000883	ENSG00000073737	DHRS9	FALSE
24113	MR-PCA	17467_1_DHRS9_DHRS9	17467_1_DHRS9_DHRS9	M01670	urea	2	0.127914	0.0826451	0.121682	DeCODE	Q9BPW9	Shin et al.	urea	HMDB0000294	ENSG00000073737	DHRS9	FALSE
24114	MR-PCA	17467_1_DHRS9_DHRS9	17467_1_DHRS9_DHRS9	M01712	cortisol	2	0.0448366	0.0826587	0.587522	DeCODE	Q9BPW9	Shin et al.	cortisol	HMDB0000063	ENSG00000073737	DHRS9	FALSE
24115	MR-PCA	17467_1_DHRS9_DHRS9	17467_1_DHRS9_DHRS9	M01827	riboflavin (vitamin b2)	2	-0.043394	0.178373	0.807791	DeCODE	Q9BPW9	Shin et al.	riboflavin (vitamin b2)	HMDB0000244	ENSG00000073737	DHRS9	FALSE
24116	MR-PCA	17467_1_DHRS9_DHRS9	17467_1_DHRS9_DHRS9	M02132	citrulline	2	0.0352142	0.0827792	0.670546	DeCODE	Q9BPW9	Shin et al.	citrulline	HMDB0000904	ENSG00000073737	DHRS9	FALSE
24117	MR-PCA	17467_1_DHRS9_DHRS9	17467_1_DHRS9_DHRS9	M02137	biliverdin	2	-0.0730627	0.0885477	0.409302	DeCODE	Q9BPW9	Shin et al.	biliverdin	HMDB0001008	ENSG00000073737	DHRS9	FALSE
24118	MR-PCA	17467_1_DHRS9_DHRS9	17467_1_DHRS9_DHRS9	M02342	serotonin (5ht)	2	-0.0274689	0.0930963	0.767948	DeCODE	Q9BPW9	Shin et al.	serotonin (5ht)	HMDB0000259	ENSG00000073737	DHRS9	FALSE
24119	MR-PCA	17467_1_DHRS9_DHRS9	17467_1_DHRS9_DHRS9	M03147	xanthine	2	0.124013	0.0877728	0.15769	DeCODE	Q9BPW9	Shin et al.	xanthine	HMDB0000292	ENSG00000073737	DHRS9	FALSE
24120	MR-PCA	17467_1_DHRS9_DHRS9	17467_1_DHRS9_DHRS9	M11438	phosphate	2	0.047902	0.0826911	0.562395	DeCODE	Q9BPW9	Shin et al.	phosphate	HMDB0001429	ENSG00000073737	DHRS9	FALSE
24121	MR-PCA	17467_1_DHRS9_DHRS9	17467_1_DHRS9_DHRS9	M15122	glycerol	2	0.0952909	0.082626	0.248796	DeCODE	Q9BPW9	Shin et al.	glycerol	HMDB0000131	ENSG00000073737	DHRS9	FALSE
24122	MR-PCA	17467_1_DHRS9_DHRS9	17467_1_DHRS9_DHRS9	M15488	acetylphosphate	2	0.08353	0.08266	0.312244	DeCODE	Q9BPW9	Shin et al.	acetylphosphate	HMDB0001494	ENSG00000073737	DHRS9	FALSE
24123	MR-PCA	17467_1_DHRS9_DHRS9	17467_1_DHRS9_DHRS9	M15506	choline	2	0.124902	0.0828623	0.131722	DeCODE	Q9BPW9	Shin et al.	choline	HMDB0000097	ENSG00000073737	DHRS9	FALSE
24124	MR-PCA	17467_1_DHRS9_DHRS9	17467_1_DHRS9_DHRS9	M15630	n-acetylornithine	2	0.0627899	0.0838128	0.453756	DeCODE	Q9BPW9	Shin et al.	n-acetylornithine	HMDB0003357	ENSG00000073737	DHRS9	FALSE
24125	MR-PCA	17467_1_DHRS9_DHRS9	17467_1_DHRS9_DHRS9	M15677	3-methylhistidine	2	-0.0860199	0.0960389	0.370425	DeCODE	Q9BPW9	Shin et al.	3-methylhistidine	HMDB0000479	ENSG00000073737	DHRS9	FALSE
24126	MR-PCA	17467_1_DHRS9_DHRS9	17467_1_DHRS9_DHRS9	M15990	glycerophosphorylcholine (gpc)	2	-0.219511	0.086017	0.0107121	DeCODE	Q9BPW9	Shin et al.	glycerophosphorylcholine (gpc)	HMDB0000086	ENSG00000073737	DHRS9	FALSE
24127	MR-PCA	17467_1_DHRS9_DHRS9	17467_1_DHRS9_DHRS9	M15996	aspartate	2	0.00968105	0.0830334	0.907183	DeCODE	Q9BPW9	Shin et al.	aspartate	HMDB0000191	ENSG00000073737	DHRS9	FALSE
24128	MR-PCA	17467_1_DHRS9_DHRS9	17467_1_DHRS9_DHRS9	M18254	paraxanthine	2	0.0728565	0.0835481	0.383192	DeCODE	Q9BPW9	Shin et al.	paraxanthine	HMDB0001860	ENSG00000073737	DHRS9	FALSE
24129	MR-PCA	17467_1_DHRS9_DHRS9	17467_1_DHRS9_DHRS9	M18467	eicosapentaenoate (epa; 20:5n3)	2	-0.0567287	0.082543	0.491917	DeCODE	Q9BPW9	Shin et al.	eicosapentaenoate (epa; 20:5n3)	HMDB0001999	ENSG00000073737	DHRS9	FALSE
24130	MR-PCA	17467_1_DHRS9_DHRS9	17467_1_DHRS9_DHRS9	M18474	estrone 3-sulfate	2	-0.230707	0.230604	0.317094	DeCODE	Q9BPW9	Shin et al.	estrone 3-sulfate	HMDB0001425	ENSG00000073737	DHRS9	FALSE
24131	MR-PCA	17467_1_DHRS9_DHRS9	17467_1_DHRS9_DHRS9	M18494	taurochenodeoxycholate	2	0.0979875	0.0960615	0.307705	DeCODE	Q9BPW9	Shin et al.	taurochenodeoxycholate	HMDB0000951	ENSG00000073737	DHRS9	FALSE
24132	MR-PCA	17467_1_DHRS9_DHRS9	17467_1_DHRS9_DHRS9	M19323	docosahexaenoate (dha; 22:6n3)	2	0.0254521	0.0825339	0.75779	DeCODE	Q9BPW9	Shin et al.	docosahexaenoate (dha; 22:6n3)	HMDB0002183	ENSG00000073737	DHRS9	FALSE
24133	MR-PCA	17467_1_DHRS9_DHRS9	17467_1_DHRS9_DHRS9	M19934	myo-inositol	2	0.0952787	0.0826137	0.248786	DeCODE	Q9BPW9	Shin et al.	myo-inositol	HMDB0000211	ENSG00000073737	DHRS9	FALSE
24134	MR-PCA	17467_1_DHRS9_DHRS9	17467_1_DHRS9_DHRS9	M20489	glucose	2	0.066875	0.0827773	0.419154	DeCODE	Q9BPW9	Shin et al.	glucose	HMDB0000122	ENSG00000073737	DHRS9	FALSE
24135	MR-PCA	17467_1_DHRS9_DHRS9	17467_1_DHRS9_DHRS9	M21044	2-hydroxybutyrate (ahb)	2	0.0274039	0.082551	0.739917	DeCODE	Q9BPW9	Shin et al.	2-hydroxybutyrate (ahb)	HMDB0000008	ENSG00000073737	DHRS9	FALSE
24136	MR-PCA	17467_1_DHRS9_DHRS9	17467_1_DHRS9_DHRS9	M22189	palmitoylcarnitine (c16)	2	0.0776014	0.0831575	0.350724	DeCODE	Q9BPW9	Shin et al.	palmitoylcarnitine (c16)	HMDB0000222	ENSG00000073737	DHRS9	FALSE
24137	MR-PCA	17467_1_DHRS9_DHRS9	17467_1_DHRS9_DHRS9	M22842	cholate	2	-0.0417635	0.0941744	0.657426	DeCODE	Q9BPW9	Shin et al.	cholate	HMDB0000619	ENSG00000073737	DHRS9	TRUE
24138	MR-PCA	17467_1_DHRS9_DHRS9	17467_1_DHRS9_DHRS9	M27716	bilirubin (z,z)	2	-0.0893281	0.0886032	0.313367	DeCODE	Q9BPW9	Shin et al.	bilirubin (z,z)	HMDB0000054	ENSG00000073737	DHRS9	FALSE
24139	MR-PCA	17467_1_DHRS9_DHRS9	17467_1_DHRS9_DHRS9	M27718	creatine	2	0.0412952	0.0825093	0.616729	DeCODE	Q9BPW9	Shin et al.	creatine	HMDB0000064	ENSG00000073737	DHRS9	FALSE
24140	MR-PCA	17467_1_DHRS9_DHRS9	17467_1_DHRS9_DHRS9	M31453	cysteine	2	0.050863	0.0831676	0.540821	DeCODE	Q9BPW9	Shin et al.	cysteine	HMDB0000574	ENSG00000073737	DHRS9	FALSE
24141	MR-PCA	17467_1_DHRS9_DHRS9	17467_1_DHRS9_DHRS9	M31454	cystine	2	0.131027	0.159102	0.4102	DeCODE	Q9BPW9	Shin et al.	cystine	HMDB0000192	ENSG00000073737	DHRS9	FALSE
24142	MR-PCA	17467_1_DHRS9_DHRS9	17467_1_DHRS9_DHRS9	M32198	acetylcarnitine (c2)	2	0.0431809	0.0826039	0.601151	DeCODE	Q9BPW9	Shin et al.	acetylcarnitine (c2)	HMDB0000201	ENSG00000073737	DHRS9	FALSE
24143	MR-PCA	17467_1_DHRS9_DHRS9	17467_1_DHRS9_DHRS9	M32315	serine	2	0.0308992	0.0826508	0.708514	DeCODE	Q9BPW9	Shin et al.	serine	HMDB0000187	ENSG00000073737	DHRS9	FALSE
24144	MR-PCA	17467_1_DHRS9_DHRS9	17467_1_DHRS9_DHRS9	M32319	trans-4-hydroxyproline	2	0.0406402	0.082605	0.622732	DeCODE	Q9BPW9	Shin et al.	trans-4-hydroxyproline	HMDB0000725	ENSG00000073737	DHRS9	FALSE
24145	MR-PCA	17467_1_DHRS9_DHRS9	17467_1_DHRS9_DHRS9	M32322	glutamate	2	-0.060943	0.0826001	0.460631	DeCODE	Q9BPW9	Shin et al.	glutamate	HMDB0000148	ENSG00000073737	DHRS9	FALSE
24146	MR-PCA	17467_1_DHRS9_DHRS9	17467_1_DHRS9_DHRS9	M32338	glycine	2	0.061537	0.0826068	0.456309	DeCODE	Q9BPW9	Shin et al.	glycine	HMDB0000123	ENSG00000073737	DHRS9	FALSE
24147	MR-PCA	17467_1_DHRS9_DHRS9	17467_1_DHRS9_DHRS9	M32339	alanine	2	0.0330454	0.0826675	0.689349	DeCODE	Q9BPW9	Shin et al.	alanine	HMDB0000161	ENSG00000073737	DHRS9	FALSE
24148	MR-PCA	17467_1_DHRS9_DHRS9	17467_1_DHRS9_DHRS9	M32425	dehydroepiandrosterone sulfate (dhea-s)	2	0.0841084	0.0826591	0.308899	DeCODE	Q9BPW9	Shin et al.	dehydroepiandrosterone sulfate (dhea-s)	HMDB0001032	ENSG00000073737	DHRS9	FALSE
24149	MR-PCA	17467_1_DHRS9_DHRS9	17467_1_DHRS9_DHRS9	M32458	oleamide	2	0.0656654	0.0844901	0.437043	DeCODE	Q9BPW9	Shin et al.	oleamide	HMDB0002117	ENSG00000073737	DHRS9	FALSE
24150	MR-PCA	17467_1_DHRS9_DHRS9	17467_1_DHRS9_DHRS9	M32593	heme	2	-0.0258985	0.0917998	0.777852	DeCODE	Q9BPW9	Shin et al.	heme	HMDB0003178	ENSG00000073737	DHRS9	FALSE
24151	MR-PCA	17467_1_DHRS9_DHRS9	17467_1_DHRS9_DHRS9	M33453	alpha-ketoglutarate	2	-0.0895658	0.0929267	0.33513	DeCODE	Q9BPW9	Shin et al.	alpha-ketoglutarate	HMDB0000208	ENSG00000073737	DHRS9	FALSE
24152	MR-PCA	17467_1_DHRS9_DHRS9	17467_1_DHRS9_DHRS9	M34106	bilirubin (e,z or z,e)*	2	0.0701912	0.100608	0.485382	DeCODE	Q9BPW9	Shin et al.	bilirubin (e,z or z,e)*	HMDB0000488	ENSG00000073737	DHRS9	FALSE
24153	MR-PCA	17467_1_DHRS9_DHRS9	17467_1_DHRS9_DHRS9	M34283	asparagine	2	-0.0714859	0.0828283	0.388104	DeCODE	Q9BPW9	Shin et al.	asparagine	HMDB0000168	ENSG00000073737	DHRS9	FALSE
24154	MR-PCA	17467_1_DHRS9_DHRS9	17467_1_DHRS9_DHRS9	bioa_001	alanine	2	0.124474	0.025015	6.49296e-07	DeCODE	Q9BPW9	Lotta et al.	alanine	HMDB0000161	ENSG00000073737	DHRS9	FALSE
24155	MR-PCA	17467_1_DHRS9_DHRS9	17467_1_DHRS9_DHRS9	bioa_002	arginine	2	-0.0111136	0.0404377	0.783445	DeCODE	Q9BPW9	Lotta et al.	arginine	HMDB0000517	ENSG00000073737	DHRS9	FALSE
24156	MR-PCA	17467_1_DHRS9_DHRS9	17467_1_DHRS9_DHRS9	bioa_003	asparagine	2	-0.089547	0.0403223	0.0263657	DeCODE	Q9BPW9	Lotta et al.	asparagine	HMDB0000168	ENSG00000073737	DHRS9	FALSE
24157	MR-PCA	17467_1_DHRS9_DHRS9	17467_1_DHRS9_DHRS9	bioa_004	aspartate	2	-0.0547895	0.0404046	0.175092	DeCODE	Q9BPW9	Lotta et al.	aspartate	HMDB0000191	ENSG00000073737	DHRS9	FALSE
24158	MR-PCA	17467_1_DHRS9_DHRS9	17467_1_DHRS9_DHRS9	bioa_005	citrulline	2	0.00839133	0.0402961	0.83504	DeCODE	Q9BPW9	Lotta et al.	citrulline	HMDB0000904	ENSG00000073737	DHRS9	FALSE
24159	MR-PCA	17467_1_DHRS9_DHRS9	17467_1_DHRS9_DHRS9	bioa_006	glutamine	2	0.00415943	0.0251082	0.868424	DeCODE	Q9BPW9	Lotta et al.	glutamine	HMDB0000641	ENSG00000073737	DHRS9	FALSE
24160	MR-PCA	17467_1_DHRS9_DHRS9	17467_1_DHRS9_DHRS9	bioa_007	glutamate	2	-0.0181407	0.0402724	0.652387	DeCODE	Q9BPW9	Lotta et al.	glutamate	HMDB0000148	ENSG00000073737	DHRS9	FALSE
24161	MR-PCA	17467_1_DHRS9_DHRS9	17467_1_DHRS9_DHRS9	bioa_008	glycine	2	0.0535739	0.0252213	0.0336577	DeCODE	Q9BPW9	Lotta et al.	glycine	HMDB0000123	ENSG00000073737	DHRS9	FALSE
24162	MR-PCA	17467_1_DHRS9_DHRS9	17467_1_DHRS9_DHRS9	bioa_009	histidine	2	0.0437579	0.0249368	0.0793015	DeCODE	Q9BPW9	Lotta et al.	histidine	HMDB0000177	ENSG00000073737	DHRS9	FALSE
24163	MR-PCA	17467_1_DHRS9_DHRS9	17467_1_DHRS9_DHRS9	bioa_013	methionine	2	-0.0340804	0.0402776	0.397476	DeCODE	Q9BPW9	Lotta et al.	methionine	HMDB0000696	ENSG00000073737	DHRS9	FALSE
24164	MR-PCA	17467_1_DHRS9_DHRS9	17467_1_DHRS9_DHRS9	bioa_014	ornithine	2	-0.0217072	0.0403092	0.590219	DeCODE	Q9BPW9	Lotta et al.	ornithine	HMDB0000214	ENSG00000073737	DHRS9	FALSE
24165	MR-PCA	17467_1_DHRS9_DHRS9	17467_1_DHRS9_DHRS9	bioa_015	phenylethylamine	5	0.0106841	0.0422233	0.800239	DeCODE	Q9BPW9	Lotta et al.	phenylethylamine	HMDB0012275	ENSG00000073737	DHRS9	FALSE
24166	MR-PCA	17467_1_DHRS9_DHRS9	17467_1_DHRS9_DHRS9	bioa_016	phenylalanine	2	0.121427	0.024537	7.47092e-07	DeCODE	Q9BPW9	Lotta et al.	phenylalanine	HMDB0000159	ENSG00000073737	DHRS9	FALSE
24167	MR-PCA	17467_1_DHRS9_DHRS9	17467_1_DHRS9_DHRS9	bioa_018	serine	2	-0.0478502	0.0402639	0.23467	DeCODE	Q9BPW9	Lotta et al.	serine	HMDB0000187	ENSG00000073737	DHRS9	FALSE
24168	MR-PCA	17467_1_DHRS9_DHRS9	17467_1_DHRS9_DHRS9	bioa_019	threonine	2	-0.056589	0.041425	0.17192	DeCODE	Q9BPW9	Lotta et al.	threonine	HMDB0000167	ENSG00000073737	DHRS9	FALSE
24169	MR-PCA	17467_1_DHRS9_DHRS9	17467_1_DHRS9_DHRS9	bioa_020	tryptophan	2	-0.0183156	0.040274	0.649272	DeCODE	Q9BPW9	Lotta et al.	tryptophan	HMDB0000929	ENSG00000073737	DHRS9	FALSE
24170	MR-PCA	17467_1_DHRS9_DHRS9	17467_1_DHRS9_DHRS9	bioa_021	tyrosine	2	0.0430423	0.025006	0.0852002	DeCODE	Q9BPW9	Lotta et al.	tyrosine	HMDB0000158	ENSG00000073737	DHRS9	FALSE
24171	MR-PCA	17467_1_DHRS9_DHRS9	17467_1_DHRS9_DHRS9	bioa_022	valine	2	0.0795923	0.0251337	0.00154153	DeCODE	Q9BPW9	Lotta et al.	valine	HMDB0000883	ENSG00000073737	DHRS9	FALSE
24172	MR-PCA	17467_1_DHRS9_DHRS9	17467_1_DHRS9_DHRS9	bioa_023	n-acetylornithine	2	-0.0318487	0.0404588	0.431171	DeCODE	Q9BPW9	Lotta et al.	n-acetylornithine	HMDB0003357	ENSG00000073737	DHRS9	FALSE
24173	MR-PCA	17467_1_DHRS9_DHRS9	17467_1_DHRS9_DHRS9	bioa_030	trans-hydroxyproline	2	-0.0263647	0.0403251	0.513238	DeCODE	Q9BPW9	Lotta et al.	trans-hydroxyproline	HMDB0000725	ENSG00000073737	DHRS9	FALSE
24174	MR-PCA	17467_1_DHRS9_DHRS9	17467_1_DHRS9_DHRS9	bioa_031	sarcosine	5	-0.00447433	0.0258543	0.862604	DeCODE	Q9BPW9	Lotta et al.	sarcosine	HMDB0000271	ENSG00000073737	DHRS9	FALSE
24175	MR-PCA	17467_1_DHRS9_DHRS9	17467_1_DHRS9_DHRS9	bioa_032	serotonin	2	-0.0768675	0.0515645	0.136039	DeCODE	Q9BPW9	Lotta et al.	serotonin	HMDB0000259	ENSG00000073737	DHRS9	FALSE
24176	MR-PCA	17467_1_DHRS9_DHRS9	17467_1_DHRS9_DHRS9	bioa_033	spermidine	5	0.0168667	0.0302811	0.577524	DeCODE	Q9BPW9	Lotta et al.	spermidine	HMDB0001257	ENSG00000073737	DHRS9	FALSE
24177	MR-PCA	17467_1_DHRS9_DHRS9	17467_1_DHRS9_DHRS9	bior_002	acetylcarnitine (c2)	2	0.00501793	0.0402522	0.900791	DeCODE	Q9BPW9	Lotta et al.	acetylcarnitine (c2)	HMDB0000201	ENSG00000073737	DHRS9	FALSE
24178	MR-PCA	17467_1_DHRS9_DHRS9	17467_1_DHRS9_DHRS9	bior_031	hexadecanoylcarnitine	2	-0.0747115	0.0403115	0.0638318	DeCODE	Q9BPW9	Lotta et al.	hexadecanoylcarnitine	HMDB0000222	ENSG00000073737	DHRS9	FALSE
24179	MR-PCA	17467_1_DHRS9_DHRS9	17467_1_DHRS9_DHRS9	met-d-Acetate	acetate	5	-0.0264381	0.0114002	0.0203894	DeCODE	Q9BPW9	Borges et al.	acetate	HMDB0000042	ENSG00000073737	DHRS9	FALSE
24180	MR-PCA	17467_1_DHRS9_DHRS9	17467_1_DHRS9_DHRS9	met-d-Acetoacetate	acetoacetate	5	-0.0157892	0.0113987	0.165998	DeCODE	Q9BPW9	Borges et al.	acetoacetate	HMDB0000060	ENSG00000073737	DHRS9	FALSE
24181	MR-PCA	17467_1_DHRS9_DHRS9	17467_1_DHRS9_DHRS9	met-d-Ala	alanine	5	0.0203694	0.0113987	0.0739388	DeCODE	Q9BPW9	Borges et al.	alanine	HMDB0000161	ENSG00000073737	DHRS9	FALSE
24182	MR-PCA	17467_1_DHRS9_DHRS9	17467_1_DHRS9_DHRS9	met-d-Citrate	citrate	5	0.0173312	0.0113991	0.12841	DeCODE	Q9BPW9	Borges et al.	citrate	HMDB0000094	ENSG00000073737	DHRS9	FALSE
24183	MR-PCA	17467_1_DHRS9_DHRS9	17467_1_DHRS9_DHRS9	met-d-Gln	glutamine	5	0.00100054	0.0114148	0.930153	DeCODE	Q9BPW9	Borges et al.	glutamine	HMDB0000641	ENSG00000073737	DHRS9	FALSE
24184	MR-PCA	17467_1_DHRS9_DHRS9	17467_1_DHRS9_DHRS9	met-d-Glucose	glucose	5	-0.0170843	0.0114091	0.134282	DeCODE	Q9BPW9	Borges et al.	glucose	HMDB0000122	ENSG00000073737	DHRS9	FALSE
24185	MR-PCA	17467_1_DHRS9_DHRS9	17467_1_DHRS9_DHRS9	met-d-Gly	glycine	5	-0.0106128	0.0114039	0.352044	DeCODE	Q9BPW9	Borges et al.	glycine	HMDB0000123	ENSG00000073737	DHRS9	FALSE
24186	MR-PCA	17467_1_DHRS9_DHRS9	17467_1_DHRS9_DHRS9	met-d-His	histidine	5	0.00794718	0.0114077	0.486021	DeCODE	Q9BPW9	Borges et al.	histidine	HMDB0000177	ENSG00000073737	DHRS9	FALSE
24187	MR-PCA	17467_1_DHRS9_DHRS9	17467_1_DHRS9_DHRS9	met-d-LA	linoleate (18:2n6)	5	-0.181619	0.0113956	3.47118e-57	DeCODE	Q9BPW9	Borges et al.	linoleate (18:2n6)	HMDB0006270,HMDB0000673	ENSG00000073737	DHRS9	FALSE
24188	MR-PCA	17467_1_DHRS9_DHRS9	17467_1_DHRS9_DHRS9	met-d-Phe	phenylalanine	5	-0.0010728	0.0114012	0.925033	DeCODE	Q9BPW9	Borges et al.	phenylalanine	HMDB0000159	ENSG00000073737	DHRS9	FALSE
24189	MR-PCA	17467_1_DHRS9_DHRS9	17467_1_DHRS9_DHRS9	met-d-Pyruvate	pyruvate	5	0.0219411	0.0114149	0.0545876	DeCODE	Q9BPW9	Borges et al.	pyruvate	HMDB0000243	ENSG00000073737	DHRS9	FALSE
24190	MR-PCA	17467_1_DHRS9_DHRS9	17467_1_DHRS9_DHRS9	met-d-Tyr	tyrosine	5	0.0140028	0.0114068	0.219602	DeCODE	Q9BPW9	Borges et al.	tyrosine	HMDB0000158	ENSG00000073737	DHRS9	FALSE
24191	MR-PCA	17467_1_DHRS9_DHRS9	17467_1_DHRS9_DHRS9	met-d-Val	valine	5	0.0332477	0.0113998	0.00353967	DeCODE	Q9BPW9	Borges et al.	valine	HMDB0000883	ENSG00000073737	DHRS9	FALSE
24192	MR-PCA	17495_141_SIRT3_SIR3	17495_141_SIRT3_SIR3	GCST90199627	n-alpha-acetylornithine	4	-0.0349752	0.116379	0.763774	DeCODE	Q9NTG7	Chen et al.	n-alpha-acetylornithine	HMDB0003357	ENSG00000142082	SIRT3	FALSE
24193	MR-PCA	17495_141_SIRT3_SIR3	17495_141_SIRT3_SIR3	GCST90199628	3-methylhistidine	4	-0.0741797	0.0957043	0.438285	DeCODE	Q9NTG7	Chen et al.	3-methylhistidine	HMDB0000479	ENSG00000142082	SIRT3	FALSE
24194	MR-PCA	17495_141_SIRT3_SIR3	17495_141_SIRT3_SIR3	GCST90199629	glycerophosphorylcholine (gpc)	4	0.11296	0.0960756	0.2397	DeCODE	Q9NTG7	Chen et al.	glycerophosphorylcholine (gpc)	HMDB0000086	ENSG00000142082	SIRT3	FALSE
24195	MR-PCA	17495_141_SIRT3_SIR3	17495_141_SIRT3_SIR3	GCST90199637	n-acetylglutamate	4	-0.0597914	0.0986551	0.544472	DeCODE	Q9NTG7	Chen et al.	n-acetylglutamate	HMDB0001138	ENSG00000142082	SIRT3	FALSE
24196	MR-PCA	17495_141_SIRT3_SIR3	17495_141_SIRT3_SIR3	GCST90199651	docosahexaenoate (dha; 22:6n3)	4	0.0284338	0.0957077	0.766397	DeCODE	Q9NTG7	Chen et al.	docosahexaenoate (dha; 22:6n3)	HMDB0002183	ENSG00000142082	SIRT3	FALSE
24197	MR-PCA	17495_141_SIRT3_SIR3	17495_141_SIRT3_SIR3	GCST90199652	1-stearoyl-2-oleoyl-gps (18:0/18:1)	4	0.0800735	0.0970337	0.409251	DeCODE	Q9NTG7	Chen et al.	1-stearoyl-2-oleoyl-gps (18:0/18:1)	HMDB0010163	ENSG00000142082	SIRT3	FALSE
24198	MR-PCA	17495_141_SIRT3_SIR3	17495_141_SIRT3_SIR3	GCST90199654	paraxanthine	4	-0.0788841	0.098373	0.422618	DeCODE	Q9NTG7	Chen et al.	paraxanthine	HMDB0001860	ENSG00000142082	SIRT3	FALSE
24199	MR-PCA	17495_141_SIRT3_SIR3	17495_141_SIRT3_SIR3	GCST90199665	n-acetylaspartate (naa)	4	-0.201976	0.0965277	0.0364015	DeCODE	Q9NTG7	Chen et al.	n-acetylaspartate (naa)	HMDB0000812	ENSG00000142082	SIRT3	FALSE
24200	MR-PCA	17495_141_SIRT3_SIR3	17495_141_SIRT3_SIR3	GCST90199666	palmitoylcarnitine (c16)	4	-0.059873	0.0958932	0.532383	DeCODE	Q9NTG7	Chen et al.	palmitoylcarnitine (c16)	HMDB0000222	ENSG00000142082	SIRT3	FALSE
24201	MR-PCA	17495_141_SIRT3_SIR3	17495_141_SIRT3_SIR3	GCST90199669	acetylcarnitine (c2)	4	-0.0459551	0.0958569	0.631644	DeCODE	Q9NTG7	Chen et al.	acetylcarnitine (c2)	HMDB0000201	ENSG00000142082	SIRT3	FALSE
24202	MR-PCA	17495_141_SIRT3_SIR3	17495_141_SIRT3_SIR3	GCST90199673	dehydroepiandrosterone sulfate (dhea-s)	4	0.14273	0.0960637	0.137335	DeCODE	Q9NTG7	Chen et al.	dehydroepiandrosterone sulfate (dhea-s)	HMDB0001032	ENSG00000142082	SIRT3	FALSE
24203	MR-PCA	17495_141_SIRT3_SIR3	17495_141_SIRT3_SIR3	GCST90199691	1-methylhistidine	4	-0.101804	0.0960782	0.28933	DeCODE	Q9NTG7	Chen et al.	1-methylhistidine	HMDB0000001	ENSG00000142082	SIRT3	FALSE
24204	MR-PCA	17495_141_SIRT3_SIR3	17495_141_SIRT3_SIR3	GCST90199845	sphinganine-1-phosphate	4	0.00898197	0.0966698	0.925972	DeCODE	Q9NTG7	Chen et al.	sphinganine-1-phosphate	HMDB0001383	ENSG00000142082	SIRT3	FALSE
24205	MR-PCA	17495_141_SIRT3_SIR3	17495_141_SIRT3_SIR3	GCST90199896	sulfate*	4	-0.156889	0.0960472	0.102372	DeCODE	Q9NTG7	Chen et al.	sulfate*	HMDB01448	ENSG00000142082	SIRT3	FALSE
24206	MR-PCA	17495_141_SIRT3_SIR3	17495_141_SIRT3_SIR3	GCST90199972	sphingomyelin (d18:1/24:1, d18:2/24:0)*	4	-0.00475489	0.0957633	0.960399	DeCODE	Q9NTG7	Chen et al.	sphingomyelin (d18:1/24:1, d18:2/24:0)*	HMDB0012107	ENSG00000142082	SIRT3	FALSE
24207	MR-PCA	17495_141_SIRT3_SIR3	17495_141_SIRT3_SIR3	GCST90200001	sphingomyelin (d18:1/20:0, d16:1/22:0)*	4	0.089101	0.0958871	0.352771	DeCODE	Q9NTG7	Chen et al.	sphingomyelin (d18:1/20:0, d16:1/22:0)*	HMDB0012102	ENSG00000142082	SIRT3	FALSE
24208	MR-PCA	17495_141_SIRT3_SIR3	17495_141_SIRT3_SIR3	GCST90200049	myristoyl dihydrosphingomyelin (d18:0/14:0)*	4	-0.0547625	0.0959174	0.568045	DeCODE	Q9NTG7	Chen et al.	myristoyl dihydrosphingomyelin (d18:0/14:0)*	HMDB0012085	ENSG00000142082	SIRT3	FALSE
24209	MR-PCA	17495_141_SIRT3_SIR3	17495_141_SIRT3_SIR3	GCST90200056	sphingomyelin (d18:0/18:0, d19:0/17:0)*	4	-0.0815361	0.0957343	0.394385	DeCODE	Q9NTG7	Chen et al.	sphingomyelin (d18:0/18:0, d19:0/17:0)*	HMDB0012087	ENSG00000142082	SIRT3	FALSE
24210	MR-PCA	17495_141_SIRT3_SIR3	17495_141_SIRT3_SIR3	GCST90200279	pantothenate	4	-0.0631473	0.0962537	0.511791	DeCODE	Q9NTG7	Chen et al.	pantothenate	HMDB0000210	ENSG00000142082	SIRT3	FALSE
24211	MR-PCA	17495_141_SIRT3_SIR3	17495_141_SIRT3_SIR3	GCST90200281	phosphoethanolamine	4	0.129035	0.0958965	0.178444	DeCODE	Q9NTG7	Chen et al.	phosphoethanolamine	HMDB0000224	ENSG00000142082	SIRT3	FALSE
24212	MR-PCA	17495_141_SIRT3_SIR3	17495_141_SIRT3_SIR3	GCST90200283	3-ureidopropionate	4	-0.037336	0.100283	0.709665	DeCODE	Q9NTG7	Chen et al.	3-ureidopropionate	HMDB0000026	ENSG00000142082	SIRT3	FALSE
24213	MR-PCA	17495_141_SIRT3_SIR3	17495_141_SIRT3_SIR3	GCST90200291	sarcosine	4	0.0580845	0.0959614	0.544986	DeCODE	Q9NTG7	Chen et al.	sarcosine	HMDB0000271	ENSG00000142082	SIRT3	FALSE
24214	MR-PCA	17495_141_SIRT3_SIR3	17495_141_SIRT3_SIR3	GCST90200292	trans-4-hydroxyproline	4	-0.0222303	0.0958664	0.816624	DeCODE	Q9NTG7	Chen et al.	trans-4-hydroxyproline	HMDB0000725	ENSG00000142082	SIRT3	FALSE
24215	MR-PCA	17495_141_SIRT3_SIR3	17495_141_SIRT3_SIR3	GCST90200293	thyroxine	4	-0.131315	0.0958041	0.17048	DeCODE	Q9NTG7	Chen et al.	thyroxine	HMDB0000248	ENSG00000142082	SIRT3	FALSE
24216	MR-PCA	17495_141_SIRT3_SIR3	17495_141_SIRT3_SIR3	GCST90200296	methyl indole-3-acetate	4	-0.015969	0.103794	0.877726	DeCODE	Q9NTG7	Chen et al.	methyl indole-3-acetate	HMDB0029738	ENSG00000142082	SIRT3	FALSE
24217	MR-PCA	17495_141_SIRT3_SIR3	17495_141_SIRT3_SIR3	GCST90200304	citrate	4	0.0981157	0.0958707	0.306111	DeCODE	Q9NTG7	Chen et al.	citrate	HMDB0000094	ENSG00000142082	SIRT3	FALSE
24218	MR-PCA	17495_141_SIRT3_SIR3	17495_141_SIRT3_SIR3	GCST90200306	butyrate/isobutyrate (4:0)	4	-0.0751573	0.0973938	0.440301	DeCODE	Q9NTG7	Chen et al.	butyrate/isobutyrate (4:0)	HMDB0000039	ENSG00000142082	SIRT3	FALSE
24219	MR-PCA	17495_141_SIRT3_SIR3	17495_141_SIRT3_SIR3	GCST90200314	n-acetylneuraminate	4	0.0380273	0.0962323	0.692723	DeCODE	Q9NTG7	Chen et al.	n-acetylneuraminate	HMDB0000230	ENSG00000142082	SIRT3	FALSE
24220	MR-PCA	17495_141_SIRT3_SIR3	17495_141_SIRT3_SIR3	GCST90200318	acetoacetate	4	-0.00501225	0.105042	0.961942	DeCODE	Q9NTG7	Chen et al.	acetoacetate	HMDB0000060	ENSG00000142082	SIRT3	FALSE
24221	MR-PCA	17495_141_SIRT3_SIR3	17495_141_SIRT3_SIR3	GCST90200319	cys-gly, oxidized	4	0.0564327	0.0959024	0.556238	DeCODE	Q9NTG7	Chen et al.	cys-gly, oxidized	HMDB0000078	ENSG00000142082	SIRT3	FALSE
24222	MR-PCA	17495_141_SIRT3_SIR3	17495_141_SIRT3_SIR3	GCST90200321	cholate	4	-0.0466217	0.0980314	0.634374	DeCODE	Q9NTG7	Chen et al.	cholate	HMDB0000619	ENSG00000142082	SIRT3	FALSE
24223	MR-PCA	17495_141_SIRT3_SIR3	17495_141_SIRT3_SIR3	GCST90200323	creatine	4	-0.0788713	0.0957252	0.409977	DeCODE	Q9NTG7	Chen et al.	creatine	HMDB0000064	ENSG00000142082	SIRT3	FALSE
24224	MR-PCA	17495_141_SIRT3_SIR3	17495_141_SIRT3_SIR3	GCST90200325	glycerol	4	-0.121022	0.0957235	0.206126	DeCODE	Q9NTG7	Chen et al.	glycerol	HMDB0000131	ENSG00000142082	SIRT3	FALSE
24225	MR-PCA	17495_141_SIRT3_SIR3	17495_141_SIRT3_SIR3	GCST90200327	choline	4	0.0571854	0.0958593	0.550804	DeCODE	Q9NTG7	Chen et al.	choline	HMDB0000097	ENSG00000142082	SIRT3	FALSE
24226	MR-PCA	17495_141_SIRT3_SIR3	17495_141_SIRT3_SIR3	GCST90200335	stearoyl sphingomyelin (d18:1/18:0)	4	-0.00362175	0.0957585	0.96983	DeCODE	Q9NTG7	Chen et al.	stearoyl sphingomyelin (d18:1/18:0)	HMDB0001348	ENSG00000142082	SIRT3	FALSE
24227	MR-PCA	17495_141_SIRT3_SIR3	17495_141_SIRT3_SIR3	GCST90200336	n-palmitoyl-sphingosine (d18:1/16:0)	4	-0.141672	0.0958315	0.139316	DeCODE	Q9NTG7	Chen et al.	n-palmitoyl-sphingosine (d18:1/16:0)	HMDB0004949	ENSG00000142082	SIRT3	FALSE
24228	MR-PCA	17495_141_SIRT3_SIR3	17495_141_SIRT3_SIR3	GCST90200337	taurochenodeoxycholate	4	0.0417457	0.0970988	0.667247	DeCODE	Q9NTG7	Chen et al.	taurochenodeoxycholate	HMDB0000951	ENSG00000142082	SIRT3	FALSE
24229	MR-PCA	17495_141_SIRT3_SIR3	17495_141_SIRT3_SIR3	GCST90200341	n-stearoyl-sphingosine (d18:1/18:0)*	4	-0.172465	0.0958519	0.0719728	DeCODE	Q9NTG7	Chen et al.	n-stearoyl-sphingosine (d18:1/18:0)*	HMDB0004950	ENSG00000142082	SIRT3	FALSE
24230	MR-PCA	17495_141_SIRT3_SIR3	17495_141_SIRT3_SIR3	GCST90200345	s-adenosylhomocysteine (sah)	4	-0.0245117	0.111187	0.825517	DeCODE	Q9NTG7	Chen et al.	s-adenosylhomocysteine (sah)	HMDB00939	ENSG00000142082	SIRT3	FALSE
24231	MR-PCA	17495_141_SIRT3_SIR3	17495_141_SIRT3_SIR3	GCST90200348	quinolinate	4	-0.00801018	0.0960791	0.933557	DeCODE	Q9NTG7	Chen et al.	quinolinate	HMDB0000232	ENSG00000142082	SIRT3	FALSE
24232	MR-PCA	17495_141_SIRT3_SIR3	17495_141_SIRT3_SIR3	GCST90200349	eicosapentaenoate (epa; 20:5n3)	4	0.0083922	0.0958849	0.930255	DeCODE	Q9NTG7	Chen et al.	eicosapentaenoate (epa; 20:5n3)	HMDB0001999	ENSG00000142082	SIRT3	FALSE
24233	MR-PCA	17495_141_SIRT3_SIR3	17495_141_SIRT3_SIR3	GCST90200351	n-acetylputrescine	4	-0.039785	0.0959179	0.678302	DeCODE	Q9NTG7	Chen et al.	n-acetylputrescine	HMDB0002064	ENSG00000142082	SIRT3	FALSE
24234	MR-PCA	17495_141_SIRT3_SIR3	17495_141_SIRT3_SIR3	GCST90200354	linoleate (18:2n6)	4	-0.0621124	0.0958707	0.517065	DeCODE	Q9NTG7	Chen et al.	linoleate (18:2n6)	HMDB0006270,HMDB0000673	ENSG00000142082	SIRT3	FALSE
24235	MR-PCA	17495_141_SIRT3_SIR3	17495_141_SIRT3_SIR3	GCST90200355	adenosine 5'-diphosphate (adp)	4	0.0983754	0.128376	0.443495	DeCODE	Q9NTG7	Chen et al.	adenosine 5'-diphosphate (adp)	HMDB0001341	ENSG00000142082	SIRT3	FALSE
24236	MR-PCA	17495_141_SIRT3_SIR3	17495_141_SIRT3_SIR3	GCST90200356	adenosine 5'-monophosphate (amp)	4	0.107921	0.0960645	0.261258	DeCODE	Q9NTG7	Chen et al.	adenosine 5'-monophosphate (amp)	HMDB0000045	ENSG00000142082	SIRT3	FALSE
24237	MR-PCA	17495_141_SIRT3_SIR3	17495_141_SIRT3_SIR3	GCST90200358	arachidonate (20:4n6)	4	0.0357987	0.0957493	0.708494	DeCODE	Q9NTG7	Chen et al.	arachidonate (20:4n6)	HMDB0001043	ENSG00000142082	SIRT3	FALSE
24238	MR-PCA	17495_141_SIRT3_SIR3	17495_141_SIRT3_SIR3	GCST90200359	5-methylthioadenosine (mta)	4	-0.0923161	0.0961729	0.337107	DeCODE	Q9NTG7	Chen et al.	5-methylthioadenosine (mta)	HMDB0001173	ENSG00000142082	SIRT3	FALSE
24239	MR-PCA	17495_141_SIRT3_SIR3	17495_141_SIRT3_SIR3	GCST90200361	beta-alanine	4	-0.147861	0.0966278	0.125964	DeCODE	Q9NTG7	Chen et al.	beta-alanine	HMDB0000056	ENSG00000142082	SIRT3	FALSE
24240	MR-PCA	17495_141_SIRT3_SIR3	17495_141_SIRT3_SIR3	GCST90200362	succinate	4	-0.0355673	0.0977247	0.715892	DeCODE	Q9NTG7	Chen et al.	succinate	HMDB0000254	ENSG00000142082	SIRT3	FALSE
24241	MR-PCA	17495_141_SIRT3_SIR3	17495_141_SIRT3_SIR3	GCST90200363	choline phosphate	4	0.130886	0.0959701	0.172625	DeCODE	Q9NTG7	Chen et al.	choline phosphate	HMDB0001565	ENSG00000142082	SIRT3	FALSE
24242	MR-PCA	17495_141_SIRT3_SIR3	17495_141_SIRT3_SIR3	GCST90200364	cysteinylglycine	4	0.0759124	0.0961405	0.429762	DeCODE	Q9NTG7	Chen et al.	cysteinylglycine	HMDB0000078	ENSG00000142082	SIRT3	FALSE
24243	MR-PCA	17495_141_SIRT3_SIR3	17495_141_SIRT3_SIR3	GCST90200365	phenylpyruvate	4	-0.109062	0.0959833	0.255848	DeCODE	Q9NTG7	Chen et al.	phenylpyruvate	HMDB0000205	ENSG00000142082	SIRT3	FALSE
24244	MR-PCA	17495_141_SIRT3_SIR3	17495_141_SIRT3_SIR3	GCST90200368	cholesterol	4	-0.0154801	0.0958321	0.871674	DeCODE	Q9NTG7	Chen et al.	cholesterol	HMDB0000067	ENSG00000142082	SIRT3	FALSE
24245	MR-PCA	17495_141_SIRT3_SIR3	17495_141_SIRT3_SIR3	GCST90200369	2-hydroxyphenylacetate	4	0.0248355	0.100195	0.804234	DeCODE	Q9NTG7	Chen et al.	2-hydroxyphenylacetate	HMDB0000669	ENSG00000142082	SIRT3	FALSE
24246	MR-PCA	17495_141_SIRT3_SIR3	17495_141_SIRT3_SIR3	GCST90200370	aspartate	4	0.00348971	0.0959226	0.970979	DeCODE	Q9NTG7	Chen et al.	aspartate	HMDB0000191	ENSG00000142082	SIRT3	FALSE
24247	MR-PCA	17495_141_SIRT3_SIR3	17495_141_SIRT3_SIR3	GCST90200372	arginine	4	0.0783373	0.0960069	0.414526	DeCODE	Q9NTG7	Chen et al.	arginine	HMDB0000517	ENSG00000142082	SIRT3	FALSE
24248	MR-PCA	17495_141_SIRT3_SIR3	17495_141_SIRT3_SIR3	GCST90200374	sphinganine	4	0.061371	0.10096	0.54327	DeCODE	Q9NTG7	Chen et al.	sphinganine	HMDB0000269	ENSG00000142082	SIRT3	FALSE
24249	MR-PCA	17495_141_SIRT3_SIR3	17495_141_SIRT3_SIR3	GCST90200376	flavin adenine dinucleotide (fad)	4	-0.0958682	0.110012	0.383516	DeCODE	Q9NTG7	Chen et al.	flavin adenine dinucleotide (fad)	HMDB0001248	ENSG00000142082	SIRT3	FALSE
24250	MR-PCA	17495_141_SIRT3_SIR3	17495_141_SIRT3_SIR3	GCST90200377	histidine	4	-0.00528916	0.0960638	0.956092	DeCODE	Q9NTG7	Chen et al.	histidine	HMDB0000177	ENSG00000142082	SIRT3	FALSE
24251	MR-PCA	17495_141_SIRT3_SIR3	17495_141_SIRT3_SIR3	GCST90200378	cortisol	4	0.0153066	0.0962741	0.873677	DeCODE	Q9NTG7	Chen et al.	cortisol	HMDB0000063	ENSG00000142082	SIRT3	FALSE
24252	MR-PCA	17495_141_SIRT3_SIR3	17495_141_SIRT3_SIR3	GCST90200379	hypotaurine	4	-0.116628	0.0961488	0.225131	DeCODE	Q9NTG7	Chen et al.	hypotaurine	HMDB0000965	ENSG00000142082	SIRT3	FALSE
24253	MR-PCA	17495_141_SIRT3_SIR3	17495_141_SIRT3_SIR3	GCST90200382	cystine	4	-0.0860801	0.0963562	0.371668	DeCODE	Q9NTG7	Chen et al.	cystine	HMDB0000192	ENSG00000142082	SIRT3	FALSE
24254	MR-PCA	17495_141_SIRT3_SIR3	17495_141_SIRT3_SIR3	GCST90200383	cystathionine	4	-0.0206433	0.0972142	0.831835	DeCODE	Q9NTG7	Chen et al.	cystathionine	HMDB0000099	ENSG00000142082	SIRT3	FALSE
24255	MR-PCA	17495_141_SIRT3_SIR3	17495_141_SIRT3_SIR3	GCST90200384	guanidinoacetate	4	0.135963	0.0959973	0.156682	DeCODE	Q9NTG7	Chen et al.	guanidinoacetate	HMDB0000128	ENSG00000142082	SIRT3	FALSE
24256	MR-PCA	17495_141_SIRT3_SIR3	17495_141_SIRT3_SIR3	GCST90200385	sphingosine	4	0.000826114	0.0975384	0.993242	DeCODE	Q9NTG7	Chen et al.	sphingosine	HMDB0000252	ENSG00000142082	SIRT3	FALSE
24257	MR-PCA	17495_141_SIRT3_SIR3	17495_141_SIRT3_SIR3	GCST90200390	stearate (18:0)	4	-0.0416102	0.0957249	0.663791	DeCODE	Q9NTG7	Chen et al.	stearate (18:0)	HMDB0000827	ENSG00000142082	SIRT3	FALSE
24258	MR-PCA	17495_141_SIRT3_SIR3	17495_141_SIRT3_SIR3	GCST90200391	methionine	4	-0.0819925	0.0960943	0.39352	DeCODE	Q9NTG7	Chen et al.	methionine	HMDB0000696	ENSG00000142082	SIRT3	FALSE
24259	MR-PCA	17495_141_SIRT3_SIR3	17495_141_SIRT3_SIR3	GCST90200392	orotate	4	0.0837794	0.096602	0.385798	DeCODE	Q9NTG7	Chen et al.	orotate	HMDB0000226	ENSG00000142082	SIRT3	FALSE
24260	MR-PCA	17495_141_SIRT3_SIR3	17495_141_SIRT3_SIR3	GCST90200393	phosphate	4	-0.0998124	0.0959473	0.298208	DeCODE	Q9NTG7	Chen et al.	phosphate	HMDB0001429	ENSG00000142082	SIRT3	FALSE
24261	MR-PCA	17495_141_SIRT3_SIR3	17495_141_SIRT3_SIR3	GCST90200394	inosine	4	-0.219566	0.123974	0.0765503	DeCODE	Q9NTG7	Chen et al.	inosine	HMDB0000195	ENSG00000142082	SIRT3	FALSE
24262	MR-PCA	17495_141_SIRT3_SIR3	17495_141_SIRT3_SIR3	GCST90200395	inosine 5'-monophosphate (imp)	4	-0.190564	0.127757	0.135799	DeCODE	Q9NTG7	Chen et al.	inosine 5'-monophosphate (imp)	HMDB0000175	ENSG00000142082	SIRT3	FALSE
24263	MR-PCA	17495_141_SIRT3_SIR3	17495_141_SIRT3_SIR3	GCST90200396	phenylalanine	4	-0.0335932	0.0960176	0.72644	DeCODE	Q9NTG7	Chen et al.	phenylalanine	HMDB0000159	ENSG00000142082	SIRT3	FALSE
24264	MR-PCA	17495_141_SIRT3_SIR3	17495_141_SIRT3_SIR3	GCST90200397	palmitate (16:0)	4	-0.0752448	0.0958271	0.432328	DeCODE	Q9NTG7	Chen et al.	palmitate (16:0)	HMDB0000220	ENSG00000142082	SIRT3	FALSE
24265	MR-PCA	17495_141_SIRT3_SIR3	17495_141_SIRT3_SIR3	GCST90200400	nicotinamide	4	0.106092	0.0967653	0.272911	DeCODE	Q9NTG7	Chen et al.	nicotinamide	HMDB0001406	ENSG00000142082	SIRT3	TRUE
24266	MR-PCA	17495_141_SIRT3_SIR3	17495_141_SIRT3_SIR3	GCST90200401	myo-inositol	4	0.132117	0.0962703	0.169953	DeCODE	Q9NTG7	Chen et al.	myo-inositol	HMDB0000211	ENSG00000142082	SIRT3	FALSE
24267	MR-PCA	17495_141_SIRT3_SIR3	17495_141_SIRT3_SIR3	GCST90200403	citrulline	4	-0.0450343	0.0964759	0.640648	DeCODE	Q9NTG7	Chen et al.	citrulline	HMDB0000904	ENSG00000142082	SIRT3	FALSE
24268	MR-PCA	17495_141_SIRT3_SIR3	17495_141_SIRT3_SIR3	GCST90200404	ornithine	4	-0.0449261	0.0958969	0.639439	DeCODE	Q9NTG7	Chen et al.	ornithine	HMDB0000214	ENSG00000142082	SIRT3	FALSE
24269	MR-PCA	17495_141_SIRT3_SIR3	17495_141_SIRT3_SIR3	GCST90200405	retinol (vitamin a)	4	0.0291242	0.0958702	0.76129	DeCODE	Q9NTG7	Chen et al.	retinol (vitamin a)	HMDB0000305	ENSG00000142082	SIRT3	FALSE
24270	MR-PCA	17495_141_SIRT3_SIR3	17495_141_SIRT3_SIR3	GCST90200406	1-methylnicotinamide	4	0.0315359	0.0962672	0.743224	DeCODE	Q9NTG7	Chen et al.	1-methylnicotinamide	HMDB0000699	ENSG00000142082	SIRT3	FALSE
24271	MR-PCA	17495_141_SIRT3_SIR3	17495_141_SIRT3_SIR3	GCST90200407	uridine	4	0.0470839	0.0959207	0.623523	DeCODE	Q9NTG7	Chen et al.	uridine	HMDB0000296	ENSG00000142082	SIRT3	FALSE
24272	MR-PCA	17495_141_SIRT3_SIR3	17495_141_SIRT3_SIR3	GCST90200410	phytanate	4	0.051583	0.0960364	0.591186	DeCODE	Q9NTG7	Chen et al.	phytanate	HMDB0000801	ENSG00000142082	SIRT3	FALSE
24273	MR-PCA	17495_141_SIRT3_SIR3	17495_141_SIRT3_SIR3	GCST90200412	glutamate	4	-0.00762377	0.0957139	0.936514	DeCODE	Q9NTG7	Chen et al.	glutamate	HMDB0000148	ENSG00000142082	SIRT3	FALSE
24274	MR-PCA	17495_141_SIRT3_SIR3	17495_141_SIRT3_SIR3	GCST90200413	2'-deoxyuridine	4	-0.0610696	0.0978697	0.532635	DeCODE	Q9NTG7	Chen et al.	2'-deoxyuridine	HMDB0000012	ENSG00000142082	SIRT3	FALSE
24275	MR-PCA	17495_141_SIRT3_SIR3	17495_141_SIRT3_SIR3	GCST90200415	serine	4	0.0321754	0.0957353	0.736805	DeCODE	Q9NTG7	Chen et al.	serine	HMDB0000187	ENSG00000142082	SIRT3	FALSE
24276	MR-PCA	17495_141_SIRT3_SIR3	17495_141_SIRT3_SIR3	GCST90200417	urea	4	-0.127586	0.0960107	0.183889	DeCODE	Q9NTG7	Chen et al.	urea	HMDB0000294	ENSG00000142082	SIRT3	FALSE
24277	MR-PCA	17495_141_SIRT3_SIR3	17495_141_SIRT3_SIR3	GCST90200418	pyridoxal	4	0.00434086	0.0972373	0.964393	DeCODE	Q9NTG7	Chen et al.	pyridoxal	HMDB0001545	ENSG00000142082	SIRT3	FALSE
24278	MR-PCA	17495_141_SIRT3_SIR3	17495_141_SIRT3_SIR3	GCST90200419	glutamine	4	0.180412	0.095912	0.0599704	DeCODE	Q9NTG7	Chen et al.	glutamine	HMDB0000641	ENSG00000142082	SIRT3	FALSE
24279	MR-PCA	17495_141_SIRT3_SIR3	17495_141_SIRT3_SIR3	GCST90200422	serotonin	4	0.219758	0.100475	0.0287284	DeCODE	Q9NTG7	Chen et al.	serotonin	HMDB0000259	ENSG00000142082	SIRT3	FALSE
24280	MR-PCA	17495_141_SIRT3_SIR3	17495_141_SIRT3_SIR3	GCST90200423	spermidine	4	0.150967	0.101579	0.137226	DeCODE	Q9NTG7	Chen et al.	spermidine	HMDB0001257	ENSG00000142082	SIRT3	FALSE
24281	MR-PCA	17495_141_SIRT3_SIR3	17495_141_SIRT3_SIR3	GCST90200427	tyrosine	4	-0.0357823	0.0958919	0.709035	DeCODE	Q9NTG7	Chen et al.	tyrosine	HMDB0000158	ENSG00000142082	SIRT3	FALSE
24282	MR-PCA	17495_141_SIRT3_SIR3	17495_141_SIRT3_SIR3	GCST90200429	cytidine	4	0.0295236	0.0995154	0.766716	DeCODE	Q9NTG7	Chen et al.	cytidine	HMDB0000089	ENSG00000142082	SIRT3	FALSE
24283	MR-PCA	17495_141_SIRT3_SIR3	17495_141_SIRT3_SIR3	GCST90200430	pyruvate	4	-0.011932	0.0958797	0.900961	DeCODE	Q9NTG7	Chen et al.	pyruvate	HMDB0000243	ENSG00000142082	SIRT3	FALSE
24284	MR-PCA	17495_141_SIRT3_SIR3	17495_141_SIRT3_SIR3	GCST90200431	alanine	4	0.152643	0.0958431	0.111243	DeCODE	Q9NTG7	Chen et al.	alanine	HMDB0000161	ENSG00000142082	SIRT3	FALSE
24285	MR-PCA	17495_141_SIRT3_SIR3	17495_141_SIRT3_SIR3	GCST90200432	threonine	4	-0.0655138	0.0958918	0.494477	DeCODE	Q9NTG7	Chen et al.	threonine	HMDB0000167	ENSG00000142082	SIRT3	FALSE
24286	MR-PCA	17495_141_SIRT3_SIR3	17495_141_SIRT3_SIR3	GCST90200437	fructose	4	0.309476	0.0965294	0.00134578	DeCODE	Q9NTG7	Chen et al.	fructose	HMDB0000660	ENSG00000142082	SIRT3	FALSE
24287	MR-PCA	17495_141_SIRT3_SIR3	17495_141_SIRT3_SIR3	GCST90200438	alpha-ketobutyrate	4	-0.0806026	0.096212	0.402165	DeCODE	Q9NTG7	Chen et al.	alpha-ketobutyrate	HMDB0000005	ENSG00000142082	SIRT3	FALSE
24288	MR-PCA	17495_141_SIRT3_SIR3	17495_141_SIRT3_SIR3	GCST90200439	cysteine	4	-0.091715	0.0961295	0.340045	DeCODE	Q9NTG7	Chen et al.	cysteine	HMDB0000574	ENSG00000142082	SIRT3	FALSE
24289	MR-PCA	17495_141_SIRT3_SIR3	17495_141_SIRT3_SIR3	GCST90200440	glucose	4	0.0620702	0.0966579	0.520767	DeCODE	Q9NTG7	Chen et al.	glucose	HMDB0000122	ENSG00000142082	SIRT3	FALSE
24290	MR-PCA	17495_141_SIRT3_SIR3	17495_141_SIRT3_SIR3	GCST90200441	tryptophan	4	0.0810938	0.0960192	0.398358	DeCODE	Q9NTG7	Chen et al.	tryptophan	HMDB0000929	ENSG00000142082	SIRT3	FALSE
24291	MR-PCA	17495_141_SIRT3_SIR3	17495_141_SIRT3_SIR3	GCST90200442	valine	4	-0.00633042	0.0958218	0.947326	DeCODE	Q9NTG7	Chen et al.	valine	HMDB0000883	ENSG00000142082	SIRT3	FALSE
24292	MR-PCA	17495_141_SIRT3_SIR3	17495_141_SIRT3_SIR3	GCST90200444	dihydroorotate	4	0.025008	0.0962618	0.795024	DeCODE	Q9NTG7	Chen et al.	dihydroorotate	HMDB03349	ENSG00000142082	SIRT3	FALSE
24293	MR-PCA	17495_141_SIRT3_SIR3	17495_141_SIRT3_SIR3	GCST90200447	maltose	4	-0.0518821	0.109256	0.634881	DeCODE	Q9NTG7	Chen et al.	maltose	HMDB0000163	ENSG00000142082	SIRT3	FALSE
24294	MR-PCA	17495_141_SIRT3_SIR3	17495_141_SIRT3_SIR3	GCST90200452	asparagine	4	0.101194	0.0959654	0.291663	DeCODE	Q9NTG7	Chen et al.	asparagine	HMDB0000168	ENSG00000142082	SIRT3	FALSE
24295	MR-PCA	17495_141_SIRT3_SIR3	17495_141_SIRT3_SIR3	GCST90200455	alpha-ketoglutarate	4	0.0392931	0.0961505	0.682788	DeCODE	Q9NTG7	Chen et al.	alpha-ketoglutarate	HMDB0000208	ENSG00000142082	SIRT3	FALSE
24296	MR-PCA	17495_141_SIRT3_SIR3	17495_141_SIRT3_SIR3	GCST90200680	5-acetylamino-6-formylamino-3-methyluracil	4	0.0320957	0.0998958	0.74799	DeCODE	Q9NTG7	Chen et al.	5-acetylamino-6-formylamino-3-methyluracil	HMDB0011105	ENSG00000142082	SIRT3	FALSE
24297	MR-PCA	17495_141_SIRT3_SIR3	17495_141_SIRT3_SIR3	GCST90200684	n-acetyl-aspartyl-glutamate (naag)	4	0.146618	0.0991608	0.139251	DeCODE	Q9NTG7	Chen et al.	n-acetyl-aspartyl-glutamate (naag)	HMDB0001067	ENSG00000142082	SIRT3	FALSE
24298	MR-PCA	17495_141_SIRT3_SIR3	17495_141_SIRT3_SIR3	GCST90200687	bilirubin (e,z or z,e)*	4	0.0395056	0.0959987	0.68069	DeCODE	Q9NTG7	Chen et al.	bilirubin (e,z or z,e)*	HMDB0000488	ENSG00000142082	SIRT3	FALSE
24299	MR-PCA	17495_141_SIRT3_SIR3	17495_141_SIRT3_SIR3	GCST90200691	n-delta-acetylornithine	4	0.0697632	0.0958728	0.466819	DeCODE	Q9NTG7	Chen et al.	n-delta-acetylornithine	HMDB0003357	ENSG00000142082	SIRT3	FALSE
24300	MR-PCA	17495_141_SIRT3_SIR3	17495_141_SIRT3_SIR3	GCST90200704	bilirubin (z,z)	4	0.0432269	0.0958655	0.652053	DeCODE	Q9NTG7	Chen et al.	bilirubin (z,z)	HMDB0000054	ENSG00000142082	SIRT3	FALSE
24301	MR-PCA	17495_141_SIRT3_SIR3	17495_141_SIRT3_SIR3	GCST90200706	biliverdin	4	0.0706451	0.0958606	0.461148	DeCODE	Q9NTG7	Chen et al.	biliverdin	HMDB0001008	ENSG00000142082	SIRT3	FALSE
24302	MR-PCA	17495_141_SIRT3_SIR3	17495_141_SIRT3_SIR3	GCST90200707	glycine	4	0.105063	0.0958688	0.273122	DeCODE	Q9NTG7	Chen et al.	glycine	HMDB0000123	ENSG00000142082	SIRT3	FALSE
24303	MR-PCA	17495_141_SIRT3_SIR3	17495_141_SIRT3_SIR3	M00053	glutamine	3	0.0268752	0.0532071	0.613485	DeCODE	Q9NTG7	Shin et al.	glutamine	HMDB0000641	ENSG00000142082	SIRT3	FALSE
24304	MR-PCA	17495_141_SIRT3_SIR3	17495_141_SIRT3_SIR3	M00054	tryptophan	3	-0.0162321	0.0535002	0.761583	DeCODE	Q9NTG7	Shin et al.	tryptophan	HMDB0000929	ENSG00000142082	SIRT3	FALSE
24305	MR-PCA	17495_141_SIRT3_SIR3	17495_141_SIRT3_SIR3	M00059	histidine	3	0.0342299	0.0535007	0.522301	DeCODE	Q9NTG7	Shin et al.	histidine	HMDB0000177	ENSG00000142082	SIRT3	FALSE
24306	MR-PCA	17495_141_SIRT3_SIR3	17495_141_SIRT3_SIR3	M00063	cholesterol	3	0.0633191	0.0532307	0.234235	DeCODE	Q9NTG7	Shin et al.	cholesterol	HMDB0000067	ENSG00000142082	SIRT3	FALSE
24307	MR-PCA	17495_141_SIRT3_SIR3	17495_141_SIRT3_SIR3	M00064	phenylalanine	3	0.0399366	0.0535038	0.45541	DeCODE	Q9NTG7	Shin et al.	phenylalanine	HMDB0000159	ENSG00000142082	SIRT3	FALSE
24308	MR-PCA	17495_141_SIRT3_SIR3	17495_141_SIRT3_SIR3	M00555	adenosine	3	-0.00360515	0.0533022	0.946075	DeCODE	Q9NTG7	Shin et al.	adenosine	HMDB0000050	ENSG00000142082	SIRT3	FALSE
24309	MR-PCA	17495_141_SIRT3_SIR3	17495_141_SIRT3_SIR3	M00577	fructose	3	0.0140653	0.0533477	0.792048	DeCODE	Q9NTG7	Shin et al.	fructose	HMDB0000660	ENSG00000142082	SIRT3	FALSE
24310	MR-PCA	17495_141_SIRT3_SIR3	17495_141_SIRT3_SIR3	M00599	pyruvate	3	0.0463871	0.0539332	0.389743	DeCODE	Q9NTG7	Shin et al.	pyruvate	HMDB0000243	ENSG00000142082	SIRT3	FALSE
24311	MR-PCA	17495_141_SIRT3_SIR3	17495_141_SIRT3_SIR3	M00606	uridine	3	-0.0176013	0.0535051	0.742181	DeCODE	Q9NTG7	Shin et al.	uridine	HMDB0000296	ENSG00000142082	SIRT3	FALSE
24312	MR-PCA	17495_141_SIRT3_SIR3	17495_141_SIRT3_SIR3	M01105	linoleate (18:2n6)	3	0.0461325	0.0533481	0.387179	DeCODE	Q9NTG7	Shin et al.	linoleate (18:2n6)	HMDB0006270,HMDB0000673	ENSG00000142082	SIRT3	FALSE
24313	MR-PCA	17495_141_SIRT3_SIR3	17495_141_SIRT3_SIR3	M01110	arachidonate (20:4n6)	3	0.0606923	0.0532247	0.254159	DeCODE	Q9NTG7	Shin et al.	arachidonate (20:4n6)	HMDB0001043	ENSG00000142082	SIRT3	FALSE
24314	MR-PCA	17495_141_SIRT3_SIR3	17495_141_SIRT3_SIR3	M01123	inosine	3	0.0831629	0.0893044	0.351735	DeCODE	Q9NTG7	Shin et al.	inosine	HMDB0000195	ENSG00000142082	SIRT3	FALSE
24315	MR-PCA	17495_141_SIRT3_SIR3	17495_141_SIRT3_SIR3	M01284	threonine	3	0.00301194	0.0608427	0.960518	DeCODE	Q9NTG7	Shin et al.	threonine	HMDB0000167	ENSG00000142082	SIRT3	FALSE
24316	MR-PCA	17495_141_SIRT3_SIR3	17495_141_SIRT3_SIR3	M01299	tyrosine	3	0.129845	0.0532495	0.0147515	DeCODE	Q9NTG7	Shin et al.	tyrosine	HMDB0000158	ENSG00000142082	SIRT3	FALSE
24317	MR-PCA	17495_141_SIRT3_SIR3	17495_141_SIRT3_SIR3	M01302	methionine	3	0.0598345	0.0535286	0.263651	DeCODE	Q9NTG7	Shin et al.	methionine	HMDB0000696	ENSG00000142082	SIRT3	FALSE
24318	MR-PCA	17495_141_SIRT3_SIR3	17495_141_SIRT3_SIR3	M01336	palmitate (16:0)	3	0.0683224	0.0532778	0.199709	DeCODE	Q9NTG7	Shin et al.	palmitate (16:0)	HMDB0000220	ENSG00000142082	SIRT3	FALSE
24319	MR-PCA	17495_141_SIRT3_SIR3	17495_141_SIRT3_SIR3	M01358	stearate (18:0)	3	0.0318295	0.0532663	0.550137	DeCODE	Q9NTG7	Shin et al.	stearate (18:0)	HMDB0000827	ENSG00000142082	SIRT3	FALSE
24320	MR-PCA	17495_141_SIRT3_SIR3	17495_141_SIRT3_SIR3	M01493	ornithine	3	0.045115	0.0536729	0.400597	DeCODE	Q9NTG7	Shin et al.	ornithine	HMDB0000214	ENSG00000142082	SIRT3	FALSE
24321	MR-PCA	17495_141_SIRT3_SIR3	17495_141_SIRT3_SIR3	M01508	pantothenate	3	0.0318971	0.0542249	0.556373	DeCODE	Q9NTG7	Shin et al.	pantothenate	HMDB0000210	ENSG00000142082	SIRT3	FALSE
24322	MR-PCA	17495_141_SIRT3_SIR3	17495_141_SIRT3_SIR3	M01564	citrate	3	0.0996333	0.0532317	0.0612494	DeCODE	Q9NTG7	Shin et al.	citrate	HMDB0000094	ENSG00000142082	SIRT3	FALSE
24323	MR-PCA	17495_141_SIRT3_SIR3	17495_141_SIRT3_SIR3	M01638	arginine	3	-0.0279478	0.0541999	0.606104	DeCODE	Q9NTG7	Shin et al.	arginine	HMDB0000517	ENSG00000142082	SIRT3	FALSE
24324	MR-PCA	17495_141_SIRT3_SIR3	17495_141_SIRT3_SIR3	M01640	ascorbate (vitamin c)	3	0.0464808	0.101004	0.645382	DeCODE	Q9NTG7	Shin et al.	ascorbate (vitamin c)	HMDB0000044	ENSG00000142082	SIRT3	FALSE
24325	MR-PCA	17495_141_SIRT3_SIR3	17495_141_SIRT3_SIR3	M01649	valine	3	0.0365122	0.0534866	0.494834	DeCODE	Q9NTG7	Shin et al.	valine	HMDB0000883	ENSG00000142082	SIRT3	FALSE
24326	MR-PCA	17495_141_SIRT3_SIR3	17495_141_SIRT3_SIR3	M01670	urea	3	0.0579821	0.0535273	0.278708	DeCODE	Q9NTG7	Shin et al.	urea	HMDB0000294	ENSG00000142082	SIRT3	FALSE
24327	MR-PCA	17495_141_SIRT3_SIR3	17495_141_SIRT3_SIR3	M01712	cortisol	3	-0.0269323	0.053299	0.613343	DeCODE	Q9NTG7	Shin et al.	cortisol	HMDB0000063	ENSG00000142082	SIRT3	FALSE
24328	MR-PCA	17495_141_SIRT3_SIR3	17495_141_SIRT3_SIR3	M01827	riboflavin (vitamin b2)	3	0.0373627	0.115728	0.74681	DeCODE	Q9NTG7	Shin et al.	riboflavin (vitamin b2)	HMDB0000244	ENSG00000142082	SIRT3	FALSE
24329	MR-PCA	17495_141_SIRT3_SIR3	17495_141_SIRT3_SIR3	M02132	citrulline	3	-0.0558036	0.0533769	0.295809	DeCODE	Q9NTG7	Shin et al.	citrulline	HMDB0000904	ENSG00000142082	SIRT3	FALSE
24330	MR-PCA	17495_141_SIRT3_SIR3	17495_141_SIRT3_SIR3	M02137	biliverdin	3	0.00225678	0.0577711	0.968839	DeCODE	Q9NTG7	Shin et al.	biliverdin	HMDB0001008	ENSG00000142082	SIRT3	FALSE
24331	MR-PCA	17495_141_SIRT3_SIR3	17495_141_SIRT3_SIR3	M02342	serotonin (5ht)	3	-0.055284	0.0600304	0.357085	DeCODE	Q9NTG7	Shin et al.	serotonin (5ht)	HMDB0000259	ENSG00000142082	SIRT3	FALSE
24332	MR-PCA	17495_141_SIRT3_SIR3	17495_141_SIRT3_SIR3	M03147	xanthine	3	-0.00620515	0.0568452	0.913077	DeCODE	Q9NTG7	Shin et al.	xanthine	HMDB0000292	ENSG00000142082	SIRT3	FALSE
24333	MR-PCA	17495_141_SIRT3_SIR3	17495_141_SIRT3_SIR3	M11438	phosphate	3	0.0213776	0.0533186	0.688464	DeCODE	Q9NTG7	Shin et al.	phosphate	HMDB0001429	ENSG00000142082	SIRT3	FALSE
24334	MR-PCA	17495_141_SIRT3_SIR3	17495_141_SIRT3_SIR3	M15122	glycerol	3	0.105987	0.0532795	0.046672	DeCODE	Q9NTG7	Shin et al.	glycerol	HMDB0000131	ENSG00000142082	SIRT3	FALSE
24335	MR-PCA	17495_141_SIRT3_SIR3	17495_141_SIRT3_SIR3	M15488	acetylphosphate	3	-0.00360515	0.0533022	0.946075	DeCODE	Q9NTG7	Shin et al.	acetylphosphate	HMDB0001494	ENSG00000142082	SIRT3	FALSE
24336	MR-PCA	17495_141_SIRT3_SIR3	17495_141_SIRT3_SIR3	M15506	choline	3	-0.0254432	0.0536652	0.635421	DeCODE	Q9NTG7	Shin et al.	choline	HMDB0000097	ENSG00000142082	SIRT3	FALSE
24337	MR-PCA	17495_141_SIRT3_SIR3	17495_141_SIRT3_SIR3	M15630	n-acetylornithine	3	-0.0401211	0.0540418	0.45784	DeCODE	Q9NTG7	Shin et al.	n-acetylornithine	HMDB0003357	ENSG00000142082	SIRT3	FALSE
24338	MR-PCA	17495_141_SIRT3_SIR3	17495_141_SIRT3_SIR3	M15677	3-methylhistidine	3	0.0856767	0.0616509	0.164618	DeCODE	Q9NTG7	Shin et al.	3-methylhistidine	HMDB0000479	ENSG00000142082	SIRT3	FALSE
24339	MR-PCA	17495_141_SIRT3_SIR3	17495_141_SIRT3_SIR3	M15990	glycerophosphorylcholine (gpc)	3	0.00165043	0.0554707	0.976264	DeCODE	Q9NTG7	Shin et al.	glycerophosphorylcholine (gpc)	HMDB0000086	ENSG00000142082	SIRT3	FALSE
24340	MR-PCA	17495_141_SIRT3_SIR3	17495_141_SIRT3_SIR3	M15996	aspartate	3	0.00497009	0.0535375	0.926036	DeCODE	Q9NTG7	Shin et al.	aspartate	HMDB0000191	ENSG00000142082	SIRT3	FALSE
24341	MR-PCA	17495_141_SIRT3_SIR3	17495_141_SIRT3_SIR3	M18254	paraxanthine	3	0.00313317	0.0542601	0.953953	DeCODE	Q9NTG7	Shin et al.	paraxanthine	HMDB0001860	ENSG00000142082	SIRT3	FALSE
24342	MR-PCA	17495_141_SIRT3_SIR3	17495_141_SIRT3_SIR3	M18467	eicosapentaenoate (epa; 20:5n3)	3	0.0706262	0.0534578	0.186448	DeCODE	Q9NTG7	Shin et al.	eicosapentaenoate (epa; 20:5n3)	HMDB0001999	ENSG00000142082	SIRT3	FALSE
24343	MR-PCA	17495_141_SIRT3_SIR3	17495_141_SIRT3_SIR3	M18474	estrone 3-sulfate	3	0.0717278	0.151069	0.63493	DeCODE	Q9NTG7	Shin et al.	estrone 3-sulfate	HMDB0001425	ENSG00000142082	SIRT3	FALSE
24344	MR-PCA	17495_141_SIRT3_SIR3	17495_141_SIRT3_SIR3	M18494	taurochenodeoxycholate	3	-0.106145	0.0626361	0.0901456	DeCODE	Q9NTG7	Shin et al.	taurochenodeoxycholate	HMDB0000951	ENSG00000142082	SIRT3	FALSE
24345	MR-PCA	17495_141_SIRT3_SIR3	17495_141_SIRT3_SIR3	M19323	docosahexaenoate (dha; 22:6n3)	3	0.101648	0.0532169	0.0561243	DeCODE	Q9NTG7	Shin et al.	docosahexaenoate (dha; 22:6n3)	HMDB0002183	ENSG00000142082	SIRT3	FALSE
24346	MR-PCA	17495_141_SIRT3_SIR3	17495_141_SIRT3_SIR3	M19934	myo-inositol	3	-0.0589016	0.0535031	0.27094	DeCODE	Q9NTG7	Shin et al.	myo-inositol	HMDB0000211	ENSG00000142082	SIRT3	FALSE
24347	MR-PCA	17495_141_SIRT3_SIR3	17495_141_SIRT3_SIR3	M20489	glucose	3	0.0339764	0.0536096	0.526228	DeCODE	Q9NTG7	Shin et al.	glucose	HMDB0000122	ENSG00000142082	SIRT3	FALSE
24348	MR-PCA	17495_141_SIRT3_SIR3	17495_141_SIRT3_SIR3	M21044	2-hydroxybutyrate (ahb)	3	0.108358	0.0534608	0.0426764	DeCODE	Q9NTG7	Shin et al.	2-hydroxybutyrate (ahb)	HMDB0000008	ENSG00000142082	SIRT3	FALSE
24349	MR-PCA	17495_141_SIRT3_SIR3	17495_141_SIRT3_SIR3	M22189	palmitoylcarnitine (c16)	3	0.00834547	0.0536193	0.876314	DeCODE	Q9NTG7	Shin et al.	palmitoylcarnitine (c16)	HMDB0000222	ENSG00000142082	SIRT3	FALSE
24350	MR-PCA	17495_141_SIRT3_SIR3	17495_141_SIRT3_SIR3	M22842	cholate	3	0.000799856	0.0613181	0.989592	DeCODE	Q9NTG7	Shin et al.	cholate	HMDB0000619	ENSG00000142082	SIRT3	FALSE
24351	MR-PCA	17495_141_SIRT3_SIR3	17495_141_SIRT3_SIR3	M27716	bilirubin (z,z)	3	0.0241271	0.0571333	0.67281	DeCODE	Q9NTG7	Shin et al.	bilirubin (z,z)	HMDB0000054	ENSG00000142082	SIRT3	FALSE
24352	MR-PCA	17495_141_SIRT3_SIR3	17495_141_SIRT3_SIR3	M27718	creatine	3	-0.067767	0.053201	0.202737	DeCODE	Q9NTG7	Shin et al.	creatine	HMDB0000064	ENSG00000142082	SIRT3	FALSE
24353	MR-PCA	17495_141_SIRT3_SIR3	17495_141_SIRT3_SIR3	M31453	cysteine	3	-0.113928	0.0538615	0.0344134	DeCODE	Q9NTG7	Shin et al.	cysteine	HMDB0000574	ENSG00000142082	SIRT3	FALSE
24354	MR-PCA	17495_141_SIRT3_SIR3	17495_141_SIRT3_SIR3	M31454	cystine	3	-0.0200677	0.102594	0.844922	DeCODE	Q9NTG7	Shin et al.	cystine	HMDB0000192	ENSG00000142082	SIRT3	FALSE
24355	MR-PCA	17495_141_SIRT3_SIR3	17495_141_SIRT3_SIR3	M32198	acetylcarnitine (c2)	3	-0.00181574	0.0532634	0.972806	DeCODE	Q9NTG7	Shin et al.	acetylcarnitine (c2)	HMDB0000201	ENSG00000142082	SIRT3	FALSE
24356	MR-PCA	17495_141_SIRT3_SIR3	17495_141_SIRT3_SIR3	M32315	serine	3	0.00826951	0.0532892	0.876678	DeCODE	Q9NTG7	Shin et al.	serine	HMDB0000187	ENSG00000142082	SIRT3	FALSE
24357	MR-PCA	17495_141_SIRT3_SIR3	17495_141_SIRT3_SIR3	M32319	trans-4-hydroxyproline	3	-0.0149975	0.0532644	0.778275	DeCODE	Q9NTG7	Shin et al.	trans-4-hydroxyproline	HMDB0000725	ENSG00000142082	SIRT3	FALSE
24358	MR-PCA	17495_141_SIRT3_SIR3	17495_141_SIRT3_SIR3	M32322	glutamate	3	0.0342073	0.0532598	0.520696	DeCODE	Q9NTG7	Shin et al.	glutamate	HMDB0000148	ENSG00000142082	SIRT3	FALSE
24359	MR-PCA	17495_141_SIRT3_SIR3	17495_141_SIRT3_SIR3	M32338	glycine	3	-0.000407639	0.0532636	0.993894	DeCODE	Q9NTG7	Shin et al.	glycine	HMDB0000123	ENSG00000142082	SIRT3	FALSE
24360	MR-PCA	17495_141_SIRT3_SIR3	17495_141_SIRT3_SIR3	M32339	alanine	3	0.0925798	0.0533033	0.082414	DeCODE	Q9NTG7	Shin et al.	alanine	HMDB0000161	ENSG00000142082	SIRT3	FALSE
24361	MR-PCA	17495_141_SIRT3_SIR3	17495_141_SIRT3_SIR3	M32425	dehydroepiandrosterone sulfate (dhea-s)	3	-0.0213822	0.0535343	0.68959	DeCODE	Q9NTG7	Shin et al.	dehydroepiandrosterone sulfate (dhea-s)	HMDB0001032	ENSG00000142082	SIRT3	FALSE
24362	MR-PCA	17495_141_SIRT3_SIR3	17495_141_SIRT3_SIR3	M32458	oleamide	3	-0.0168725	0.0550838	0.759371	DeCODE	Q9NTG7	Shin et al.	oleamide	HMDB0002117	ENSG00000142082	SIRT3	FALSE
24363	MR-PCA	17495_141_SIRT3_SIR3	17495_141_SIRT3_SIR3	M32593	heme	3	-0.0280478	0.0594538	0.6371	DeCODE	Q9NTG7	Shin et al.	heme	HMDB0003178	ENSG00000142082	SIRT3	FALSE
24364	MR-PCA	17495_141_SIRT3_SIR3	17495_141_SIRT3_SIR3	M33453	alpha-ketoglutarate	3	0.0766618	0.0606743	0.20641	DeCODE	Q9NTG7	Shin et al.	alpha-ketoglutarate	HMDB0000208	ENSG00000142082	SIRT3	FALSE
24365	MR-PCA	17495_141_SIRT3_SIR3	17495_141_SIRT3_SIR3	M34106	bilirubin (e,z or z,e)*	3	-0.033094	0.0648585	0.609877	DeCODE	Q9NTG7	Shin et al.	bilirubin (e,z or z,e)*	HMDB0000488	ENSG00000142082	SIRT3	FALSE
24366	MR-PCA	17495_141_SIRT3_SIR3	17495_141_SIRT3_SIR3	M34283	asparagine	3	-0.0111446	0.0534101	0.834712	DeCODE	Q9NTG7	Shin et al.	asparagine	HMDB0000168	ENSG00000142082	SIRT3	FALSE
24367	MR-PCA	17495_141_SIRT3_SIR3	17495_141_SIRT3_SIR3	bioa_001	alanine	3	0.0329479	0.0156188	0.0349014	DeCODE	Q9NTG7	Lotta et al.	alanine	HMDB0000161	ENSG00000142082	SIRT3	FALSE
24368	MR-PCA	17495_141_SIRT3_SIR3	17495_141_SIRT3_SIR3	bioa_002	arginine	3	0.0106788	0.0260226	0.681537	DeCODE	Q9NTG7	Lotta et al.	arginine	HMDB0000517	ENSG00000142082	SIRT3	FALSE
24369	MR-PCA	17495_141_SIRT3_SIR3	17495_141_SIRT3_SIR3	bioa_003	asparagine	3	-0.0225402	0.0259383	0.38485	DeCODE	Q9NTG7	Lotta et al.	asparagine	HMDB0000168	ENSG00000142082	SIRT3	FALSE
24370	MR-PCA	17495_141_SIRT3_SIR3	17495_141_SIRT3_SIR3	bioa_004	aspartate	3	0.00848503	0.0260013	0.744174	DeCODE	Q9NTG7	Lotta et al.	aspartate	HMDB0000191	ENSG00000142082	SIRT3	FALSE
24371	MR-PCA	17495_141_SIRT3_SIR3	17495_141_SIRT3_SIR3	bioa_005	citrulline	3	-0.0113436	0.0259345	0.661824	DeCODE	Q9NTG7	Lotta et al.	citrulline	HMDB0000904	ENSG00000142082	SIRT3	FALSE
24372	MR-PCA	17495_141_SIRT3_SIR3	17495_141_SIRT3_SIR3	bioa_006	glutamine	3	-0.0239941	0.0156734	0.125798	DeCODE	Q9NTG7	Lotta et al.	glutamine	HMDB0000641	ENSG00000142082	SIRT3	FALSE
24373	MR-PCA	17495_141_SIRT3_SIR3	17495_141_SIRT3_SIR3	bioa_007	glutamate	3	0.017876	0.0259161	0.490343	DeCODE	Q9NTG7	Lotta et al.	glutamate	HMDB0000148	ENSG00000142082	SIRT3	FALSE
24374	MR-PCA	17495_141_SIRT3_SIR3	17495_141_SIRT3_SIR3	bioa_008	glycine	3	0.00690229	0.0161992	0.670043	DeCODE	Q9NTG7	Lotta et al.	glycine	HMDB0000123	ENSG00000142082	SIRT3	FALSE
24375	MR-PCA	17495_141_SIRT3_SIR3	17495_141_SIRT3_SIR3	bioa_009	histidine	3	0.00274974	0.0161527	0.864826	DeCODE	Q9NTG7	Lotta et al.	histidine	HMDB0000177	ENSG00000142082	SIRT3	FALSE
24376	MR-PCA	17495_141_SIRT3_SIR3	17495_141_SIRT3_SIR3	bioa_013	methionine	3	0.0342374	0.0260234	0.188295	DeCODE	Q9NTG7	Lotta et al.	methionine	HMDB0000696	ENSG00000142082	SIRT3	FALSE
24377	MR-PCA	17495_141_SIRT3_SIR3	17495_141_SIRT3_SIR3	bioa_014	ornithine	3	0.0212255	0.0260451	0.4151	DeCODE	Q9NTG7	Lotta et al.	ornithine	HMDB0000214	ENSG00000142082	SIRT3	FALSE
24378	MR-PCA	17495_141_SIRT3_SIR3	17495_141_SIRT3_SIR3	bioa_015	phenylethylamine	4	-0.0932285	0.0941793	0.322221	DeCODE	Q9NTG7	Lotta et al.	phenylethylamine	HMDB0012275	ENSG00000142082	SIRT3	FALSE
24379	MR-PCA	17495_141_SIRT3_SIR3	17495_141_SIRT3_SIR3	bioa_016	phenylalanine	3	0.0088411	0.0157904	0.575545	DeCODE	Q9NTG7	Lotta et al.	phenylalanine	HMDB0000159	ENSG00000142082	SIRT3	FALSE
24380	MR-PCA	17495_141_SIRT3_SIR3	17495_141_SIRT3_SIR3	bioa_018	serine	3	0.00295475	0.025976	0.909436	DeCODE	Q9NTG7	Lotta et al.	serine	HMDB0000187	ENSG00000142082	SIRT3	FALSE
24381	MR-PCA	17495_141_SIRT3_SIR3	17495_141_SIRT3_SIR3	bioa_019	threonine	3	-0.00602239	0.0267461	0.821848	DeCODE	Q9NTG7	Lotta et al.	threonine	HMDB0000167	ENSG00000142082	SIRT3	FALSE
24382	MR-PCA	17495_141_SIRT3_SIR3	17495_141_SIRT3_SIR3	bioa_020	tryptophan	3	-0.0113871	0.0260213	0.661673	DeCODE	Q9NTG7	Lotta et al.	tryptophan	HMDB0000929	ENSG00000142082	SIRT3	FALSE
24383	MR-PCA	17495_141_SIRT3_SIR3	17495_141_SIRT3_SIR3	bioa_021	tyrosine	3	0.0292269	0.0156163	0.0612671	DeCODE	Q9NTG7	Lotta et al.	tyrosine	HMDB0000158	ENSG00000142082	SIRT3	FALSE
24384	MR-PCA	17495_141_SIRT3_SIR3	17495_141_SIRT3_SIR3	bioa_022	valine	3	0.0233702	0.0157588	0.138076	DeCODE	Q9NTG7	Lotta et al.	valine	HMDB0000883	ENSG00000142082	SIRT3	FALSE
24385	MR-PCA	17495_141_SIRT3_SIR3	17495_141_SIRT3_SIR3	bioa_023	n-acetylornithine	3	0.0034942	0.0260368	0.893243	DeCODE	Q9NTG7	Lotta et al.	n-acetylornithine	HMDB0003357	ENSG00000142082	SIRT3	FALSE
24386	MR-PCA	17495_141_SIRT3_SIR3	17495_141_SIRT3_SIR3	bioa_030	trans-hydroxyproline	3	0.0591115	0.0259502	0.0227334	DeCODE	Q9NTG7	Lotta et al.	trans-hydroxyproline	HMDB0000725	ENSG00000142082	SIRT3	FALSE
24387	MR-PCA	17495_141_SIRT3_SIR3	17495_141_SIRT3_SIR3	bioa_031	sarcosine	4	0.0473466	0.0572528	0.408252	DeCODE	Q9NTG7	Lotta et al.	sarcosine	HMDB0000271	ENSG00000142082	SIRT3	FALSE
24388	MR-PCA	17495_141_SIRT3_SIR3	17495_141_SIRT3_SIR3	bioa_032	serotonin	3	-0.0283869	0.0331803	0.392255	DeCODE	Q9NTG7	Lotta et al.	serotonin	HMDB0000259	ENSG00000142082	SIRT3	FALSE
24389	MR-PCA	17495_141_SIRT3_SIR3	17495_141_SIRT3_SIR3	bioa_033	spermidine	4	0.0914307	0.066981	0.172245	DeCODE	Q9NTG7	Lotta et al.	spermidine	HMDB0001257	ENSG00000142082	SIRT3	FALSE
24390	MR-PCA	17495_141_SIRT3_SIR3	17495_141_SIRT3_SIR3	bior_002	acetylcarnitine (c2)	3	0.02384	0.0258656	0.356692	DeCODE	Q9NTG7	Lotta et al.	acetylcarnitine (c2)	HMDB0000201	ENSG00000142082	SIRT3	FALSE
24391	MR-PCA	17495_141_SIRT3_SIR3	17495_141_SIRT3_SIR3	bior_031	hexadecanoylcarnitine	3	0.043224	0.0259421	0.0956798	DeCODE	Q9NTG7	Lotta et al.	hexadecanoylcarnitine	HMDB0000222	ENSG00000142082	SIRT3	FALSE
24392	MR-PCA	17495_141_SIRT3_SIR3	17495_141_SIRT3_SIR3	met-d-Acetate	acetate	4	0.00387702	0.0258415	0.88074	DeCODE	Q9NTG7	Borges et al.	acetate	HMDB0000042	ENSG00000142082	SIRT3	FALSE
24393	MR-PCA	17495_141_SIRT3_SIR3	17495_141_SIRT3_SIR3	met-d-Acetoacetate	acetoacetate	4	-0.0693056	0.0258381	0.00731179	DeCODE	Q9NTG7	Borges et al.	acetoacetate	HMDB0000060	ENSG00000142082	SIRT3	FALSE
24394	MR-PCA	17495_141_SIRT3_SIR3	17495_141_SIRT3_SIR3	met-d-Ala	alanine	4	0.00886043	0.0258383	0.731659	DeCODE	Q9NTG7	Borges et al.	alanine	HMDB0000161	ENSG00000142082	SIRT3	FALSE
24395	MR-PCA	17495_141_SIRT3_SIR3	17495_141_SIRT3_SIR3	met-d-Citrate	citrate	4	-0.0483766	0.0258394	0.061179	DeCODE	Q9NTG7	Borges et al.	citrate	HMDB0000094	ENSG00000142082	SIRT3	FALSE
24396	MR-PCA	17495_141_SIRT3_SIR3	17495_141_SIRT3_SIR3	met-d-Gln	glutamine	4	-0.00231642	0.0258748	0.928665	DeCODE	Q9NTG7	Borges et al.	glutamine	HMDB0000641	ENSG00000142082	SIRT3	FALSE
24397	MR-PCA	17495_141_SIRT3_SIR3	17495_141_SIRT3_SIR3	met-d-Glucose	glucose	4	-0.047689	0.0258616	0.0651813	DeCODE	Q9NTG7	Borges et al.	glucose	HMDB0000122	ENSG00000142082	SIRT3	FALSE
24398	MR-PCA	17495_141_SIRT3_SIR3	17495_141_SIRT3_SIR3	met-d-Gly	glycine	4	0.0153789	0.0258498	0.551888	DeCODE	Q9NTG7	Borges et al.	glycine	HMDB0000123	ENSG00000142082	SIRT3	FALSE
24399	MR-PCA	17495_141_SIRT3_SIR3	17495_141_SIRT3_SIR3	met-d-His	histidine	4	0.0283617	0.0258584	0.272726	DeCODE	Q9NTG7	Borges et al.	histidine	HMDB0000177	ENSG00000142082	SIRT3	FALSE
24400	MR-PCA	17495_141_SIRT3_SIR3	17495_141_SIRT3_SIR3	met-d-LA	linoleate (18:2n6)	4	-0.00798898	0.0258468	0.757253	DeCODE	Q9NTG7	Borges et al.	linoleate (18:2n6)	HMDB0006270,HMDB0000673	ENSG00000142082	SIRT3	FALSE
24401	MR-PCA	17495_141_SIRT3_SIR3	17495_141_SIRT3_SIR3	met-d-Phe	phenylalanine	4	0.0180069	0.0258437	0.485953	DeCODE	Q9NTG7	Borges et al.	phenylalanine	HMDB0000159	ENSG00000142082	SIRT3	FALSE
24402	MR-PCA	17495_141_SIRT3_SIR3	17495_141_SIRT3_SIR3	met-d-Pyruvate	pyruvate	4	-0.0110322	0.0258749	0.669841	DeCODE	Q9NTG7	Borges et al.	pyruvate	HMDB0000243	ENSG00000142082	SIRT3	FALSE
24403	MR-PCA	17495_141_SIRT3_SIR3	17495_141_SIRT3_SIR3	met-d-Tyr	tyrosine	4	-0.00957743	0.0258565	0.71108	DeCODE	Q9NTG7	Borges et al.	tyrosine	HMDB0000158	ENSG00000142082	SIRT3	FALSE
24404	MR-PCA	17495_141_SIRT3_SIR3	17495_141_SIRT3_SIR3	met-d-Val	valine	4	-0.0158162	0.0258412	0.540502	DeCODE	Q9NTG7	Borges et al.	valine	HMDB0000883	ENSG00000142082	SIRT3	FALSE
24405	MR-PCA	17509_6_HPD_HPPD	17509_6_HPD_HPPD	GCST90199627	n-alpha-acetylornithine	3	-0.177266	0.132312	0.180322	DeCODE	P32754	Chen et al.	n-alpha-acetylornithine	HMDB0003357	ENSG00000158104	HPD	FALSE
24406	MR-PCA	17509_6_HPD_HPPD	17509_6_HPD_HPPD	GCST90199628	3-methylhistidine	3	-0.142216	0.108814	0.191223	DeCODE	P32754	Chen et al.	3-methylhistidine	HMDB0000479	ENSG00000158104	HPD	FALSE
24407	MR-PCA	17509_6_HPD_HPPD	17509_6_HPD_HPPD	GCST90199629	glycerophosphorylcholine (gpc)	3	0.0695023	0.109325	0.524946	DeCODE	P32754	Chen et al.	glycerophosphorylcholine (gpc)	HMDB0000086	ENSG00000158104	HPD	FALSE
24408	MR-PCA	17509_6_HPD_HPPD	17509_6_HPD_HPPD	GCST90199637	n-acetylglutamate	3	0.00951946	0.112155	0.932359	DeCODE	P32754	Chen et al.	n-acetylglutamate	HMDB0001138	ENSG00000158104	HPD	FALSE
24409	MR-PCA	17509_6_HPD_HPPD	17509_6_HPD_HPPD	GCST90199651	docosahexaenoate (dha; 22:6n3)	3	0.15306	0.108875	0.159774	DeCODE	P32754	Chen et al.	docosahexaenoate (dha; 22:6n3)	HMDB0002183	ENSG00000158104	HPD	FALSE
24410	MR-PCA	17509_6_HPD_HPPD	17509_6_HPD_HPPD	GCST90199652	1-stearoyl-2-oleoyl-gps (18:0/18:1)	3	-0.030069	0.110379	0.785303	DeCODE	P32754	Chen et al.	1-stearoyl-2-oleoyl-gps (18:0/18:1)	HMDB0010163	ENSG00000158104	HPD	FALSE
24411	MR-PCA	17509_6_HPD_HPPD	17509_6_HPD_HPPD	GCST90199654	paraxanthine	3	0.0700811	0.112015	0.531551	DeCODE	P32754	Chen et al.	paraxanthine	HMDB0001860	ENSG00000158104	HPD	FALSE
24412	MR-PCA	17509_6_HPD_HPPD	17509_6_HPD_HPPD	GCST90199665	n-acetylaspartate (naa)	3	-0.103125	0.109754	0.347423	DeCODE	P32754	Chen et al.	n-acetylaspartate (naa)	HMDB0000812	ENSG00000158104	HPD	FALSE
24413	MR-PCA	17509_6_HPD_HPPD	17509_6_HPD_HPPD	GCST90199666	palmitoylcarnitine (c16)	3	0.198134	0.109028	0.069176	DeCODE	P32754	Chen et al.	palmitoylcarnitine (c16)	HMDB0000222	ENSG00000158104	HPD	FALSE
24414	MR-PCA	17509_6_HPD_HPPD	17509_6_HPD_HPPD	GCST90199669	acetylcarnitine (c2)	3	0.228253	0.108981	0.0362214	DeCODE	P32754	Chen et al.	acetylcarnitine (c2)	HMDB0000201	ENSG00000158104	HPD	FALSE
24415	MR-PCA	17509_6_HPD_HPPD	17509_6_HPD_HPPD	GCST90199673	dehydroepiandrosterone sulfate (dhea-s)	3	0.0735195	0.109216	0.500847	DeCODE	P32754	Chen et al.	dehydroepiandrosterone sulfate (dhea-s)	HMDB0001032	ENSG00000158104	HPD	FALSE
24416	MR-PCA	17509_6_HPD_HPPD	17509_6_HPD_HPPD	GCST90199691	1-methylhistidine	3	0.00779464	0.10923	0.943112	DeCODE	P32754	Chen et al.	1-methylhistidine	HMDB0000001	ENSG00000158104	HPD	FALSE
24417	MR-PCA	17509_6_HPD_HPPD	17509_6_HPD_HPPD	GCST90199845	sphinganine-1-phosphate	3	-0.0353241	0.109901	0.747894	DeCODE	P32754	Chen et al.	sphinganine-1-phosphate	HMDB0001383	ENSG00000158104	HPD	FALSE
24418	MR-PCA	17509_6_HPD_HPPD	17509_6_HPD_HPPD	GCST90199896	sulfate*	3	-0.097269	0.109327	0.373622	DeCODE	P32754	Chen et al.	sulfate*	HMDB01448	ENSG00000158104	HPD	FALSE
24419	MR-PCA	17509_6_HPD_HPPD	17509_6_HPD_HPPD	GCST90199972	sphingomyelin (d18:1/24:1, d18:2/24:0)*	3	0.0915878	0.108958	0.400584	DeCODE	P32754	Chen et al.	sphingomyelin (d18:1/24:1, d18:2/24:0)*	HMDB0012107	ENSG00000158104	HPD	FALSE
24420	MR-PCA	17509_6_HPD_HPPD	17509_6_HPD_HPPD	GCST90200001	sphingomyelin (d18:1/20:0, d16:1/22:0)*	3	-0.0823562	0.109024	0.450011	DeCODE	P32754	Chen et al.	sphingomyelin (d18:1/20:0, d16:1/22:0)*	HMDB0012102	ENSG00000158104	HPD	FALSE
24421	MR-PCA	17509_6_HPD_HPPD	17509_6_HPD_HPPD	GCST90200049	myristoyl dihydrosphingomyelin (d18:0/14:0)*	3	-0.0796368	0.109047	0.465207	DeCODE	P32754	Chen et al.	myristoyl dihydrosphingomyelin (d18:0/14:0)*	HMDB0012085	ENSG00000158104	HPD	FALSE
24422	MR-PCA	17509_6_HPD_HPPD	17509_6_HPD_HPPD	GCST90200056	sphingomyelin (d18:0/18:0, d19:0/17:0)*	3	-0.12388	0.108911	0.255353	DeCODE	P32754	Chen et al.	sphingomyelin (d18:0/18:0, d19:0/17:0)*	HMDB0012087	ENSG00000158104	HPD	FALSE
24423	MR-PCA	17509_6_HPD_HPPD	17509_6_HPD_HPPD	GCST90200279	pantothenate	3	0.140239	0.109565	0.200558	DeCODE	P32754	Chen et al.	pantothenate	HMDB0000210	ENSG00000158104	HPD	FALSE
24424	MR-PCA	17509_6_HPD_HPPD	17509_6_HPD_HPPD	GCST90200281	phosphoethanolamine	3	0.0804349	0.109047	0.460749	DeCODE	P32754	Chen et al.	phosphoethanolamine	HMDB0000224	ENSG00000158104	HPD	FALSE
24425	MR-PCA	17509_6_HPD_HPPD	17509_6_HPD_HPPD	GCST90200283	3-ureidopropionate	3	-0.235733	0.114057	0.038753	DeCODE	P32754	Chen et al.	3-ureidopropionate	HMDB0000026	ENSG00000158104	HPD	FALSE
24426	MR-PCA	17509_6_HPD_HPPD	17509_6_HPD_HPPD	GCST90200291	sarcosine	3	-0.005263	0.109249	0.961577	DeCODE	P32754	Chen et al.	sarcosine	HMDB0000271	ENSG00000158104	HPD	FALSE
24427	MR-PCA	17509_6_HPD_HPPD	17509_6_HPD_HPPD	GCST90200292	trans-4-hydroxyproline	3	-0.0548197	0.10906	0.615207	DeCODE	P32754	Chen et al.	trans-4-hydroxyproline	HMDB0000725	ENSG00000158104	HPD	FALSE
24428	MR-PCA	17509_6_HPD_HPPD	17509_6_HPD_HPPD	GCST90200293	thyroxine	3	0.158802	0.108992	0.145115	DeCODE	P32754	Chen et al.	thyroxine	HMDB0000248	ENSG00000158104	HPD	FALSE
24429	MR-PCA	17509_6_HPD_HPPD	17509_6_HPD_HPPD	GCST90200296	methyl indole-3-acetate	3	-0.0891078	0.118138	0.450689	DeCODE	P32754	Chen et al.	methyl indole-3-acetate	HMDB0029738	ENSG00000158104	HPD	FALSE
24430	MR-PCA	17509_6_HPD_HPPD	17509_6_HPD_HPPD	GCST90200304	citrate	3	0.156443	0.108998	0.151205	DeCODE	P32754	Chen et al.	citrate	HMDB0000094	ENSG00000158104	HPD	FALSE
24431	MR-PCA	17509_6_HPD_HPPD	17509_6_HPD_HPPD	GCST90200306	butyrate/isobutyrate (4:0)	3	-0.0346576	0.110735	0.754299	DeCODE	P32754	Chen et al.	butyrate/isobutyrate (4:0)	HMDB0000039	ENSG00000158104	HPD	FALSE
24432	MR-PCA	17509_6_HPD_HPPD	17509_6_HPD_HPPD	GCST90200314	n-acetylneuraminate	3	0.167659	0.109403	0.125401	DeCODE	P32754	Chen et al.	n-acetylneuraminate	HMDB0000230	ENSG00000158104	HPD	FALSE
24433	MR-PCA	17509_6_HPD_HPPD	17509_6_HPD_HPPD	GCST90200318	acetoacetate	3	-0.178761	0.119414	0.134397	DeCODE	P32754	Chen et al.	acetoacetate	HMDB0000060	ENSG00000158104	HPD	FALSE
24434	MR-PCA	17509_6_HPD_HPPD	17509_6_HPD_HPPD	GCST90200319	cys-gly, oxidized	3	-0.0299766	0.109031	0.783366	DeCODE	P32754	Chen et al.	cys-gly, oxidized	HMDB0000078	ENSG00000158104	HPD	FALSE
24435	MR-PCA	17509_6_HPD_HPPD	17509_6_HPD_HPPD	GCST90200321	cholate	3	0.0869905	0.111518	0.435357	DeCODE	P32754	Chen et al.	cholate	HMDB0000619	ENSG00000158104	HPD	FALSE
24436	MR-PCA	17509_6_HPD_HPPD	17509_6_HPD_HPPD	GCST90200323	creatine	3	-0.221526	0.108838	0.0418133	DeCODE	P32754	Chen et al.	creatine	HMDB0000064	ENSG00000158104	HPD	FALSE
24437	MR-PCA	17509_6_HPD_HPPD	17509_6_HPD_HPPD	GCST90200325	glycerol	3	0.397792	0.108814	0.000256486	DeCODE	P32754	Chen et al.	glycerol	HMDB0000131	ENSG00000158104	HPD	FALSE
24438	MR-PCA	17509_6_HPD_HPPD	17509_6_HPD_HPPD	GCST90200327	choline	3	-0.0707107	0.10899	0.516479	DeCODE	P32754	Chen et al.	choline	HMDB0000097	ENSG00000158104	HPD	FALSE
24439	MR-PCA	17509_6_HPD_HPPD	17509_6_HPD_HPPD	GCST90200335	stearoyl sphingomyelin (d18:1/18:0)	3	-0.101294	0.109014	0.352796	DeCODE	P32754	Chen et al.	stearoyl sphingomyelin (d18:1/18:0)	HMDB0001348	ENSG00000158104	HPD	FALSE
24440	MR-PCA	17509_6_HPD_HPPD	17509_6_HPD_HPPD	GCST90200336	n-palmitoyl-sphingosine (d18:1/16:0)	3	-0.044614	0.108966	0.682224	DeCODE	P32754	Chen et al.	n-palmitoyl-sphingosine (d18:1/16:0)	HMDB0004949	ENSG00000158104	HPD	FALSE
24441	MR-PCA	17509_6_HPD_HPPD	17509_6_HPD_HPPD	GCST90200337	taurochenodeoxycholate	3	0.000267413	0.110433	0.998068	DeCODE	P32754	Chen et al.	taurochenodeoxycholate	HMDB0000951	ENSG00000158104	HPD	FALSE
24442	MR-PCA	17509_6_HPD_HPPD	17509_6_HPD_HPPD	GCST90200341	n-stearoyl-sphingosine (d18:1/18:0)*	3	-0.0201062	0.10904	0.853705	DeCODE	P32754	Chen et al.	n-stearoyl-sphingosine (d18:1/18:0)*	HMDB0004950	ENSG00000158104	HPD	FALSE
24443	MR-PCA	17509_6_HPD_HPPD	17509_6_HPD_HPPD	GCST90200345	s-adenosylhomocysteine (sah)	3	0.132216	0.126555	0.296145	DeCODE	P32754	Chen et al.	s-adenosylhomocysteine (sah)	HMDB00939	ENSG00000158104	HPD	FALSE
24444	MR-PCA	17509_6_HPD_HPPD	17509_6_HPD_HPPD	GCST90200348	quinolinate	3	-0.120071	0.109383	0.272333	DeCODE	P32754	Chen et al.	quinolinate	HMDB0000232	ENSG00000158104	HPD	FALSE
24445	MR-PCA	17509_6_HPD_HPPD	17509_6_HPD_HPPD	GCST90200349	eicosapentaenoate (epa; 20:5n3)	3	0.207941	0.109022	0.0564768	DeCODE	P32754	Chen et al.	eicosapentaenoate (epa; 20:5n3)	HMDB0001999	ENSG00000158104	HPD	FALSE
24446	MR-PCA	17509_6_HPD_HPPD	17509_6_HPD_HPPD	GCST90200351	n-acetylputrescine	3	0.0311934	0.109118	0.774979	DeCODE	P32754	Chen et al.	n-acetylputrescine	HMDB0002064	ENSG00000158104	HPD	FALSE
24447	MR-PCA	17509_6_HPD_HPPD	17509_6_HPD_HPPD	GCST90200354	linoleate (18:2n6)	3	0.274274	0.108992	0.0118542	DeCODE	P32754	Chen et al.	linoleate (18:2n6)	HMDB0006270,HMDB0000673	ENSG00000158104	HPD	FALSE
24448	MR-PCA	17509_6_HPD_HPPD	17509_6_HPD_HPPD	GCST90200355	adenosine 5'-diphosphate (adp)	3	-0.160702	0.146122	0.27143	DeCODE	P32754	Chen et al.	adenosine 5'-diphosphate (adp)	HMDB0001341	ENSG00000158104	HPD	FALSE
24449	MR-PCA	17509_6_HPD_HPPD	17509_6_HPD_HPPD	GCST90200356	adenosine 5'-monophosphate (amp)	3	0.117373	0.10928	0.282798	DeCODE	P32754	Chen et al.	adenosine 5'-monophosphate (amp)	HMDB0000045	ENSG00000158104	HPD	FALSE
24450	MR-PCA	17509_6_HPD_HPPD	17509_6_HPD_HPPD	GCST90200358	arachidonate (20:4n6)	3	0.187564	0.108923	0.08507	DeCODE	P32754	Chen et al.	arachidonate (20:4n6)	HMDB0001043	ENSG00000158104	HPD	FALSE
24451	MR-PCA	17509_6_HPD_HPPD	17509_6_HPD_HPPD	GCST90200359	5-methylthioadenosine (mta)	3	-0.00925072	0.109337	0.932573	DeCODE	P32754	Chen et al.	5-methylthioadenosine (mta)	HMDB0001173	ENSG00000158104	HPD	FALSE
24452	MR-PCA	17509_6_HPD_HPPD	17509_6_HPD_HPPD	GCST90200361	beta-alanine	3	-0.0943219	0.109983	0.391111	DeCODE	P32754	Chen et al.	beta-alanine	HMDB0000056	ENSG00000158104	HPD	FALSE
24453	MR-PCA	17509_6_HPD_HPPD	17509_6_HPD_HPPD	GCST90200362	succinate	3	0.101262	0.111157	0.362307	DeCODE	P32754	Chen et al.	succinate	HMDB0000254	ENSG00000158104	HPD	FALSE
24454	MR-PCA	17509_6_HPD_HPPD	17509_6_HPD_HPPD	GCST90200363	choline phosphate	3	0.0499526	0.109107	0.647073	DeCODE	P32754	Chen et al.	choline phosphate	HMDB0001565	ENSG00000158104	HPD	FALSE
24455	MR-PCA	17509_6_HPD_HPPD	17509_6_HPD_HPPD	GCST90200364	cysteinylglycine	3	-0.106031	0.109311	0.332048	DeCODE	P32754	Chen et al.	cysteinylglycine	HMDB0000078	ENSG00000158104	HPD	FALSE
24456	MR-PCA	17509_6_HPD_HPPD	17509_6_HPD_HPPD	GCST90200365	phenylpyruvate	3	-0.0328111	0.10913	0.763674	DeCODE	P32754	Chen et al.	phenylpyruvate	HMDB0000205	ENSG00000158104	HPD	TRUE
24457	MR-PCA	17509_6_HPD_HPPD	17509_6_HPD_HPPD	GCST90200368	cholesterol	3	0.0156489	0.109019	0.885861	DeCODE	P32754	Chen et al.	cholesterol	HMDB0000067	ENSG00000158104	HPD	FALSE
24458	MR-PCA	17509_6_HPD_HPPD	17509_6_HPD_HPPD	GCST90200369	2-hydroxyphenylacetate	3	-0.0386753	0.113911	0.734216	DeCODE	P32754	Chen et al.	2-hydroxyphenylacetate	HMDB0000669	ENSG00000158104	HPD	TRUE
24459	MR-PCA	17509_6_HPD_HPPD	17509_6_HPD_HPPD	GCST90200370	aspartate	3	-0.109916	0.109048	0.313471	DeCODE	P32754	Chen et al.	aspartate	HMDB0000191	ENSG00000158104	HPD	FALSE
24460	MR-PCA	17509_6_HPD_HPPD	17509_6_HPD_HPPD	GCST90200372	arginine	3	-0.0361865	0.109159	0.740264	DeCODE	P32754	Chen et al.	arginine	HMDB0000517	ENSG00000158104	HPD	FALSE
24461	MR-PCA	17509_6_HPD_HPPD	17509_6_HPD_HPPD	GCST90200374	sphinganine	3	0.00799194	0.114938	0.944566	DeCODE	P32754	Chen et al.	sphinganine	HMDB0000269	ENSG00000158104	HPD	FALSE
24462	MR-PCA	17509_6_HPD_HPPD	17509_6_HPD_HPPD	GCST90200376	flavin adenine dinucleotide (fad)	3	0.153284	0.125239	0.220977	DeCODE	P32754	Chen et al.	flavin adenine dinucleotide (fad)	HMDB0001248	ENSG00000158104	HPD	FALSE
24463	MR-PCA	17509_6_HPD_HPPD	17509_6_HPD_HPPD	GCST90200377	histidine	3	0.136234	0.109245	0.212381	DeCODE	P32754	Chen et al.	histidine	HMDB0000177	ENSG00000158104	HPD	FALSE
24464	MR-PCA	17509_6_HPD_HPPD	17509_6_HPD_HPPD	GCST90200378	cortisol	3	-0.0933141	0.109451	0.393899	DeCODE	P32754	Chen et al.	cortisol	HMDB0000063	ENSG00000158104	HPD	FALSE
24465	MR-PCA	17509_6_HPD_HPPD	17509_6_HPD_HPPD	GCST90200379	hypotaurine	3	0.0686186	0.109324	0.530227	DeCODE	P32754	Chen et al.	hypotaurine	HMDB0000965	ENSG00000158104	HPD	FALSE
24466	MR-PCA	17509_6_HPD_HPPD	17509_6_HPD_HPPD	GCST90200382	cystine	3	-0.0233943	0.109558	0.830911	DeCODE	P32754	Chen et al.	cystine	HMDB0000192	ENSG00000158104	HPD	FALSE
24467	MR-PCA	17509_6_HPD_HPPD	17509_6_HPD_HPPD	GCST90200383	cystathionine	3	-0.0363964	0.110667	0.742244	DeCODE	P32754	Chen et al.	cystathionine	HMDB0000099	ENSG00000158104	HPD	FALSE
24468	MR-PCA	17509_6_HPD_HPPD	17509_6_HPD_HPPD	GCST90200384	guanidinoacetate	3	-0.100863	0.10915	0.355447	DeCODE	P32754	Chen et al.	guanidinoacetate	HMDB0000128	ENSG00000158104	HPD	FALSE
24469	MR-PCA	17509_6_HPD_HPPD	17509_6_HPD_HPPD	GCST90200385	sphingosine	3	0.0195267	0.110885	0.860217	DeCODE	P32754	Chen et al.	sphingosine	HMDB0000252	ENSG00000158104	HPD	FALSE
24470	MR-PCA	17509_6_HPD_HPPD	17509_6_HPD_HPPD	GCST90200390	stearate (18:0)	3	0.199214	0.108918	0.0673947	DeCODE	P32754	Chen et al.	stearate (18:0)	HMDB0000827	ENSG00000158104	HPD	FALSE
24471	MR-PCA	17509_6_HPD_HPPD	17509_6_HPD_HPPD	GCST90200391	methionine	3	0.0195168	0.109255	0.858224	DeCODE	P32754	Chen et al.	methionine	HMDB0000696	ENSG00000158104	HPD	FALSE
24472	MR-PCA	17509_6_HPD_HPPD	17509_6_HPD_HPPD	GCST90200392	orotate	3	0.00554963	0.110013	0.959768	DeCODE	P32754	Chen et al.	orotate	HMDB0000226	ENSG00000158104	HPD	FALSE
24473	MR-PCA	17509_6_HPD_HPPD	17509_6_HPD_HPPD	GCST90200393	phosphate	3	-0.0791909	0.109092	0.467895	DeCODE	P32754	Chen et al.	phosphate	HMDB0001429	ENSG00000158104	HPD	FALSE
24474	MR-PCA	17509_6_HPD_HPPD	17509_6_HPD_HPPD	GCST90200394	inosine	3	0.0972908	0.141109	0.490526	DeCODE	P32754	Chen et al.	inosine	HMDB0000195	ENSG00000158104	HPD	FALSE
24475	MR-PCA	17509_6_HPD_HPPD	17509_6_HPD_HPPD	GCST90200395	inosine 5'-monophosphate (imp)	3	-0.235003	0.145585	0.106483	DeCODE	P32754	Chen et al.	inosine 5'-monophosphate (imp)	HMDB0000175	ENSG00000158104	HPD	FALSE
24476	MR-PCA	17509_6_HPD_HPPD	17509_6_HPD_HPPD	GCST90200396	phenylalanine	3	0.0283755	0.109217	0.795012	DeCODE	P32754	Chen et al.	phenylalanine	HMDB0000159	ENSG00000158104	HPD	FALSE
24477	MR-PCA	17509_6_HPD_HPPD	17509_6_HPD_HPPD	GCST90200397	palmitate (16:0)	3	0.273137	0.108932	0.0121622	DeCODE	P32754	Chen et al.	palmitate (16:0)	HMDB0000220	ENSG00000158104	HPD	FALSE
24478	MR-PCA	17509_6_HPD_HPPD	17509_6_HPD_HPPD	GCST90200400	nicotinamide	3	0.106405	0.110133	0.333969	DeCODE	P32754	Chen et al.	nicotinamide	HMDB0001406	ENSG00000158104	HPD	FALSE
24479	MR-PCA	17509_6_HPD_HPPD	17509_6_HPD_HPPD	GCST90200401	myo-inositol	3	-0.014182	0.109452	0.896905	DeCODE	P32754	Chen et al.	myo-inositol	HMDB0000211	ENSG00000158104	HPD	FALSE
24480	MR-PCA	17509_6_HPD_HPPD	17509_6_HPD_HPPD	GCST90200403	citrulline	3	-0.119225	0.109688	0.277064	DeCODE	P32754	Chen et al.	citrulline	HMDB0000904	ENSG00000158104	HPD	FALSE
24481	MR-PCA	17509_6_HPD_HPPD	17509_6_HPD_HPPD	GCST90200404	ornithine	3	-0.0606725	0.109036	0.577906	DeCODE	P32754	Chen et al.	ornithine	HMDB0000214	ENSG00000158104	HPD	FALSE
24482	MR-PCA	17509_6_HPD_HPPD	17509_6_HPD_HPPD	GCST90200405	retinol (vitamin a)	3	0.0540405	0.109092	0.62034	DeCODE	P32754	Chen et al.	retinol (vitamin a)	HMDB0000305	ENSG00000158104	HPD	FALSE
24483	MR-PCA	17509_6_HPD_HPPD	17509_6_HPD_HPPD	GCST90200406	1-methylnicotinamide	3	-0.142803	0.109444	0.191956	DeCODE	P32754	Chen et al.	1-methylnicotinamide	HMDB0000699	ENSG00000158104	HPD	FALSE
24484	MR-PCA	17509_6_HPD_HPPD	17509_6_HPD_HPPD	GCST90200407	uridine	3	-0.0116712	0.109053	0.914771	DeCODE	P32754	Chen et al.	uridine	HMDB0000296	ENSG00000158104	HPD	FALSE
24485	MR-PCA	17509_6_HPD_HPPD	17509_6_HPD_HPPD	GCST90200410	phytanate	3	0.1223	0.109248	0.26294	DeCODE	P32754	Chen et al.	phytanate	HMDB0000801	ENSG00000158104	HPD	FALSE
24486	MR-PCA	17509_6_HPD_HPPD	17509_6_HPD_HPPD	GCST90200412	glutamate	3	-0.117834	0.108827	0.278914	DeCODE	P32754	Chen et al.	glutamate	HMDB0000148	ENSG00000158104	HPD	FALSE
24487	MR-PCA	17509_6_HPD_HPPD	17509_6_HPD_HPPD	GCST90200413	2'-deoxyuridine	3	-0.20571	0.111351	0.0646886	DeCODE	P32754	Chen et al.	2'-deoxyuridine	HMDB0000012	ENSG00000158104	HPD	FALSE
24488	MR-PCA	17509_6_HPD_HPPD	17509_6_HPD_HPPD	GCST90200415	serine	3	0.0293194	0.108932	0.787812	DeCODE	P32754	Chen et al.	serine	HMDB0000187	ENSG00000158104	HPD	FALSE
24489	MR-PCA	17509_6_HPD_HPPD	17509_6_HPD_HPPD	GCST90200417	urea	3	-0.122752	0.10915	0.26075	DeCODE	P32754	Chen et al.	urea	HMDB0000294	ENSG00000158104	HPD	FALSE
24490	MR-PCA	17509_6_HPD_HPPD	17509_6_HPD_HPPD	GCST90200418	pyridoxal	3	0.102211	0.110619	0.35549	DeCODE	P32754	Chen et al.	pyridoxal	HMDB0001545	ENSG00000158104	HPD	FALSE
24491	MR-PCA	17509_6_HPD_HPPD	17509_6_HPD_HPPD	GCST90200419	glutamine	3	0.0422487	0.109053	0.698449	DeCODE	P32754	Chen et al.	glutamine	HMDB0000641	ENSG00000158104	HPD	FALSE
24492	MR-PCA	17509_6_HPD_HPPD	17509_6_HPD_HPPD	GCST90200422	serotonin	3	-0.0848757	0.114406	0.458157	DeCODE	P32754	Chen et al.	serotonin	HMDB0000259	ENSG00000158104	HPD	FALSE
24493	MR-PCA	17509_6_HPD_HPPD	17509_6_HPD_HPPD	GCST90200423	spermidine	3	0.0224038	0.115573	0.846293	DeCODE	P32754	Chen et al.	spermidine	HMDB0001257	ENSG00000158104	HPD	FALSE
24494	MR-PCA	17509_6_HPD_HPPD	17509_6_HPD_HPPD	GCST90200427	tyrosine	3	0.13854	0.109054	0.203947	DeCODE	P32754	Chen et al.	tyrosine	HMDB0000158	ENSG00000158104	HPD	FALSE
24495	MR-PCA	17509_6_HPD_HPPD	17509_6_HPD_HPPD	GCST90200429	cytidine	3	0.136196	0.113323	0.229424	DeCODE	P32754	Chen et al.	cytidine	HMDB0000089	ENSG00000158104	HPD	FALSE
24496	MR-PCA	17509_6_HPD_HPPD	17509_6_HPD_HPPD	GCST90200430	pyruvate	3	0.0998785	0.109013	0.35956	DeCODE	P32754	Chen et al.	pyruvate	HMDB0000243	ENSG00000158104	HPD	FALSE
24497	MR-PCA	17509_6_HPD_HPPD	17509_6_HPD_HPPD	GCST90200431	alanine	3	0.17718	0.108972	0.103965	DeCODE	P32754	Chen et al.	alanine	HMDB0000161	ENSG00000158104	HPD	FALSE
24498	MR-PCA	17509_6_HPD_HPPD	17509_6_HPD_HPPD	GCST90200432	threonine	3	0.122415	0.109105	0.261864	DeCODE	P32754	Chen et al.	threonine	HMDB0000167	ENSG00000158104	HPD	FALSE
24499	MR-PCA	17509_6_HPD_HPPD	17509_6_HPD_HPPD	GCST90200437	fructose	3	-0.117769	0.109822	0.283557	DeCODE	P32754	Chen et al.	fructose	HMDB0000660	ENSG00000158104	HPD	FALSE
24500	MR-PCA	17509_6_HPD_HPPD	17509_6_HPD_HPPD	GCST90200438	alpha-ketobutyrate	3	0.0295311	0.109453	0.787308	DeCODE	P32754	Chen et al.	alpha-ketobutyrate	HMDB0000005	ENSG00000158104	HPD	FALSE
24501	MR-PCA	17509_6_HPD_HPPD	17509_6_HPD_HPPD	GCST90200439	cysteine	3	-0.0523604	0.109294	0.631883	DeCODE	P32754	Chen et al.	cysteine	HMDB0000574	ENSG00000158104	HPD	FALSE
24502	MR-PCA	17509_6_HPD_HPPD	17509_6_HPD_HPPD	GCST90200440	glucose	3	-0.124567	0.11004	0.25763	DeCODE	P32754	Chen et al.	glucose	HMDB0000122	ENSG00000158104	HPD	FALSE
24503	MR-PCA	17509_6_HPD_HPPD	17509_6_HPD_HPPD	GCST90200441	tryptophan	3	-0.0817371	0.109169	0.454027	DeCODE	P32754	Chen et al.	tryptophan	HMDB0000929	ENSG00000158104	HPD	FALSE
24504	MR-PCA	17509_6_HPD_HPPD	17509_6_HPD_HPPD	GCST90200442	valine	3	0.0397873	0.10909	0.71532	DeCODE	P32754	Chen et al.	valine	HMDB0000883	ENSG00000158104	HPD	FALSE
24505	MR-PCA	17509_6_HPD_HPPD	17509_6_HPD_HPPD	GCST90200444	dihydroorotate	3	-0.0919256	0.109435	0.400908	DeCODE	P32754	Chen et al.	dihydroorotate	HMDB03349	ENSG00000158104	HPD	FALSE
24506	MR-PCA	17509_6_HPD_HPPD	17509_6_HPD_HPPD	GCST90200447	maltose	3	0.0583091	0.124311	0.639028	DeCODE	P32754	Chen et al.	maltose	HMDB0000163	ENSG00000158104	HPD	FALSE
24507	MR-PCA	17509_6_HPD_HPPD	17509_6_HPD_HPPD	GCST90200452	asparagine	3	-0.0905436	0.109104	0.406604	DeCODE	P32754	Chen et al.	asparagine	HMDB0000168	ENSG00000158104	HPD	FALSE
24508	MR-PCA	17509_6_HPD_HPPD	17509_6_HPD_HPPD	GCST90200455	alpha-ketoglutarate	3	-0.0714887	0.109322	0.513159	DeCODE	P32754	Chen et al.	alpha-ketoglutarate	HMDB0000208	ENSG00000158104	HPD	FALSE
24509	MR-PCA	17509_6_HPD_HPPD	17509_6_HPD_HPPD	GCST90200680	5-acetylamino-6-formylamino-3-methyluracil	3	0.112539	0.113651	0.322066	DeCODE	P32754	Chen et al.	5-acetylamino-6-formylamino-3-methyluracil	HMDB0011105	ENSG00000158104	HPD	FALSE
24510	MR-PCA	17509_6_HPD_HPPD	17509_6_HPD_HPPD	GCST90200684	n-acetyl-aspartyl-glutamate (naag)	3	-0.0527067	0.112863	0.640502	DeCODE	P32754	Chen et al.	n-acetyl-aspartyl-glutamate (naag)	HMDB0001067	ENSG00000158104	HPD	FALSE
24511	MR-PCA	17509_6_HPD_HPPD	17509_6_HPD_HPPD	GCST90200687	bilirubin (e,z or z,e)*	3	-0.012911	0.109153	0.905843	DeCODE	P32754	Chen et al.	bilirubin (e,z or z,e)*	HMDB0000488	ENSG00000158104	HPD	FALSE
24512	MR-PCA	17509_6_HPD_HPPD	17509_6_HPD_HPPD	GCST90200691	n-delta-acetylornithine	3	-0.0588342	0.109014	0.589408	DeCODE	P32754	Chen et al.	n-delta-acetylornithine	HMDB0003357	ENSG00000158104	HPD	FALSE
24513	MR-PCA	17509_6_HPD_HPPD	17509_6_HPD_HPPD	GCST90200704	bilirubin (z,z)	3	0.0506192	0.109	0.642364	DeCODE	P32754	Chen et al.	bilirubin (z,z)	HMDB0000054	ENSG00000158104	HPD	FALSE
24514	MR-PCA	17509_6_HPD_HPPD	17509_6_HPD_HPPD	GCST90200706	biliverdin	3	0.00165019	0.108996	0.987921	DeCODE	P32754	Chen et al.	biliverdin	HMDB0001008	ENSG00000158104	HPD	FALSE
24515	MR-PCA	17509_6_HPD_HPPD	17509_6_HPD_HPPD	GCST90200707	glycine	3	-0.0246585	0.108993	0.821015	DeCODE	P32754	Chen et al.	glycine	HMDB0000123	ENSG00000158104	HPD	FALSE
24516	MR-PCA	17509_6_HPD_HPPD	17509_6_HPD_HPPD	M00053	glutamine	1	-0.0681106	0.15938	0.669126	DeCODE	P32754	Shin et al.	glutamine	HMDB0000641	ENSG00000158104	HPD	FALSE
24517	MR-PCA	17509_6_HPD_HPPD	17509_6_HPD_HPPD	M00054	tryptophan	1	-0.019451	0.159559	0.902975	DeCODE	P32754	Shin et al.	tryptophan	HMDB0000929	ENSG00000158104	HPD	FALSE
24518	MR-PCA	17509_6_HPD_HPPD	17509_6_HPD_HPPD	M00059	histidine	1	-0.0839705	0.159561	0.598708	DeCODE	P32754	Shin et al.	histidine	HMDB0000177	ENSG00000158104	HPD	FALSE
24519	MR-PCA	17509_6_HPD_HPPD	17509_6_HPD_HPPD	M00063	cholesterol	1	-0.172878	0.159435	0.278223	DeCODE	P32754	Shin et al.	cholesterol	HMDB0000067	ENSG00000158104	HPD	FALSE
24520	MR-PCA	17509_6_HPD_HPPD	17509_6_HPD_HPPD	M00064	phenylalanine	1	-0.0367222	0.159564	0.817982	DeCODE	P32754	Shin et al.	phenylalanine	HMDB0000159	ENSG00000158104	HPD	FALSE
24521	MR-PCA	17509_6_HPD_HPPD	17509_6_HPD_HPPD	M00555	adenosine	1	-0.158489	0.159662	0.320877	DeCODE	P32754	Shin et al.	adenosine	HMDB0000050	ENSG00000158104	HPD	FALSE
24522	MR-PCA	17509_6_HPD_HPPD	17509_6_HPD_HPPD	M00577	fructose	1	-0.102574	0.159796	0.520935	DeCODE	P32754	Shin et al.	fructose	HMDB0000660	ENSG00000158104	HPD	FALSE
24523	MR-PCA	17509_6_HPD_HPPD	17509_6_HPD_HPPD	M00599	pyruvate	1	0.160091	0.160851	0.319601	DeCODE	P32754	Shin et al.	pyruvate	HMDB0000243	ENSG00000158104	HPD	FALSE
24524	MR-PCA	17509_6_HPD_HPPD	17509_6_HPD_HPPD	M00606	uridine	1	0.311617	0.159552	0.0508099	DeCODE	P32754	Shin et al.	uridine	HMDB0000296	ENSG00000158104	HPD	FALSE
24525	MR-PCA	17509_6_HPD_HPPD	17509_6_HPD_HPPD	M01105	linoleate (18:2n6)	1	-0.0224322	0.159798	0.888361	DeCODE	P32754	Shin et al.	linoleate (18:2n6)	HMDB0006270,HMDB0000673	ENSG00000158104	HPD	FALSE
24526	MR-PCA	17509_6_HPD_HPPD	17509_6_HPD_HPPD	M01110	arachidonate (20:4n6)	1	0.308881	0.15941	0.0526657	DeCODE	P32754	Shin et al.	arachidonate (20:4n6)	HMDB0001043	ENSG00000158104	HPD	FALSE
24527	MR-PCA	17509_6_HPD_HPPD	17509_6_HPD_HPPD	M01123	inosine	1	0.46202	0.26627	0.0827134	DeCODE	P32754	Shin et al.	inosine	HMDB0000195	ENSG00000158104	HPD	FALSE
24528	MR-PCA	17509_6_HPD_HPPD	17509_6_HPD_HPPD	M01284	threonine	1	-0.00441764	0.181445	0.980576	DeCODE	P32754	Shin et al.	threonine	HMDB0000167	ENSG00000158104	HPD	FALSE
24529	MR-PCA	17509_6_HPD_HPPD	17509_6_HPD_HPPD	M01299	tyrosine	1	0.0938646	0.15952	0.55625	DeCODE	P32754	Shin et al.	tyrosine	HMDB0000158	ENSG00000158104	HPD	FALSE
24530	MR-PCA	17509_6_HPD_HPPD	17509_6_HPD_HPPD	M01302	methionine	1	0.144703	0.159634	0.364689	DeCODE	P32754	Shin et al.	methionine	HMDB0000696	ENSG00000158104	HPD	FALSE
24531	MR-PCA	17509_6_HPD_HPPD	17509_6_HPD_HPPD	M01336	palmitate (16:0)	1	0.104825	0.159589	0.511282	DeCODE	P32754	Shin et al.	palmitate (16:0)	HMDB0000220	ENSG00000158104	HPD	FALSE
24532	MR-PCA	17509_6_HPD_HPPD	17509_6_HPD_HPPD	M01358	stearate (18:0)	1	0.162836	0.159557	0.307467	DeCODE	P32754	Shin et al.	stearate (18:0)	HMDB0000827	ENSG00000158104	HPD	FALSE
24533	MR-PCA	17509_6_HPD_HPPD	17509_6_HPD_HPPD	M01493	ornithine	1	-0.209215	0.160065	0.19119	DeCODE	P32754	Shin et al.	ornithine	HMDB0000214	ENSG00000158104	HPD	FALSE
24534	MR-PCA	17509_6_HPD_HPPD	17509_6_HPD_HPPD	M01508	pantothenate	1	0.0286182	0.161711	0.859531	DeCODE	P32754	Shin et al.	pantothenate	HMDB0000210	ENSG00000158104	HPD	FALSE
24535	MR-PCA	17509_6_HPD_HPPD	17509_6_HPD_HPPD	M01564	citrate	1	-0.253639	0.159443	0.111658	DeCODE	P32754	Shin et al.	citrate	HMDB0000094	ENSG00000158104	HPD	FALSE
24536	MR-PCA	17509_6_HPD_HPPD	17509_6_HPD_HPPD	M01638	arginine	1	0.178352	0.16235	0.271957	DeCODE	P32754	Shin et al.	arginine	HMDB0000517	ENSG00000158104	HPD	FALSE
24537	MR-PCA	17509_6_HPD_HPPD	17509_6_HPD_HPPD	M01640	ascorbate (vitamin c)	1	-0.158273	0.301149	0.599192	DeCODE	P32754	Shin et al.	ascorbate (vitamin c)	HMDB0000044	ENSG00000158104	HPD	FALSE
24538	MR-PCA	17509_6_HPD_HPPD	17509_6_HPD_HPPD	M01649	valine	1	0.243294	0.159503	0.127179	DeCODE	P32754	Shin et al.	valine	HMDB0000883	ENSG00000158104	HPD	FALSE
24539	MR-PCA	17509_6_HPD_HPPD	17509_6_HPD_HPPD	M01670	urea	1	0.0853073	0.159635	0.593072	DeCODE	P32754	Shin et al.	urea	HMDB0000294	ENSG00000158104	HPD	FALSE
24540	MR-PCA	17509_6_HPD_HPPD	17509_6_HPD_HPPD	M01712	cortisol	1	0.0514003	0.159656	0.747495	DeCODE	P32754	Shin et al.	cortisol	HMDB0000063	ENSG00000158104	HPD	FALSE
24541	MR-PCA	17509_6_HPD_HPPD	17509_6_HPD_HPPD	M01827	riboflavin (vitamin b2)	1	0.282354	0.34662	0.415306	DeCODE	P32754	Shin et al.	riboflavin (vitamin b2)	HMDB0000244	ENSG00000158104	HPD	FALSE
24542	MR-PCA	17509_6_HPD_HPPD	17509_6_HPD_HPPD	M02132	citrulline	1	-0.347378	0.159865	0.0297841	DeCODE	P32754	Shin et al.	citrulline	HMDB0000904	ENSG00000158104	HPD	FALSE
24543	MR-PCA	17509_6_HPD_HPPD	17509_6_HPD_HPPD	M02137	biliverdin	1	0.00639608	0.173058	0.970518	DeCODE	P32754	Shin et al.	biliverdin	HMDB0001008	ENSG00000158104	HPD	FALSE
24544	MR-PCA	17509_6_HPD_HPPD	17509_6_HPD_HPPD	M02342	serotonin (5ht)	1	-0.361093	0.179764	0.044569	DeCODE	P32754	Shin et al.	serotonin (5ht)	HMDB0000259	ENSG00000158104	HPD	FALSE
24545	MR-PCA	17509_6_HPD_HPPD	17509_6_HPD_HPPD	M03147	xanthine	1	0.106843	0.169528	0.52854	DeCODE	P32754	Shin et al.	xanthine	HMDB0000292	ENSG00000158104	HPD	FALSE
24546	MR-PCA	17509_6_HPD_HPPD	17509_6_HPD_HPPD	M11438	phosphate	1	-0.125693	0.159702	0.431254	DeCODE	P32754	Shin et al.	phosphate	HMDB0001429	ENSG00000158104	HPD	FALSE
24547	MR-PCA	17509_6_HPD_HPPD	17509_6_HPD_HPPD	M15122	glycerol	1	-0.158893	0.159588	0.319424	DeCODE	P32754	Shin et al.	glycerol	HMDB0000131	ENSG00000158104	HPD	FALSE
24548	MR-PCA	17509_6_HPD_HPPD	17509_6_HPD_HPPD	M15488	acetylphosphate	1	-0.158489	0.159662	0.320877	DeCODE	P32754	Shin et al.	acetylphosphate	HMDB0001494	ENSG00000158104	HPD	FALSE
24549	MR-PCA	17509_6_HPD_HPPD	17509_6_HPD_HPPD	M15506	choline	1	0.0277067	0.160044	0.862558	DeCODE	P32754	Shin et al.	choline	HMDB0000097	ENSG00000158104	HPD	FALSE
24550	MR-PCA	17509_6_HPD_HPPD	17509_6_HPD_HPPD	M15630	n-acetylornithine	1	-0.277268	0.161864	0.0867181	DeCODE	P32754	Shin et al.	n-acetylornithine	HMDB0003357	ENSG00000158104	HPD	FALSE
24551	MR-PCA	17509_6_HPD_HPPD	17509_6_HPD_HPPD	M15677	3-methylhistidine	1	-0.524182	0.18441	0.00447645	DeCODE	P32754	Shin et al.	3-methylhistidine	HMDB0000479	ENSG00000158104	HPD	FALSE
24552	MR-PCA	17509_6_HPD_HPPD	17509_6_HPD_HPPD	M15990	glycerophosphorylcholine (gpc)	1	-0.0689416	0.166149	0.678187	DeCODE	P32754	Shin et al.	glycerophosphorylcholine (gpc)	HMDB0000086	ENSG00000158104	HPD	FALSE
24553	MR-PCA	17509_6_HPD_HPPD	17509_6_HPD_HPPD	M15996	aspartate	1	-0.0771203	0.160369	0.630593	DeCODE	P32754	Shin et al.	aspartate	HMDB0000191	ENSG00000158104	HPD	FALSE
24554	MR-PCA	17509_6_HPD_HPPD	17509_6_HPD_HPPD	M18254	paraxanthine	1	0.231168	0.162672	0.155296	DeCODE	P32754	Shin et al.	paraxanthine	HMDB0001860	ENSG00000158104	HPD	FALSE
24555	MR-PCA	17509_6_HPD_HPPD	17509_6_HPD_HPPD	M18467	eicosapentaenoate (epa; 20:5n3)	1	-0.113625	0.159427	0.476025	DeCODE	P32754	Shin et al.	eicosapentaenoate (epa; 20:5n3)	HMDB0001999	ENSG00000158104	HPD	FALSE
24556	MR-PCA	17509_6_HPD_HPPD	17509_6_HPD_HPPD	M18474	estrone 3-sulfate	1	-0.472408	0.451725	0.295659	DeCODE	P32754	Shin et al.	estrone 3-sulfate	HMDB0001425	ENSG00000158104	HPD	FALSE
24557	MR-PCA	17509_6_HPD_HPPD	17509_6_HPD_HPPD	M18494	taurochenodeoxycholate	1	-0.151463	0.186612	0.416994	DeCODE	P32754	Shin et al.	taurochenodeoxycholate	HMDB0000951	ENSG00000158104	HPD	FALSE
24558	MR-PCA	17509_6_HPD_HPPD	17509_6_HPD_HPPD	M19323	docosahexaenoate (dha; 22:6n3)	1	-0.0876136	0.159406	0.582575	DeCODE	P32754	Shin et al.	docosahexaenoate (dha; 22:6n3)	HMDB0002183	ENSG00000158104	HPD	FALSE
24559	MR-PCA	17509_6_HPD_HPPD	17509_6_HPD_HPPD	M19934	myo-inositol	1	-0.221723	0.159536	0.16459	DeCODE	P32754	Shin et al.	myo-inositol	HMDB0000211	ENSG00000158104	HPD	FALSE
24560	MR-PCA	17509_6_HPD_HPPD	17509_6_HPD_HPPD	M20489	glucose	1	0.194031	0.159879	0.224895	DeCODE	P32754	Shin et al.	glucose	HMDB0000122	ENSG00000158104	HPD	FALSE
24561	MR-PCA	17509_6_HPD_HPPD	17509_6_HPD_HPPD	M21044	2-hydroxybutyrate (ahb)	1	0.0877502	0.159438	0.582063	DeCODE	P32754	Shin et al.	2-hydroxybutyrate (ahb)	HMDB0000008	ENSG00000158104	HPD	FALSE
24562	MR-PCA	17509_6_HPD_HPPD	17509_6_HPD_HPPD	M22189	palmitoylcarnitine (c16)	1	0.241514	0.160595	0.132615	DeCODE	P32754	Shin et al.	palmitoylcarnitine (c16)	HMDB0000222	ENSG00000158104	HPD	FALSE
24563	MR-PCA	17509_6_HPD_HPPD	17509_6_HPD_HPPD	M22842	cholate	1	-0.00512998	0.182869	0.97762	DeCODE	P32754	Shin et al.	cholate	HMDB0000619	ENSG00000158104	HPD	FALSE
24564	MR-PCA	17509_6_HPD_HPPD	17509_6_HPD_HPPD	M27716	bilirubin (z,z)	1	-0.0256397	0.17113	0.880902	DeCODE	P32754	Shin et al.	bilirubin (z,z)	HMDB0000054	ENSG00000158104	HPD	FALSE
24565	MR-PCA	17509_6_HPD_HPPD	17509_6_HPD_HPPD	M27718	creatine	1	0.0313195	0.15935	0.844184	DeCODE	P32754	Shin et al.	creatine	HMDB0000064	ENSG00000158104	HPD	FALSE
24566	MR-PCA	17509_6_HPD_HPPD	17509_6_HPD_HPPD	M31453	cysteine	1	-0.0758657	0.160621	0.636692	DeCODE	P32754	Shin et al.	cysteine	HMDB0000574	ENSG00000158104	HPD	FALSE
24567	MR-PCA	17509_6_HPD_HPPD	17509_6_HPD_HPPD	M31454	cystine	1	0.253692	0.307316	0.409083	DeCODE	P32754	Shin et al.	cystine	HMDB0000192	ENSG00000158104	HPD	FALSE
24568	MR-PCA	17509_6_HPD_HPPD	17509_6_HPD_HPPD	M32198	acetylcarnitine (c2)	1	0.00534042	0.159549	0.973298	DeCODE	P32754	Shin et al.	acetylcarnitine (c2)	HMDB0000201	ENSG00000158104	HPD	FALSE
24569	MR-PCA	17509_6_HPD_HPPD	17509_6_HPD_HPPD	M32315	serine	1	0.0972156	0.159623	0.542502	DeCODE	P32754	Shin et al.	serine	HMDB0000187	ENSG00000158104	HPD	FALSE
24570	MR-PCA	17509_6_HPD_HPPD	17509_6_HPD_HPPD	M32319	trans-4-hydroxyproline	1	-0.0474733	0.159547	0.766047	DeCODE	P32754	Shin et al.	trans-4-hydroxyproline	HMDB0000725	ENSG00000158104	HPD	FALSE
24571	MR-PCA	17509_6_HPD_HPPD	17509_6_HPD_HPPD	M32322	glutamate	1	0.222399	0.159531	0.163293	DeCODE	P32754	Shin et al.	glutamate	HMDB0000148	ENSG00000158104	HPD	FALSE
24572	MR-PCA	17509_6_HPD_HPPD	17509_6_HPD_HPPD	M32338	glycine	1	-0.01087	0.159549	0.945683	DeCODE	P32754	Shin et al.	glycine	HMDB0000123	ENSG00000158104	HPD	FALSE
24573	MR-PCA	17509_6_HPD_HPPD	17509_6_HPD_HPPD	M32339	alanine	1	0.227222	0.159665	0.154703	DeCODE	P32754	Shin et al.	alanine	HMDB0000161	ENSG00000158104	HPD	FALSE
24574	MR-PCA	17509_6_HPD_HPPD	17509_6_HPD_HPPD	M32425	dehydroepiandrosterone sulfate (dhea-s)	1	0.0956533	0.159655	0.549089	DeCODE	P32754	Shin et al.	dehydroepiandrosterone sulfate (dhea-s)	HMDB0001032	ENSG00000158104	HPD	FALSE
24575	MR-PCA	17509_6_HPD_HPPD	17509_6_HPD_HPPD	M32458	oleamide	1	0.0443519	0.165026	0.788117	DeCODE	P32754	Shin et al.	oleamide	HMDB0002117	ENSG00000158104	HPD	FALSE
24576	MR-PCA	17509_6_HPD_HPPD	17509_6_HPD_HPPD	M32593	heme	1	-0.0735809	0.177325	0.678179	DeCODE	P32754	Shin et al.	heme	HMDB0003178	ENSG00000158104	HPD	FALSE
24577	MR-PCA	17509_6_HPD_HPPD	17509_6_HPD_HPPD	M33453	alpha-ketoglutarate	1	0.222127	0.180983	0.219697	DeCODE	P32754	Shin et al.	alpha-ketoglutarate	HMDB0000208	ENSG00000158104	HPD	FALSE
24578	MR-PCA	17509_6_HPD_HPPD	17509_6_HPD_HPPD	M34106	bilirubin (e,z or z,e)*	1	0.0785849	0.194286	0.685859	DeCODE	P32754	Shin et al.	bilirubin (e,z or z,e)*	HMDB0000488	ENSG00000158104	HPD	FALSE
24579	MR-PCA	17509_6_HPD_HPPD	17509_6_HPD_HPPD	M34283	asparagine	1	-0.0344647	0.159986	0.829438	DeCODE	P32754	Shin et al.	asparagine	HMDB0000168	ENSG00000158104	HPD	FALSE
24580	MR-PCA	17509_6_HPD_HPPD	17509_6_HPD_HPPD	bioa_001	alanine	1	-0.00243965	0.0466359	0.95828	DeCODE	P32754	Lotta et al.	alanine	HMDB0000161	ENSG00000158104	HPD	FALSE
24581	MR-PCA	17509_6_HPD_HPPD	17509_6_HPD_HPPD	bioa_002	arginine	1	0.105654	0.0780684	0.175945	DeCODE	P32754	Lotta et al.	arginine	HMDB0000517	ENSG00000158104	HPD	FALSE
24582	MR-PCA	17509_6_HPD_HPPD	17509_6_HPD_HPPD	bioa_003	asparagine	1	0.0139439	0.0778188	0.857793	DeCODE	P32754	Lotta et al.	asparagine	HMDB0000168	ENSG00000158104	HPD	FALSE
24583	MR-PCA	17509_6_HPD_HPPD	17509_6_HPD_HPPD	bioa_004	aspartate	1	0.0966548	0.078004	0.215308	DeCODE	P32754	Lotta et al.	aspartate	HMDB0000191	ENSG00000158104	HPD	FALSE
24584	MR-PCA	17509_6_HPD_HPPD	17509_6_HPD_HPPD	bioa_005	citrulline	1	-0.0581224	0.0777955	0.454993	DeCODE	P32754	Lotta et al.	citrulline	HMDB0000904	ENSG00000158104	HPD	FALSE
24585	MR-PCA	17509_6_HPD_HPPD	17509_6_HPD_HPPD	bioa_006	glutamine	1	0.0704025	0.0469106	0.133413	DeCODE	P32754	Lotta et al.	glutamine	HMDB0000641	ENSG00000158104	HPD	FALSE
24586	MR-PCA	17509_6_HPD_HPPD	17509_6_HPD_HPPD	bioa_007	glutamate	1	0.149246	0.0777475	0.0549062	DeCODE	P32754	Lotta et al.	glutamate	HMDB0000148	ENSG00000158104	HPD	FALSE
24587	MR-PCA	17509_6_HPD_HPPD	17509_6_HPD_HPPD	bioa_008	glycine	1	0.0533061	0.0486017	0.272731	DeCODE	P32754	Lotta et al.	glycine	HMDB0000123	ENSG00000158104	HPD	FALSE
24588	MR-PCA	17509_6_HPD_HPPD	17509_6_HPD_HPPD	bioa_009	histidine	1	-0.0270665	0.0482608	0.574908	DeCODE	P32754	Lotta et al.	histidine	HMDB0000177	ENSG00000158104	HPD	FALSE
24589	MR-PCA	17509_6_HPD_HPPD	17509_6_HPD_HPPD	bioa_013	methionine	1	0.136458	0.0777593	0.07928	DeCODE	P32754	Lotta et al.	methionine	HMDB0000696	ENSG00000158104	HPD	FALSE
24590	MR-PCA	17509_6_HPD_HPPD	17509_6_HPD_HPPD	bioa_014	ornithine	1	0.0869726	0.0778201	0.263733	DeCODE	P32754	Lotta et al.	ornithine	HMDB0000214	ENSG00000158104	HPD	FALSE
24591	MR-PCA	17509_6_HPD_HPPD	17509_6_HPD_HPPD	bioa_015	phenylethylamine	3	-0.164471	0.104197	0.114459	DeCODE	P32754	Lotta et al.	phenylethylamine	HMDB0012275	ENSG00000158104	HPD	FALSE
24592	MR-PCA	17509_6_HPD_HPPD	17509_6_HPD_HPPD	bioa_016	phenylalanine	1	-0.019958	0.0473367	0.673303	DeCODE	P32754	Lotta et al.	phenylalanine	HMDB0000159	ENSG00000158104	HPD	FALSE
24593	MR-PCA	17509_6_HPD_HPPD	17509_6_HPD_HPPD	bioa_018	serine	1	0.0101603	0.0777757	0.896063	DeCODE	P32754	Lotta et al.	serine	HMDB0000187	ENSG00000158104	HPD	FALSE
24594	MR-PCA	17509_6_HPD_HPPD	17509_6_HPD_HPPD	bioa_019	threonine	1	0.0673326	0.0799759	0.399838	DeCODE	P32754	Lotta et al.	threonine	HMDB0000167	ENSG00000158104	HPD	FALSE
24595	MR-PCA	17509_6_HPD_HPPD	17509_6_HPD_HPPD	bioa_020	tryptophan	1	0.0496028	0.0777542	0.52351	DeCODE	P32754	Lotta et al.	tryptophan	HMDB0000929	ENSG00000158104	HPD	FALSE
24596	MR-PCA	17509_6_HPD_HPPD	17509_6_HPD_HPPD	bioa_021	tyrosine	1	0.0267992	0.0467229	0.566254	DeCODE	P32754	Lotta et al.	tyrosine	HMDB0000158	ENSG00000158104	HPD	FALSE
24597	MR-PCA	17509_6_HPD_HPPD	17509_6_HPD_HPPD	bioa_022	valine	1	-0.0438393	0.0469606	0.350544	DeCODE	P32754	Lotta et al.	valine	HMDB0000883	ENSG00000158104	HPD	FALSE
24598	MR-PCA	17509_6_HPD_HPPD	17509_6_HPD_HPPD	bioa_023	n-acetylornithine	1	-0.127297	0.0781088	0.103155	DeCODE	P32754	Lotta et al.	n-acetylornithine	HMDB0003357	ENSG00000158104	HPD	FALSE
24599	MR-PCA	17509_6_HPD_HPPD	17509_6_HPD_HPPD	bioa_030	trans-hydroxyproline	1	-0.0334532	0.0778521	0.667412	DeCODE	P32754	Lotta et al.	trans-hydroxyproline	HMDB0000725	ENSG00000158104	HPD	FALSE
24600	MR-PCA	17509_6_HPD_HPPD	17509_6_HPD_HPPD	bioa_031	sarcosine	3	-0.00375965	0.0658252	0.954453	DeCODE	P32754	Lotta et al.	sarcosine	HMDB0000271	ENSG00000158104	HPD	FALSE
24601	MR-PCA	17509_6_HPD_HPPD	17509_6_HPD_HPPD	bioa_032	serotonin	1	-0.221489	0.0995379	0.0260694	DeCODE	P32754	Lotta et al.	serotonin	HMDB0000259	ENSG00000158104	HPD	FALSE
24602	MR-PCA	17509_6_HPD_HPPD	17509_6_HPD_HPPD	bioa_033	spermidine	3	-0.113894	0.0771291	0.139765	DeCODE	P32754	Lotta et al.	spermidine	HMDB0001257	ENSG00000158104	HPD	FALSE
24603	MR-PCA	17509_6_HPD_HPPD	17509_6_HPD_HPPD	bior_002	acetylcarnitine (c2)	1	-0.128708	0.07771	0.0976703	DeCODE	P32754	Lotta et al.	acetylcarnitine (c2)	HMDB0000201	ENSG00000158104	HPD	FALSE
24604	MR-PCA	17509_6_HPD_HPPD	17509_6_HPD_HPPD	bior_031	hexadecanoylcarnitine	1	-0.03925	0.0778272	0.614035	DeCODE	P32754	Lotta et al.	hexadecanoylcarnitine	HMDB0000222	ENSG00000158104	HPD	FALSE
24605	MR-PCA	17509_6_HPD_HPPD	17509_6_HPD_HPPD	met-d-Acetate	acetate	3	-0.0062745	0.0294097	0.831055	DeCODE	P32754	Borges et al.	acetate	HMDB0000042	ENSG00000158104	HPD	FALSE
24606	MR-PCA	17509_6_HPD_HPPD	17509_6_HPD_HPPD	met-d-Acetoacetate	acetoacetate	3	0.0537745	0.0294058	0.067444	DeCODE	P32754	Borges et al.	acetoacetate	HMDB0000060	ENSG00000158104	HPD	FALSE
24607	MR-PCA	17509_6_HPD_HPPD	17509_6_HPD_HPPD	met-d-Ala	alanine	3	0.00137804	0.0294061	0.962623	DeCODE	P32754	Borges et al.	alanine	HMDB0000161	ENSG00000158104	HPD	FALSE
24608	MR-PCA	17509_6_HPD_HPPD	17509_6_HPD_HPPD	met-d-Citrate	citrate	3	-0.00212817	0.0294072	0.942308	DeCODE	P32754	Borges et al.	citrate	HMDB0000094	ENSG00000158104	HPD	FALSE
24609	MR-PCA	17509_6_HPD_HPPD	17509_6_HPD_HPPD	met-d-Gln	glutamine	3	-0.0431968	0.0294476	0.142402	DeCODE	P32754	Borges et al.	glutamine	HMDB0000641	ENSG00000158104	HPD	FALSE
24610	MR-PCA	17509_6_HPD_HPPD	17509_6_HPD_HPPD	met-d-Glucose	glucose	3	-0.0305279	0.0294326	0.299636	DeCODE	P32754	Borges et al.	glucose	HMDB0000122	ENSG00000158104	HPD	FALSE
24611	MR-PCA	17509_6_HPD_HPPD	17509_6_HPD_HPPD	met-d-Gly	glycine	3	0.0225527	0.0294191	0.443319	DeCODE	P32754	Borges et al.	glycine	HMDB0000123	ENSG00000158104	HPD	FALSE
24612	MR-PCA	17509_6_HPD_HPPD	17509_6_HPD_HPPD	met-d-His	histidine	3	-0.0196793	0.029429	0.503684	DeCODE	P32754	Borges et al.	histidine	HMDB0000177	ENSG00000158104	HPD	FALSE
24613	MR-PCA	17509_6_HPD_HPPD	17509_6_HPD_HPPD	met-d-LA	linoleate (18:2n6)	3	-0.0399184	0.0294152	0.17476	DeCODE	P32754	Borges et al.	linoleate (18:2n6)	HMDB0006270,HMDB0000673	ENSG00000158104	HPD	FALSE
24614	MR-PCA	17509_6_HPD_HPPD	17509_6_HPD_HPPD	met-d-Phe	phenylalanine	3	0.0107459	0.0294124	0.714847	DeCODE	P32754	Borges et al.	phenylalanine	HMDB0000159	ENSG00000158104	HPD	FALSE
24615	MR-PCA	17509_6_HPD_HPPD	17509_6_HPD_HPPD	met-d-Pyruvate	pyruvate	3	0.0646514	0.0294478	0.0281308	DeCODE	P32754	Borges et al.	pyruvate	HMDB0000243	ENSG00000158104	HPD	FALSE
24616	MR-PCA	17509_6_HPD_HPPD	17509_6_HPD_HPPD	met-d-Tyr	tyrosine	3	0.0176591	0.029427	0.54844	DeCODE	P32754	Borges et al.	tyrosine	HMDB0000158	ENSG00000158104	HPD	FALSE
24617	MR-PCA	17509_6_HPD_HPPD	17509_6_HPD_HPPD	met-d-Val	valine	3	0.0386615	0.0294094	0.188646	DeCODE	P32754	Borges et al.	valine	HMDB0000883	ENSG00000158104	HPD	FALSE
24618	MR-PCA	17675_17_ACOT13_ACO13	17675_17_ACOT13_ACO13	GCST90199627	n-alpha-acetylornithine	3	-0.0278633	0.108545	0.797412	DeCODE	Q9NPJ3	Chen et al.	n-alpha-acetylornithine	HMDB0003357	ENSG00000112304	ACOT13	FALSE
24619	MR-PCA	17675_17_ACOT13_ACO13	17675_17_ACOT13_ACO13	GCST90199628	3-methylhistidine	3	-0.0961939	0.0892219	0.28097	DeCODE	Q9NPJ3	Chen et al.	3-methylhistidine	HMDB0000479	ENSG00000112304	ACOT13	FALSE
24620	MR-PCA	17675_17_ACOT13_ACO13	17675_17_ACOT13_ACO13	GCST90199629	glycerophosphorylcholine (gpc)	3	0.108114	0.0896616	0.227893	DeCODE	Q9NPJ3	Chen et al.	glycerophosphorylcholine (gpc)	HMDB0000086	ENSG00000112304	ACOT13	FALSE
24621	MR-PCA	17675_17_ACOT13_ACO13	17675_17_ACOT13_ACO13	GCST90199637	n-acetylglutamate	3	-0.11402	0.0919931	0.215182	DeCODE	Q9NPJ3	Chen et al.	n-acetylglutamate	HMDB0001138	ENSG00000112304	ACOT13	FALSE
24622	MR-PCA	17675_17_ACOT13_ACO13	17675_17_ACOT13_ACO13	GCST90199651	docosahexaenoate (dha; 22:6n3)	3	0.0951147	0.0892774	0.286702	DeCODE	Q9NPJ3	Chen et al.	docosahexaenoate (dha; 22:6n3)	HMDB0002183	ENSG00000112304	ACOT13	FALSE
24623	MR-PCA	17675_17_ACOT13_ACO13	17675_17_ACOT13_ACO13	GCST90199652	1-stearoyl-2-oleoyl-gps (18:0/18:1)	3	0.124348	0.0905167	0.169518	DeCODE	Q9NPJ3	Chen et al.	1-stearoyl-2-oleoyl-gps (18:0/18:1)	HMDB0010163	ENSG00000112304	ACOT13	FALSE
24624	MR-PCA	17675_17_ACOT13_ACO13	17675_17_ACOT13_ACO13	GCST90199654	paraxanthine	3	-0.028429	0.0917377	0.756641	DeCODE	Q9NPJ3	Chen et al.	paraxanthine	HMDB0001860	ENSG00000112304	ACOT13	FALSE
24625	MR-PCA	17675_17_ACOT13_ACO13	17675_17_ACOT13_ACO13	GCST90199665	n-acetylaspartate (naa)	3	0.0114606	0.0900067	0.898679	DeCODE	Q9NPJ3	Chen et al.	n-acetylaspartate (naa)	HMDB0000812	ENSG00000112304	ACOT13	FALSE
24626	MR-PCA	17675_17_ACOT13_ACO13	17675_17_ACOT13_ACO13	GCST90199666	palmitoylcarnitine (c16)	3	0.0416778	0.0894033	0.641089	DeCODE	Q9NPJ3	Chen et al.	palmitoylcarnitine (c16)	HMDB0000222	ENSG00000112304	ACOT13	FALSE
24627	MR-PCA	17675_17_ACOT13_ACO13	17675_17_ACOT13_ACO13	GCST90199669	acetylcarnitine (c2)	3	0.0915718	0.0893769	0.305572	DeCODE	Q9NPJ3	Chen et al.	acetylcarnitine (c2)	HMDB0000201	ENSG00000112304	ACOT13	FALSE
24628	MR-PCA	17675_17_ACOT13_ACO13	17675_17_ACOT13_ACO13	GCST90199673	dehydroepiandrosterone sulfate (dhea-s)	3	0.184949	0.08956	0.0389147	DeCODE	Q9NPJ3	Chen et al.	dehydroepiandrosterone sulfate (dhea-s)	HMDB0001032	ENSG00000112304	ACOT13	FALSE
24629	MR-PCA	17675_17_ACOT13_ACO13	17675_17_ACOT13_ACO13	GCST90199691	1-methylhistidine	3	-0.0885194	0.0895644	0.32299	DeCODE	Q9NPJ3	Chen et al.	1-methylhistidine	HMDB0000001	ENSG00000112304	ACOT13	FALSE
24630	MR-PCA	17675_17_ACOT13_ACO13	17675_17_ACOT13_ACO13	GCST90199845	sphinganine-1-phosphate	3	-0.0150823	0.0901035	0.867064	DeCODE	Q9NPJ3	Chen et al.	sphinganine-1-phosphate	HMDB0001383	ENSG00000112304	ACOT13	FALSE
24631	MR-PCA	17675_17_ACOT13_ACO13	17675_17_ACOT13_ACO13	GCST90199896	sulfate*	3	-0.0726239	0.0895426	0.417334	DeCODE	Q9NPJ3	Chen et al.	sulfate*	HMDB01448	ENSG00000112304	ACOT13	FALSE
24632	MR-PCA	17675_17_ACOT13_ACO13	17675_17_ACOT13_ACO13	GCST90199972	sphingomyelin (d18:1/24:1, d18:2/24:0)*	3	0.0965704	0.0893466	0.279763	DeCODE	Q9NPJ3	Chen et al.	sphingomyelin (d18:1/24:1, d18:2/24:0)*	HMDB0012107	ENSG00000112304	ACOT13	FALSE
24633	MR-PCA	17675_17_ACOT13_ACO13	17675_17_ACOT13_ACO13	GCST90200001	sphingomyelin (d18:1/20:0, d16:1/22:0)*	3	0.0460636	0.0894054	0.606398	DeCODE	Q9NPJ3	Chen et al.	sphingomyelin (d18:1/20:0, d16:1/22:0)*	HMDB0012102	ENSG00000112304	ACOT13	FALSE
24634	MR-PCA	17675_17_ACOT13_ACO13	17675_17_ACOT13_ACO13	GCST90200049	myristoyl dihydrosphingomyelin (d18:0/14:0)*	3	0.214989	0.0894111	0.0161946	DeCODE	Q9NPJ3	Chen et al.	myristoyl dihydrosphingomyelin (d18:0/14:0)*	HMDB0012085	ENSG00000112304	ACOT13	FALSE
24635	MR-PCA	17675_17_ACOT13_ACO13	17675_17_ACOT13_ACO13	GCST90200056	sphingomyelin (d18:0/18:0, d19:0/17:0)*	3	0.108628	0.0892909	0.223769	DeCODE	Q9NPJ3	Chen et al.	sphingomyelin (d18:0/18:0, d19:0/17:0)*	HMDB0012087	ENSG00000112304	ACOT13	FALSE
24636	MR-PCA	17675_17_ACOT13_ACO13	17675_17_ACOT13_ACO13	GCST90200279	pantothenate	3	-0.11823	0.0897407	0.187683	DeCODE	Q9NPJ3	Chen et al.	pantothenate	HMDB0000210	ENSG00000112304	ACOT13	FALSE
24637	MR-PCA	17675_17_ACOT13_ACO13	17675_17_ACOT13_ACO13	GCST90200281	phosphoethanolamine	3	0.185598	0.0894259	0.0379454	DeCODE	Q9NPJ3	Chen et al.	phosphoethanolamine	HMDB0000224	ENSG00000112304	ACOT13	FALSE
24638	MR-PCA	17675_17_ACOT13_ACO13	17675_17_ACOT13_ACO13	GCST90200283	3-ureidopropionate	3	-0.208282	0.0935233	0.0259433	DeCODE	Q9NPJ3	Chen et al.	3-ureidopropionate	HMDB0000026	ENSG00000112304	ACOT13	FALSE
24639	MR-PCA	17675_17_ACOT13_ACO13	17675_17_ACOT13_ACO13	GCST90200291	sarcosine	3	-0.0974783	0.0895945	0.276598	DeCODE	Q9NPJ3	Chen et al.	sarcosine	HMDB0000271	ENSG00000112304	ACOT13	FALSE
24640	MR-PCA	17675_17_ACOT13_ACO13	17675_17_ACOT13_ACO13	GCST90200292	trans-4-hydroxyproline	3	-0.0651948	0.0894361	0.46603	DeCODE	Q9NPJ3	Chen et al.	trans-4-hydroxyproline	HMDB0000725	ENSG00000112304	ACOT13	FALSE
24641	MR-PCA	17675_17_ACOT13_ACO13	17675_17_ACOT13_ACO13	GCST90200293	thyroxine	3	-0.0135926	0.089365	0.879107	DeCODE	Q9NPJ3	Chen et al.	thyroxine	HMDB0000248	ENSG00000112304	ACOT13	FALSE
24642	MR-PCA	17675_17_ACOT13_ACO13	17675_17_ACOT13_ACO13	GCST90200296	methyl indole-3-acetate	3	-0.273716	0.0969018	0.00473287	DeCODE	Q9NPJ3	Chen et al.	methyl indole-3-acetate	HMDB0029738	ENSG00000112304	ACOT13	FALSE
24643	MR-PCA	17675_17_ACOT13_ACO13	17675_17_ACOT13_ACO13	GCST90200304	citrate	3	-0.0588822	0.0893773	0.510021	DeCODE	Q9NPJ3	Chen et al.	citrate	HMDB0000094	ENSG00000112304	ACOT13	FALSE
24644	MR-PCA	17675_17_ACOT13_ACO13	17675_17_ACOT13_ACO13	GCST90200306	butyrate/isobutyrate (4:0)	3	-0.0204998	0.0907898	0.821362	DeCODE	Q9NPJ3	Chen et al.	butyrate/isobutyrate (4:0)	HMDB0000039	ENSG00000112304	ACOT13	FALSE
24645	MR-PCA	17675_17_ACOT13_ACO13	17675_17_ACOT13_ACO13	GCST90200314	n-acetylneuraminate	3	0.266467	0.0896918	0.00296915	DeCODE	Q9NPJ3	Chen et al.	n-acetylneuraminate	HMDB0000230	ENSG00000112304	ACOT13	FALSE
24646	MR-PCA	17675_17_ACOT13_ACO13	17675_17_ACOT13_ACO13	GCST90200318	acetoacetate	3	0.025392	0.0978998	0.795352	DeCODE	Q9NPJ3	Chen et al.	acetoacetate	HMDB0000060	ENSG00000112304	ACOT13	FALSE
24647	MR-PCA	17675_17_ACOT13_ACO13	17675_17_ACOT13_ACO13	GCST90200319	cys-gly, oxidized	3	0.130605	0.0893916	0.144005	DeCODE	Q9NPJ3	Chen et al.	cys-gly, oxidized	HMDB0000078	ENSG00000112304	ACOT13	FALSE
24648	MR-PCA	17675_17_ACOT13_ACO13	17675_17_ACOT13_ACO13	GCST90200321	cholate	3	0.0372787	0.0914399	0.683505	DeCODE	Q9NPJ3	Chen et al.	cholate	HMDB0000619	ENSG00000112304	ACOT13	FALSE
24649	MR-PCA	17675_17_ACOT13_ACO13	17675_17_ACOT13_ACO13	GCST90200323	creatine	3	-0.0907278	0.0892614	0.309426	DeCODE	Q9NPJ3	Chen et al.	creatine	HMDB0000064	ENSG00000112304	ACOT13	FALSE
24650	MR-PCA	17675_17_ACOT13_ACO13	17675_17_ACOT13_ACO13	GCST90200325	glycerol	3	0.0944164	0.0892474	0.290093	DeCODE	Q9NPJ3	Chen et al.	glycerol	HMDB0000131	ENSG00000112304	ACOT13	FALSE
24651	MR-PCA	17675_17_ACOT13_ACO13	17675_17_ACOT13_ACO13	GCST90200327	choline	3	-0.0802473	0.0893665	0.369209	DeCODE	Q9NPJ3	Chen et al.	choline	HMDB0000097	ENSG00000112304	ACOT13	FALSE
24652	MR-PCA	17675_17_ACOT13_ACO13	17675_17_ACOT13_ACO13	GCST90200335	stearoyl sphingomyelin (d18:1/18:0)	3	0.0886675	0.0893931	0.321255	DeCODE	Q9NPJ3	Chen et al.	stearoyl sphingomyelin (d18:1/18:0)	HMDB0001348	ENSG00000112304	ACOT13	FALSE
24653	MR-PCA	17675_17_ACOT13_ACO13	17675_17_ACOT13_ACO13	GCST90200336	n-palmitoyl-sphingosine (d18:1/16:0)	3	0.00281421	0.0893634	0.974877	DeCODE	Q9NPJ3	Chen et al.	n-palmitoyl-sphingosine (d18:1/16:0)	HMDB0004949	ENSG00000112304	ACOT13	FALSE
24654	MR-PCA	17675_17_ACOT13_ACO13	17675_17_ACOT13_ACO13	GCST90200337	taurochenodeoxycholate	3	0.0357063	0.0905347	0.69329	DeCODE	Q9NPJ3	Chen et al.	taurochenodeoxycholate	HMDB0000951	ENSG00000112304	ACOT13	FALSE
24655	MR-PCA	17675_17_ACOT13_ACO13	17675_17_ACOT13_ACO13	GCST90200341	n-stearoyl-sphingosine (d18:1/18:0)*	3	0.0213563	0.0894098	0.811215	DeCODE	Q9NPJ3	Chen et al.	n-stearoyl-sphingosine (d18:1/18:0)*	HMDB0004950	ENSG00000112304	ACOT13	FALSE
24656	MR-PCA	17675_17_ACOT13_ACO13	17675_17_ACOT13_ACO13	GCST90200345	s-adenosylhomocysteine (sah)	3	0.00443858	0.103746	0.965874	DeCODE	Q9NPJ3	Chen et al.	s-adenosylhomocysteine (sah)	HMDB00939	ENSG00000112304	ACOT13	FALSE
24657	MR-PCA	17675_17_ACOT13_ACO13	17675_17_ACOT13_ACO13	GCST90200348	quinolinate	3	-0.0717151	0.0897036	0.424019	DeCODE	Q9NPJ3	Chen et al.	quinolinate	HMDB0000232	ENSG00000112304	ACOT13	FALSE
24658	MR-PCA	17675_17_ACOT13_ACO13	17675_17_ACOT13_ACO13	GCST90200349	eicosapentaenoate (epa; 20:5n3)	3	0.0331024	0.089393	0.711158	DeCODE	Q9NPJ3	Chen et al.	eicosapentaenoate (epa; 20:5n3)	HMDB0001999	ENSG00000112304	ACOT13	FALSE
24659	MR-PCA	17675_17_ACOT13_ACO13	17675_17_ACOT13_ACO13	GCST90200351	n-acetylputrescine	3	-0.061625	0.0895012	0.491114	DeCODE	Q9NPJ3	Chen et al.	n-acetylputrescine	HMDB0002064	ENSG00000112304	ACOT13	FALSE
24660	MR-PCA	17675_17_ACOT13_ACO13	17675_17_ACOT13_ACO13	GCST90200354	linoleate (18:2n6)	3	0.134268	0.089406	0.133154	DeCODE	Q9NPJ3	Chen et al.	linoleate (18:2n6)	HMDB0006270,HMDB0000673	ENSG00000112304	ACOT13	FALSE
24661	MR-PCA	17675_17_ACOT13_ACO13	17675_17_ACOT13_ACO13	GCST90200355	adenosine 5'-diphosphate (adp)	3	0.029952	0.119699	0.802411	DeCODE	Q9NPJ3	Chen et al.	adenosine 5'-diphosphate (adp)	HMDB0001341	ENSG00000112304	ACOT13	FALSE
24662	MR-PCA	17675_17_ACOT13_ACO13	17675_17_ACOT13_ACO13	GCST90200356	adenosine 5'-monophosphate (amp)	3	0.0525527	0.0896176	0.5576	DeCODE	Q9NPJ3	Chen et al.	adenosine 5'-monophosphate (amp)	HMDB0000045	ENSG00000112304	ACOT13	FALSE
24663	MR-PCA	17675_17_ACOT13_ACO13	17675_17_ACOT13_ACO13	GCST90200358	arachidonate (20:4n6)	3	0.0724132	0.0893193	0.417525	DeCODE	Q9NPJ3	Chen et al.	arachidonate (20:4n6)	HMDB0001043	ENSG00000112304	ACOT13	FALSE
24664	MR-PCA	17675_17_ACOT13_ACO13	17675_17_ACOT13_ACO13	GCST90200359	5-methylthioadenosine (mta)	3	-0.00883765	0.089626	0.921451	DeCODE	Q9NPJ3	Chen et al.	5-methylthioadenosine (mta)	HMDB0001173	ENSG00000112304	ACOT13	FALSE
24665	MR-PCA	17675_17_ACOT13_ACO13	17675_17_ACOT13_ACO13	GCST90200361	beta-alanine	3	0.0671046	0.0901706	0.456758	DeCODE	Q9NPJ3	Chen et al.	beta-alanine	HMDB0000056	ENSG00000112304	ACOT13	FALSE
24666	MR-PCA	17675_17_ACOT13_ACO13	17675_17_ACOT13_ACO13	GCST90200362	succinate	3	-0.0721302	0.0911446	0.428721	DeCODE	Q9NPJ3	Chen et al.	succinate	HMDB0000254	ENSG00000112304	ACOT13	FALSE
24667	MR-PCA	17675_17_ACOT13_ACO13	17675_17_ACOT13_ACO13	GCST90200363	choline phosphate	3	0.26185	0.0894582	0.00342173	DeCODE	Q9NPJ3	Chen et al.	choline phosphate	HMDB0001565	ENSG00000112304	ACOT13	FALSE
24668	MR-PCA	17675_17_ACOT13_ACO13	17675_17_ACOT13_ACO13	GCST90200364	cysteinylglycine	3	0.1161	0.0896229	0.195172	DeCODE	Q9NPJ3	Chen et al.	cysteinylglycine	HMDB0000078	ENSG00000112304	ACOT13	FALSE
24669	MR-PCA	17675_17_ACOT13_ACO13	17675_17_ACOT13_ACO13	GCST90200365	phenylpyruvate	3	-0.238258	0.0894966	0.00776316	DeCODE	Q9NPJ3	Chen et al.	phenylpyruvate	HMDB0000205	ENSG00000112304	ACOT13	FALSE
24670	MR-PCA	17675_17_ACOT13_ACO13	17675_17_ACOT13_ACO13	GCST90200368	cholesterol	3	0.06382	0.0894125	0.475369	DeCODE	Q9NPJ3	Chen et al.	cholesterol	HMDB0000067	ENSG00000112304	ACOT13	FALSE
24671	MR-PCA	17675_17_ACOT13_ACO13	17675_17_ACOT13_ACO13	GCST90200369	2-hydroxyphenylacetate	3	-0.187217	0.0934195	0.0450653	DeCODE	Q9NPJ3	Chen et al.	2-hydroxyphenylacetate	HMDB0000669	ENSG00000112304	ACOT13	FALSE
24672	MR-PCA	17675_17_ACOT13_ACO13	17675_17_ACOT13_ACO13	GCST90200370	aspartate	3	0.186477	0.08939	0.0369688	DeCODE	Q9NPJ3	Chen et al.	aspartate	HMDB0000191	ENSG00000112304	ACOT13	FALSE
24673	MR-PCA	17675_17_ACOT13_ACO13	17675_17_ACOT13_ACO13	GCST90200372	arginine	3	0.00230047	0.0894959	0.979493	DeCODE	Q9NPJ3	Chen et al.	arginine	HMDB0000517	ENSG00000112304	ACOT13	FALSE
24674	MR-PCA	17675_17_ACOT13_ACO13	17675_17_ACOT13_ACO13	GCST90200374	sphinganine	3	0.153252	0.0942557	0.103968	DeCODE	Q9NPJ3	Chen et al.	sphinganine	HMDB0000269	ENSG00000112304	ACOT13	FALSE
24675	MR-PCA	17675_17_ACOT13_ACO13	17675_17_ACOT13_ACO13	GCST90200376	flavin adenine dinucleotide (fad)	3	0.0100381	0.102684	0.922125	DeCODE	Q9NPJ3	Chen et al.	flavin adenine dinucleotide (fad)	HMDB0001248	ENSG00000112304	ACOT13	FALSE
24676	MR-PCA	17675_17_ACOT13_ACO13	17675_17_ACOT13_ACO13	GCST90200377	histidine	3	0.0589381	0.0895869	0.51061	DeCODE	Q9NPJ3	Chen et al.	histidine	HMDB0000177	ENSG00000112304	ACOT13	FALSE
24677	MR-PCA	17675_17_ACOT13_ACO13	17675_17_ACOT13_ACO13	GCST90200378	cortisol	3	-0.0562806	0.0897368	0.530545	DeCODE	Q9NPJ3	Chen et al.	cortisol	HMDB0000063	ENSG00000112304	ACOT13	FALSE
24678	MR-PCA	17675_17_ACOT13_ACO13	17675_17_ACOT13_ACO13	GCST90200379	hypotaurine	3	-0.0877638	0.0896564	0.327634	DeCODE	Q9NPJ3	Chen et al.	hypotaurine	HMDB0000965	ENSG00000112304	ACOT13	FALSE
24679	MR-PCA	17675_17_ACOT13_ACO13	17675_17_ACOT13_ACO13	GCST90200382	cystine	3	-0.0112522	0.0898312	0.900318	DeCODE	Q9NPJ3	Chen et al.	cystine	HMDB0000192	ENSG00000112304	ACOT13	FALSE
24680	MR-PCA	17675_17_ACOT13_ACO13	17675_17_ACOT13_ACO13	GCST90200383	cystathionine	3	-0.0176155	0.0908008	0.846175	DeCODE	Q9NPJ3	Chen et al.	cystathionine	HMDB0000099	ENSG00000112304	ACOT13	FALSE
24681	MR-PCA	17675_17_ACOT13_ACO13	17675_17_ACOT13_ACO13	GCST90200384	guanidinoacetate	3	0.12618	0.0895185	0.158676	DeCODE	Q9NPJ3	Chen et al.	guanidinoacetate	HMDB0000128	ENSG00000112304	ACOT13	FALSE
24682	MR-PCA	17675_17_ACOT13_ACO13	17675_17_ACOT13_ACO13	GCST90200385	sphingosine	3	0.141092	0.0909435	0.120801	DeCODE	Q9NPJ3	Chen et al.	sphingosine	HMDB0000252	ENSG00000112304	ACOT13	FALSE
24683	MR-PCA	17675_17_ACOT13_ACO13	17675_17_ACOT13_ACO13	GCST90200390	stearate (18:0)	3	0.0767598	0.0893429	0.390252	DeCODE	Q9NPJ3	Chen et al.	stearate (18:0)	HMDB0000827	ENSG00000112304	ACOT13	TRUE
24684	MR-PCA	17675_17_ACOT13_ACO13	17675_17_ACOT13_ACO13	GCST90200391	methionine	3	0.049704	0.0895832	0.579006	DeCODE	Q9NPJ3	Chen et al.	methionine	HMDB0000696	ENSG00000112304	ACOT13	FALSE
24685	MR-PCA	17675_17_ACOT13_ACO13	17675_17_ACOT13_ACO13	GCST90200392	orotate	3	-0.071404	0.090121	0.428179	DeCODE	Q9NPJ3	Chen et al.	orotate	HMDB0000226	ENSG00000112304	ACOT13	FALSE
24686	MR-PCA	17675_17_ACOT13_ACO13	17675_17_ACOT13_ACO13	GCST90200393	phosphate	3	0.0687634	0.0894409	0.442004	DeCODE	Q9NPJ3	Chen et al.	phosphate	HMDB0001429	ENSG00000112304	ACOT13	FALSE
24687	MR-PCA	17675_17_ACOT13_ACO13	17675_17_ACOT13_ACO13	GCST90200394	inosine	3	-0.000859115	0.115553	0.994068	DeCODE	Q9NPJ3	Chen et al.	inosine	HMDB0000195	ENSG00000112304	ACOT13	FALSE
24688	MR-PCA	17675_17_ACOT13_ACO13	17675_17_ACOT13_ACO13	GCST90200395	inosine 5'-monophosphate (imp)	3	-0.0637385	0.119502	0.593778	DeCODE	Q9NPJ3	Chen et al.	inosine 5'-monophosphate (imp)	HMDB0000175	ENSG00000112304	ACOT13	FALSE
24689	MR-PCA	17675_17_ACOT13_ACO13	17675_17_ACOT13_ACO13	GCST90200396	phenylalanine	3	-0.0964556	0.0895471	0.281414	DeCODE	Q9NPJ3	Chen et al.	phenylalanine	HMDB0000159	ENSG00000112304	ACOT13	FALSE
24690	MR-PCA	17675_17_ACOT13_ACO13	17675_17_ACOT13_ACO13	GCST90200397	palmitate (16:0)	3	0.146874	0.0893401	0.100178	DeCODE	Q9NPJ3	Chen et al.	palmitate (16:0)	HMDB0000220	ENSG00000112304	ACOT13	FALSE
24691	MR-PCA	17675_17_ACOT13_ACO13	17675_17_ACOT13_ACO13	GCST90200400	nicotinamide	3	0.0712267	0.0902016	0.429739	DeCODE	Q9NPJ3	Chen et al.	nicotinamide	HMDB0001406	ENSG00000112304	ACOT13	FALSE
24692	MR-PCA	17675_17_ACOT13_ACO13	17675_17_ACOT13_ACO13	GCST90200401	myo-inositol	3	-0.0866575	0.0897329	0.334181	DeCODE	Q9NPJ3	Chen et al.	myo-inositol	HMDB0000211	ENSG00000112304	ACOT13	FALSE
24693	MR-PCA	17675_17_ACOT13_ACO13	17675_17_ACOT13_ACO13	GCST90200403	citrulline	3	0.0282645	0.0899565	0.753368	DeCODE	Q9NPJ3	Chen et al.	citrulline	HMDB0000904	ENSG00000112304	ACOT13	FALSE
24694	MR-PCA	17675_17_ACOT13_ACO13	17675_17_ACOT13_ACO13	GCST90200404	ornithine	3	0.028535	0.0894221	0.749647	DeCODE	Q9NPJ3	Chen et al.	ornithine	HMDB0000214	ENSG00000112304	ACOT13	FALSE
24695	MR-PCA	17675_17_ACOT13_ACO13	17675_17_ACOT13_ACO13	GCST90200405	retinol (vitamin a)	3	-0.053018	0.0894487	0.553369	DeCODE	Q9NPJ3	Chen et al.	retinol (vitamin a)	HMDB0000305	ENSG00000112304	ACOT13	FALSE
24696	MR-PCA	17675_17_ACOT13_ACO13	17675_17_ACOT13_ACO13	GCST90200406	1-methylnicotinamide	3	0.0509875	0.0897495	0.569961	DeCODE	Q9NPJ3	Chen et al.	1-methylnicotinamide	HMDB0000699	ENSG00000112304	ACOT13	FALSE
24697	MR-PCA	17675_17_ACOT13_ACO13	17675_17_ACOT13_ACO13	GCST90200407	uridine	3	-0.00762751	0.0894108	0.932016	DeCODE	Q9NPJ3	Chen et al.	uridine	HMDB0000296	ENSG00000112304	ACOT13	FALSE
24698	MR-PCA	17675_17_ACOT13_ACO13	17675_17_ACOT13_ACO13	GCST90200410	phytanate	3	0.112412	0.0895824	0.209535	DeCODE	Q9NPJ3	Chen et al.	phytanate	HMDB0000801	ENSG00000112304	ACOT13	FALSE
24699	MR-PCA	17675_17_ACOT13_ACO13	17675_17_ACOT13_ACO13	GCST90200412	glutamate	3	-0.100046	0.0892272	0.262182	DeCODE	Q9NPJ3	Chen et al.	glutamate	HMDB0000148	ENSG00000112304	ACOT13	FALSE
24700	MR-PCA	17675_17_ACOT13_ACO13	17675_17_ACOT13_ACO13	GCST90200413	2'-deoxyuridine	3	0.0217293	0.0913218	0.811926	DeCODE	Q9NPJ3	Chen et al.	2'-deoxyuridine	HMDB0000012	ENSG00000112304	ACOT13	FALSE
24701	MR-PCA	17675_17_ACOT13_ACO13	17675_17_ACOT13_ACO13	GCST90200415	serine	3	-0.0114968	0.0893083	0.89757	DeCODE	Q9NPJ3	Chen et al.	serine	HMDB0000187	ENSG00000112304	ACOT13	FALSE
24702	MR-PCA	17675_17_ACOT13_ACO13	17675_17_ACOT13_ACO13	GCST90200417	urea	3	-0.0882067	0.0894852	0.324274	DeCODE	Q9NPJ3	Chen et al.	urea	HMDB0000294	ENSG00000112304	ACOT13	FALSE
24703	MR-PCA	17675_17_ACOT13_ACO13	17675_17_ACOT13_ACO13	GCST90200418	pyridoxal	3	-0.022122	0.0906842	0.807273	DeCODE	Q9NPJ3	Chen et al.	pyridoxal	HMDB0001545	ENSG00000112304	ACOT13	FALSE
24704	MR-PCA	17675_17_ACOT13_ACO13	17675_17_ACOT13_ACO13	GCST90200419	glutamine	3	0.058387	0.089408	0.51373	DeCODE	Q9NPJ3	Chen et al.	glutamine	HMDB0000641	ENSG00000112304	ACOT13	FALSE
24705	MR-PCA	17675_17_ACOT13_ACO13	17675_17_ACOT13_ACO13	GCST90200422	serotonin	3	0.141198	0.093828	0.13236	DeCODE	Q9NPJ3	Chen et al.	serotonin	HMDB0000259	ENSG00000112304	ACOT13	FALSE
24706	MR-PCA	17675_17_ACOT13_ACO13	17675_17_ACOT13_ACO13	GCST90200423	spermidine	3	0.128234	0.0947615	0.175983	DeCODE	Q9NPJ3	Chen et al.	spermidine	HMDB0001257	ENSG00000112304	ACOT13	FALSE
24707	MR-PCA	17675_17_ACOT13_ACO13	17675_17_ACOT13_ACO13	GCST90200427	tyrosine	3	-0.0251276	0.089419	0.778703	DeCODE	Q9NPJ3	Chen et al.	tyrosine	HMDB0000158	ENSG00000112304	ACOT13	FALSE
24708	MR-PCA	17675_17_ACOT13_ACO13	17675_17_ACOT13_ACO13	GCST90200429	cytidine	3	0.0492048	0.0927984	0.59595	DeCODE	Q9NPJ3	Chen et al.	cytidine	HMDB0000089	ENSG00000112304	ACOT13	FALSE
24709	MR-PCA	17675_17_ACOT13_ACO13	17675_17_ACOT13_ACO13	GCST90200430	pyruvate	3	-0.065816	0.0894042	0.461632	DeCODE	Q9NPJ3	Chen et al.	pyruvate	HMDB0000243	ENSG00000112304	ACOT13	FALSE
24710	MR-PCA	17675_17_ACOT13_ACO13	17675_17_ACOT13_ACO13	GCST90200431	alanine	3	-0.0494987	0.0893398	0.579545	DeCODE	Q9NPJ3	Chen et al.	alanine	HMDB0000161	ENSG00000112304	ACOT13	FALSE
24711	MR-PCA	17675_17_ACOT13_ACO13	17675_17_ACOT13_ACO13	GCST90200432	threonine	3	0.00693494	0.0894421	0.938198	DeCODE	Q9NPJ3	Chen et al.	threonine	HMDB0000167	ENSG00000112304	ACOT13	FALSE
24712	MR-PCA	17675_17_ACOT13_ACO13	17675_17_ACOT13_ACO13	GCST90200437	fructose	3	-0.140831	0.0900454	0.117818	DeCODE	Q9NPJ3	Chen et al.	fructose	HMDB0000660	ENSG00000112304	ACOT13	FALSE
24713	MR-PCA	17675_17_ACOT13_ACO13	17675_17_ACOT13_ACO13	GCST90200438	alpha-ketobutyrate	3	0.0631462	0.0897462	0.481676	DeCODE	Q9NPJ3	Chen et al.	alpha-ketobutyrate	HMDB0000005	ENSG00000112304	ACOT13	FALSE
24714	MR-PCA	17675_17_ACOT13_ACO13	17675_17_ACOT13_ACO13	GCST90200439	cysteine	3	-0.0216823	0.0896247	0.80884	DeCODE	Q9NPJ3	Chen et al.	cysteine	HMDB0000574	ENSG00000112304	ACOT13	FALSE
24715	MR-PCA	17675_17_ACOT13_ACO13	17675_17_ACOT13_ACO13	GCST90200440	glucose	3	-0.174568	0.0901179	0.0527317	DeCODE	Q9NPJ3	Chen et al.	glucose	HMDB0000122	ENSG00000112304	ACOT13	FALSE
24716	MR-PCA	17675_17_ACOT13_ACO13	17675_17_ACOT13_ACO13	GCST90200441	tryptophan	3	-0.0309765	0.0895054	0.729279	DeCODE	Q9NPJ3	Chen et al.	tryptophan	HMDB0000929	ENSG00000112304	ACOT13	FALSE
24717	MR-PCA	17675_17_ACOT13_ACO13	17675_17_ACOT13_ACO13	GCST90200442	valine	3	-0.00323794	0.0894415	0.971121	DeCODE	Q9NPJ3	Chen et al.	valine	HMDB0000883	ENSG00000112304	ACOT13	FALSE
24718	MR-PCA	17675_17_ACOT13_ACO13	17675_17_ACOT13_ACO13	GCST90200444	dihydroorotate	3	-0.057801	0.0897545	0.519582	DeCODE	Q9NPJ3	Chen et al.	dihydroorotate	HMDB03349	ENSG00000112304	ACOT13	FALSE
24719	MR-PCA	17675_17_ACOT13_ACO13	17675_17_ACOT13_ACO13	GCST90200447	maltose	3	0.076134	0.101946	0.455179	DeCODE	Q9NPJ3	Chen et al.	maltose	HMDB0000163	ENSG00000112304	ACOT13	FALSE
24720	MR-PCA	17675_17_ACOT13_ACO13	17675_17_ACOT13_ACO13	GCST90200452	asparagine	3	0.0198329	0.0894542	0.82454	DeCODE	Q9NPJ3	Chen et al.	asparagine	HMDB0000168	ENSG00000112304	ACOT13	FALSE
24721	MR-PCA	17675_17_ACOT13_ACO13	17675_17_ACOT13_ACO13	GCST90200455	alpha-ketoglutarate	3	-0.170913	0.0896193	0.0565079	DeCODE	Q9NPJ3	Chen et al.	alpha-ketoglutarate	HMDB0000208	ENSG00000112304	ACOT13	FALSE
24722	MR-PCA	17675_17_ACOT13_ACO13	17675_17_ACOT13_ACO13	GCST90200680	5-acetylamino-6-formylamino-3-methyluracil	3	-0.163182	0.0931724	0.0798772	DeCODE	Q9NPJ3	Chen et al.	5-acetylamino-6-formylamino-3-methyluracil	HMDB0011105	ENSG00000112304	ACOT13	FALSE
24723	MR-PCA	17675_17_ACOT13_ACO13	17675_17_ACOT13_ACO13	GCST90200684	n-acetyl-aspartyl-glutamate (naag)	3	-0.106367	0.0925345	0.250355	DeCODE	Q9NPJ3	Chen et al.	n-acetyl-aspartyl-glutamate (naag)	HMDB0001067	ENSG00000112304	ACOT13	FALSE
24724	MR-PCA	17675_17_ACOT13_ACO13	17675_17_ACOT13_ACO13	GCST90200687	bilirubin (e,z or z,e)*	3	0.00783711	0.0894827	0.930209	DeCODE	Q9NPJ3	Chen et al.	bilirubin (e,z or z,e)*	HMDB0000488	ENSG00000112304	ACOT13	FALSE
24725	MR-PCA	17675_17_ACOT13_ACO13	17675_17_ACOT13_ACO13	GCST90200691	n-delta-acetylornithine	3	-0.0960032	0.0894053	0.282913	DeCODE	Q9NPJ3	Chen et al.	n-delta-acetylornithine	HMDB0003357	ENSG00000112304	ACOT13	FALSE
24726	MR-PCA	17675_17_ACOT13_ACO13	17675_17_ACOT13_ACO13	GCST90200704	bilirubin (z,z)	3	-0.0052423	0.0893567	0.953217	DeCODE	Q9NPJ3	Chen et al.	bilirubin (z,z)	HMDB0000054	ENSG00000112304	ACOT13	FALSE
24727	MR-PCA	17675_17_ACOT13_ACO13	17675_17_ACOT13_ACO13	GCST90200706	biliverdin	3	0.0156068	0.0893593	0.861353	DeCODE	Q9NPJ3	Chen et al.	biliverdin	HMDB0001008	ENSG00000112304	ACOT13	FALSE
24728	MR-PCA	17675_17_ACOT13_ACO13	17675_17_ACOT13_ACO13	GCST90200707	glycine	3	0.0434487	0.0893819	0.626895	DeCODE	Q9NPJ3	Chen et al.	glycine	HMDB0000123	ENSG00000112304	ACOT13	FALSE
24729	MR-PCA	17675_17_ACOT13_ACO13	17675_17_ACOT13_ACO13	M00053	glutamine	2	-0.0540457	0.149645	0.71798	DeCODE	Q9NPJ3	Shin et al.	glutamine	HMDB0000641	ENSG00000112304	ACOT13	FALSE
24730	MR-PCA	17675_17_ACOT13_ACO13	17675_17_ACOT13_ACO13	M00054	tryptophan	2	0.0518486	0.149814	0.729277	DeCODE	Q9NPJ3	Shin et al.	tryptophan	HMDB0000929	ENSG00000112304	ACOT13	FALSE
24731	MR-PCA	17675_17_ACOT13_ACO13	17675_17_ACOT13_ACO13	M00059	histidine	2	-0.041833	0.149817	0.78007	DeCODE	Q9NPJ3	Shin et al.	histidine	HMDB0000177	ENSG00000112304	ACOT13	FALSE
24732	MR-PCA	17675_17_ACOT13_ACO13	17675_17_ACOT13_ACO13	M00063	cholesterol	2	-0.203948	0.149702	0.173083	DeCODE	Q9NPJ3	Shin et al.	cholesterol	HMDB0000067	ENSG00000112304	ACOT13	FALSE
24733	MR-PCA	17675_17_ACOT13_ACO13	17675_17_ACOT13_ACO13	M00064	phenylalanine	2	-0.0828304	0.149826	0.580371	DeCODE	Q9NPJ3	Shin et al.	phenylalanine	HMDB0000159	ENSG00000112304	ACOT13	FALSE
24734	MR-PCA	17675_17_ACOT13_ACO13	17675_17_ACOT13_ACO13	M00555	adenosine	2	0.037516	0.149913	0.802393	DeCODE	Q9NPJ3	Shin et al.	adenosine	HMDB0000050	ENSG00000112304	ACOT13	FALSE
24735	MR-PCA	17675_17_ACOT13_ACO13	17675_17_ACOT13_ACO13	M00577	fructose	2	0.112581	0.150036	0.45304	DeCODE	Q9NPJ3	Shin et al.	fructose	HMDB0000660	ENSG00000112304	ACOT13	FALSE
24736	MR-PCA	17675_17_ACOT13_ACO13	17675_17_ACOT13_ACO13	M00599	pyruvate	2	-0.0755994	0.15103	0.616681	DeCODE	Q9NPJ3	Shin et al.	pyruvate	HMDB0000243	ENSG00000112304	ACOT13	FALSE
24737	MR-PCA	17675_17_ACOT13_ACO13	17675_17_ACOT13_ACO13	M00606	uridine	2	0.0113299	0.149821	0.939719	DeCODE	Q9NPJ3	Shin et al.	uridine	HMDB0000296	ENSG00000112304	ACOT13	FALSE
24738	MR-PCA	17675_17_ACOT13_ACO13	17675_17_ACOT13_ACO13	M01105	linoleate (18:2n6)	2	-0.235337	0.150034	0.11675	DeCODE	Q9NPJ3	Shin et al.	linoleate (18:2n6)	HMDB0006270,HMDB0000673	ENSG00000112304	ACOT13	FALSE
24739	MR-PCA	17675_17_ACOT13_ACO13	17675_17_ACOT13_ACO13	M01110	arachidonate (20:4n6)	2	0.0682962	0.149694	0.648219	DeCODE	Q9NPJ3	Shin et al.	arachidonate (20:4n6)	HMDB0001043	ENSG00000112304	ACOT13	FALSE
24740	MR-PCA	17675_17_ACOT13_ACO13	17675_17_ACOT13_ACO13	M01123	inosine	2	0.0809912	0.250045	0.746008	DeCODE	Q9NPJ3	Shin et al.	inosine	HMDB0000195	ENSG00000112304	ACOT13	FALSE
24741	MR-PCA	17675_17_ACOT13_ACO13	17675_17_ACOT13_ACO13	M01284	threonine	2	0.0666783	0.170386	0.695548	DeCODE	Q9NPJ3	Shin et al.	threonine	HMDB0000167	ENSG00000112304	ACOT13	FALSE
24742	MR-PCA	17675_17_ACOT13_ACO13	17675_17_ACOT13_ACO13	M01299	tyrosine	2	-0.110008	0.149784	0.46268	DeCODE	Q9NPJ3	Shin et al.	tyrosine	HMDB0000158	ENSG00000112304	ACOT13	FALSE
24743	MR-PCA	17675_17_ACOT13_ACO13	17675_17_ACOT13_ACO13	M01302	methionine	2	0.0144801	0.149897	0.923044	DeCODE	Q9NPJ3	Shin et al.	methionine	HMDB0000696	ENSG00000112304	ACOT13	FALSE
24744	MR-PCA	17675_17_ACOT13_ACO13	17675_17_ACOT13_ACO13	M01336	palmitate (16:0)	2	-0.317121	0.149838	0.0343087	DeCODE	Q9NPJ3	Shin et al.	palmitate (16:0)	HMDB0000220	ENSG00000112304	ACOT13	FALSE
24745	MR-PCA	17675_17_ACOT13_ACO13	17675_17_ACOT13_ACO13	M01358	stearate (18:0)	2	-0.181007	0.149811	0.226956	DeCODE	Q9NPJ3	Shin et al.	stearate (18:0)	HMDB0000827	ENSG00000112304	ACOT13	TRUE
24746	MR-PCA	17675_17_ACOT13_ACO13	17675_17_ACOT13_ACO13	M01493	ornithine	2	-0.236488	0.150303	0.115625	DeCODE	Q9NPJ3	Shin et al.	ornithine	HMDB0000214	ENSG00000112304	ACOT13	FALSE
24747	MR-PCA	17675_17_ACOT13_ACO13	17675_17_ACOT13_ACO13	M01508	pantothenate	2	0.136696	0.151838	0.367975	DeCODE	Q9NPJ3	Shin et al.	pantothenate	HMDB0000210	ENSG00000112304	ACOT13	FALSE
24748	MR-PCA	17675_17_ACOT13_ACO13	17675_17_ACOT13_ACO13	M01564	citrate	2	-0.0364883	0.149721	0.807457	DeCODE	Q9NPJ3	Shin et al.	citrate	HMDB0000094	ENSG00000112304	ACOT13	FALSE
24749	MR-PCA	17675_17_ACOT13_ACO13	17675_17_ACOT13_ACO13	M01638	arginine	2	0.0160289	0.152443	0.916259	DeCODE	Q9NPJ3	Shin et al.	arginine	HMDB0000517	ENSG00000112304	ACOT13	FALSE
24750	MR-PCA	17675_17_ACOT13_ACO13	17675_17_ACOT13_ACO13	M01640	ascorbate (vitamin c)	2	0.315642	0.282838	0.26443	DeCODE	Q9NPJ3	Shin et al.	ascorbate (vitamin c)	HMDB0000044	ENSG00000112304	ACOT13	FALSE
24751	MR-PCA	17675_17_ACOT13_ACO13	17675_17_ACOT13_ACO13	M01649	valine	2	-0.0905228	0.149776	0.545584	DeCODE	Q9NPJ3	Shin et al.	valine	HMDB0000883	ENSG00000112304	ACOT13	FALSE
24752	MR-PCA	17675_17_ACOT13_ACO13	17675_17_ACOT13_ACO13	M01670	urea	2	-0.0549981	0.149884	0.713665	DeCODE	Q9NPJ3	Shin et al.	urea	HMDB0000294	ENSG00000112304	ACOT13	FALSE
24753	MR-PCA	17675_17_ACOT13_ACO13	17675_17_ACOT13_ACO13	M01712	cortisol	2	0.0241742	0.149905	0.871886	DeCODE	Q9NPJ3	Shin et al.	cortisol	HMDB0000063	ENSG00000112304	ACOT13	FALSE
24754	MR-PCA	17675_17_ACOT13_ACO13	17675_17_ACOT13_ACO13	M01827	riboflavin (vitamin b2)	2	-0.44819	0.325756	0.168869	DeCODE	Q9NPJ3	Shin et al.	riboflavin (vitamin b2)	HMDB0000244	ENSG00000112304	ACOT13	FALSE
24755	MR-PCA	17675_17_ACOT13_ACO13	17675_17_ACOT13_ACO13	M02132	citrulline	2	-0.0736786	0.150121	0.623571	DeCODE	Q9NPJ3	Shin et al.	citrulline	HMDB0000904	ENSG00000112304	ACOT13	FALSE
24756	MR-PCA	17675_17_ACOT13_ACO13	17675_17_ACOT13_ACO13	M02137	biliverdin	2	-0.0354095	0.162094	0.827078	DeCODE	Q9NPJ3	Shin et al.	biliverdin	HMDB0001008	ENSG00000112304	ACOT13	FALSE
24757	MR-PCA	17675_17_ACOT13_ACO13	17675_17_ACOT13_ACO13	M02342	serotonin (5ht)	2	0.0557153	0.168832	0.741397	DeCODE	Q9NPJ3	Shin et al.	serotonin (5ht)	HMDB0000259	ENSG00000112304	ACOT13	FALSE
24758	MR-PCA	17675_17_ACOT13_ACO13	17675_17_ACOT13_ACO13	M03147	xanthine	2	-0.104414	0.159176	0.511847	DeCODE	Q9NPJ3	Shin et al.	xanthine	HMDB0000292	ENSG00000112304	ACOT13	FALSE
24759	MR-PCA	17675_17_ACOT13_ACO13	17675_17_ACOT13_ACO13	M11438	phosphate	2	-0.153142	0.149956	0.307138	DeCODE	Q9NPJ3	Shin et al.	phosphate	HMDB0001429	ENSG00000112304	ACOT13	FALSE
24760	MR-PCA	17675_17_ACOT13_ACO13	17675_17_ACOT13_ACO13	M15122	glycerol	2	-0.249634	0.149842	0.0957182	DeCODE	Q9NPJ3	Shin et al.	glycerol	HMDB0000131	ENSG00000112304	ACOT13	FALSE
24761	MR-PCA	17675_17_ACOT13_ACO13	17675_17_ACOT13_ACO13	M15488	acetylphosphate	2	0.037516	0.149913	0.802393	DeCODE	Q9NPJ3	Shin et al.	acetylphosphate	HMDB0001494	ENSG00000112304	ACOT13	FALSE
24762	MR-PCA	17675_17_ACOT13_ACO13	17675_17_ACOT13_ACO13	M15506	choline	2	-0.111631	0.150274	0.45757	DeCODE	Q9NPJ3	Shin et al.	choline	HMDB0000097	ENSG00000112304	ACOT13	FALSE
24763	MR-PCA	17675_17_ACOT13_ACO13	17675_17_ACOT13_ACO13	M15630	n-acetylornithine	2	-0.192657	0.151974	0.204906	DeCODE	Q9NPJ3	Shin et al.	n-acetylornithine	HMDB0003357	ENSG00000112304	ACOT13	FALSE
24764	MR-PCA	17675_17_ACOT13_ACO13	17675_17_ACOT13_ACO13	M15677	3-methylhistidine	2	0.0591927	0.172797	0.731932	DeCODE	Q9NPJ3	Shin et al.	3-methylhistidine	HMDB0000479	ENSG00000112304	ACOT13	FALSE
24765	MR-PCA	17675_17_ACOT13_ACO13	17675_17_ACOT13_ACO13	M15990	glycerophosphorylcholine (gpc)	2	-0.160431	0.15601	0.303792	DeCODE	Q9NPJ3	Shin et al.	glycerophosphorylcholine (gpc)	HMDB0000086	ENSG00000112304	ACOT13	FALSE
24766	MR-PCA	17675_17_ACOT13_ACO13	17675_17_ACOT13_ACO13	M15996	aspartate	2	0.127212	0.150572	0.398189	DeCODE	Q9NPJ3	Shin et al.	aspartate	HMDB0000191	ENSG00000112304	ACOT13	FALSE
24767	MR-PCA	17675_17_ACOT13_ACO13	17675_17_ACOT13_ACO13	M18254	paraxanthine	2	-0.0842634	0.152793	0.581299	DeCODE	Q9NPJ3	Shin et al.	paraxanthine	HMDB0001860	ENSG00000112304	ACOT13	FALSE
24768	MR-PCA	17675_17_ACOT13_ACO13	17675_17_ACOT13_ACO13	M18467	eicosapentaenoate (epa; 20:5n3)	2	-0.0651476	0.149692	0.66341	DeCODE	Q9NPJ3	Shin et al.	eicosapentaenoate (epa; 20:5n3)	HMDB0001999	ENSG00000112304	ACOT13	FALSE
24769	MR-PCA	17675_17_ACOT13_ACO13	17675_17_ACOT13_ACO13	M18474	estrone 3-sulfate	2	-0.455713	0.423109	0.281454	DeCODE	Q9NPJ3	Shin et al.	estrone 3-sulfate	HMDB0001425	ENSG00000112304	ACOT13	FALSE
24770	MR-PCA	17675_17_ACOT13_ACO13	17675_17_ACOT13_ACO13	M18494	taurochenodeoxycholate	2	0.0976657	0.174822	0.576394	DeCODE	Q9NPJ3	Shin et al.	taurochenodeoxycholate	HMDB0000951	ENSG00000112304	ACOT13	FALSE
24771	MR-PCA	17675_17_ACOT13_ACO13	17675_17_ACOT13_ACO13	M19323	docosahexaenoate (dha; 22:6n3)	2	-0.138246	0.149672	0.355661	DeCODE	Q9NPJ3	Shin et al.	docosahexaenoate (dha; 22:6n3)	HMDB0002183	ENSG00000112304	ACOT13	FALSE
24772	MR-PCA	17675_17_ACOT13_ACO13	17675_17_ACOT13_ACO13	M19934	myo-inositol	2	0.185593	0.149828	0.215453	DeCODE	Q9NPJ3	Shin et al.	myo-inositol	HMDB0000211	ENSG00000112304	ACOT13	FALSE
24773	MR-PCA	17675_17_ACOT13_ACO13	17675_17_ACOT13_ACO13	M20489	glucose	2	0.120315	0.150123	0.422874	DeCODE	Q9NPJ3	Shin et al.	glucose	HMDB0000122	ENSG00000112304	ACOT13	FALSE
24774	MR-PCA	17675_17_ACOT13_ACO13	17675_17_ACOT13_ACO13	M21044	2-hydroxybutyrate (ahb)	2	-0.315902	0.149703	0.0348416	DeCODE	Q9NPJ3	Shin et al.	2-hydroxybutyrate (ahb)	HMDB0000008	ENSG00000112304	ACOT13	FALSE
24775	MR-PCA	17675_17_ACOT13_ACO13	17675_17_ACOT13_ACO13	M22189	palmitoylcarnitine (c16)	2	-0.0620327	0.150805	0.680821	DeCODE	Q9NPJ3	Shin et al.	palmitoylcarnitine (c16)	HMDB0000222	ENSG00000112304	ACOT13	FALSE
24776	MR-PCA	17675_17_ACOT13_ACO13	17675_17_ACOT13_ACO13	M22842	cholate	2	-0.180213	0.171916	0.294518	DeCODE	Q9NPJ3	Shin et al.	cholate	HMDB0000619	ENSG00000112304	ACOT13	FALSE
24777	MR-PCA	17675_17_ACOT13_ACO13	17675_17_ACOT13_ACO13	M27716	bilirubin (z,z)	2	-0.107512	0.160693	0.503464	DeCODE	Q9NPJ3	Shin et al.	bilirubin (z,z)	HMDB0000054	ENSG00000112304	ACOT13	FALSE
24778	MR-PCA	17675_17_ACOT13_ACO13	17675_17_ACOT13_ACO13	M27718	creatine	2	0.0476839	0.14963	0.74997	DeCODE	Q9NPJ3	Shin et al.	creatine	HMDB0000064	ENSG00000112304	ACOT13	FALSE
24779	MR-PCA	17675_17_ACOT13_ACO13	17675_17_ACOT13_ACO13	M31453	cysteine	2	-0.113246	0.150819	0.452728	DeCODE	Q9NPJ3	Shin et al.	cysteine	HMDB0000574	ENSG00000112304	ACOT13	FALSE
24780	MR-PCA	17675_17_ACOT13_ACO13	17675_17_ACOT13_ACO13	M31454	cystine	2	0.257117	0.288554	0.372901	DeCODE	Q9NPJ3	Shin et al.	cystine	HMDB0000192	ENSG00000112304	ACOT13	FALSE
24781	MR-PCA	17675_17_ACOT13_ACO13	17675_17_ACOT13_ACO13	M32198	acetylcarnitine (c2)	2	-0.00528358	0.149806	0.971865	DeCODE	Q9NPJ3	Shin et al.	acetylcarnitine (c2)	HMDB0000201	ENSG00000112304	ACOT13	FALSE
24782	MR-PCA	17675_17_ACOT13_ACO13	17675_17_ACOT13_ACO13	M32315	serine	2	0.066432	0.14987	0.657575	DeCODE	Q9NPJ3	Shin et al.	serine	HMDB0000187	ENSG00000112304	ACOT13	FALSE
24783	MR-PCA	17675_17_ACOT13_ACO13	17675_17_ACOT13_ACO13	M32319	trans-4-hydroxyproline	2	-0.00807904	0.1498	0.956989	DeCODE	Q9NPJ3	Shin et al.	trans-4-hydroxyproline	HMDB0000725	ENSG00000112304	ACOT13	FALSE
24784	MR-PCA	17675_17_ACOT13_ACO13	17675_17_ACOT13_ACO13	M32322	glutamate	2	-0.0161676	0.149797	0.914051	DeCODE	Q9NPJ3	Shin et al.	glutamate	HMDB0000148	ENSG00000112304	ACOT13	FALSE
24785	MR-PCA	17675_17_ACOT13_ACO13	17675_17_ACOT13_ACO13	M32338	glycine	2	-0.0583447	0.149802	0.696923	DeCODE	Q9NPJ3	Shin et al.	glycine	HMDB0000123	ENSG00000112304	ACOT13	FALSE
24786	MR-PCA	17675_17_ACOT13_ACO13	17675_17_ACOT13_ACO13	M32339	alanine	2	-0.120686	0.149928	0.420841	DeCODE	Q9NPJ3	Shin et al.	alanine	HMDB0000161	ENSG00000112304	ACOT13	FALSE
24787	MR-PCA	17675_17_ACOT13_ACO13	17675_17_ACOT13_ACO13	M32425	dehydroepiandrosterone sulfate (dhea-s)	2	0.159274	0.149905	0.28801	DeCODE	Q9NPJ3	Shin et al.	dehydroepiandrosterone sulfate (dhea-s)	HMDB0001032	ENSG00000112304	ACOT13	FALSE
24788	MR-PCA	17675_17_ACOT13_ACO13	17675_17_ACOT13_ACO13	M32458	oleamide	2	0.00100623	0.154948	0.994819	DeCODE	Q9NPJ3	Shin et al.	oleamide	HMDB0002117	ENSG00000112304	ACOT13	FALSE
24789	MR-PCA	17675_17_ACOT13_ACO13	17675_17_ACOT13_ACO13	M32593	heme	2	-0.0594688	0.16649	0.720948	DeCODE	Q9NPJ3	Shin et al.	heme	HMDB0003178	ENSG00000112304	ACOT13	FALSE
24790	MR-PCA	17675_17_ACOT13_ACO13	17675_17_ACOT13_ACO13	M33453	alpha-ketoglutarate	2	-0.0494838	0.169919	0.770884	DeCODE	Q9NPJ3	Shin et al.	alpha-ketoglutarate	HMDB0000208	ENSG00000112304	ACOT13	FALSE
24791	MR-PCA	17675_17_ACOT13_ACO13	17675_17_ACOT13_ACO13	M34106	bilirubin (e,z or z,e)*	2	0.0563693	0.182407	0.757299	DeCODE	Q9NPJ3	Shin et al.	bilirubin (e,z or z,e)*	HMDB0000488	ENSG00000112304	ACOT13	FALSE
24792	MR-PCA	17675_17_ACOT13_ACO13	17675_17_ACOT13_ACO13	M34283	asparagine	2	0.164147	0.150216	0.274508	DeCODE	Q9NPJ3	Shin et al.	asparagine	HMDB0000168	ENSG00000112304	ACOT13	FALSE
24793	MR-PCA	17675_17_ACOT13_ACO13	17675_17_ACOT13_ACO13	bioa_001	alanine	2	0.0454844	0.0441906	0.303349	DeCODE	Q9NPJ3	Lotta et al.	alanine	HMDB0000161	ENSG00000112304	ACOT13	FALSE
24794	MR-PCA	17675_17_ACOT13_ACO13	17675_17_ACOT13_ACO13	bioa_002	arginine	2	0.0160401	0.073304	0.826793	DeCODE	Q9NPJ3	Lotta et al.	arginine	HMDB0000517	ENSG00000112304	ACOT13	FALSE
24795	MR-PCA	17675_17_ACOT13_ACO13	17675_17_ACOT13_ACO13	bioa_003	asparagine	2	-0.082712	0.0730683	0.257642	DeCODE	Q9NPJ3	Lotta et al.	asparagine	HMDB0000168	ENSG00000112304	ACOT13	FALSE
24796	MR-PCA	17675_17_ACOT13_ACO13	17675_17_ACOT13_ACO13	bioa_004	aspartate	2	0.199922	0.073241	0.00634012	DeCODE	Q9NPJ3	Lotta et al.	aspartate	HMDB0000191	ENSG00000112304	ACOT13	FALSE
24797	MR-PCA	17675_17_ACOT13_ACO13	17675_17_ACOT13_ACO13	bioa_005	citrulline	2	-0.0283678	0.0730484	0.697763	DeCODE	Q9NPJ3	Lotta et al.	citrulline	HMDB0000904	ENSG00000112304	ACOT13	FALSE
24798	MR-PCA	17675_17_ACOT13_ACO13	17675_17_ACOT13_ACO13	bioa_006	glutamine	2	-0.00659297	0.0446064	0.882498	DeCODE	Q9NPJ3	Lotta et al.	glutamine	HMDB0000641	ENSG00000112304	ACOT13	FALSE
24799	MR-PCA	17675_17_ACOT13_ACO13	17675_17_ACOT13_ACO13	bioa_007	glutamate	2	0.144021	0.0730043	0.0485216	DeCODE	Q9NPJ3	Lotta et al.	glutamate	HMDB0000148	ENSG00000112304	ACOT13	FALSE
24800	MR-PCA	17675_17_ACOT13_ACO13	17675_17_ACOT13_ACO13	bioa_008	glycine	2	-0.00544785	0.0455786	0.904858	DeCODE	Q9NPJ3	Lotta et al.	glycine	HMDB0000123	ENSG00000112304	ACOT13	FALSE
24801	MR-PCA	17675_17_ACOT13_ACO13	17675_17_ACOT13_ACO13	bioa_009	histidine	2	0.0159685	0.0452288	0.724042	DeCODE	Q9NPJ3	Lotta et al.	histidine	HMDB0000177	ENSG00000112304	ACOT13	FALSE
24802	MR-PCA	17675_17_ACOT13_ACO13	17675_17_ACOT13_ACO13	bioa_013	methionine	2	-0.0544245	0.0730165	0.456046	DeCODE	Q9NPJ3	Lotta et al.	methionine	HMDB0000696	ENSG00000112304	ACOT13	FALSE
24803	MR-PCA	17675_17_ACOT13_ACO13	17675_17_ACOT13_ACO13	bioa_014	ornithine	2	-0.0522124	0.0730714	0.474894	DeCODE	Q9NPJ3	Lotta et al.	ornithine	HMDB0000214	ENSG00000112304	ACOT13	FALSE
24804	MR-PCA	17675_17_ACOT13_ACO13	17675_17_ACOT13_ACO13	bioa_015	phenylethylamine	3	-0.0258744	0.0895109	0.772532	DeCODE	Q9NPJ3	Lotta et al.	phenylethylamine	HMDB0012275	ENSG00000112304	ACOT13	FALSE
24805	MR-PCA	17675_17_ACOT13_ACO13	17675_17_ACOT13_ACO13	bioa_016	phenylalanine	2	0.0282329	0.0443946	0.524807	DeCODE	Q9NPJ3	Lotta et al.	phenylalanine	HMDB0000159	ENSG00000112304	ACOT13	FALSE
24806	MR-PCA	17675_17_ACOT13_ACO13	17675_17_ACOT13_ACO13	bioa_018	serine	2	0.0395225	0.0730306	0.588385	DeCODE	Q9NPJ3	Lotta et al.	serine	HMDB0000187	ENSG00000112304	ACOT13	FALSE
24807	MR-PCA	17675_17_ACOT13_ACO13	17675_17_ACOT13_ACO13	bioa_019	threonine	2	-0.0464452	0.0751025	0.536295	DeCODE	Q9NPJ3	Lotta et al.	threonine	HMDB0000167	ENSG00000112304	ACOT13	FALSE
24808	MR-PCA	17675_17_ACOT13_ACO13	17675_17_ACOT13_ACO13	bioa_020	tryptophan	2	0.0184116	0.0730085	0.800898	DeCODE	Q9NPJ3	Lotta et al.	tryptophan	HMDB0000929	ENSG00000112304	ACOT13	FALSE
24809	MR-PCA	17675_17_ACOT13_ACO13	17675_17_ACOT13_ACO13	bioa_021	tyrosine	2	-0.0783465	0.0441979	0.0762899	DeCODE	Q9NPJ3	Lotta et al.	tyrosine	HMDB0000158	ENSG00000112304	ACOT13	FALSE
24810	MR-PCA	17675_17_ACOT13_ACO13	17675_17_ACOT13_ACO13	bioa_022	valine	2	-0.0210879	0.0444222	0.634989	DeCODE	Q9NPJ3	Lotta et al.	valine	HMDB0000883	ENSG00000112304	ACOT13	FALSE
24811	MR-PCA	17675_17_ACOT13_ACO13	17675_17_ACOT13_ACO13	bioa_023	n-acetylornithine	2	-0.0599054	0.0733423	0.414047	DeCODE	Q9NPJ3	Lotta et al.	n-acetylornithine	HMDB0003357	ENSG00000112304	ACOT13	FALSE
24812	MR-PCA	17675_17_ACOT13_ACO13	17675_17_ACOT13_ACO13	bioa_030	trans-hydroxyproline	2	0.106956	0.0731009	0.143433	DeCODE	Q9NPJ3	Lotta et al.	trans-hydroxyproline	HMDB0000725	ENSG00000112304	ACOT13	FALSE
24813	MR-PCA	17675_17_ACOT13_ACO13	17675_17_ACOT13_ACO13	bioa_031	sarcosine	3	-0.0406114	0.0552973	0.462693	DeCODE	Q9NPJ3	Lotta et al.	sarcosine	HMDB0000271	ENSG00000112304	ACOT13	FALSE
24814	MR-PCA	17675_17_ACOT13_ACO13	17675_17_ACOT13_ACO13	bioa_032	serotonin	2	0.162418	0.0933814	0.081982	DeCODE	Q9NPJ3	Lotta et al.	serotonin	HMDB0000259	ENSG00000112304	ACOT13	FALSE
24815	MR-PCA	17675_17_ACOT13_ACO13	17675_17_ACOT13_ACO13	bioa_033	spermidine	3	0.107787	0.0647734	0.0960994	DeCODE	Q9NPJ3	Lotta et al.	spermidine	HMDB0001257	ENSG00000112304	ACOT13	FALSE
24816	MR-PCA	17675_17_ACOT13_ACO13	17675_17_ACOT13_ACO13	bior_002	acetylcarnitine (c2)	2	0.0904431	0.0729675	0.215161	DeCODE	Q9NPJ3	Lotta et al.	acetylcarnitine (c2)	HMDB0000201	ENSG00000112304	ACOT13	FALSE
24817	MR-PCA	17675_17_ACOT13_ACO13	17675_17_ACOT13_ACO13	bior_031	hexadecanoylcarnitine	2	0.0769985	0.0734505	0.294498	DeCODE	Q9NPJ3	Lotta et al.	hexadecanoylcarnitine	HMDB0000222	ENSG00000112304	ACOT13	FALSE
24818	MR-PCA	17675_17_ACOT13_ACO13	17675_17_ACOT13_ACO13	met-d-Acetate	acetate	3	-0.0315266	0.0247193	0.202173	DeCODE	Q9NPJ3	Borges et al.	acetate	HMDB0000042	ENSG00000112304	ACOT13	FALSE
24819	MR-PCA	17675_17_ACOT13_ACO13	17675_17_ACOT13_ACO13	met-d-Acetoacetate	acetoacetate	3	-0.022848	0.0247161	0.35527	DeCODE	Q9NPJ3	Borges et al.	acetoacetate	HMDB0000060	ENSG00000112304	ACOT13	FALSE
24820	MR-PCA	17675_17_ACOT13_ACO13	17675_17_ACOT13_ACO13	met-d-Ala	alanine	3	0.0300487	0.0247162	0.22408	DeCODE	Q9NPJ3	Borges et al.	alanine	HMDB0000161	ENSG00000112304	ACOT13	FALSE
24821	MR-PCA	17675_17_ACOT13_ACO13	17675_17_ACOT13_ACO13	met-d-Citrate	citrate	3	0.00421443	0.0247174	0.864613	DeCODE	Q9NPJ3	Borges et al.	citrate	HMDB0000094	ENSG00000112304	ACOT13	FALSE
24822	MR-PCA	17675_17_ACOT13_ACO13	17675_17_ACOT13_ACO13	met-d-Gln	glutamine	3	-0.0381114	0.0247511	0.123613	DeCODE	Q9NPJ3	Borges et al.	glutamine	HMDB0000641	ENSG00000112304	ACOT13	FALSE
24823	MR-PCA	17675_17_ACOT13_ACO13	17675_17_ACOT13_ACO13	met-d-Glucose	glucose	3	-0.00700086	0.0247384	0.77718	DeCODE	Q9NPJ3	Borges et al.	glucose	HMDB0000122	ENSG00000112304	ACOT13	FALSE
24824	MR-PCA	17675_17_ACOT13_ACO13	17675_17_ACOT13_ACO13	met-d-Gly	glycine	3	0.0253388	0.0247272	0.305489	DeCODE	Q9NPJ3	Borges et al.	glycine	HMDB0000123	ENSG00000112304	ACOT13	FALSE
24825	MR-PCA	17675_17_ACOT13_ACO13	17675_17_ACOT13_ACO13	met-d-His	histidine	3	-0.00667155	0.0247355	0.787379	DeCODE	Q9NPJ3	Borges et al.	histidine	HMDB0000177	ENSG00000112304	ACOT13	FALSE
24826	MR-PCA	17675_17_ACOT13_ACO13	17675_17_ACOT13_ACO13	met-d-LA	linoleate (18:2n6)	3	0.0108445	0.0247243	0.66094	DeCODE	Q9NPJ3	Borges et al.	linoleate (18:2n6)	HMDB0006270,HMDB0000673	ENSG00000112304	ACOT13	FALSE
24827	MR-PCA	17675_17_ACOT13_ACO13	17675_17_ACOT13_ACO13	met-d-Phe	phenylalanine	3	0.0126465	0.0247215	0.60896	DeCODE	Q9NPJ3	Borges et al.	phenylalanine	HMDB0000159	ENSG00000112304	ACOT13	FALSE
24828	MR-PCA	17675_17_ACOT13_ACO13	17675_17_ACOT13_ACO13	met-d-Pyruvate	pyruvate	3	0.0539199	0.0247509	0.029369	DeCODE	Q9NPJ3	Borges et al.	pyruvate	HMDB0000243	ENSG00000112304	ACOT13	FALSE
24829	MR-PCA	17675_17_ACOT13_ACO13	17675_17_ACOT13_ACO13	met-d-Tyr	tyrosine	3	0.0281677	0.0247337	0.25477	DeCODE	Q9NPJ3	Borges et al.	tyrosine	HMDB0000158	ENSG00000112304	ACOT13	FALSE
24830	MR-PCA	17675_17_ACOT13_ACO13	17675_17_ACOT13_ACO13	met-d-Val	valine	3	0.00641623	0.024719	0.795198	DeCODE	Q9NPJ3	Borges et al.	valine	HMDB0000883	ENSG00000112304	ACOT13	FALSE
24831	MR-PCA	17744_31_RAB11A_RB11A	17744_31_RAB11A_RB11A	GCST90199627	n-alpha-acetylornithine	4	0.102902	0.127631	0.4201	DeCODE	P62491	Chen et al.	n-alpha-acetylornithine	HMDB0003357	ENSG00000103769	RAB11A	FALSE
24832	MR-PCA	17744_31_RAB11A_RB11A	17744_31_RAB11A_RB11A	GCST90199628	3-methylhistidine	4	0.0337484	0.104979	0.747849	DeCODE	P62491	Chen et al.	3-methylhistidine	HMDB0000479	ENSG00000103769	RAB11A	FALSE
24833	MR-PCA	17744_31_RAB11A_RB11A	17744_31_RAB11A_RB11A	GCST90199629	glycerophosphorylcholine (gpc)	4	0.00239846	0.105468	0.981857	DeCODE	P62491	Chen et al.	glycerophosphorylcholine (gpc)	HMDB0000086	ENSG00000103769	RAB11A	FALSE
24834	MR-PCA	17744_31_RAB11A_RB11A	17744_31_RAB11A_RB11A	GCST90199637	n-acetylglutamate	4	0.141362	0.108205	0.191407	DeCODE	P62491	Chen et al.	n-acetylglutamate	HMDB0001138	ENSG00000103769	RAB11A	FALSE
24835	MR-PCA	17744_31_RAB11A_RB11A	17744_31_RAB11A_RB11A	GCST90199651	docosahexaenoate (dha; 22:6n3)	4	0.147637	0.105038	0.159856	DeCODE	P62491	Chen et al.	docosahexaenoate (dha; 22:6n3)	HMDB0002183	ENSG00000103769	RAB11A	FALSE
24836	MR-PCA	17744_31_RAB11A_RB11A	17744_31_RAB11A_RB11A	GCST90199652	1-stearoyl-2-oleoyl-gps (18:0/18:1)	4	0.387034	0.106467	0.000277719	DeCODE	P62491	Chen et al.	1-stearoyl-2-oleoyl-gps (18:0/18:1)	HMDB0010163	ENSG00000103769	RAB11A	FALSE
24837	MR-PCA	17744_31_RAB11A_RB11A	17744_31_RAB11A_RB11A	GCST90199654	paraxanthine	4	-0.0185147	0.107943	0.863813	DeCODE	P62491	Chen et al.	paraxanthine	HMDB0001860	ENSG00000103769	RAB11A	FALSE
24838	MR-PCA	17744_31_RAB11A_RB11A	17744_31_RAB11A_RB11A	GCST90199665	n-acetylaspartate (naa)	4	-0.0341084	0.105882	0.747349	DeCODE	P62491	Chen et al.	n-acetylaspartate (naa)	HMDB0000812	ENSG00000103769	RAB11A	FALSE
24839	MR-PCA	17744_31_RAB11A_RB11A	17744_31_RAB11A_RB11A	GCST90199666	palmitoylcarnitine (c16)	4	0.0129204	0.105192	0.902245	DeCODE	P62491	Chen et al.	palmitoylcarnitine (c16)	HMDB0000222	ENSG00000103769	RAB11A	FALSE
24840	MR-PCA	17744_31_RAB11A_RB11A	17744_31_RAB11A_RB11A	GCST90199669	acetylcarnitine (c2)	4	0.0271043	0.105151	0.796587	DeCODE	P62491	Chen et al.	acetylcarnitine (c2)	HMDB0000201	ENSG00000103769	RAB11A	FALSE
24841	MR-PCA	17744_31_RAB11A_RB11A	17744_31_RAB11A_RB11A	GCST90199673	dehydroepiandrosterone sulfate (dhea-s)	4	0.173715	0.105369	0.0992232	DeCODE	P62491	Chen et al.	dehydroepiandrosterone sulfate (dhea-s)	HMDB0001032	ENSG00000103769	RAB11A	FALSE
24842	MR-PCA	17744_31_RAB11A_RB11A	17744_31_RAB11A_RB11A	GCST90199691	1-methylhistidine	4	0.177495	0.105381	0.0921218	DeCODE	P62491	Chen et al.	1-methylhistidine	HMDB0000001	ENSG00000103769	RAB11A	FALSE
24843	MR-PCA	17744_31_RAB11A_RB11A	17744_31_RAB11A_RB11A	GCST90199845	sphinganine-1-phosphate	4	-0.0213296	0.106022	0.840557	DeCODE	P62491	Chen et al.	sphinganine-1-phosphate	HMDB0001383	ENSG00000103769	RAB11A	FALSE
24844	MR-PCA	17744_31_RAB11A_RB11A	17744_31_RAB11A_RB11A	GCST90199896	sulfate*	4	0.159354	0.105355	0.130395	DeCODE	P62491	Chen et al.	sulfate*	HMDB01448	ENSG00000103769	RAB11A	FALSE
24845	MR-PCA	17744_31_RAB11A_RB11A	17744_31_RAB11A_RB11A	GCST90199972	sphingomyelin (d18:1/24:1, d18:2/24:0)*	4	0.172561	0.105113	0.10066	DeCODE	P62491	Chen et al.	sphingomyelin (d18:1/24:1, d18:2/24:0)*	HMDB0012107	ENSG00000103769	RAB11A	FALSE
24846	MR-PCA	17744_31_RAB11A_RB11A	17744_31_RAB11A_RB11A	GCST90200001	sphingomyelin (d18:1/20:0, d16:1/22:0)*	4	0.0156433	0.105183	0.881771	DeCODE	P62491	Chen et al.	sphingomyelin (d18:1/20:0, d16:1/22:0)*	HMDB0012102	ENSG00000103769	RAB11A	FALSE
24847	MR-PCA	17744_31_RAB11A_RB11A	17744_31_RAB11A_RB11A	GCST90200049	myristoyl dihydrosphingomyelin (d18:0/14:0)*	4	-0.00718483	0.105198	0.945548	DeCODE	P62491	Chen et al.	myristoyl dihydrosphingomyelin (d18:0/14:0)*	HMDB0012085	ENSG00000103769	RAB11A	FALSE
24848	MR-PCA	17744_31_RAB11A_RB11A	17744_31_RAB11A_RB11A	GCST90200056	sphingomyelin (d18:0/18:0, d19:0/17:0)*	4	0.16875	0.105074	0.108271	DeCODE	P62491	Chen et al.	sphingomyelin (d18:0/18:0, d19:0/17:0)*	HMDB0012087	ENSG00000103769	RAB11A	FALSE
24849	MR-PCA	17744_31_RAB11A_RB11A	17744_31_RAB11A_RB11A	GCST90200279	pantothenate	4	-0.015666	0.105582	0.882045	DeCODE	P62491	Chen et al.	pantothenate	HMDB0000210	ENSG00000103769	RAB11A	FALSE
24850	MR-PCA	17744_31_RAB11A_RB11A	17744_31_RAB11A_RB11A	GCST90200281	phosphoethanolamine	4	0.370639	0.105192	0.000425977	DeCODE	P62491	Chen et al.	phosphoethanolamine	HMDB0000224	ENSG00000103769	RAB11A	FALSE
24851	MR-PCA	17744_31_RAB11A_RB11A	17744_31_RAB11A_RB11A	GCST90200283	3-ureidopropionate	4	0.111733	0.110048	0.309956	DeCODE	P62491	Chen et al.	3-ureidopropionate	HMDB0000026	ENSG00000103769	RAB11A	FALSE
24852	MR-PCA	17744_31_RAB11A_RB11A	17744_31_RAB11A_RB11A	GCST90200291	sarcosine	4	0.145653	0.105392	0.166969	DeCODE	P62491	Chen et al.	sarcosine	HMDB0000271	ENSG00000103769	RAB11A	FALSE
24853	MR-PCA	17744_31_RAB11A_RB11A	17744_31_RAB11A_RB11A	GCST90200292	trans-4-hydroxyproline	4	0.132467	0.105212	0.208011	DeCODE	P62491	Chen et al.	trans-4-hydroxyproline	HMDB0000725	ENSG00000103769	RAB11A	FALSE
24854	MR-PCA	17744_31_RAB11A_RB11A	17744_31_RAB11A_RB11A	GCST90200293	thyroxine	4	0.0298773	0.105156	0.776316	DeCODE	P62491	Chen et al.	thyroxine	HMDB0000248	ENSG00000103769	RAB11A	FALSE
24855	MR-PCA	17744_31_RAB11A_RB11A	17744_31_RAB11A_RB11A	GCST90200296	methyl indole-3-acetate	4	-0.0325818	0.113976	0.774981	DeCODE	P62491	Chen et al.	methyl indole-3-acetate	HMDB0029738	ENSG00000103769	RAB11A	FALSE
24856	MR-PCA	17744_31_RAB11A_RB11A	17744_31_RAB11A_RB11A	GCST90200304	citrate	4	0.226612	0.105161	0.0311698	DeCODE	P62491	Chen et al.	citrate	HMDB0000094	ENSG00000103769	RAB11A	FALSE
24857	MR-PCA	17744_31_RAB11A_RB11A	17744_31_RAB11A_RB11A	GCST90200306	butyrate/isobutyrate (4:0)	4	-0.0211684	0.106837	0.842937	DeCODE	P62491	Chen et al.	butyrate/isobutyrate (4:0)	HMDB0000039	ENSG00000103769	RAB11A	FALSE
24858	MR-PCA	17744_31_RAB11A_RB11A	17744_31_RAB11A_RB11A	GCST90200314	n-acetylneuraminate	4	0.186442	0.105528	0.0772691	DeCODE	P62491	Chen et al.	n-acetylneuraminate	HMDB0000230	ENSG00000103769	RAB11A	FALSE
24859	MR-PCA	17744_31_RAB11A_RB11A	17744_31_RAB11A_RB11A	GCST90200318	acetoacetate	4	0.0441743	0.115199	0.701379	DeCODE	P62491	Chen et al.	acetoacetate	HMDB0000060	ENSG00000103769	RAB11A	FALSE
24860	MR-PCA	17744_31_RAB11A_RB11A	17744_31_RAB11A_RB11A	GCST90200319	cys-gly, oxidized	4	0.181457	0.105196	0.0845388	DeCODE	P62491	Chen et al.	cys-gly, oxidized	HMDB0000078	ENSG00000103769	RAB11A	FALSE
24861	MR-PCA	17744_31_RAB11A_RB11A	17744_31_RAB11A_RB11A	GCST90200321	cholate	4	-0.14665	0.107585	0.172849	DeCODE	P62491	Chen et al.	cholate	HMDB0000619	ENSG00000103769	RAB11A	FALSE
24862	MR-PCA	17744_31_RAB11A_RB11A	17744_31_RAB11A_RB11A	GCST90200323	creatine	4	-0.122797	0.105	0.242206	DeCODE	P62491	Chen et al.	creatine	HMDB0000064	ENSG00000103769	RAB11A	FALSE
24863	MR-PCA	17744_31_RAB11A_RB11A	17744_31_RAB11A_RB11A	GCST90200325	glycerol	4	0.0972668	0.104997	0.35425	DeCODE	P62491	Chen et al.	glycerol	HMDB0000131	ENSG00000103769	RAB11A	FALSE
24864	MR-PCA	17744_31_RAB11A_RB11A	17744_31_RAB11A_RB11A	GCST90200327	choline	4	-0.0960378	0.105144	0.361037	DeCODE	P62491	Chen et al.	choline	HMDB0000097	ENSG00000103769	RAB11A	FALSE
24865	MR-PCA	17744_31_RAB11A_RB11A	17744_31_RAB11A_RB11A	GCST90200335	stearoyl sphingomyelin (d18:1/18:0)	4	0.108279	0.105171	0.303222	DeCODE	P62491	Chen et al.	stearoyl sphingomyelin (d18:1/18:0)	HMDB0001348	ENSG00000103769	RAB11A	FALSE
24866	MR-PCA	17744_31_RAB11A_RB11A	17744_31_RAB11A_RB11A	GCST90200336	n-palmitoyl-sphingosine (d18:1/16:0)	4	0.169838	0.105124	0.106182	DeCODE	P62491	Chen et al.	n-palmitoyl-sphingosine (d18:1/16:0)	HMDB0004949	ENSG00000103769	RAB11A	FALSE
24867	MR-PCA	17744_31_RAB11A_RB11A	17744_31_RAB11A_RB11A	GCST90200337	taurochenodeoxycholate	4	0.0643809	0.10653	0.545612	DeCODE	P62491	Chen et al.	taurochenodeoxycholate	HMDB0000951	ENSG00000103769	RAB11A	FALSE
24868	MR-PCA	17744_31_RAB11A_RB11A	17744_31_RAB11A_RB11A	GCST90200341	n-stearoyl-sphingosine (d18:1/18:0)*	4	0.190993	0.105203	0.0694523	DeCODE	P62491	Chen et al.	n-stearoyl-sphingosine (d18:1/18:0)*	HMDB0004950	ENSG00000103769	RAB11A	FALSE
24869	MR-PCA	17744_31_RAB11A_RB11A	17744_31_RAB11A_RB11A	GCST90200345	s-adenosylhomocysteine (sah)	4	0.121897	0.121952	0.317528	DeCODE	P62491	Chen et al.	s-adenosylhomocysteine (sah)	HMDB00939	ENSG00000103769	RAB11A	FALSE
24870	MR-PCA	17744_31_RAB11A_RB11A	17744_31_RAB11A_RB11A	GCST90200348	quinolinate	4	-0.00100809	0.105527	0.992378	DeCODE	P62491	Chen et al.	quinolinate	HMDB0000232	ENSG00000103769	RAB11A	FALSE
24871	MR-PCA	17744_31_RAB11A_RB11A	17744_31_RAB11A_RB11A	GCST90200349	eicosapentaenoate (epa; 20:5n3)	4	0.0862613	0.105181	0.412145	DeCODE	P62491	Chen et al.	eicosapentaenoate (epa; 20:5n3)	HMDB0001999	ENSG00000103769	RAB11A	FALSE
24872	MR-PCA	17744_31_RAB11A_RB11A	17744_31_RAB11A_RB11A	GCST90200351	n-acetylputrescine	4	0.0201968	0.105265	0.847848	DeCODE	P62491	Chen et al.	n-acetylputrescine	HMDB0002064	ENSG00000103769	RAB11A	FALSE
24873	MR-PCA	17744_31_RAB11A_RB11A	17744_31_RAB11A_RB11A	GCST90200354	linoleate (18:2n6)	4	0.0211916	0.10515	0.840278	DeCODE	P62491	Chen et al.	linoleate (18:2n6)	HMDB0006270,HMDB0000673	ENSG00000103769	RAB11A	FALSE
24874	MR-PCA	17744_31_RAB11A_RB11A	17744_31_RAB11A_RB11A	GCST90200355	adenosine 5'-diphosphate (adp)	4	0.327738	0.140949	0.02006	DeCODE	P62491	Chen et al.	adenosine 5'-diphosphate (adp)	HMDB0001341	ENSG00000103769	RAB11A	FALSE
24875	MR-PCA	17744_31_RAB11A_RB11A	17744_31_RAB11A_RB11A	GCST90200356	adenosine 5'-monophosphate (amp)	4	0.0848834	0.105431	0.420759	DeCODE	P62491	Chen et al.	adenosine 5'-monophosphate (amp)	HMDB0000045	ENSG00000103769	RAB11A	FALSE
24876	MR-PCA	17744_31_RAB11A_RB11A	17744_31_RAB11A_RB11A	GCST90200358	arachidonate (20:4n6)	4	-0.0241625	0.105076	0.818128	DeCODE	P62491	Chen et al.	arachidonate (20:4n6)	HMDB0001043	ENSG00000103769	RAB11A	FALSE
24877	MR-PCA	17744_31_RAB11A_RB11A	17744_31_RAB11A_RB11A	GCST90200359	5-methylthioadenosine (mta)	4	0.11724	0.105481	0.26636	DeCODE	P62491	Chen et al.	5-methylthioadenosine (mta)	HMDB0001173	ENSG00000103769	RAB11A	FALSE
24878	MR-PCA	17744_31_RAB11A_RB11A	17744_31_RAB11A_RB11A	GCST90200361	beta-alanine	4	0.144768	0.1061	0.172427	DeCODE	P62491	Chen et al.	beta-alanine	HMDB0000056	ENSG00000103769	RAB11A	FALSE
24879	MR-PCA	17744_31_RAB11A_RB11A	17744_31_RAB11A_RB11A	GCST90200362	succinate	4	-0.120903	0.10724	0.25957	DeCODE	P62491	Chen et al.	succinate	HMDB0000254	ENSG00000103769	RAB11A	FALSE
24880	MR-PCA	17744_31_RAB11A_RB11A	17744_31_RAB11A_RB11A	GCST90200363	choline phosphate	4	0.460245	0.105242	1.22433e-05	DeCODE	P62491	Chen et al.	choline phosphate	HMDB0001565	ENSG00000103769	RAB11A	FALSE
24881	MR-PCA	17744_31_RAB11A_RB11A	17744_31_RAB11A_RB11A	GCST90200364	cysteinylglycine	4	0.166155	0.105454	0.115115	DeCODE	P62491	Chen et al.	cysteinylglycine	HMDB0000078	ENSG00000103769	RAB11A	FALSE
24882	MR-PCA	17744_31_RAB11A_RB11A	17744_31_RAB11A_RB11A	GCST90200365	phenylpyruvate	4	0.164038	0.105278	0.1192	DeCODE	P62491	Chen et al.	phenylpyruvate	HMDB0000205	ENSG00000103769	RAB11A	FALSE
24883	MR-PCA	17744_31_RAB11A_RB11A	17744_31_RAB11A_RB11A	GCST90200368	cholesterol	4	0.202333	0.105179	0.0543912	DeCODE	P62491	Chen et al.	cholesterol	HMDB0000067	ENSG00000103769	RAB11A	FALSE
24884	MR-PCA	17744_31_RAB11A_RB11A	17744_31_RAB11A_RB11A	GCST90200369	2-hydroxyphenylacetate	4	-0.0619554	0.10989	0.572893	DeCODE	P62491	Chen et al.	2-hydroxyphenylacetate	HMDB0000669	ENSG00000103769	RAB11A	FALSE
24885	MR-PCA	17744_31_RAB11A_RB11A	17744_31_RAB11A_RB11A	GCST90200370	aspartate	4	0.451749	0.105175	1.74514e-05	DeCODE	P62491	Chen et al.	aspartate	HMDB0000191	ENSG00000103769	RAB11A	FALSE
24886	MR-PCA	17744_31_RAB11A_RB11A	17744_31_RAB11A_RB11A	GCST90200372	arginine	4	-0.111234	0.105302	0.290818	DeCODE	P62491	Chen et al.	arginine	HMDB0000517	ENSG00000103769	RAB11A	FALSE
24887	MR-PCA	17744_31_RAB11A_RB11A	17744_31_RAB11A_RB11A	GCST90200374	sphinganine	4	0.504399	0.110859	5.36649e-06	DeCODE	P62491	Chen et al.	sphinganine	HMDB0000269	ENSG00000103769	RAB11A	FALSE
24888	MR-PCA	17744_31_RAB11A_RB11A	17744_31_RAB11A_RB11A	GCST90200376	flavin adenine dinucleotide (fad)	4	0.00305229	0.120822	0.979845	DeCODE	P62491	Chen et al.	flavin adenine dinucleotide (fad)	HMDB0001248	ENSG00000103769	RAB11A	FALSE
24889	MR-PCA	17744_31_RAB11A_RB11A	17744_31_RAB11A_RB11A	GCST90200377	histidine	4	0.0031836	0.105398	0.975903	DeCODE	P62491	Chen et al.	histidine	HMDB0000177	ENSG00000103769	RAB11A	FALSE
24890	MR-PCA	17744_31_RAB11A_RB11A	17744_31_RAB11A_RB11A	GCST90200378	cortisol	4	0.0702334	0.105594	0.50597	DeCODE	P62491	Chen et al.	cortisol	HMDB0000063	ENSG00000103769	RAB11A	FALSE
24891	MR-PCA	17744_31_RAB11A_RB11A	17744_31_RAB11A_RB11A	GCST90200379	hypotaurine	4	-0.0487502	0.105474	0.643938	DeCODE	P62491	Chen et al.	hypotaurine	HMDB0000965	ENSG00000103769	RAB11A	FALSE
24892	MR-PCA	17744_31_RAB11A_RB11A	17744_31_RAB11A_RB11A	GCST90200382	cystine	4	-0.00182499	0.10569	0.986223	DeCODE	P62491	Chen et al.	cystine	HMDB0000192	ENSG00000103769	RAB11A	FALSE
24893	MR-PCA	17744_31_RAB11A_RB11A	17744_31_RAB11A_RB11A	GCST90200383	cystathionine	4	-0.0533775	0.106761	0.617094	DeCODE	P62491	Chen et al.	cystathionine	HMDB0000099	ENSG00000103769	RAB11A	FALSE
24894	MR-PCA	17744_31_RAB11A_RB11A	17744_31_RAB11A_RB11A	GCST90200384	guanidinoacetate	4	-0.0885265	0.105353	0.40075	DeCODE	P62491	Chen et al.	guanidinoacetate	HMDB0000128	ENSG00000103769	RAB11A	FALSE
24895	MR-PCA	17744_31_RAB11A_RB11A	17744_31_RAB11A_RB11A	GCST90200385	sphingosine	4	0.508722	0.106945	1.9664e-06	DeCODE	P62491	Chen et al.	sphingosine	HMDB0000252	ENSG00000103769	RAB11A	FALSE
24896	MR-PCA	17744_31_RAB11A_RB11A	17744_31_RAB11A_RB11A	GCST90200390	stearate (18:0)	4	0.0136507	0.105081	0.896641	DeCODE	P62491	Chen et al.	stearate (18:0)	HMDB0000827	ENSG00000103769	RAB11A	FALSE
24897	MR-PCA	17744_31_RAB11A_RB11A	17744_31_RAB11A_RB11A	GCST90200391	methionine	4	-0.0487484	0.105403	0.643726	DeCODE	P62491	Chen et al.	methionine	HMDB0000696	ENSG00000103769	RAB11A	FALSE
24898	MR-PCA	17744_31_RAB11A_RB11A	17744_31_RAB11A_RB11A	GCST90200392	orotate	4	-0.0577656	0.106016	0.585837	DeCODE	P62491	Chen et al.	orotate	HMDB0000226	ENSG00000103769	RAB11A	FALSE
24899	MR-PCA	17744_31_RAB11A_RB11A	17744_31_RAB11A_RB11A	GCST90200393	phosphate	4	-0.0285669	0.105241	0.786051	DeCODE	P62491	Chen et al.	phosphate	HMDB0001429	ENSG00000103769	RAB11A	TRUE
24900	MR-PCA	17744_31_RAB11A_RB11A	17744_31_RAB11A_RB11A	GCST90200394	inosine	4	-0.125799	0.135982	0.354908	DeCODE	P62491	Chen et al.	inosine	HMDB0000195	ENSG00000103769	RAB11A	FALSE
24901	MR-PCA	17744_31_RAB11A_RB11A	17744_31_RAB11A_RB11A	GCST90200395	inosine 5'-monophosphate (imp)	4	0.314414	0.14027	0.0249941	DeCODE	P62491	Chen et al.	inosine 5'-monophosphate (imp)	HMDB0000175	ENSG00000103769	RAB11A	FALSE
24902	MR-PCA	17744_31_RAB11A_RB11A	17744_31_RAB11A_RB11A	GCST90200396	phenylalanine	4	0.0419288	0.105367	0.690682	DeCODE	P62491	Chen et al.	phenylalanine	HMDB0000159	ENSG00000103769	RAB11A	FALSE
24903	MR-PCA	17744_31_RAB11A_RB11A	17744_31_RAB11A_RB11A	GCST90200397	palmitate (16:0)	4	0.0343707	0.105097	0.74364	DeCODE	P62491	Chen et al.	palmitate (16:0)	HMDB0000220	ENSG00000103769	RAB11A	FALSE
24904	MR-PCA	17744_31_RAB11A_RB11A	17744_31_RAB11A_RB11A	GCST90200400	nicotinamide	4	0.291604	0.106125	0.00600065	DeCODE	P62491	Chen et al.	nicotinamide	HMDB0001406	ENSG00000103769	RAB11A	FALSE
24905	MR-PCA	17744_31_RAB11A_RB11A	17744_31_RAB11A_RB11A	GCST90200401	myo-inositol	4	0.0486566	0.10559	0.644936	DeCODE	P62491	Chen et al.	myo-inositol	HMDB0000211	ENSG00000103769	RAB11A	FALSE
24906	MR-PCA	17744_31_RAB11A_RB11A	17744_31_RAB11A_RB11A	GCST90200403	citrulline	4	-0.184597	0.10582	0.08108	DeCODE	P62491	Chen et al.	citrulline	HMDB0000904	ENSG00000103769	RAB11A	FALSE
24907	MR-PCA	17744_31_RAB11A_RB11A	17744_31_RAB11A_RB11A	GCST90200404	ornithine	4	-0.1278	0.105198	0.224423	DeCODE	P62491	Chen et al.	ornithine	HMDB0000214	ENSG00000103769	RAB11A	FALSE
24908	MR-PCA	17744_31_RAB11A_RB11A	17744_31_RAB11A_RB11A	GCST90200405	retinol (vitamin a)	4	0.0581984	0.105245	0.580278	DeCODE	P62491	Chen et al.	retinol (vitamin a)	HMDB0000305	ENSG00000103769	RAB11A	FALSE
24909	MR-PCA	17744_31_RAB11A_RB11A	17744_31_RAB11A_RB11A	GCST90200406	1-methylnicotinamide	4	0.0676762	0.105587	0.521552	DeCODE	P62491	Chen et al.	1-methylnicotinamide	HMDB0000699	ENSG00000103769	RAB11A	FALSE
24910	MR-PCA	17744_31_RAB11A_RB11A	17744_31_RAB11A_RB11A	GCST90200407	uridine	4	-0.084395	0.105206	0.422444	DeCODE	P62491	Chen et al.	uridine	HMDB0000296	ENSG00000103769	RAB11A	FALSE
24911	MR-PCA	17744_31_RAB11A_RB11A	17744_31_RAB11A_RB11A	GCST90200410	phytanate	4	0.190087	0.105395	0.0712993	DeCODE	P62491	Chen et al.	phytanate	HMDB0000801	ENSG00000103769	RAB11A	FALSE
24912	MR-PCA	17744_31_RAB11A_RB11A	17744_31_RAB11A_RB11A	GCST90200412	glutamate	4	0.100065	0.10499	0.340546	DeCODE	P62491	Chen et al.	glutamate	HMDB0000148	ENSG00000103769	RAB11A	FALSE
24913	MR-PCA	17744_31_RAB11A_RB11A	17744_31_RAB11A_RB11A	GCST90200413	2'-deoxyuridine	4	-0.206568	0.107423	0.054488	DeCODE	P62491	Chen et al.	2'-deoxyuridine	HMDB0000012	ENSG00000103769	RAB11A	FALSE
24914	MR-PCA	17744_31_RAB11A_RB11A	17744_31_RAB11A_RB11A	GCST90200415	serine	4	-0.10232	0.105093	0.330247	DeCODE	P62491	Chen et al.	serine	HMDB0000187	ENSG00000103769	RAB11A	FALSE
24915	MR-PCA	17744_31_RAB11A_RB11A	17744_31_RAB11A_RB11A	GCST90200417	urea	4	0.102405	0.105311	0.330847	DeCODE	P62491	Chen et al.	urea	HMDB0000294	ENSG00000103769	RAB11A	FALSE
24916	MR-PCA	17744_31_RAB11A_RB11A	17744_31_RAB11A_RB11A	GCST90200418	pyridoxal	4	-0.114624	0.106714	0.282771	DeCODE	P62491	Chen et al.	pyridoxal	HMDB0001545	ENSG00000103769	RAB11A	FALSE
24917	MR-PCA	17744_31_RAB11A_RB11A	17744_31_RAB11A_RB11A	GCST90200419	glutamine	4	0.0325575	0.105201	0.756958	DeCODE	P62491	Chen et al.	glutamine	HMDB0000641	ENSG00000103769	RAB11A	FALSE
24918	MR-PCA	17744_31_RAB11A_RB11A	17744_31_RAB11A_RB11A	GCST90200422	serotonin	4	0.11562	0.110369	0.294834	DeCODE	P62491	Chen et al.	serotonin	HMDB0000259	ENSG00000103769	RAB11A	FALSE
24919	MR-PCA	17744_31_RAB11A_RB11A	17744_31_RAB11A_RB11A	GCST90200423	spermidine	4	0.363973	0.111486	0.00109567	DeCODE	P62491	Chen et al.	spermidine	HMDB0001257	ENSG00000103769	RAB11A	FALSE
24920	MR-PCA	17744_31_RAB11A_RB11A	17744_31_RAB11A_RB11A	GCST90200427	tyrosine	4	0.112572	0.105212	0.284643	DeCODE	P62491	Chen et al.	tyrosine	HMDB0000158	ENSG00000103769	RAB11A	FALSE
24921	MR-PCA	17744_31_RAB11A_RB11A	17744_31_RAB11A_RB11A	GCST90200429	cytidine	4	-0.117595	0.109216	0.281607	DeCODE	P62491	Chen et al.	cytidine	HMDB0000089	ENSG00000103769	RAB11A	FALSE
24922	MR-PCA	17744_31_RAB11A_RB11A	17744_31_RAB11A_RB11A	GCST90200430	pyruvate	4	0.116057	0.105172	0.269811	DeCODE	P62491	Chen et al.	pyruvate	HMDB0000243	ENSG00000103769	RAB11A	FALSE
24923	MR-PCA	17744_31_RAB11A_RB11A	17744_31_RAB11A_RB11A	GCST90200431	alanine	4	0.0888143	0.105132	0.398228	DeCODE	P62491	Chen et al.	alanine	HMDB0000161	ENSG00000103769	RAB11A	FALSE
24924	MR-PCA	17744_31_RAB11A_RB11A	17744_31_RAB11A_RB11A	GCST90200432	threonine	4	-0.182308	0.105249	0.0832443	DeCODE	P62491	Chen et al.	threonine	HMDB0000167	ENSG00000103769	RAB11A	FALSE
24925	MR-PCA	17744_31_RAB11A_RB11A	17744_31_RAB11A_RB11A	GCST90200437	fructose	4	0.0628302	0.105956	0.55319	DeCODE	P62491	Chen et al.	fructose	HMDB0000660	ENSG00000103769	RAB11A	FALSE
24926	MR-PCA	17744_31_RAB11A_RB11A	17744_31_RAB11A_RB11A	GCST90200438	alpha-ketobutyrate	4	0.0985274	0.105601	0.350813	DeCODE	P62491	Chen et al.	alpha-ketobutyrate	HMDB0000005	ENSG00000103769	RAB11A	FALSE
24927	MR-PCA	17744_31_RAB11A_RB11A	17744_31_RAB11A_RB11A	GCST90200439	cysteine	4	0.131641	0.10545	0.211894	DeCODE	P62491	Chen et al.	cysteine	HMDB0000574	ENSG00000103769	RAB11A	FALSE
24928	MR-PCA	17744_31_RAB11A_RB11A	17744_31_RAB11A_RB11A	GCST90200440	glucose	4	-0.0499513	0.106041	0.637599	DeCODE	P62491	Chen et al.	glucose	HMDB0000122	ENSG00000103769	RAB11A	FALSE
24929	MR-PCA	17744_31_RAB11A_RB11A	17744_31_RAB11A_RB11A	GCST90200441	tryptophan	4	0.0180388	0.105317	0.864003	DeCODE	P62491	Chen et al.	tryptophan	HMDB0000929	ENSG00000103769	RAB11A	FALSE
24930	MR-PCA	17744_31_RAB11A_RB11A	17744_31_RAB11A_RB11A	GCST90200442	valine	4	0.0666315	0.105247	0.526669	DeCODE	P62491	Chen et al.	valine	HMDB0000883	ENSG00000103769	RAB11A	FALSE
24931	MR-PCA	17744_31_RAB11A_RB11A	17744_31_RAB11A_RB11A	GCST90200444	dihydroorotate	4	-0.0952329	0.105576	0.367041	DeCODE	P62491	Chen et al.	dihydroorotate	HMDB03349	ENSG00000103769	RAB11A	FALSE
24932	MR-PCA	17744_31_RAB11A_RB11A	17744_31_RAB11A_RB11A	GCST90200447	maltose	4	0.182018	0.12006	0.129504	DeCODE	P62491	Chen et al.	maltose	HMDB0000163	ENSG00000103769	RAB11A	FALSE
24933	MR-PCA	17744_31_RAB11A_RB11A	17744_31_RAB11A_RB11A	GCST90200452	asparagine	4	-0.0481847	0.105257	0.647108	DeCODE	P62491	Chen et al.	asparagine	HMDB0000168	ENSG00000103769	RAB11A	FALSE
24934	MR-PCA	17744_31_RAB11A_RB11A	17744_31_RAB11A_RB11A	GCST90200455	alpha-ketoglutarate	4	-0.0218803	0.105466	0.835648	DeCODE	P62491	Chen et al.	alpha-ketoglutarate	HMDB0000208	ENSG00000103769	RAB11A	FALSE
24935	MR-PCA	17744_31_RAB11A_RB11A	17744_31_RAB11A_RB11A	GCST90200680	5-acetylamino-6-formylamino-3-methyluracil	4	0.0624413	0.109637	0.568997	DeCODE	P62491	Chen et al.	5-acetylamino-6-formylamino-3-methyluracil	HMDB0011105	ENSG00000103769	RAB11A	FALSE
24936	MR-PCA	17744_31_RAB11A_RB11A	17744_31_RAB11A_RB11A	GCST90200684	n-acetyl-aspartyl-glutamate (naag)	4	0.0126429	0.108883	0.907561	DeCODE	P62491	Chen et al.	n-acetyl-aspartyl-glutamate (naag)	HMDB0001067	ENSG00000103769	RAB11A	FALSE
24937	MR-PCA	17744_31_RAB11A_RB11A	17744_31_RAB11A_RB11A	GCST90200687	bilirubin (e,z or z,e)*	4	-0.0271205	0.105303	0.796756	DeCODE	P62491	Chen et al.	bilirubin (e,z or z,e)*	HMDB0000488	ENSG00000103769	RAB11A	FALSE
24938	MR-PCA	17744_31_RAB11A_RB11A	17744_31_RAB11A_RB11A	GCST90200691	n-delta-acetylornithine	4	0.101286	0.105168	0.335502	DeCODE	P62491	Chen et al.	n-delta-acetylornithine	HMDB0003357	ENSG00000103769	RAB11A	FALSE
24939	MR-PCA	17744_31_RAB11A_RB11A	17744_31_RAB11A_RB11A	GCST90200704	bilirubin (z,z)	4	0.00885877	0.105158	0.932864	DeCODE	P62491	Chen et al.	bilirubin (z,z)	HMDB0000054	ENSG00000103769	RAB11A	FALSE
24940	MR-PCA	17744_31_RAB11A_RB11A	17744_31_RAB11A_RB11A	GCST90200706	biliverdin	4	-0.0984707	0.105148	0.349019	DeCODE	P62491	Chen et al.	biliverdin	HMDB0001008	ENSG00000103769	RAB11A	FALSE
24941	MR-PCA	17744_31_RAB11A_RB11A	17744_31_RAB11A_RB11A	GCST90200707	glycine	4	-0.0587456	0.105149	0.576374	DeCODE	P62491	Chen et al.	glycine	HMDB0000123	ENSG00000103769	RAB11A	FALSE
24942	MR-PCA	17744_31_RAB11A_RB11A	17744_31_RAB11A_RB11A	M00053	glutamine	1	0.250545	0.340842	0.462294	DeCODE	P62491	Shin et al.	glutamine	HMDB0000641	ENSG00000103769	RAB11A	FALSE
24943	MR-PCA	17744_31_RAB11A_RB11A	17744_31_RAB11A_RB11A	M00054	tryptophan	1	0.207496	0.341249	0.543155	DeCODE	P62491	Shin et al.	tryptophan	HMDB0000929	ENSG00000103769	RAB11A	FALSE
24944	MR-PCA	17744_31_RAB11A_RB11A	17744_31_RAB11A_RB11A	M00059	histidine	1	0.00186856	0.341249	0.995631	DeCODE	P62491	Shin et al.	histidine	HMDB0000177	ENSG00000103769	RAB11A	FALSE
24945	MR-PCA	17744_31_RAB11A_RB11A	17744_31_RAB11A_RB11A	M00063	cholesterol	1	0.756598	0.340989	0.0264981	DeCODE	P62491	Shin et al.	cholesterol	HMDB0000067	ENSG00000103769	RAB11A	FALSE
24946	MR-PCA	17744_31_RAB11A_RB11A	17744_31_RAB11A_RB11A	M00064	phenylalanine	1	0.249417	0.341264	0.464863	DeCODE	P62491	Shin et al.	phenylalanine	HMDB0000159	ENSG00000103769	RAB11A	FALSE
24947	MR-PCA	17744_31_RAB11A_RB11A	17744_31_RAB11A_RB11A	M00555	adenosine	1	-0.04144	0.341482	0.903411	DeCODE	P62491	Shin et al.	adenosine	HMDB0000050	ENSG00000103769	RAB11A	FALSE
24948	MR-PCA	17744_31_RAB11A_RB11A	17744_31_RAB11A_RB11A	M00577	fructose	1	-0.10486	0.341765	0.758981	DeCODE	P62491	Shin et al.	fructose	HMDB0000660	ENSG00000103769	RAB11A	FALSE
24949	MR-PCA	17744_31_RAB11A_RB11A	17744_31_RAB11A_RB11A	M00599	pyruvate	1	0.323667	0.34401	0.346775	DeCODE	P62491	Shin et al.	pyruvate	HMDB0000243	ENSG00000103769	RAB11A	FALSE
24950	MR-PCA	17744_31_RAB11A_RB11A	17744_31_RAB11A_RB11A	M00606	uridine	1	0.317255	0.341194	0.352455	DeCODE	P62491	Shin et al.	uridine	HMDB0000296	ENSG00000103769	RAB11A	FALSE
24951	MR-PCA	17744_31_RAB11A_RB11A	17744_31_RAB11A_RB11A	M01105	linoleate (18:2n6)	1	0.283231	0.341774	0.407268	DeCODE	P62491	Shin et al.	linoleate (18:2n6)	HMDB0006270,HMDB0000673	ENSG00000103769	RAB11A	FALSE
24952	MR-PCA	17744_31_RAB11A_RB11A	17744_31_RAB11A_RB11A	M01110	arachidonate (20:4n6)	1	-0.150007	0.340967	0.659977	DeCODE	P62491	Shin et al.	arachidonate (20:4n6)	HMDB0001043	ENSG00000103769	RAB11A	FALSE
24953	MR-PCA	17744_31_RAB11A_RB11A	17744_31_RAB11A_RB11A	M01123	inosine	1	0.0450212	0.569682	0.93701	DeCODE	P62491	Shin et al.	inosine	HMDB0000195	ENSG00000103769	RAB11A	FALSE
24954	MR-PCA	17744_31_RAB11A_RB11A	17744_31_RAB11A_RB11A	M01284	threonine	1	-0.85368	0.387967	0.0277788	DeCODE	P62491	Shin et al.	threonine	HMDB0000167	ENSG00000103769	RAB11A	FALSE
24955	MR-PCA	17744_31_RAB11A_RB11A	17744_31_RAB11A_RB11A	M01299	tyrosine	1	0.21564	0.341183	0.527364	DeCODE	P62491	Shin et al.	tyrosine	HMDB0000158	ENSG00000103769	RAB11A	FALSE
24956	MR-PCA	17744_31_RAB11A_RB11A	17744_31_RAB11A_RB11A	M01302	methionine	1	-0.288057	0.341439	0.398862	DeCODE	P62491	Shin et al.	methionine	HMDB0000696	ENSG00000103769	RAB11A	FALSE
24957	MR-PCA	17744_31_RAB11A_RB11A	17744_31_RAB11A_RB11A	M01336	palmitate (16:0)	1	0.269356	0.341332	0.430036	DeCODE	P62491	Shin et al.	palmitate (16:0)	HMDB0000220	ENSG00000103769	RAB11A	FALSE
24958	MR-PCA	17744_31_RAB11A_RB11A	17744_31_RAB11A_RB11A	M01358	stearate (18:0)	1	0.160543	0.341261	0.638039	DeCODE	P62491	Shin et al.	stearate (18:0)	HMDB0000827	ENSG00000103769	RAB11A	FALSE
24959	MR-PCA	17744_31_RAB11A_RB11A	17744_31_RAB11A_RB11A	M01493	ornithine	1	0.287275	0.342355	0.401405	DeCODE	P62491	Shin et al.	ornithine	HMDB0000214	ENSG00000103769	RAB11A	FALSE
24960	MR-PCA	17744_31_RAB11A_RB11A	17744_31_RAB11A_RB11A	M01508	pantothenate	1	0.517785	0.345867	0.134377	DeCODE	P62491	Shin et al.	pantothenate	HMDB0000210	ENSG00000103769	RAB11A	FALSE
24961	MR-PCA	17744_31_RAB11A_RB11A	17744_31_RAB11A_RB11A	M01564	citrate	1	0.0651472	0.341037	0.848504	DeCODE	P62491	Shin et al.	citrate	HMDB0000094	ENSG00000103769	RAB11A	FALSE
24962	MR-PCA	17744_31_RAB11A_RB11A	17744_31_RAB11A_RB11A	M01638	arginine	1	0.0127489	0.347217	0.97071	DeCODE	P62491	Shin et al.	arginine	HMDB0000517	ENSG00000103769	RAB11A	FALSE
24963	MR-PCA	17744_31_RAB11A_RB11A	17744_31_RAB11A_RB11A	M01640	ascorbate (vitamin c)	1	0.26059	0.644194	0.685829	DeCODE	P62491	Shin et al.	ascorbate (vitamin c)	HMDB0000044	ENSG00000103769	RAB11A	FALSE
24964	MR-PCA	17744_31_RAB11A_RB11A	17744_31_RAB11A_RB11A	M01649	valine	1	0.0327249	0.341152	0.92358	DeCODE	P62491	Shin et al.	valine	HMDB0000883	ENSG00000103769	RAB11A	FALSE
24965	MR-PCA	17744_31_RAB11A_RB11A	17744_31_RAB11A_RB11A	M01670	urea	1	0.120336	0.341423	0.724498	DeCODE	P62491	Shin et al.	urea	HMDB0000294	ENSG00000103769	RAB11A	FALSE
24966	MR-PCA	17744_31_RAB11A_RB11A	17744_31_RAB11A_RB11A	M01712	cortisol	1	-0.234004	0.341419	0.4931	DeCODE	P62491	Shin et al.	cortisol	HMDB0000063	ENSG00000103769	RAB11A	FALSE
24967	MR-PCA	17744_31_RAB11A_RB11A	17744_31_RAB11A_RB11A	M01827	riboflavin (vitamin b2)	1	-0.182033	0.741004	0.805947	DeCODE	P62491	Shin et al.	riboflavin (vitamin b2)	HMDB0000244	ENSG00000103769	RAB11A	FALSE
24968	MR-PCA	17744_31_RAB11A_RB11A	17744_31_RAB11A_RB11A	M02132	citrulline	1	0.284937	0.341928	0.404662	DeCODE	P62491	Shin et al.	citrulline	HMDB0000904	ENSG00000103769	RAB11A	FALSE
24969	MR-PCA	17744_31_RAB11A_RB11A	17744_31_RAB11A_RB11A	M02137	biliverdin	1	0.433974	0.370112	0.240978	DeCODE	P62491	Shin et al.	biliverdin	HMDB0001008	ENSG00000103769	RAB11A	FALSE
24970	MR-PCA	17744_31_RAB11A_RB11A	17744_31_RAB11A_RB11A	M02342	serotonin (5ht)	1	0.469659	0.384592	0.222015	DeCODE	P62491	Shin et al.	serotonin (5ht)	HMDB0000259	ENSG00000103769	RAB11A	FALSE
24971	MR-PCA	17744_31_RAB11A_RB11A	17744_31_RAB11A_RB11A	M03147	xanthine	1	0.412706	0.362522	0.254942	DeCODE	P62491	Shin et al.	xanthine	HMDB0000292	ENSG00000103769	RAB11A	FALSE
24972	MR-PCA	17744_31_RAB11A_RB11A	17744_31_RAB11A_RB11A	M11438	phosphate	1	0.701176	0.341536	0.0400715	DeCODE	P62491	Shin et al.	phosphate	HMDB0001429	ENSG00000103769	RAB11A	TRUE
24973	MR-PCA	17744_31_RAB11A_RB11A	17744_31_RAB11A_RB11A	M15122	glycerol	1	0.595257	0.341303	0.0811466	DeCODE	P62491	Shin et al.	glycerol	HMDB0000131	ENSG00000103769	RAB11A	FALSE
24974	MR-PCA	17744_31_RAB11A_RB11A	17744_31_RAB11A_RB11A	M15488	acetylphosphate	1	-0.04144	0.341482	0.903411	DeCODE	P62491	Shin et al.	acetylphosphate	HMDB0001494	ENSG00000103769	RAB11A	FALSE
24975	MR-PCA	17744_31_RAB11A_RB11A	17744_31_RAB11A_RB11A	M15506	choline	1	0.289622	0.342277	0.397462	DeCODE	P62491	Shin et al.	choline	HMDB0000097	ENSG00000103769	RAB11A	FALSE
24976	MR-PCA	17744_31_RAB11A_RB11A	17744_31_RAB11A_RB11A	M15630	n-acetylornithine	1	0.304014	0.346214	0.379883	DeCODE	P62491	Shin et al.	n-acetylornithine	HMDB0003357	ENSG00000103769	RAB11A	FALSE
24977	MR-PCA	17744_31_RAB11A_RB11A	17744_31_RAB11A_RB11A	M15677	3-methylhistidine	1	-0.279855	0.394545	0.478132	DeCODE	P62491	Shin et al.	3-methylhistidine	HMDB0000479	ENSG00000103769	RAB11A	FALSE
24978	MR-PCA	17744_31_RAB11A_RB11A	17744_31_RAB11A_RB11A	M15990	glycerophosphorylcholine (gpc)	1	0.270807	0.355363	0.446027	DeCODE	P62491	Shin et al.	glycerophosphorylcholine (gpc)	HMDB0000086	ENSG00000103769	RAB11A	FALSE
24979	MR-PCA	17744_31_RAB11A_RB11A	17744_31_RAB11A_RB11A	M15996	aspartate	1	-0.204124	0.342971	0.551734	DeCODE	P62491	Shin et al.	aspartate	HMDB0000191	ENSG00000103769	RAB11A	FALSE
24980	MR-PCA	17744_31_RAB11A_RB11A	17744_31_RAB11A_RB11A	M18254	paraxanthine	1	-0.310521	0.348035	0.372281	DeCODE	P62491	Shin et al.	paraxanthine	HMDB0001860	ENSG00000103769	RAB11A	FALSE
24981	MR-PCA	17744_31_RAB11A_RB11A	17744_31_RAB11A_RB11A	M18467	eicosapentaenoate (epa; 20:5n3)	1	0.52574	0.340865	0.122984	DeCODE	P62491	Shin et al.	eicosapentaenoate (epa; 20:5n3)	HMDB0001999	ENSG00000103769	RAB11A	FALSE
24982	MR-PCA	17744_31_RAB11A_RB11A	17744_31_RAB11A_RB11A	M18474	estrone 3-sulfate	1	0.0434471	0.966318	0.964138	DeCODE	P62491	Shin et al.	estrone 3-sulfate	HMDB0001425	ENSG00000103769	RAB11A	FALSE
24983	MR-PCA	17744_31_RAB11A_RB11A	17744_31_RAB11A_RB11A	M18494	taurochenodeoxycholate	1	-0.426022	0.399128	0.2858	DeCODE	P62491	Shin et al.	taurochenodeoxycholate	HMDB0000951	ENSG00000103769	RAB11A	FALSE
24984	MR-PCA	17744_31_RAB11A_RB11A	17744_31_RAB11A_RB11A	M19323	docosahexaenoate (dha; 22:6n3)	1	0.336927	0.340914	0.323004	DeCODE	P62491	Shin et al.	docosahexaenoate (dha; 22:6n3)	HMDB0002183	ENSG00000103769	RAB11A	FALSE
24985	MR-PCA	17744_31_RAB11A_RB11A	17744_31_RAB11A_RB11A	M19934	myo-inositol	1	0.167012	0.341285	0.624585	DeCODE	P62491	Shin et al.	myo-inositol	HMDB0000211	ENSG00000103769	RAB11A	FALSE
24986	MR-PCA	17744_31_RAB11A_RB11A	17744_31_RAB11A_RB11A	M20489	glucose	1	-0.231504	0.341948	0.498395	DeCODE	P62491	Shin et al.	glucose	HMDB0000122	ENSG00000103769	RAB11A	FALSE
24987	MR-PCA	17744_31_RAB11A_RB11A	17744_31_RAB11A_RB11A	M21044	2-hydroxybutyrate (ahb)	1	0.154035	0.340978	0.651453	DeCODE	P62491	Shin et al.	2-hydroxybutyrate (ahb)	HMDB0000008	ENSG00000103769	RAB11A	FALSE
24988	MR-PCA	17744_31_RAB11A_RB11A	17744_31_RAB11A_RB11A	M22189	palmitoylcarnitine (c16)	1	-0.510128	0.343476	0.137493	DeCODE	P62491	Shin et al.	palmitoylcarnitine (c16)	HMDB0000222	ENSG00000103769	RAB11A	FALSE
24989	MR-PCA	17744_31_RAB11A_RB11A	17744_31_RAB11A_RB11A	M22842	cholate	1	0.12585	0.391126	0.747631	DeCODE	P62491	Shin et al.	cholate	HMDB0000619	ENSG00000103769	RAB11A	FALSE
24990	MR-PCA	17744_31_RAB11A_RB11A	17744_31_RAB11A_RB11A	M27716	bilirubin (z,z)	1	0.507699	0.365987	0.165379	DeCODE	P62491	Shin et al.	bilirubin (z,z)	HMDB0000054	ENSG00000103769	RAB11A	FALSE
24991	MR-PCA	17744_31_RAB11A_RB11A	17744_31_RAB11A_RB11A	M27718	creatine	1	-0.285281	0.340832	0.402585	DeCODE	P62491	Shin et al.	creatine	HMDB0000064	ENSG00000103769	RAB11A	FALSE
24992	MR-PCA	17744_31_RAB11A_RB11A	17744_31_RAB11A_RB11A	M31453	cysteine	1	-0.411396	0.343502	0.231053	DeCODE	P62491	Shin et al.	cysteine	HMDB0000574	ENSG00000103769	RAB11A	FALSE
24993	MR-PCA	17744_31_RAB11A_RB11A	17744_31_RAB11A_RB11A	M31454	cystine	1	-0.421137	0.657363	0.521752	DeCODE	P62491	Shin et al.	cystine	HMDB0000192	ENSG00000103769	RAB11A	FALSE
24994	MR-PCA	17744_31_RAB11A_RB11A	17744_31_RAB11A_RB11A	M32198	acetylcarnitine (c2)	1	0.372871	0.341222	0.274503	DeCODE	P62491	Shin et al.	acetylcarnitine (c2)	HMDB0000201	ENSG00000103769	RAB11A	FALSE
24995	MR-PCA	17744_31_RAB11A_RB11A	17744_31_RAB11A_RB11A	M32315	serine	1	0.10571	0.341397	0.756835	DeCODE	P62491	Shin et al.	serine	HMDB0000187	ENSG00000103769	RAB11A	FALSE
24996	MR-PCA	17744_31_RAB11A_RB11A	17744_31_RAB11A_RB11A	M32319	trans-4-hydroxyproline	1	-0.237217	0.341234	0.486947	DeCODE	P62491	Shin et al.	trans-4-hydroxyproline	HMDB0000725	ENSG00000103769	RAB11A	FALSE
24997	MR-PCA	17744_31_RAB11A_RB11A	17744_31_RAB11A_RB11A	M32322	glutamate	1	-0.0652819	0.341212	0.848272	DeCODE	P62491	Shin et al.	glutamate	HMDB0000148	ENSG00000103769	RAB11A	FALSE
24998	MR-PCA	17744_31_RAB11A_RB11A	17744_31_RAB11A_RB11A	M32338	glycine	1	0.109774	0.341199	0.747656	DeCODE	P62491	Shin et al.	glycine	HMDB0000123	ENSG00000103769	RAB11A	FALSE
24999	MR-PCA	17744_31_RAB11A_RB11A	17744_31_RAB11A_RB11A	M32339	alanine	1	0.309201	0.341496	0.365238	DeCODE	P62491	Shin et al.	alanine	HMDB0000161	ENSG00000103769	RAB11A	FALSE
25000	MR-PCA	17744_31_RAB11A_RB11A	17744_31_RAB11A_RB11A	M32425	dehydroepiandrosterone sulfate (dhea-s)	1	-0.4146	0.34144	0.224645	DeCODE	P62491	Shin et al.	dehydroepiandrosterone sulfate (dhea-s)	HMDB0001032	ENSG00000103769	RAB11A	FALSE
25001	MR-PCA	17744_31_RAB11A_RB11A	17744_31_RAB11A_RB11A	M32458	oleamide	1	0.0139758	0.352948	0.968414	DeCODE	P62491	Shin et al.	oleamide	HMDB0002117	ENSG00000103769	RAB11A	FALSE
25002	MR-PCA	17744_31_RAB11A_RB11A	17744_31_RAB11A_RB11A	M32593	heme	1	-0.937049	0.379171	0.0134619	DeCODE	P62491	Shin et al.	heme	HMDB0003178	ENSG00000103769	RAB11A	FALSE
25003	MR-PCA	17744_31_RAB11A_RB11A	17744_31_RAB11A_RB11A	M33453	alpha-ketoglutarate	1	1.1511	0.386998	0.00293539	DeCODE	P62491	Shin et al.	alpha-ketoglutarate	HMDB0000208	ENSG00000103769	RAB11A	FALSE
25004	MR-PCA	17744_31_RAB11A_RB11A	17744_31_RAB11A_RB11A	M34106	bilirubin (e,z or z,e)*	1	-0.0731659	0.41552	0.860229	DeCODE	P62491	Shin et al.	bilirubin (e,z or z,e)*	HMDB0000488	ENSG00000103769	RAB11A	FALSE
25005	MR-PCA	17744_31_RAB11A_RB11A	17744_31_RAB11A_RB11A	M34283	asparagine	1	-0.04563	0.34215	0.893907	DeCODE	P62491	Shin et al.	asparagine	HMDB0000168	ENSG00000103769	RAB11A	FALSE
25006	MR-PCA	17744_31_RAB11A_RB11A	17744_31_RAB11A_RB11A	bioa_001	alanine	1	0.0225093	0.100127	0.822128	DeCODE	P62491	Lotta et al.	alanine	HMDB0000161	ENSG00000103769	RAB11A	FALSE
25007	MR-PCA	17744_31_RAB11A_RB11A	17744_31_RAB11A_RB11A	bioa_002	arginine	1	-0.205524	0.166964	0.218343	DeCODE	P62491	Lotta et al.	arginine	HMDB0000517	ENSG00000103769	RAB11A	FALSE
25008	MR-PCA	17744_31_RAB11A_RB11A	17744_31_RAB11A_RB11A	bioa_003	asparagine	1	-0.197696	0.166431	0.23489	DeCODE	P62491	Lotta et al.	asparagine	HMDB0000168	ENSG00000103769	RAB11A	FALSE
25009	MR-PCA	17744_31_RAB11A_RB11A	17744_31_RAB11A_RB11A	bioa_004	aspartate	1	-0.321536	0.166829	0.0539373	DeCODE	P62491	Lotta et al.	aspartate	HMDB0000191	ENSG00000103769	RAB11A	FALSE
25010	MR-PCA	17744_31_RAB11A_RB11A	17744_31_RAB11A_RB11A	bioa_005	citrulline	1	0.0110662	0.166383	0.946972	DeCODE	P62491	Lotta et al.	citrulline	HMDB0000904	ENSG00000103769	RAB11A	FALSE
25011	MR-PCA	17744_31_RAB11A_RB11A	17744_31_RAB11A_RB11A	bioa_006	glutamine	1	0.143505	0.100477	0.153226	DeCODE	P62491	Lotta et al.	glutamine	HMDB0000641	ENSG00000103769	RAB11A	FALSE
25012	MR-PCA	17744_31_RAB11A_RB11A	17744_31_RAB11A_RB11A	bioa_007	glutamate	1	-0.455445	0.166275	0.0061607	DeCODE	P62491	Lotta et al.	glutamate	HMDB0000148	ENSG00000103769	RAB11A	FALSE
25013	MR-PCA	17744_31_RAB11A_RB11A	17744_31_RAB11A_RB11A	bioa_008	glycine	1	0.166285	0.104105	0.110202	DeCODE	P62491	Lotta et al.	glycine	HMDB0000123	ENSG00000103769	RAB11A	FALSE
25014	MR-PCA	17744_31_RAB11A_RB11A	17744_31_RAB11A_RB11A	bioa_009	histidine	1	0.118578	0.102955	0.249426	DeCODE	P62491	Lotta et al.	histidine	HMDB0000177	ENSG00000103769	RAB11A	FALSE
25015	MR-PCA	17744_31_RAB11A_RB11A	17744_31_RAB11A_RB11A	bioa_013	methionine	1	-0.239784	0.166309	0.149359	DeCODE	P62491	Lotta et al.	methionine	HMDB0000696	ENSG00000103769	RAB11A	FALSE
25016	MR-PCA	17744_31_RAB11A_RB11A	17744_31_RAB11A_RB11A	bioa_014	ornithine	1	0.12689	0.166439	0.445833	DeCODE	P62491	Lotta et al.	ornithine	HMDB0000214	ENSG00000103769	RAB11A	FALSE
25017	MR-PCA	17744_31_RAB11A_RB11A	17744_31_RAB11A_RB11A	bioa_015	phenylethylamine	4	0.0511515	0.10618	0.629988	DeCODE	P62491	Lotta et al.	phenylethylamine	HMDB0012275	ENSG00000103769	RAB11A	FALSE
25018	MR-PCA	17744_31_RAB11A_RB11A	17744_31_RAB11A_RB11A	bioa_016	phenylalanine	1	0.162737	0.101391	0.108485	DeCODE	P62491	Lotta et al.	phenylalanine	HMDB0000159	ENSG00000103769	RAB11A	FALSE
25019	MR-PCA	17744_31_RAB11A_RB11A	17744_31_RAB11A_RB11A	bioa_018	serine	1	-0.0868719	0.166344	0.601502	DeCODE	P62491	Lotta et al.	serine	HMDB0000187	ENSG00000103769	RAB11A	FALSE
25020	MR-PCA	17744_31_RAB11A_RB11A	17744_31_RAB11A_RB11A	bioa_019	threonine	1	-0.361678	0.171039	0.0344644	DeCODE	P62491	Lotta et al.	threonine	HMDB0000167	ENSG00000103769	RAB11A	FALSE
25021	MR-PCA	17744_31_RAB11A_RB11A	17744_31_RAB11A_RB11A	bioa_020	tryptophan	1	-0.025135	0.166294	0.879859	DeCODE	P62491	Lotta et al.	tryptophan	HMDB0000929	ENSG00000103769	RAB11A	FALSE
25022	MR-PCA	17744_31_RAB11A_RB11A	17744_31_RAB11A_RB11A	bioa_021	tyrosine	1	0.193767	0.100073	0.052837	DeCODE	P62491	Lotta et al.	tyrosine	HMDB0000158	ENSG00000103769	RAB11A	FALSE
25023	MR-PCA	17744_31_RAB11A_RB11A	17744_31_RAB11A_RB11A	bioa_022	valine	1	0.163883	0.100583	0.103243	DeCODE	P62491	Lotta et al.	valine	HMDB0000883	ENSG00000103769	RAB11A	FALSE
25024	MR-PCA	17744_31_RAB11A_RB11A	17744_31_RAB11A_RB11A	bioa_023	n-acetylornithine	1	0.259154	0.167054	0.120824	DeCODE	P62491	Lotta et al.	n-acetylornithine	HMDB0003357	ENSG00000103769	RAB11A	FALSE
25025	MR-PCA	17744_31_RAB11A_RB11A	17744_31_RAB11A_RB11A	bioa_030	trans-hydroxyproline	1	-0.54612	0.166492	0.00103748	DeCODE	P62491	Lotta et al.	trans-hydroxyproline	HMDB0000725	ENSG00000103769	RAB11A	FALSE
25026	MR-PCA	17744_31_RAB11A_RB11A	17744_31_RAB11A_RB11A	bioa_031	sarcosine	4	-0.00243294	0.0643365	0.969834	DeCODE	P62491	Lotta et al.	sarcosine	HMDB0000271	ENSG00000103769	RAB11A	FALSE
25027	MR-PCA	17744_31_RAB11A_RB11A	17744_31_RAB11A_RB11A	bioa_032	serotonin	1	0.203208	0.212894	0.339829	DeCODE	P62491	Lotta et al.	serotonin	HMDB0000259	ENSG00000103769	RAB11A	FALSE
25028	MR-PCA	17744_31_RAB11A_RB11A	17744_31_RAB11A_RB11A	bioa_033	spermidine	4	0.171919	0.0756799	0.023107	DeCODE	P62491	Lotta et al.	spermidine	HMDB0001257	ENSG00000103769	RAB11A	FALSE
25029	MR-PCA	17744_31_RAB11A_RB11A	17744_31_RAB11A_RB11A	bior_002	acetylcarnitine (c2)	1	-0.0446699	0.166204	0.78811	DeCODE	P62491	Lotta et al.	acetylcarnitine (c2)	HMDB0000201	ENSG00000103769	RAB11A	FALSE
25030	MR-PCA	17744_31_RAB11A_RB11A	17744_31_RAB11A_RB11A	bior_031	hexadecanoylcarnitine	1	-0.13383	0.166453	0.421392	DeCODE	P62491	Lotta et al.	hexadecanoylcarnitine	HMDB0000222	ENSG00000103769	RAB11A	FALSE
25031	MR-PCA	17744_31_RAB11A_RB11A	17744_31_RAB11A_RB11A	met-d-Acetate	acetate	4	-0.044223	0.0284913	0.120624	DeCODE	P62491	Borges et al.	acetate	HMDB0000042	ENSG00000103769	RAB11A	FALSE
25032	MR-PCA	17744_31_RAB11A_RB11A	17744_31_RAB11A_RB11A	met-d-Acetoacetate	acetoacetate	4	-0.0622219	0.0284876	0.0289495	DeCODE	P62491	Borges et al.	acetoacetate	HMDB0000060	ENSG00000103769	RAB11A	FALSE
25033	MR-PCA	17744_31_RAB11A_RB11A	17744_31_RAB11A_RB11A	met-d-Ala	alanine	4	-0.0186467	0.0284877	0.512755	DeCODE	P62491	Borges et al.	alanine	HMDB0000161	ENSG00000103769	RAB11A	FALSE
25034	MR-PCA	17744_31_RAB11A_RB11A	17744_31_RAB11A_RB11A	met-d-Citrate	citrate	4	0.00410083	0.0284889	0.885544	DeCODE	P62491	Borges et al.	citrate	HMDB0000094	ENSG00000103769	RAB11A	FALSE
25035	MR-PCA	17744_31_RAB11A_RB11A	17744_31_RAB11A_RB11A	met-d-Gln	glutamine	4	-0.0453038	0.0285279	0.112275	DeCODE	P62491	Borges et al.	glutamine	HMDB0000641	ENSG00000103769	RAB11A	FALSE
25036	MR-PCA	17744_31_RAB11A_RB11A	17744_31_RAB11A_RB11A	met-d-Glucose	glucose	4	0.00628	0.0285134	0.825678	DeCODE	P62491	Borges et al.	glucose	HMDB0000122	ENSG00000103769	RAB11A	FALSE
25037	MR-PCA	17744_31_RAB11A_RB11A	17744_31_RAB11A_RB11A	met-d-Gly	glycine	4	0.0146356	0.0285003	0.607586	DeCODE	P62491	Borges et al.	glycine	HMDB0000123	ENSG00000103769	RAB11A	FALSE
25038	MR-PCA	17744_31_RAB11A_RB11A	17744_31_RAB11A_RB11A	met-d-His	histidine	4	-0.0164962	0.0285098	0.562849	DeCODE	P62491	Borges et al.	histidine	HMDB0000177	ENSG00000103769	RAB11A	FALSE
25039	MR-PCA	17744_31_RAB11A_RB11A	17744_31_RAB11A_RB11A	met-d-LA	linoleate (18:2n6)	4	-0.00512845	0.028497	0.857181	DeCODE	P62491	Borges et al.	linoleate (18:2n6)	HMDB0006270,HMDB0000673	ENSG00000103769	RAB11A	FALSE
25040	MR-PCA	17744_31_RAB11A_RB11A	17744_31_RAB11A_RB11A	met-d-Phe	phenylalanine	4	0.0430418	0.0284939	0.1309	DeCODE	P62491	Borges et al.	phenylalanine	HMDB0000159	ENSG00000103769	RAB11A	FALSE
25041	MR-PCA	17744_31_RAB11A_RB11A	17744_31_RAB11A_RB11A	met-d-Pyruvate	pyruvate	4	0.155791	0.0285273	4.73125e-08	DeCODE	P62491	Borges et al.	pyruvate	HMDB0000243	ENSG00000103769	RAB11A	FALSE
25042	MR-PCA	17744_31_RAB11A_RB11A	17744_31_RAB11A_RB11A	met-d-Tyr	tyrosine	4	0.0432531	0.0285079	0.129209	DeCODE	P62491	Borges et al.	tyrosine	HMDB0000158	ENSG00000103769	RAB11A	FALSE
25043	MR-PCA	17744_31_RAB11A_RB11A	17744_31_RAB11A_RB11A	met-d-Val	valine	4	-0.0353588	0.028491	0.214586	DeCODE	P62491	Borges et al.	valine	HMDB0000883	ENSG00000103769	RAB11A	FALSE
25044	MR-PCA	17752_24_ARG2_Arginase	17752_24_ARG2_Arginase	GCST90199627	n-alpha-acetylornithine	3	-0.142659	0.097555	0.143648	DeCODE	P78540	Chen et al.	n-alpha-acetylornithine	HMDB0003357	ENSG00000081181	ARG2	FALSE
25045	MR-PCA	17752_24_ARG2_Arginase	17752_24_ARG2_Arginase	GCST90199628	3-methylhistidine	3	0.0475197	0.0809165	0.557023	DeCODE	P78540	Chen et al.	3-methylhistidine	HMDB0000479	ENSG00000081181	ARG2	FALSE
25046	MR-PCA	17752_24_ARG2_Arginase	17752_24_ARG2_Arginase	GCST90199629	glycerophosphorylcholine (gpc)	3	0.163581	0.0813015	0.0442167	DeCODE	P78540	Chen et al.	glycerophosphorylcholine (gpc)	HMDB0000086	ENSG00000081181	ARG2	FALSE
25047	MR-PCA	17752_24_ARG2_Arginase	17752_24_ARG2_Arginase	GCST90199637	n-acetylglutamate	3	0.0305208	0.0834711	0.71463	DeCODE	P78540	Chen et al.	n-acetylglutamate	HMDB0001138	ENSG00000081181	ARG2	FALSE
25048	MR-PCA	17752_24_ARG2_Arginase	17752_24_ARG2_Arginase	GCST90199651	docosahexaenoate (dha; 22:6n3)	3	0.144345	0.080967	0.074625	DeCODE	P78540	Chen et al.	docosahexaenoate (dha; 22:6n3)	HMDB0002183	ENSG00000081181	ARG2	FALSE
25049	MR-PCA	17752_24_ARG2_Arginase	17752_24_ARG2_Arginase	GCST90199652	1-stearoyl-2-oleoyl-gps (18:0/18:1)	3	0.0467412	0.0820876	0.56908	DeCODE	P78540	Chen et al.	1-stearoyl-2-oleoyl-gps (18:0/18:1)	HMDB0010163	ENSG00000081181	ARG2	FALSE
25050	MR-PCA	17752_24_ARG2_Arginase	17752_24_ARG2_Arginase	GCST90199654	paraxanthine	3	0.0300855	0.0832073	0.717671	DeCODE	P78540	Chen et al.	paraxanthine	HMDB0001860	ENSG00000081181	ARG2	FALSE
25051	MR-PCA	17752_24_ARG2_Arginase	17752_24_ARG2_Arginase	GCST90199665	n-acetylaspartate (naa)	3	0.0255201	0.0816093	0.7545	DeCODE	P78540	Chen et al.	n-acetylaspartate (naa)	HMDB0000812	ENSG00000081181	ARG2	FALSE
25052	MR-PCA	17752_24_ARG2_Arginase	17752_24_ARG2_Arginase	GCST90199666	palmitoylcarnitine (c16)	3	0.0471964	0.0810821	0.560511	DeCODE	P78540	Chen et al.	palmitoylcarnitine (c16)	HMDB0000222	ENSG00000081181	ARG2	FALSE
25053	MR-PCA	17752_24_ARG2_Arginase	17752_24_ARG2_Arginase	GCST90199669	acetylcarnitine (c2)	3	0.090485	0.0810508	0.264252	DeCODE	P78540	Chen et al.	acetylcarnitine (c2)	HMDB0000201	ENSG00000081181	ARG2	FALSE
25054	MR-PCA	17752_24_ARG2_Arginase	17752_24_ARG2_Arginase	GCST90199673	dehydroepiandrosterone sulfate (dhea-s)	3	-0.0502241	0.0812177	0.536319	DeCODE	P78540	Chen et al.	dehydroepiandrosterone sulfate (dhea-s)	HMDB0001032	ENSG00000081181	ARG2	FALSE
25055	MR-PCA	17752_24_ARG2_Arginase	17752_24_ARG2_Arginase	GCST90199691	1-methylhistidine	3	-0.00126527	0.081231	0.987572	DeCODE	P78540	Chen et al.	1-methylhistidine	HMDB0000001	ENSG00000081181	ARG2	FALSE
25056	MR-PCA	17752_24_ARG2_Arginase	17752_24_ARG2_Arginase	GCST90199845	sphinganine-1-phosphate	3	0.0907917	0.0817256	0.266597	DeCODE	P78540	Chen et al.	sphinganine-1-phosphate	HMDB0001383	ENSG00000081181	ARG2	FALSE
25057	MR-PCA	17752_24_ARG2_Arginase	17752_24_ARG2_Arginase	GCST90199896	sulfate*	3	0.0996561	0.0812117	0.219779	DeCODE	P78540	Chen et al.	sulfate*	HMDB01448	ENSG00000081181	ARG2	FALSE
25058	MR-PCA	17752_24_ARG2_Arginase	17752_24_ARG2_Arginase	GCST90199972	sphingomyelin (d18:1/24:1, d18:2/24:0)*	3	0.120881	0.0810298	0.135751	DeCODE	P78540	Chen et al.	sphingomyelin (d18:1/24:1, d18:2/24:0)*	HMDB0012107	ENSG00000081181	ARG2	FALSE
25059	MR-PCA	17752_24_ARG2_Arginase	17752_24_ARG2_Arginase	GCST90200001	sphingomyelin (d18:1/20:0, d16:1/22:0)*	3	-0.0121615	0.0810784	0.880767	DeCODE	P78540	Chen et al.	sphingomyelin (d18:1/20:0, d16:1/22:0)*	HMDB0012102	ENSG00000081181	ARG2	FALSE
25060	MR-PCA	17752_24_ARG2_Arginase	17752_24_ARG2_Arginase	GCST90200049	myristoyl dihydrosphingomyelin (d18:0/14:0)*	3	0.0485703	0.0810923	0.549206	DeCODE	P78540	Chen et al.	myristoyl dihydrosphingomyelin (d18:0/14:0)*	HMDB0012085	ENSG00000081181	ARG2	FALSE
25061	MR-PCA	17752_24_ARG2_Arginase	17752_24_ARG2_Arginase	GCST90200056	sphingomyelin (d18:0/18:0, d19:0/17:0)*	3	0.00224676	0.0809972	0.977871	DeCODE	P78540	Chen et al.	sphingomyelin (d18:0/18:0, d19:0/17:0)*	HMDB0012087	ENSG00000081181	ARG2	FALSE
25062	MR-PCA	17752_24_ARG2_Arginase	17752_24_ARG2_Arginase	GCST90200279	pantothenate	3	0.0851702	0.0813905	0.295358	DeCODE	P78540	Chen et al.	pantothenate	HMDB0000210	ENSG00000081181	ARG2	FALSE
25063	MR-PCA	17752_24_ARG2_Arginase	17752_24_ARG2_Arginase	GCST90200281	phosphoethanolamine	3	0.0929376	0.0810952	0.251782	DeCODE	P78540	Chen et al.	phosphoethanolamine	HMDB0000224	ENSG00000081181	ARG2	FALSE
25064	MR-PCA	17752_24_ARG2_Arginase	17752_24_ARG2_Arginase	GCST90200283	3-ureidopropionate	3	0.063079	0.0848249	0.457096	DeCODE	P78540	Chen et al.	3-ureidopropionate	HMDB0000026	ENSG00000081181	ARG2	FALSE
25065	MR-PCA	17752_24_ARG2_Arginase	17752_24_ARG2_Arginase	GCST90200291	sarcosine	3	0.0508805	0.0812433	0.531136	DeCODE	P78540	Chen et al.	sarcosine	HMDB0000271	ENSG00000081181	ARG2	FALSE
25066	MR-PCA	17752_24_ARG2_Arginase	17752_24_ARG2_Arginase	GCST90200292	trans-4-hydroxyproline	3	0.0227364	0.0811018	0.779214	DeCODE	P78540	Chen et al.	trans-4-hydroxyproline	HMDB0000725	ENSG00000081181	ARG2	FALSE
25067	MR-PCA	17752_24_ARG2_Arginase	17752_24_ARG2_Arginase	GCST90200293	thyroxine	3	0.131349	0.0810519	0.105113	DeCODE	P78540	Chen et al.	thyroxine	HMDB0000248	ENSG00000081181	ARG2	FALSE
25068	MR-PCA	17752_24_ARG2_Arginase	17752_24_ARG2_Arginase	GCST90200296	methyl indole-3-acetate	3	0.0425859	0.087884	0.627982	DeCODE	P78540	Chen et al.	methyl indole-3-acetate	HMDB0029738	ENSG00000081181	ARG2	FALSE
25069	MR-PCA	17752_24_ARG2_Arginase	17752_24_ARG2_Arginase	GCST90200304	citrate	3	-0.0518525	0.0810651	0.522406	DeCODE	P78540	Chen et al.	citrate	HMDB0000094	ENSG00000081181	ARG2	FALSE
25070	MR-PCA	17752_24_ARG2_Arginase	17752_24_ARG2_Arginase	GCST90200306	butyrate/isobutyrate (4:0)	3	0.0696384	0.0823494	0.397751	DeCODE	P78540	Chen et al.	butyrate/isobutyrate (4:0)	HMDB0000039	ENSG00000081181	ARG2	FALSE
25071	MR-PCA	17752_24_ARG2_Arginase	17752_24_ARG2_Arginase	GCST90200314	n-acetylneuraminate	3	0.0548952	0.0813567	0.499836	DeCODE	P78540	Chen et al.	n-acetylneuraminate	HMDB0000230	ENSG00000081181	ARG2	FALSE
25072	MR-PCA	17752_24_ARG2_Arginase	17752_24_ARG2_Arginase	GCST90200318	acetoacetate	3	0.210214	0.0888024	0.0179227	DeCODE	P78540	Chen et al.	acetoacetate	HMDB0000060	ENSG00000081181	ARG2	FALSE
25073	MR-PCA	17752_24_ARG2_Arginase	17752_24_ARG2_Arginase	GCST90200319	cys-gly, oxidized	3	0.0162661	0.0810835	0.841004	DeCODE	P78540	Chen et al.	cys-gly, oxidized	HMDB0000078	ENSG00000081181	ARG2	FALSE
25074	MR-PCA	17752_24_ARG2_Arginase	17752_24_ARG2_Arginase	GCST90200321	cholate	3	0.0316465	0.08296	0.702857	DeCODE	P78540	Chen et al.	cholate	HMDB0000619	ENSG00000081181	ARG2	FALSE
25075	MR-PCA	17752_24_ARG2_Arginase	17752_24_ARG2_Arginase	GCST90200323	creatine	3	0.123709	0.0809413	0.126417	DeCODE	P78540	Chen et al.	creatine	HMDB0000064	ENSG00000081181	ARG2	FALSE
25076	MR-PCA	17752_24_ARG2_Arginase	17752_24_ARG2_Arginase	GCST90200325	glycerol	3	0.0830707	0.0809407	0.304743	DeCODE	P78540	Chen et al.	glycerol	HMDB0000131	ENSG00000081181	ARG2	FALSE
25077	MR-PCA	17752_24_ARG2_Arginase	17752_24_ARG2_Arginase	GCST90200327	choline	3	0.0778676	0.081051	0.336692	DeCODE	P78540	Chen et al.	choline	HMDB0000097	ENSG00000081181	ARG2	FALSE
25078	MR-PCA	17752_24_ARG2_Arginase	17752_24_ARG2_Arginase	GCST90200335	stearoyl sphingomyelin (d18:1/18:0)	3	0.0173157	0.0810737	0.830875	DeCODE	P78540	Chen et al.	stearoyl sphingomyelin (d18:1/18:0)	HMDB0001348	ENSG00000081181	ARG2	FALSE
25079	MR-PCA	17752_24_ARG2_Arginase	17752_24_ARG2_Arginase	GCST90200336	n-palmitoyl-sphingosine (d18:1/16:0)	3	0.189439	0.0810353	0.0194011	DeCODE	P78540	Chen et al.	n-palmitoyl-sphingosine (d18:1/16:0)	HMDB0004949	ENSG00000081181	ARG2	FALSE
25080	MR-PCA	17752_24_ARG2_Arginase	17752_24_ARG2_Arginase	GCST90200337	taurochenodeoxycholate	3	0.017282	0.0821237	0.833326	DeCODE	P78540	Chen et al.	taurochenodeoxycholate	HMDB0000951	ENSG00000081181	ARG2	FALSE
25081	MR-PCA	17752_24_ARG2_Arginase	17752_24_ARG2_Arginase	GCST90200341	n-stearoyl-sphingosine (d18:1/18:0)*	3	0.0419688	0.0810949	0.604788	DeCODE	P78540	Chen et al.	n-stearoyl-sphingosine (d18:1/18:0)*	HMDB0004950	ENSG00000081181	ARG2	FALSE
25082	MR-PCA	17752_24_ARG2_Arginase	17752_24_ARG2_Arginase	GCST90200345	s-adenosylhomocysteine (sah)	3	-0.09185	0.0939745	0.328375	DeCODE	P78540	Chen et al.	s-adenosylhomocysteine (sah)	HMDB00939	ENSG00000081181	ARG2	FALSE
25083	MR-PCA	17752_24_ARG2_Arginase	17752_24_ARG2_Arginase	GCST90200348	quinolinate	3	-0.0533666	0.0813445	0.511788	DeCODE	P78540	Chen et al.	quinolinate	HMDB0000232	ENSG00000081181	ARG2	FALSE
25084	MR-PCA	17752_24_ARG2_Arginase	17752_24_ARG2_Arginase	GCST90200349	eicosapentaenoate (epa; 20:5n3)	3	0.179627	0.0810761	0.0267233	DeCODE	P78540	Chen et al.	eicosapentaenoate (epa; 20:5n3)	HMDB0001999	ENSG00000081181	ARG2	FALSE
25085	MR-PCA	17752_24_ARG2_Arginase	17752_24_ARG2_Arginase	GCST90200351	n-acetylputrescine	3	-0.0703027	0.0811468	0.386291	DeCODE	P78540	Chen et al.	n-acetylputrescine	HMDB0002064	ENSG00000081181	ARG2	FALSE
25086	MR-PCA	17752_24_ARG2_Arginase	17752_24_ARG2_Arginase	GCST90200354	linoleate (18:2n6)	3	0.154414	0.0810564	0.0567769	DeCODE	P78540	Chen et al.	linoleate (18:2n6)	HMDB0006270,HMDB0000673	ENSG00000081181	ARG2	FALSE
25087	MR-PCA	17752_24_ARG2_Arginase	17752_24_ARG2_Arginase	GCST90200355	adenosine 5'-diphosphate (adp)	3	0.00370148	0.107768	0.972601	DeCODE	P78540	Chen et al.	adenosine 5'-diphosphate (adp)	HMDB0001341	ENSG00000081181	ARG2	FALSE
25088	MR-PCA	17752_24_ARG2_Arginase	17752_24_ARG2_Arginase	GCST90200356	adenosine 5'-monophosphate (amp)	3	0.159892	0.0812693	0.0491334	DeCODE	P78540	Chen et al.	adenosine 5'-monophosphate (amp)	HMDB0000045	ENSG00000081181	ARG2	FALSE
25089	MR-PCA	17752_24_ARG2_Arginase	17752_24_ARG2_Arginase	GCST90200358	arachidonate (20:4n6)	3	0.16641	0.0809964	0.039924	DeCODE	P78540	Chen et al.	arachidonate (20:4n6)	HMDB0001043	ENSG00000081181	ARG2	FALSE
25090	MR-PCA	17752_24_ARG2_Arginase	17752_24_ARG2_Arginase	GCST90200359	5-methylthioadenosine (mta)	3	-0.0109348	0.0813103	0.893022	DeCODE	P78540	Chen et al.	5-methylthioadenosine (mta)	HMDB0001173	ENSG00000081181	ARG2	FALSE
25091	MR-PCA	17752_24_ARG2_Arginase	17752_24_ARG2_Arginase	GCST90200361	beta-alanine	3	0.0631487	0.0817861	0.440043	DeCODE	P78540	Chen et al.	beta-alanine	HMDB0000056	ENSG00000081181	ARG2	FALSE
25092	MR-PCA	17752_24_ARG2_Arginase	17752_24_ARG2_Arginase	GCST90200362	succinate	3	-0.0436736	0.0826651	0.597277	DeCODE	P78540	Chen et al.	succinate	HMDB0000254	ENSG00000081181	ARG2	FALSE
25093	MR-PCA	17752_24_ARG2_Arginase	17752_24_ARG2_Arginase	GCST90200363	choline phosphate	3	0.0197082	0.0811369	0.808083	DeCODE	P78540	Chen et al.	choline phosphate	HMDB0001565	ENSG00000081181	ARG2	FALSE
25094	MR-PCA	17752_24_ARG2_Arginase	17752_24_ARG2_Arginase	GCST90200364	cysteinylglycine	3	0.0378643	0.0812907	0.641367	DeCODE	P78540	Chen et al.	cysteinylglycine	HMDB0000078	ENSG00000081181	ARG2	FALSE
25095	MR-PCA	17752_24_ARG2_Arginase	17752_24_ARG2_Arginase	GCST90200365	phenylpyruvate	3	-0.181501	0.0811522	0.0253158	DeCODE	P78540	Chen et al.	phenylpyruvate	HMDB0000205	ENSG00000081181	ARG2	FALSE
25096	MR-PCA	17752_24_ARG2_Arginase	17752_24_ARG2_Arginase	GCST90200368	cholesterol	3	0.118278	0.0810711	0.144582	DeCODE	P78540	Chen et al.	cholesterol	HMDB0000067	ENSG00000081181	ARG2	FALSE
25097	MR-PCA	17752_24_ARG2_Arginase	17752_24_ARG2_Arginase	GCST90200369	2-hydroxyphenylacetate	3	0.0632297	0.0847115	0.455418	DeCODE	P78540	Chen et al.	2-hydroxyphenylacetate	HMDB0000669	ENSG00000081181	ARG2	FALSE
25098	MR-PCA	17752_24_ARG2_Arginase	17752_24_ARG2_Arginase	GCST90200370	aspartate	3	-0.0517133	0.0810984	0.523694	DeCODE	P78540	Chen et al.	aspartate	HMDB0000191	ENSG00000081181	ARG2	FALSE
25099	MR-PCA	17752_24_ARG2_Arginase	17752_24_ARG2_Arginase	GCST90200372	arginine	3	-0.207077	0.0811676	0.0107343	DeCODE	P78540	Chen et al.	arginine	HMDB0000517	ENSG00000081181	ARG2	TRUE
25100	MR-PCA	17752_24_ARG2_Arginase	17752_24_ARG2_Arginase	GCST90200374	sphinganine	3	0.0497934	0.0854778	0.56021	DeCODE	P78540	Chen et al.	sphinganine	HMDB0000269	ENSG00000081181	ARG2	FALSE
25101	MR-PCA	17752_24_ARG2_Arginase	17752_24_ARG2_Arginase	GCST90200376	flavin adenine dinucleotide (fad)	3	-0.0211554	0.093208	0.820447	DeCODE	P78540	Chen et al.	flavin adenine dinucleotide (fad)	HMDB0001248	ENSG00000081181	ARG2	FALSE
25102	MR-PCA	17752_24_ARG2_Arginase	17752_24_ARG2_Arginase	GCST90200377	histidine	3	0.0124703	0.0812413	0.878007	DeCODE	P78540	Chen et al.	histidine	HMDB0000177	ENSG00000081181	ARG2	FALSE
25103	MR-PCA	17752_24_ARG2_Arginase	17752_24_ARG2_Arginase	GCST90200378	cortisol	3	-0.00518544	0.081397	0.949205	DeCODE	P78540	Chen et al.	cortisol	HMDB0000063	ENSG00000081181	ARG2	FALSE
25104	MR-PCA	17752_24_ARG2_Arginase	17752_24_ARG2_Arginase	GCST90200379	hypotaurine	3	0.20165	0.0812978	0.0131239	DeCODE	P78540	Chen et al.	hypotaurine	HMDB0000965	ENSG00000081181	ARG2	FALSE
25105	MR-PCA	17752_24_ARG2_Arginase	17752_24_ARG2_Arginase	GCST90200382	cystine	3	0.0497059	0.0814719	0.541796	DeCODE	P78540	Chen et al.	cystine	HMDB0000192	ENSG00000081181	ARG2	FALSE
25106	MR-PCA	17752_24_ARG2_Arginase	17752_24_ARG2_Arginase	GCST90200383	cystathionine	3	0.019684	0.0822108	0.810769	DeCODE	P78540	Chen et al.	cystathionine	HMDB0000099	ENSG00000081181	ARG2	FALSE
25107	MR-PCA	17752_24_ARG2_Arginase	17752_24_ARG2_Arginase	GCST90200384	guanidinoacetate	3	-0.030884	0.0811729	0.703595	DeCODE	P78540	Chen et al.	guanidinoacetate	HMDB0000128	ENSG00000081181	ARG2	FALSE
25108	MR-PCA	17752_24_ARG2_Arginase	17752_24_ARG2_Arginase	GCST90200385	sphingosine	3	0.0476446	0.0824639	0.563424	DeCODE	P78540	Chen et al.	sphingosine	HMDB0000252	ENSG00000081181	ARG2	FALSE
25109	MR-PCA	17752_24_ARG2_Arginase	17752_24_ARG2_Arginase	GCST90200390	stearate (18:0)	3	0.0997736	0.0810005	0.218037	DeCODE	P78540	Chen et al.	stearate (18:0)	HMDB0000827	ENSG00000081181	ARG2	FALSE
25110	MR-PCA	17752_24_ARG2_Arginase	17752_24_ARG2_Arginase	GCST90200391	methionine	3	-0.0680127	0.0812468	0.40253	DeCODE	P78540	Chen et al.	methionine	HMDB0000696	ENSG00000081181	ARG2	FALSE
25111	MR-PCA	17752_24_ARG2_Arginase	17752_24_ARG2_Arginase	GCST90200392	orotate	3	0.0708979	0.0817172	0.385613	DeCODE	P78540	Chen et al.	orotate	HMDB0000226	ENSG00000081181	ARG2	FALSE
25112	MR-PCA	17752_24_ARG2_Arginase	17752_24_ARG2_Arginase	GCST90200393	phosphate	3	0.163231	0.0811127	0.0441775	DeCODE	P78540	Chen et al.	phosphate	HMDB0001429	ENSG00000081181	ARG2	FALSE
25113	MR-PCA	17752_24_ARG2_Arginase	17752_24_ARG2_Arginase	GCST90200394	inosine	3	-0.0761969	0.105145	0.468647	DeCODE	P78540	Chen et al.	inosine	HMDB0000195	ENSG00000081181	ARG2	FALSE
25114	MR-PCA	17752_24_ARG2_Arginase	17752_24_ARG2_Arginase	GCST90200395	inosine 5'-monophosphate (imp)	3	-0.0469161	0.1082	0.664575	DeCODE	P78540	Chen et al.	inosine 5'-monophosphate (imp)	HMDB0000175	ENSG00000081181	ARG2	FALSE
25115	MR-PCA	17752_24_ARG2_Arginase	17752_24_ARG2_Arginase	GCST90200396	phenylalanine	3	0.00587947	0.0812213	0.942293	DeCODE	P78540	Chen et al.	phenylalanine	HMDB0000159	ENSG00000081181	ARG2	FALSE
25116	MR-PCA	17752_24_ARG2_Arginase	17752_24_ARG2_Arginase	GCST90200397	palmitate (16:0)	3	0.154015	0.0810141	0.0572904	DeCODE	P78540	Chen et al.	palmitate (16:0)	HMDB0000220	ENSG00000081181	ARG2	FALSE
25117	MR-PCA	17752_24_ARG2_Arginase	17752_24_ARG2_Arginase	GCST90200400	nicotinamide	3	-0.110527	0.0818112	0.176696	DeCODE	P78540	Chen et al.	nicotinamide	HMDB0001406	ENSG00000081181	ARG2	FALSE
25118	MR-PCA	17752_24_ARG2_Arginase	17752_24_ARG2_Arginase	GCST90200401	myo-inositol	3	0.00176565	0.0813954	0.982693	DeCODE	P78540	Chen et al.	myo-inositol	HMDB0000211	ENSG00000081181	ARG2	FALSE
25119	MR-PCA	17752_24_ARG2_Arginase	17752_24_ARG2_Arginase	GCST90200403	citrulline	3	-0.010627	0.0815641	0.896337	DeCODE	P78540	Chen et al.	citrulline	HMDB0000904	ENSG00000081181	ARG2	FALSE
25120	MR-PCA	17752_24_ARG2_Arginase	17752_24_ARG2_Arginase	GCST90200404	ornithine	3	0.0438002	0.0810895	0.589096	DeCODE	P78540	Chen et al.	ornithine	HMDB0000214	ENSG00000081181	ARG2	TRUE
25121	MR-PCA	17752_24_ARG2_Arginase	17752_24_ARG2_Arginase	GCST90200405	retinol (vitamin a)	3	-0.00500893	0.0811289	0.95077	DeCODE	P78540	Chen et al.	retinol (vitamin a)	HMDB0000305	ENSG00000081181	ARG2	FALSE
25122	MR-PCA	17752_24_ARG2_Arginase	17752_24_ARG2_Arginase	GCST90200406	1-methylnicotinamide	3	-0.0713196	0.0813884	0.380874	DeCODE	P78540	Chen et al.	1-methylnicotinamide	HMDB0000699	ENSG00000081181	ARG2	FALSE
25123	MR-PCA	17752_24_ARG2_Arginase	17752_24_ARG2_Arginase	GCST90200407	uridine	3	-0.120443	0.0810902	0.137465	DeCODE	P78540	Chen et al.	uridine	HMDB0000296	ENSG00000081181	ARG2	FALSE
25124	MR-PCA	17752_24_ARG2_Arginase	17752_24_ARG2_Arginase	GCST90200410	phytanate	3	0.0174064	0.0812416	0.830348	DeCODE	P78540	Chen et al.	phytanate	HMDB0000801	ENSG00000081181	ARG2	FALSE
25125	MR-PCA	17752_24_ARG2_Arginase	17752_24_ARG2_Arginase	GCST90200412	glutamate	3	-0.0825565	0.0809314	0.307691	DeCODE	P78540	Chen et al.	glutamate	HMDB0000148	ENSG00000081181	ARG2	FALSE
25126	MR-PCA	17752_24_ARG2_Arginase	17752_24_ARG2_Arginase	GCST90200413	2'-deoxyuridine	3	-0.173229	0.0827984	0.0364223	DeCODE	P78540	Chen et al.	2'-deoxyuridine	HMDB0000012	ENSG00000081181	ARG2	FALSE
25127	MR-PCA	17752_24_ARG2_Arginase	17752_24_ARG2_Arginase	GCST90200415	serine	3	-0.0825856	0.0810058	0.307965	DeCODE	P78540	Chen et al.	serine	HMDB0000187	ENSG00000081181	ARG2	FALSE
25128	MR-PCA	17752_24_ARG2_Arginase	17752_24_ARG2_Arginase	GCST90200417	urea	3	0.123688	0.0811707	0.12756	DeCODE	P78540	Chen et al.	urea	HMDB0000294	ENSG00000081181	ARG2	TRUE
25129	MR-PCA	17752_24_ARG2_Arginase	17752_24_ARG2_Arginase	GCST90200418	pyridoxal	3	0.00152128	0.0822638	0.985246	DeCODE	P78540	Chen et al.	pyridoxal	HMDB0001545	ENSG00000081181	ARG2	FALSE
25130	MR-PCA	17752_24_ARG2_Arginase	17752_24_ARG2_Arginase	GCST90200419	glutamine	3	-0.0500679	0.0810952	0.536973	DeCODE	P78540	Chen et al.	glutamine	HMDB0000641	ENSG00000081181	ARG2	FALSE
25131	MR-PCA	17752_24_ARG2_Arginase	17752_24_ARG2_Arginase	GCST90200422	serotonin	3	0.0376864	0.0851057	0.657897	DeCODE	P78540	Chen et al.	serotonin	HMDB0000259	ENSG00000081181	ARG2	FALSE
25132	MR-PCA	17752_24_ARG2_Arginase	17752_24_ARG2_Arginase	GCST90200423	spermidine	3	-0.000489124	0.0859481	0.995459	DeCODE	P78540	Chen et al.	spermidine	HMDB0001257	ENSG00000081181	ARG2	FALSE
25133	MR-PCA	17752_24_ARG2_Arginase	17752_24_ARG2_Arginase	GCST90200427	tyrosine	3	0.0661679	0.0811029	0.414585	DeCODE	P78540	Chen et al.	tyrosine	HMDB0000158	ENSG00000081181	ARG2	FALSE
25134	MR-PCA	17752_24_ARG2_Arginase	17752_24_ARG2_Arginase	GCST90200429	cytidine	3	-0.0208354	0.084185	0.804525	DeCODE	P78540	Chen et al.	cytidine	HMDB0000089	ENSG00000081181	ARG2	FALSE
25135	MR-PCA	17752_24_ARG2_Arginase	17752_24_ARG2_Arginase	GCST90200430	pyruvate	3	-0.083214	0.0810674	0.304666	DeCODE	P78540	Chen et al.	pyruvate	HMDB0000243	ENSG00000081181	ARG2	FALSE
25136	MR-PCA	17752_24_ARG2_Arginase	17752_24_ARG2_Arginase	GCST90200431	alanine	3	-0.0495146	0.08104	0.541206	DeCODE	P78540	Chen et al.	alanine	HMDB0000161	ENSG00000081181	ARG2	FALSE
25137	MR-PCA	17752_24_ARG2_Arginase	17752_24_ARG2_Arginase	GCST90200432	threonine	3	-0.0826367	0.0811348	0.308435	DeCODE	P78540	Chen et al.	threonine	HMDB0000167	ENSG00000081181	ARG2	FALSE
25138	MR-PCA	17752_24_ARG2_Arginase	17752_24_ARG2_Arginase	GCST90200437	fructose	3	-0.0312562	0.081672	0.701939	DeCODE	P78540	Chen et al.	fructose	HMDB0000660	ENSG00000081181	ARG2	FALSE
25139	MR-PCA	17752_24_ARG2_Arginase	17752_24_ARG2_Arginase	GCST90200438	alpha-ketobutyrate	3	0.00347385	0.0813884	0.965955	DeCODE	P78540	Chen et al.	alpha-ketobutyrate	HMDB0000005	ENSG00000081181	ARG2	FALSE
25140	MR-PCA	17752_24_ARG2_Arginase	17752_24_ARG2_Arginase	GCST90200439	cysteine	3	0.0781792	0.0812794	0.336121	DeCODE	P78540	Chen et al.	cysteine	HMDB0000574	ENSG00000081181	ARG2	FALSE
25141	MR-PCA	17752_24_ARG2_Arginase	17752_24_ARG2_Arginase	GCST90200440	glucose	3	-0.225594	0.0816489	0.00572772	DeCODE	P78540	Chen et al.	glucose	HMDB0000122	ENSG00000081181	ARG2	FALSE
25142	MR-PCA	17752_24_ARG2_Arginase	17752_24_ARG2_Arginase	GCST90200441	tryptophan	3	-0.0690336	0.0811826	0.395131	DeCODE	P78540	Chen et al.	tryptophan	HMDB0000929	ENSG00000081181	ARG2	FALSE
25143	MR-PCA	17752_24_ARG2_Arginase	17752_24_ARG2_Arginase	GCST90200442	valine	3	0.0760863	0.0811272	0.348314	DeCODE	P78540	Chen et al.	valine	HMDB0000883	ENSG00000081181	ARG2	FALSE
25144	MR-PCA	17752_24_ARG2_Arginase	17752_24_ARG2_Arginase	GCST90200444	dihydroorotate	3	0.0493602	0.0813859	0.544186	DeCODE	P78540	Chen et al.	dihydroorotate	HMDB03349	ENSG00000081181	ARG2	FALSE
25145	MR-PCA	17752_24_ARG2_Arginase	17752_24_ARG2_Arginase	GCST90200447	maltose	3	0.0661893	0.092446	0.474005	DeCODE	P78540	Chen et al.	maltose	HMDB0000163	ENSG00000081181	ARG2	FALSE
25146	MR-PCA	17752_24_ARG2_Arginase	17752_24_ARG2_Arginase	GCST90200452	asparagine	3	-0.0410394	0.08113	0.612964	DeCODE	P78540	Chen et al.	asparagine	HMDB0000168	ENSG00000081181	ARG2	FALSE
25147	MR-PCA	17752_24_ARG2_Arginase	17752_24_ARG2_Arginase	GCST90200455	alpha-ketoglutarate	3	0.0267457	0.0812953	0.74216	DeCODE	P78540	Chen et al.	alpha-ketoglutarate	HMDB0000208	ENSG00000081181	ARG2	FALSE
25148	MR-PCA	17752_24_ARG2_Arginase	17752_24_ARG2_Arginase	GCST90200680	5-acetylamino-6-formylamino-3-methyluracil	3	0.0411175	0.0845163	0.62661	DeCODE	P78540	Chen et al.	5-acetylamino-6-formylamino-3-methyluracil	HMDB0011105	ENSG00000081181	ARG2	FALSE
25149	MR-PCA	17752_24_ARG2_Arginase	17752_24_ARG2_Arginase	GCST90200684	n-acetyl-aspartyl-glutamate (naag)	3	-0.0807486	0.0838382	0.335473	DeCODE	P78540	Chen et al.	n-acetyl-aspartyl-glutamate (naag)	HMDB0001067	ENSG00000081181	ARG2	FALSE
25150	MR-PCA	17752_24_ARG2_Arginase	17752_24_ARG2_Arginase	GCST90200687	bilirubin (e,z or z,e)*	3	-0.121092	0.0811573	0.135682	DeCODE	P78540	Chen et al.	bilirubin (e,z or z,e)*	HMDB0000488	ENSG00000081181	ARG2	FALSE
25151	MR-PCA	17752_24_ARG2_Arginase	17752_24_ARG2_Arginase	GCST90200691	n-delta-acetylornithine	3	-0.0543869	0.0810706	0.502311	DeCODE	P78540	Chen et al.	n-delta-acetylornithine	HMDB0003357	ENSG00000081181	ARG2	FALSE
25152	MR-PCA	17752_24_ARG2_Arginase	17752_24_ARG2_Arginase	GCST90200704	bilirubin (z,z)	3	-0.00365273	0.0810554	0.964056	DeCODE	P78540	Chen et al.	bilirubin (z,z)	HMDB0000054	ENSG00000081181	ARG2	FALSE
25153	MR-PCA	17752_24_ARG2_Arginase	17752_24_ARG2_Arginase	GCST90200706	biliverdin	3	0.0262037	0.0810536	0.746477	DeCODE	P78540	Chen et al.	biliverdin	HMDB0001008	ENSG00000081181	ARG2	FALSE
25154	MR-PCA	17752_24_ARG2_Arginase	17752_24_ARG2_Arginase	GCST90200707	glycine	3	-0.0545571	0.0810514	0.500873	DeCODE	P78540	Chen et al.	glycine	HMDB0000123	ENSG00000081181	ARG2	FALSE
25155	MR-PCA	17752_24_ARG2_Arginase	17752_24_ARG2_Arginase	M00053	glutamine	2	0.214994	0.241816	0.373959	DeCODE	P78540	Shin et al.	glutamine	HMDB0000641	ENSG00000081181	ARG2	FALSE
25156	MR-PCA	17752_24_ARG2_Arginase	17752_24_ARG2_Arginase	M00054	tryptophan	2	0.385606	0.242072	0.111174	DeCODE	P78540	Shin et al.	tryptophan	HMDB0000929	ENSG00000081181	ARG2	FALSE
25157	MR-PCA	17752_24_ARG2_Arginase	17752_24_ARG2_Arginase	M00059	histidine	2	0.427523	0.242093	0.0774048	DeCODE	P78540	Shin et al.	histidine	HMDB0000177	ENSG00000081181	ARG2	FALSE
25158	MR-PCA	17752_24_ARG2_Arginase	17752_24_ARG2_Arginase	M00063	cholesterol	2	0.0775561	0.241947	0.748551	DeCODE	P78540	Shin et al.	cholesterol	HMDB0000067	ENSG00000081181	ARG2	FALSE
25159	MR-PCA	17752_24_ARG2_Arginase	17752_24_ARG2_Arginase	M00064	phenylalanine	2	0.157135	0.242122	0.516344	DeCODE	P78540	Shin et al.	phenylalanine	HMDB0000159	ENSG00000081181	ARG2	FALSE
25160	MR-PCA	17752_24_ARG2_Arginase	17752_24_ARG2_Arginase	M00555	adenosine	2	-0.244329	0.242256	0.313186	DeCODE	P78540	Shin et al.	adenosine	HMDB0000050	ENSG00000081181	ARG2	FALSE
25161	MR-PCA	17752_24_ARG2_Arginase	17752_24_ARG2_Arginase	M00577	fructose	2	0.191951	0.242469	0.428563	DeCODE	P78540	Shin et al.	fructose	HMDB0000660	ENSG00000081181	ARG2	FALSE
25162	MR-PCA	17752_24_ARG2_Arginase	17752_24_ARG2_Arginase	M00599	pyruvate	2	-0.0610801	0.244034	0.802361	DeCODE	P78540	Shin et al.	pyruvate	HMDB0000243	ENSG00000081181	ARG2	FALSE
25163	MR-PCA	17752_24_ARG2_Arginase	17752_24_ARG2_Arginase	M00606	uridine	2	0.142695	0.242131	0.55564	DeCODE	P78540	Shin et al.	uridine	HMDB0000296	ENSG00000081181	ARG2	FALSE
25164	MR-PCA	17752_24_ARG2_Arginase	17752_24_ARG2_Arginase	M01105	linoleate (18:2n6)	2	-0.00924727	0.24247	0.969578	DeCODE	P78540	Shin et al.	linoleate (18:2n6)	HMDB0006270,HMDB0000673	ENSG00000081181	ARG2	FALSE
25165	MR-PCA	17752_24_ARG2_Arginase	17752_24_ARG2_Arginase	M01110	arachidonate (20:4n6)	2	0.261493	0.241901	0.2797	DeCODE	P78540	Shin et al.	arachidonate (20:4n6)	HMDB0001043	ENSG00000081181	ARG2	FALSE
25166	MR-PCA	17752_24_ARG2_Arginase	17752_24_ARG2_Arginase	M01123	inosine	2	0.230959	0.404197	0.567728	DeCODE	P78540	Shin et al.	inosine	HMDB0000195	ENSG00000081181	ARG2	FALSE
25167	MR-PCA	17752_24_ARG2_Arginase	17752_24_ARG2_Arginase	M01284	threonine	2	0.412603	0.275311	0.133957	DeCODE	P78540	Shin et al.	threonine	HMDB0000167	ENSG00000081181	ARG2	FALSE
25168	MR-PCA	17752_24_ARG2_Arginase	17752_24_ARG2_Arginase	M01299	tyrosine	2	0.219071	0.242031	0.365395	DeCODE	P78540	Shin et al.	tyrosine	HMDB0000158	ENSG00000081181	ARG2	FALSE
25169	MR-PCA	17752_24_ARG2_Arginase	17752_24_ARG2_Arginase	M01302	methionine	2	0.162278	0.242197	0.502842	DeCODE	P78540	Shin et al.	methionine	HMDB0000696	ENSG00000081181	ARG2	FALSE
25170	MR-PCA	17752_24_ARG2_Arginase	17752_24_ARG2_Arginase	M01336	palmitate (16:0)	2	-0.195297	0.242146	0.419941	DeCODE	P78540	Shin et al.	palmitate (16:0)	HMDB0000220	ENSG00000081181	ARG2	FALSE
25171	MR-PCA	17752_24_ARG2_Arginase	17752_24_ARG2_Arginase	M01358	stearate (18:0)	2	-0.192572	0.242103	0.426373	DeCODE	P78540	Shin et al.	stearate (18:0)	HMDB0000827	ENSG00000081181	ARG2	FALSE
25172	MR-PCA	17752_24_ARG2_Arginase	17752_24_ARG2_Arginase	M01493	ornithine	2	-0.0665273	0.242898	0.784169	DeCODE	P78540	Shin et al.	ornithine	HMDB0000214	ENSG00000081181	ARG2	TRUE
25173	MR-PCA	17752_24_ARG2_Arginase	17752_24_ARG2_Arginase	M01508	pantothenate	2	0.0353865	0.245382	0.885335	DeCODE	P78540	Shin et al.	pantothenate	HMDB0000210	ENSG00000081181	ARG2	FALSE
25174	MR-PCA	17752_24_ARG2_Arginase	17752_24_ARG2_Arginase	M01564	citrate	2	-0.175878	0.241956	0.467287	DeCODE	P78540	Shin et al.	citrate	HMDB0000094	ENSG00000081181	ARG2	FALSE
25175	MR-PCA	17752_24_ARG2_Arginase	17752_24_ARG2_Arginase	M01638	arginine	2	0.151204	0.24634	0.539346	DeCODE	P78540	Shin et al.	arginine	HMDB0000517	ENSG00000081181	ARG2	TRUE
25176	MR-PCA	17752_24_ARG2_Arginase	17752_24_ARG2_Arginase	M01640	ascorbate (vitamin c)	2	-0.191556	0.456883	0.675021	DeCODE	P78540	Shin et al.	ascorbate (vitamin c)	HMDB0000044	ENSG00000081181	ARG2	FALSE
25177	MR-PCA	17752_24_ARG2_Arginase	17752_24_ARG2_Arginase	M01649	valine	2	0.358149	0.242042	0.138955	DeCODE	P78540	Shin et al.	valine	HMDB0000883	ENSG00000081181	ARG2	FALSE
25178	MR-PCA	17752_24_ARG2_Arginase	17752_24_ARG2_Arginase	M01670	urea	2	0.129805	0.242227	0.592041	DeCODE	P78540	Shin et al.	urea	HMDB0000294	ENSG00000081181	ARG2	TRUE
25179	MR-PCA	17752_24_ARG2_Arginase	17752_24_ARG2_Arginase	M01712	cortisol	2	-0.214446	0.242247	0.376028	DeCODE	P78540	Shin et al.	cortisol	HMDB0000063	ENSG00000081181	ARG2	FALSE
25180	MR-PCA	17752_24_ARG2_Arginase	17752_24_ARG2_Arginase	M01827	riboflavin (vitamin b2)	2	0.349988	0.525954	0.505773	DeCODE	P78540	Shin et al.	riboflavin (vitamin b2)	HMDB0000244	ENSG00000081181	ARG2	FALSE
25181	MR-PCA	17752_24_ARG2_Arginase	17752_24_ARG2_Arginase	M02132	citrulline	2	-0.217382	0.242591	0.370208	DeCODE	P78540	Shin et al.	citrulline	HMDB0000904	ENSG00000081181	ARG2	FALSE
25182	MR-PCA	17752_24_ARG2_Arginase	17752_24_ARG2_Arginase	M02137	biliverdin	2	-0.24172	0.262603	0.357324	DeCODE	P78540	Shin et al.	biliverdin	HMDB0001008	ENSG00000081181	ARG2	FALSE
25183	MR-PCA	17752_24_ARG2_Arginase	17752_24_ARG2_Arginase	M02342	serotonin (5ht)	2	0.504525	0.272819	0.0644138	DeCODE	P78540	Shin et al.	serotonin (5ht)	HMDB0000259	ENSG00000081181	ARG2	FALSE
25184	MR-PCA	17752_24_ARG2_Arginase	17752_24_ARG2_Arginase	M03147	xanthine	2	0.192416	0.257233	0.454448	DeCODE	P78540	Shin et al.	xanthine	HMDB0000292	ENSG00000081181	ARG2	FALSE
25185	MR-PCA	17752_24_ARG2_Arginase	17752_24_ARG2_Arginase	M11438	phosphate	2	0.0627041	0.242345	0.795837	DeCODE	P78540	Shin et al.	phosphate	HMDB0001429	ENSG00000081181	ARG2	FALSE
25186	MR-PCA	17752_24_ARG2_Arginase	17752_24_ARG2_Arginase	M15122	glycerol	2	-0.124094	0.242154	0.608329	DeCODE	P78540	Shin et al.	glycerol	HMDB0000131	ENSG00000081181	ARG2	FALSE
25187	MR-PCA	17752_24_ARG2_Arginase	17752_24_ARG2_Arginase	M15488	acetylphosphate	2	-0.244329	0.242256	0.313186	DeCODE	P78540	Shin et al.	acetylphosphate	HMDB0001494	ENSG00000081181	ARG2	FALSE
25188	MR-PCA	17752_24_ARG2_Arginase	17752_24_ARG2_Arginase	M15506	choline	2	-0.000995702	0.242842	0.996729	DeCODE	P78540	Shin et al.	choline	HMDB0000097	ENSG00000081181	ARG2	FALSE
25189	MR-PCA	17752_24_ARG2_Arginase	17752_24_ARG2_Arginase	M15630	n-acetylornithine	2	-0.200052	0.245619	0.41537	DeCODE	P78540	Shin et al.	n-acetylornithine	HMDB0003357	ENSG00000081181	ARG2	FALSE
25190	MR-PCA	17752_24_ARG2_Arginase	17752_24_ARG2_Arginase	M15677	3-methylhistidine	2	0.0904301	0.279911	0.746644	DeCODE	P78540	Shin et al.	3-methylhistidine	HMDB0000479	ENSG00000081181	ARG2	FALSE
25191	MR-PCA	17752_24_ARG2_Arginase	17752_24_ARG2_Arginase	M15990	glycerophosphorylcholine (gpc)	2	-0.372936	0.252124	0.139092	DeCODE	P78540	Shin et al.	glycerophosphorylcholine (gpc)	HMDB0000086	ENSG00000081181	ARG2	FALSE
25192	MR-PCA	17752_24_ARG2_Arginase	17752_24_ARG2_Arginase	M15996	aspartate	2	0.213229	0.243335	0.380879	DeCODE	P78540	Shin et al.	aspartate	HMDB0000191	ENSG00000081181	ARG2	FALSE
25193	MR-PCA	17752_24_ARG2_Arginase	17752_24_ARG2_Arginase	M18254	paraxanthine	2	-0.534801	0.246832	0.0302608	DeCODE	P78540	Shin et al.	paraxanthine	HMDB0001860	ENSG00000081181	ARG2	FALSE
25194	MR-PCA	17752_24_ARG2_Arginase	17752_24_ARG2_Arginase	M18467	eicosapentaenoate (epa; 20:5n3)	2	0.285059	0.241904	0.238638	DeCODE	P78540	Shin et al.	eicosapentaenoate (epa; 20:5n3)	HMDB0001999	ENSG00000081181	ARG2	FALSE
25195	MR-PCA	17752_24_ARG2_Arginase	17752_24_ARG2_Arginase	M18474	estrone 3-sulfate	2	0.141597	0.68561	0.83638	DeCODE	P78540	Shin et al.	estrone 3-sulfate	HMDB0001425	ENSG00000081181	ARG2	FALSE
25196	MR-PCA	17752_24_ARG2_Arginase	17752_24_ARG2_Arginase	M18494	taurochenodeoxycholate	2	0.486416	0.283178	0.0858503	DeCODE	P78540	Shin et al.	taurochenodeoxycholate	HMDB0000951	ENSG00000081181	ARG2	FALSE
25197	MR-PCA	17752_24_ARG2_Arginase	17752_24_ARG2_Arginase	M19323	docosahexaenoate (dha; 22:6n3)	2	-0.0154837	0.241867	0.948956	DeCODE	P78540	Shin et al.	docosahexaenoate (dha; 22:6n3)	HMDB0002183	ENSG00000081181	ARG2	FALSE
25198	MR-PCA	17752_24_ARG2_Arginase	17752_24_ARG2_Arginase	M19934	myo-inositol	2	-0.134104	0.242116	0.57966	DeCODE	P78540	Shin et al.	myo-inositol	HMDB0000211	ENSG00000081181	ARG2	FALSE
25199	MR-PCA	17752_24_ARG2_Arginase	17752_24_ARG2_Arginase	M20489	glucose	2	-0.0118506	0.242585	0.961038	DeCODE	P78540	Shin et al.	glucose	HMDB0000122	ENSG00000081181	ARG2	FALSE
25200	MR-PCA	17752_24_ARG2_Arginase	17752_24_ARG2_Arginase	M21044	2-hydroxybutyrate (ahb)	2	0.15305	0.241913	0.526951	DeCODE	P78540	Shin et al.	2-hydroxybutyrate (ahb)	HMDB0000008	ENSG00000081181	ARG2	FALSE
25201	MR-PCA	17752_24_ARG2_Arginase	17752_24_ARG2_Arginase	M22189	palmitoylcarnitine (c16)	2	-0.291823	0.243699	0.231122	DeCODE	P78540	Shin et al.	palmitoylcarnitine (c16)	HMDB0000222	ENSG00000081181	ARG2	FALSE
25202	MR-PCA	17752_24_ARG2_Arginase	17752_24_ARG2_Arginase	M22842	cholate	2	-0.235948	0.277477	0.395139	DeCODE	P78540	Shin et al.	cholate	HMDB0000619	ENSG00000081181	ARG2	FALSE
25203	MR-PCA	17752_24_ARG2_Arginase	17752_24_ARG2_Arginase	M27716	bilirubin (z,z)	2	-0.243639	0.259675	0.348119	DeCODE	P78540	Shin et al.	bilirubin (z,z)	HMDB0000054	ENSG00000081181	ARG2	FALSE
25204	MR-PCA	17752_24_ARG2_Arginase	17752_24_ARG2_Arginase	M27718	creatine	2	0.283403	0.24181	0.241194	DeCODE	P78540	Shin et al.	creatine	HMDB0000064	ENSG00000081181	ARG2	FALSE
25205	MR-PCA	17752_24_ARG2_Arginase	17752_24_ARG2_Arginase	M31453	cysteine	2	0.343949	0.243727	0.158185	DeCODE	P78540	Shin et al.	cysteine	HMDB0000574	ENSG00000081181	ARG2	FALSE
25206	MR-PCA	17752_24_ARG2_Arginase	17752_24_ARG2_Arginase	M31454	cystine	2	0.148988	0.466271	0.749323	DeCODE	P78540	Shin et al.	cystine	HMDB0000192	ENSG00000081181	ARG2	FALSE
25207	MR-PCA	17752_24_ARG2_Arginase	17752_24_ARG2_Arginase	M32198	acetylcarnitine (c2)	2	-0.0542239	0.242081	0.822764	DeCODE	P78540	Shin et al.	acetylcarnitine (c2)	HMDB0000201	ENSG00000081181	ARG2	FALSE
25208	MR-PCA	17752_24_ARG2_Arginase	17752_24_ARG2_Arginase	M32315	serine	2	0.00837475	0.242204	0.972417	DeCODE	P78540	Shin et al.	serine	HMDB0000187	ENSG00000081181	ARG2	FALSE
25209	MR-PCA	17752_24_ARG2_Arginase	17752_24_ARG2_Arginase	M32319	trans-4-hydroxyproline	2	-0.169054	0.242086	0.484974	DeCODE	P78540	Shin et al.	trans-4-hydroxyproline	HMDB0000725	ENSG00000081181	ARG2	FALSE
25210	MR-PCA	17752_24_ARG2_Arginase	17752_24_ARG2_Arginase	M32322	glutamate	2	0.289104	0.242054	0.23233	DeCODE	P78540	Shin et al.	glutamate	HMDB0000148	ENSG00000081181	ARG2	FALSE
25211	MR-PCA	17752_24_ARG2_Arginase	17752_24_ARG2_Arginase	M32338	glycine	2	0.233449	0.242091	0.334894	DeCODE	P78540	Shin et al.	glycine	HMDB0000123	ENSG00000081181	ARG2	FALSE
25212	MR-PCA	17752_24_ARG2_Arginase	17752_24_ARG2_Arginase	M32339	alanine	2	0.217009	0.242266	0.370388	DeCODE	P78540	Shin et al.	alanine	HMDB0000161	ENSG00000081181	ARG2	FALSE
25213	MR-PCA	17752_24_ARG2_Arginase	17752_24_ARG2_Arginase	M32425	dehydroepiandrosterone sulfate (dhea-s)	2	0.184514	0.242256	0.44627	DeCODE	P78540	Shin et al.	dehydroepiandrosterone sulfate (dhea-s)	HMDB0001032	ENSG00000081181	ARG2	FALSE
25214	MR-PCA	17752_24_ARG2_Arginase	17752_24_ARG2_Arginase	M32458	oleamide	2	-0.22817	0.2504	0.362178	DeCODE	P78540	Shin et al.	oleamide	HMDB0002117	ENSG00000081181	ARG2	FALSE
25215	MR-PCA	17752_24_ARG2_Arginase	17752_24_ARG2_Arginase	M32593	heme	2	0.446084	0.269012	0.0972713	DeCODE	P78540	Shin et al.	heme	HMDB0003178	ENSG00000081181	ARG2	FALSE
25216	MR-PCA	17752_24_ARG2_Arginase	17752_24_ARG2_Arginase	M33453	alpha-ketoglutarate	2	-0.326367	0.274578	0.234592	DeCODE	P78540	Shin et al.	alpha-ketoglutarate	HMDB0000208	ENSG00000081181	ARG2	FALSE
25217	MR-PCA	17752_24_ARG2_Arginase	17752_24_ARG2_Arginase	M34106	bilirubin (e,z or z,e)*	2	-0.346793	0.294789	0.23943	DeCODE	P78540	Shin et al.	bilirubin (e,z or z,e)*	HMDB0000488	ENSG00000081181	ARG2	FALSE
25218	MR-PCA	17752_24_ARG2_Arginase	17752_24_ARG2_Arginase	M34283	asparagine	2	-0.264386	0.242733	0.276064	DeCODE	P78540	Shin et al.	asparagine	HMDB0000168	ENSG00000081181	ARG2	FALSE
25219	MR-PCA	17752_24_ARG2_Arginase	17752_24_ARG2_Arginase	bioa_001	alanine	2	-0.0311126	0.071775	0.66467	DeCODE	P78540	Lotta et al.	alanine	HMDB0000161	ENSG00000081181	ARG2	FALSE
25220	MR-PCA	17752_24_ARG2_Arginase	17752_24_ARG2_Arginase	bioa_002	arginine	2	0.165996	0.11846	0.161129	DeCODE	P78540	Lotta et al.	arginine	HMDB0000517	ENSG00000081181	ARG2	TRUE
25221	MR-PCA	17752_24_ARG2_Arginase	17752_24_ARG2_Arginase	bioa_003	asparagine	2	-0.168591	0.118081	0.153362	DeCODE	P78540	Lotta et al.	asparagine	HMDB0000168	ENSG00000081181	ARG2	FALSE
25222	MR-PCA	17752_24_ARG2_Arginase	17752_24_ARG2_Arginase	bioa_004	aspartate	2	-0.115278	0.11836	0.330074	DeCODE	P78540	Lotta et al.	aspartate	HMDB0000191	ENSG00000081181	ARG2	FALSE
25223	MR-PCA	17752_24_ARG2_Arginase	17752_24_ARG2_Arginase	bioa_005	citrulline	2	-0.0844113	0.118045	0.474561	DeCODE	P78540	Lotta et al.	citrulline	HMDB0000904	ENSG00000081181	ARG2	FALSE
25224	MR-PCA	17752_24_ARG2_Arginase	17752_24_ARG2_Arginase	bioa_006	glutamine	2	0.0637187	0.0720265	0.376342	DeCODE	P78540	Lotta et al.	glutamine	HMDB0000641	ENSG00000081181	ARG2	FALSE
25225	MR-PCA	17752_24_ARG2_Arginase	17752_24_ARG2_Arginase	bioa_007	glutamate	2	-0.313664	0.117969	0.00784029	DeCODE	P78540	Lotta et al.	glutamate	HMDB0000148	ENSG00000081181	ARG2	FALSE
25226	MR-PCA	17752_24_ARG2_Arginase	17752_24_ARG2_Arginase	bioa_008	glycine	2	0.0681818	0.0736692	0.354699	DeCODE	P78540	Lotta et al.	glycine	HMDB0000123	ENSG00000081181	ARG2	FALSE
25227	MR-PCA	17752_24_ARG2_Arginase	17752_24_ARG2_Arginase	bioa_009	histidine	2	0.0979949	0.0730436	0.179727	DeCODE	P78540	Lotta et al.	histidine	HMDB0000177	ENSG00000081181	ARG2	FALSE
25228	MR-PCA	17752_24_ARG2_Arginase	17752_24_ARG2_Arginase	bioa_013	methionine	2	0.0830894	0.117995	0.481322	DeCODE	P78540	Lotta et al.	methionine	HMDB0000696	ENSG00000081181	ARG2	FALSE
25229	MR-PCA	17752_24_ARG2_Arginase	17752_24_ARG2_Arginase	bioa_014	ornithine	2	-0.125822	0.118082	0.286629	DeCODE	P78540	Lotta et al.	ornithine	HMDB0000214	ENSG00000081181	ARG2	TRUE
25230	MR-PCA	17752_24_ARG2_Arginase	17752_24_ARG2_Arginase	bioa_015	phenylethylamine	3	-0.00760948	0.0945968	0.935886	DeCODE	P78540	Lotta et al.	phenylethylamine	HMDB0012275	ENSG00000081181	ARG2	FALSE
25231	MR-PCA	17752_24_ARG2_Arginase	17752_24_ARG2_Arginase	bioa_016	phenylalanine	2	-0.0158407	0.0717553	0.825279	DeCODE	P78540	Lotta et al.	phenylalanine	HMDB0000159	ENSG00000081181	ARG2	FALSE
25232	MR-PCA	17752_24_ARG2_Arginase	17752_24_ARG2_Arginase	bioa_018	serine	2	0.0815288	0.118017	0.489678	DeCODE	P78540	Lotta et al.	serine	HMDB0000187	ENSG00000081181	ARG2	FALSE
25233	MR-PCA	17752_24_ARG2_Arginase	17752_24_ARG2_Arginase	bioa_019	threonine	2	0.182647	0.120657	0.130083	DeCODE	P78540	Lotta et al.	threonine	HMDB0000167	ENSG00000081181	ARG2	FALSE
25234	MR-PCA	17752_24_ARG2_Arginase	17752_24_ARG2_Arginase	bioa_020	tryptophan	2	0.0717779	0.117979	0.542926	DeCODE	P78540	Lotta et al.	tryptophan	HMDB0000929	ENSG00000081181	ARG2	FALSE
25235	MR-PCA	17752_24_ARG2_Arginase	17752_24_ARG2_Arginase	bioa_021	tyrosine	2	-0.141667	0.0717385	0.0482948	DeCODE	P78540	Lotta et al.	tyrosine	HMDB0000158	ENSG00000081181	ARG2	FALSE
25236	MR-PCA	17752_24_ARG2_Arginase	17752_24_ARG2_Arginase	bioa_022	valine	2	-0.129119	0.0721014	0.0733266	DeCODE	P78540	Lotta et al.	valine	HMDB0000883	ENSG00000081181	ARG2	FALSE
25237	MR-PCA	17752_24_ARG2_Arginase	17752_24_ARG2_Arginase	bioa_023	n-acetylornithine	2	0.0321472	0.118522	0.786211	DeCODE	P78540	Lotta et al.	n-acetylornithine	HMDB0003357	ENSG00000081181	ARG2	FALSE
25238	MR-PCA	17752_24_ARG2_Arginase	17752_24_ARG2_Arginase	bioa_030	trans-hydroxyproline	2	0.0670784	0.118129	0.570144	DeCODE	P78540	Lotta et al.	trans-hydroxyproline	HMDB0000725	ENSG00000081181	ARG2	FALSE
25239	MR-PCA	17752_24_ARG2_Arginase	17752_24_ARG2_Arginase	bioa_031	sarcosine	3	0.057848	0.0580364	0.318884	DeCODE	P78540	Lotta et al.	sarcosine	HMDB0000271	ENSG00000081181	ARG2	FALSE
25240	MR-PCA	17752_24_ARG2_Arginase	17752_24_ARG2_Arginase	bioa_032	serotonin	2	0.00755706	0.151039	0.960096	DeCODE	P78540	Lotta et al.	serotonin	HMDB0000259	ENSG00000081181	ARG2	FALSE
25241	MR-PCA	17752_24_ARG2_Arginase	17752_24_ARG2_Arginase	bioa_033	spermidine	3	0.00341045	0.0678694	0.959923	DeCODE	P78540	Lotta et al.	spermidine	HMDB0001257	ENSG00000081181	ARG2	FALSE
25242	MR-PCA	17752_24_ARG2_Arginase	17752_24_ARG2_Arginase	bior_002	acetylcarnitine (c2)	2	-0.136686	0.117916	0.246382	DeCODE	P78540	Lotta et al.	acetylcarnitine (c2)	HMDB0000201	ENSG00000081181	ARG2	FALSE
25243	MR-PCA	17752_24_ARG2_Arginase	17752_24_ARG2_Arginase	bior_031	hexadecanoylcarnitine	2	0.0513587	0.118094	0.663637	DeCODE	P78540	Lotta et al.	hexadecanoylcarnitine	HMDB0000222	ENSG00000081181	ARG2	FALSE
25244	MR-PCA	17752_24_ARG2_Arginase	17752_24_ARG2_Arginase	met-d-Acetate	acetate	3	0.00206825	0.0297055	0.944492	DeCODE	P78540	Borges et al.	acetate	HMDB0000042	ENSG00000081181	ARG2	FALSE
25245	MR-PCA	17752_24_ARG2_Arginase	17752_24_ARG2_Arginase	met-d-Acetoacetate	acetoacetate	3	-0.0273174	0.0297017	0.357716	DeCODE	P78540	Borges et al.	acetoacetate	HMDB0000060	ENSG00000081181	ARG2	FALSE
25246	MR-PCA	17752_24_ARG2_Arginase	17752_24_ARG2_Arginase	met-d-Ala	alanine	3	0.0256001	0.0297019	0.388743	DeCODE	P78540	Borges et al.	alanine	HMDB0000161	ENSG00000081181	ARG2	FALSE
25247	MR-PCA	17752_24_ARG2_Arginase	17752_24_ARG2_Arginase	met-d-Citrate	citrate	3	-0.0563356	0.0297031	0.0578772	DeCODE	P78540	Borges et al.	citrate	HMDB0000094	ENSG00000081181	ARG2	FALSE
25248	MR-PCA	17752_24_ARG2_Arginase	17752_24_ARG2_Arginase	met-d-Gln	glutamine	3	-0.0109451	0.0297438	0.712889	DeCODE	P78540	Borges et al.	glutamine	HMDB0000641	ENSG00000081181	ARG2	FALSE
25249	MR-PCA	17752_24_ARG2_Arginase	17752_24_ARG2_Arginase	met-d-Glucose	glucose	3	0.0442293	0.0297285	0.136811	DeCODE	P78540	Borges et al.	glucose	HMDB0000122	ENSG00000081181	ARG2	FALSE
25250	MR-PCA	17752_24_ARG2_Arginase	17752_24_ARG2_Arginase	met-d-Gly	glycine	3	-0.000181301	0.0297151	0.995132	DeCODE	P78540	Borges et al.	glycine	HMDB0000123	ENSG00000081181	ARG2	FALSE
25251	MR-PCA	17752_24_ARG2_Arginase	17752_24_ARG2_Arginase	met-d-His	histidine	3	0.0279667	0.0297249	0.346781	DeCODE	P78540	Borges et al.	histidine	HMDB0000177	ENSG00000081181	ARG2	FALSE
25252	MR-PCA	17752_24_ARG2_Arginase	17752_24_ARG2_Arginase	met-d-LA	linoleate (18:2n6)	3	0.0416967	0.0297115	0.160502	DeCODE	P78540	Borges et al.	linoleate (18:2n6)	HMDB0006270,HMDB0000673	ENSG00000081181	ARG2	FALSE
25253	MR-PCA	17752_24_ARG2_Arginase	17752_24_ARG2_Arginase	met-d-Phe	phenylalanine	3	0.0396956	0.0297083	0.18149	DeCODE	P78540	Borges et al.	phenylalanine	HMDB0000159	ENSG00000081181	ARG2	FALSE
25254	MR-PCA	17752_24_ARG2_Arginase	17752_24_ARG2_Arginase	met-d-Pyruvate	pyruvate	3	-0.0343887	0.0297437	0.247612	DeCODE	P78540	Borges et al.	pyruvate	HMDB0000243	ENSG00000081181	ARG2	FALSE
25255	MR-PCA	17752_24_ARG2_Arginase	17752_24_ARG2_Arginase	met-d-Tyr	tyrosine	3	0.0278777	0.0297229	0.348287	DeCODE	P78540	Borges et al.	tyrosine	HMDB0000158	ENSG00000081181	ARG2	FALSE
25256	MR-PCA	17752_24_ARG2_Arginase	17752_24_ARG2_Arginase	met-d-Val	valine	3	0.00472235	0.0297051	0.873689	DeCODE	P78540	Borges et al.	valine	HMDB0000883	ENSG00000081181	ARG2	FALSE
25257	MR-PCA	17789_1_QPRT_NADC	17789_1_QPRT_NADC	GCST90199627	n-alpha-acetylornithine	1	-0.178025	0.349091	0.610074	DeCODE	Q15274	Chen et al.	n-alpha-acetylornithine	HMDB0003357	ENSG00000103485	QPRT	FALSE
25258	MR-PCA	17789_1_QPRT_NADC	17789_1_QPRT_NADC	GCST90199628	3-methylhistidine	1	-0.160593	0.287075	0.575882	DeCODE	Q15274	Chen et al.	3-methylhistidine	HMDB0000479	ENSG00000103485	QPRT	FALSE
25259	MR-PCA	17789_1_QPRT_NADC	17789_1_QPRT_NADC	GCST90199629	glycerophosphorylcholine (gpc)	1	0.359492	0.288407	0.212589	DeCODE	Q15274	Chen et al.	glycerophosphorylcholine (gpc)	HMDB0000086	ENSG00000103485	QPRT	FALSE
25260	MR-PCA	17789_1_QPRT_NADC	17789_1_QPRT_NADC	GCST90199637	n-acetylglutamate	1	-0.282749	0.295879	0.339262	DeCODE	Q15274	Chen et al.	n-acetylglutamate	HMDB0001138	ENSG00000103485	QPRT	FALSE
25261	MR-PCA	17789_1_QPRT_NADC	17789_1_QPRT_NADC	GCST90199651	docosahexaenoate (dha; 22:6n3)	1	0.355	0.287216	0.216457	DeCODE	Q15274	Chen et al.	docosahexaenoate (dha; 22:6n3)	HMDB0002183	ENSG00000103485	QPRT	FALSE
25262	MR-PCA	17789_1_QPRT_NADC	17789_1_QPRT_NADC	GCST90199652	1-stearoyl-2-oleoyl-gps (18:0/18:1)	1	0.44396	0.2912	0.127362	DeCODE	Q15274	Chen et al.	1-stearoyl-2-oleoyl-gps (18:0/18:1)	HMDB0010163	ENSG00000103485	QPRT	FALSE
25263	MR-PCA	17789_1_QPRT_NADC	17789_1_QPRT_NADC	GCST90199654	paraxanthine	1	-0.062753	0.295176	0.831643	DeCODE	Q15274	Chen et al.	paraxanthine	HMDB0001860	ENSG00000103485	QPRT	FALSE
25264	MR-PCA	17789_1_QPRT_NADC	17789_1_QPRT_NADC	GCST90199665	n-acetylaspartate (naa)	1	0.021473	0.289539	0.940881	DeCODE	Q15274	Chen et al.	n-acetylaspartate (naa)	HMDB0000812	ENSG00000103485	QPRT	FALSE
25265	MR-PCA	17789_1_QPRT_NADC	17789_1_QPRT_NADC	GCST90199666	palmitoylcarnitine (c16)	1	0.257272	0.287649	0.37111	DeCODE	Q15274	Chen et al.	palmitoylcarnitine (c16)	HMDB0000222	ENSG00000103485	QPRT	FALSE
25266	MR-PCA	17789_1_QPRT_NADC	17789_1_QPRT_NADC	GCST90199669	acetylcarnitine (c2)	1	0.0917977	0.287546	0.749541	DeCODE	Q15274	Chen et al.	acetylcarnitine (c2)	HMDB0000201	ENSG00000103485	QPRT	FALSE
25267	MR-PCA	17789_1_QPRT_NADC	17789_1_QPRT_NADC	GCST90199673	dehydroepiandrosterone sulfate (dhea-s)	1	-0.0657041	0.288138	0.819623	DeCODE	Q15274	Chen et al.	dehydroepiandrosterone sulfate (dhea-s)	HMDB0001032	ENSG00000103485	QPRT	FALSE
25268	MR-PCA	17789_1_QPRT_NADC	17789_1_QPRT_NADC	GCST90199691	1-methylhistidine	1	0.207655	0.288163	0.471146	DeCODE	Q15274	Chen et al.	1-methylhistidine	HMDB0000001	ENSG00000103485	QPRT	FALSE
25269	MR-PCA	17789_1_QPRT_NADC	17789_1_QPRT_NADC	GCST90199845	sphinganine-1-phosphate	1	0.412516	0.289915	0.154769	DeCODE	Q15274	Chen et al.	sphinganine-1-phosphate	HMDB0001383	ENSG00000103485	QPRT	FALSE
25270	MR-PCA	17789_1_QPRT_NADC	17789_1_QPRT_NADC	GCST90199896	sulfate*	1	0.0909732	0.288071	0.752153	DeCODE	Q15274	Chen et al.	sulfate*	HMDB01448	ENSG00000103485	QPRT	FALSE
25271	MR-PCA	17789_1_QPRT_NADC	17789_1_QPRT_NADC	GCST90199972	sphingomyelin (d18:1/24:1, d18:2/24:0)*	1	0.113234	0.287434	0.69362	DeCODE	Q15274	Chen et al.	sphingomyelin (d18:1/24:1, d18:2/24:0)*	HMDB0012107	ENSG00000103485	QPRT	FALSE
25272	MR-PCA	17789_1_QPRT_NADC	17789_1_QPRT_NADC	GCST90200001	sphingomyelin (d18:1/20:0, d16:1/22:0)*	1	-0.238898	0.287628	0.406211	DeCODE	Q15274	Chen et al.	sphingomyelin (d18:1/20:0, d16:1/22:0)*	HMDB0012102	ENSG00000103485	QPRT	FALSE
25273	MR-PCA	17789_1_QPRT_NADC	17789_1_QPRT_NADC	GCST90200049	myristoyl dihydrosphingomyelin (d18:0/14:0)*	1	-0.0305663	0.287685	0.915385	DeCODE	Q15274	Chen et al.	myristoyl dihydrosphingomyelin (d18:0/14:0)*	HMDB0012085	ENSG00000103485	QPRT	FALSE
25274	MR-PCA	17789_1_QPRT_NADC	17789_1_QPRT_NADC	GCST90200056	sphingomyelin (d18:0/18:0, d19:0/17:0)*	1	0.269064	0.287342	0.349072	DeCODE	Q15274	Chen et al.	sphingomyelin (d18:0/18:0, d19:0/17:0)*	HMDB0012087	ENSG00000103485	QPRT	FALSE
25275	MR-PCA	17789_1_QPRT_NADC	17789_1_QPRT_NADC	GCST90200279	pantothenate	1	0.101381	0.288728	0.72549	DeCODE	Q15274	Chen et al.	pantothenate	HMDB0000210	ENSG00000103485	QPRT	FALSE
25276	MR-PCA	17789_1_QPRT_NADC	17789_1_QPRT_NADC	GCST90200281	phosphoethanolamine	1	0.18125	0.287695	0.528689	DeCODE	Q15274	Chen et al.	phosphoethanolamine	HMDB0000224	ENSG00000103485	QPRT	FALSE
25277	MR-PCA	17789_1_QPRT_NADC	17789_1_QPRT_NADC	GCST90200283	3-ureidopropionate	1	0.0863159	0.300933	0.774245	DeCODE	Q15274	Chen et al.	3-ureidopropionate	HMDB0000026	ENSG00000103485	QPRT	FALSE
25278	MR-PCA	17789_1_QPRT_NADC	17789_1_QPRT_NADC	GCST90200291	sarcosine	1	-0.323463	0.288217	0.26174	DeCODE	Q15274	Chen et al.	sarcosine	HMDB0000271	ENSG00000103485	QPRT	FALSE
25279	MR-PCA	17789_1_QPRT_NADC	17789_1_QPRT_NADC	GCST90200292	trans-4-hydroxyproline	1	0.330196	0.287698	0.251086	DeCODE	Q15274	Chen et al.	trans-4-hydroxyproline	HMDB0000725	ENSG00000103485	QPRT	FALSE
25280	MR-PCA	17789_1_QPRT_NADC	17789_1_QPRT_NADC	GCST90200293	thyroxine	1	-0.204834	0.287544	0.476243	DeCODE	Q15274	Chen et al.	thyroxine	HMDB0000248	ENSG00000103485	QPRT	FALSE
25281	MR-PCA	17789_1_QPRT_NADC	17789_1_QPRT_NADC	GCST90200296	methyl indole-3-acetate	1	0.36812	0.311659	0.237538	DeCODE	Q15274	Chen et al.	methyl indole-3-acetate	HMDB0029738	ENSG00000103485	QPRT	FALSE
25282	MR-PCA	17789_1_QPRT_NADC	17789_1_QPRT_NADC	GCST90200304	citrate	1	-0.150493	0.287586	0.600767	DeCODE	Q15274	Chen et al.	citrate	HMDB0000094	ENSG00000103485	QPRT	FALSE
25283	MR-PCA	17789_1_QPRT_NADC	17789_1_QPRT_NADC	GCST90200306	butyrate/isobutyrate (4:0)	1	-0.620104	0.292105	0.0337641	DeCODE	Q15274	Chen et al.	butyrate/isobutyrate (4:0)	HMDB0000039	ENSG00000103485	QPRT	FALSE
25284	MR-PCA	17789_1_QPRT_NADC	17789_1_QPRT_NADC	GCST90200314	n-acetylneuraminate	1	0.350571	0.288629	0.224517	DeCODE	Q15274	Chen et al.	n-acetylneuraminate	HMDB0000230	ENSG00000103485	QPRT	FALSE
25285	MR-PCA	17789_1_QPRT_NADC	17789_1_QPRT_NADC	GCST90200318	acetoacetate	1	0.24742	0.315033	0.432232	DeCODE	Q15274	Chen et al.	acetoacetate	HMDB0000060	ENSG00000103485	QPRT	FALSE
25286	MR-PCA	17789_1_QPRT_NADC	17789_1_QPRT_NADC	GCST90200319	cys-gly, oxidized	1	-0.383214	0.287653	0.182792	DeCODE	Q15274	Chen et al.	cys-gly, oxidized	HMDB0000078	ENSG00000103485	QPRT	FALSE
25287	MR-PCA	17789_1_QPRT_NADC	17789_1_QPRT_NADC	GCST90200321	cholate	1	-0.151428	0.294201	0.606757	DeCODE	Q15274	Chen et al.	cholate	HMDB0000619	ENSG00000103485	QPRT	FALSE
25288	MR-PCA	17789_1_QPRT_NADC	17789_1_QPRT_NADC	GCST90200323	creatine	1	0.174217	0.287148	0.54404	DeCODE	Q15274	Chen et al.	creatine	HMDB0000064	ENSG00000103485	QPRT	FALSE
25289	MR-PCA	17789_1_QPRT_NADC	17789_1_QPRT_NADC	GCST90200325	glycerol	1	0.611985	0.287126	0.0330548	DeCODE	Q15274	Chen et al.	glycerol	HMDB0000131	ENSG00000103485	QPRT	FALSE
25290	MR-PCA	17789_1_QPRT_NADC	17789_1_QPRT_NADC	GCST90200327	choline	1	-0.0718564	0.287548	0.80267	DeCODE	Q15274	Chen et al.	choline	HMDB0000097	ENSG00000103485	QPRT	FALSE
25291	MR-PCA	17789_1_QPRT_NADC	17789_1_QPRT_NADC	GCST90200335	stearoyl sphingomyelin (d18:1/18:0)	1	0.161341	0.287597	0.574798	DeCODE	Q15274	Chen et al.	stearoyl sphingomyelin (d18:1/18:0)	HMDB0001348	ENSG00000103485	QPRT	FALSE
25292	MR-PCA	17789_1_QPRT_NADC	17789_1_QPRT_NADC	GCST90200336	n-palmitoyl-sphingosine (d18:1/16:0)	1	0.107125	0.287448	0.709391	DeCODE	Q15274	Chen et al.	n-palmitoyl-sphingosine (d18:1/16:0)	HMDB0004949	ENSG00000103485	QPRT	FALSE
25293	MR-PCA	17789_1_QPRT_NADC	17789_1_QPRT_NADC	GCST90200337	taurochenodeoxycholate	1	-0.24639	0.291337	0.397708	DeCODE	Q15274	Chen et al.	taurochenodeoxycholate	HMDB0000951	ENSG00000103485	QPRT	FALSE
25294	MR-PCA	17789_1_QPRT_NADC	17789_1_QPRT_NADC	GCST90200341	n-stearoyl-sphingosine (d18:1/18:0)*	1	0.465943	0.287668	0.105291	DeCODE	Q15274	Chen et al.	n-stearoyl-sphingosine (d18:1/18:0)*	HMDB0004950	ENSG00000103485	QPRT	FALSE
25295	MR-PCA	17789_1_QPRT_NADC	17789_1_QPRT_NADC	GCST90200345	s-adenosylhomocysteine (sah)	1	0.390765	0.333514	0.241333	DeCODE	Q15274	Chen et al.	s-adenosylhomocysteine (sah)	HMDB00939	ENSG00000103485	QPRT	FALSE
25296	MR-PCA	17789_1_QPRT_NADC	17789_1_QPRT_NADC	GCST90200348	quinolinate	1	-0.459315	0.288554	0.111433	DeCODE	Q15274	Chen et al.	quinolinate	HMDB0000232	ENSG00000103485	QPRT	TRUE
25297	MR-PCA	17789_1_QPRT_NADC	17789_1_QPRT_NADC	GCST90200349	eicosapentaenoate (epa; 20:5n3)	1	0.324895	0.287624	0.258653	DeCODE	Q15274	Chen et al.	eicosapentaenoate (epa; 20:5n3)	HMDB0001999	ENSG00000103485	QPRT	FALSE
25298	MR-PCA	17789_1_QPRT_NADC	17789_1_QPRT_NADC	GCST90200351	n-acetylputrescine	1	-0.404577	0.287851	0.159871	DeCODE	Q15274	Chen et al.	n-acetylputrescine	HMDB0002064	ENSG00000103485	QPRT	FALSE
25299	MR-PCA	17789_1_QPRT_NADC	17789_1_QPRT_NADC	GCST90200354	linoleate (18:2n6)	1	-0.00651227	0.287575	0.981933	DeCODE	Q15274	Chen et al.	linoleate (18:2n6)	HMDB0006270,HMDB0000673	ENSG00000103485	QPRT	FALSE
25300	MR-PCA	17789_1_QPRT_NADC	17789_1_QPRT_NADC	GCST90200355	adenosine 5'-diphosphate (adp)	1	0.522277	0.385039	0.174963	DeCODE	Q15274	Chen et al.	adenosine 5'-diphosphate (adp)	HMDB0001341	ENSG00000103485	QPRT	FALSE
25301	MR-PCA	17789_1_QPRT_NADC	17789_1_QPRT_NADC	GCST90200356	adenosine 5'-monophosphate (amp)	1	0.617183	0.288285	0.0322841	DeCODE	Q15274	Chen et al.	adenosine 5'-monophosphate (amp)	HMDB0000045	ENSG00000103485	QPRT	FALSE
25302	MR-PCA	17789_1_QPRT_NADC	17789_1_QPRT_NADC	GCST90200358	arachidonate (20:4n6)	1	0.229804	0.287357	0.423876	DeCODE	Q15274	Chen et al.	arachidonate (20:4n6)	HMDB0001043	ENSG00000103485	QPRT	FALSE
25303	MR-PCA	17789_1_QPRT_NADC	17789_1_QPRT_NADC	GCST90200359	5-methylthioadenosine (mta)	1	0.244136	0.288463	0.397366	DeCODE	Q15274	Chen et al.	5-methylthioadenosine (mta)	HMDB0001173	ENSG00000103485	QPRT	FALSE
25304	MR-PCA	17789_1_QPRT_NADC	17789_1_QPRT_NADC	GCST90200361	beta-alanine	1	0.0918074	0.290169	0.751704	DeCODE	Q15274	Chen et al.	beta-alanine	HMDB0000056	ENSG00000103485	QPRT	FALSE
25305	MR-PCA	17789_1_QPRT_NADC	17789_1_QPRT_NADC	GCST90200362	succinate	1	-0.42634	0.293254	0.145995	DeCODE	Q15274	Chen et al.	succinate	HMDB0000254	ENSG00000103485	QPRT	FALSE
25306	MR-PCA	17789_1_QPRT_NADC	17789_1_QPRT_NADC	GCST90200363	choline phosphate	1	-0.052735	0.287845	0.854636	DeCODE	Q15274	Chen et al.	choline phosphate	HMDB0001565	ENSG00000103485	QPRT	FALSE
25307	MR-PCA	17789_1_QPRT_NADC	17789_1_QPRT_NADC	GCST90200364	cysteinylglycine	1	-0.0280888	0.288391	0.92241	DeCODE	Q15274	Chen et al.	cysteinylglycine	HMDB0000078	ENSG00000103485	QPRT	FALSE
25308	MR-PCA	17789_1_QPRT_NADC	17789_1_QPRT_NADC	GCST90200365	phenylpyruvate	1	0.0769404	0.287919	0.789292	DeCODE	Q15274	Chen et al.	phenylpyruvate	HMDB0000205	ENSG00000103485	QPRT	FALSE
25309	MR-PCA	17789_1_QPRT_NADC	17789_1_QPRT_NADC	GCST90200368	cholesterol	1	0.200785	0.287622	0.485122	DeCODE	Q15274	Chen et al.	cholesterol	HMDB0000067	ENSG00000103485	QPRT	FALSE
25310	MR-PCA	17789_1_QPRT_NADC	17789_1_QPRT_NADC	GCST90200369	2-hydroxyphenylacetate	1	0.403502	0.300472	0.179306	DeCODE	Q15274	Chen et al.	2-hydroxyphenylacetate	HMDB0000669	ENSG00000103485	QPRT	FALSE
25311	MR-PCA	17789_1_QPRT_NADC	17789_1_QPRT_NADC	GCST90200370	aspartate	1	0.176401	0.287717	0.539806	DeCODE	Q15274	Chen et al.	aspartate	HMDB0000191	ENSG00000103485	QPRT	FALSE
25312	MR-PCA	17789_1_QPRT_NADC	17789_1_QPRT_NADC	GCST90200372	arginine	1	-0.39787	0.287963	0.167073	DeCODE	Q15274	Chen et al.	arginine	HMDB0000517	ENSG00000103485	QPRT	FALSE
25313	MR-PCA	17789_1_QPRT_NADC	17789_1_QPRT_NADC	GCST90200374	sphinganine	1	0.299978	0.303235	0.322537	DeCODE	Q15274	Chen et al.	sphinganine	HMDB0000269	ENSG00000103485	QPRT	FALSE
25314	MR-PCA	17789_1_QPRT_NADC	17789_1_QPRT_NADC	GCST90200376	flavin adenine dinucleotide (fad)	1	0.655862	0.330389	0.0471313	DeCODE	Q15274	Chen et al.	flavin adenine dinucleotide (fad)	HMDB0001248	ENSG00000103485	QPRT	FALSE
25315	MR-PCA	17789_1_QPRT_NADC	17789_1_QPRT_NADC	GCST90200377	histidine	1	0.0644796	0.288231	0.822984	DeCODE	Q15274	Chen et al.	histidine	HMDB0000177	ENSG00000103485	QPRT	FALSE
25316	MR-PCA	17789_1_QPRT_NADC	17789_1_QPRT_NADC	GCST90200378	cortisol	1	-0.103456	0.28875	0.720127	DeCODE	Q15274	Chen et al.	cortisol	HMDB0000063	ENSG00000103485	QPRT	FALSE
25317	MR-PCA	17789_1_QPRT_NADC	17789_1_QPRT_NADC	GCST90200379	hypotaurine	1	0.142514	0.288406	0.621205	DeCODE	Q15274	Chen et al.	hypotaurine	HMDB0000965	ENSG00000103485	QPRT	FALSE
25318	MR-PCA	17789_1_QPRT_NADC	17789_1_QPRT_NADC	GCST90200382	cystine	1	-0.175359	0.288971	0.543957	DeCODE	Q15274	Chen et al.	cystine	HMDB0000192	ENSG00000103485	QPRT	FALSE
25319	MR-PCA	17789_1_QPRT_NADC	17789_1_QPRT_NADC	GCST90200383	cystathionine	1	0.12613	0.291949	0.66572	DeCODE	Q15274	Chen et al.	cystathionine	HMDB0000099	ENSG00000103485	QPRT	FALSE
25320	MR-PCA	17789_1_QPRT_NADC	17789_1_QPRT_NADC	GCST90200384	guanidinoacetate	1	0.224774	0.287965	0.435063	DeCODE	Q15274	Chen et al.	guanidinoacetate	HMDB0000128	ENSG00000103485	QPRT	FALSE
25321	MR-PCA	17789_1_QPRT_NADC	17789_1_QPRT_NADC	GCST90200385	sphingosine	1	0.298079	0.292533	0.308223	DeCODE	Q15274	Chen et al.	sphingosine	HMDB0000252	ENSG00000103485	QPRT	FALSE
25322	MR-PCA	17789_1_QPRT_NADC	17789_1_QPRT_NADC	GCST90200390	stearate (18:0)	1	-0.1955	0.287373	0.496313	DeCODE	Q15274	Chen et al.	stearate (18:0)	HMDB0000827	ENSG00000103485	QPRT	FALSE
25323	MR-PCA	17789_1_QPRT_NADC	17789_1_QPRT_NADC	GCST90200391	methionine	1	-0.44362	0.288204	0.123742	DeCODE	Q15274	Chen et al.	methionine	HMDB0000696	ENSG00000103485	QPRT	FALSE
25324	MR-PCA	17789_1_QPRT_NADC	17789_1_QPRT_NADC	GCST90200392	orotate	1	-0.298774	0.289881	0.302691	DeCODE	Q15274	Chen et al.	orotate	HMDB0000226	ENSG00000103485	QPRT	FALSE
25325	MR-PCA	17789_1_QPRT_NADC	17789_1_QPRT_NADC	GCST90200393	phosphate	1	0.0696386	0.287731	0.80876	DeCODE	Q15274	Chen et al.	phosphate	HMDB0001429	ENSG00000103485	QPRT	FALSE
25326	MR-PCA	17789_1_QPRT_NADC	17789_1_QPRT_NADC	GCST90200394	inosine	1	-0.43813	0.371882	0.238741	DeCODE	Q15274	Chen et al.	inosine	HMDB0000195	ENSG00000103485	QPRT	FALSE
25327	MR-PCA	17789_1_QPRT_NADC	17789_1_QPRT_NADC	GCST90200395	inosine 5'-monophosphate (imp)	1	0.580038	0.383763	0.130674	DeCODE	Q15274	Chen et al.	inosine 5'-monophosphate (imp)	HMDB0000175	ENSG00000103485	QPRT	FALSE
25328	MR-PCA	17789_1_QPRT_NADC	17789_1_QPRT_NADC	GCST90200396	phenylalanine	1	-0.0104677	0.288134	0.97102	DeCODE	Q15274	Chen et al.	phenylalanine	HMDB0000159	ENSG00000103485	QPRT	FALSE
25329	MR-PCA	17789_1_QPRT_NADC	17789_1_QPRT_NADC	GCST90200397	palmitate (16:0)	1	0.0817379	0.287422	0.776117	DeCODE	Q15274	Chen et al.	palmitate (16:0)	HMDB0000220	ENSG00000103485	QPRT	FALSE
25330	MR-PCA	17789_1_QPRT_NADC	17789_1_QPRT_NADC	GCST90200400	nicotinamide	1	0.299937	0.29022	0.30138	DeCODE	Q15274	Chen et al.	nicotinamide	HMDB0001406	ENSG00000103485	QPRT	FALSE
25331	MR-PCA	17789_1_QPRT_NADC	17789_1_QPRT_NADC	GCST90200401	myo-inositol	1	-0.430881	0.28872	0.135598	DeCODE	Q15274	Chen et al.	myo-inositol	HMDB0000211	ENSG00000103485	QPRT	FALSE
25332	MR-PCA	17789_1_QPRT_NADC	17789_1_QPRT_NADC	GCST90200403	citrulline	1	0.0985997	0.289363	0.733293	DeCODE	Q15274	Chen et al.	citrulline	HMDB0000904	ENSG00000103485	QPRT	FALSE
25333	MR-PCA	17789_1_QPRT_NADC	17789_1_QPRT_NADC	GCST90200404	ornithine	1	0.0446164	0.287654	0.876739	DeCODE	Q15274	Chen et al.	ornithine	HMDB0000214	ENSG00000103485	QPRT	FALSE
25334	MR-PCA	17789_1_QPRT_NADC	17789_1_QPRT_NADC	GCST90200405	retinol (vitamin a)	1	0.336815	0.287801	0.241879	DeCODE	Q15274	Chen et al.	retinol (vitamin a)	HMDB0000305	ENSG00000103485	QPRT	FALSE
25335	MR-PCA	17789_1_QPRT_NADC	17789_1_QPRT_NADC	GCST90200406	1-methylnicotinamide	1	-0.218439	0.288735	0.449326	DeCODE	Q15274	Chen et al.	1-methylnicotinamide	HMDB0000699	ENSG00000103485	QPRT	FALSE
25336	MR-PCA	17789_1_QPRT_NADC	17789_1_QPRT_NADC	GCST90200407	uridine	1	0.0625958	0.28769	0.827756	DeCODE	Q15274	Chen et al.	uridine	HMDB0000296	ENSG00000103485	QPRT	FALSE
25337	MR-PCA	17789_1_QPRT_NADC	17789_1_QPRT_NADC	GCST90200410	phytanate	1	-0.45737	0.288223	0.112544	DeCODE	Q15274	Chen et al.	phytanate	HMDB0000801	ENSG00000103485	QPRT	FALSE
25338	MR-PCA	17789_1_QPRT_NADC	17789_1_QPRT_NADC	GCST90200412	glutamate	1	-0.294307	0.287078	0.305278	DeCODE	Q15274	Chen et al.	glutamate	HMDB0000148	ENSG00000103485	QPRT	FALSE
25339	MR-PCA	17789_1_QPRT_NADC	17789_1_QPRT_NADC	GCST90200413	2'-deoxyuridine	1	0.293373	0.293753	0.317936	DeCODE	Q15274	Chen et al.	2'-deoxyuridine	HMDB0000012	ENSG00000103485	QPRT	FALSE
25340	MR-PCA	17789_1_QPRT_NADC	17789_1_QPRT_NADC	GCST90200415	serine	1	-0.111646	0.287347	0.697617	DeCODE	Q15274	Chen et al.	serine	HMDB0000187	ENSG00000103485	QPRT	FALSE
25341	MR-PCA	17789_1_QPRT_NADC	17789_1_QPRT_NADC	GCST90200417	urea	1	0.0439267	0.287909	0.878736	DeCODE	Q15274	Chen et al.	urea	HMDB0000294	ENSG00000103485	QPRT	FALSE
25342	MR-PCA	17789_1_QPRT_NADC	17789_1_QPRT_NADC	GCST90200418	pyridoxal	1	-0.115188	0.291823	0.693052	DeCODE	Q15274	Chen et al.	pyridoxal	HMDB0001545	ENSG00000103485	QPRT	FALSE
25343	MR-PCA	17789_1_QPRT_NADC	17789_1_QPRT_NADC	GCST90200419	glutamine	1	-0.175455	0.287698	0.541956	DeCODE	Q15274	Chen et al.	glutamine	HMDB0000641	ENSG00000103485	QPRT	FALSE
25344	MR-PCA	17789_1_QPRT_NADC	17789_1_QPRT_NADC	GCST90200422	serotonin	1	0.262125	0.301819	0.38513	DeCODE	Q15274	Chen et al.	serotonin	HMDB0000259	ENSG00000103485	QPRT	FALSE
25345	MR-PCA	17789_1_QPRT_NADC	17789_1_QPRT_NADC	GCST90200423	spermidine	1	0.451465	0.304873	0.138652	DeCODE	Q15274	Chen et al.	spermidine	HMDB0001257	ENSG00000103485	QPRT	FALSE
25346	MR-PCA	17789_1_QPRT_NADC	17789_1_QPRT_NADC	GCST90200427	tyrosine	1	-0.108066	0.28772	0.707219	DeCODE	Q15274	Chen et al.	tyrosine	HMDB0000158	ENSG00000103485	QPRT	FALSE
25347	MR-PCA	17789_1_QPRT_NADC	17789_1_QPRT_NADC	GCST90200429	cytidine	1	0.14577	0.298674	0.625509	DeCODE	Q15274	Chen et al.	cytidine	HMDB0000089	ENSG00000103485	QPRT	FALSE
25348	MR-PCA	17789_1_QPRT_NADC	17789_1_QPRT_NADC	GCST90200430	pyruvate	1	-0.192541	0.287604	0.503199	DeCODE	Q15274	Chen et al.	pyruvate	HMDB0000243	ENSG00000103485	QPRT	FALSE
25349	MR-PCA	17789_1_QPRT_NADC	17789_1_QPRT_NADC	GCST90200431	alanine	1	-0.287745	0.287485	0.316874	DeCODE	Q15274	Chen et al.	alanine	HMDB0000161	ENSG00000103485	QPRT	FALSE
25350	MR-PCA	17789_1_QPRT_NADC	17789_1_QPRT_NADC	GCST90200432	threonine	1	-0.162817	0.287826	0.571613	DeCODE	Q15274	Chen et al.	threonine	HMDB0000167	ENSG00000103485	QPRT	FALSE
25351	MR-PCA	17789_1_QPRT_NADC	17789_1_QPRT_NADC	GCST90200437	fructose	1	-0.00416546	0.289748	0.98853	DeCODE	Q15274	Chen et al.	fructose	HMDB0000660	ENSG00000103485	QPRT	FALSE
25352	MR-PCA	17789_1_QPRT_NADC	17789_1_QPRT_NADC	GCST90200438	alpha-ketobutyrate	1	-0.0713724	0.288768	0.804783	DeCODE	Q15274	Chen et al.	alpha-ketobutyrate	HMDB0000005	ENSG00000103485	QPRT	FALSE
25353	MR-PCA	17789_1_QPRT_NADC	17789_1_QPRT_NADC	GCST90200439	cysteine	1	0.0864623	0.28835	0.76429	DeCODE	Q15274	Chen et al.	cysteine	HMDB0000574	ENSG00000103485	QPRT	FALSE
25354	MR-PCA	17789_1_QPRT_NADC	17789_1_QPRT_NADC	GCST90200440	glucose	1	-0.412944	0.289981	0.154435	DeCODE	Q15274	Chen et al.	glucose	HMDB0000122	ENSG00000103485	QPRT	FALSE
25355	MR-PCA	17789_1_QPRT_NADC	17789_1_QPRT_NADC	GCST90200441	tryptophan	1	-0.164294	0.288005	0.568368	DeCODE	Q15274	Chen et al.	tryptophan	HMDB0000929	ENSG00000103485	QPRT	FALSE
25356	MR-PCA	17789_1_QPRT_NADC	17789_1_QPRT_NADC	GCST90200442	valine	1	-0.112256	0.287802	0.696503	DeCODE	Q15274	Chen et al.	valine	HMDB0000883	ENSG00000103485	QPRT	FALSE
25357	MR-PCA	17789_1_QPRT_NADC	17789_1_QPRT_NADC	GCST90200444	dihydroorotate	1	-0.0909684	0.288723	0.752707	DeCODE	Q15274	Chen et al.	dihydroorotate	HMDB03349	ENSG00000103485	QPRT	FALSE
25358	MR-PCA	17789_1_QPRT_NADC	17789_1_QPRT_NADC	GCST90200447	maltose	1	0.00611373	0.327967	0.985127	DeCODE	Q15274	Chen et al.	maltose	HMDB0000163	ENSG00000103485	QPRT	FALSE
25359	MR-PCA	17789_1_QPRT_NADC	17789_1_QPRT_NADC	GCST90200452	asparagine	1	-0.359543	0.287834	0.211615	DeCODE	Q15274	Chen et al.	asparagine	HMDB0000168	ENSG00000103485	QPRT	FALSE
25360	MR-PCA	17789_1_QPRT_NADC	17789_1_QPRT_NADC	GCST90200455	alpha-ketoglutarate	1	0.0330999	0.288425	0.908635	DeCODE	Q15274	Chen et al.	alpha-ketoglutarate	HMDB0000208	ENSG00000103485	QPRT	FALSE
25361	MR-PCA	17789_1_QPRT_NADC	17789_1_QPRT_NADC	GCST90200680	5-acetylamino-6-formylamino-3-methyluracil	1	-0.11581	0.29981	0.699291	DeCODE	Q15274	Chen et al.	5-acetylamino-6-formylamino-3-methyluracil	HMDB0011105	ENSG00000103485	QPRT	FALSE
25362	MR-PCA	17789_1_QPRT_NADC	17789_1_QPRT_NADC	GCST90200684	n-acetyl-aspartyl-glutamate (naag)	1	-0.332115	0.297747	0.264668	DeCODE	Q15274	Chen et al.	n-acetyl-aspartyl-glutamate (naag)	HMDB0001067	ENSG00000103485	QPRT	FALSE
25363	MR-PCA	17789_1_QPRT_NADC	17789_1_QPRT_NADC	GCST90200687	bilirubin (e,z or z,e)*	1	-0.183016	0.287977	0.525086	DeCODE	Q15274	Chen et al.	bilirubin (e,z or z,e)*	HMDB0000488	ENSG00000103485	QPRT	FALSE
25364	MR-PCA	17789_1_QPRT_NADC	17789_1_QPRT_NADC	GCST90200691	n-delta-acetylornithine	1	-0.091818	0.287598	0.749531	DeCODE	Q15274	Chen et al.	n-delta-acetylornithine	HMDB0003357	ENSG00000103485	QPRT	FALSE
25365	MR-PCA	17789_1_QPRT_NADC	17789_1_QPRT_NADC	GCST90200704	bilirubin (z,z)	1	-0.153853	0.287568	0.592641	DeCODE	Q15274	Chen et al.	bilirubin (z,z)	HMDB0000054	ENSG00000103485	QPRT	FALSE
25366	MR-PCA	17789_1_QPRT_NADC	17789_1_QPRT_NADC	GCST90200706	biliverdin	1	0.314077	0.287527	0.274684	DeCODE	Q15274	Chen et al.	biliverdin	HMDB0001008	ENSG00000103485	QPRT	FALSE
25367	MR-PCA	17789_1_QPRT_NADC	17789_1_QPRT_NADC	GCST90200707	glycine	1	0.0156539	0.28752	0.956581	DeCODE	Q15274	Chen et al.	glycine	HMDB0000123	ENSG00000103485	QPRT	FALSE
25368	MR-PCA	17789_1_QPRT_NADC	17789_1_QPRT_NADC	M00053	glutamine	1	-0.513751	0.417506	0.218501	DeCODE	Q15274	Shin et al.	glutamine	HMDB0000641	ENSG00000103485	QPRT	FALSE
25369	MR-PCA	17789_1_QPRT_NADC	17789_1_QPRT_NADC	M00054	tryptophan	1	0.014506	0.418138	0.972325	DeCODE	Q15274	Shin et al.	tryptophan	HMDB0000929	ENSG00000103485	QPRT	FALSE
25370	MR-PCA	17789_1_QPRT_NADC	17789_1_QPRT_NADC	M00059	histidine	1	0.256443	0.418088	0.539631	DeCODE	Q15274	Shin et al.	histidine	HMDB0000177	ENSG00000103485	QPRT	FALSE
25371	MR-PCA	17789_1_QPRT_NADC	17789_1_QPRT_NADC	M00063	cholesterol	1	0.113386	0.417788	0.786086	DeCODE	Q15274	Shin et al.	cholesterol	HMDB0000067	ENSG00000103485	QPRT	FALSE
25372	MR-PCA	17789_1_QPRT_NADC	17789_1_QPRT_NADC	M00064	phenylalanine	1	0.0701622	0.418066	0.86672	DeCODE	Q15274	Shin et al.	phenylalanine	HMDB0000159	ENSG00000103485	QPRT	FALSE
25373	MR-PCA	17789_1_QPRT_NADC	17789_1_QPRT_NADC	M00555	adenosine	1	-0.413886	0.418068	0.322176	DeCODE	Q15274	Shin et al.	adenosine	HMDB0000050	ENSG00000103485	QPRT	FALSE
25374	MR-PCA	17789_1_QPRT_NADC	17789_1_QPRT_NADC	M00577	fructose	1	0.498868	0.418725	0.233498	DeCODE	Q15274	Shin et al.	fructose	HMDB0000660	ENSG00000103485	QPRT	FALSE
25375	MR-PCA	17789_1_QPRT_NADC	17789_1_QPRT_NADC	M00599	pyruvate	1	-1.03128	0.421292	0.0143688	DeCODE	Q15274	Shin et al.	pyruvate	HMDB0000243	ENSG00000103485	QPRT	FALSE
25376	MR-PCA	17789_1_QPRT_NADC	17789_1_QPRT_NADC	M00606	uridine	1	-0.405942	0.418108	0.331597	DeCODE	Q15274	Shin et al.	uridine	HMDB0000296	ENSG00000103485	QPRT	FALSE
25377	MR-PCA	17789_1_QPRT_NADC	17789_1_QPRT_NADC	M01105	linoleate (18:2n6)	1	0.0808574	0.418735	0.846881	DeCODE	Q15274	Shin et al.	linoleate (18:2n6)	HMDB0006270,HMDB0000673	ENSG00000103485	QPRT	FALSE
25378	MR-PCA	17789_1_QPRT_NADC	17789_1_QPRT_NADC	M01110	arachidonate (20:4n6)	1	-0.120785	0.417779	0.772495	DeCODE	Q15274	Shin et al.	arachidonate (20:4n6)	HMDB0001043	ENSG00000103485	QPRT	FALSE
25379	MR-PCA	17789_1_QPRT_NADC	17789_1_QPRT_NADC	M01123	inosine	1	-0.0201637	0.697933	0.976952	DeCODE	Q15274	Shin et al.	inosine	HMDB0000195	ENSG00000103485	QPRT	FALSE
25380	MR-PCA	17789_1_QPRT_NADC	17789_1_QPRT_NADC	M01284	threonine	1	0.121698	0.47546	0.797982	DeCODE	Q15274	Shin et al.	threonine	HMDB0000167	ENSG00000103485	QPRT	FALSE
25381	MR-PCA	17789_1_QPRT_NADC	17789_1_QPRT_NADC	M01299	tyrosine	1	-0.558414	0.417841	0.18141	DeCODE	Q15274	Shin et al.	tyrosine	HMDB0000158	ENSG00000103485	QPRT	FALSE
25382	MR-PCA	17789_1_QPRT_NADC	17789_1_QPRT_NADC	M01302	methionine	1	-1.24963	0.418167	0.00280494	DeCODE	Q15274	Shin et al.	methionine	HMDB0000696	ENSG00000103485	QPRT	FALSE
25383	MR-PCA	17789_1_QPRT_NADC	17789_1_QPRT_NADC	M01336	palmitate (16:0)	1	-0.271146	0.418132	0.516681	DeCODE	Q15274	Shin et al.	palmitate (16:0)	HMDB0000220	ENSG00000103485	QPRT	FALSE
25384	MR-PCA	17789_1_QPRT_NADC	17789_1_QPRT_NADC	M01358	stearate (18:0)	1	-0.308528	0.418039	0.460493	DeCODE	Q15274	Shin et al.	stearate (18:0)	HMDB0000827	ENSG00000103485	QPRT	FALSE
25385	MR-PCA	17789_1_QPRT_NADC	17789_1_QPRT_NADC	M01493	ornithine	1	0.182038	0.419475	0.664313	DeCODE	Q15274	Shin et al.	ornithine	HMDB0000214	ENSG00000103485	QPRT	FALSE
25386	MR-PCA	17789_1_QPRT_NADC	17789_1_QPRT_NADC	M01508	pantothenate	1	-0.0201718	0.42376	0.962033	DeCODE	Q15274	Shin et al.	pantothenate	HMDB0000210	ENSG00000103485	QPRT	FALSE
25387	MR-PCA	17789_1_QPRT_NADC	17789_1_QPRT_NADC	M01564	citrate	1	0.0388765	0.417852	0.925873	DeCODE	Q15274	Shin et al.	citrate	HMDB0000094	ENSG00000103485	QPRT	FALSE
25388	MR-PCA	17789_1_QPRT_NADC	17789_1_QPRT_NADC	M01638	arginine	1	-0.177003	0.425383	0.677335	DeCODE	Q15274	Shin et al.	arginine	HMDB0000517	ENSG00000103485	QPRT	FALSE
25389	MR-PCA	17789_1_QPRT_NADC	17789_1_QPRT_NADC	M01640	ascorbate (vitamin c)	1	-1.70773	0.787943	0.03021	DeCODE	Q15274	Shin et al.	ascorbate (vitamin c)	HMDB0000044	ENSG00000103485	QPRT	FALSE
25390	MR-PCA	17789_1_QPRT_NADC	17789_1_QPRT_NADC	M01649	valine	1	0.479303	0.418025	0.251551	DeCODE	Q15274	Shin et al.	valine	HMDB0000883	ENSG00000103485	QPRT	FALSE
25391	MR-PCA	17789_1_QPRT_NADC	17789_1_QPRT_NADC	M01670	urea	1	-0.101287	0.418378	0.808707	DeCODE	Q15274	Shin et al.	urea	HMDB0000294	ENSG00000103485	QPRT	FALSE
25392	MR-PCA	17789_1_QPRT_NADC	17789_1_QPRT_NADC	M01712	cortisol	1	-0.294036	0.418342	0.482143	DeCODE	Q15274	Shin et al.	cortisol	HMDB0000063	ENSG00000103485	QPRT	FALSE
25393	MR-PCA	17789_1_QPRT_NADC	17789_1_QPRT_NADC	M01827	riboflavin (vitamin b2)	1	0.168799	0.908347	0.852577	DeCODE	Q15274	Shin et al.	riboflavin (vitamin b2)	HMDB0000244	ENSG00000103485	QPRT	FALSE
25394	MR-PCA	17789_1_QPRT_NADC	17789_1_QPRT_NADC	M02132	citrulline	1	0.269293	0.418902	0.520318	DeCODE	Q15274	Shin et al.	citrulline	HMDB0000904	ENSG00000103485	QPRT	FALSE
25395	MR-PCA	17789_1_QPRT_NADC	17789_1_QPRT_NADC	M02137	biliverdin	1	-0.393408	0.453417	0.385586	DeCODE	Q15274	Shin et al.	biliverdin	HMDB0001008	ENSG00000103485	QPRT	FALSE
25396	MR-PCA	17789_1_QPRT_NADC	17789_1_QPRT_NADC	M02342	serotonin (5ht)	1	0.110395	0.47116	0.814748	DeCODE	Q15274	Shin et al.	serotonin (5ht)	HMDB0000259	ENSG00000103485	QPRT	FALSE
25397	MR-PCA	17789_1_QPRT_NADC	17789_1_QPRT_NADC	M03147	xanthine	1	0.373882	0.444191	0.399947	DeCODE	Q15274	Shin et al.	xanthine	HMDB0000292	ENSG00000103485	QPRT	FALSE
25398	MR-PCA	17789_1_QPRT_NADC	17789_1_QPRT_NADC	M11438	phosphate	1	0.0771852	0.418491	0.853671	DeCODE	Q15274	Shin et al.	phosphate	HMDB0001429	ENSG00000103485	QPRT	FALSE
25399	MR-PCA	17789_1_QPRT_NADC	17789_1_QPRT_NADC	M15122	glycerol	1	0.0628113	0.418169	0.880603	DeCODE	Q15274	Shin et al.	glycerol	HMDB0000131	ENSG00000103485	QPRT	FALSE
25400	MR-PCA	17789_1_QPRT_NADC	17789_1_QPRT_NADC	M15488	acetylphosphate	1	-0.413886	0.418068	0.322176	DeCODE	Q15274	Shin et al.	acetylphosphate	HMDB0001494	ENSG00000103485	QPRT	FALSE
25401	MR-PCA	17789_1_QPRT_NADC	17789_1_QPRT_NADC	M15506	choline	1	-0.0548197	0.419434	0.896013	DeCODE	Q15274	Shin et al.	choline	HMDB0000097	ENSG00000103485	QPRT	FALSE
25402	MR-PCA	17789_1_QPRT_NADC	17789_1_QPRT_NADC	M15630	n-acetylornithine	1	0.352801	0.424234	0.405623	DeCODE	Q15274	Shin et al.	n-acetylornithine	HMDB0003357	ENSG00000103485	QPRT	FALSE
25403	MR-PCA	17789_1_QPRT_NADC	17789_1_QPRT_NADC	M15677	3-methylhistidine	1	0.456005	0.483416	0.345529	DeCODE	Q15274	Shin et al.	3-methylhistidine	HMDB0000479	ENSG00000103485	QPRT	FALSE
25404	MR-PCA	17789_1_QPRT_NADC	17789_1_QPRT_NADC	M15990	glycerophosphorylcholine (gpc)	1	-0.156881	0.435411	0.718618	DeCODE	Q15274	Shin et al.	glycerophosphorylcholine (gpc)	HMDB0000086	ENSG00000103485	QPRT	FALSE
25405	MR-PCA	17789_1_QPRT_NADC	17789_1_QPRT_NADC	M15996	aspartate	1	-0.0127392	0.420181	0.975813	DeCODE	Q15274	Shin et al.	aspartate	HMDB0000191	ENSG00000103485	QPRT	FALSE
25406	MR-PCA	17789_1_QPRT_NADC	17789_1_QPRT_NADC	M18254	paraxanthine	1	-0.649948	0.426342	0.12739	DeCODE	Q15274	Shin et al.	paraxanthine	HMDB0001860	ENSG00000103485	QPRT	FALSE
25407	MR-PCA	17789_1_QPRT_NADC	17789_1_QPRT_NADC	M18467	eicosapentaenoate (epa; 20:5n3)	1	0.00116799	0.417758	0.997769	DeCODE	Q15274	Shin et al.	eicosapentaenoate (epa; 20:5n3)	HMDB0001999	ENSG00000103485	QPRT	FALSE
25408	MR-PCA	17789_1_QPRT_NADC	17789_1_QPRT_NADC	M18474	estrone 3-sulfate	1	1.40226	1.1843	0.236397	DeCODE	Q15274	Shin et al.	estrone 3-sulfate	HMDB0001425	ENSG00000103485	QPRT	FALSE
25409	MR-PCA	17789_1_QPRT_NADC	17789_1_QPRT_NADC	M18494	taurochenodeoxycholate	1	-0.0609482	0.489074	0.900825	DeCODE	Q15274	Shin et al.	taurochenodeoxycholate	HMDB0000951	ENSG00000103485	QPRT	FALSE
25410	MR-PCA	17789_1_QPRT_NADC	17789_1_QPRT_NADC	M19323	docosahexaenoate (dha; 22:6n3)	1	-0.215119	0.417589	0.606452	DeCODE	Q15274	Shin et al.	docosahexaenoate (dha; 22:6n3)	HMDB0002183	ENSG00000103485	QPRT	FALSE
25411	MR-PCA	17789_1_QPRT_NADC	17789_1_QPRT_NADC	M19934	myo-inositol	1	-0.566396	0.418019	0.175433	DeCODE	Q15274	Shin et al.	myo-inositol	HMDB0000211	ENSG00000103485	QPRT	FALSE
25412	MR-PCA	17789_1_QPRT_NADC	17789_1_QPRT_NADC	M20489	glucose	1	-0.0939118	0.418872	0.8226	DeCODE	Q15274	Shin et al.	glucose	HMDB0000122	ENSG00000103485	QPRT	FALSE
25413	MR-PCA	17789_1_QPRT_NADC	17789_1_QPRT_NADC	M21044	2-hydroxybutyrate (ahb)	1	0.174525	0.417727	0.676096	DeCODE	Q15274	Shin et al.	2-hydroxybutyrate (ahb)	HMDB0000008	ENSG00000103485	QPRT	FALSE
25414	MR-PCA	17789_1_QPRT_NADC	17789_1_QPRT_NADC	M22189	palmitoylcarnitine (c16)	1	-0.910651	0.420588	0.0303734	DeCODE	Q15274	Shin et al.	palmitoylcarnitine (c16)	HMDB0000222	ENSG00000103485	QPRT	FALSE
25415	MR-PCA	17789_1_QPRT_NADC	17789_1_QPRT_NADC	M22842	cholate	1	0.427053	0.479143	0.372776	DeCODE	Q15274	Shin et al.	cholate	HMDB0000619	ENSG00000103485	QPRT	FALSE
25416	MR-PCA	17789_1_QPRT_NADC	17789_1_QPRT_NADC	M27716	bilirubin (z,z)	1	-0.886203	0.448324	0.0480752	DeCODE	Q15274	Shin et al.	bilirubin (z,z)	HMDB0000054	ENSG00000103485	QPRT	FALSE
25417	MR-PCA	17789_1_QPRT_NADC	17789_1_QPRT_NADC	M27718	creatine	1	0.723628	0.417534	0.0830784	DeCODE	Q15274	Shin et al.	creatine	HMDB0000064	ENSG00000103485	QPRT	FALSE
25418	MR-PCA	17789_1_QPRT_NADC	17789_1_QPRT_NADC	M31453	cysteine	1	0.690429	0.420907	0.100935	DeCODE	Q15274	Shin et al.	cysteine	HMDB0000574	ENSG00000103485	QPRT	FALSE
25419	MR-PCA	17789_1_QPRT_NADC	17789_1_QPRT_NADC	M31454	cystine	1	0.205507	0.805607	0.798649	DeCODE	Q15274	Shin et al.	cystine	HMDB0000192	ENSG00000103485	QPRT	FALSE
25420	MR-PCA	17789_1_QPRT_NADC	17789_1_QPRT_NADC	M32198	acetylcarnitine (c2)	1	-0.00496063	0.417988	0.990531	DeCODE	Q15274	Shin et al.	acetylcarnitine (c2)	HMDB0000201	ENSG00000103485	QPRT	FALSE
25421	MR-PCA	17789_1_QPRT_NADC	17789_1_QPRT_NADC	M32315	serine	1	-0.432444	0.418254	0.30117	DeCODE	Q15274	Shin et al.	serine	HMDB0000187	ENSG00000103485	QPRT	FALSE
25422	MR-PCA	17789_1_QPRT_NADC	17789_1_QPRT_NADC	M32319	trans-4-hydroxyproline	1	-0.428122	0.418038	0.305778	DeCODE	Q15274	Shin et al.	trans-4-hydroxyproline	HMDB0000725	ENSG00000103485	QPRT	FALSE
25423	MR-PCA	17789_1_QPRT_NADC	17789_1_QPRT_NADC	M32322	glutamate	1	-0.377491	0.417927	0.366395	DeCODE	Q15274	Shin et al.	glutamate	HMDB0000148	ENSG00000103485	QPRT	FALSE
25424	MR-PCA	17789_1_QPRT_NADC	17789_1_QPRT_NADC	M32338	glycine	1	0.0155864	0.418087	0.970261	DeCODE	Q15274	Shin et al.	glycine	HMDB0000123	ENSG00000103485	QPRT	FALSE
25425	MR-PCA	17789_1_QPRT_NADC	17789_1_QPRT_NADC	M32339	alanine	1	-0.444804	0.418369	0.287698	DeCODE	Q15274	Shin et al.	alanine	HMDB0000161	ENSG00000103485	QPRT	FALSE
25426	MR-PCA	17789_1_QPRT_NADC	17789_1_QPRT_NADC	M32425	dehydroepiandrosterone sulfate (dhea-s)	1	0.13257	0.418323	0.751314	DeCODE	Q15274	Shin et al.	dehydroepiandrosterone sulfate (dhea-s)	HMDB0001032	ENSG00000103485	QPRT	FALSE
25427	MR-PCA	17789_1_QPRT_NADC	17789_1_QPRT_NADC	M32458	oleamide	1	-0.280005	0.432401	0.51727	DeCODE	Q15274	Shin et al.	oleamide	HMDB0002117	ENSG00000103485	QPRT	FALSE
25428	MR-PCA	17789_1_QPRT_NADC	17789_1_QPRT_NADC	M32593	heme	1	0.537068	0.464033	0.247112	DeCODE	Q15274	Shin et al.	heme	HMDB0003178	ENSG00000103485	QPRT	FALSE
25429	MR-PCA	17789_1_QPRT_NADC	17789_1_QPRT_NADC	M33453	alpha-ketoglutarate	1	-1.33813	0.473971	0.00475416	DeCODE	Q15274	Shin et al.	alpha-ketoglutarate	HMDB0000208	ENSG00000103485	QPRT	FALSE
25430	MR-PCA	17789_1_QPRT_NADC	17789_1_QPRT_NADC	M34106	bilirubin (e,z or z,e)*	1	-0.780095	0.509015	0.125385	DeCODE	Q15274	Shin et al.	bilirubin (e,z or z,e)*	HMDB0000488	ENSG00000103485	QPRT	FALSE
25431	MR-PCA	17789_1_QPRT_NADC	17789_1_QPRT_NADC	M34283	asparagine	1	-1.13203	0.41896	0.00689239	DeCODE	Q15274	Shin et al.	asparagine	HMDB0000168	ENSG00000103485	QPRT	FALSE
25432	MR-PCA	17789_1_QPRT_NADC	17789_1_QPRT_NADC	bioa_001	alanine	1	-0.0853319	0.120809	0.479979	DeCODE	Q15274	Lotta et al.	alanine	HMDB0000161	ENSG00000103485	QPRT	FALSE
25433	MR-PCA	17789_1_QPRT_NADC	17789_1_QPRT_NADC	bioa_002	arginine	1	0.264259	0.204557	0.196407	DeCODE	Q15274	Lotta et al.	arginine	HMDB0000517	ENSG00000103485	QPRT	FALSE
25434	MR-PCA	17789_1_QPRT_NADC	17789_1_QPRT_NADC	bioa_003	asparagine	1	-0.316728	0.203897	0.120335	DeCODE	Q15274	Lotta et al.	asparagine	HMDB0000168	ENSG00000103485	QPRT	FALSE
25435	MR-PCA	17789_1_QPRT_NADC	17789_1_QPRT_NADC	bioa_004	aspartate	1	-0.212872	0.204382	0.297625	DeCODE	Q15274	Lotta et al.	aspartate	HMDB0000191	ENSG00000103485	QPRT	FALSE
25436	MR-PCA	17789_1_QPRT_NADC	17789_1_QPRT_NADC	bioa_005	citrulline	1	0.1165	0.203843	0.567648	DeCODE	Q15274	Lotta et al.	citrulline	HMDB0000904	ENSG00000103485	QPRT	FALSE
25437	MR-PCA	17789_1_QPRT_NADC	17789_1_QPRT_NADC	bioa_006	glutamine	1	0.0058583	0.121243	0.961462	DeCODE	Q15274	Lotta et al.	glutamine	HMDB0000641	ENSG00000103485	QPRT	FALSE
25438	MR-PCA	17789_1_QPRT_NADC	17789_1_QPRT_NADC	bioa_007	glutamate	1	-0.659724	0.203658	0.00119792	DeCODE	Q15274	Lotta et al.	glutamate	HMDB0000148	ENSG00000103485	QPRT	FALSE
25439	MR-PCA	17789_1_QPRT_NADC	17789_1_QPRT_NADC	bioa_008	glycine	1	0.128699	0.1266	0.309355	DeCODE	Q15274	Lotta et al.	glycine	HMDB0000123	ENSG00000103485	QPRT	FALSE
25440	MR-PCA	17789_1_QPRT_NADC	17789_1_QPRT_NADC	bioa_009	histidine	1	0.280654	0.126135	0.0260788	DeCODE	Q15274	Lotta et al.	histidine	HMDB0000177	ENSG00000103485	QPRT	FALSE
25441	MR-PCA	17789_1_QPRT_NADC	17789_1_QPRT_NADC	bioa_013	methionine	1	-0.178077	0.203756	0.382134	DeCODE	Q15274	Lotta et al.	methionine	HMDB0000696	ENSG00000103485	QPRT	FALSE
25442	MR-PCA	17789_1_QPRT_NADC	17789_1_QPRT_NADC	bioa_014	ornithine	1	-0.15974	0.203905	0.433389	DeCODE	Q15274	Lotta et al.	ornithine	HMDB0000214	ENSG00000103485	QPRT	FALSE
25443	MR-PCA	17789_1_QPRT_NADC	17789_1_QPRT_NADC	bioa_015	phenylethylamine	1	-0.543713	0.278389	0.0508116	DeCODE	Q15274	Lotta et al.	phenylethylamine	HMDB0012275	ENSG00000103485	QPRT	FALSE
25444	MR-PCA	17789_1_QPRT_NADC	17789_1_QPRT_NADC	bioa_016	phenylalanine	1	0.0354028	0.123344	0.774093	DeCODE	Q15274	Lotta et al.	phenylalanine	HMDB0000159	ENSG00000103485	QPRT	FALSE
25445	MR-PCA	17789_1_QPRT_NADC	17789_1_QPRT_NADC	bioa_018	serine	1	0.0514723	0.203797	0.800603	DeCODE	Q15274	Lotta et al.	serine	HMDB0000187	ENSG00000103485	QPRT	FALSE
25446	MR-PCA	17789_1_QPRT_NADC	17789_1_QPRT_NADC	bioa_019	threonine	1	0.391628	0.209527	0.0616079	DeCODE	Q15274	Lotta et al.	threonine	HMDB0000167	ENSG00000103485	QPRT	FALSE
25447	MR-PCA	17789_1_QPRT_NADC	17789_1_QPRT_NADC	bioa_020	tryptophan	1	-0.309711	0.203719	0.128438	DeCODE	Q15274	Lotta et al.	tryptophan	HMDB0000929	ENSG00000103485	QPRT	FALSE
25448	MR-PCA	17789_1_QPRT_NADC	17789_1_QPRT_NADC	bioa_021	tyrosine	1	-0.235481	0.120758	0.0511744	DeCODE	Q15274	Lotta et al.	tyrosine	HMDB0000158	ENSG00000103485	QPRT	FALSE
25449	MR-PCA	17789_1_QPRT_NADC	17789_1_QPRT_NADC	bioa_022	valine	1	-0.307181	0.121366	0.0113729	DeCODE	Q15274	Lotta et al.	valine	HMDB0000883	ENSG00000103485	QPRT	FALSE
25450	MR-PCA	17789_1_QPRT_NADC	17789_1_QPRT_NADC	bioa_023	n-acetylornithine	1	0.182026	0.204665	0.373795	DeCODE	Q15274	Lotta et al.	n-acetylornithine	HMDB0003357	ENSG00000103485	QPRT	FALSE
25451	MR-PCA	17789_1_QPRT_NADC	17789_1_QPRT_NADC	bioa_030	trans-hydroxyproline	1	-0.181733	0.203973	0.372948	DeCODE	Q15274	Lotta et al.	trans-hydroxyproline	HMDB0000725	ENSG00000103485	QPRT	FALSE
25452	MR-PCA	17789_1_QPRT_NADC	17789_1_QPRT_NADC	bioa_031	sarcosine	1	-0.19756	0.170551	0.246717	DeCODE	Q15274	Lotta et al.	sarcosine	HMDB0000271	ENSG00000103485	QPRT	FALSE
25453	MR-PCA	17789_1_QPRT_NADC	17789_1_QPRT_NADC	bioa_032	serotonin	1	-0.232541	0.260798	0.37258	DeCODE	Q15274	Lotta et al.	serotonin	HMDB0000259	ENSG00000103485	QPRT	FALSE
25454	MR-PCA	17789_1_QPRT_NADC	17789_1_QPRT_NADC	bioa_033	spermidine	1	-0.0175781	0.200571	0.930163	DeCODE	Q15274	Lotta et al.	spermidine	HMDB0001257	ENSG00000103485	QPRT	FALSE
25455	MR-PCA	17789_1_QPRT_NADC	17789_1_QPRT_NADC	bior_002	acetylcarnitine (c2)	1	-0.130192	0.203599	0.522527	DeCODE	Q15274	Lotta et al.	acetylcarnitine (c2)	HMDB0000201	ENSG00000103485	QPRT	FALSE
25456	MR-PCA	17789_1_QPRT_NADC	17789_1_QPRT_NADC	bior_031	hexadecanoylcarnitine	1	-0.245277	0.20392	0.229048	DeCODE	Q15274	Lotta et al.	hexadecanoylcarnitine	HMDB0000222	ENSG00000103485	QPRT	FALSE
25457	MR-PCA	17789_1_QPRT_NADC	17789_1_QPRT_NADC	met-d-Acetate	acetate	1	0.0508924	0.0764056	0.505358	DeCODE	Q15274	Borges et al.	acetate	HMDB0000042	ENSG00000103485	QPRT	FALSE
25458	MR-PCA	17789_1_QPRT_NADC	17789_1_QPRT_NADC	met-d-Acetoacetate	acetoacetate	1	0.0596877	0.0763952	0.434625	DeCODE	Q15274	Borges et al.	acetoacetate	HMDB0000060	ENSG00000103485	QPRT	FALSE
25459	MR-PCA	17789_1_QPRT_NADC	17789_1_QPRT_NADC	met-d-Ala	alanine	1	-0.00162975	0.0763961	0.98298	DeCODE	Q15274	Borges et al.	alanine	HMDB0000161	ENSG00000103485	QPRT	FALSE
25460	MR-PCA	17789_1_QPRT_NADC	17789_1_QPRT_NADC	met-d-Citrate	citrate	1	-0.144791	0.0763993	0.0580684	DeCODE	Q15274	Borges et al.	citrate	HMDB0000094	ENSG00000103485	QPRT	FALSE
25461	MR-PCA	17789_1_QPRT_NADC	17789_1_QPRT_NADC	met-d-Gln	glutamine	1	-0.0275715	0.076504	0.718553	DeCODE	Q15274	Borges et al.	glutamine	HMDB0000641	ENSG00000103485	QPRT	FALSE
25462	MR-PCA	17789_1_QPRT_NADC	17789_1_QPRT_NADC	met-d-Glucose	glucose	1	0.0380171	0.0764644	0.619057	DeCODE	Q15274	Borges et al.	glucose	HMDB0000122	ENSG00000103485	QPRT	FALSE
25463	MR-PCA	17789_1_QPRT_NADC	17789_1_QPRT_NADC	met-d-Gly	glycine	1	0.144427	0.0764289	0.0588001	DeCODE	Q15274	Borges et al.	glycine	HMDB0000123	ENSG00000103485	QPRT	FALSE
25464	MR-PCA	17789_1_QPRT_NADC	17789_1_QPRT_NADC	met-d-His	histidine	1	-0.107003	0.0764554	0.161647	DeCODE	Q15274	Borges et al.	histidine	HMDB0000177	ENSG00000103485	QPRT	FALSE
25465	MR-PCA	17789_1_QPRT_NADC	17789_1_QPRT_NADC	met-d-LA	linoleate (18:2n6)	1	0.068559	0.0764203	0.369649	DeCODE	Q15274	Borges et al.	linoleate (18:2n6)	HMDB0006270,HMDB0000673	ENSG00000103485	QPRT	FALSE
25466	MR-PCA	17789_1_QPRT_NADC	17789_1_QPRT_NADC	met-d-Phe	phenylalanine	1	-0.0391051	0.076412	0.608814	DeCODE	Q15274	Borges et al.	phenylalanine	HMDB0000159	ENSG00000103485	QPRT	FALSE
25467	MR-PCA	17789_1_QPRT_NADC	17789_1_QPRT_NADC	met-d-Pyruvate	pyruvate	1	-0.0847388	0.0765055	0.268027	DeCODE	Q15274	Borges et al.	pyruvate	HMDB0000243	ENSG00000103485	QPRT	FALSE
25468	MR-PCA	17789_1_QPRT_NADC	17789_1_QPRT_NADC	met-d-Tyr	tyrosine	1	0.0308796	0.0764503	0.686274	DeCODE	Q15274	Borges et al.	tyrosine	HMDB0000158	ENSG00000103485	QPRT	FALSE
25469	MR-PCA	17789_1_QPRT_NADC	17789_1_QPRT_NADC	met-d-Val	valine	1	0.1525	0.0764042	0.0459374	DeCODE	Q15274	Borges et al.	valine	HMDB0000883	ENSG00000103485	QPRT	FALSE
25470	MR-PCA	17792_158_ALDH5A1_SSDH	17792_158_ALDH5A1_SSDH	GCST90199627	n-alpha-acetylornithine	13	0.0562062	0.0455695	0.217421	DeCODE	P51649	Chen et al.	n-alpha-acetylornithine	HMDB0003357	ENSG00000112294	ALDH5A1	FALSE
25471	MR-PCA	17792_158_ALDH5A1_SSDH	17792_158_ALDH5A1_SSDH	GCST90199628	3-methylhistidine	13	-0.0227313	0.0374674	0.544053	DeCODE	P51649	Chen et al.	3-methylhistidine	HMDB0000479	ENSG00000112294	ALDH5A1	FALSE
25472	MR-PCA	17792_158_ALDH5A1_SSDH	17792_158_ALDH5A1_SSDH	GCST90199629	glycerophosphorylcholine (gpc)	13	0.0583177	0.0376431	0.121327	DeCODE	P51649	Chen et al.	glycerophosphorylcholine (gpc)	HMDB0000086	ENSG00000112294	ALDH5A1	FALSE
25473	MR-PCA	17792_158_ALDH5A1_SSDH	17792_158_ALDH5A1_SSDH	GCST90199637	n-acetylglutamate	13	-0.0664544	0.0386187	0.0852904	DeCODE	P51649	Chen et al.	n-acetylglutamate	HMDB0001138	ENSG00000112294	ALDH5A1	FALSE
25474	MR-PCA	17792_158_ALDH5A1_SSDH	17792_158_ALDH5A1_SSDH	GCST90199651	docosahexaenoate (dha; 22:6n3)	13	0.0367798	0.0374894	0.326558	DeCODE	P51649	Chen et al.	docosahexaenoate (dha; 22:6n3)	HMDB0002183	ENSG00000112294	ALDH5A1	FALSE
25475	MR-PCA	17792_158_ALDH5A1_SSDH	17792_158_ALDH5A1_SSDH	GCST90199652	1-stearoyl-2-oleoyl-gps (18:0/18:1)	13	0.00916149	0.0380075	0.809521	DeCODE	P51649	Chen et al.	1-stearoyl-2-oleoyl-gps (18:0/18:1)	HMDB0010163	ENSG00000112294	ALDH5A1	FALSE
25476	MR-PCA	17792_158_ALDH5A1_SSDH	17792_158_ALDH5A1_SSDH	GCST90199654	paraxanthine	13	-0.0363431	0.0385291	0.345546	DeCODE	P51649	Chen et al.	paraxanthine	HMDB0001860	ENSG00000112294	ALDH5A1	FALSE
25477	MR-PCA	17792_158_ALDH5A1_SSDH	17792_158_ALDH5A1_SSDH	GCST90199665	n-acetylaspartate (naa)	13	0.0162791	0.0377995	0.666708	DeCODE	P51649	Chen et al.	n-acetylaspartate (naa)	HMDB0000812	ENSG00000112294	ALDH5A1	FALSE
25478	MR-PCA	17792_158_ALDH5A1_SSDH	17792_158_ALDH5A1_SSDH	GCST90199666	palmitoylcarnitine (c16)	13	0.0249169	0.0375423	0.506882	DeCODE	P51649	Chen et al.	palmitoylcarnitine (c16)	HMDB0000222	ENSG00000112294	ALDH5A1	FALSE
25479	MR-PCA	17792_158_ALDH5A1_SSDH	17792_158_ALDH5A1_SSDH	GCST90199669	acetylcarnitine (c2)	13	0.0412767	0.0375279	0.271379	DeCODE	P51649	Chen et al.	acetylcarnitine (c2)	HMDB0000201	ENSG00000112294	ALDH5A1	FALSE
25480	MR-PCA	17792_158_ALDH5A1_SSDH	17792_158_ALDH5A1_SSDH	GCST90199673	dehydroepiandrosterone sulfate (dhea-s)	13	0.0497053	0.0376053	0.186247	DeCODE	P51649	Chen et al.	dehydroepiandrosterone sulfate (dhea-s)	HMDB0001032	ENSG00000112294	ALDH5A1	FALSE
25481	MR-PCA	17792_158_ALDH5A1_SSDH	17792_158_ALDH5A1_SSDH	GCST90199691	1-methylhistidine	13	-0.0368907	0.0376096	0.32665	DeCODE	P51649	Chen et al.	1-methylhistidine	HMDB0000001	ENSG00000112294	ALDH5A1	FALSE
25482	MR-PCA	17792_158_ALDH5A1_SSDH	17792_158_ALDH5A1_SSDH	GCST90199845	sphinganine-1-phosphate	13	-0.00378382	0.0378411	0.920351	DeCODE	P51649	Chen et al.	sphinganine-1-phosphate	HMDB0001383	ENSG00000112294	ALDH5A1	FALSE
25483	MR-PCA	17792_158_ALDH5A1_SSDH	17792_158_ALDH5A1_SSDH	GCST90199896	sulfate*	13	-0.0788644	0.0376	0.0359532	DeCODE	P51649	Chen et al.	sulfate*	HMDB01448	ENSG00000112294	ALDH5A1	FALSE
25484	MR-PCA	17792_158_ALDH5A1_SSDH	17792_158_ALDH5A1_SSDH	GCST90199972	sphingomyelin (d18:1/24:1, d18:2/24:0)*	13	0.0283135	0.0375166	0.450434	DeCODE	P51649	Chen et al.	sphingomyelin (d18:1/24:1, d18:2/24:0)*	HMDB0012107	ENSG00000112294	ALDH5A1	FALSE
25485	MR-PCA	17792_158_ALDH5A1_SSDH	17792_158_ALDH5A1_SSDH	GCST90200001	sphingomyelin (d18:1/20:0, d16:1/22:0)*	13	-0.0327665	0.0375388	0.382734	DeCODE	P51649	Chen et al.	sphingomyelin (d18:1/20:0, d16:1/22:0)*	HMDB0012102	ENSG00000112294	ALDH5A1	FALSE
25486	MR-PCA	17792_158_ALDH5A1_SSDH	17792_158_ALDH5A1_SSDH	GCST90200049	myristoyl dihydrosphingomyelin (d18:0/14:0)*	13	-0.0394476	0.0375462	0.293423	DeCODE	P51649	Chen et al.	myristoyl dihydrosphingomyelin (d18:0/14:0)*	HMDB0012085	ENSG00000112294	ALDH5A1	FALSE
25487	MR-PCA	17792_158_ALDH5A1_SSDH	17792_158_ALDH5A1_SSDH	GCST90200056	sphingomyelin (d18:0/18:0, d19:0/17:0)*	13	0.0179198	0.0375003	0.632752	DeCODE	P51649	Chen et al.	sphingomyelin (d18:0/18:0, d19:0/17:0)*	HMDB0012087	ENSG00000112294	ALDH5A1	FALSE
25488	MR-PCA	17792_158_ALDH5A1_SSDH	17792_158_ALDH5A1_SSDH	GCST90200279	pantothenate	13	0.0501362	0.0376838	0.183372	DeCODE	P51649	Chen et al.	pantothenate	HMDB0000210	ENSG00000112294	ALDH5A1	FALSE
25489	MR-PCA	17792_158_ALDH5A1_SSDH	17792_158_ALDH5A1_SSDH	GCST90200281	phosphoethanolamine	13	0.0229953	0.0375488	0.540266	DeCODE	P51649	Chen et al.	phosphoethanolamine	HMDB0000224	ENSG00000112294	ALDH5A1	FALSE
25490	MR-PCA	17792_158_ALDH5A1_SSDH	17792_158_ALDH5A1_SSDH	GCST90200283	3-ureidopropionate	13	0.0112321	0.0392744	0.774886	DeCODE	P51649	Chen et al.	3-ureidopropionate	HMDB0000026	ENSG00000112294	ALDH5A1	FALSE
25491	MR-PCA	17792_158_ALDH5A1_SSDH	17792_158_ALDH5A1_SSDH	GCST90200291	sarcosine	13	0.0428995	0.0376177	0.254117	DeCODE	P51649	Chen et al.	sarcosine	HMDB0000271	ENSG00000112294	ALDH5A1	FALSE
25492	MR-PCA	17792_158_ALDH5A1_SSDH	17792_158_ALDH5A1_SSDH	GCST90200292	trans-4-hydroxyproline	13	-0.0027589	0.0375508	0.941431	DeCODE	P51649	Chen et al.	trans-4-hydroxyproline	HMDB0000725	ENSG00000112294	ALDH5A1	FALSE
25493	MR-PCA	17792_158_ALDH5A1_SSDH	17792_158_ALDH5A1_SSDH	GCST90200293	thyroxine	13	0.0219161	0.0375264	0.559208	DeCODE	P51649	Chen et al.	thyroxine	HMDB0000248	ENSG00000112294	ALDH5A1	FALSE
25494	MR-PCA	17792_158_ALDH5A1_SSDH	17792_158_ALDH5A1_SSDH	GCST90200296	methyl indole-3-acetate	13	0.00850613	0.0406881	0.834404	DeCODE	P51649	Chen et al.	methyl indole-3-acetate	HMDB0029738	ENSG00000112294	ALDH5A1	FALSE
25495	MR-PCA	17792_158_ALDH5A1_SSDH	17792_158_ALDH5A1_SSDH	GCST90200304	citrate	13	0.079895	0.0375323	0.0332789	DeCODE	P51649	Chen et al.	citrate	HMDB0000094	ENSG00000112294	ALDH5A1	FALSE
25496	MR-PCA	17792_158_ALDH5A1_SSDH	17792_158_ALDH5A1_SSDH	GCST90200306	butyrate/isobutyrate (4:0)	13	-0.0397383	0.0381292	0.297318	DeCODE	P51649	Chen et al.	butyrate/isobutyrate (4:0)	HMDB0000039	ENSG00000112294	ALDH5A1	FALSE
25497	MR-PCA	17792_158_ALDH5A1_SSDH	17792_158_ALDH5A1_SSDH	GCST90200314	n-acetylneuraminate	13	-0.0282285	0.0376695	0.453633	DeCODE	P51649	Chen et al.	n-acetylneuraminate	HMDB0000230	ENSG00000112294	ALDH5A1	FALSE
25498	MR-PCA	17792_158_ALDH5A1_SSDH	17792_158_ALDH5A1_SSDH	GCST90200318	acetoacetate	13	-0.0538354	0.0411262	0.190524	DeCODE	P51649	Chen et al.	acetoacetate	HMDB0000060	ENSG00000112294	ALDH5A1	FALSE
25499	MR-PCA	17792_158_ALDH5A1_SSDH	17792_158_ALDH5A1_SSDH	GCST90200319	cys-gly, oxidized	13	0.0342317	0.037542	0.361861	DeCODE	P51649	Chen et al.	cys-gly, oxidized	HMDB0000078	ENSG00000112294	ALDH5A1	FALSE
25500	MR-PCA	17792_158_ALDH5A1_SSDH	17792_158_ALDH5A1_SSDH	GCST90200321	cholate	13	0.0135941	0.0383982	0.723317	DeCODE	P51649	Chen et al.	cholate	HMDB0000619	ENSG00000112294	ALDH5A1	FALSE
25501	MR-PCA	17792_158_ALDH5A1_SSDH	17792_158_ALDH5A1_SSDH	GCST90200323	creatine	13	-0.00103081	0.0374758	0.978056	DeCODE	P51649	Chen et al.	creatine	HMDB0000064	ENSG00000112294	ALDH5A1	FALSE
25502	MR-PCA	17792_158_ALDH5A1_SSDH	17792_158_ALDH5A1_SSDH	GCST90200325	glycerol	13	0.00385629	0.0374765	0.918043	DeCODE	P51649	Chen et al.	glycerol	HMDB0000131	ENSG00000112294	ALDH5A1	FALSE
25503	MR-PCA	17792_158_ALDH5A1_SSDH	17792_158_ALDH5A1_SSDH	GCST90200327	choline	13	0.0232725	0.0375291	0.53518	DeCODE	P51649	Chen et al.	choline	HMDB0000097	ENSG00000112294	ALDH5A1	FALSE
25504	MR-PCA	17792_158_ALDH5A1_SSDH	17792_158_ALDH5A1_SSDH	GCST90200335	stearoyl sphingomyelin (d18:1/18:0)	13	0.00639412	0.0375373	0.864742	DeCODE	P51649	Chen et al.	stearoyl sphingomyelin (d18:1/18:0)	HMDB0001348	ENSG00000112294	ALDH5A1	FALSE
25505	MR-PCA	17792_158_ALDH5A1_SSDH	17792_158_ALDH5A1_SSDH	GCST90200336	n-palmitoyl-sphingosine (d18:1/16:0)	13	-0.00147502	0.0375183	0.968639	DeCODE	P51649	Chen et al.	n-palmitoyl-sphingosine (d18:1/16:0)	HMDB0004949	ENSG00000112294	ALDH5A1	FALSE
25506	MR-PCA	17792_158_ALDH5A1_SSDH	17792_158_ALDH5A1_SSDH	GCST90200337	taurochenodeoxycholate	13	-0.0403203	0.0380233	0.288959	DeCODE	P51649	Chen et al.	taurochenodeoxycholate	HMDB0000951	ENSG00000112294	ALDH5A1	FALSE
25507	MR-PCA	17792_158_ALDH5A1_SSDH	17792_158_ALDH5A1_SSDH	GCST90200341	n-stearoyl-sphingosine (d18:1/18:0)*	13	-0.0357274	0.0375453	0.341309	DeCODE	P51649	Chen et al.	n-stearoyl-sphingosine (d18:1/18:0)*	HMDB0004950	ENSG00000112294	ALDH5A1	FALSE
25508	MR-PCA	17792_158_ALDH5A1_SSDH	17792_158_ALDH5A1_SSDH	GCST90200345	s-adenosylhomocysteine (sah)	13	0.0333861	0.0435252	0.443051	DeCODE	P51649	Chen et al.	s-adenosylhomocysteine (sah)	HMDB00939	ENSG00000112294	ALDH5A1	FALSE
25509	MR-PCA	17792_158_ALDH5A1_SSDH	17792_158_ALDH5A1_SSDH	GCST90200348	quinolinate	13	-0.0367744	0.0376631	0.328864	DeCODE	P51649	Chen et al.	quinolinate	HMDB0000232	ENSG00000112294	ALDH5A1	FALSE
25510	MR-PCA	17792_158_ALDH5A1_SSDH	17792_158_ALDH5A1_SSDH	GCST90200349	eicosapentaenoate (epa; 20:5n3)	13	-0.00423389	0.0375393	0.910201	DeCODE	P51649	Chen et al.	eicosapentaenoate (epa; 20:5n3)	HMDB0001999	ENSG00000112294	ALDH5A1	FALSE
25511	MR-PCA	17792_158_ALDH5A1_SSDH	17792_158_ALDH5A1_SSDH	GCST90200351	n-acetylputrescine	13	-0.038123	0.0375715	0.310259	DeCODE	P51649	Chen et al.	n-acetylputrescine	HMDB0002064	ENSG00000112294	ALDH5A1	FALSE
25512	MR-PCA	17792_158_ALDH5A1_SSDH	17792_158_ALDH5A1_SSDH	GCST90200354	linoleate (18:2n6)	13	-0.0305879	0.0375331	0.415096	DeCODE	P51649	Chen et al.	linoleate (18:2n6)	HMDB0006270,HMDB0000673	ENSG00000112294	ALDH5A1	FALSE
25513	MR-PCA	17792_158_ALDH5A1_SSDH	17792_158_ALDH5A1_SSDH	GCST90200355	adenosine 5'-diphosphate (adp)	13	0.0111205	0.0502513	0.824861	DeCODE	P51649	Chen et al.	adenosine 5'-diphosphate (adp)	HMDB0001341	ENSG00000112294	ALDH5A1	FALSE
25514	MR-PCA	17792_158_ALDH5A1_SSDH	17792_158_ALDH5A1_SSDH	GCST90200356	adenosine 5'-monophosphate (amp)	13	0.0145119	0.0376291	0.699751	DeCODE	P51649	Chen et al.	adenosine 5'-monophosphate (amp)	HMDB0000045	ENSG00000112294	ALDH5A1	FALSE
25515	MR-PCA	17792_158_ALDH5A1_SSDH	17792_158_ALDH5A1_SSDH	GCST90200358	arachidonate (20:4n6)	13	-0.00415219	0.037505	0.911846	DeCODE	P51649	Chen et al.	arachidonate (20:4n6)	HMDB0001043	ENSG00000112294	ALDH5A1	FALSE
25516	MR-PCA	17792_158_ALDH5A1_SSDH	17792_158_ALDH5A1_SSDH	GCST90200359	5-methylthioadenosine (mta)	13	-0.0621212	0.037647	0.0989231	DeCODE	P51649	Chen et al.	5-methylthioadenosine (mta)	HMDB0001173	ENSG00000112294	ALDH5A1	FALSE
25517	MR-PCA	17792_158_ALDH5A1_SSDH	17792_158_ALDH5A1_SSDH	GCST90200361	beta-alanine	13	0.00451382	0.0378695	0.905122	DeCODE	P51649	Chen et al.	beta-alanine	HMDB0000056	ENSG00000112294	ALDH5A1	FALSE
25518	MR-PCA	17792_158_ALDH5A1_SSDH	17792_158_ALDH5A1_SSDH	GCST90200362	succinate	13	0.00518833	0.0382742	0.892172	DeCODE	P51649	Chen et al.	succinate	HMDB0000254	ENSG00000112294	ALDH5A1	TRUE
25519	MR-PCA	17792_158_ALDH5A1_SSDH	17792_158_ALDH5A1_SSDH	GCST90200363	choline phosphate	13	0.0287649	0.0375672	0.44386	DeCODE	P51649	Chen et al.	choline phosphate	HMDB0001565	ENSG00000112294	ALDH5A1	FALSE
25520	MR-PCA	17792_158_ALDH5A1_SSDH	17792_158_ALDH5A1_SSDH	GCST90200364	cysteinylglycine	13	-0.0103206	0.0376379	0.783924	DeCODE	P51649	Chen et al.	cysteinylglycine	HMDB0000078	ENSG00000112294	ALDH5A1	FALSE
25521	MR-PCA	17792_158_ALDH5A1_SSDH	17792_158_ALDH5A1_SSDH	GCST90200365	phenylpyruvate	13	-0.0669158	0.0375761	0.0749441	DeCODE	P51649	Chen et al.	phenylpyruvate	HMDB0000205	ENSG00000112294	ALDH5A1	FALSE
25522	MR-PCA	17792_158_ALDH5A1_SSDH	17792_158_ALDH5A1_SSDH	GCST90200368	cholesterol	13	0.0607284	0.037537	0.1057	DeCODE	P51649	Chen et al.	cholesterol	HMDB0000067	ENSG00000112294	ALDH5A1	FALSE
25523	MR-PCA	17792_158_ALDH5A1_SSDH	17792_158_ALDH5A1_SSDH	GCST90200369	2-hydroxyphenylacetate	13	-0.0996082	0.0392214	0.0110967	DeCODE	P51649	Chen et al.	2-hydroxyphenylacetate	HMDB0000669	ENSG00000112294	ALDH5A1	FALSE
25524	MR-PCA	17792_158_ALDH5A1_SSDH	17792_158_ALDH5A1_SSDH	GCST90200370	aspartate	13	-0.0663768	0.0375486	0.0771018	DeCODE	P51649	Chen et al.	aspartate	HMDB0000191	ENSG00000112294	ALDH5A1	FALSE
25525	MR-PCA	17792_158_ALDH5A1_SSDH	17792_158_ALDH5A1_SSDH	GCST90200372	arginine	13	0.0271657	0.0375852	0.469817	DeCODE	P51649	Chen et al.	arginine	HMDB0000517	ENSG00000112294	ALDH5A1	FALSE
25526	MR-PCA	17792_158_ALDH5A1_SSDH	17792_158_ALDH5A1_SSDH	GCST90200374	sphinganine	13	0.0633243	0.0395892	0.109702	DeCODE	P51649	Chen et al.	sphinganine	HMDB0000269	ENSG00000112294	ALDH5A1	FALSE
25527	MR-PCA	17792_158_ALDH5A1_SSDH	17792_158_ALDH5A1_SSDH	GCST90200376	flavin adenine dinucleotide (fad)	13	-0.0388542	0.0431219	0.367572	DeCODE	P51649	Chen et al.	flavin adenine dinucleotide (fad)	HMDB0001248	ENSG00000112294	ALDH5A1	FALSE
25528	MR-PCA	17792_158_ALDH5A1_SSDH	17792_158_ALDH5A1_SSDH	GCST90200377	histidine	13	-0.043203	0.0376172	0.250767	DeCODE	P51649	Chen et al.	histidine	HMDB0000177	ENSG00000112294	ALDH5A1	FALSE
25529	MR-PCA	17792_158_ALDH5A1_SSDH	17792_158_ALDH5A1_SSDH	GCST90200378	cortisol	13	0.0489978	0.0376859	0.193545	DeCODE	P51649	Chen et al.	cortisol	HMDB0000063	ENSG00000112294	ALDH5A1	FALSE
25530	MR-PCA	17792_158_ALDH5A1_SSDH	17792_158_ALDH5A1_SSDH	GCST90200379	hypotaurine	13	0.0157101	0.0376417	0.676416	DeCODE	P51649	Chen et al.	hypotaurine	HMDB0000965	ENSG00000112294	ALDH5A1	FALSE
25531	MR-PCA	17792_158_ALDH5A1_SSDH	17792_158_ALDH5A1_SSDH	GCST90200382	cystine	13	0.00106424	0.037723	0.977493	DeCODE	P51649	Chen et al.	cystine	HMDB0000192	ENSG00000112294	ALDH5A1	FALSE
25532	MR-PCA	17792_158_ALDH5A1_SSDH	17792_158_ALDH5A1_SSDH	GCST90200383	cystathionine	13	-0.0137897	0.0381045	0.717434	DeCODE	P51649	Chen et al.	cystathionine	HMDB0000099	ENSG00000112294	ALDH5A1	FALSE
25533	MR-PCA	17792_158_ALDH5A1_SSDH	17792_158_ALDH5A1_SSDH	GCST90200384	guanidinoacetate	13	-0.0133136	0.0375831	0.723155	DeCODE	P51649	Chen et al.	guanidinoacetate	HMDB0000128	ENSG00000112294	ALDH5A1	FALSE
25534	MR-PCA	17792_158_ALDH5A1_SSDH	17792_158_ALDH5A1_SSDH	GCST90200385	sphingosine	13	0.031489	0.0381807	0.409521	DeCODE	P51649	Chen et al.	sphingosine	HMDB0000252	ENSG00000112294	ALDH5A1	FALSE
25535	MR-PCA	17792_158_ALDH5A1_SSDH	17792_158_ALDH5A1_SSDH	GCST90200390	stearate (18:0)	13	0.00274263	0.0375054	0.941706	DeCODE	P51649	Chen et al.	stearate (18:0)	HMDB0000827	ENSG00000112294	ALDH5A1	FALSE
25536	MR-PCA	17792_158_ALDH5A1_SSDH	17792_158_ALDH5A1_SSDH	GCST90200391	methionine	13	-0.0191839	0.0376188	0.610083	DeCODE	P51649	Chen et al.	methionine	HMDB0000696	ENSG00000112294	ALDH5A1	FALSE
25537	MR-PCA	17792_158_ALDH5A1_SSDH	17792_158_ALDH5A1_SSDH	GCST90200392	orotate	13	-0.0655995	0.037835	0.0829478	DeCODE	P51649	Chen et al.	orotate	HMDB0000226	ENSG00000112294	ALDH5A1	FALSE
25538	MR-PCA	17792_158_ALDH5A1_SSDH	17792_158_ALDH5A1_SSDH	GCST90200393	phosphate	13	-0.0921805	0.0375627	0.014126	DeCODE	P51649	Chen et al.	phosphate	HMDB0001429	ENSG00000112294	ALDH5A1	FALSE
25539	MR-PCA	17792_158_ALDH5A1_SSDH	17792_158_ALDH5A1_SSDH	GCST90200394	inosine	13	0.0222097	0.0485346	0.647236	DeCODE	P51649	Chen et al.	inosine	HMDB0000195	ENSG00000112294	ALDH5A1	FALSE
25540	MR-PCA	17792_158_ALDH5A1_SSDH	17792_158_ALDH5A1_SSDH	GCST90200395	inosine 5'-monophosphate (imp)	13	0.0169444	0.0500792	0.735098	DeCODE	P51649	Chen et al.	inosine 5'-monophosphate (imp)	HMDB0000175	ENSG00000112294	ALDH5A1	FALSE
25541	MR-PCA	17792_158_ALDH5A1_SSDH	17792_158_ALDH5A1_SSDH	GCST90200396	phenylalanine	13	-0.0284821	0.0376054	0.448814	DeCODE	P51649	Chen et al.	phenylalanine	HMDB0000159	ENSG00000112294	ALDH5A1	FALSE
25542	MR-PCA	17792_158_ALDH5A1_SSDH	17792_158_ALDH5A1_SSDH	GCST90200397	palmitate (16:0)	13	-0.00654451	0.0375124	0.861502	DeCODE	P51649	Chen et al.	palmitate (16:0)	HMDB0000220	ENSG00000112294	ALDH5A1	FALSE
25543	MR-PCA	17792_158_ALDH5A1_SSDH	17792_158_ALDH5A1_SSDH	GCST90200400	nicotinamide	13	0.0160745	0.0378786	0.671296	DeCODE	P51649	Chen et al.	nicotinamide	HMDB0001406	ENSG00000112294	ALDH5A1	FALSE
25544	MR-PCA	17792_158_ALDH5A1_SSDH	17792_158_ALDH5A1_SSDH	GCST90200401	myo-inositol	13	-0.046736	0.0376862	0.214925	DeCODE	P51649	Chen et al.	myo-inositol	HMDB0000211	ENSG00000112294	ALDH5A1	FALSE
25545	MR-PCA	17792_158_ALDH5A1_SSDH	17792_158_ALDH5A1_SSDH	GCST90200403	citrulline	13	-0.0760605	0.0377787	0.0440815	DeCODE	P51649	Chen et al.	citrulline	HMDB0000904	ENSG00000112294	ALDH5A1	FALSE
25546	MR-PCA	17792_158_ALDH5A1_SSDH	17792_158_ALDH5A1_SSDH	GCST90200404	ornithine	13	0.00834309	0.0375446	0.824144	DeCODE	P51649	Chen et al.	ornithine	HMDB0000214	ENSG00000112294	ALDH5A1	FALSE
25547	MR-PCA	17792_158_ALDH5A1_SSDH	17792_158_ALDH5A1_SSDH	GCST90200405	retinol (vitamin a)	13	-0.0800848	0.0375609	0.0329961	DeCODE	P51649	Chen et al.	retinol (vitamin a)	HMDB0000305	ENSG00000112294	ALDH5A1	FALSE
25548	MR-PCA	17792_158_ALDH5A1_SSDH	17792_158_ALDH5A1_SSDH	GCST90200406	1-methylnicotinamide	13	0.0437391	0.0376833	0.245763	DeCODE	P51649	Chen et al.	1-methylnicotinamide	HMDB0000699	ENSG00000112294	ALDH5A1	FALSE
25549	MR-PCA	17792_158_ALDH5A1_SSDH	17792_158_ALDH5A1_SSDH	GCST90200407	uridine	13	0.0108823	0.0375482	0.771953	DeCODE	P51649	Chen et al.	uridine	HMDB0000296	ENSG00000112294	ALDH5A1	FALSE
25550	MR-PCA	17792_158_ALDH5A1_SSDH	17792_158_ALDH5A1_SSDH	GCST90200410	phytanate	13	0.0392946	0.0376167	0.296206	DeCODE	P51649	Chen et al.	phytanate	HMDB0000801	ENSG00000112294	ALDH5A1	FALSE
25551	MR-PCA	17792_158_ALDH5A1_SSDH	17792_158_ALDH5A1_SSDH	GCST90200412	glutamate	13	-0.0530441	0.0374714	0.156896	DeCODE	P51649	Chen et al.	glutamate	HMDB0000148	ENSG00000112294	ALDH5A1	FALSE
25552	MR-PCA	17792_158_ALDH5A1_SSDH	17792_158_ALDH5A1_SSDH	GCST90200413	2'-deoxyuridine	13	-0.00867975	0.0383419	0.820908	DeCODE	P51649	Chen et al.	2'-deoxyuridine	HMDB0000012	ENSG00000112294	ALDH5A1	FALSE
25553	MR-PCA	17792_158_ALDH5A1_SSDH	17792_158_ALDH5A1_SSDH	GCST90200415	serine	13	-0.00997647	0.0375072	0.790248	DeCODE	P51649	Chen et al.	serine	HMDB0000187	ENSG00000112294	ALDH5A1	FALSE
25554	MR-PCA	17792_158_ALDH5A1_SSDH	17792_158_ALDH5A1_SSDH	GCST90200417	urea	13	-0.0457977	0.0375816	0.222988	DeCODE	P51649	Chen et al.	urea	HMDB0000294	ENSG00000112294	ALDH5A1	FALSE
25555	MR-PCA	17792_158_ALDH5A1_SSDH	17792_158_ALDH5A1_SSDH	GCST90200418	pyridoxal	13	0.0507368	0.0380879	0.182828	DeCODE	P51649	Chen et al.	pyridoxal	HMDB0001545	ENSG00000112294	ALDH5A1	FALSE
25556	MR-PCA	17792_158_ALDH5A1_SSDH	17792_158_ALDH5A1_SSDH	GCST90200419	glutamine	13	0.0344134	0.0375481	0.359398	DeCODE	P51649	Chen et al.	glutamine	HMDB0000641	ENSG00000112294	ALDH5A1	FALSE
25557	MR-PCA	17792_158_ALDH5A1_SSDH	17792_158_ALDH5A1_SSDH	GCST90200422	serotonin	13	-0.0117485	0.039404	0.765585	DeCODE	P51649	Chen et al.	serotonin	HMDB0000259	ENSG00000112294	ALDH5A1	FALSE
25558	MR-PCA	17792_158_ALDH5A1_SSDH	17792_158_ALDH5A1_SSDH	GCST90200423	spermidine	13	0.0542522	0.0396624	0.171359	DeCODE	P51649	Chen et al.	spermidine	HMDB0001257	ENSG00000112294	ALDH5A1	FALSE
25559	MR-PCA	17792_158_ALDH5A1_SSDH	17792_158_ALDH5A1_SSDH	GCST90200427	tyrosine	13	-0.0255702	0.0375505	0.4959	DeCODE	P51649	Chen et al.	tyrosine	HMDB0000158	ENSG00000112294	ALDH5A1	FALSE
25560	MR-PCA	17792_158_ALDH5A1_SSDH	17792_158_ALDH5A1_SSDH	GCST90200429	cytidine	13	0.00862048	0.0389874	0.825007	DeCODE	P51649	Chen et al.	cytidine	HMDB0000089	ENSG00000112294	ALDH5A1	FALSE
25561	MR-PCA	17792_158_ALDH5A1_SSDH	17792_158_ALDH5A1_SSDH	GCST90200430	pyruvate	13	0.0133171	0.0375345	0.722743	DeCODE	P51649	Chen et al.	pyruvate	HMDB0000243	ENSG00000112294	ALDH5A1	FALSE
25562	MR-PCA	17792_158_ALDH5A1_SSDH	17792_158_ALDH5A1_SSDH	GCST90200431	alanine	13	0.04742	0.0375219	0.206304	DeCODE	P51649	Chen et al.	alanine	HMDB0000161	ENSG00000112294	ALDH5A1	FALSE
25563	MR-PCA	17792_158_ALDH5A1_SSDH	17792_158_ALDH5A1_SSDH	GCST90200432	threonine	13	-0.0342641	0.0375656	0.361708	DeCODE	P51649	Chen et al.	threonine	HMDB0000167	ENSG00000112294	ALDH5A1	FALSE
25564	MR-PCA	17792_158_ALDH5A1_SSDH	17792_158_ALDH5A1_SSDH	GCST90200437	fructose	13	0.0444843	0.0378146	0.239444	DeCODE	P51649	Chen et al.	fructose	HMDB0000660	ENSG00000112294	ALDH5A1	FALSE
25565	MR-PCA	17792_158_ALDH5A1_SSDH	17792_158_ALDH5A1_SSDH	GCST90200438	alpha-ketobutyrate	13	0.0108901	0.0376881	0.772618	DeCODE	P51649	Chen et al.	alpha-ketobutyrate	HMDB0000005	ENSG00000112294	ALDH5A1	FALSE
25566	MR-PCA	17792_158_ALDH5A1_SSDH	17792_158_ALDH5A1_SSDH	GCST90200439	cysteine	13	-0.0418814	0.0376334	0.265761	DeCODE	P51649	Chen et al.	cysteine	HMDB0000574	ENSG00000112294	ALDH5A1	FALSE
25567	MR-PCA	17792_158_ALDH5A1_SSDH	17792_158_ALDH5A1_SSDH	GCST90200440	glucose	13	0.0368283	0.0378484	0.33053	DeCODE	P51649	Chen et al.	glucose	HMDB0000122	ENSG00000112294	ALDH5A1	FALSE
25568	MR-PCA	17792_158_ALDH5A1_SSDH	17792_158_ALDH5A1_SSDH	GCST90200441	tryptophan	13	-0.0294439	0.0376	0.433579	DeCODE	P51649	Chen et al.	tryptophan	HMDB0000929	ENSG00000112294	ALDH5A1	FALSE
25569	MR-PCA	17792_158_ALDH5A1_SSDH	17792_158_ALDH5A1_SSDH	GCST90200442	valine	13	-0.00426235	0.0375629	0.909656	DeCODE	P51649	Chen et al.	valine	HMDB0000883	ENSG00000112294	ALDH5A1	FALSE
25570	MR-PCA	17792_158_ALDH5A1_SSDH	17792_158_ALDH5A1_SSDH	GCST90200444	dihydroorotate	13	-0.057132	0.0376817	0.129476	DeCODE	P51649	Chen et al.	dihydroorotate	HMDB03349	ENSG00000112294	ALDH5A1	FALSE
25571	MR-PCA	17792_158_ALDH5A1_SSDH	17792_158_ALDH5A1_SSDH	GCST90200447	maltose	13	0.00661259	0.0428034	0.877226	DeCODE	P51649	Chen et al.	maltose	HMDB0000163	ENSG00000112294	ALDH5A1	FALSE
25572	MR-PCA	17792_158_ALDH5A1_SSDH	17792_158_ALDH5A1_SSDH	GCST90200452	asparagine	13	-0.0174343	0.0375669	0.642586	DeCODE	P51649	Chen et al.	asparagine	HMDB0000168	ENSG00000112294	ALDH5A1	FALSE
25573	MR-PCA	17792_158_ALDH5A1_SSDH	17792_158_ALDH5A1_SSDH	GCST90200455	alpha-ketoglutarate	13	0.0318835	0.0376419	0.396984	DeCODE	P51649	Chen et al.	alpha-ketoglutarate	HMDB0000208	ENSG00000112294	ALDH5A1	FALSE
25574	MR-PCA	17792_158_ALDH5A1_SSDH	17792_158_ALDH5A1_SSDH	GCST90200680	5-acetylamino-6-formylamino-3-methyluracil	13	-0.0377194	0.0391316	0.33509	DeCODE	P51649	Chen et al.	5-acetylamino-6-formylamino-3-methyluracil	HMDB0011105	ENSG00000112294	ALDH5A1	FALSE
25575	MR-PCA	17792_158_ALDH5A1_SSDH	17792_158_ALDH5A1_SSDH	GCST90200684	n-acetyl-aspartyl-glutamate (naag)	13	-0.0819063	0.0388638	0.0350724	DeCODE	P51649	Chen et al.	n-acetyl-aspartyl-glutamate (naag)	HMDB0001067	ENSG00000112294	ALDH5A1	FALSE
25576	MR-PCA	17792_158_ALDH5A1_SSDH	17792_158_ALDH5A1_SSDH	GCST90200687	bilirubin (e,z or z,e)*	13	-0.00506508	0.0375824	0.892792	DeCODE	P51649	Chen et al.	bilirubin (e,z or z,e)*	HMDB0000488	ENSG00000112294	ALDH5A1	FALSE
25577	MR-PCA	17792_158_ALDH5A1_SSDH	17792_158_ALDH5A1_SSDH	GCST90200691	n-delta-acetylornithine	13	-0.0107122	0.0375344	0.77534	DeCODE	P51649	Chen et al.	n-delta-acetylornithine	HMDB0003357	ENSG00000112294	ALDH5A1	FALSE
25578	MR-PCA	17792_158_ALDH5A1_SSDH	17792_158_ALDH5A1_SSDH	GCST90200704	bilirubin (z,z)	13	0.0082265	0.03753	0.826496	DeCODE	P51649	Chen et al.	bilirubin (z,z)	HMDB0000054	ENSG00000112294	ALDH5A1	FALSE
25579	MR-PCA	17792_158_ALDH5A1_SSDH	17792_158_ALDH5A1_SSDH	GCST90200706	biliverdin	13	0.0208951	0.0375278	0.577671	DeCODE	P51649	Chen et al.	biliverdin	HMDB0001008	ENSG00000112294	ALDH5A1	FALSE
25580	MR-PCA	17792_158_ALDH5A1_SSDH	17792_158_ALDH5A1_SSDH	GCST90200707	glycine	13	0.0140516	0.0375285	0.708088	DeCODE	P51649	Chen et al.	glycine	HMDB0000123	ENSG00000112294	ALDH5A1	FALSE
25581	MR-PCA	17792_158_ALDH5A1_SSDH	17792_158_ALDH5A1_SSDH	M00053	glutamine	9	-0.0695443	0.0641815	0.278561	DeCODE	P51649	Shin et al.	glutamine	HMDB0000641	ENSG00000112294	ALDH5A1	FALSE
25582	MR-PCA	17792_158_ALDH5A1_SSDH	17792_158_ALDH5A1_SSDH	M00054	tryptophan	9	0.0852184	0.0642567	0.184767	DeCODE	P51649	Shin et al.	tryptophan	HMDB0000929	ENSG00000112294	ALDH5A1	FALSE
25583	MR-PCA	17792_158_ALDH5A1_SSDH	17792_158_ALDH5A1_SSDH	M00059	histidine	9	0.0180439	0.0642583	0.778862	DeCODE	P51649	Shin et al.	histidine	HMDB0000177	ENSG00000112294	ALDH5A1	FALSE
25584	MR-PCA	17792_158_ALDH5A1_SSDH	17792_158_ALDH5A1_SSDH	M00063	cholesterol	9	0.115413	0.0642123	0.0722774	DeCODE	P51649	Shin et al.	cholesterol	HMDB0000067	ENSG00000112294	ALDH5A1	FALSE
25585	MR-PCA	17792_158_ALDH5A1_SSDH	17792_158_ALDH5A1_SSDH	M00064	phenylalanine	9	-0.000604619	0.0642648	0.992493	DeCODE	P51649	Shin et al.	phenylalanine	HMDB0000159	ENSG00000112294	ALDH5A1	FALSE
25586	MR-PCA	17792_158_ALDH5A1_SSDH	17792_158_ALDH5A1_SSDH	M00555	adenosine	9	0.030524	0.0643011	0.634998	DeCODE	P51649	Shin et al.	adenosine	HMDB0000050	ENSG00000112294	ALDH5A1	FALSE
25587	MR-PCA	17792_158_ALDH5A1_SSDH	17792_158_ALDH5A1_SSDH	M00577	fructose	9	0.092387	0.0643526	0.151106	DeCODE	P51649	Shin et al.	fructose	HMDB0000660	ENSG00000112294	ALDH5A1	FALSE
25588	MR-PCA	17792_158_ALDH5A1_SSDH	17792_158_ALDH5A1_SSDH	M00599	pyruvate	9	-0.0162863	0.0647806	0.801499	DeCODE	P51649	Shin et al.	pyruvate	HMDB0000243	ENSG00000112294	ALDH5A1	FALSE
25589	MR-PCA	17792_158_ALDH5A1_SSDH	17792_158_ALDH5A1_SSDH	M00606	uridine	9	0.0392035	0.064263	0.541829	DeCODE	P51649	Shin et al.	uridine	HMDB0000296	ENSG00000112294	ALDH5A1	FALSE
25590	MR-PCA	17792_158_ALDH5A1_SSDH	17792_158_ALDH5A1_SSDH	M01105	linoleate (18:2n6)	9	-0.121546	0.0643559	0.0589375	DeCODE	P51649	Shin et al.	linoleate (18:2n6)	HMDB0006270,HMDB0000673	ENSG00000112294	ALDH5A1	FALSE
25591	MR-PCA	17792_158_ALDH5A1_SSDH	17792_158_ALDH5A1_SSDH	M01110	arachidonate (20:4n6)	9	-0.0250387	0.0642079	0.696564	DeCODE	P51649	Shin et al.	arachidonate (20:4n6)	HMDB0001043	ENSG00000112294	ALDH5A1	FALSE
25592	MR-PCA	17792_158_ALDH5A1_SSDH	17792_158_ALDH5A1_SSDH	M01123	inosine	9	-0.106754	0.107263	0.319614	DeCODE	P51649	Shin et al.	inosine	HMDB0000195	ENSG00000112294	ALDH5A1	FALSE
25593	MR-PCA	17792_158_ALDH5A1_SSDH	17792_158_ALDH5A1_SSDH	M01284	threonine	9	-0.0280453	0.0730708	0.701119	DeCODE	P51649	Shin et al.	threonine	HMDB0000167	ENSG00000112294	ALDH5A1	FALSE
25594	MR-PCA	17792_158_ALDH5A1_SSDH	17792_158_ALDH5A1_SSDH	M01299	tyrosine	9	-0.0693451	0.0642459	0.280423	DeCODE	P51649	Shin et al.	tyrosine	HMDB0000158	ENSG00000112294	ALDH5A1	FALSE
25595	MR-PCA	17792_158_ALDH5A1_SSDH	17792_158_ALDH5A1_SSDH	M01302	methionine	9	-0.0366176	0.0642941	0.568994	DeCODE	P51649	Shin et al.	methionine	HMDB0000696	ENSG00000112294	ALDH5A1	FALSE
25596	MR-PCA	17792_158_ALDH5A1_SSDH	17792_158_ALDH5A1_SSDH	M01336	palmitate (16:0)	9	-0.0548958	0.0642705	0.393029	DeCODE	P51649	Shin et al.	palmitate (16:0)	HMDB0000220	ENSG00000112294	ALDH5A1	FALSE
25597	MR-PCA	17792_158_ALDH5A1_SSDH	17792_158_ALDH5A1_SSDH	M01358	stearate (18:0)	9	-0.103751	0.0642561	0.106385	DeCODE	P51649	Shin et al.	stearate (18:0)	HMDB0000827	ENSG00000112294	ALDH5A1	FALSE
25598	MR-PCA	17792_158_ALDH5A1_SSDH	17792_158_ALDH5A1_SSDH	M01493	ornithine	9	0.0671161	0.0644676	0.297837	DeCODE	P51649	Shin et al.	ornithine	HMDB0000214	ENSG00000112294	ALDH5A1	FALSE
25599	MR-PCA	17792_158_ALDH5A1_SSDH	17792_158_ALDH5A1_SSDH	M01508	pantothenate	9	-0.00980927	0.0651311	0.880285	DeCODE	P51649	Shin et al.	pantothenate	HMDB0000210	ENSG00000112294	ALDH5A1	FALSE
25600	MR-PCA	17792_158_ALDH5A1_SSDH	17792_158_ALDH5A1_SSDH	M01564	citrate	9	-0.0605068	0.0642206	0.346105	DeCODE	P51649	Shin et al.	citrate	HMDB0000094	ENSG00000112294	ALDH5A1	FALSE
25601	MR-PCA	17792_158_ALDH5A1_SSDH	17792_158_ALDH5A1_SSDH	M01638	arginine	9	0.0994189	0.0653849	0.128381	DeCODE	P51649	Shin et al.	arginine	HMDB0000517	ENSG00000112294	ALDH5A1	FALSE
25602	MR-PCA	17792_158_ALDH5A1_SSDH	17792_158_ALDH5A1_SSDH	M01640	ascorbate (vitamin c)	9	-0.0294018	0.121305	0.808487	DeCODE	P51649	Shin et al.	ascorbate (vitamin c)	HMDB0000044	ENSG00000112294	ALDH5A1	FALSE
25603	MR-PCA	17792_158_ALDH5A1_SSDH	17792_158_ALDH5A1_SSDH	M01649	valine	9	0.0618908	0.0642393	0.335326	DeCODE	P51649	Shin et al.	valine	HMDB0000883	ENSG00000112294	ALDH5A1	FALSE
25604	MR-PCA	17792_158_ALDH5A1_SSDH	17792_158_ALDH5A1_SSDH	M01670	urea	9	0.025102	0.0642896	0.696202	DeCODE	P51649	Shin et al.	urea	HMDB0000294	ENSG00000112294	ALDH5A1	FALSE
25605	MR-PCA	17792_158_ALDH5A1_SSDH	17792_158_ALDH5A1_SSDH	M01712	cortisol	9	0.00950026	0.0642981	0.882537	DeCODE	P51649	Shin et al.	cortisol	HMDB0000063	ENSG00000112294	ALDH5A1	FALSE
25606	MR-PCA	17792_158_ALDH5A1_SSDH	17792_158_ALDH5A1_SSDH	M01827	riboflavin (vitamin b2)	9	0.0368782	0.139623	0.791682	DeCODE	P51649	Shin et al.	riboflavin (vitamin b2)	HMDB0000244	ENSG00000112294	ALDH5A1	FALSE
25607	MR-PCA	17792_158_ALDH5A1_SSDH	17792_158_ALDH5A1_SSDH	M02132	citrulline	9	0.0641198	0.0643907	0.319351	DeCODE	P51649	Shin et al.	citrulline	HMDB0000904	ENSG00000112294	ALDH5A1	FALSE
25608	MR-PCA	17792_158_ALDH5A1_SSDH	17792_158_ALDH5A1_SSDH	M02137	biliverdin	9	-0.0456775	0.0700476	0.514341	DeCODE	P51649	Shin et al.	biliverdin	HMDB0001008	ENSG00000112294	ALDH5A1	FALSE
25609	MR-PCA	17792_158_ALDH5A1_SSDH	17792_158_ALDH5A1_SSDH	M02342	serotonin (5ht)	9	-0.0741796	0.072411	0.305635	DeCODE	P51649	Shin et al.	serotonin (5ht)	HMDB0000259	ENSG00000112294	ALDH5A1	FALSE
25610	MR-PCA	17792_158_ALDH5A1_SSDH	17792_158_ALDH5A1_SSDH	M03147	xanthine	9	-0.0498431	0.0682752	0.465371	DeCODE	P51649	Shin et al.	xanthine	HMDB0000292	ENSG00000112294	ALDH5A1	FALSE
25611	MR-PCA	17792_158_ALDH5A1_SSDH	17792_158_ALDH5A1_SSDH	M11438	phosphate	9	0.058779	0.064321	0.360802	DeCODE	P51649	Shin et al.	phosphate	HMDB0001429	ENSG00000112294	ALDH5A1	FALSE
25612	MR-PCA	17792_158_ALDH5A1_SSDH	17792_158_ALDH5A1_SSDH	M15122	glycerol	9	-0.110036	0.064271	0.086884	DeCODE	P51649	Shin et al.	glycerol	HMDB0000131	ENSG00000112294	ALDH5A1	FALSE
25613	MR-PCA	17792_158_ALDH5A1_SSDH	17792_158_ALDH5A1_SSDH	M15488	acetylphosphate	9	0.030524	0.0643011	0.634998	DeCODE	P51649	Shin et al.	acetylphosphate	HMDB0001494	ENSG00000112294	ALDH5A1	FALSE
25614	MR-PCA	17792_158_ALDH5A1_SSDH	17792_158_ALDH5A1_SSDH	M15506	choline	9	-0.0405147	0.0644563	0.529636	DeCODE	P51649	Shin et al.	choline	HMDB0000097	ENSG00000112294	ALDH5A1	FALSE
25615	MR-PCA	17792_158_ALDH5A1_SSDH	17792_158_ALDH5A1_SSDH	M15630	n-acetylornithine	9	0.134438	0.0651931	0.0391933	DeCODE	P51649	Shin et al.	n-acetylornithine	HMDB0003357	ENSG00000112294	ALDH5A1	FALSE
25616	MR-PCA	17792_158_ALDH5A1_SSDH	17792_158_ALDH5A1_SSDH	M15677	3-methylhistidine	9	0.0659738	0.0743461	0.37487	DeCODE	P51649	Shin et al.	3-methylhistidine	HMDB0000479	ENSG00000112294	ALDH5A1	FALSE
25617	MR-PCA	17792_158_ALDH5A1_SSDH	17792_158_ALDH5A1_SSDH	M15990	glycerophosphorylcholine (gpc)	9	0.028727	0.0669187	0.667718	DeCODE	P51649	Shin et al.	glycerophosphorylcholine (gpc)	HMDB0000086	ENSG00000112294	ALDH5A1	FALSE
25618	MR-PCA	17792_158_ALDH5A1_SSDH	17792_158_ALDH5A1_SSDH	M15996	aspartate	9	-0.0626571	0.0645867	0.331985	DeCODE	P51649	Shin et al.	aspartate	HMDB0000191	ENSG00000112294	ALDH5A1	FALSE
25619	MR-PCA	17792_158_ALDH5A1_SSDH	17792_158_ALDH5A1_SSDH	M18254	paraxanthine	9	0.0335453	0.0654785	0.608435	DeCODE	P51649	Shin et al.	paraxanthine	HMDB0001860	ENSG00000112294	ALDH5A1	FALSE
25620	MR-PCA	17792_158_ALDH5A1_SSDH	17792_158_ALDH5A1_SSDH	M18467	eicosapentaenoate (epa; 20:5n3)	9	0.0200676	0.0642073	0.754628	DeCODE	P51649	Shin et al.	eicosapentaenoate (epa; 20:5n3)	HMDB0001999	ENSG00000112294	ALDH5A1	FALSE
25621	MR-PCA	17792_158_ALDH5A1_SSDH	17792_158_ALDH5A1_SSDH	M18474	estrone 3-sulfate	9	0.104551	0.18256	0.566849	DeCODE	P51649	Shin et al.	estrone 3-sulfate	HMDB0001425	ENSG00000112294	ALDH5A1	FALSE
25622	MR-PCA	17792_158_ALDH5A1_SSDH	17792_158_ALDH5A1_SSDH	M18494	taurochenodeoxycholate	9	-0.119339	0.0751703	0.112382	DeCODE	P51649	Shin et al.	taurochenodeoxycholate	HMDB0000951	ENSG00000112294	ALDH5A1	FALSE
25623	MR-PCA	17792_158_ALDH5A1_SSDH	17792_158_ALDH5A1_SSDH	M19323	docosahexaenoate (dha; 22:6n3)	9	-0.00432764	0.0641993	0.946256	DeCODE	P51649	Shin et al.	docosahexaenoate (dha; 22:6n3)	HMDB0002183	ENSG00000112294	ALDH5A1	FALSE
25624	MR-PCA	17792_158_ALDH5A1_SSDH	17792_158_ALDH5A1_SSDH	M19934	myo-inositol	9	-0.0803964	0.0642625	0.210912	DeCODE	P51649	Shin et al.	myo-inositol	HMDB0000211	ENSG00000112294	ALDH5A1	FALSE
25625	MR-PCA	17792_158_ALDH5A1_SSDH	17792_158_ALDH5A1_SSDH	M20489	glucose	9	-0.110392	0.0643899	0.0864513	DeCODE	P51649	Shin et al.	glucose	HMDB0000122	ENSG00000112294	ALDH5A1	FALSE
25626	MR-PCA	17792_158_ALDH5A1_SSDH	17792_158_ALDH5A1_SSDH	M21044	2-hydroxybutyrate (ahb)	9	-0.00705538	0.0642059	0.912499	DeCODE	P51649	Shin et al.	2-hydroxybutyrate (ahb)	HMDB0000008	ENSG00000112294	ALDH5A1	FALSE
25627	MR-PCA	17792_158_ALDH5A1_SSDH	17792_158_ALDH5A1_SSDH	M22189	palmitoylcarnitine (c16)	9	-0.166853	0.0646841	0.00989428	DeCODE	P51649	Shin et al.	palmitoylcarnitine (c16)	HMDB0000222	ENSG00000112294	ALDH5A1	FALSE
25628	MR-PCA	17792_158_ALDH5A1_SSDH	17792_158_ALDH5A1_SSDH	M22842	cholate	9	0.0741121	0.0736216	0.314097	DeCODE	P51649	Shin et al.	cholate	HMDB0000619	ENSG00000112294	ALDH5A1	FALSE
25629	MR-PCA	17792_158_ALDH5A1_SSDH	17792_158_ALDH5A1_SSDH	M27716	bilirubin (z,z)	9	-0.014689	0.0689259	0.831239	DeCODE	P51649	Shin et al.	bilirubin (z,z)	HMDB0000054	ENSG00000112294	ALDH5A1	FALSE
25630	MR-PCA	17792_158_ALDH5A1_SSDH	17792_158_ALDH5A1_SSDH	M27718	creatine	9	-0.0567545	0.0641817	0.376546	DeCODE	P51649	Shin et al.	creatine	HMDB0000064	ENSG00000112294	ALDH5A1	FALSE
25631	MR-PCA	17792_158_ALDH5A1_SSDH	17792_158_ALDH5A1_SSDH	M31453	cysteine	9	-0.0535853	0.0646897	0.407476	DeCODE	P51649	Shin et al.	cysteine	HMDB0000574	ENSG00000112294	ALDH5A1	FALSE
25632	MR-PCA	17792_158_ALDH5A1_SSDH	17792_158_ALDH5A1_SSDH	M31454	cystine	9	-0.236984	0.123748	0.0554853	DeCODE	P51649	Shin et al.	cystine	HMDB0000192	ENSG00000112294	ALDH5A1	FALSE
25633	MR-PCA	17792_158_ALDH5A1_SSDH	17792_158_ALDH5A1_SSDH	M32198	acetylcarnitine (c2)	9	-0.0119293	0.0642557	0.852716	DeCODE	P51649	Shin et al.	acetylcarnitine (c2)	HMDB0000201	ENSG00000112294	ALDH5A1	FALSE
25634	MR-PCA	17792_158_ALDH5A1_SSDH	17792_158_ALDH5A1_SSDH	M32315	serine	9	-0.035125	0.0642814	0.584773	DeCODE	P51649	Shin et al.	serine	HMDB0000187	ENSG00000112294	ALDH5A1	FALSE
25635	MR-PCA	17792_158_ALDH5A1_SSDH	17792_158_ALDH5A1_SSDH	M32319	trans-4-hydroxyproline	9	-0.0328295	0.0642553	0.609405	DeCODE	P51649	Shin et al.	trans-4-hydroxyproline	HMDB0000725	ENSG00000112294	ALDH5A1	FALSE
25636	MR-PCA	17792_158_ALDH5A1_SSDH	17792_158_ALDH5A1_SSDH	M32322	glutamate	9	-0.0726048	0.0642478	0.258445	DeCODE	P51649	Shin et al.	glutamate	HMDB0000148	ENSG00000112294	ALDH5A1	FALSE
25637	MR-PCA	17792_158_ALDH5A1_SSDH	17792_158_ALDH5A1_SSDH	M32338	glycine	9	0.0463927	0.0642524	0.47027	DeCODE	P51649	Shin et al.	glycine	HMDB0000123	ENSG00000112294	ALDH5A1	FALSE
25638	MR-PCA	17792_158_ALDH5A1_SSDH	17792_158_ALDH5A1_SSDH	M32339	alanine	9	0.0199586	0.0642963	0.756245	DeCODE	P51649	Shin et al.	alanine	HMDB0000161	ENSG00000112294	ALDH5A1	FALSE
25639	MR-PCA	17792_158_ALDH5A1_SSDH	17792_158_ALDH5A1_SSDH	M32425	dehydroepiandrosterone sulfate (dhea-s)	9	-0.0272846	0.0642986	0.671316	DeCODE	P51649	Shin et al.	dehydroepiandrosterone sulfate (dhea-s)	HMDB0001032	ENSG00000112294	ALDH5A1	FALSE
25640	MR-PCA	17792_158_ALDH5A1_SSDH	17792_158_ALDH5A1_SSDH	M32458	oleamide	9	-0.0698706	0.0664645	0.293145	DeCODE	P51649	Shin et al.	oleamide	HMDB0002117	ENSG00000112294	ALDH5A1	FALSE
25641	MR-PCA	17792_158_ALDH5A1_SSDH	17792_158_ALDH5A1_SSDH	M32593	heme	9	-0.0564417	0.07142	0.429365	DeCODE	P51649	Shin et al.	heme	HMDB0003178	ENSG00000112294	ALDH5A1	FALSE
25642	MR-PCA	17792_158_ALDH5A1_SSDH	17792_158_ALDH5A1_SSDH	M33453	alpha-ketoglutarate	9	-0.037661	0.0728844	0.60535	DeCODE	P51649	Shin et al.	alpha-ketoglutarate	HMDB0000208	ENSG00000112294	ALDH5A1	FALSE
25643	MR-PCA	17792_158_ALDH5A1_SSDH	17792_158_ALDH5A1_SSDH	M34106	bilirubin (e,z or z,e)*	9	-0.129259	0.0782509	0.0985634	DeCODE	P51649	Shin et al.	bilirubin (e,z or z,e)*	HMDB0000488	ENSG00000112294	ALDH5A1	FALSE
25644	MR-PCA	17792_158_ALDH5A1_SSDH	17792_158_ALDH5A1_SSDH	M34283	asparagine	9	-0.0653742	0.0644265	0.310244	DeCODE	P51649	Shin et al.	asparagine	HMDB0000168	ENSG00000112294	ALDH5A1	FALSE
25645	MR-PCA	17792_158_ALDH5A1_SSDH	17792_158_ALDH5A1_SSDH	bioa_001	alanine	9	0.0736929	0.0215258	0.000618286	DeCODE	P51649	Lotta et al.	alanine	HMDB0000161	ENSG00000112294	ALDH5A1	FALSE
25646	MR-PCA	17792_158_ALDH5A1_SSDH	17792_158_ALDH5A1_SSDH	bioa_002	arginine	9	-0.0573966	0.0314817	0.0682768	DeCODE	P51649	Lotta et al.	arginine	HMDB0000517	ENSG00000112294	ALDH5A1	FALSE
25647	MR-PCA	17792_158_ALDH5A1_SSDH	17792_158_ALDH5A1_SSDH	bioa_003	asparagine	9	-0.0664758	0.0313795	0.0341371	DeCODE	P51649	Lotta et al.	asparagine	HMDB0000168	ENSG00000112294	ALDH5A1	FALSE
25648	MR-PCA	17792_158_ALDH5A1_SSDH	17792_158_ALDH5A1_SSDH	bioa_004	aspartate	9	0.0391889	0.031456	0.212825	DeCODE	P51649	Lotta et al.	aspartate	HMDB0000191	ENSG00000112294	ALDH5A1	FALSE
25649	MR-PCA	17792_158_ALDH5A1_SSDH	17792_158_ALDH5A1_SSDH	bioa_005	citrulline	9	0.00407734	0.0313653	0.89657	DeCODE	P51649	Lotta et al.	citrulline	HMDB0000904	ENSG00000112294	ALDH5A1	FALSE
25650	MR-PCA	17792_158_ALDH5A1_SSDH	17792_158_ALDH5A1_SSDH	bioa_006	glutamine	9	-0.0276334	0.0218319	0.205609	DeCODE	P51649	Lotta et al.	glutamine	HMDB0000641	ENSG00000112294	ALDH5A1	FALSE
25651	MR-PCA	17792_158_ALDH5A1_SSDH	17792_158_ALDH5A1_SSDH	bioa_007	glutamate	9	0.060248	0.031353	0.0546561	DeCODE	P51649	Lotta et al.	glutamate	HMDB0000148	ENSG00000112294	ALDH5A1	FALSE
25652	MR-PCA	17792_158_ALDH5A1_SSDH	17792_158_ALDH5A1_SSDH	bioa_008	glycine	9	0.0602473	0.0221755	0.0065908	DeCODE	P51649	Lotta et al.	glycine	HMDB0000123	ENSG00000112294	ALDH5A1	FALSE
25653	MR-PCA	17792_158_ALDH5A1_SSDH	17792_158_ALDH5A1_SSDH	bioa_009	histidine	9	-0.0246299	0.0195374	0.207434	DeCODE	P51649	Lotta et al.	histidine	HMDB0000177	ENSG00000112294	ALDH5A1	FALSE
25654	MR-PCA	17792_158_ALDH5A1_SSDH	17792_158_ALDH5A1_SSDH	bioa_013	methionine	9	-0.0577572	0.0313572	0.0654876	DeCODE	P51649	Lotta et al.	methionine	HMDB0000696	ENSG00000112294	ALDH5A1	FALSE
25655	MR-PCA	17792_158_ALDH5A1_SSDH	17792_158_ALDH5A1_SSDH	bioa_014	ornithine	9	0.0179322	0.0313811	0.567707	DeCODE	P51649	Lotta et al.	ornithine	HMDB0000214	ENSG00000112294	ALDH5A1	FALSE
25656	MR-PCA	17792_158_ALDH5A1_SSDH	17792_158_ALDH5A1_SSDH	bioa_015	phenylethylamine	13	0.0114977	0.0381224	0.762958	DeCODE	P51649	Lotta et al.	phenylethylamine	HMDB0012275	ENSG00000112294	ALDH5A1	FALSE
25657	MR-PCA	17792_158_ALDH5A1_SSDH	17792_158_ALDH5A1_SSDH	bioa_016	phenylalanine	9	-0.0245483	0.0216015	0.255782	DeCODE	P51649	Lotta et al.	phenylalanine	HMDB0000159	ENSG00000112294	ALDH5A1	FALSE
25658	MR-PCA	17792_158_ALDH5A1_SSDH	17792_158_ALDH5A1_SSDH	bioa_018	serine	9	-0.0236471	0.0313538	0.450729	DeCODE	P51649	Lotta et al.	serine	HMDB0000187	ENSG00000112294	ALDH5A1	FALSE
25659	MR-PCA	17792_158_ALDH5A1_SSDH	17792_158_ALDH5A1_SSDH	bioa_019	threonine	9	-0.0863381	0.0322465	0.00741879	DeCODE	P51649	Lotta et al.	threonine	HMDB0000167	ENSG00000112294	ALDH5A1	FALSE
25660	MR-PCA	17792_158_ALDH5A1_SSDH	17792_158_ALDH5A1_SSDH	bioa_020	tryptophan	9	0.0209448	0.0313542	0.504129	DeCODE	P51649	Lotta et al.	tryptophan	HMDB0000929	ENSG00000112294	ALDH5A1	FALSE
25661	MR-PCA	17792_158_ALDH5A1_SSDH	17792_158_ALDH5A1_SSDH	bioa_021	tyrosine	9	-0.0227559	0.0215161	0.290228	DeCODE	P51649	Lotta et al.	tyrosine	HMDB0000158	ENSG00000112294	ALDH5A1	FALSE
25662	MR-PCA	17792_158_ALDH5A1_SSDH	17792_158_ALDH5A1_SSDH	bioa_022	valine	9	0.0376405	0.021625	0.0817533	DeCODE	P51649	Lotta et al.	valine	HMDB0000883	ENSG00000112294	ALDH5A1	FALSE
25663	MR-PCA	17792_158_ALDH5A1_SSDH	17792_158_ALDH5A1_SSDH	bioa_023	n-acetylornithine	9	0.000945855	0.0315207	0.976061	DeCODE	P51649	Lotta et al.	n-acetylornithine	HMDB0003357	ENSG00000112294	ALDH5A1	FALSE
25664	MR-PCA	17792_158_ALDH5A1_SSDH	17792_158_ALDH5A1_SSDH	bioa_030	trans-hydroxyproline	9	-0.00801734	0.0314469	0.798763	DeCODE	P51649	Lotta et al.	trans-hydroxyproline	HMDB0000725	ENSG00000112294	ALDH5A1	FALSE
25665	MR-PCA	17792_158_ALDH5A1_SSDH	17792_158_ALDH5A1_SSDH	bioa_031	sarcosine	13	0.032368	0.0229102	0.157708	DeCODE	P51649	Lotta et al.	sarcosine	HMDB0000271	ENSG00000112294	ALDH5A1	FALSE
25666	MR-PCA	17792_158_ALDH5A1_SSDH	17792_158_ALDH5A1_SSDH	bioa_032	serotonin	9	-0.0849691	0.0402221	0.0346436	DeCODE	P51649	Lotta et al.	serotonin	HMDB0000259	ENSG00000112294	ALDH5A1	FALSE
25667	MR-PCA	17792_158_ALDH5A1_SSDH	17792_158_ALDH5A1_SSDH	bioa_033	spermidine	13	-0.00427759	0.0270771	0.874474	DeCODE	P51649	Lotta et al.	spermidine	HMDB0001257	ENSG00000112294	ALDH5A1	FALSE
25668	MR-PCA	17792_158_ALDH5A1_SSDH	17792_158_ALDH5A1_SSDH	bior_002	acetylcarnitine (c2)	9	0.0453475	0.0313371	0.147873	DeCODE	P51649	Lotta et al.	acetylcarnitine (c2)	HMDB0000201	ENSG00000112294	ALDH5A1	FALSE
25669	MR-PCA	17792_158_ALDH5A1_SSDH	17792_158_ALDH5A1_SSDH	bior_031	hexadecanoylcarnitine	9	0.0170398	0.0313842	0.587169	DeCODE	P51649	Lotta et al.	hexadecanoylcarnitine	HMDB0000222	ENSG00000112294	ALDH5A1	FALSE
25670	MR-PCA	17792_158_ALDH5A1_SSDH	17792_158_ALDH5A1_SSDH	met-d-Acetate	acetate	13	-0.00911347	0.0102721	0.374966	DeCODE	P51649	Borges et al.	acetate	HMDB0000042	ENSG00000112294	ALDH5A1	FALSE
25671	MR-PCA	17792_158_ALDH5A1_SSDH	17792_158_ALDH5A1_SSDH	met-d-Acetoacetate	acetoacetate	13	0.000662751	0.0102708	0.94855	DeCODE	P51649	Borges et al.	acetoacetate	HMDB0000060	ENSG00000112294	ALDH5A1	FALSE
25672	MR-PCA	17792_158_ALDH5A1_SSDH	17792_158_ALDH5A1_SSDH	met-d-Ala	alanine	13	0.0251538	0.0102707	0.0143223	DeCODE	P51649	Borges et al.	alanine	HMDB0000161	ENSG00000112294	ALDH5A1	FALSE
25673	MR-PCA	17792_158_ALDH5A1_SSDH	17792_158_ALDH5A1_SSDH	met-d-Citrate	citrate	13	-0.00342609	0.0102713	0.738711	DeCODE	P51649	Borges et al.	citrate	HMDB0000094	ENSG00000112294	ALDH5A1	FALSE
25674	MR-PCA	17792_158_ALDH5A1_SSDH	17792_158_ALDH5A1_SSDH	met-d-Gln	glutamine	13	-0.0267276	0.0102852	0.00935896	DeCODE	P51649	Borges et al.	glutamine	HMDB0000641	ENSG00000112294	ALDH5A1	FALSE
25675	MR-PCA	17792_158_ALDH5A1_SSDH	17792_158_ALDH5A1_SSDH	met-d-Glucose	glucose	13	0.00128672	0.0102801	0.900392	DeCODE	P51649	Borges et al.	glucose	HMDB0000122	ENSG00000112294	ALDH5A1	FALSE
25676	MR-PCA	17792_158_ALDH5A1_SSDH	17792_158_ALDH5A1_SSDH	met-d-Gly	glycine	13	0.01072	0.0102754	0.296824	DeCODE	P51649	Borges et al.	glycine	HMDB0000123	ENSG00000112294	ALDH5A1	FALSE
25677	MR-PCA	17792_158_ALDH5A1_SSDH	17792_158_ALDH5A1_SSDH	met-d-His	histidine	13	0.00822908	0.0102788	0.42337	DeCODE	P51649	Borges et al.	histidine	HMDB0000177	ENSG00000112294	ALDH5A1	FALSE
25678	MR-PCA	17792_158_ALDH5A1_SSDH	17792_158_ALDH5A1_SSDH	met-d-LA	linoleate (18:2n6)	13	0.0232623	0.0102741	0.0235633	DeCODE	P51649	Borges et al.	linoleate (18:2n6)	HMDB0006270,HMDB0000673	ENSG00000112294	ALDH5A1	FALSE
25679	MR-PCA	17792_158_ALDH5A1_SSDH	17792_158_ALDH5A1_SSDH	met-d-Phe	phenylalanine	13	-0.00269462	0.010273	0.793089	DeCODE	P51649	Borges et al.	phenylalanine	HMDB0000159	ENSG00000112294	ALDH5A1	FALSE
25680	MR-PCA	17792_158_ALDH5A1_SSDH	17792_158_ALDH5A1_SSDH	met-d-Pyruvate	pyruvate	13	0.0309783	0.0102854	0.00259638	DeCODE	P51649	Borges et al.	pyruvate	HMDB0000243	ENSG00000112294	ALDH5A1	FALSE
25681	MR-PCA	17792_158_ALDH5A1_SSDH	17792_158_ALDH5A1_SSDH	met-d-Tyr	tyrosine	13	-0.0117557	0.0102781	0.252722	DeCODE	P51649	Borges et al.	tyrosine	HMDB0000158	ENSG00000112294	ALDH5A1	FALSE
25682	MR-PCA	17792_158_ALDH5A1_SSDH	17792_158_ALDH5A1_SSDH	met-d-Val	valine	13	0.0146079	0.0102719	0.154992	DeCODE	P51649	Borges et al.	valine	HMDB0000883	ENSG00000112294	ALDH5A1	FALSE
25683	MR-PCA	17814_8_BPNT1_BPNT1	17814_8_BPNT1_BPNT1	GCST90199627	n-alpha-acetylornithine	2	0.339367	0.158113	0.0318439	DeCODE	O95861	Chen et al.	n-alpha-acetylornithine	HMDB0003357	ENSG00000162813	BPNT1	FALSE
25684	MR-PCA	17814_8_BPNT1_BPNT1	17814_8_BPNT1_BPNT1	GCST90199628	3-methylhistidine	2	-0.00687839	0.130047	0.957818	DeCODE	O95861	Chen et al.	3-methylhistidine	HMDB0000479	ENSG00000162813	BPNT1	FALSE
25685	MR-PCA	17814_8_BPNT1_BPNT1	17814_8_BPNT1_BPNT1	GCST90199629	glycerophosphorylcholine (gpc)	2	0.180885	0.130654	0.166219	DeCODE	O95861	Chen et al.	glycerophosphorylcholine (gpc)	HMDB0000086	ENSG00000162813	BPNT1	FALSE
25686	MR-PCA	17814_8_BPNT1_BPNT1	17814_8_BPNT1_BPNT1	GCST90199637	n-acetylglutamate	2	0.1674	0.134047	0.211732	DeCODE	O95861	Chen et al.	n-acetylglutamate	HMDB0001138	ENSG00000162813	BPNT1	FALSE
25687	MR-PCA	17814_8_BPNT1_BPNT1	17814_8_BPNT1_BPNT1	GCST90199651	docosahexaenoate (dha; 22:6n3)	2	0.161851	0.130124	0.213563	DeCODE	O95861	Chen et al.	docosahexaenoate (dha; 22:6n3)	HMDB0002183	ENSG00000162813	BPNT1	FALSE
25688	MR-PCA	17814_8_BPNT1_BPNT1	17814_8_BPNT1_BPNT1	GCST90199652	1-stearoyl-2-oleoyl-gps (18:0/18:1)	2	-0.135712	0.131923	0.303608	DeCODE	O95861	Chen et al.	1-stearoyl-2-oleoyl-gps (18:0/18:1)	HMDB0010163	ENSG00000162813	BPNT1	FALSE
25689	MR-PCA	17814_8_BPNT1_BPNT1	17814_8_BPNT1_BPNT1	GCST90199654	paraxanthine	2	-0.0272421	0.133714	0.838562	DeCODE	O95861	Chen et al.	paraxanthine	HMDB0001860	ENSG00000162813	BPNT1	FALSE
25690	MR-PCA	17814_8_BPNT1_BPNT1	17814_8_BPNT1_BPNT1	GCST90199665	n-acetylaspartate (naa)	2	0.0846792	0.131165	0.518542	DeCODE	O95861	Chen et al.	n-acetylaspartate (naa)	HMDB0000812	ENSG00000162813	BPNT1	FALSE
25691	MR-PCA	17814_8_BPNT1_BPNT1	17814_8_BPNT1_BPNT1	GCST90199666	palmitoylcarnitine (c16)	2	0.222539	0.130305	0.0876678	DeCODE	O95861	Chen et al.	palmitoylcarnitine (c16)	HMDB0000222	ENSG00000162813	BPNT1	FALSE
25692	MR-PCA	17814_8_BPNT1_BPNT1	17814_8_BPNT1_BPNT1	GCST90199669	acetylcarnitine (c2)	2	0.0557806	0.130257	0.668481	DeCODE	O95861	Chen et al.	acetylcarnitine (c2)	HMDB0000201	ENSG00000162813	BPNT1	FALSE
25693	MR-PCA	17814_8_BPNT1_BPNT1	17814_8_BPNT1_BPNT1	GCST90199673	dehydroepiandrosterone sulfate (dhea-s)	2	0.077589	0.130528	0.552228	DeCODE	O95861	Chen et al.	dehydroepiandrosterone sulfate (dhea-s)	HMDB0001032	ENSG00000162813	BPNT1	FALSE
25694	MR-PCA	17814_8_BPNT1_BPNT1	17814_8_BPNT1_BPNT1	GCST90199691	1-methylhistidine	2	0.143461	0.130542	0.271783	DeCODE	O95861	Chen et al.	1-methylhistidine	HMDB0000001	ENSG00000162813	BPNT1	FALSE
25695	MR-PCA	17814_8_BPNT1_BPNT1	17814_8_BPNT1_BPNT1	GCST90199845	sphinganine-1-phosphate	2	-0.19393	0.131343	0.139805	DeCODE	O95861	Chen et al.	sphinganine-1-phosphate	HMDB0001383	ENSG00000162813	BPNT1	FALSE
25696	MR-PCA	17814_8_BPNT1_BPNT1	17814_8_BPNT1_BPNT1	GCST90199896	sulfate*	2	-0.0122404	0.130513	0.925278	DeCODE	O95861	Chen et al.	sulfate*	HMDB01448	ENSG00000162813	BPNT1	FALSE
25697	MR-PCA	17814_8_BPNT1_BPNT1	17814_8_BPNT1_BPNT1	GCST90199972	sphingomyelin (d18:1/24:1, d18:2/24:0)*	2	-0.0871545	0.130217	0.503302	DeCODE	O95861	Chen et al.	sphingomyelin (d18:1/24:1, d18:2/24:0)*	HMDB0012107	ENSG00000162813	BPNT1	FALSE
25698	MR-PCA	17814_8_BPNT1_BPNT1	17814_8_BPNT1_BPNT1	GCST90200001	sphingomyelin (d18:1/20:0, d16:1/22:0)*	2	-0.0187945	0.130301	0.885312	DeCODE	O95861	Chen et al.	sphingomyelin (d18:1/20:0, d16:1/22:0)*	HMDB0012102	ENSG00000162813	BPNT1	FALSE
25699	MR-PCA	17814_8_BPNT1_BPNT1	17814_8_BPNT1_BPNT1	GCST90200049	myristoyl dihydrosphingomyelin (d18:0/14:0)*	2	-0.0818448	0.130319	0.529981	DeCODE	O95861	Chen et al.	myristoyl dihydrosphingomyelin (d18:0/14:0)*	HMDB0012085	ENSG00000162813	BPNT1	FALSE
25700	MR-PCA	17814_8_BPNT1_BPNT1	17814_8_BPNT1_BPNT1	GCST90200056	sphingomyelin (d18:0/18:0, d19:0/17:0)*	2	0.00104939	0.130166	0.993568	DeCODE	O95861	Chen et al.	sphingomyelin (d18:0/18:0, d19:0/17:0)*	HMDB0012087	ENSG00000162813	BPNT1	FALSE
25701	MR-PCA	17814_8_BPNT1_BPNT1	17814_8_BPNT1_BPNT1	GCST90200279	pantothenate	2	0.217204	0.130796	0.0967885	DeCODE	O95861	Chen et al.	pantothenate	HMDB0000210	ENSG00000162813	BPNT1	FALSE
25702	MR-PCA	17814_8_BPNT1_BPNT1	17814_8_BPNT1_BPNT1	GCST90200281	phosphoethanolamine	2	-0.132019	0.13033	0.311081	DeCODE	O95861	Chen et al.	phosphoethanolamine	HMDB0000224	ENSG00000162813	BPNT1	FALSE
25703	MR-PCA	17814_8_BPNT1_BPNT1	17814_8_BPNT1_BPNT1	GCST90200283	3-ureidopropionate	2	-0.161649	0.136321	0.2357	DeCODE	O95861	Chen et al.	3-ureidopropionate	HMDB0000026	ENSG00000162813	BPNT1	FALSE
25704	MR-PCA	17814_8_BPNT1_BPNT1	17814_8_BPNT1_BPNT1	GCST90200291	sarcosine	2	-0.0151013	0.130565	0.907921	DeCODE	O95861	Chen et al.	sarcosine	HMDB0000271	ENSG00000162813	BPNT1	FALSE
25705	MR-PCA	17814_8_BPNT1_BPNT1	17814_8_BPNT1_BPNT1	GCST90200292	trans-4-hydroxyproline	2	-0.0170028	0.130339	0.89621	DeCODE	O95861	Chen et al.	trans-4-hydroxyproline	HMDB0000725	ENSG00000162813	BPNT1	FALSE
25706	MR-PCA	17814_8_BPNT1_BPNT1	17814_8_BPNT1_BPNT1	GCST90200293	thyroxine	2	-0.0359146	0.13026	0.782767	DeCODE	O95861	Chen et al.	thyroxine	HMDB0000248	ENSG00000162813	BPNT1	FALSE
25707	MR-PCA	17814_8_BPNT1_BPNT1	17814_8_BPNT1_BPNT1	GCST90200296	methyl indole-3-acetate	2	-0.180033	0.141188	0.202265	DeCODE	O95861	Chen et al.	methyl indole-3-acetate	HMDB0029738	ENSG00000162813	BPNT1	FALSE
25708	MR-PCA	17814_8_BPNT1_BPNT1	17814_8_BPNT1_BPNT1	GCST90200304	citrate	2	0.0241771	0.13027	0.852764	DeCODE	O95861	Chen et al.	citrate	HMDB0000094	ENSG00000162813	BPNT1	FALSE
25709	MR-PCA	17814_8_BPNT1_BPNT1	17814_8_BPNT1_BPNT1	GCST90200306	butyrate/isobutyrate (4:0)	2	0.0881423	0.132339	0.505391	DeCODE	O95861	Chen et al.	butyrate/isobutyrate (4:0)	HMDB0000039	ENSG00000162813	BPNT1	FALSE
25710	MR-PCA	17814_8_BPNT1_BPNT1	17814_8_BPNT1_BPNT1	GCST90200314	n-acetylneuraminate	2	-0.0689904	0.130749	0.597739	DeCODE	O95861	Chen et al.	n-acetylneuraminate	HMDB0000230	ENSG00000162813	BPNT1	FALSE
25711	MR-PCA	17814_8_BPNT1_BPNT1	17814_8_BPNT1_BPNT1	GCST90200318	acetoacetate	2	-0.0767227	0.14271	0.590845	DeCODE	O95861	Chen et al.	acetoacetate	HMDB0000060	ENSG00000162813	BPNT1	FALSE
25712	MR-PCA	17814_8_BPNT1_BPNT1	17814_8_BPNT1_BPNT1	GCST90200319	cys-gly, oxidized	2	0.069201	0.130303	0.595366	DeCODE	O95861	Chen et al.	cys-gly, oxidized	HMDB0000078	ENSG00000162813	BPNT1	FALSE
25713	MR-PCA	17814_8_BPNT1_BPNT1	17814_8_BPNT1_BPNT1	GCST90200321	cholate	2	-0.112299	0.133273	0.39944	DeCODE	O95861	Chen et al.	cholate	HMDB0000619	ENSG00000162813	BPNT1	FALSE
25714	MR-PCA	17814_8_BPNT1_BPNT1	17814_8_BPNT1_BPNT1	GCST90200323	creatine	2	-0.158471	0.130077	0.223115	DeCODE	O95861	Chen et al.	creatine	HMDB0000064	ENSG00000162813	BPNT1	FALSE
25715	MR-PCA	17814_8_BPNT1_BPNT1	17814_8_BPNT1_BPNT1	GCST90200325	glycerol	2	-0.0619824	0.130067	0.633689	DeCODE	O95861	Chen et al.	glycerol	HMDB0000131	ENSG00000162813	BPNT1	FALSE
25716	MR-PCA	17814_8_BPNT1_BPNT1	17814_8_BPNT1_BPNT1	GCST90200327	choline	2	-0.125498	0.130257	0.335314	DeCODE	O95861	Chen et al.	choline	HMDB0000097	ENSG00000162813	BPNT1	FALSE
25717	MR-PCA	17814_8_BPNT1_BPNT1	17814_8_BPNT1_BPNT1	GCST90200335	stearoyl sphingomyelin (d18:1/18:0)	2	-0.147062	0.13029	0.259009	DeCODE	O95861	Chen et al.	stearoyl sphingomyelin (d18:1/18:0)	HMDB0001348	ENSG00000162813	BPNT1	FALSE
25718	MR-PCA	17814_8_BPNT1_BPNT1	17814_8_BPNT1_BPNT1	GCST90200336	n-palmitoyl-sphingosine (d18:1/16:0)	2	0.1053	0.130225	0.418745	DeCODE	O95861	Chen et al.	n-palmitoyl-sphingosine (d18:1/16:0)	HMDB0004949	ENSG00000162813	BPNT1	FALSE
25719	MR-PCA	17814_8_BPNT1_BPNT1	17814_8_BPNT1_BPNT1	GCST90200337	taurochenodeoxycholate	2	0.166991	0.131975	0.205758	DeCODE	O95861	Chen et al.	taurochenodeoxycholate	HMDB0000951	ENSG00000162813	BPNT1	FALSE
25720	MR-PCA	17814_8_BPNT1_BPNT1	17814_8_BPNT1_BPNT1	GCST90200341	n-stearoyl-sphingosine (d18:1/18:0)*	2	0.0290908	0.13032	0.823361	DeCODE	O95861	Chen et al.	n-stearoyl-sphingosine (d18:1/18:0)*	HMDB0004950	ENSG00000162813	BPNT1	FALSE
25721	MR-PCA	17814_8_BPNT1_BPNT1	17814_8_BPNT1_BPNT1	GCST90200345	s-adenosylhomocysteine (sah)	2	-0.109906	0.151074	0.466921	DeCODE	O95861	Chen et al.	s-adenosylhomocysteine (sah)	HMDB00939	ENSG00000162813	BPNT1	FALSE
25722	MR-PCA	17814_8_BPNT1_BPNT1	17814_8_BPNT1_BPNT1	GCST90200348	quinolinate	2	0.0857284	0.130726	0.511962	DeCODE	O95861	Chen et al.	quinolinate	HMDB0000232	ENSG00000162813	BPNT1	FALSE
25723	MR-PCA	17814_8_BPNT1_BPNT1	17814_8_BPNT1_BPNT1	GCST90200349	eicosapentaenoate (epa; 20:5n3)	2	0.120248	0.130298	0.356074	DeCODE	O95861	Chen et al.	eicosapentaenoate (epa; 20:5n3)	HMDB0001999	ENSG00000162813	BPNT1	FALSE
25724	MR-PCA	17814_8_BPNT1_BPNT1	17814_8_BPNT1_BPNT1	GCST90200351	n-acetylputrescine	2	0.0534715	0.130406	0.681776	DeCODE	O95861	Chen et al.	n-acetylputrescine	HMDB0002064	ENSG00000162813	BPNT1	FALSE
25725	MR-PCA	17814_8_BPNT1_BPNT1	17814_8_BPNT1_BPNT1	GCST90200354	linoleate (18:2n6)	2	0.0030521	0.130268	0.981308	DeCODE	O95861	Chen et al.	linoleate (18:2n6)	HMDB0006270,HMDB0000673	ENSG00000162813	BPNT1	FALSE
25726	MR-PCA	17814_8_BPNT1_BPNT1	17814_8_BPNT1_BPNT1	GCST90200355	adenosine 5'-diphosphate (adp)	2	-0.0778662	0.174516	0.655465	DeCODE	O95861	Chen et al.	adenosine 5'-diphosphate (adp)	HMDB0001341	ENSG00000162813	BPNT1	FALSE
25727	MR-PCA	17814_8_BPNT1_BPNT1	17814_8_BPNT1_BPNT1	GCST90200356	adenosine 5'-monophosphate (amp)	2	-0.293912	0.130604	0.0244226	DeCODE	O95861	Chen et al.	adenosine 5'-monophosphate (amp)	HMDB0000045	ENSG00000162813	BPNT1	FALSE
25728	MR-PCA	17814_8_BPNT1_BPNT1	17814_8_BPNT1_BPNT1	GCST90200358	arachidonate (20:4n6)	2	0.0665754	0.130176	0.609054	DeCODE	O95861	Chen et al.	arachidonate (20:4n6)	HMDB0001043	ENSG00000162813	BPNT1	FALSE
25729	MR-PCA	17814_8_BPNT1_BPNT1	17814_8_BPNT1_BPNT1	GCST90200359	5-methylthioadenosine (mta)	2	0.0769332	0.130672	0.556028	DeCODE	O95861	Chen et al.	5-methylthioadenosine (mta)	HMDB0001173	ENSG00000162813	BPNT1	FALSE
25730	MR-PCA	17814_8_BPNT1_BPNT1	17814_8_BPNT1_BPNT1	GCST90200361	beta-alanine	2	-0.104271	0.131442	0.427614	DeCODE	O95861	Chen et al.	beta-alanine	HMDB0000056	ENSG00000162813	BPNT1	FALSE
25731	MR-PCA	17814_8_BPNT1_BPNT1	17814_8_BPNT1_BPNT1	GCST90200362	succinate	2	0.00923177	0.132849	0.944599	DeCODE	O95861	Chen et al.	succinate	HMDB0000254	ENSG00000162813	BPNT1	FALSE
25732	MR-PCA	17814_8_BPNT1_BPNT1	17814_8_BPNT1_BPNT1	GCST90200363	choline phosphate	2	0.160669	0.130391	0.217873	DeCODE	O95861	Chen et al.	choline phosphate	HMDB0001565	ENSG00000162813	BPNT1	FALSE
25733	MR-PCA	17814_8_BPNT1_BPNT1	17814_8_BPNT1_BPNT1	GCST90200364	cysteinylglycine	2	-0.129429	0.130639	0.321812	DeCODE	O95861	Chen et al.	cysteinylglycine	HMDB0000078	ENSG00000162813	BPNT1	FALSE
25734	MR-PCA	17814_8_BPNT1_BPNT1	17814_8_BPNT1_BPNT1	GCST90200365	phenylpyruvate	2	-0.0396953	0.130424	0.760856	DeCODE	O95861	Chen et al.	phenylpyruvate	HMDB0000205	ENSG00000162813	BPNT1	FALSE
25735	MR-PCA	17814_8_BPNT1_BPNT1	17814_8_BPNT1_BPNT1	GCST90200368	cholesterol	2	0.112393	0.130291	0.38834	DeCODE	O95861	Chen et al.	cholesterol	HMDB0000067	ENSG00000162813	BPNT1	FALSE
25736	MR-PCA	17814_8_BPNT1_BPNT1	17814_8_BPNT1_BPNT1	GCST90200369	2-hydroxyphenylacetate	2	-0.0774817	0.13613	0.569239	DeCODE	O95861	Chen et al.	2-hydroxyphenylacetate	HMDB0000669	ENSG00000162813	BPNT1	FALSE
25737	MR-PCA	17814_8_BPNT1_BPNT1	17814_8_BPNT1_BPNT1	GCST90200370	aspartate	2	-0.126888	0.130329	0.330259	DeCODE	O95861	Chen et al.	aspartate	HMDB0000191	ENSG00000162813	BPNT1	FALSE
25738	MR-PCA	17814_8_BPNT1_BPNT1	17814_8_BPNT1_BPNT1	GCST90200372	arginine	2	0.0405339	0.130458	0.756025	DeCODE	O95861	Chen et al.	arginine	HMDB0000517	ENSG00000162813	BPNT1	FALSE
25739	MR-PCA	17814_8_BPNT1_BPNT1	17814_8_BPNT1_BPNT1	GCST90200374	sphinganine	2	0.00365843	0.137362	0.978752	DeCODE	O95861	Chen et al.	sphinganine	HMDB0000269	ENSG00000162813	BPNT1	FALSE
25740	MR-PCA	17814_8_BPNT1_BPNT1	17814_8_BPNT1_BPNT1	GCST90200376	flavin adenine dinucleotide (fad)	2	-0.141182	0.149727	0.345717	DeCODE	O95861	Chen et al.	flavin adenine dinucleotide (fad)	HMDB0001248	ENSG00000162813	BPNT1	FALSE
25741	MR-PCA	17814_8_BPNT1_BPNT1	17814_8_BPNT1_BPNT1	GCST90200377	histidine	2	-0.118839	0.130566	0.362728	DeCODE	O95861	Chen et al.	histidine	HMDB0000177	ENSG00000162813	BPNT1	FALSE
25742	MR-PCA	17814_8_BPNT1_BPNT1	17814_8_BPNT1_BPNT1	GCST90200378	cortisol	2	0.0411919	0.130806	0.752832	DeCODE	O95861	Chen et al.	cortisol	HMDB0000063	ENSG00000162813	BPNT1	FALSE
25743	MR-PCA	17814_8_BPNT1_BPNT1	17814_8_BPNT1_BPNT1	GCST90200379	hypotaurine	2	-0.277369	0.13065	0.033754	DeCODE	O95861	Chen et al.	hypotaurine	HMDB0000965	ENSG00000162813	BPNT1	FALSE
25744	MR-PCA	17814_8_BPNT1_BPNT1	17814_8_BPNT1_BPNT1	GCST90200382	cystine	2	0.13136	0.13097	0.315874	DeCODE	O95861	Chen et al.	cystine	HMDB0000192	ENSG00000162813	BPNT1	FALSE
25745	MR-PCA	17814_8_BPNT1_BPNT1	17814_8_BPNT1_BPNT1	GCST90200383	cystathionine	2	-0.205761	0.13226	0.119774	DeCODE	O95861	Chen et al.	cystathionine	HMDB0000099	ENSG00000162813	BPNT1	FALSE
25746	MR-PCA	17814_8_BPNT1_BPNT1	17814_8_BPNT1_BPNT1	GCST90200384	guanidinoacetate	2	0.110919	0.130448	0.395163	DeCODE	O95861	Chen et al.	guanidinoacetate	HMDB0000128	ENSG00000162813	BPNT1	FALSE
25747	MR-PCA	17814_8_BPNT1_BPNT1	17814_8_BPNT1_BPNT1	GCST90200385	sphingosine	2	-0.0824206	0.132523	0.533987	DeCODE	O95861	Chen et al.	sphingosine	HMDB0000252	ENSG00000162813	BPNT1	FALSE
25748	MR-PCA	17814_8_BPNT1_BPNT1	17814_8_BPNT1_BPNT1	GCST90200390	stearate (18:0)	2	0.0680345	0.130177	0.60123	DeCODE	O95861	Chen et al.	stearate (18:0)	HMDB0000827	ENSG00000162813	BPNT1	FALSE
25749	MR-PCA	17814_8_BPNT1_BPNT1	17814_8_BPNT1_BPNT1	GCST90200391	methionine	2	-0.0643361	0.130578	0.622223	DeCODE	O95861	Chen et al.	methionine	HMDB0000696	ENSG00000162813	BPNT1	FALSE
25750	MR-PCA	17814_8_BPNT1_BPNT1	17814_8_BPNT1_BPNT1	GCST90200392	orotate	2	-0.102294	0.131329	0.43603	DeCODE	O95861	Chen et al.	orotate	HMDB0000226	ENSG00000162813	BPNT1	FALSE
25751	MR-PCA	17814_8_BPNT1_BPNT1	17814_8_BPNT1_BPNT1	GCST90200393	phosphate	2	-0.0998339	0.130378	0.443838	DeCODE	O95861	Chen et al.	phosphate	HMDB0001429	ENSG00000162813	BPNT1	TRUE
25752	MR-PCA	17814_8_BPNT1_BPNT1	17814_8_BPNT1_BPNT1	GCST90200394	inosine	2	-0.115555	0.168506	0.492862	DeCODE	O95861	Chen et al.	inosine	HMDB0000195	ENSG00000162813	BPNT1	FALSE
25753	MR-PCA	17814_8_BPNT1_BPNT1	17814_8_BPNT1_BPNT1	GCST90200395	inosine 5'-monophosphate (imp)	2	-0.1305	0.173877	0.452936	DeCODE	O95861	Chen et al.	inosine 5'-monophosphate (imp)	HMDB0000175	ENSG00000162813	BPNT1	FALSE
25754	MR-PCA	17814_8_BPNT1_BPNT1	17814_8_BPNT1_BPNT1	GCST90200396	phenylalanine	2	-0.128958	0.130529	0.32317	DeCODE	O95861	Chen et al.	phenylalanine	HMDB0000159	ENSG00000162813	BPNT1	FALSE
25755	MR-PCA	17814_8_BPNT1_BPNT1	17814_8_BPNT1_BPNT1	GCST90200397	palmitate (16:0)	2	0.0411742	0.130197	0.751816	DeCODE	O95861	Chen et al.	palmitate (16:0)	HMDB0000220	ENSG00000162813	BPNT1	FALSE
25756	MR-PCA	17814_8_BPNT1_BPNT1	17814_8_BPNT1_BPNT1	GCST90200400	nicotinamide	2	-0.0532504	0.131477	0.685465	DeCODE	O95861	Chen et al.	nicotinamide	HMDB0001406	ENSG00000162813	BPNT1	FALSE
25757	MR-PCA	17814_8_BPNT1_BPNT1	17814_8_BPNT1_BPNT1	GCST90200401	myo-inositol	2	0.0126785	0.130808	0.922786	DeCODE	O95861	Chen et al.	myo-inositol	HMDB0000211	ENSG00000162813	BPNT1	FALSE
25758	MR-PCA	17814_8_BPNT1_BPNT1	17814_8_BPNT1_BPNT1	GCST90200403	citrulline	2	-0.152761	0.131096	0.243913	DeCODE	O95861	Chen et al.	citrulline	HMDB0000904	ENSG00000162813	BPNT1	FALSE
25759	MR-PCA	17814_8_BPNT1_BPNT1	17814_8_BPNT1_BPNT1	GCST90200404	ornithine	2	-0.123323	0.130317	0.34398	DeCODE	O95861	Chen et al.	ornithine	HMDB0000214	ENSG00000162813	BPNT1	FALSE
25760	MR-PCA	17814_8_BPNT1_BPNT1	17814_8_BPNT1_BPNT1	GCST90200405	retinol (vitamin a)	2	0.276466	0.130378	0.0339636	DeCODE	O95861	Chen et al.	retinol (vitamin a)	HMDB0000305	ENSG00000162813	BPNT1	FALSE
25761	MR-PCA	17814_8_BPNT1_BPNT1	17814_8_BPNT1_BPNT1	GCST90200406	1-methylnicotinamide	2	-0.0550141	0.130799	0.674047	DeCODE	O95861	Chen et al.	1-methylnicotinamide	HMDB0000699	ENSG00000162813	BPNT1	FALSE
25762	MR-PCA	17814_8_BPNT1_BPNT1	17814_8_BPNT1_BPNT1	GCST90200407	uridine	2	0.000207612	0.130333	0.998729	DeCODE	O95861	Chen et al.	uridine	HMDB0000296	ENSG00000162813	BPNT1	FALSE
25763	MR-PCA	17814_8_BPNT1_BPNT1	17814_8_BPNT1_BPNT1	GCST90200410	phytanate	2	0.159341	0.130566	0.222321	DeCODE	O95861	Chen et al.	phytanate	HMDB0000801	ENSG00000162813	BPNT1	FALSE
25764	MR-PCA	17814_8_BPNT1_BPNT1	17814_8_BPNT1_BPNT1	GCST90200412	glutamate	2	0.0216668	0.130061	0.867693	DeCODE	O95861	Chen et al.	glutamate	HMDB0000148	ENSG00000162813	BPNT1	FALSE
25765	MR-PCA	17814_8_BPNT1_BPNT1	17814_8_BPNT1_BPNT1	GCST90200413	2'-deoxyuridine	2	0.127512	0.133085	0.338	DeCODE	O95861	Chen et al.	2'-deoxyuridine	HMDB0000012	ENSG00000162813	BPNT1	FALSE
25766	MR-PCA	17814_8_BPNT1_BPNT1	17814_8_BPNT1_BPNT1	GCST90200415	serine	2	-0.168332	0.130183	0.195996	DeCODE	O95861	Chen et al.	serine	HMDB0000187	ENSG00000162813	BPNT1	FALSE
25767	MR-PCA	17814_8_BPNT1_BPNT1	17814_8_BPNT1_BPNT1	GCST90200417	urea	2	0.0369808	0.130448	0.776801	DeCODE	O95861	Chen et al.	urea	HMDB0000294	ENSG00000162813	BPNT1	FALSE
25768	MR-PCA	17814_8_BPNT1_BPNT1	17814_8_BPNT1_BPNT1	GCST90200418	pyridoxal	2	0.104415	0.132201	0.429633	DeCODE	O95861	Chen et al.	pyridoxal	HMDB0001545	ENSG00000162813	BPNT1	FALSE
25769	MR-PCA	17814_8_BPNT1_BPNT1	17814_8_BPNT1_BPNT1	GCST90200419	glutamine	2	-0.168025	0.130324	0.197299	DeCODE	O95861	Chen et al.	glutamine	HMDB0000641	ENSG00000162813	BPNT1	FALSE
25770	MR-PCA	17814_8_BPNT1_BPNT1	17814_8_BPNT1_BPNT1	GCST90200422	serotonin	2	-0.341712	0.136733	0.0124499	DeCODE	O95861	Chen et al.	serotonin	HMDB0000259	ENSG00000162813	BPNT1	FALSE
25771	MR-PCA	17814_8_BPNT1_BPNT1	17814_8_BPNT1_BPNT1	GCST90200423	spermidine	2	-0.244112	0.13812	0.077162	DeCODE	O95861	Chen et al.	spermidine	HMDB0001257	ENSG00000162813	BPNT1	FALSE
25772	MR-PCA	17814_8_BPNT1_BPNT1	17814_8_BPNT1_BPNT1	GCST90200427	tyrosine	2	0.0286669	0.130337	0.825914	DeCODE	O95861	Chen et al.	tyrosine	HMDB0000158	ENSG00000162813	BPNT1	FALSE
25773	MR-PCA	17814_8_BPNT1_BPNT1	17814_8_BPNT1_BPNT1	GCST90200429	cytidine	2	-0.0959959	0.135288	0.477973	DeCODE	O95861	Chen et al.	cytidine	HMDB0000089	ENSG00000162813	BPNT1	FALSE
25774	MR-PCA	17814_8_BPNT1_BPNT1	17814_8_BPNT1_BPNT1	GCST90200430	pyruvate	2	0.00331621	0.130282	0.979693	DeCODE	O95861	Chen et al.	pyruvate	HMDB0000243	ENSG00000162813	BPNT1	FALSE
25775	MR-PCA	17814_8_BPNT1_BPNT1	17814_8_BPNT1_BPNT1	GCST90200431	alanine	2	-0.0760018	0.130236	0.559509	DeCODE	O95861	Chen et al.	alanine	HMDB0000161	ENSG00000162813	BPNT1	FALSE
25776	MR-PCA	17814_8_BPNT1_BPNT1	17814_8_BPNT1_BPNT1	GCST90200432	threonine	2	-0.205257	0.13039	0.115445	DeCODE	O95861	Chen et al.	threonine	HMDB0000167	ENSG00000162813	BPNT1	FALSE
25777	MR-PCA	17814_8_BPNT1_BPNT1	17814_8_BPNT1_BPNT1	GCST90200437	fructose	2	-0.032461	0.131257	0.804669	DeCODE	O95861	Chen et al.	fructose	HMDB0000660	ENSG00000162813	BPNT1	FALSE
25778	MR-PCA	17814_8_BPNT1_BPNT1	17814_8_BPNT1_BPNT1	GCST90200438	alpha-ketobutyrate	2	0.152117	0.130816	0.244898	DeCODE	O95861	Chen et al.	alpha-ketobutyrate	HMDB0000005	ENSG00000162813	BPNT1	FALSE
25779	MR-PCA	17814_8_BPNT1_BPNT1	17814_8_BPNT1_BPNT1	GCST90200439	cysteine	2	-0.253998	0.130618	0.0518255	DeCODE	O95861	Chen et al.	cysteine	HMDB0000574	ENSG00000162813	BPNT1	FALSE
25780	MR-PCA	17814_8_BPNT1_BPNT1	17814_8_BPNT1_BPNT1	GCST90200440	glucose	2	-0.10556	0.131412	0.421816	DeCODE	O95861	Chen et al.	glucose	HMDB0000122	ENSG00000162813	BPNT1	FALSE
25781	MR-PCA	17814_8_BPNT1_BPNT1	17814_8_BPNT1_BPNT1	GCST90200441	tryptophan	2	0.171128	0.130472	0.189655	DeCODE	O95861	Chen et al.	tryptophan	HMDB0000929	ENSG00000162813	BPNT1	FALSE
25782	MR-PCA	17814_8_BPNT1_BPNT1	17814_8_BPNT1_BPNT1	GCST90200442	valine	2	-0.133983	0.130377	0.30411	DeCODE	O95861	Chen et al.	valine	HMDB0000883	ENSG00000162813	BPNT1	FALSE
25783	MR-PCA	17814_8_BPNT1_BPNT1	17814_8_BPNT1_BPNT1	GCST90200444	dihydroorotate	2	0.0543343	0.130785	0.677815	DeCODE	O95861	Chen et al.	dihydroorotate	HMDB03349	ENSG00000162813	BPNT1	FALSE
25784	MR-PCA	17814_8_BPNT1_BPNT1	17814_8_BPNT1_BPNT1	GCST90200447	maltose	2	-0.0320706	0.148634	0.829168	DeCODE	O95861	Chen et al.	maltose	HMDB0000163	ENSG00000162813	BPNT1	FALSE
25785	MR-PCA	17814_8_BPNT1_BPNT1	17814_8_BPNT1_BPNT1	GCST90200452	asparagine	2	0.0256646	0.130395	0.843967	DeCODE	O95861	Chen et al.	asparagine	HMDB0000168	ENSG00000162813	BPNT1	FALSE
25786	MR-PCA	17814_8_BPNT1_BPNT1	17814_8_BPNT1_BPNT1	GCST90200455	alpha-ketoglutarate	2	0.0332365	0.130653	0.799196	DeCODE	O95861	Chen et al.	alpha-ketoglutarate	HMDB0000208	ENSG00000162813	BPNT1	FALSE
25787	MR-PCA	17814_8_BPNT1_BPNT1	17814_8_BPNT1_BPNT1	GCST90200680	5-acetylamino-6-formylamino-3-methyluracil	2	-0.078059	0.135866	0.565609	DeCODE	O95861	Chen et al.	5-acetylamino-6-formylamino-3-methyluracil	HMDB0011105	ENSG00000162813	BPNT1	FALSE
25788	MR-PCA	17814_8_BPNT1_BPNT1	17814_8_BPNT1_BPNT1	GCST90200684	n-acetyl-aspartyl-glutamate (naag)	2	0.124349	0.134884	0.356585	DeCODE	O95861	Chen et al.	n-acetyl-aspartyl-glutamate (naag)	HMDB0001067	ENSG00000162813	BPNT1	FALSE
25789	MR-PCA	17814_8_BPNT1_BPNT1	17814_8_BPNT1_BPNT1	GCST90200687	bilirubin (e,z or z,e)*	2	-0.0447087	0.130447	0.731798	DeCODE	O95861	Chen et al.	bilirubin (e,z or z,e)*	HMDB0000488	ENSG00000162813	BPNT1	FALSE
25790	MR-PCA	17814_8_BPNT1_BPNT1	17814_8_BPNT1_BPNT1	GCST90200691	n-delta-acetylornithine	2	0.0422395	0.130282	0.745774	DeCODE	O95861	Chen et al.	n-delta-acetylornithine	HMDB0003357	ENSG00000162813	BPNT1	FALSE
25791	MR-PCA	17814_8_BPNT1_BPNT1	17814_8_BPNT1_BPNT1	GCST90200704	bilirubin (z,z)	2	-0.0154026	0.130264	0.905877	DeCODE	O95861	Chen et al.	bilirubin (z,z)	HMDB0000054	ENSG00000162813	BPNT1	FALSE
25792	MR-PCA	17814_8_BPNT1_BPNT1	17814_8_BPNT1_BPNT1	GCST90200706	biliverdin	2	-0.109724	0.130259	0.399593	DeCODE	O95861	Chen et al.	biliverdin	HMDB0001008	ENSG00000162813	BPNT1	FALSE
25793	MR-PCA	17814_8_BPNT1_BPNT1	17814_8_BPNT1_BPNT1	GCST90200707	glycine	2	-0.158998	0.130255	0.222212	DeCODE	O95861	Chen et al.	glycine	HMDB0000123	ENSG00000162813	BPNT1	FALSE
25794	MR-PCA	17814_8_BPNT1_BPNT1	17814_8_BPNT1_BPNT1	M00053	glutamine	1	0.234965	0.317575	0.459379	DeCODE	O95861	Shin et al.	glutamine	HMDB0000641	ENSG00000162813	BPNT1	FALSE
25795	MR-PCA	17814_8_BPNT1_BPNT1	17814_8_BPNT1_BPNT1	M00054	tryptophan	1	0.478626	0.317929	0.132209	DeCODE	O95861	Shin et al.	tryptophan	HMDB0000929	ENSG00000162813	BPNT1	FALSE
25796	MR-PCA	17814_8_BPNT1_BPNT1	17814_8_BPNT1_BPNT1	M00059	histidine	1	0.744395	0.317865	0.0191879	DeCODE	O95861	Shin et al.	histidine	HMDB0000177	ENSG00000162813	BPNT1	FALSE
25797	MR-PCA	17814_8_BPNT1_BPNT1	17814_8_BPNT1_BPNT1	M00063	cholesterol	1	-0.118397	0.317729	0.709419	DeCODE	O95861	Shin et al.	cholesterol	HMDB0000067	ENSG00000162813	BPNT1	FALSE
25798	MR-PCA	17814_8_BPNT1_BPNT1	17814_8_BPNT1_BPNT1	M00064	phenylalanine	1	0.637289	0.317917	0.0450087	DeCODE	O95861	Shin et al.	phenylalanine	HMDB0000159	ENSG00000162813	BPNT1	FALSE
25799	MR-PCA	17814_8_BPNT1_BPNT1	17814_8_BPNT1_BPNT1	M00555	adenosine	1	-0.190214	0.318164	0.54994	DeCODE	O95861	Shin et al.	adenosine	HMDB0000050	ENSG00000162813	BPNT1	FALSE
25800	MR-PCA	17814_8_BPNT1_BPNT1	17814_8_BPNT1_BPNT1	M00577	fructose	1	-0.882779	0.318308	0.00554822	DeCODE	O95861	Shin et al.	fructose	HMDB0000660	ENSG00000162813	BPNT1	FALSE
25801	MR-PCA	17814_8_BPNT1_BPNT1	17814_8_BPNT1_BPNT1	M00599	pyruvate	1	-0.694988	0.320466	0.0301072	DeCODE	O95861	Shin et al.	pyruvate	HMDB0000243	ENSG00000162813	BPNT1	FALSE
25802	MR-PCA	17814_8_BPNT1_BPNT1	17814_8_BPNT1_BPNT1	M00606	uridine	1	-0.415313	0.317935	0.191457	DeCODE	O95861	Shin et al.	uridine	HMDB0000296	ENSG00000162813	BPNT1	FALSE
25803	MR-PCA	17814_8_BPNT1_BPNT1	17814_8_BPNT1_BPNT1	M01105	linoleate (18:2n6)	1	0.0897208	0.318431	0.778128	DeCODE	O95861	Shin et al.	linoleate (18:2n6)	HMDB0006270,HMDB0000673	ENSG00000162813	BPNT1	FALSE
25804	MR-PCA	17814_8_BPNT1_BPNT1	17814_8_BPNT1_BPNT1	M01110	arachidonate (20:4n6)	1	0.0730009	0.317692	0.818259	DeCODE	O95861	Shin et al.	arachidonate (20:4n6)	HMDB0001043	ENSG00000162813	BPNT1	FALSE
25805	MR-PCA	17814_8_BPNT1_BPNT1	17814_8_BPNT1_BPNT1	M01123	inosine	1	-0.0333229	0.530814	0.949944	DeCODE	O95861	Shin et al.	inosine	HMDB0000195	ENSG00000162813	BPNT1	FALSE
25806	MR-PCA	17814_8_BPNT1_BPNT1	17814_8_BPNT1_BPNT1	M01284	threonine	1	0.534388	0.361542	0.139386	DeCODE	O95861	Shin et al.	threonine	HMDB0000167	ENSG00000162813	BPNT1	FALSE
25807	MR-PCA	17814_8_BPNT1_BPNT1	17814_8_BPNT1_BPNT1	M01299	tyrosine	1	0.0550945	0.317891	0.862406	DeCODE	O95861	Shin et al.	tyrosine	HMDB0000158	ENSG00000162813	BPNT1	FALSE
25808	MR-PCA	17814_8_BPNT1_BPNT1	17814_8_BPNT1_BPNT1	M01302	methionine	1	0.429197	0.31809	0.177242	DeCODE	O95861	Shin et al.	methionine	HMDB0000696	ENSG00000162813	BPNT1	FALSE
25809	MR-PCA	17814_8_BPNT1_BPNT1	17814_8_BPNT1_BPNT1	M01336	palmitate (16:0)	1	0.0728891	0.31802	0.818716	DeCODE	O95861	Shin et al.	palmitate (16:0)	HMDB0000220	ENSG00000162813	BPNT1	FALSE
25810	MR-PCA	17814_8_BPNT1_BPNT1	17814_8_BPNT1_BPNT1	M01358	stearate (18:0)	1	0.0237231	0.317957	0.940524	DeCODE	O95861	Shin et al.	stearate (18:0)	HMDB0000827	ENSG00000162813	BPNT1	FALSE
25811	MR-PCA	17814_8_BPNT1_BPNT1	17814_8_BPNT1_BPNT1	M01493	ornithine	1	0.19261	0.318991	0.54597	DeCODE	O95861	Shin et al.	ornithine	HMDB0000214	ENSG00000162813	BPNT1	FALSE
25812	MR-PCA	17814_8_BPNT1_BPNT1	17814_8_BPNT1_BPNT1	M01508	pantothenate	1	-0.495012	0.3222	0.124452	DeCODE	O95861	Shin et al.	pantothenate	HMDB0000210	ENSG00000162813	BPNT1	FALSE
25813	MR-PCA	17814_8_BPNT1_BPNT1	17814_8_BPNT1_BPNT1	M01564	citrate	1	-0.139911	0.317745	0.659701	DeCODE	O95861	Shin et al.	citrate	HMDB0000094	ENSG00000162813	BPNT1	FALSE
25814	MR-PCA	17814_8_BPNT1_BPNT1	17814_8_BPNT1_BPNT1	M01638	arginine	1	1.12135	0.323324	0.000523969	DeCODE	O95861	Shin et al.	arginine	HMDB0000517	ENSG00000162813	BPNT1	FALSE
25815	MR-PCA	17814_8_BPNT1_BPNT1	17814_8_BPNT1_BPNT1	M01640	ascorbate (vitamin c)	1	-1.06691	0.600007	0.0753778	DeCODE	O95861	Shin et al.	ascorbate (vitamin c)	HMDB0000044	ENSG00000162813	BPNT1	FALSE
25816	MR-PCA	17814_8_BPNT1_BPNT1	17814_8_BPNT1_BPNT1	M01649	valine	1	0.465698	0.317832	0.142857	DeCODE	O95861	Shin et al.	valine	HMDB0000883	ENSG00000162813	BPNT1	FALSE
25817	MR-PCA	17814_8_BPNT1_BPNT1	17814_8_BPNT1_BPNT1	M01670	urea	1	0.558906	0.318061	0.0788788	DeCODE	O95861	Shin et al.	urea	HMDB0000294	ENSG00000162813	BPNT1	FALSE
25818	MR-PCA	17814_8_BPNT1_BPNT1	17814_8_BPNT1_BPNT1	M01712	cortisol	1	0.0517334	0.318151	0.870828	DeCODE	O95861	Shin et al.	cortisol	HMDB0000063	ENSG00000162813	BPNT1	FALSE
25819	MR-PCA	17814_8_BPNT1_BPNT1	17814_8_BPNT1_BPNT1	M01827	riboflavin (vitamin b2)	1	0.292849	0.690756	0.671599	DeCODE	O95861	Shin et al.	riboflavin (vitamin b2)	HMDB0000244	ENSG00000162813	BPNT1	FALSE
25820	MR-PCA	17814_8_BPNT1_BPNT1	17814_8_BPNT1_BPNT1	M02132	citrulline	1	0.570787	0.318552	0.0731621	DeCODE	O95861	Shin et al.	citrulline	HMDB0000904	ENSG00000162813	BPNT1	FALSE
25821	MR-PCA	17814_8_BPNT1_BPNT1	17814_8_BPNT1_BPNT1	M02137	biliverdin	1	0.458908	0.344811	0.183223	DeCODE	O95861	Shin et al.	biliverdin	HMDB0001008	ENSG00000162813	BPNT1	FALSE
25822	MR-PCA	17814_8_BPNT1_BPNT1	17814_8_BPNT1_BPNT1	M02342	serotonin (5ht)	1	-0.0663785	0.358325	0.853036	DeCODE	O95861	Shin et al.	serotonin (5ht)	HMDB0000259	ENSG00000162813	BPNT1	FALSE
25823	MR-PCA	17814_8_BPNT1_BPNT1	17814_8_BPNT1_BPNT1	M03147	xanthine	1	0.195542	0.337821	0.562702	DeCODE	O95861	Shin et al.	xanthine	HMDB0000292	ENSG00000162813	BPNT1	FALSE
25824	MR-PCA	17814_8_BPNT1_BPNT1	17814_8_BPNT1_BPNT1	M11438	phosphate	1	-0.433427	0.318215	0.17318	DeCODE	O95861	Shin et al.	phosphate	HMDB0001429	ENSG00000162813	BPNT1	TRUE
25825	MR-PCA	17814_8_BPNT1_BPNT1	17814_8_BPNT1_BPNT1	M15122	glycerol	1	-0.189209	0.318016	0.551866	DeCODE	O95861	Shin et al.	glycerol	HMDB0000131	ENSG00000162813	BPNT1	FALSE
25826	MR-PCA	17814_8_BPNT1_BPNT1	17814_8_BPNT1_BPNT1	M15488	acetylphosphate	1	-0.190214	0.318164	0.54994	DeCODE	O95861	Shin et al.	acetylphosphate	HMDB0001494	ENSG00000162813	BPNT1	FALSE
25827	MR-PCA	17814_8_BPNT1_BPNT1	17814_8_BPNT1_BPNT1	M15506	choline	1	0.203203	0.318926	0.524028	DeCODE	O95861	Shin et al.	choline	HMDB0000097	ENSG00000162813	BPNT1	FALSE
25828	MR-PCA	17814_8_BPNT1_BPNT1	17814_8_BPNT1_BPNT1	M15630	n-acetylornithine	1	0.467469	0.32253	0.147232	DeCODE	O95861	Shin et al.	n-acetylornithine	HMDB0003357	ENSG00000162813	BPNT1	FALSE
25829	MR-PCA	17814_8_BPNT1_BPNT1	17814_8_BPNT1_BPNT1	M15677	3-methylhistidine	1	-0.0274802	0.367607	0.94041	DeCODE	O95861	Shin et al.	3-methylhistidine	HMDB0000479	ENSG00000162813	BPNT1	FALSE
25830	MR-PCA	17814_8_BPNT1_BPNT1	17814_8_BPNT1_BPNT1	M15990	glycerophosphorylcholine (gpc)	1	-0.297685	0.331094	0.368601	DeCODE	O95861	Shin et al.	glycerophosphorylcholine (gpc)	HMDB0000086	ENSG00000162813	BPNT1	FALSE
25831	MR-PCA	17814_8_BPNT1_BPNT1	17814_8_BPNT1_BPNT1	M15996	aspartate	1	0.589378	0.319498	0.0650813	DeCODE	O95861	Shin et al.	aspartate	HMDB0000191	ENSG00000162813	BPNT1	FALSE
25832	MR-PCA	17814_8_BPNT1_BPNT1	17814_8_BPNT1_BPNT1	M18254	paraxanthine	1	0.236862	0.324245	0.465082	DeCODE	O95861	Shin et al.	paraxanthine	HMDB0001860	ENSG00000162813	BPNT1	FALSE
25833	MR-PCA	17814_8_BPNT1_BPNT1	17814_8_BPNT1_BPNT1	M18467	eicosapentaenoate (epa; 20:5n3)	1	-0.00150714	0.317689	0.996215	DeCODE	O95861	Shin et al.	eicosapentaenoate (epa; 20:5n3)	HMDB0001999	ENSG00000162813	BPNT1	FALSE
25834	MR-PCA	17814_8_BPNT1_BPNT1	17814_8_BPNT1_BPNT1	M18474	estrone 3-sulfate	1	-0.665417	0.90025	0.459817	DeCODE	O95861	Shin et al.	estrone 3-sulfate	HMDB0001425	ENSG00000162813	BPNT1	FALSE
25835	MR-PCA	17814_8_BPNT1_BPNT1	17814_8_BPNT1_BPNT1	M18494	taurochenodeoxycholate	1	-0.0229187	0.371898	0.950861	DeCODE	O95861	Shin et al.	taurochenodeoxycholate	HMDB0000951	ENSG00000162813	BPNT1	FALSE
25836	MR-PCA	17814_8_BPNT1_BPNT1	17814_8_BPNT1_BPNT1	M19323	docosahexaenoate (dha; 22:6n3)	1	0.0759502	0.317642	0.811023	DeCODE	O95861	Shin et al.	docosahexaenoate (dha; 22:6n3)	HMDB0002183	ENSG00000162813	BPNT1	FALSE
25837	MR-PCA	17814_8_BPNT1_BPNT1	17814_8_BPNT1_BPNT1	M19934	myo-inositol	1	0.00801589	0.317975	0.979888	DeCODE	O95861	Shin et al.	myo-inositol	HMDB0000211	ENSG00000162813	BPNT1	FALSE
25838	MR-PCA	17814_8_BPNT1_BPNT1	17814_8_BPNT1_BPNT1	M20489	glucose	1	-0.901717	0.318464	0.00463371	DeCODE	O95861	Shin et al.	glucose	HMDB0000122	ENSG00000162813	BPNT1	FALSE
25839	MR-PCA	17814_8_BPNT1_BPNT1	17814_8_BPNT1_BPNT1	M21044	2-hydroxybutyrate (ahb)	1	-0.200315	0.317708	0.528367	DeCODE	O95861	Shin et al.	2-hydroxybutyrate (ahb)	HMDB0000008	ENSG00000162813	BPNT1	FALSE
25840	MR-PCA	17814_8_BPNT1_BPNT1	17814_8_BPNT1_BPNT1	M22189	palmitoylcarnitine (c16)	1	0.0746599	0.320051	0.815548	DeCODE	O95861	Shin et al.	palmitoylcarnitine (c16)	HMDB0000222	ENSG00000162813	BPNT1	FALSE
25841	MR-PCA	17814_8_BPNT1_BPNT1	17814_8_BPNT1_BPNT1	M22842	cholate	1	0.741338	0.364305	0.041857	DeCODE	O95861	Shin et al.	cholate	HMDB0000619	ENSG00000162813	BPNT1	FALSE
25842	MR-PCA	17814_8_BPNT1_BPNT1	17814_8_BPNT1_BPNT1	M27716	bilirubin (z,z)	1	0.11447	0.341028	0.737126	DeCODE	O95861	Shin et al.	bilirubin (z,z)	HMDB0000054	ENSG00000162813	BPNT1	FALSE
25843	MR-PCA	17814_8_BPNT1_BPNT1	17814_8_BPNT1_BPNT1	M27718	creatine	1	-0.473813	0.317516	0.135634	DeCODE	O95861	Shin et al.	creatine	HMDB0000064	ENSG00000162813	BPNT1	FALSE
25844	MR-PCA	17814_8_BPNT1_BPNT1	17814_8_BPNT1_BPNT1	M31453	cysteine	1	0.289172	0.320084	0.366301	DeCODE	O95861	Shin et al.	cysteine	HMDB0000574	ENSG00000162813	BPNT1	FALSE
25845	MR-PCA	17814_8_BPNT1_BPNT1	17814_8_BPNT1_BPNT1	M31454	cystine	1	-0.0269211	0.612479	0.964941	DeCODE	O95861	Shin et al.	cystine	HMDB0000192	ENSG00000162813	BPNT1	FALSE
25846	MR-PCA	17814_8_BPNT1_BPNT1	17814_8_BPNT1_BPNT1	M32198	acetylcarnitine (c2)	1	0.270688	0.317927	0.394538	DeCODE	O95861	Shin et al.	acetylcarnitine (c2)	HMDB0000201	ENSG00000162813	BPNT1	FALSE
25847	MR-PCA	17814_8_BPNT1_BPNT1	17814_8_BPNT1_BPNT1	M32315	serine	1	0.284636	0.318075	0.370856	DeCODE	O95861	Shin et al.	serine	HMDB0000187	ENSG00000162813	BPNT1	FALSE
25848	MR-PCA	17814_8_BPNT1_BPNT1	17814_8_BPNT1_BPNT1	M32319	trans-4-hydroxyproline	1	0.186034	0.317927	0.55845	DeCODE	O95861	Shin et al.	trans-4-hydroxyproline	HMDB0000725	ENSG00000162813	BPNT1	FALSE
25849	MR-PCA	17814_8_BPNT1_BPNT1	17814_8_BPNT1_BPNT1	M32322	glutamate	1	-0.0717606	0.317907	0.821413	DeCODE	O95861	Shin et al.	glutamate	HMDB0000148	ENSG00000162813	BPNT1	FALSE
25850	MR-PCA	17814_8_BPNT1_BPNT1	17814_8_BPNT1_BPNT1	M32338	glycine	1	0.117693	0.317937	0.711252	DeCODE	O95861	Shin et al.	glycine	HMDB0000123	ENSG00000162813	BPNT1	FALSE
25851	MR-PCA	17814_8_BPNT1_BPNT1	17814_8_BPNT1_BPNT1	M32339	alanine	1	-0.201442	0.318191	0.526677	DeCODE	O95861	Shin et al.	alanine	HMDB0000161	ENSG00000162813	BPNT1	FALSE
25852	MR-PCA	17814_8_BPNT1_BPNT1	17814_8_BPNT1_BPNT1	M32425	dehydroepiandrosterone sulfate (dhea-s)	1	0.0526261	0.318147	0.868618	DeCODE	O95861	Shin et al.	dehydroepiandrosterone sulfate (dhea-s)	HMDB0001032	ENSG00000162813	BPNT1	FALSE
25853	MR-PCA	17814_8_BPNT1_BPNT1	17814_8_BPNT1_BPNT1	M32458	oleamide	1	0.130112	0.32884	0.692348	DeCODE	O95861	Shin et al.	oleamide	HMDB0002117	ENSG00000162813	BPNT1	FALSE
25854	MR-PCA	17814_8_BPNT1_BPNT1	17814_8_BPNT1_BPNT1	M32593	heme	1	0.286549	0.353343	0.417385	DeCODE	O95861	Shin et al.	heme	HMDB0003178	ENSG00000162813	BPNT1	FALSE
25855	MR-PCA	17814_8_BPNT1_BPNT1	17814_8_BPNT1_BPNT1	M33453	alpha-ketoglutarate	1	-0.391442	0.360619	0.277712	DeCODE	O95861	Shin et al.	alpha-ketoglutarate	HMDB0000208	ENSG00000162813	BPNT1	FALSE
25856	MR-PCA	17814_8_BPNT1_BPNT1	17814_8_BPNT1_BPNT1	M34106	bilirubin (e,z or z,e)*	1	-0.1206	0.387138	0.755409	DeCODE	O95861	Shin et al.	bilirubin (e,z or z,e)*	HMDB0000488	ENSG00000162813	BPNT1	FALSE
25857	MR-PCA	17814_8_BPNT1_BPNT1	17814_8_BPNT1_BPNT1	M34283	asparagine	1	0.0525826	0.318804	0.868994	DeCODE	O95861	Shin et al.	asparagine	HMDB0000168	ENSG00000162813	BPNT1	FALSE
25858	MR-PCA	17814_8_BPNT1_BPNT1	17814_8_BPNT1_BPNT1	bioa_001	alanine	1	-0.0801446	0.0931315	0.389484	DeCODE	O95861	Lotta et al.	alanine	HMDB0000161	ENSG00000162813	BPNT1	FALSE
25859	MR-PCA	17814_8_BPNT1_BPNT1	17814_8_BPNT1_BPNT1	bioa_002	arginine	1	0.0576057	0.155568	0.711164	DeCODE	O95861	Lotta et al.	arginine	HMDB0000517	ENSG00000162813	BPNT1	FALSE
25860	MR-PCA	17814_8_BPNT1_BPNT1	17814_8_BPNT1_BPNT1	bioa_003	asparagine	1	-0.0429745	0.155069	0.78168	DeCODE	O95861	Lotta et al.	asparagine	HMDB0000168	ENSG00000162813	BPNT1	FALSE
25861	MR-PCA	17814_8_BPNT1_BPNT1	17814_8_BPNT1_BPNT1	bioa_004	aspartate	1	0.106909	0.155438	0.491587	DeCODE	O95861	Lotta et al.	aspartate	HMDB0000191	ENSG00000162813	BPNT1	FALSE
25862	MR-PCA	17814_8_BPNT1_BPNT1	17814_8_BPNT1_BPNT1	bioa_005	citrulline	1	-0.00590869	0.155025	0.969596	DeCODE	O95861	Lotta et al.	citrulline	HMDB0000904	ENSG00000162813	BPNT1	FALSE
25863	MR-PCA	17814_8_BPNT1_BPNT1	17814_8_BPNT1_BPNT1	bioa_006	glutamine	1	-0.112282	0.0934545	0.229572	DeCODE	O95861	Lotta et al.	glutamine	HMDB0000641	ENSG00000162813	BPNT1	FALSE
25864	MR-PCA	17814_8_BPNT1_BPNT1	17814_8_BPNT1_BPNT1	bioa_007	glutamate	1	-0.0300584	0.154932	0.846168	DeCODE	O95861	Lotta et al.	glutamate	HMDB0000148	ENSG00000162813	BPNT1	FALSE
25865	MR-PCA	17814_8_BPNT1_BPNT1	17814_8_BPNT1_BPNT1	bioa_008	glycine	1	-0.226726	0.096817	0.019191	DeCODE	O95861	Lotta et al.	glycine	HMDB0000123	ENSG00000162813	BPNT1	FALSE
25866	MR-PCA	17814_8_BPNT1_BPNT1	17814_8_BPNT1_BPNT1	bioa_009	histidine	1	-0.0177542	0.0960858	0.853406	DeCODE	O95861	Lotta et al.	histidine	HMDB0000177	ENSG00000162813	BPNT1	FALSE
25867	MR-PCA	17814_8_BPNT1_BPNT1	17814_8_BPNT1_BPNT1	bioa_013	methionine	1	0.175044	0.154952	0.258618	DeCODE	O95861	Lotta et al.	methionine	HMDB0000696	ENSG00000162813	BPNT1	FALSE
25868	MR-PCA	17814_8_BPNT1_BPNT1	17814_8_BPNT1_BPNT1	bioa_014	ornithine	1	0.0661098	0.155074	0.669881	DeCODE	O95861	Lotta et al.	ornithine	HMDB0000214	ENSG00000162813	BPNT1	FALSE
25869	MR-PCA	17814_8_BPNT1_BPNT1	17814_8_BPNT1_BPNT1	bioa_015	phenylethylamine	2	0.16893	0.134574	0.209373	DeCODE	O95861	Lotta et al.	phenylethylamine	HMDB0012275	ENSG00000162813	BPNT1	FALSE
25870	MR-PCA	17814_8_BPNT1_BPNT1	17814_8_BPNT1_BPNT1	bioa_016	phenylalanine	1	-0.0210405	0.0943014	0.823443	DeCODE	O95861	Lotta et al.	phenylalanine	HMDB0000159	ENSG00000162813	BPNT1	FALSE
25871	MR-PCA	17814_8_BPNT1_BPNT1	17814_8_BPNT1_BPNT1	bioa_018	serine	1	0.0665799	0.154987	0.667498	DeCODE	O95861	Lotta et al.	serine	HMDB0000187	ENSG00000162813	BPNT1	FALSE
25872	MR-PCA	17814_8_BPNT1_BPNT1	17814_8_BPNT1_BPNT1	bioa_019	threonine	1	-0.00866625	0.159369	0.956633	DeCODE	O95861	Lotta et al.	threonine	HMDB0000167	ENSG00000162813	BPNT1	FALSE
25873	MR-PCA	17814_8_BPNT1_BPNT1	17814_8_BPNT1_BPNT1	bioa_020	tryptophan	1	0.312933	0.154933	0.0434043	DeCODE	O95861	Lotta et al.	tryptophan	HMDB0000929	ENSG00000162813	BPNT1	FALSE
25874	MR-PCA	17814_8_BPNT1_BPNT1	17814_8_BPNT1_BPNT1	bioa_021	tyrosine	1	0.0464463	0.0930808	0.617787	DeCODE	O95861	Lotta et al.	tyrosine	HMDB0000158	ENSG00000162813	BPNT1	FALSE
25875	MR-PCA	17814_8_BPNT1_BPNT1	17814_8_BPNT1_BPNT1	bioa_022	valine	1	0.120167	0.0935533	0.198974	DeCODE	O95861	Lotta et al.	valine	HMDB0000883	ENSG00000162813	BPNT1	FALSE
25876	MR-PCA	17814_8_BPNT1_BPNT1	17814_8_BPNT1_BPNT1	bioa_023	n-acetylornithine	1	-0.0394433	0.155649	0.79995	DeCODE	O95861	Lotta et al.	n-acetylornithine	HMDB0003357	ENSG00000162813	BPNT1	FALSE
25877	MR-PCA	17814_8_BPNT1_BPNT1	17814_8_BPNT1_BPNT1	bioa_030	trans-hydroxyproline	1	-0.078063	0.155137	0.614832	DeCODE	O95861	Lotta et al.	trans-hydroxyproline	HMDB0000725	ENSG00000162813	BPNT1	FALSE
25878	MR-PCA	17814_8_BPNT1_BPNT1	17814_8_BPNT1_BPNT1	bioa_031	sarcosine	2	-0.0104475	0.0798776	0.895938	DeCODE	O95861	Lotta et al.	sarcosine	HMDB0000271	ENSG00000162813	BPNT1	FALSE
25879	MR-PCA	17814_8_BPNT1_BPNT1	17814_8_BPNT1_BPNT1	bioa_032	serotonin	1	0.148903	0.198357	0.452844	DeCODE	O95861	Lotta et al.	serotonin	HMDB0000259	ENSG00000162813	BPNT1	FALSE
25880	MR-PCA	17814_8_BPNT1_BPNT1	17814_8_BPNT1_BPNT1	bioa_033	spermidine	2	0.0688013	0.0922372	0.455717	DeCODE	O95861	Lotta et al.	spermidine	HMDB0001257	ENSG00000162813	BPNT1	FALSE
25881	MR-PCA	17814_8_BPNT1_BPNT1	17814_8_BPNT1_BPNT1	bior_002	acetylcarnitine (c2)	1	0.0450929	0.154855	0.770902	DeCODE	O95861	Lotta et al.	acetylcarnitine (c2)	HMDB0000201	ENSG00000162813	BPNT1	FALSE
25882	MR-PCA	17814_8_BPNT1_BPNT1	17814_8_BPNT1_BPNT1	bior_031	hexadecanoylcarnitine	1	0.0984244	0.155086	0.525659	DeCODE	O95861	Lotta et al.	hexadecanoylcarnitine	HMDB0000222	ENSG00000162813	BPNT1	FALSE
25883	MR-PCA	17814_8_BPNT1_BPNT1	17814_8_BPNT1_BPNT1	met-d-Acetate	acetate	2	-0.0785849	0.0356125	0.0273373	DeCODE	O95861	Borges et al.	acetate	HMDB0000042	ENSG00000162813	BPNT1	FALSE
25884	MR-PCA	17814_8_BPNT1_BPNT1	17814_8_BPNT1_BPNT1	met-d-Acetoacetate	acetoacetate	2	-0.0223357	0.0356081	0.530485	DeCODE	O95861	Borges et al.	acetoacetate	HMDB0000060	ENSG00000162813	BPNT1	FALSE
25885	MR-PCA	17814_8_BPNT1_BPNT1	17814_8_BPNT1_BPNT1	met-d-Ala	alanine	2	0.0220616	0.0356081	0.535543	DeCODE	O95861	Borges et al.	alanine	HMDB0000161	ENSG00000162813	BPNT1	FALSE
25886	MR-PCA	17814_8_BPNT1_BPNT1	17814_8_BPNT1_BPNT1	met-d-Citrate	citrate	2	-0.00709813	0.0356099	0.842004	DeCODE	O95861	Borges et al.	citrate	HMDB0000094	ENSG00000162813	BPNT1	FALSE
25887	MR-PCA	17814_8_BPNT1_BPNT1	17814_8_BPNT1_BPNT1	met-d-Gln	glutamine	2	-0.0567422	0.0356584	0.111548	DeCODE	O95861	Borges et al.	glutamine	HMDB0000641	ENSG00000162813	BPNT1	FALSE
25888	MR-PCA	17814_8_BPNT1_BPNT1	17814_8_BPNT1_BPNT1	met-d-Glucose	glucose	2	0.00669443	0.0356401	0.851007	DeCODE	O95861	Borges et al.	glucose	HMDB0000122	ENSG00000162813	BPNT1	FALSE
25889	MR-PCA	17814_8_BPNT1_BPNT1	17814_8_BPNT1_BPNT1	met-d-Gly	glycine	2	-0.00812844	0.0356239	0.819511	DeCODE	O95861	Borges et al.	glycine	HMDB0000123	ENSG00000162813	BPNT1	FALSE
25890	MR-PCA	17814_8_BPNT1_BPNT1	17814_8_BPNT1_BPNT1	met-d-His	histidine	2	0.0286698	0.0356359	0.421097	DeCODE	O95861	Borges et al.	histidine	HMDB0000177	ENSG00000162813	BPNT1	FALSE
25891	MR-PCA	17814_8_BPNT1_BPNT1	17814_8_BPNT1_BPNT1	met-d-LA	linoleate (18:2n6)	2	-0.0141401	0.0356198	0.691387	DeCODE	O95861	Borges et al.	linoleate (18:2n6)	HMDB0006270,HMDB0000673	ENSG00000162813	BPNT1	FALSE
25892	MR-PCA	17814_8_BPNT1_BPNT1	17814_8_BPNT1_BPNT1	met-d-Phe	phenylalanine	2	0.0239757	0.0356157	0.500834	DeCODE	O95861	Borges et al.	phenylalanine	HMDB0000159	ENSG00000162813	BPNT1	FALSE
25893	MR-PCA	17814_8_BPNT1_BPNT1	17814_8_BPNT1_BPNT1	met-d-Pyruvate	pyruvate	2	-0.00107555	0.0356579	0.975937	DeCODE	O95861	Borges et al.	pyruvate	HMDB0000243	ENSG00000162813	BPNT1	FALSE
25894	MR-PCA	17814_8_BPNT1_BPNT1	17814_8_BPNT1_BPNT1	met-d-Tyr	tyrosine	2	-0.0445722	0.0356335	0.210988	DeCODE	O95861	Borges et al.	tyrosine	HMDB0000158	ENSG00000162813	BPNT1	FALSE
25895	MR-PCA	17814_8_BPNT1_BPNT1	17814_8_BPNT1_BPNT1	met-d-Val	valine	2	-0.0107153	0.0356123	0.7635	DeCODE	O95861	Borges et al.	valine	HMDB0000883	ENSG00000162813	BPNT1	FALSE
25896	MR-PCA	17822_57_RERG_RERG	17822_57_RERG_RERG	GCST90199627	n-alpha-acetylornithine	3	-0.0301223	0.0903488	0.738833	DeCODE	Q96A58	Chen et al.	n-alpha-acetylornithine	HMDB0003357	ENSG00000134533	RERG	FALSE
25897	MR-PCA	17822_57_RERG_RERG	17822_57_RERG_RERG	GCST90199628	3-methylhistidine	3	-0.0771552	0.0743032	0.299091	DeCODE	Q96A58	Chen et al.	3-methylhistidine	HMDB0000479	ENSG00000134533	RERG	FALSE
25898	MR-PCA	17822_57_RERG_RERG	17822_57_RERG_RERG	GCST90199629	glycerophosphorylcholine (gpc)	3	0.0907031	0.0746488	0.224342	DeCODE	Q96A58	Chen et al.	glycerophosphorylcholine (gpc)	HMDB0000086	ENSG00000134533	RERG	FALSE
25899	MR-PCA	17822_57_RERG_RERG	17822_57_RERG_RERG	GCST90199637	n-acetylglutamate	3	-0.0462847	0.0765211	0.54527	DeCODE	Q96A58	Chen et al.	n-acetylglutamate	HMDB0001138	ENSG00000134533	RERG	FALSE
25900	MR-PCA	17822_57_RERG_RERG	17822_57_RERG_RERG	GCST90199651	docosahexaenoate (dha; 22:6n3)	3	-0.00596575	0.0743466	0.936044	DeCODE	Q96A58	Chen et al.	docosahexaenoate (dha; 22:6n3)	HMDB0002183	ENSG00000134533	RERG	FALSE
25901	MR-PCA	17822_57_RERG_RERG	17822_57_RERG_RERG	GCST90199652	1-stearoyl-2-oleoyl-gps (18:0/18:1)	3	0.193965	0.075372	0.0100693	DeCODE	Q96A58	Chen et al.	1-stearoyl-2-oleoyl-gps (18:0/18:1)	HMDB0010163	ENSG00000134533	RERG	FALSE
25902	MR-PCA	17822_57_RERG_RERG	17822_57_RERG_RERG	GCST90199654	paraxanthine	3	0.0709865	0.0763356	0.352409	DeCODE	Q96A58	Chen et al.	paraxanthine	HMDB0001860	ENSG00000134533	RERG	FALSE
25903	MR-PCA	17822_57_RERG_RERG	17822_57_RERG_RERG	GCST90199665	n-acetylaspartate (naa)	3	0.0192708	0.0749399	0.797063	DeCODE	Q96A58	Chen et al.	n-acetylaspartate (naa)	HMDB0000812	ENSG00000134533	RERG	FALSE
25904	MR-PCA	17822_57_RERG_RERG	17822_57_RERG_RERG	GCST90199666	palmitoylcarnitine (c16)	3	0.0565967	0.0744514	0.447145	DeCODE	Q96A58	Chen et al.	palmitoylcarnitine (c16)	HMDB0000222	ENSG00000134533	RERG	FALSE
25905	MR-PCA	17822_57_RERG_RERG	17822_57_RERG_RERG	GCST90199669	acetylcarnitine (c2)	3	0.013372	0.0744244	0.85741	DeCODE	Q96A58	Chen et al.	acetylcarnitine (c2)	HMDB0000201	ENSG00000134533	RERG	FALSE
25906	MR-PCA	17822_57_RERG_RERG	17822_57_RERG_RERG	GCST90199673	dehydroepiandrosterone sulfate (dhea-s)	3	0.0369855	0.0745787	0.619946	DeCODE	Q96A58	Chen et al.	dehydroepiandrosterone sulfate (dhea-s)	HMDB0001032	ENSG00000134533	RERG	FALSE
25907	MR-PCA	17822_57_RERG_RERG	17822_57_RERG_RERG	GCST90199691	1-methylhistidine	3	-0.04554	0.0745262	0.54116	DeCODE	Q96A58	Chen et al.	1-methylhistidine	HMDB0000001	ENSG00000134533	RERG	FALSE
25908	MR-PCA	17822_57_RERG_RERG	17822_57_RERG_RERG	GCST90199845	sphinganine-1-phosphate	3	0.1531	0.0750435	0.0413358	DeCODE	Q96A58	Chen et al.	sphinganine-1-phosphate	HMDB0001383	ENSG00000134533	RERG	FALSE
25909	MR-PCA	17822_57_RERG_RERG	17822_57_RERG_RERG	GCST90199896	sulfate*	3	0.013296	0.0745645	0.858476	DeCODE	Q96A58	Chen et al.	sulfate*	HMDB01448	ENSG00000134533	RERG	FALSE
25910	MR-PCA	17822_57_RERG_RERG	17822_57_RERG_RERG	GCST90199972	sphingomyelin (d18:1/24:1, d18:2/24:0)*	3	0.0855639	0.074397	0.250103	DeCODE	Q96A58	Chen et al.	sphingomyelin (d18:1/24:1, d18:2/24:0)*	HMDB0012107	ENSG00000134533	RERG	FALSE
25911	MR-PCA	17822_57_RERG_RERG	17822_57_RERG_RERG	GCST90200001	sphingomyelin (d18:1/20:0, d16:1/22:0)*	3	-0.0380109	0.0744473	0.609649	DeCODE	Q96A58	Chen et al.	sphingomyelin (d18:1/20:0, d16:1/22:0)*	HMDB0012102	ENSG00000134533	RERG	FALSE
25912	MR-PCA	17822_57_RERG_RERG	17822_57_RERG_RERG	GCST90200049	myristoyl dihydrosphingomyelin (d18:0/14:0)*	3	-0.0363379	0.0743994	0.625255	DeCODE	Q96A58	Chen et al.	myristoyl dihydrosphingomyelin (d18:0/14:0)*	HMDB0012085	ENSG00000134533	RERG	FALSE
25913	MR-PCA	17822_57_RERG_RERG	17822_57_RERG_RERG	GCST90200056	sphingomyelin (d18:0/18:0, d19:0/17:0)*	3	-0.0703232	0.0743708	0.344365	DeCODE	Q96A58	Chen et al.	sphingomyelin (d18:0/18:0, d19:0/17:0)*	HMDB0012087	ENSG00000134533	RERG	FALSE
25914	MR-PCA	17822_57_RERG_RERG	17822_57_RERG_RERG	GCST90200279	pantothenate	3	-0.0842137	0.074669	0.259393	DeCODE	Q96A58	Chen et al.	pantothenate	HMDB0000210	ENSG00000134533	RERG	FALSE
25915	MR-PCA	17822_57_RERG_RERG	17822_57_RERG_RERG	GCST90200281	phosphoethanolamine	3	0.142004	0.0744637	0.0565183	DeCODE	Q96A58	Chen et al.	phosphoethanolamine	HMDB0000224	ENSG00000134533	RERG	FALSE
25916	MR-PCA	17822_57_RERG_RERG	17822_57_RERG_RERG	GCST90200283	3-ureidopropionate	3	0.0433808	0.0778925	0.577574	DeCODE	Q96A58	Chen et al.	3-ureidopropionate	HMDB0000026	ENSG00000134533	RERG	FALSE
25917	MR-PCA	17822_57_RERG_RERG	17822_57_RERG_RERG	GCST90200291	sarcosine	3	0.0142007	0.0745365	0.848902	DeCODE	Q96A58	Chen et al.	sarcosine	HMDB0000271	ENSG00000134533	RERG	FALSE
25918	MR-PCA	17822_57_RERG_RERG	17822_57_RERG_RERG	GCST90200292	trans-4-hydroxyproline	3	0.0607009	0.0744666	0.41499	DeCODE	Q96A58	Chen et al.	trans-4-hydroxyproline	HMDB0000725	ENSG00000134533	RERG	FALSE
25919	MR-PCA	17822_57_RERG_RERG	17822_57_RERG_RERG	GCST90200293	thyroxine	3	0.053003	0.0744237	0.476354	DeCODE	Q96A58	Chen et al.	thyroxine	HMDB0000248	ENSG00000134533	RERG	FALSE
25920	MR-PCA	17822_57_RERG_RERG	17822_57_RERG_RERG	GCST90200296	methyl indole-3-acetate	3	-0.00192458	0.0806003	0.98095	DeCODE	Q96A58	Chen et al.	methyl indole-3-acetate	HMDB0029738	ENSG00000134533	RERG	FALSE
25921	MR-PCA	17822_57_RERG_RERG	17822_57_RERG_RERG	GCST90200304	citrate	3	-0.0978152	0.0744351	0.188812	DeCODE	Q96A58	Chen et al.	citrate	HMDB0000094	ENSG00000134533	RERG	FALSE
25922	MR-PCA	17822_57_RERG_RERG	17822_57_RERG_RERG	GCST90200306	butyrate/isobutyrate (4:0)	3	-0.0963307	0.0755473	0.202272	DeCODE	Q96A58	Chen et al.	butyrate/isobutyrate (4:0)	HMDB0000039	ENSG00000134533	RERG	FALSE
25923	MR-PCA	17822_57_RERG_RERG	17822_57_RERG_RERG	GCST90200314	n-acetylneuraminate	3	0.0812872	0.0747054	0.276549	DeCODE	Q96A58	Chen et al.	n-acetylneuraminate	HMDB0000230	ENSG00000134533	RERG	FALSE
25924	MR-PCA	17822_57_RERG_RERG	17822_57_RERG_RERG	GCST90200318	acetoacetate	3	-0.0405366	0.0814428	0.618674	DeCODE	Q96A58	Chen et al.	acetoacetate	HMDB0000060	ENSG00000134533	RERG	FALSE
25925	MR-PCA	17822_57_RERG_RERG	17822_57_RERG_RERG	GCST90200319	cys-gly, oxidized	3	0.0459336	0.074454	0.537274	DeCODE	Q96A58	Chen et al.	cys-gly, oxidized	HMDB0000078	ENSG00000134533	RERG	FALSE
25926	MR-PCA	17822_57_RERG_RERG	17822_57_RERG_RERG	GCST90200321	cholate	3	-0.0241668	0.0760895	0.75078	DeCODE	Q96A58	Chen et al.	cholate	HMDB0000619	ENSG00000134533	RERG	FALSE
25927	MR-PCA	17822_57_RERG_RERG	17822_57_RERG_RERG	GCST90200323	creatine	3	-0.00229576	0.0743222	0.975358	DeCODE	Q96A58	Chen et al.	creatine	HMDB0000064	ENSG00000134533	RERG	FALSE
25928	MR-PCA	17822_57_RERG_RERG	17822_57_RERG_RERG	GCST90200325	glycerol	3	0.173518	0.0743188	0.0195549	DeCODE	Q96A58	Chen et al.	glycerol	HMDB0000131	ENSG00000134533	RERG	FALSE
25929	MR-PCA	17822_57_RERG_RERG	17822_57_RERG_RERG	GCST90200327	choline	3	-0.101564	0.0744243	0.172359	DeCODE	Q96A58	Chen et al.	choline	HMDB0000097	ENSG00000134533	RERG	FALSE
25930	MR-PCA	17822_57_RERG_RERG	17822_57_RERG_RERG	GCST90200335	stearoyl sphingomyelin (d18:1/18:0)	3	0.0246198	0.0744421	0.740853	DeCODE	Q96A58	Chen et al.	stearoyl sphingomyelin (d18:1/18:0)	HMDB0001348	ENSG00000134533	RERG	FALSE
25931	MR-PCA	17822_57_RERG_RERG	17822_57_RERG_RERG	GCST90200336	n-palmitoyl-sphingosine (d18:1/16:0)	3	0.00396944	0.0744017	0.957452	DeCODE	Q96A58	Chen et al.	n-palmitoyl-sphingosine (d18:1/16:0)	HMDB0004949	ENSG00000134533	RERG	FALSE
25932	MR-PCA	17822_57_RERG_RERG	17822_57_RERG_RERG	GCST90200337	taurochenodeoxycholate	3	-0.00992951	0.0754062	0.895237	DeCODE	Q96A58	Chen et al.	taurochenodeoxycholate	HMDB0000951	ENSG00000134533	RERG	FALSE
25933	MR-PCA	17822_57_RERG_RERG	17822_57_RERG_RERG	GCST90200341	n-stearoyl-sphingosine (d18:1/18:0)*	3	0.0790829	0.0744567	0.288175	DeCODE	Q96A58	Chen et al.	n-stearoyl-sphingosine (d18:1/18:0)*	HMDB0004950	ENSG00000134533	RERG	FALSE
25934	MR-PCA	17822_57_RERG_RERG	17822_57_RERG_RERG	GCST90200345	s-adenosylhomocysteine (sah)	3	-0.0696729	0.0863184	0.419573	DeCODE	Q96A58	Chen et al.	s-adenosylhomocysteine (sah)	HMDB00939	ENSG00000134533	RERG	FALSE
25935	MR-PCA	17822_57_RERG_RERG	17822_57_RERG_RERG	GCST90200348	quinolinate	3	-0.114247	0.0746858	0.12609	DeCODE	Q96A58	Chen et al.	quinolinate	HMDB0000232	ENSG00000134533	RERG	FALSE
25936	MR-PCA	17822_57_RERG_RERG	17822_57_RERG_RERG	GCST90200349	eicosapentaenoate (epa; 20:5n3)	3	0.0122422	0.0744486	0.869386	DeCODE	Q96A58	Chen et al.	eicosapentaenoate (epa; 20:5n3)	HMDB0001999	ENSG00000134533	RERG	FALSE
25937	MR-PCA	17822_57_RERG_RERG	17822_57_RERG_RERG	GCST90200351	n-acetylputrescine	3	-0.0600536	0.0745085	0.420244	DeCODE	Q96A58	Chen et al.	n-acetylputrescine	HMDB0002064	ENSG00000134533	RERG	FALSE
25938	MR-PCA	17822_57_RERG_RERG	17822_57_RERG_RERG	GCST90200354	linoleate (18:2n6)	3	0.0497966	0.0744331	0.503488	DeCODE	Q96A58	Chen et al.	linoleate (18:2n6)	HMDB0006270,HMDB0000673	ENSG00000134533	RERG	FALSE
25939	MR-PCA	17822_57_RERG_RERG	17822_57_RERG_RERG	GCST90200355	adenosine 5'-diphosphate (adp)	3	0.122297	0.0995295	0.219164	DeCODE	Q96A58	Chen et al.	adenosine 5'-diphosphate (adp)	HMDB0001341	ENSG00000134533	RERG	FALSE
25940	MR-PCA	17822_57_RERG_RERG	17822_57_RERG_RERG	GCST90200356	adenosine 5'-monophosphate (amp)	3	0.11511	0.0746198	0.122924	DeCODE	Q96A58	Chen et al.	adenosine 5'-monophosphate (amp)	HMDB0000045	ENSG00000134533	RERG	FALSE
25941	MR-PCA	17822_57_RERG_RERG	17822_57_RERG_RERG	GCST90200358	arachidonate (20:4n6)	3	0.0436949	0.0743766	0.556881	DeCODE	Q96A58	Chen et al.	arachidonate (20:4n6)	HMDB0001043	ENSG00000134533	RERG	FALSE
25942	MR-PCA	17822_57_RERG_RERG	17822_57_RERG_RERG	GCST90200359	5-methylthioadenosine (mta)	3	-0.0442371	0.0746596	0.553504	DeCODE	Q96A58	Chen et al.	5-methylthioadenosine (mta)	HMDB0001173	ENSG00000134533	RERG	FALSE
25943	MR-PCA	17822_57_RERG_RERG	17822_57_RERG_RERG	GCST90200361	beta-alanine	3	-0.0168225	0.0751006	0.822758	DeCODE	Q96A58	Chen et al.	beta-alanine	HMDB0000056	ENSG00000134533	RERG	FALSE
25944	MR-PCA	17822_57_RERG_RERG	17822_57_RERG_RERG	GCST90200362	succinate	3	-0.0839914	0.0759058	0.268501	DeCODE	Q96A58	Chen et al.	succinate	HMDB0000254	ENSG00000134533	RERG	FALSE
25945	MR-PCA	17822_57_RERG_RERG	17822_57_RERG_RERG	GCST90200363	choline phosphate	3	0.0504336	0.0745036	0.498451	DeCODE	Q96A58	Chen et al.	choline phosphate	HMDB0001565	ENSG00000134533	RERG	FALSE
25946	MR-PCA	17822_57_RERG_RERG	17822_57_RERG_RERG	GCST90200364	cysteinylglycine	3	0.0123927	0.0746424	0.868136	DeCODE	Q96A58	Chen et al.	cysteinylglycine	HMDB0000078	ENSG00000134533	RERG	FALSE
25947	MR-PCA	17822_57_RERG_RERG	17822_57_RERG_RERG	GCST90200365	phenylpyruvate	3	0.0240073	0.0745197	0.747331	DeCODE	Q96A58	Chen et al.	phenylpyruvate	HMDB0000205	ENSG00000134533	RERG	FALSE
25948	MR-PCA	17822_57_RERG_RERG	17822_57_RERG_RERG	GCST90200368	cholesterol	3	-0.0467184	0.0744426	0.530282	DeCODE	Q96A58	Chen et al.	cholesterol	HMDB0000067	ENSG00000134533	RERG	FALSE
25949	MR-PCA	17822_57_RERG_RERG	17822_57_RERG_RERG	GCST90200369	2-hydroxyphenylacetate	3	0.0759422	0.0777747	0.328847	DeCODE	Q96A58	Chen et al.	2-hydroxyphenylacetate	HMDB0000669	ENSG00000134533	RERG	FALSE
25950	MR-PCA	17822_57_RERG_RERG	17822_57_RERG_RERG	GCST90200370	aspartate	3	0.0504659	0.0744664	0.497962	DeCODE	Q96A58	Chen et al.	aspartate	HMDB0000191	ENSG00000134533	RERG	FALSE
25951	MR-PCA	17822_57_RERG_RERG	17822_57_RERG_RERG	GCST90200372	arginine	3	-0.0264864	0.074535	0.722323	DeCODE	Q96A58	Chen et al.	arginine	HMDB0000517	ENSG00000134533	RERG	FALSE
25952	MR-PCA	17822_57_RERG_RERG	17822_57_RERG_RERG	GCST90200374	sphinganine	3	0.143983	0.0784861	0.0665798	DeCODE	Q96A58	Chen et al.	sphinganine	HMDB0000269	ENSG00000134533	RERG	FALSE
25953	MR-PCA	17822_57_RERG_RERG	17822_57_RERG_RERG	GCST90200376	flavin adenine dinucleotide (fad)	3	0.0695774	0.0855166	0.415867	DeCODE	Q96A58	Chen et al.	flavin adenine dinucleotide (fad)	HMDB0001248	ENSG00000134533	RERG	FALSE
25954	MR-PCA	17822_57_RERG_RERG	17822_57_RERG_RERG	GCST90200377	histidine	3	0.0738223	0.0746002	0.322383	DeCODE	Q96A58	Chen et al.	histidine	HMDB0000177	ENSG00000134533	RERG	FALSE
25955	MR-PCA	17822_57_RERG_RERG	17822_57_RERG_RERG	GCST90200378	cortisol	3	-0.0694821	0.0747356	0.352524	DeCODE	Q96A58	Chen et al.	cortisol	HMDB0000063	ENSG00000134533	RERG	FALSE
25956	MR-PCA	17822_57_RERG_RERG	17822_57_RERG_RERG	GCST90200379	hypotaurine	3	0.0930918	0.0746481	0.21237	DeCODE	Q96A58	Chen et al.	hypotaurine	HMDB0000965	ENSG00000134533	RERG	FALSE
25957	MR-PCA	17822_57_RERG_RERG	17822_57_RERG_RERG	GCST90200382	cystine	3	0.130416	0.0748015	0.0812471	DeCODE	Q96A58	Chen et al.	cystine	HMDB0000192	ENSG00000134533	RERG	FALSE
25958	MR-PCA	17822_57_RERG_RERG	17822_57_RERG_RERG	GCST90200383	cystathionine	3	0.0266676	0.0755054	0.723948	DeCODE	Q96A58	Chen et al.	cystathionine	HMDB0000099	ENSG00000134533	RERG	FALSE
25959	MR-PCA	17822_57_RERG_RERG	17822_57_RERG_RERG	GCST90200384	guanidinoacetate	3	0.128412	0.0745308	0.084899	DeCODE	Q96A58	Chen et al.	guanidinoacetate	HMDB0000128	ENSG00000134533	RERG	FALSE
25960	MR-PCA	17822_57_RERG_RERG	17822_57_RERG_RERG	GCST90200385	sphingosine	3	0.105131	0.0757195	0.165008	DeCODE	Q96A58	Chen et al.	sphingosine	HMDB0000252	ENSG00000134533	RERG	FALSE
25961	MR-PCA	17822_57_RERG_RERG	17822_57_RERG_RERG	GCST90200390	stearate (18:0)	3	-0.0177776	0.0743797	0.811097	DeCODE	Q96A58	Chen et al.	stearate (18:0)	HMDB0000827	ENSG00000134533	RERG	FALSE
25962	MR-PCA	17822_57_RERG_RERG	17822_57_RERG_RERG	GCST90200391	methionine	3	-0.0670103	0.074605	0.369078	DeCODE	Q96A58	Chen et al.	methionine	HMDB0000696	ENSG00000134533	RERG	FALSE
25963	MR-PCA	17822_57_RERG_RERG	17822_57_RERG_RERG	GCST90200392	orotate	3	-0.114659	0.074969	0.12616	DeCODE	Q96A58	Chen et al.	orotate	HMDB0000226	ENSG00000134533	RERG	FALSE
25964	MR-PCA	17822_57_RERG_RERG	17822_57_RERG_RERG	GCST90200393	phosphate	3	0.0406315	0.0744805	0.585388	DeCODE	Q96A58	Chen et al.	phosphate	HMDB0001429	ENSG00000134533	RERG	TRUE
25965	MR-PCA	17822_57_RERG_RERG	17822_57_RERG_RERG	GCST90200394	inosine	3	-0.0895678	0.0961633	0.35164	DeCODE	Q96A58	Chen et al.	inosine	HMDB0000195	ENSG00000134533	RERG	FALSE
25966	MR-PCA	17822_57_RERG_RERG	17822_57_RERG_RERG	GCST90200395	inosine 5'-monophosphate (imp)	3	0.081283	0.0992011	0.412572	DeCODE	Q96A58	Chen et al.	inosine 5'-monophosphate (imp)	HMDB0000175	ENSG00000134533	RERG	FALSE
25967	MR-PCA	17822_57_RERG_RERG	17822_57_RERG_RERG	GCST90200396	phenylalanine	3	-0.0226886	0.0745774	0.760953	DeCODE	Q96A58	Chen et al.	phenylalanine	HMDB0000159	ENSG00000134533	RERG	FALSE
25968	MR-PCA	17822_57_RERG_RERG	17822_57_RERG_RERG	GCST90200397	palmitate (16:0)	3	0.0575931	0.0743929	0.438827	DeCODE	Q96A58	Chen et al.	palmitate (16:0)	HMDB0000220	ENSG00000134533	RERG	FALSE
25969	MR-PCA	17822_57_RERG_RERG	17822_57_RERG_RERG	GCST90200400	nicotinamide	3	0.0332741	0.0751187	0.657799	DeCODE	Q96A58	Chen et al.	nicotinamide	HMDB0001406	ENSG00000134533	RERG	FALSE
25970	MR-PCA	17822_57_RERG_RERG	17822_57_RERG_RERG	GCST90200401	myo-inositol	3	-0.0149721	0.0746726	0.841087	DeCODE	Q96A58	Chen et al.	myo-inositol	HMDB0000211	ENSG00000134533	RERG	FALSE
25971	MR-PCA	17822_57_RERG_RERG	17822_57_RERG_RERG	GCST90200403	citrulline	3	0.0518376	0.0748968	0.488862	DeCODE	Q96A58	Chen et al.	citrulline	HMDB0000904	ENSG00000134533	RERG	FALSE
25972	MR-PCA	17822_57_RERG_RERG	17822_57_RERG_RERG	GCST90200404	ornithine	3	0.0133917	0.0744559	0.857262	DeCODE	Q96A58	Chen et al.	ornithine	HMDB0000214	ENSG00000134533	RERG	FALSE
25973	MR-PCA	17822_57_RERG_RERG	17822_57_RERG_RERG	GCST90200405	retinol (vitamin a)	3	-0.0376211	0.0744919	0.613534	DeCODE	Q96A58	Chen et al.	retinol (vitamin a)	HMDB0000305	ENSG00000134533	RERG	FALSE
25974	MR-PCA	17822_57_RERG_RERG	17822_57_RERG_RERG	GCST90200406	1-methylnicotinamide	3	-0.0346544	0.0747316	0.64285	DeCODE	Q96A58	Chen et al.	1-methylnicotinamide	HMDB0000699	ENSG00000134533	RERG	FALSE
25975	MR-PCA	17822_57_RERG_RERG	17822_57_RERG_RERG	GCST90200407	uridine	3	-0.0161499	0.0744623	0.828296	DeCODE	Q96A58	Chen et al.	uridine	HMDB0000296	ENSG00000134533	RERG	FALSE
25976	MR-PCA	17822_57_RERG_RERG	17822_57_RERG_RERG	GCST90200410	phytanate	3	-0.0262758	0.0746006	0.724674	DeCODE	Q96A58	Chen et al.	phytanate	HMDB0000801	ENSG00000134533	RERG	FALSE
25977	MR-PCA	17822_57_RERG_RERG	17822_57_RERG_RERG	GCST90200412	glutamate	3	-0.0745373	0.0743063	0.315808	DeCODE	Q96A58	Chen et al.	glutamate	HMDB0000148	ENSG00000134533	RERG	FALSE
25978	MR-PCA	17822_57_RERG_RERG	17822_57_RERG_RERG	GCST90200413	2'-deoxyuridine	3	-0.046398	0.0759708	0.541375	DeCODE	Q96A58	Chen et al.	2'-deoxyuridine	HMDB0000012	ENSG00000134533	RERG	FALSE
25979	MR-PCA	17822_57_RERG_RERG	17822_57_RERG_RERG	GCST90200415	serine	3	0.0684464	0.0743789	0.357448	DeCODE	Q96A58	Chen et al.	serine	HMDB0000187	ENSG00000134533	RERG	FALSE
25980	MR-PCA	17822_57_RERG_RERG	17822_57_RERG_RERG	GCST90200417	urea	3	0.019204	0.0744686	0.796499	DeCODE	Q96A58	Chen et al.	urea	HMDB0000294	ENSG00000134533	RERG	FALSE
25981	MR-PCA	17822_57_RERG_RERG	17822_57_RERG_RERG	GCST90200418	pyridoxal	3	-0.039066	0.0755333	0.605015	DeCODE	Q96A58	Chen et al.	pyridoxal	HMDB0001545	ENSG00000134533	RERG	FALSE
25982	MR-PCA	17822_57_RERG_RERG	17822_57_RERG_RERG	GCST90200419	glutamine	3	0.0550284	0.0744626	0.459902	DeCODE	Q96A58	Chen et al.	glutamine	HMDB0000641	ENSG00000134533	RERG	FALSE
25983	MR-PCA	17822_57_RERG_RERG	17822_57_RERG_RERG	GCST90200422	serotonin	3	0.0628822	0.0780599	0.420494	DeCODE	Q96A58	Chen et al.	serotonin	HMDB0000259	ENSG00000134533	RERG	FALSE
25984	MR-PCA	17822_57_RERG_RERG	17822_57_RERG_RERG	GCST90200423	spermidine	3	0.107661	0.0789129	0.172473	DeCODE	Q96A58	Chen et al.	spermidine	HMDB0001257	ENSG00000134533	RERG	FALSE
25985	MR-PCA	17822_57_RERG_RERG	17822_57_RERG_RERG	GCST90200427	tyrosine	3	0.0725152	0.0744699	0.33018	DeCODE	Q96A58	Chen et al.	tyrosine	HMDB0000158	ENSG00000134533	RERG	FALSE
25986	MR-PCA	17822_57_RERG_RERG	17822_57_RERG_RERG	GCST90200429	cytidine	3	-0.0696987	0.0773012	0.367242	DeCODE	Q96A58	Chen et al.	cytidine	HMDB0000089	ENSG00000134533	RERG	FALSE
25987	MR-PCA	17822_57_RERG_RERG	17822_57_RERG_RERG	GCST90200430	pyruvate	3	-0.0948696	0.0744372	0.202489	DeCODE	Q96A58	Chen et al.	pyruvate	HMDB0000243	ENSG00000134533	RERG	FALSE
25988	MR-PCA	17822_57_RERG_RERG	17822_57_RERG_RERG	GCST90200431	alanine	3	-0.0643269	0.0744131	0.387337	DeCODE	Q96A58	Chen et al.	alanine	HMDB0000161	ENSG00000134533	RERG	FALSE
25989	MR-PCA	17822_57_RERG_RERG	17822_57_RERG_RERG	GCST90200432	threonine	3	0.0904852	0.0744979	0.224519	DeCODE	Q96A58	Chen et al.	threonine	HMDB0000167	ENSG00000134533	RERG	FALSE
25990	MR-PCA	17822_57_RERG_RERG	17822_57_RERG_RERG	GCST90200437	fructose	3	0.0881453	0.074995	0.239855	DeCODE	Q96A58	Chen et al.	fructose	HMDB0000660	ENSG00000134533	RERG	FALSE
25991	MR-PCA	17822_57_RERG_RERG	17822_57_RERG_RERG	GCST90200438	alpha-ketobutyrate	3	0.000755646	0.0747426	0.991934	DeCODE	Q96A58	Chen et al.	alpha-ketobutyrate	HMDB0000005	ENSG00000134533	RERG	FALSE
25992	MR-PCA	17822_57_RERG_RERG	17822_57_RERG_RERG	GCST90200439	cysteine	3	0.0279365	0.0746338	0.70817	DeCODE	Q96A58	Chen et al.	cysteine	HMDB0000574	ENSG00000134533	RERG	FALSE
25993	MR-PCA	17822_57_RERG_RERG	17822_57_RERG_RERG	GCST90200440	glucose	3	-0.117313	0.0749928	0.117743	DeCODE	Q96A58	Chen et al.	glucose	HMDB0000122	ENSG00000134533	RERG	FALSE
25994	MR-PCA	17822_57_RERG_RERG	17822_57_RERG_RERG	GCST90200441	tryptophan	3	0.0222812	0.0745458	0.765023	DeCODE	Q96A58	Chen et al.	tryptophan	HMDB0000929	ENSG00000134533	RERG	FALSE
25995	MR-PCA	17822_57_RERG_RERG	17822_57_RERG_RERG	GCST90200442	valine	3	-0.0629837	0.0744919	0.397826	DeCODE	Q96A58	Chen et al.	valine	HMDB0000883	ENSG00000134533	RERG	FALSE
25996	MR-PCA	17822_57_RERG_RERG	17822_57_RERG_RERG	GCST90200444	dihydroorotate	3	-0.0992013	0.07473	0.184356	DeCODE	Q96A58	Chen et al.	dihydroorotate	HMDB03349	ENSG00000134533	RERG	FALSE
25997	MR-PCA	17822_57_RERG_RERG	17822_57_RERG_RERG	GCST90200447	maltose	3	-0.0398268	0.0848138	0.638655	DeCODE	Q96A58	Chen et al.	maltose	HMDB0000163	ENSG00000134533	RERG	FALSE
25998	MR-PCA	17822_57_RERG_RERG	17822_57_RERG_RERG	GCST90200452	asparagine	3	0.0235312	0.0744383	0.751914	DeCODE	Q96A58	Chen et al.	asparagine	HMDB0000168	ENSG00000134533	RERG	FALSE
25999	MR-PCA	17822_57_RERG_RERG	17822_57_RERG_RERG	GCST90200455	alpha-ketoglutarate	3	-0.00624627	0.074651	0.933316	DeCODE	Q96A58	Chen et al.	alpha-ketoglutarate	HMDB0000208	ENSG00000134533	RERG	FALSE
26000	MR-PCA	17822_57_RERG_RERG	17822_57_RERG_RERG	GCST90200680	5-acetylamino-6-formylamino-3-methyluracil	3	0.0831003	0.0775342	0.283815	DeCODE	Q96A58	Chen et al.	5-acetylamino-6-formylamino-3-methyluracil	HMDB0011105	ENSG00000134533	RERG	FALSE
26001	MR-PCA	17822_57_RERG_RERG	17822_57_RERG_RERG	GCST90200684	n-acetyl-aspartyl-glutamate (naag)	3	0.03318	0.0770697	0.666818	DeCODE	Q96A58	Chen et al.	n-acetyl-aspartyl-glutamate (naag)	HMDB0001067	ENSG00000134533	RERG	FALSE
26002	MR-PCA	17822_57_RERG_RERG	17822_57_RERG_RERG	GCST90200687	bilirubin (e,z or z,e)*	3	-0.139818	0.0744733	0.0604597	DeCODE	Q96A58	Chen et al.	bilirubin (e,z or z,e)*	HMDB0000488	ENSG00000134533	RERG	FALSE
26003	MR-PCA	17822_57_RERG_RERG	17822_57_RERG_RERG	GCST90200691	n-delta-acetylornithine	3	-0.0253334	0.074438	0.733609	DeCODE	Q96A58	Chen et al.	n-delta-acetylornithine	HMDB0003357	ENSG00000134533	RERG	FALSE
26004	MR-PCA	17822_57_RERG_RERG	17822_57_RERG_RERG	GCST90200704	bilirubin (z,z)	3	-0.103889	0.0744307	0.16278	DeCODE	Q96A58	Chen et al.	bilirubin (z,z)	HMDB0000054	ENSG00000134533	RERG	FALSE
26005	MR-PCA	17822_57_RERG_RERG	17822_57_RERG_RERG	GCST90200706	biliverdin	3	-0.0349605	0.0744232	0.638532	DeCODE	Q96A58	Chen et al.	biliverdin	HMDB0001008	ENSG00000134533	RERG	FALSE
26006	MR-PCA	17822_57_RERG_RERG	17822_57_RERG_RERG	GCST90200707	glycine	3	0.081014	0.0743599	0.27594	DeCODE	Q96A58	Chen et al.	glycine	HMDB0000123	ENSG00000134533	RERG	FALSE
26007	MR-PCA	17822_57_RERG_RERG	17822_57_RERG_RERG	M00053	glutamine	3	0.0400149	0.103996	0.700405	DeCODE	Q96A58	Shin et al.	glutamine	HMDB0000641	ENSG00000134533	RERG	FALSE
26008	MR-PCA	17822_57_RERG_RERG	17822_57_RERG_RERG	M00054	tryptophan	3	-0.0889723	0.104121	0.392822	DeCODE	Q96A58	Shin et al.	tryptophan	HMDB0000929	ENSG00000134533	RERG	FALSE
26009	MR-PCA	17822_57_RERG_RERG	17822_57_RERG_RERG	M00059	histidine	3	-0.00139054	0.104126	0.989345	DeCODE	Q96A58	Shin et al.	histidine	HMDB0000177	ENSG00000134533	RERG	FALSE
26010	MR-PCA	17822_57_RERG_RERG	17822_57_RERG_RERG	M00063	cholesterol	3	0.0795925	0.104053	0.444318	DeCODE	Q96A58	Shin et al.	cholesterol	HMDB0000067	ENSG00000134533	RERG	FALSE
26011	MR-PCA	17822_57_RERG_RERG	17822_57_RERG_RERG	M00064	phenylalanine	3	0.0760538	0.104129	0.465158	DeCODE	Q96A58	Shin et al.	phenylalanine	HMDB0000159	ENSG00000134533	RERG	FALSE
26012	MR-PCA	17822_57_RERG_RERG	17822_57_RERG_RERG	M00555	adenosine	3	0.0402993	0.104183	0.698896	DeCODE	Q96A58	Shin et al.	adenosine	HMDB0000050	ENSG00000134533	RERG	FALSE
26013	MR-PCA	17822_57_RERG_RERG	17822_57_RERG_RERG	M00577	fructose	3	-0.0410634	0.104281	0.693745	DeCODE	Q96A58	Shin et al.	fructose	HMDB0000660	ENSG00000134533	RERG	FALSE
26014	MR-PCA	17822_57_RERG_RERG	17822_57_RERG_RERG	M00599	pyruvate	3	-0.0423157	0.104961	0.686832	DeCODE	Q96A58	Shin et al.	pyruvate	HMDB0000243	ENSG00000134533	RERG	FALSE
26015	MR-PCA	17822_57_RERG_RERG	17822_57_RERG_RERG	M00606	uridine	3	0.0918806	0.104129	0.377573	DeCODE	Q96A58	Shin et al.	uridine	HMDB0000296	ENSG00000134533	RERG	FALSE
26016	MR-PCA	17822_57_RERG_RERG	17822_57_RERG_RERG	M01105	linoleate (18:2n6)	3	0.158606	0.104278	0.128262	DeCODE	Q96A58	Shin et al.	linoleate (18:2n6)	HMDB0006270,HMDB0000673	ENSG00000134533	RERG	FALSE
26017	MR-PCA	17822_57_RERG_RERG	17822_57_RERG_RERG	M01110	arachidonate (20:4n6)	3	0.0241037	0.104037	0.816783	DeCODE	Q96A58	Shin et al.	arachidonate (20:4n6)	HMDB0001043	ENSG00000134533	RERG	FALSE
26018	MR-PCA	17822_57_RERG_RERG	17822_57_RERG_RERG	M01123	inosine	3	-0.118368	0.173804	0.495845	DeCODE	Q96A58	Shin et al.	inosine	HMDB0000195	ENSG00000134533	RERG	FALSE
26019	MR-PCA	17822_57_RERG_RERG	17822_57_RERG_RERG	M01284	threonine	3	0.10288	0.118425	0.384992	DeCODE	Q96A58	Shin et al.	threonine	HMDB0000167	ENSG00000134533	RERG	FALSE
26020	MR-PCA	17822_57_RERG_RERG	17822_57_RERG_RERG	M01299	tyrosine	3	-0.0427153	0.104094	0.681546	DeCODE	Q96A58	Shin et al.	tyrosine	HMDB0000158	ENSG00000134533	RERG	FALSE
26021	MR-PCA	17822_57_RERG_RERG	17822_57_RERG_RERG	M01302	methionine	3	-0.0665915	0.104172	0.522664	DeCODE	Q96A58	Shin et al.	methionine	HMDB0000696	ENSG00000134533	RERG	FALSE
26022	MR-PCA	17822_57_RERG_RERG	17822_57_RERG_RERG	M01336	palmitate (16:0)	3	0.0776685	0.104145	0.455806	DeCODE	Q96A58	Shin et al.	palmitate (16:0)	HMDB0000220	ENSG00000134533	RERG	FALSE
26023	MR-PCA	17822_57_RERG_RERG	17822_57_RERG_RERG	M01358	stearate (18:0)	3	0.00198242	0.104124	0.98481	DeCODE	Q96A58	Shin et al.	stearate (18:0)	HMDB0000827	ENSG00000134533	RERG	FALSE
26024	MR-PCA	17822_57_RERG_RERG	17822_57_RERG_RERG	M01493	ornithine	3	0.0227399	0.104464	0.827677	DeCODE	Q96A58	Shin et al.	ornithine	HMDB0000214	ENSG00000134533	RERG	FALSE
26025	MR-PCA	17822_57_RERG_RERG	17822_57_RERG_RERG	M01508	pantothenate	3	-0.0708598	0.105532	0.501931	DeCODE	Q96A58	Shin et al.	pantothenate	HMDB0000210	ENSG00000134533	RERG	FALSE
26026	MR-PCA	17822_57_RERG_RERG	17822_57_RERG_RERG	M01564	citrate	3	0.000811369	0.104057	0.993779	DeCODE	Q96A58	Shin et al.	citrate	HMDB0000094	ENSG00000134533	RERG	FALSE
26027	MR-PCA	17822_57_RERG_RERG	17822_57_RERG_RERG	M01638	arginine	3	-0.104854	0.105944	0.322316	DeCODE	Q96A58	Shin et al.	arginine	HMDB0000517	ENSG00000134533	RERG	FALSE
26028	MR-PCA	17822_57_RERG_RERG	17822_57_RERG_RERG	M01640	ascorbate (vitamin c)	3	-0.153242	0.196503	0.435481	DeCODE	Q96A58	Shin et al.	ascorbate (vitamin c)	HMDB0000044	ENSG00000134533	RERG	FALSE
26029	MR-PCA	17822_57_RERG_RERG	17822_57_RERG_RERG	M01649	valine	3	0.168724	0.104095	0.105046	DeCODE	Q96A58	Shin et al.	valine	HMDB0000883	ENSG00000134533	RERG	FALSE
26030	MR-PCA	17822_57_RERG_RERG	17822_57_RERG_RERG	M01670	urea	3	-0.0191865	0.104176	0.853878	DeCODE	Q96A58	Shin et al.	urea	HMDB0000294	ENSG00000134533	RERG	FALSE
26031	MR-PCA	17822_57_RERG_RERG	17822_57_RERG_RERG	M01712	cortisol	3	-0.0832217	0.104187	0.424422	DeCODE	Q96A58	Shin et al.	cortisol	HMDB0000063	ENSG00000134533	RERG	FALSE
26032	MR-PCA	17822_57_RERG_RERG	17822_57_RERG_RERG	M01827	riboflavin (vitamin b2)	3	0.270479	0.226176	0.231744	DeCODE	Q96A58	Shin et al.	riboflavin (vitamin b2)	HMDB0000244	ENSG00000134533	RERG	FALSE
26033	MR-PCA	17822_57_RERG_RERG	17822_57_RERG_RERG	M02132	citrulline	3	-0.143399	0.104338	0.169326	DeCODE	Q96A58	Shin et al.	citrulline	HMDB0000904	ENSG00000134533	RERG	FALSE
26034	MR-PCA	17822_57_RERG_RERG	17822_57_RERG_RERG	M02137	biliverdin	3	-0.0791784	0.112922	0.483192	DeCODE	Q96A58	Shin et al.	biliverdin	HMDB0001008	ENSG00000134533	RERG	FALSE
26035	MR-PCA	17822_57_RERG_RERG	17822_57_RERG_RERG	M02342	serotonin (5ht)	3	-0.0391559	0.11735	0.738629	DeCODE	Q96A58	Shin et al.	serotonin (5ht)	HMDB0000259	ENSG00000134533	RERG	FALSE
26036	MR-PCA	17822_57_RERG_RERG	17822_57_RERG_RERG	M03147	xanthine	3	0.138369	0.110624	0.211007	DeCODE	Q96A58	Shin et al.	xanthine	HMDB0000292	ENSG00000134533	RERG	FALSE
26037	MR-PCA	17822_57_RERG_RERG	17822_57_RERG_RERG	M11438	phosphate	3	0.0624095	0.104223	0.549302	DeCODE	Q96A58	Shin et al.	phosphate	HMDB0001429	ENSG00000134533	RERG	TRUE
26038	MR-PCA	17822_57_RERG_RERG	17822_57_RERG_RERG	M15122	glycerol	3	0.107142	0.104145	0.303584	DeCODE	Q96A58	Shin et al.	glycerol	HMDB0000131	ENSG00000134533	RERG	FALSE
26039	MR-PCA	17822_57_RERG_RERG	17822_57_RERG_RERG	M15488	acetylphosphate	3	0.0402993	0.104183	0.698896	DeCODE	Q96A58	Shin et al.	acetylphosphate	HMDB0001494	ENSG00000134533	RERG	FALSE
26040	MR-PCA	17822_57_RERG_RERG	17822_57_RERG_RERG	M15506	choline	3	-0.145293	0.10444	0.164176	DeCODE	Q96A58	Shin et al.	choline	HMDB0000097	ENSG00000134533	RERG	FALSE
26041	MR-PCA	17822_57_RERG_RERG	17822_57_RERG_RERG	M15630	n-acetylornithine	3	0.0573232	0.10565	0.587421	DeCODE	Q96A58	Shin et al.	n-acetylornithine	HMDB0003357	ENSG00000134533	RERG	FALSE
26042	MR-PCA	17822_57_RERG_RERG	17822_57_RERG_RERG	M15677	3-methylhistidine	3	0.0655157	0.120361	0.586217	DeCODE	Q96A58	Shin et al.	3-methylhistidine	HMDB0000479	ENSG00000134533	RERG	FALSE
26043	MR-PCA	17822_57_RERG_RERG	17822_57_RERG_RERG	M15990	glycerophosphorylcholine (gpc)	3	-0.244608	0.108426	0.0240714	DeCODE	Q96A58	Shin et al.	glycerophosphorylcholine (gpc)	HMDB0000086	ENSG00000134533	RERG	FALSE
26044	MR-PCA	17822_57_RERG_RERG	17822_57_RERG_RERG	M15996	aspartate	3	-0.144089	0.104649	0.168549	DeCODE	Q96A58	Shin et al.	aspartate	HMDB0000191	ENSG00000134533	RERG	FALSE
26045	MR-PCA	17822_57_RERG_RERG	17822_57_RERG_RERG	M18254	paraxanthine	3	-0.126559	0.106191	0.233338	DeCODE	Q96A58	Shin et al.	paraxanthine	HMDB0001860	ENSG00000134533	RERG	FALSE
26046	MR-PCA	17822_57_RERG_RERG	17822_57_RERG_RERG	M18467	eicosapentaenoate (epa; 20:5n3)	3	0.149288	0.104036	0.151297	DeCODE	Q96A58	Shin et al.	eicosapentaenoate (epa; 20:5n3)	HMDB0001999	ENSG00000134533	RERG	FALSE
26047	MR-PCA	17822_57_RERG_RERG	17822_57_RERG_RERG	M18474	estrone 3-sulfate	3	0.261962	0.294767	0.374159	DeCODE	Q96A58	Shin et al.	estrone 3-sulfate	HMDB0001425	ENSG00000134533	RERG	FALSE
26048	MR-PCA	17822_57_RERG_RERG	17822_57_RERG_RERG	M18494	taurochenodeoxycholate	3	-0.00615025	0.121792	0.959726	DeCODE	Q96A58	Shin et al.	taurochenodeoxycholate	HMDB0000951	ENSG00000134533	RERG	FALSE
26049	MR-PCA	17822_57_RERG_RERG	17822_57_RERG_RERG	M19323	docosahexaenoate (dha; 22:6n3)	3	0.102044	0.104018	0.326582	DeCODE	Q96A58	Shin et al.	docosahexaenoate (dha; 22:6n3)	HMDB0002183	ENSG00000134533	RERG	FALSE
26050	MR-PCA	17822_57_RERG_RERG	17822_57_RERG_RERG	M19934	myo-inositol	3	-0.241484	0.104114	0.0203727	DeCODE	Q96A58	Shin et al.	myo-inositol	HMDB0000211	ENSG00000134533	RERG	FALSE
26051	MR-PCA	17822_57_RERG_RERG	17822_57_RERG_RERG	M20489	glucose	3	-0.0405465	0.104331	0.697548	DeCODE	Q96A58	Shin et al.	glucose	HMDB0000122	ENSG00000134533	RERG	FALSE
26052	MR-PCA	17822_57_RERG_RERG	17822_57_RERG_RERG	M21044	2-hydroxybutyrate (ahb)	3	0.142777	0.10404	0.169964	DeCODE	Q96A58	Shin et al.	2-hydroxybutyrate (ahb)	HMDB0000008	ENSG00000134533	RERG	FALSE
26053	MR-PCA	17822_57_RERG_RERG	17822_57_RERG_RERG	M22189	palmitoylcarnitine (c16)	3	0.0129293	0.104801	0.901814	DeCODE	Q96A58	Shin et al.	palmitoylcarnitine (c16)	HMDB0000222	ENSG00000134533	RERG	FALSE
26054	MR-PCA	17822_57_RERG_RERG	17822_57_RERG_RERG	M22842	cholate	3	-0.0233258	0.119326	0.845017	DeCODE	Q96A58	Shin et al.	cholate	HMDB0000619	ENSG00000134533	RERG	FALSE
26055	MR-PCA	17822_57_RERG_RERG	17822_57_RERG_RERG	M27716	bilirubin (z,z)	3	-0.147324	0.11167	0.187072	DeCODE	Q96A58	Shin et al.	bilirubin (z,z)	HMDB0000054	ENSG00000134533	RERG	FALSE
26056	MR-PCA	17822_57_RERG_RERG	17822_57_RERG_RERG	M27718	creatine	3	0.121212	0.103991	0.243776	DeCODE	Q96A58	Shin et al.	creatine	HMDB0000064	ENSG00000134533	RERG	FALSE
26057	MR-PCA	17822_57_RERG_RERG	17822_57_RERG_RERG	M31453	cysteine	3	-0.126502	0.104822	0.2275	DeCODE	Q96A58	Shin et al.	cysteine	HMDB0000574	ENSG00000134533	RERG	FALSE
26058	MR-PCA	17822_57_RERG_RERG	17822_57_RERG_RERG	M31454	cystine	3	-0.0151622	0.200553	0.939736	DeCODE	Q96A58	Shin et al.	cystine	HMDB0000192	ENSG00000134533	RERG	FALSE
26059	MR-PCA	17822_57_RERG_RERG	17822_57_RERG_RERG	M32198	acetylcarnitine (c2)	3	-0.0123543	0.10412	0.905549	DeCODE	Q96A58	Shin et al.	acetylcarnitine (c2)	HMDB0000201	ENSG00000134533	RERG	FALSE
26060	MR-PCA	17822_57_RERG_RERG	17822_57_RERG_RERG	M32315	serine	3	-0.0119609	0.104167	0.908584	DeCODE	Q96A58	Shin et al.	serine	HMDB0000187	ENSG00000134533	RERG	FALSE
26061	MR-PCA	17822_57_RERG_RERG	17822_57_RERG_RERG	M32319	trans-4-hydroxyproline	3	-0.139335	0.104113	0.180797	DeCODE	Q96A58	Shin et al.	trans-4-hydroxyproline	HMDB0000725	ENSG00000134533	RERG	FALSE
26062	MR-PCA	17822_57_RERG_RERG	17822_57_RERG_RERG	M32322	glutamate	3	-0.0865662	0.104103	0.405666	DeCODE	Q96A58	Shin et al.	glutamate	HMDB0000148	ENSG00000134533	RERG	FALSE
26063	MR-PCA	17822_57_RERG_RERG	17822_57_RERG_RERG	M32338	glycine	3	-0.0022029	0.104117	0.98312	DeCODE	Q96A58	Shin et al.	glycine	HMDB0000123	ENSG00000134533	RERG	FALSE
26064	MR-PCA	17822_57_RERG_RERG	17822_57_RERG_RERG	M32339	alanine	3	0.0424107	0.104197	0.683992	DeCODE	Q96A58	Shin et al.	alanine	HMDB0000161	ENSG00000134533	RERG	FALSE
26065	MR-PCA	17822_57_RERG_RERG	17822_57_RERG_RERG	M32425	dehydroepiandrosterone sulfate (dhea-s)	3	0.0319255	0.104185	0.759278	DeCODE	Q96A58	Shin et al.	dehydroepiandrosterone sulfate (dhea-s)	HMDB0001032	ENSG00000134533	RERG	FALSE
26066	MR-PCA	17822_57_RERG_RERG	17822_57_RERG_RERG	M32458	oleamide	3	-0.112082	0.10768	0.297931	DeCODE	Q96A58	Shin et al.	oleamide	HMDB0002117	ENSG00000134533	RERG	FALSE
26067	MR-PCA	17822_57_RERG_RERG	17822_57_RERG_RERG	M32593	heme	3	0.140732	0.115687	0.2238	DeCODE	Q96A58	Shin et al.	heme	HMDB0003178	ENSG00000134533	RERG	FALSE
26068	MR-PCA	17822_57_RERG_RERG	17822_57_RERG_RERG	M33453	alpha-ketoglutarate	3	-0.160303	0.118062	0.17453	DeCODE	Q96A58	Shin et al.	alpha-ketoglutarate	HMDB0000208	ENSG00000134533	RERG	FALSE
26069	MR-PCA	17822_57_RERG_RERG	17822_57_RERG_RERG	M34106	bilirubin (e,z or z,e)*	3	-0.167989	0.126787	0.185181	DeCODE	Q96A58	Shin et al.	bilirubin (e,z or z,e)*	HMDB0000488	ENSG00000134533	RERG	FALSE
26070	MR-PCA	17822_57_RERG_RERG	17822_57_RERG_RERG	M34283	asparagine	3	-0.266138	0.104384	0.0107842	DeCODE	Q96A58	Shin et al.	asparagine	HMDB0000168	ENSG00000134533	RERG	FALSE
26071	MR-PCA	17822_57_RERG_RERG	17822_57_RERG_RERG	bioa_001	alanine	3	0.0240023	0.0294694	0.415368	DeCODE	Q96A58	Lotta et al.	alanine	HMDB0000161	ENSG00000134533	RERG	FALSE
26072	MR-PCA	17822_57_RERG_RERG	17822_57_RERG_RERG	bioa_002	arginine	3	0.0858291	0.050946	0.0920451	DeCODE	Q96A58	Lotta et al.	arginine	HMDB0000517	ENSG00000134533	RERG	FALSE
26073	MR-PCA	17822_57_RERG_RERG	17822_57_RERG_RERG	bioa_003	asparagine	3	-0.0681786	0.0507826	0.179415	DeCODE	Q96A58	Lotta et al.	asparagine	HMDB0000168	ENSG00000134533	RERG	FALSE
26074	MR-PCA	17822_57_RERG_RERG	17822_57_RERG_RERG	bioa_004	aspartate	3	-0.0680857	0.0509039	0.181049	DeCODE	Q96A58	Lotta et al.	aspartate	HMDB0000191	ENSG00000134533	RERG	FALSE
26075	MR-PCA	17822_57_RERG_RERG	17822_57_RERG_RERG	bioa_005	citrulline	3	-0.0276425	0.0507682	0.586108	DeCODE	Q96A58	Lotta et al.	citrulline	HMDB0000904	ENSG00000134533	RERG	FALSE
26076	MR-PCA	17822_57_RERG_RERG	17822_57_RERG_RERG	bioa_006	glutamine	3	0.0125487	0.0295765	0.671362	DeCODE	Q96A58	Lotta et al.	glutamine	HMDB0000641	ENSG00000134533	RERG	FALSE
26077	MR-PCA	17822_57_RERG_RERG	17822_57_RERG_RERG	bioa_007	glutamate	3	-0.112706	0.050734	0.0263166	DeCODE	Q96A58	Lotta et al.	glutamate	HMDB0000148	ENSG00000134533	RERG	FALSE
26078	MR-PCA	17822_57_RERG_RERG	17822_57_RERG_RERG	bioa_008	glycine	3	-0.0087185	0.031631	0.782831	DeCODE	Q96A58	Lotta et al.	glycine	HMDB0000123	ENSG00000134533	RERG	FALSE
26079	MR-PCA	17822_57_RERG_RERG	17822_57_RERG_RERG	bioa_009	histidine	3	0.0497715	0.0314182	0.113156	DeCODE	Q96A58	Lotta et al.	histidine	HMDB0000177	ENSG00000134533	RERG	FALSE
26080	MR-PCA	17822_57_RERG_RERG	17822_57_RERG_RERG	bioa_013	methionine	3	0.03608	0.0507465	0.477093	DeCODE	Q96A58	Lotta et al.	methionine	HMDB0000696	ENSG00000134533	RERG	FALSE
26081	MR-PCA	17822_57_RERG_RERG	17822_57_RERG_RERG	bioa_014	ornithine	3	-0.00403693	0.0507809	0.936637	DeCODE	Q96A58	Lotta et al.	ornithine	HMDB0000214	ENSG00000134533	RERG	FALSE
26082	MR-PCA	17822_57_RERG_RERG	17822_57_RERG_RERG	bioa_015	phenylethylamine	3	-0.0914542	0.0740567	0.21686	DeCODE	Q96A58	Lotta et al.	phenylethylamine	HMDB0012275	ENSG00000134533	RERG	FALSE
26083	MR-PCA	17822_57_RERG_RERG	17822_57_RERG_RERG	bioa_016	phenylalanine	3	0.00897289	0.0308151	0.77091	DeCODE	Q96A58	Lotta et al.	phenylalanine	HMDB0000159	ENSG00000134533	RERG	FALSE
26084	MR-PCA	17822_57_RERG_RERG	17822_57_RERG_RERG	bioa_018	serine	3	0.022441	0.0507559	0.658391	DeCODE	Q96A58	Lotta et al.	serine	HMDB0000187	ENSG00000134533	RERG	FALSE
26085	MR-PCA	17822_57_RERG_RERG	17822_57_RERG_RERG	bioa_019	threonine	3	0.119299	0.0521936	0.0222715	DeCODE	Q96A58	Lotta et al.	threonine	HMDB0000167	ENSG00000134533	RERG	FALSE
26086	MR-PCA	17822_57_RERG_RERG	17822_57_RERG_RERG	bioa_020	tryptophan	3	-0.0619192	0.0507398	0.222341	DeCODE	Q96A58	Lotta et al.	tryptophan	HMDB0000929	ENSG00000134533	RERG	FALSE
26087	MR-PCA	17822_57_RERG_RERG	17822_57_RERG_RERG	bioa_021	tyrosine	3	-0.00567658	0.0294203	0.847	DeCODE	Q96A58	Lotta et al.	tyrosine	HMDB0000158	ENSG00000134533	RERG	FALSE
26088	MR-PCA	17822_57_RERG_RERG	17822_57_RERG_RERG	bioa_022	valine	3	-0.0454222	0.0296073	0.124991	DeCODE	Q96A58	Lotta et al.	valine	HMDB0000883	ENSG00000134533	RERG	FALSE
26089	MR-PCA	17822_57_RERG_RERG	17822_57_RERG_RERG	bioa_023	n-acetylornithine	3	-0.0172266	0.0509768	0.735416	DeCODE	Q96A58	Lotta et al.	n-acetylornithine	HMDB0003357	ENSG00000134533	RERG	FALSE
26090	MR-PCA	17822_57_RERG_RERG	17822_57_RERG_RERG	bioa_030	trans-hydroxyproline	3	0.0048378	0.0508038	0.924136	DeCODE	Q96A58	Lotta et al.	trans-hydroxyproline	HMDB0000725	ENSG00000134533	RERG	FALSE
26091	MR-PCA	17822_57_RERG_RERG	17822_57_RERG_RERG	bioa_031	sarcosine	3	0.0718025	0.0449231	0.109966	DeCODE	Q96A58	Lotta et al.	sarcosine	HMDB0000271	ENSG00000134533	RERG	FALSE
26092	MR-PCA	17822_57_RERG_RERG	17822_57_RERG_RERG	bioa_032	serotonin	3	-0.110973	0.0649624	0.087588	DeCODE	Q96A58	Lotta et al.	serotonin	HMDB0000259	ENSG00000134533	RERG	FALSE
26093	MR-PCA	17822_57_RERG_RERG	17822_57_RERG_RERG	bioa_033	spermidine	3	-0.0187307	0.0529319	0.723441	DeCODE	Q96A58	Lotta et al.	spermidine	HMDB0001257	ENSG00000134533	RERG	FALSE
26094	MR-PCA	17822_57_RERG_RERG	17822_57_RERG_RERG	bior_002	acetylcarnitine (c2)	3	-0.0292998	0.0507158	0.56345	DeCODE	Q96A58	Lotta et al.	acetylcarnitine (c2)	HMDB0000201	ENSG00000134533	RERG	FALSE
26095	MR-PCA	17822_57_RERG_RERG	17822_57_RERG_RERG	bior_031	hexadecanoylcarnitine	3	0.0189723	0.0507886	0.708736	DeCODE	Q96A58	Lotta et al.	hexadecanoylcarnitine	HMDB0000222	ENSG00000134533	RERG	FALSE
26096	MR-PCA	17822_57_RERG_RERG	17822_57_RERG_RERG	met-d-Acetate	acetate	3	0.0125342	0.0200611	0.532103	DeCODE	Q96A58	Borges et al.	acetate	HMDB0000042	ENSG00000134533	RERG	FALSE
26097	MR-PCA	17822_57_RERG_RERG	17822_57_RERG_RERG	met-d-Acetoacetate	acetoacetate	3	0.019282	0.0200585	0.336407	DeCODE	Q96A58	Borges et al.	acetoacetate	HMDB0000060	ENSG00000134533	RERG	FALSE
26098	MR-PCA	17822_57_RERG_RERG	17822_57_RERG_RERG	met-d-Ala	alanine	3	0.000656732	0.0200587	0.973881	DeCODE	Q96A58	Borges et al.	alanine	HMDB0000161	ENSG00000134533	RERG	FALSE
26099	MR-PCA	17822_57_RERG_RERG	17822_57_RERG_RERG	met-d-Citrate	citrate	3	-0.0403185	0.0200595	0.0444368	DeCODE	Q96A58	Borges et al.	citrate	HMDB0000094	ENSG00000134533	RERG	FALSE
26100	MR-PCA	17822_57_RERG_RERG	17822_57_RERG_RERG	met-d-Gln	glutamine	3	-0.0222561	0.020087	0.267867	DeCODE	Q96A58	Borges et al.	glutamine	HMDB0000641	ENSG00000134533	RERG	FALSE
26101	MR-PCA	17822_57_RERG_RERG	17822_57_RERG_RERG	met-d-Glucose	glucose	3	-0.0043516	0.0200767	0.828404	DeCODE	Q96A58	Borges et al.	glucose	HMDB0000122	ENSG00000134533	RERG	FALSE
26102	MR-PCA	17822_57_RERG_RERG	17822_57_RERG_RERG	met-d-Gly	glycine	3	0.0317298	0.0200674	0.113842	DeCODE	Q96A58	Borges et al.	glycine	HMDB0000123	ENSG00000134533	RERG	FALSE
26103	MR-PCA	17822_57_RERG_RERG	17822_57_RERG_RERG	met-d-His	histidine	3	-0.046087	0.0200743	0.021686	DeCODE	Q96A58	Borges et al.	histidine	HMDB0000177	ENSG00000134533	RERG	FALSE
26104	MR-PCA	17822_57_RERG_RERG	17822_57_RERG_RERG	met-d-LA	linoleate (18:2n6)	3	0.00900721	0.0200651	0.653505	DeCODE	Q96A58	Borges et al.	linoleate (18:2n6)	HMDB0006270,HMDB0000673	ENSG00000134533	RERG	FALSE
26105	MR-PCA	17822_57_RERG_RERG	17822_57_RERG_RERG	met-d-Phe	phenylalanine	3	0.0160886	0.020063	0.422606	DeCODE	Q96A58	Borges et al.	phenylalanine	HMDB0000159	ENSG00000134533	RERG	FALSE
26106	MR-PCA	17822_57_RERG_RERG	17822_57_RERG_RERG	met-d-Pyruvate	pyruvate	3	0.00727229	0.0200872	0.717326	DeCODE	Q96A58	Borges et al.	pyruvate	HMDB0000243	ENSG00000134533	RERG	FALSE
26107	MR-PCA	17822_57_RERG_RERG	17822_57_RERG_RERG	met-d-Tyr	tyrosine	3	0.0209823	0.0200729	0.295881	DeCODE	Q96A58	Borges et al.	tyrosine	HMDB0000158	ENSG00000134533	RERG	FALSE
26108	MR-PCA	17822_57_RERG_RERG	17822_57_RERG_RERG	met-d-Val	valine	3	0.008154	0.0200609	0.684403	DeCODE	Q96A58	Borges et al.	valine	HMDB0000883	ENSG00000134533	RERG	FALSE
26109	MR-PCA	17843_30_PPCS_PPCS	17843_30_PPCS_PPCS	GCST90199627	n-alpha-acetylornithine	3	0.0734733	0.119204	0.537654	DeCODE	Q9HAB8	Chen et al.	n-alpha-acetylornithine	HMDB0003357	ENSG00000127125	PPCS	FALSE
26110	MR-PCA	17843_30_PPCS_PPCS	17843_30_PPCS_PPCS	GCST90199628	3-methylhistidine	3	-0.0128031	0.0980416	0.896101	DeCODE	Q9HAB8	Chen et al.	3-methylhistidine	HMDB0000479	ENSG00000127125	PPCS	FALSE
26111	MR-PCA	17843_30_PPCS_PPCS	17843_30_PPCS_PPCS	GCST90199629	glycerophosphorylcholine (gpc)	3	0.0876711	0.0985002	0.373433	DeCODE	Q9HAB8	Chen et al.	glycerophosphorylcholine (gpc)	HMDB0000086	ENSG00000127125	PPCS	FALSE
26112	MR-PCA	17843_30_PPCS_PPCS	17843_30_PPCS_PPCS	GCST90199637	n-acetylglutamate	3	0.0647203	0.101053	0.521875	DeCODE	Q9HAB8	Chen et al.	n-acetylglutamate	HMDB0001138	ENSG00000127125	PPCS	FALSE
26113	MR-PCA	17843_30_PPCS_PPCS	17843_30_PPCS_PPCS	GCST90199651	docosahexaenoate (dha; 22:6n3)	3	0.0512828	0.0980981	0.601134	DeCODE	Q9HAB8	Chen et al.	docosahexaenoate (dha; 22:6n3)	HMDB0002183	ENSG00000127125	PPCS	FALSE
26114	MR-PCA	17843_30_PPCS_PPCS	17843_30_PPCS_PPCS	GCST90199652	1-stearoyl-2-oleoyl-gps (18:0/18:1)	3	0.15287	0.0994416	0.124224	DeCODE	Q9HAB8	Chen et al.	1-stearoyl-2-oleoyl-gps (18:0/18:1)	HMDB0010163	ENSG00000127125	PPCS	FALSE
26115	MR-PCA	17843_30_PPCS_PPCS	17843_30_PPCS_PPCS	GCST90199654	paraxanthine	3	-0.110861	0.100808	0.271451	DeCODE	Q9HAB8	Chen et al.	paraxanthine	HMDB0001860	ENSG00000127125	PPCS	FALSE
26116	MR-PCA	17843_30_PPCS_PPCS	17843_30_PPCS_PPCS	GCST90199665	n-acetylaspartate (naa)	3	0.0847738	0.0988843	0.391278	DeCODE	Q9HAB8	Chen et al.	n-acetylaspartate (naa)	HMDB0000812	ENSG00000127125	PPCS	FALSE
26117	MR-PCA	17843_30_PPCS_PPCS	17843_30_PPCS_PPCS	GCST90199666	palmitoylcarnitine (c16)	3	0.055255	0.0982356	0.573793	DeCODE	Q9HAB8	Chen et al.	palmitoylcarnitine (c16)	HMDB0000222	ENSG00000127125	PPCS	FALSE
26118	MR-PCA	17843_30_PPCS_PPCS	17843_30_PPCS_PPCS	GCST90199669	acetylcarnitine (c2)	3	0.00688874	0.0981987	0.944073	DeCODE	Q9HAB8	Chen et al.	acetylcarnitine (c2)	HMDB0000201	ENSG00000127125	PPCS	FALSE
26119	MR-PCA	17843_30_PPCS_PPCS	17843_30_PPCS_PPCS	GCST90199673	dehydroepiandrosterone sulfate (dhea-s)	3	0.0139891	0.0984029	0.886953	DeCODE	Q9HAB8	Chen et al.	dehydroepiandrosterone sulfate (dhea-s)	HMDB0001032	ENSG00000127125	PPCS	FALSE
26120	MR-PCA	17843_30_PPCS_PPCS	17843_30_PPCS_PPCS	GCST90199691	1-methylhistidine	3	0.0678994	0.0984146	0.490237	DeCODE	Q9HAB8	Chen et al.	1-methylhistidine	HMDB0000001	ENSG00000127125	PPCS	FALSE
26121	MR-PCA	17843_30_PPCS_PPCS	17843_30_PPCS_PPCS	GCST90199845	sphinganine-1-phosphate	3	-0.2027	0.0990156	0.0406429	DeCODE	Q9HAB8	Chen et al.	sphinganine-1-phosphate	HMDB0001383	ENSG00000127125	PPCS	FALSE
26122	MR-PCA	17843_30_PPCS_PPCS	17843_30_PPCS_PPCS	GCST90199896	sulfate*	3	-0.0547221	0.0983915	0.578097	DeCODE	Q9HAB8	Chen et al.	sulfate*	HMDB01448	ENSG00000127125	PPCS	FALSE
26123	MR-PCA	17843_30_PPCS_PPCS	17843_30_PPCS_PPCS	GCST90199972	sphingomyelin (d18:1/24:1, d18:2/24:0)*	3	-0.144791	0.0981613	0.140205	DeCODE	Q9HAB8	Chen et al.	sphingomyelin (d18:1/24:1, d18:2/24:0)*	HMDB0012107	ENSG00000127125	PPCS	FALSE
26124	MR-PCA	17843_30_PPCS_PPCS	17843_30_PPCS_PPCS	GCST90200001	sphingomyelin (d18:1/20:0, d16:1/22:0)*	3	-0.0534918	0.0982306	0.586061	DeCODE	Q9HAB8	Chen et al.	sphingomyelin (d18:1/20:0, d16:1/22:0)*	HMDB0012102	ENSG00000127125	PPCS	FALSE
26125	MR-PCA	17843_30_PPCS_PPCS	17843_30_PPCS_PPCS	GCST90200049	myristoyl dihydrosphingomyelin (d18:0/14:0)*	3	-0.0187149	0.0982471	0.848927	DeCODE	Q9HAB8	Chen et al.	myristoyl dihydrosphingomyelin (d18:0/14:0)*	HMDB0012085	ENSG00000127125	PPCS	FALSE
26126	MR-PCA	17843_30_PPCS_PPCS	17843_30_PPCS_PPCS	GCST90200056	sphingomyelin (d18:0/18:0, d19:0/17:0)*	3	0.123413	0.0981288	0.208512	DeCODE	Q9HAB8	Chen et al.	sphingomyelin (d18:0/18:0, d19:0/17:0)*	HMDB0012087	ENSG00000127125	PPCS	FALSE
26127	MR-PCA	17843_30_PPCS_PPCS	17843_30_PPCS_PPCS	GCST90200279	pantothenate	3	-0.0564819	0.0986073	0.566783	DeCODE	Q9HAB8	Chen et al.	pantothenate	HMDB0000210	ENSG00000127125	PPCS	FALSE
26128	MR-PCA	17843_30_PPCS_PPCS	17843_30_PPCS_PPCS	GCST90200281	phosphoethanolamine	3	0.0765666	0.0982437	0.435771	DeCODE	Q9HAB8	Chen et al.	phosphoethanolamine	HMDB0000224	ENSG00000127125	PPCS	FALSE
26129	MR-PCA	17843_30_PPCS_PPCS	17843_30_PPCS_PPCS	GCST90200283	3-ureidopropionate	3	-0.0445991	0.102771	0.664314	DeCODE	Q9HAB8	Chen et al.	3-ureidopropionate	HMDB0000026	ENSG00000127125	PPCS	FALSE
26130	MR-PCA	17843_30_PPCS_PPCS	17843_30_PPCS_PPCS	GCST90200291	sarcosine	3	0.0751934	0.0984305	0.444913	DeCODE	Q9HAB8	Chen et al.	sarcosine	HMDB0000271	ENSG00000127125	PPCS	FALSE
26131	MR-PCA	17843_30_PPCS_PPCS	17843_30_PPCS_PPCS	GCST90200292	trans-4-hydroxyproline	3	0.154267	0.0982599	0.116418	DeCODE	Q9HAB8	Chen et al.	trans-4-hydroxyproline	HMDB0000725	ENSG00000127125	PPCS	FALSE
26132	MR-PCA	17843_30_PPCS_PPCS	17843_30_PPCS_PPCS	GCST90200293	thyroxine	3	-0.0692	0.0981987	0.481001	DeCODE	Q9HAB8	Chen et al.	thyroxine	HMDB0000248	ENSG00000127125	PPCS	FALSE
26133	MR-PCA	17843_30_PPCS_PPCS	17843_30_PPCS_PPCS	GCST90200296	methyl indole-3-acetate	3	-0.139282	0.106443	0.1907	DeCODE	Q9HAB8	Chen et al.	methyl indole-3-acetate	HMDB0029738	ENSG00000127125	PPCS	FALSE
26134	MR-PCA	17843_30_PPCS_PPCS	17843_30_PPCS_PPCS	GCST90200304	citrate	3	0.00312465	0.0982068	0.974618	DeCODE	Q9HAB8	Chen et al.	citrate	HMDB0000094	ENSG00000127125	PPCS	FALSE
26135	MR-PCA	17843_30_PPCS_PPCS	17843_30_PPCS_PPCS	GCST90200306	butyrate/isobutyrate (4:0)	3	0.107345	0.0997687	0.281957	DeCODE	Q9HAB8	Chen et al.	butyrate/isobutyrate (4:0)	HMDB0000039	ENSG00000127125	PPCS	FALSE
26136	MR-PCA	17843_30_PPCS_PPCS	17843_30_PPCS_PPCS	GCST90200314	n-acetylneuraminate	3	0.147638	0.0985599	0.134147	DeCODE	Q9HAB8	Chen et al.	n-acetylneuraminate	HMDB0000230	ENSG00000127125	PPCS	FALSE
26137	MR-PCA	17843_30_PPCS_PPCS	17843_30_PPCS_PPCS	GCST90200318	acetoacetate	3	0.00705249	0.107584	0.947733	DeCODE	Q9HAB8	Chen et al.	acetoacetate	HMDB0000060	ENSG00000127125	PPCS	FALSE
26138	MR-PCA	17843_30_PPCS_PPCS	17843_30_PPCS_PPCS	GCST90200319	cys-gly, oxidized	3	0.032681	0.0982357	0.739377	DeCODE	Q9HAB8	Chen et al.	cys-gly, oxidized	HMDB0000078	ENSG00000127125	PPCS	FALSE
26139	MR-PCA	17843_30_PPCS_PPCS	17843_30_PPCS_PPCS	GCST90200321	cholate	3	-0.0349531	0.100473	0.727926	DeCODE	Q9HAB8	Chen et al.	cholate	HMDB0000619	ENSG00000127125	PPCS	FALSE
26140	MR-PCA	17843_30_PPCS_PPCS	17843_30_PPCS_PPCS	GCST90200323	creatine	3	0.0484676	0.098063	0.62113	DeCODE	Q9HAB8	Chen et al.	creatine	HMDB0000064	ENSG00000127125	PPCS	FALSE
26141	MR-PCA	17843_30_PPCS_PPCS	17843_30_PPCS_PPCS	GCST90200325	glycerol	3	-0.182159	0.09806	0.0632221	DeCODE	Q9HAB8	Chen et al.	glycerol	HMDB0000131	ENSG00000127125	PPCS	FALSE
26142	MR-PCA	17843_30_PPCS_PPCS	17843_30_PPCS_PPCS	GCST90200327	choline	3	0.114893	0.0981974	0.241993	DeCODE	Q9HAB8	Chen et al.	choline	HMDB0000097	ENSG00000127125	PPCS	FALSE
26143	MR-PCA	17843_30_PPCS_PPCS	17843_30_PPCS_PPCS	GCST90200335	stearoyl sphingomyelin (d18:1/18:0)	3	-0.0184168	0.098225	0.851272	DeCODE	Q9HAB8	Chen et al.	stearoyl sphingomyelin (d18:1/18:0)	HMDB0001348	ENSG00000127125	PPCS	FALSE
26144	MR-PCA	17843_30_PPCS_PPCS	17843_30_PPCS_PPCS	GCST90200336	n-palmitoyl-sphingosine (d18:1/16:0)	3	0.0264627	0.0981779	0.787515	DeCODE	Q9HAB8	Chen et al.	n-palmitoyl-sphingosine (d18:1/16:0)	HMDB0004949	ENSG00000127125	PPCS	FALSE
26145	MR-PCA	17843_30_PPCS_PPCS	17843_30_PPCS_PPCS	GCST90200337	taurochenodeoxycholate	3	0.105735	0.0994951	0.287909	DeCODE	Q9HAB8	Chen et al.	taurochenodeoxycholate	HMDB0000951	ENSG00000127125	PPCS	FALSE
26146	MR-PCA	17843_30_PPCS_PPCS	17843_30_PPCS_PPCS	GCST90200341	n-stearoyl-sphingosine (d18:1/18:0)*	3	0.105588	0.0982486	0.282509	DeCODE	Q9HAB8	Chen et al.	n-stearoyl-sphingosine (d18:1/18:0)*	HMDB0004950	ENSG00000127125	PPCS	FALSE
26147	MR-PCA	17843_30_PPCS_PPCS	17843_30_PPCS_PPCS	GCST90200345	s-adenosylhomocysteine (sah)	3	-0.0615843	0.113893	0.588699	DeCODE	Q9HAB8	Chen et al.	s-adenosylhomocysteine (sah)	HMDB00939	ENSG00000127125	PPCS	FALSE
26148	MR-PCA	17843_30_PPCS_PPCS	17843_30_PPCS_PPCS	GCST90200348	quinolinate	3	0.00179182	0.0985526	0.985494	DeCODE	Q9HAB8	Chen et al.	quinolinate	HMDB0000232	ENSG00000127125	PPCS	FALSE
26149	MR-PCA	17843_30_PPCS_PPCS	17843_30_PPCS_PPCS	GCST90200349	eicosapentaenoate (epa; 20:5n3)	3	0.0116617	0.0982279	0.905497	DeCODE	Q9HAB8	Chen et al.	eicosapentaenoate (epa; 20:5n3)	HMDB0001999	ENSG00000127125	PPCS	FALSE
26150	MR-PCA	17843_30_PPCS_PPCS	17843_30_PPCS_PPCS	GCST90200351	n-acetylputrescine	3	0.00766443	0.0983115	0.937859	DeCODE	Q9HAB8	Chen et al.	n-acetylputrescine	HMDB0002064	ENSG00000127125	PPCS	FALSE
26151	MR-PCA	17843_30_PPCS_PPCS	17843_30_PPCS_PPCS	GCST90200354	linoleate (18:2n6)	3	-0.0177585	0.0982098	0.856508	DeCODE	Q9HAB8	Chen et al.	linoleate (18:2n6)	HMDB0006270,HMDB0000673	ENSG00000127125	PPCS	FALSE
26152	MR-PCA	17843_30_PPCS_PPCS	17843_30_PPCS_PPCS	GCST90200355	adenosine 5'-diphosphate (adp)	3	-0.00476562	0.131501	0.971091	DeCODE	Q9HAB8	Chen et al.	adenosine 5'-diphosphate (adp)	HMDB0001341	ENSG00000127125	PPCS	FALSE
26153	MR-PCA	17843_30_PPCS_PPCS	17843_30_PPCS_PPCS	GCST90200356	adenosine 5'-monophosphate (amp)	3	-0.0877554	0.0984588	0.372773	DeCODE	Q9HAB8	Chen et al.	adenosine 5'-monophosphate (amp)	HMDB0000045	ENSG00000127125	PPCS	TRUE
26154	MR-PCA	17843_30_PPCS_PPCS	17843_30_PPCS_PPCS	GCST90200358	arachidonate (20:4n6)	3	-0.0588628	0.0981413	0.548656	DeCODE	Q9HAB8	Chen et al.	arachidonate (20:4n6)	HMDB0001043	ENSG00000127125	PPCS	FALSE
26155	MR-PCA	17843_30_PPCS_PPCS	17843_30_PPCS_PPCS	GCST90200359	5-methylthioadenosine (mta)	3	0.0811736	0.0985109	0.409936	DeCODE	Q9HAB8	Chen et al.	5-methylthioadenosine (mta)	HMDB0001173	ENSG00000127125	PPCS	FALSE
26156	MR-PCA	17843_30_PPCS_PPCS	17843_30_PPCS_PPCS	GCST90200361	beta-alanine	3	0.0794247	0.0990918	0.422827	DeCODE	Q9HAB8	Chen et al.	beta-alanine	HMDB0000056	ENSG00000127125	PPCS	FALSE
26157	MR-PCA	17843_30_PPCS_PPCS	17843_30_PPCS_PPCS	GCST90200362	succinate	3	-0.0144341	0.100153	0.885406	DeCODE	Q9HAB8	Chen et al.	succinate	HMDB0000254	ENSG00000127125	PPCS	FALSE
26158	MR-PCA	17843_30_PPCS_PPCS	17843_30_PPCS_PPCS	GCST90200363	choline phosphate	3	0.158512	0.0982921	0.106818	DeCODE	Q9HAB8	Chen et al.	choline phosphate	HMDB0001565	ENSG00000127125	PPCS	FALSE
26159	MR-PCA	17843_30_PPCS_PPCS	17843_30_PPCS_PPCS	GCST90200364	cysteinylglycine	3	0.116101	0.0984859	0.238455	DeCODE	Q9HAB8	Chen et al.	cysteinylglycine	HMDB0000078	ENSG00000127125	PPCS	FALSE
26160	MR-PCA	17843_30_PPCS_PPCS	17843_30_PPCS_PPCS	GCST90200365	phenylpyruvate	3	0.125883	0.0983242	0.200445	DeCODE	Q9HAB8	Chen et al.	phenylpyruvate	HMDB0000205	ENSG00000127125	PPCS	FALSE
26161	MR-PCA	17843_30_PPCS_PPCS	17843_30_PPCS_PPCS	GCST90200368	cholesterol	3	0.0165618	0.098223	0.8661	DeCODE	Q9HAB8	Chen et al.	cholesterol	HMDB0000067	ENSG00000127125	PPCS	FALSE
26162	MR-PCA	17843_30_PPCS_PPCS	17843_30_PPCS_PPCS	GCST90200369	2-hydroxyphenylacetate	3	-0.0286063	0.102629	0.780449	DeCODE	Q9HAB8	Chen et al.	2-hydroxyphenylacetate	HMDB0000669	ENSG00000127125	PPCS	FALSE
26163	MR-PCA	17843_30_PPCS_PPCS	17843_30_PPCS_PPCS	GCST90200370	aspartate	3	0.345406	0.0982402	0.000438209	DeCODE	Q9HAB8	Chen et al.	aspartate	HMDB0000191	ENSG00000127125	PPCS	FALSE
26164	MR-PCA	17843_30_PPCS_PPCS	17843_30_PPCS_PPCS	GCST90200372	arginine	3	0.0815984	0.0983471	0.406709	DeCODE	Q9HAB8	Chen et al.	arginine	HMDB0000517	ENSG00000127125	PPCS	FALSE
26165	MR-PCA	17843_30_PPCS_PPCS	17843_30_PPCS_PPCS	GCST90200374	sphinganine	3	0.24778	0.103554	0.0167218	DeCODE	Q9HAB8	Chen et al.	sphinganine	HMDB0000269	ENSG00000127125	PPCS	FALSE
26166	MR-PCA	17843_30_PPCS_PPCS	17843_30_PPCS_PPCS	GCST90200376	flavin adenine dinucleotide (fad)	3	0.084835	0.112844	0.452176	DeCODE	Q9HAB8	Chen et al.	flavin adenine dinucleotide (fad)	HMDB0001248	ENSG00000127125	PPCS	FALSE
26167	MR-PCA	17843_30_PPCS_PPCS	17843_30_PPCS_PPCS	GCST90200377	histidine	3	0.025697	0.0984311	0.794042	DeCODE	Q9HAB8	Chen et al.	histidine	HMDB0000177	ENSG00000127125	PPCS	FALSE
26168	MR-PCA	17843_30_PPCS_PPCS	17843_30_PPCS_PPCS	GCST90200378	cortisol	3	-0.0392542	0.09861	0.690575	DeCODE	Q9HAB8	Chen et al.	cortisol	HMDB0000063	ENSG00000127125	PPCS	FALSE
26169	MR-PCA	17843_30_PPCS_PPCS	17843_30_PPCS_PPCS	GCST90200379	hypotaurine	3	-0.0867511	0.0984978	0.378458	DeCODE	Q9HAB8	Chen et al.	hypotaurine	HMDB0000965	ENSG00000127125	PPCS	FALSE
26170	MR-PCA	17843_30_PPCS_PPCS	17843_30_PPCS_PPCS	GCST90200382	cystine	3	-0.0667568	0.0987114	0.498862	DeCODE	Q9HAB8	Chen et al.	cystine	HMDB0000192	ENSG00000127125	PPCS	FALSE
26171	MR-PCA	17843_30_PPCS_PPCS	17843_30_PPCS_PPCS	GCST90200383	cystathionine	3	0.0149139	0.0997096	0.881101	DeCODE	Q9HAB8	Chen et al.	cystathionine	HMDB0000099	ENSG00000127125	PPCS	FALSE
26172	MR-PCA	17843_30_PPCS_PPCS	17843_30_PPCS_PPCS	GCST90200384	guanidinoacetate	3	-0.00935477	0.0983412	0.924215	DeCODE	Q9HAB8	Chen et al.	guanidinoacetate	HMDB0000128	ENSG00000127125	PPCS	FALSE
26173	MR-PCA	17843_30_PPCS_PPCS	17843_30_PPCS_PPCS	GCST90200385	sphingosine	3	0.198977	0.099898	0.0463924	DeCODE	Q9HAB8	Chen et al.	sphingosine	HMDB0000252	ENSG00000127125	PPCS	FALSE
26174	MR-PCA	17843_30_PPCS_PPCS	17843_30_PPCS_PPCS	GCST90200390	stearate (18:0)	3	0.00613186	0.0981398	0.95018	DeCODE	Q9HAB8	Chen et al.	stearate (18:0)	HMDB0000827	ENSG00000127125	PPCS	FALSE
26175	MR-PCA	17843_30_PPCS_PPCS	17843_30_PPCS_PPCS	GCST90200391	methionine	3	-0.0311952	0.0984398	0.751323	DeCODE	Q9HAB8	Chen et al.	methionine	HMDB0000696	ENSG00000127125	PPCS	FALSE
26176	MR-PCA	17843_30_PPCS_PPCS	17843_30_PPCS_PPCS	GCST90200392	orotate	3	0.0726657	0.0990061	0.462978	DeCODE	Q9HAB8	Chen et al.	orotate	HMDB0000226	ENSG00000127125	PPCS	FALSE
26177	MR-PCA	17843_30_PPCS_PPCS	17843_30_PPCS_PPCS	GCST90200393	phosphate	3	0.0738795	0.0982865	0.452247	DeCODE	Q9HAB8	Chen et al.	phosphate	HMDB0001429	ENSG00000127125	PPCS	FALSE
26178	MR-PCA	17843_30_PPCS_PPCS	17843_30_PPCS_PPCS	GCST90200394	inosine	3	-0.0438646	0.127005	0.729812	DeCODE	Q9HAB8	Chen et al.	inosine	HMDB0000195	ENSG00000127125	PPCS	FALSE
26179	MR-PCA	17843_30_PPCS_PPCS	17843_30_PPCS_PPCS	GCST90200395	inosine 5'-monophosphate (imp)	3	-0.0677284	0.131039	0.605255	DeCODE	Q9HAB8	Chen et al.	inosine 5'-monophosphate (imp)	HMDB0000175	ENSG00000127125	PPCS	FALSE
26180	MR-PCA	17843_30_PPCS_PPCS	17843_30_PPCS_PPCS	GCST90200396	phenylalanine	3	0.019399	0.0984041	0.843721	DeCODE	Q9HAB8	Chen et al.	phenylalanine	HMDB0000159	ENSG00000127125	PPCS	FALSE
26181	MR-PCA	17843_30_PPCS_PPCS	17843_30_PPCS_PPCS	GCST90200397	palmitate (16:0)	3	-0.000600601	0.0981573	0.995118	DeCODE	Q9HAB8	Chen et al.	palmitate (16:0)	HMDB0000220	ENSG00000127125	PPCS	FALSE
26182	MR-PCA	17843_30_PPCS_PPCS	17843_30_PPCS_PPCS	GCST90200400	nicotinamide	3	0.0797261	0.0991167	0.421185	DeCODE	Q9HAB8	Chen et al.	nicotinamide	HMDB0001406	ENSG00000127125	PPCS	FALSE
26183	MR-PCA	17843_30_PPCS_PPCS	17843_30_PPCS_PPCS	GCST90200401	myo-inositol	3	0.0603307	0.0986129	0.540675	DeCODE	Q9HAB8	Chen et al.	myo-inositol	HMDB0000211	ENSG00000127125	PPCS	FALSE
26184	MR-PCA	17843_30_PPCS_PPCS	17843_30_PPCS_PPCS	GCST90200403	citrulline	3	-0.0759522	0.0988302	0.442183	DeCODE	Q9HAB8	Chen et al.	citrulline	HMDB0000904	ENSG00000127125	PPCS	FALSE
26185	MR-PCA	17843_30_PPCS_PPCS	17843_30_PPCS_PPCS	GCST90200404	ornithine	3	-0.0456814	0.0982416	0.641938	DeCODE	Q9HAB8	Chen et al.	ornithine	HMDB0000214	ENSG00000127125	PPCS	FALSE
26186	MR-PCA	17843_30_PPCS_PPCS	17843_30_PPCS_PPCS	GCST90200405	retinol (vitamin a)	3	0.0784393	0.0982885	0.424841	DeCODE	Q9HAB8	Chen et al.	retinol (vitamin a)	HMDB0000305	ENSG00000127125	PPCS	FALSE
26187	MR-PCA	17843_30_PPCS_PPCS	17843_30_PPCS_PPCS	GCST90200406	1-methylnicotinamide	3	-0.0887768	0.0986049	0.367945	DeCODE	Q9HAB8	Chen et al.	1-methylnicotinamide	HMDB0000699	ENSG00000127125	PPCS	FALSE
26188	MR-PCA	17843_30_PPCS_PPCS	17843_30_PPCS_PPCS	GCST90200407	uridine	3	-0.142575	0.098246	0.146722	DeCODE	Q9HAB8	Chen et al.	uridine	HMDB0000296	ENSG00000127125	PPCS	FALSE
26189	MR-PCA	17843_30_PPCS_PPCS	17843_30_PPCS_PPCS	GCST90200410	phytanate	3	0.117455	0.0984321	0.232767	DeCODE	Q9HAB8	Chen et al.	phytanate	HMDB0000801	ENSG00000127125	PPCS	FALSE
26190	MR-PCA	17843_30_PPCS_PPCS	17843_30_PPCS_PPCS	GCST90200412	glutamate	3	0.147782	0.0980537	0.13177	DeCODE	Q9HAB8	Chen et al.	glutamate	HMDB0000148	ENSG00000127125	PPCS	FALSE
26191	MR-PCA	17843_30_PPCS_PPCS	17843_30_PPCS_PPCS	GCST90200413	2'-deoxyuridine	3	-0.194217	0.100327	0.0528884	DeCODE	Q9HAB8	Chen et al.	2'-deoxyuridine	HMDB0000012	ENSG00000127125	PPCS	FALSE
26192	MR-PCA	17843_30_PPCS_PPCS	17843_30_PPCS_PPCS	GCST90200415	serine	3	-0.0568077	0.0981471	0.562723	DeCODE	Q9HAB8	Chen et al.	serine	HMDB0000187	ENSG00000127125	PPCS	FALSE
26193	MR-PCA	17843_30_PPCS_PPCS	17843_30_PPCS_PPCS	GCST90200417	urea	3	0.108733	0.0983413	0.268868	DeCODE	Q9HAB8	Chen et al.	urea	HMDB0000294	ENSG00000127125	PPCS	FALSE
26194	MR-PCA	17843_30_PPCS_PPCS	17843_30_PPCS_PPCS	GCST90200418	pyridoxal	3	-0.0277766	0.0996644	0.780474	DeCODE	Q9HAB8	Chen et al.	pyridoxal	HMDB0001545	ENSG00000127125	PPCS	FALSE
26195	MR-PCA	17843_30_PPCS_PPCS	17843_30_PPCS_PPCS	GCST90200419	glutamine	3	-0.0702529	0.0982501	0.474584	DeCODE	Q9HAB8	Chen et al.	glutamine	HMDB0000641	ENSG00000127125	PPCS	FALSE
26196	MR-PCA	17843_30_PPCS_PPCS	17843_30_PPCS_PPCS	GCST90200422	serotonin	3	0.00429927	0.103075	0.96673	DeCODE	Q9HAB8	Chen et al.	serotonin	HMDB0000259	ENSG00000127125	PPCS	FALSE
26197	MR-PCA	17843_30_PPCS_PPCS	17843_30_PPCS_PPCS	GCST90200423	spermidine	3	-0.00557952	0.104117	0.957263	DeCODE	Q9HAB8	Chen et al.	spermidine	HMDB0001257	ENSG00000127125	PPCS	FALSE
26198	MR-PCA	17843_30_PPCS_PPCS	17843_30_PPCS_PPCS	GCST90200427	tyrosine	3	-0.0427323	0.0982571	0.663633	DeCODE	Q9HAB8	Chen et al.	tyrosine	HMDB0000158	ENSG00000127125	PPCS	FALSE
26199	MR-PCA	17843_30_PPCS_PPCS	17843_30_PPCS_PPCS	GCST90200429	cytidine	3	-0.051453	0.10199	0.613918	DeCODE	Q9HAB8	Chen et al.	cytidine	HMDB0000089	ENSG00000127125	PPCS	FALSE
26200	MR-PCA	17843_30_PPCS_PPCS	17843_30_PPCS_PPCS	GCST90200430	pyruvate	3	0.0951533	0.0982171	0.332642	DeCODE	Q9HAB8	Chen et al.	pyruvate	HMDB0000243	ENSG00000127125	PPCS	FALSE
26201	MR-PCA	17843_30_PPCS_PPCS	17843_30_PPCS_PPCS	GCST90200431	alanine	3	0.0588183	0.0981803	0.549116	DeCODE	Q9HAB8	Chen et al.	alanine	HMDB0000161	ENSG00000127125	PPCS	FALSE
26202	MR-PCA	17843_30_PPCS_PPCS	17843_30_PPCS_PPCS	GCST90200432	threonine	3	0.0602091	0.0982975	0.540194	DeCODE	Q9HAB8	Chen et al.	threonine	HMDB0000167	ENSG00000127125	PPCS	FALSE
26203	MR-PCA	17843_30_PPCS_PPCS	17843_30_PPCS_PPCS	GCST90200437	fructose	3	0.0672273	0.0989539	0.496897	DeCODE	Q9HAB8	Chen et al.	fructose	HMDB0000660	ENSG00000127125	PPCS	FALSE
26204	MR-PCA	17843_30_PPCS_PPCS	17843_30_PPCS_PPCS	GCST90200438	alpha-ketobutyrate	3	0.095465	0.0986189	0.333035	DeCODE	Q9HAB8	Chen et al.	alpha-ketobutyrate	HMDB0000005	ENSG00000127125	PPCS	FALSE
26205	MR-PCA	17843_30_PPCS_PPCS	17843_30_PPCS_PPCS	GCST90200439	cysteine	3	0.101592	0.0984756	0.302236	DeCODE	Q9HAB8	Chen et al.	cysteine	HMDB0000574	ENSG00000127125	PPCS	TRUE
26206	MR-PCA	17843_30_PPCS_PPCS	17843_30_PPCS_PPCS	GCST90200440	glucose	3	-0.0665169	0.0990399	0.501827	DeCODE	Q9HAB8	Chen et al.	glucose	HMDB0000122	ENSG00000127125	PPCS	FALSE
26207	MR-PCA	17843_30_PPCS_PPCS	17843_30_PPCS_PPCS	GCST90200441	tryptophan	3	0.0240094	0.0983597	0.807155	DeCODE	Q9HAB8	Chen et al.	tryptophan	HMDB0000929	ENSG00000127125	PPCS	FALSE
26208	MR-PCA	17843_30_PPCS_PPCS	17843_30_PPCS_PPCS	GCST90200442	valine	3	0.0549419	0.0982888	0.576172	DeCODE	Q9HAB8	Chen et al.	valine	HMDB0000883	ENSG00000127125	PPCS	FALSE
26209	MR-PCA	17843_30_PPCS_PPCS	17843_30_PPCS_PPCS	GCST90200444	dihydroorotate	3	0.0836298	0.098602	0.396352	DeCODE	Q9HAB8	Chen et al.	dihydroorotate	HMDB03349	ENSG00000127125	PPCS	FALSE
26210	MR-PCA	17843_30_PPCS_PPCS	17843_30_PPCS_PPCS	GCST90200447	maltose	3	0.0881991	0.112008	0.431027	DeCODE	Q9HAB8	Chen et al.	maltose	HMDB0000163	ENSG00000127125	PPCS	FALSE
26211	MR-PCA	17843_30_PPCS_PPCS	17843_30_PPCS_PPCS	GCST90200452	asparagine	3	0.19397	0.098297	0.0484609	DeCODE	Q9HAB8	Chen et al.	asparagine	HMDB0000168	ENSG00000127125	PPCS	FALSE
26212	MR-PCA	17843_30_PPCS_PPCS	17843_30_PPCS_PPCS	GCST90200455	alpha-ketoglutarate	3	-0.0917372	0.0984963	0.351659	DeCODE	Q9HAB8	Chen et al.	alpha-ketoglutarate	HMDB0000208	ENSG00000127125	PPCS	FALSE
26213	MR-PCA	17843_30_PPCS_PPCS	17843_30_PPCS_PPCS	GCST90200680	5-acetylamino-6-formylamino-3-methyluracil	3	-0.0223857	0.102398	0.826951	DeCODE	Q9HAB8	Chen et al.	5-acetylamino-6-formylamino-3-methyluracil	HMDB0011105	ENSG00000127125	PPCS	FALSE
26214	MR-PCA	17843_30_PPCS_PPCS	17843_30_PPCS_PPCS	GCST90200684	n-acetyl-aspartyl-glutamate (naag)	3	0.0425712	0.101686	0.67547	DeCODE	Q9HAB8	Chen et al.	n-acetyl-aspartyl-glutamate (naag)	HMDB0001067	ENSG00000127125	PPCS	FALSE
26215	MR-PCA	17843_30_PPCS_PPCS	17843_30_PPCS_PPCS	GCST90200687	bilirubin (e,z or z,e)*	3	-0.0447261	0.0983435	0.649257	DeCODE	Q9HAB8	Chen et al.	bilirubin (e,z or z,e)*	HMDB0000488	ENSG00000127125	PPCS	FALSE
26216	MR-PCA	17843_30_PPCS_PPCS	17843_30_PPCS_PPCS	GCST90200691	n-delta-acetylornithine	3	0.0213843	0.0982155	0.827641	DeCODE	Q9HAB8	Chen et al.	n-delta-acetylornithine	HMDB0003357	ENSG00000127125	PPCS	FALSE
26217	MR-PCA	17843_30_PPCS_PPCS	17843_30_PPCS_PPCS	GCST90200704	bilirubin (z,z)	3	-0.0502036	0.0982078	0.609213	DeCODE	Q9HAB8	Chen et al.	bilirubin (z,z)	HMDB0000054	ENSG00000127125	PPCS	FALSE
26218	MR-PCA	17843_30_PPCS_PPCS	17843_30_PPCS_PPCS	GCST90200706	biliverdin	3	-0.111174	0.0982006	0.257586	DeCODE	Q9HAB8	Chen et al.	biliverdin	HMDB0001008	ENSG00000127125	PPCS	FALSE
26219	MR-PCA	17843_30_PPCS_PPCS	17843_30_PPCS_PPCS	GCST90200707	glycine	3	-0.0740189	0.098201	0.451	DeCODE	Q9HAB8	Chen et al.	glycine	HMDB0000123	ENSG00000127125	PPCS	FALSE
26220	MR-PCA	17843_30_PPCS_PPCS	17843_30_PPCS_PPCS	M00053	glutamine	2	0.0376183	0.157743	0.811511	DeCODE	Q9HAB8	Shin et al.	glutamine	HMDB0000641	ENSG00000127125	PPCS	FALSE
26221	MR-PCA	17843_30_PPCS_PPCS	17843_30_PPCS_PPCS	M00054	tryptophan	2	-0.0838575	0.157924	0.595419	DeCODE	Q9HAB8	Shin et al.	tryptophan	HMDB0000929	ENSG00000127125	PPCS	FALSE
26222	MR-PCA	17843_30_PPCS_PPCS	17843_30_PPCS_PPCS	M00059	histidine	2	0.146461	0.157921	0.353704	DeCODE	Q9HAB8	Shin et al.	histidine	HMDB0000177	ENSG00000127125	PPCS	FALSE
26223	MR-PCA	17843_30_PPCS_PPCS	17843_30_PPCS_PPCS	M00063	cholesterol	2	0.0437267	0.157794	0.781694	DeCODE	Q9HAB8	Shin et al.	cholesterol	HMDB0000067	ENSG00000127125	PPCS	FALSE
26224	MR-PCA	17843_30_PPCS_PPCS	17843_30_PPCS_PPCS	M00064	phenylalanine	2	-0.0595946	0.157934	0.705921	DeCODE	Q9HAB8	Shin et al.	phenylalanine	HMDB0000159	ENSG00000127125	PPCS	FALSE
26225	MR-PCA	17843_30_PPCS_PPCS	17843_30_PPCS_PPCS	M00555	adenosine	2	-0.0438496	0.158023	0.781405	DeCODE	Q9HAB8	Shin et al.	adenosine	HMDB0000050	ENSG00000127125	PPCS	FALSE
26226	MR-PCA	17843_30_PPCS_PPCS	17843_30_PPCS_PPCS	M00577	fructose	2	-0.295667	0.158137	0.0615274	DeCODE	Q9HAB8	Shin et al.	fructose	HMDB0000660	ENSG00000127125	PPCS	FALSE
26227	MR-PCA	17843_30_PPCS_PPCS	17843_30_PPCS_PPCS	M00599	pyruvate	2	-0.0261683	0.159186	0.869425	DeCODE	Q9HAB8	Shin et al.	pyruvate	HMDB0000243	ENSG00000127125	PPCS	FALSE
26228	MR-PCA	17843_30_PPCS_PPCS	17843_30_PPCS_PPCS	M00606	uridine	2	0.216277	0.157918	0.170826	DeCODE	Q9HAB8	Shin et al.	uridine	HMDB0000296	ENSG00000127125	PPCS	FALSE
26229	MR-PCA	17843_30_PPCS_PPCS	17843_30_PPCS_PPCS	M01105	linoleate (18:2n6)	2	-0.0268545	0.158155	0.865168	DeCODE	Q9HAB8	Shin et al.	linoleate (18:2n6)	HMDB0006270,HMDB0000673	ENSG00000127125	PPCS	FALSE
26230	MR-PCA	17843_30_PPCS_PPCS	17843_30_PPCS_PPCS	M01110	arachidonate (20:4n6)	2	-0.106557	0.157787	0.499472	DeCODE	Q9HAB8	Shin et al.	arachidonate (20:4n6)	HMDB0001043	ENSG00000127125	PPCS	FALSE
26231	MR-PCA	17843_30_PPCS_PPCS	17843_30_PPCS_PPCS	M01123	inosine	2	0.290268	0.263594	0.270813	DeCODE	Q9HAB8	Shin et al.	inosine	HMDB0000195	ENSG00000127125	PPCS	FALSE
26232	MR-PCA	17843_30_PPCS_PPCS	17843_30_PPCS_PPCS	M01284	threonine	2	0.0356818	0.179586	0.842506	DeCODE	Q9HAB8	Shin et al.	threonine	HMDB0000167	ENSG00000127125	PPCS	FALSE
26233	MR-PCA	17843_30_PPCS_PPCS	17843_30_PPCS_PPCS	M01299	tyrosine	2	0.0617459	0.157885	0.695738	DeCODE	Q9HAB8	Shin et al.	tyrosine	HMDB0000158	ENSG00000127125	PPCS	FALSE
26234	MR-PCA	17843_30_PPCS_PPCS	17843_30_PPCS_PPCS	M01302	methionine	2	0.129034	0.158009	0.414144	DeCODE	Q9HAB8	Shin et al.	methionine	HMDB0000696	ENSG00000127125	PPCS	FALSE
26235	MR-PCA	17843_30_PPCS_PPCS	17843_30_PPCS_PPCS	M01336	palmitate (16:0)	2	-0.2008	0.157949	0.203622	DeCODE	Q9HAB8	Shin et al.	palmitate (16:0)	HMDB0000220	ENSG00000127125	PPCS	FALSE
26236	MR-PCA	17843_30_PPCS_PPCS	17843_30_PPCS_PPCS	M01358	stearate (18:0)	2	-0.236201	0.157922	0.134738	DeCODE	Q9HAB8	Shin et al.	stearate (18:0)	HMDB0000827	ENSG00000127125	PPCS	FALSE
26237	MR-PCA	17843_30_PPCS_PPCS	17843_30_PPCS_PPCS	M01493	ornithine	2	-0.116526	0.158456	0.462106	DeCODE	Q9HAB8	Shin et al.	ornithine	HMDB0000214	ENSG00000127125	PPCS	FALSE
26238	MR-PCA	17843_30_PPCS_PPCS	17843_30_PPCS_PPCS	M01508	pantothenate	2	-0.0623286	0.16003	0.69692	DeCODE	Q9HAB8	Shin et al.	pantothenate	HMDB0000210	ENSG00000127125	PPCS	FALSE
26239	MR-PCA	17843_30_PPCS_PPCS	17843_30_PPCS_PPCS	M01564	citrate	2	-0.00225022	0.157822	0.988624	DeCODE	Q9HAB8	Shin et al.	citrate	HMDB0000094	ENSG00000127125	PPCS	FALSE
26240	MR-PCA	17843_30_PPCS_PPCS	17843_30_PPCS_PPCS	M01638	arginine	2	0.0749549	0.160684	0.640876	DeCODE	Q9HAB8	Shin et al.	arginine	HMDB0000517	ENSG00000127125	PPCS	FALSE
26241	MR-PCA	17843_30_PPCS_PPCS	17843_30_PPCS_PPCS	M01640	ascorbate (vitamin c)	2	0.179935	0.298087	0.546087	DeCODE	Q9HAB8	Shin et al.	ascorbate (vitamin c)	HMDB0000044	ENSG00000127125	PPCS	FALSE
26242	MR-PCA	17843_30_PPCS_PPCS	17843_30_PPCS_PPCS	M01649	valine	2	0.0855871	0.157888	0.587767	DeCODE	Q9HAB8	Shin et al.	valine	HMDB0000883	ENSG00000127125	PPCS	FALSE
26243	MR-PCA	17843_30_PPCS_PPCS	17843_30_PPCS_PPCS	M01670	urea	2	-0.0131722	0.15799	0.933554	DeCODE	Q9HAB8	Shin et al.	urea	HMDB0000294	ENSG00000127125	PPCS	FALSE
26244	MR-PCA	17843_30_PPCS_PPCS	17843_30_PPCS_PPCS	M01712	cortisol	2	0.409226	0.158002	0.00959759	DeCODE	Q9HAB8	Shin et al.	cortisol	HMDB0000063	ENSG00000127125	PPCS	FALSE
26245	MR-PCA	17843_30_PPCS_PPCS	17843_30_PPCS_PPCS	M01827	riboflavin (vitamin b2)	2	0.145196	0.342957	0.672028	DeCODE	Q9HAB8	Shin et al.	riboflavin (vitamin b2)	HMDB0000244	ENSG00000127125	PPCS	FALSE
26246	MR-PCA	17843_30_PPCS_PPCS	17843_30_PPCS_PPCS	M02132	citrulline	2	-0.0418507	0.158259	0.791437	DeCODE	Q9HAB8	Shin et al.	citrulline	HMDB0000904	ENSG00000127125	PPCS	FALSE
26247	MR-PCA	17843_30_PPCS_PPCS	17843_30_PPCS_PPCS	M02137	biliverdin	2	0.256706	0.171244	0.133856	DeCODE	Q9HAB8	Shin et al.	biliverdin	HMDB0001008	ENSG00000127125	PPCS	FALSE
26248	MR-PCA	17843_30_PPCS_PPCS	17843_30_PPCS_PPCS	M02342	serotonin (5ht)	2	0.419733	0.177964	0.0183473	DeCODE	Q9HAB8	Shin et al.	serotonin (5ht)	HMDB0000259	ENSG00000127125	PPCS	FALSE
26249	MR-PCA	17843_30_PPCS_PPCS	17843_30_PPCS_PPCS	M03147	xanthine	2	-0.267581	0.16776	0.110707	DeCODE	Q9HAB8	Shin et al.	xanthine	HMDB0000292	ENSG00000127125	PPCS	FALSE
26250	MR-PCA	17843_30_PPCS_PPCS	17843_30_PPCS_PPCS	M11438	phosphate	2	-0.145474	0.158071	0.357414	DeCODE	Q9HAB8	Shin et al.	phosphate	HMDB0001429	ENSG00000127125	PPCS	FALSE
26251	MR-PCA	17843_30_PPCS_PPCS	17843_30_PPCS_PPCS	M15122	glycerol	2	0.101662	0.157952	0.51982	DeCODE	Q9HAB8	Shin et al.	glycerol	HMDB0000131	ENSG00000127125	PPCS	FALSE
26252	MR-PCA	17843_30_PPCS_PPCS	17843_30_PPCS_PPCS	M15488	acetylphosphate	2	-0.0438496	0.158023	0.781405	DeCODE	Q9HAB8	Shin et al.	acetylphosphate	HMDB0001494	ENSG00000127125	PPCS	FALSE
26253	MR-PCA	17843_30_PPCS_PPCS	17843_30_PPCS_PPCS	M15506	choline	2	-0.0470896	0.158411	0.766267	DeCODE	Q9HAB8	Shin et al.	choline	HMDB0000097	ENSG00000127125	PPCS	FALSE
26254	MR-PCA	17843_30_PPCS_PPCS	17843_30_PPCS_PPCS	M15630	n-acetylornithine	2	0.350324	0.160214	0.0287713	DeCODE	Q9HAB8	Shin et al.	n-acetylornithine	HMDB0003357	ENSG00000127125	PPCS	FALSE
26255	MR-PCA	17843_30_PPCS_PPCS	17843_30_PPCS_PPCS	M15677	3-methylhistidine	2	0.21428	0.182573	0.24053	DeCODE	Q9HAB8	Shin et al.	3-methylhistidine	HMDB0000479	ENSG00000127125	PPCS	FALSE
26256	MR-PCA	17843_30_PPCS_PPCS	17843_30_PPCS_PPCS	M15990	glycerophosphorylcholine (gpc)	2	-0.0267233	0.164455	0.870915	DeCODE	Q9HAB8	Shin et al.	glycerophosphorylcholine (gpc)	HMDB0000086	ENSG00000127125	PPCS	FALSE
26257	MR-PCA	17843_30_PPCS_PPCS	17843_30_PPCS_PPCS	M15996	aspartate	2	0.10913	0.158711	0.491706	DeCODE	Q9HAB8	Shin et al.	aspartate	HMDB0000191	ENSG00000127125	PPCS	FALSE
26258	MR-PCA	17843_30_PPCS_PPCS	17843_30_PPCS_PPCS	M18254	paraxanthine	2	0.153412	0.161059	0.340834	DeCODE	Q9HAB8	Shin et al.	paraxanthine	HMDB0001860	ENSG00000127125	PPCS	FALSE
26259	MR-PCA	17843_30_PPCS_PPCS	17843_30_PPCS_PPCS	M18467	eicosapentaenoate (epa; 20:5n3)	2	-0.0293824	0.157779	0.852269	DeCODE	Q9HAB8	Shin et al.	eicosapentaenoate (epa; 20:5n3)	HMDB0001999	ENSG00000127125	PPCS	FALSE
26260	MR-PCA	17843_30_PPCS_PPCS	17843_30_PPCS_PPCS	M18474	estrone 3-sulfate	2	-0.40291	0.44719	0.367599	DeCODE	Q9HAB8	Shin et al.	estrone 3-sulfate	HMDB0001425	ENSG00000127125	PPCS	FALSE
26261	MR-PCA	17843_30_PPCS_PPCS	17843_30_PPCS_PPCS	M18494	taurochenodeoxycholate	2	-0.0428048	0.184678	0.816709	DeCODE	Q9HAB8	Shin et al.	taurochenodeoxycholate	HMDB0000951	ENSG00000127125	PPCS	FALSE
26262	MR-PCA	17843_30_PPCS_PPCS	17843_30_PPCS_PPCS	M19323	docosahexaenoate (dha; 22:6n3)	2	-0.0689231	0.15776	0.662194	DeCODE	Q9HAB8	Shin et al.	docosahexaenoate (dha; 22:6n3)	HMDB0002183	ENSG00000127125	PPCS	FALSE
26263	MR-PCA	17843_30_PPCS_PPCS	17843_30_PPCS_PPCS	M19934	myo-inositol	2	0.180192	0.157926	0.253876	DeCODE	Q9HAB8	Shin et al.	myo-inositol	HMDB0000211	ENSG00000127125	PPCS	FALSE
26264	MR-PCA	17843_30_PPCS_PPCS	17843_30_PPCS_PPCS	M20489	glucose	2	0.266952	0.158212	0.0915451	DeCODE	Q9HAB8	Shin et al.	glucose	HMDB0000122	ENSG00000127125	PPCS	FALSE
26265	MR-PCA	17843_30_PPCS_PPCS	17843_30_PPCS_PPCS	M21044	2-hydroxybutyrate (ahb)	2	-0.129167	0.157804	0.413058	DeCODE	Q9HAB8	Shin et al.	2-hydroxybutyrate (ahb)	HMDB0000008	ENSG00000127125	PPCS	FALSE
26266	MR-PCA	17843_30_PPCS_PPCS	17843_30_PPCS_PPCS	M22189	palmitoylcarnitine (c16)	2	0.0303081	0.158964	0.848792	DeCODE	Q9HAB8	Shin et al.	palmitoylcarnitine (c16)	HMDB0000222	ENSG00000127125	PPCS	FALSE
26267	MR-PCA	17843_30_PPCS_PPCS	17843_30_PPCS_PPCS	M22842	cholate	2	-0.173078	0.18097	0.338874	DeCODE	Q9HAB8	Shin et al.	cholate	HMDB0000619	ENSG00000127125	PPCS	FALSE
26268	MR-PCA	17843_30_PPCS_PPCS	17843_30_PPCS_PPCS	M27716	bilirubin (z,z)	2	0.139902	0.169382	0.408828	DeCODE	Q9HAB8	Shin et al.	bilirubin (z,z)	HMDB0000054	ENSG00000127125	PPCS	FALSE
26269	MR-PCA	17843_30_PPCS_PPCS	17843_30_PPCS_PPCS	M27718	creatine	2	-0.14021	0.157727	0.374034	DeCODE	Q9HAB8	Shin et al.	creatine	HMDB0000064	ENSG00000127125	PPCS	FALSE
26270	MR-PCA	17843_30_PPCS_PPCS	17843_30_PPCS_PPCS	M31453	cysteine	2	-0.288953	0.158992	0.0691538	DeCODE	Q9HAB8	Shin et al.	cysteine	HMDB0000574	ENSG00000127125	PPCS	TRUE
26271	MR-PCA	17843_30_PPCS_PPCS	17843_30_PPCS_PPCS	M31454	cystine	2	-0.181992	0.304152	0.549601	DeCODE	Q9HAB8	Shin et al.	cystine	HMDB0000192	ENSG00000127125	PPCS	FALSE
26272	MR-PCA	17843_30_PPCS_PPCS	17843_30_PPCS_PPCS	M32198	acetylcarnitine (c2)	2	-0.102412	0.157909	0.516628	DeCODE	Q9HAB8	Shin et al.	acetylcarnitine (c2)	HMDB0000201	ENSG00000127125	PPCS	FALSE
26273	MR-PCA	17843_30_PPCS_PPCS	17843_30_PPCS_PPCS	M32315	serine	2	0.0396384	0.15798	0.801886	DeCODE	Q9HAB8	Shin et al.	serine	HMDB0000187	ENSG00000127125	PPCS	FALSE
26274	MR-PCA	17843_30_PPCS_PPCS	17843_30_PPCS_PPCS	M32319	trans-4-hydroxyproline	2	0.101229	0.157897	0.521452	DeCODE	Q9HAB8	Shin et al.	trans-4-hydroxyproline	HMDB0000725	ENSG00000127125	PPCS	FALSE
26275	MR-PCA	17843_30_PPCS_PPCS	17843_30_PPCS_PPCS	M32322	glutamate	2	-0.0142266	0.157896	0.928207	DeCODE	Q9HAB8	Shin et al.	glutamate	HMDB0000148	ENSG00000127125	PPCS	FALSE
26276	MR-PCA	17843_30_PPCS_PPCS	17843_30_PPCS_PPCS	M32338	glycine	2	-0.108212	0.157904	0.493155	DeCODE	Q9HAB8	Shin et al.	glycine	HMDB0000123	ENSG00000127125	PPCS	FALSE
26277	MR-PCA	17843_30_PPCS_PPCS	17843_30_PPCS_PPCS	M32339	alanine	2	0.36872	0.158023	0.0196311	DeCODE	Q9HAB8	Shin et al.	alanine	HMDB0000161	ENSG00000127125	PPCS	FALSE
26278	MR-PCA	17843_30_PPCS_PPCS	17843_30_PPCS_PPCS	M32425	dehydroepiandrosterone sulfate (dhea-s)	2	-0.183133	0.158018	0.246483	DeCODE	Q9HAB8	Shin et al.	dehydroepiandrosterone sulfate (dhea-s)	HMDB0001032	ENSG00000127125	PPCS	FALSE
26279	MR-PCA	17843_30_PPCS_PPCS	17843_30_PPCS_PPCS	M32458	oleamide	2	-0.118518	0.163334	0.468076	DeCODE	Q9HAB8	Shin et al.	oleamide	HMDB0002117	ENSG00000127125	PPCS	FALSE
26280	MR-PCA	17843_30_PPCS_PPCS	17843_30_PPCS_PPCS	M32593	heme	2	-0.13228	0.175504	0.45102	DeCODE	Q9HAB8	Shin et al.	heme	HMDB0003178	ENSG00000127125	PPCS	FALSE
26281	MR-PCA	17843_30_PPCS_PPCS	17843_30_PPCS_PPCS	M33453	alpha-ketoglutarate	2	0.127951	0.179115	0.47501	DeCODE	Q9HAB8	Shin et al.	alpha-ketoglutarate	HMDB0000208	ENSG00000127125	PPCS	FALSE
26282	MR-PCA	17843_30_PPCS_PPCS	17843_30_PPCS_PPCS	M34106	bilirubin (e,z or z,e)*	2	0.424996	0.192247	0.0270583	DeCODE	Q9HAB8	Shin et al.	bilirubin (e,z or z,e)*	HMDB0000488	ENSG00000127125	PPCS	FALSE
26283	MR-PCA	17843_30_PPCS_PPCS	17843_30_PPCS_PPCS	M34283	asparagine	2	0.158525	0.158344	0.316756	DeCODE	Q9HAB8	Shin et al.	asparagine	HMDB0000168	ENSG00000127125	PPCS	FALSE
26284	MR-PCA	17843_30_PPCS_PPCS	17843_30_PPCS_PPCS	bioa_001	alanine	2	0.0586644	0.0460569	0.202757	DeCODE	Q9HAB8	Lotta et al.	alanine	HMDB0000161	ENSG00000127125	PPCS	FALSE
26285	MR-PCA	17843_30_PPCS_PPCS	17843_30_PPCS_PPCS	bioa_002	arginine	2	0.0744454	0.0777662	0.338417	DeCODE	Q9HAB8	Lotta et al.	arginine	HMDB0000517	ENSG00000127125	PPCS	FALSE
26286	MR-PCA	17843_30_PPCS_PPCS	17843_30_PPCS_PPCS	bioa_003	asparagine	2	0.00942616	0.077517	0.903215	DeCODE	Q9HAB8	Lotta et al.	asparagine	HMDB0000168	ENSG00000127125	PPCS	FALSE
26287	MR-PCA	17843_30_PPCS_PPCS	17843_30_PPCS_PPCS	bioa_004	aspartate	2	0.132157	0.077699	0.0889649	DeCODE	Q9HAB8	Lotta et al.	aspartate	HMDB0000191	ENSG00000127125	PPCS	FALSE
26288	MR-PCA	17843_30_PPCS_PPCS	17843_30_PPCS_PPCS	bioa_005	citrulline	2	0.01156	0.0774956	0.881419	DeCODE	Q9HAB8	Lotta et al.	citrulline	HMDB0000904	ENSG00000127125	PPCS	FALSE
26289	MR-PCA	17843_30_PPCS_PPCS	17843_30_PPCS_PPCS	bioa_006	glutamine	2	0.00722461	0.0462579	0.87589	DeCODE	Q9HAB8	Lotta et al.	glutamine	HMDB0000641	ENSG00000127125	PPCS	FALSE
26290	MR-PCA	17843_30_PPCS_PPCS	17843_30_PPCS_PPCS	bioa_007	glutamate	2	0.0568333	0.0774493	0.463063	DeCODE	Q9HAB8	Lotta et al.	glutamate	HMDB0000148	ENSG00000127125	PPCS	FALSE
26291	MR-PCA	17843_30_PPCS_PPCS	17843_30_PPCS_PPCS	bioa_008	glycine	2	-0.0318707	0.0479735	0.506473	DeCODE	Q9HAB8	Lotta et al.	glycine	HMDB0000123	ENSG00000127125	PPCS	FALSE
26292	MR-PCA	17843_30_PPCS_PPCS	17843_30_PPCS_PPCS	bioa_009	histidine	2	-0.0327459	0.0475025	0.490603	DeCODE	Q9HAB8	Lotta et al.	histidine	HMDB0000177	ENSG00000127125	PPCS	FALSE
26293	MR-PCA	17843_30_PPCS_PPCS	17843_30_PPCS_PPCS	bioa_013	methionine	2	0.0443753	0.0774619	0.566736	DeCODE	Q9HAB8	Lotta et al.	methionine	HMDB0000696	ENSG00000127125	PPCS	FALSE
26294	MR-PCA	17843_30_PPCS_PPCS	17843_30_PPCS_PPCS	bioa_014	ornithine	2	-0.0307512	0.0775203	0.691599	DeCODE	Q9HAB8	Lotta et al.	ornithine	HMDB0000214	ENSG00000127125	PPCS	FALSE
26295	MR-PCA	17843_30_PPCS_PPCS	17843_30_PPCS_PPCS	bioa_015	phenylethylamine	3	0.223227	0.097871	0.0225587	DeCODE	Q9HAB8	Lotta et al.	phenylethylamine	HMDB0012275	ENSG00000127125	PPCS	FALSE
26296	MR-PCA	17843_30_PPCS_PPCS	17843_30_PPCS_PPCS	bioa_016	phenylalanine	2	-0.0140328	0.0467234	0.76392	DeCODE	Q9HAB8	Lotta et al.	phenylalanine	HMDB0000159	ENSG00000127125	PPCS	FALSE
26297	MR-PCA	17843_30_PPCS_PPCS	17843_30_PPCS_PPCS	bioa_018	serine	2	-0.00651128	0.0774775	0.933024	DeCODE	Q9HAB8	Lotta et al.	serine	HMDB0000187	ENSG00000127125	PPCS	FALSE
26298	MR-PCA	17843_30_PPCS_PPCS	17843_30_PPCS_PPCS	bioa_019	threonine	2	-0.00650634	0.0796672	0.93491	DeCODE	Q9HAB8	Lotta et al.	threonine	HMDB0000167	ENSG00000127125	PPCS	FALSE
26299	MR-PCA	17843_30_PPCS_PPCS	17843_30_PPCS_PPCS	bioa_020	tryptophan	2	-0.0236545	0.0774522	0.760055	DeCODE	Q9HAB8	Lotta et al.	tryptophan	HMDB0000929	ENSG00000127125	PPCS	FALSE
26300	MR-PCA	17843_30_PPCS_PPCS	17843_30_PPCS_PPCS	bioa_021	tyrosine	2	-0.0245146	0.0460471	0.594462	DeCODE	Q9HAB8	Lotta et al.	tyrosine	HMDB0000158	ENSG00000127125	PPCS	FALSE
26301	MR-PCA	17843_30_PPCS_PPCS	17843_30_PPCS_PPCS	bioa_022	valine	2	-0.0388046	0.0462817	0.401781	DeCODE	Q9HAB8	Lotta et al.	valine	HMDB0000883	ENSG00000127125	PPCS	FALSE
26302	MR-PCA	17843_30_PPCS_PPCS	17843_30_PPCS_PPCS	bioa_023	n-acetylornithine	2	0.0861543	0.077808	0.268178	DeCODE	Q9HAB8	Lotta et al.	n-acetylornithine	HMDB0003357	ENSG00000127125	PPCS	FALSE
26303	MR-PCA	17843_30_PPCS_PPCS	17843_30_PPCS_PPCS	bioa_030	trans-hydroxyproline	2	0.203449	0.0775497	0.00870399	DeCODE	Q9HAB8	Lotta et al.	trans-hydroxyproline	HMDB0000725	ENSG00000127125	PPCS	FALSE
26304	MR-PCA	17843_30_PPCS_PPCS	17843_30_PPCS_PPCS	bioa_031	sarcosine	3	-0.0201268	0.0590384	0.733171	DeCODE	Q9HAB8	Lotta et al.	sarcosine	HMDB0000271	ENSG00000127125	PPCS	FALSE
26305	MR-PCA	17843_30_PPCS_PPCS	17843_30_PPCS_PPCS	bioa_032	serotonin	2	0.305617	0.0991539	0.0020544	DeCODE	Q9HAB8	Lotta et al.	serotonin	HMDB0000259	ENSG00000127125	PPCS	FALSE
26306	MR-PCA	17843_30_PPCS_PPCS	17843_30_PPCS_PPCS	bioa_033	spermidine	3	0.151131	0.0692447	0.0290679	DeCODE	Q9HAB8	Lotta et al.	spermidine	HMDB0001257	ENSG00000127125	PPCS	FALSE
26307	MR-PCA	17843_30_PPCS_PPCS	17843_30_PPCS_PPCS	bior_002	acetylcarnitine (c2)	2	0.0206895	0.07741	0.78926	DeCODE	Q9HAB8	Lotta et al.	acetylcarnitine (c2)	HMDB0000201	ENSG00000127125	PPCS	FALSE
26308	MR-PCA	17843_30_PPCS_PPCS	17843_30_PPCS_PPCS	bior_031	hexadecanoylcarnitine	2	-0.00202209	0.0775259	0.979191	DeCODE	Q9HAB8	Lotta et al.	hexadecanoylcarnitine	HMDB0000222	ENSG00000127125	PPCS	FALSE
26309	MR-PCA	17843_30_PPCS_PPCS	17843_30_PPCS_PPCS	met-d-Acetate	acetate	3	-0.0319903	0.0264696	0.22683	DeCODE	Q9HAB8	Borges et al.	acetate	HMDB0000042	ENSG00000127125	PPCS	FALSE
26310	MR-PCA	17843_30_PPCS_PPCS	17843_30_PPCS_PPCS	met-d-Acetoacetate	acetoacetate	3	0.0111807	0.0264663	0.672696	DeCODE	Q9HAB8	Borges et al.	acetoacetate	HMDB0000060	ENSG00000127125	PPCS	FALSE
26311	MR-PCA	17843_30_PPCS_PPCS	17843_30_PPCS_PPCS	met-d-Ala	alanine	3	-0.00706622	0.0264663	0.789478	DeCODE	Q9HAB8	Borges et al.	alanine	HMDB0000161	ENSG00000127125	PPCS	FALSE
26312	MR-PCA	17843_30_PPCS_PPCS	17843_30_PPCS_PPCS	met-d-Citrate	citrate	3	0.0231818	0.0264675	0.381107	DeCODE	Q9HAB8	Borges et al.	citrate	HMDB0000094	ENSG00000127125	PPCS	FALSE
26313	MR-PCA	17843_30_PPCS_PPCS	17843_30_PPCS_PPCS	met-d-Gln	glutamine	3	-0.0490987	0.0265037	0.0639506	DeCODE	Q9HAB8	Borges et al.	glutamine	HMDB0000641	ENSG00000127125	PPCS	FALSE
26314	MR-PCA	17843_30_PPCS_PPCS	17843_30_PPCS_PPCS	met-d-Glucose	glucose	3	0.0175448	0.0264901	0.507769	DeCODE	Q9HAB8	Borges et al.	glucose	HMDB0000122	ENSG00000127125	PPCS	FALSE
26315	MR-PCA	17843_30_PPCS_PPCS	17843_30_PPCS_PPCS	met-d-Gly	glycine	3	-0.0277405	0.026478	0.294786	DeCODE	Q9HAB8	Borges et al.	glycine	HMDB0000123	ENSG00000127125	PPCS	FALSE
26316	MR-PCA	17843_30_PPCS_PPCS	17843_30_PPCS_PPCS	met-d-His	histidine	3	0.00743049	0.026487	0.779068	DeCODE	Q9HAB8	Borges et al.	histidine	HMDB0000177	ENSG00000127125	PPCS	FALSE
26317	MR-PCA	17843_30_PPCS_PPCS	17843_30_PPCS_PPCS	met-d-LA	linoleate (18:2n6)	3	-0.00794325	0.026475	0.764156	DeCODE	Q9HAB8	Borges et al.	linoleate (18:2n6)	HMDB0006270,HMDB0000673	ENSG00000127125	PPCS	FALSE
26318	MR-PCA	17843_30_PPCS_PPCS	17843_30_PPCS_PPCS	met-d-Phe	phenylalanine	3	0.0220904	0.026472	0.40401	DeCODE	Q9HAB8	Borges et al.	phenylalanine	HMDB0000159	ENSG00000127125	PPCS	FALSE
26319	MR-PCA	17843_30_PPCS_PPCS	17843_30_PPCS_PPCS	met-d-Pyruvate	pyruvate	3	0.082336	0.0265032	0.00189227	DeCODE	Q9HAB8	Borges et al.	pyruvate	HMDB0000243	ENSG00000127125	PPCS	FALSE
26320	MR-PCA	17843_30_PPCS_PPCS	17843_30_PPCS_PPCS	met-d-Tyr	tyrosine	3	0.0197867	0.0264851	0.455011	DeCODE	Q9HAB8	Borges et al.	tyrosine	HMDB0000158	ENSG00000127125	PPCS	FALSE
26321	MR-PCA	17843_30_PPCS_PPCS	17843_30_PPCS_PPCS	met-d-Val	valine	3	0.0236723	0.0264694	0.371146	DeCODE	Q9HAB8	Borges et al.	valine	HMDB0000883	ENSG00000127125	PPCS	FALSE
26322	MR-PCA	17857_6_ACADL_ACADL	17857_6_ACADL_ACADL	GCST90199627	n-alpha-acetylornithine	2	-0.131207	0.15559	0.399069	DeCODE	P28330	Chen et al.	n-alpha-acetylornithine	HMDB0003357	ENSG00000115361	ACADL	FALSE
26323	MR-PCA	17857_6_ACADL_ACADL	17857_6_ACADL_ACADL	GCST90199628	3-methylhistidine	2	-0.0826718	0.127955	0.518215	DeCODE	P28330	Chen et al.	3-methylhistidine	HMDB0000479	ENSG00000115361	ACADL	FALSE
26324	MR-PCA	17857_6_ACADL_ACADL	17857_6_ACADL_ACADL	GCST90199629	glycerophosphorylcholine (gpc)	2	0.125476	0.128555	0.32904	DeCODE	P28330	Chen et al.	glycerophosphorylcholine (gpc)	HMDB0000086	ENSG00000115361	ACADL	FALSE
26325	MR-PCA	17857_6_ACADL_ACADL	17857_6_ACADL_ACADL	GCST90199637	n-acetylglutamate	2	-0.191332	0.131886	0.146852	DeCODE	P28330	Chen et al.	n-acetylglutamate	HMDB0001138	ENSG00000115361	ACADL	FALSE
26326	MR-PCA	17857_6_ACADL_ACADL	17857_6_ACADL_ACADL	GCST90199651	docosahexaenoate (dha; 22:6n3)	2	0.105566	0.128025	0.409613	DeCODE	P28330	Chen et al.	docosahexaenoate (dha; 22:6n3)	HMDB0002183	ENSG00000115361	ACADL	FALSE
26327	MR-PCA	17857_6_ACADL_ACADL	17857_6_ACADL_ACADL	GCST90199652	1-stearoyl-2-oleoyl-gps (18:0/18:1)	2	0.0682945	0.129797	0.598775	DeCODE	P28330	Chen et al.	1-stearoyl-2-oleoyl-gps (18:0/18:1)	HMDB0010163	ENSG00000115361	ACADL	FALSE
26328	MR-PCA	17857_6_ACADL_ACADL	17857_6_ACADL_ACADL	GCST90199654	paraxanthine	2	-0.0160886	0.131566	0.902673	DeCODE	P28330	Chen et al.	paraxanthine	HMDB0001860	ENSG00000115361	ACADL	FALSE
26329	MR-PCA	17857_6_ACADL_ACADL	17857_6_ACADL_ACADL	GCST90199665	n-acetylaspartate (naa)	2	0.308845	0.12905	0.0167015	DeCODE	P28330	Chen et al.	n-acetylaspartate (naa)	HMDB0000812	ENSG00000115361	ACADL	FALSE
26330	MR-PCA	17857_6_ACADL_ACADL	17857_6_ACADL_ACADL	GCST90199666	palmitoylcarnitine (c16)	2	-0.0122315	0.12821	0.923995	DeCODE	P28330	Chen et al.	palmitoylcarnitine (c16)	HMDB0000222	ENSG00000115361	ACADL	FALSE
26331	MR-PCA	17857_6_ACADL_ACADL	17857_6_ACADL_ACADL	GCST90199669	acetylcarnitine (c2)	2	-0.115597	0.12816	0.367069	DeCODE	P28330	Chen et al.	acetylcarnitine (c2)	HMDB0000201	ENSG00000115361	ACADL	FALSE
26332	MR-PCA	17857_6_ACADL_ACADL	17857_6_ACADL_ACADL	GCST90199673	dehydroepiandrosterone sulfate (dhea-s)	2	0.0676117	0.128429	0.598575	DeCODE	P28330	Chen et al.	dehydroepiandrosterone sulfate (dhea-s)	HMDB0001032	ENSG00000115361	ACADL	FALSE
26333	MR-PCA	17857_6_ACADL_ACADL	17857_6_ACADL_ACADL	GCST90199691	1-methylhistidine	2	-0.131949	0.128439	0.304266	DeCODE	P28330	Chen et al.	1-methylhistidine	HMDB0000001	ENSG00000115361	ACADL	FALSE
26334	MR-PCA	17857_6_ACADL_ACADL	17857_6_ACADL_ACADL	GCST90199845	sphinganine-1-phosphate	2	0.202053	0.129228	0.117927	DeCODE	P28330	Chen et al.	sphinganine-1-phosphate	HMDB0001383	ENSG00000115361	ACADL	FALSE
26335	MR-PCA	17857_6_ACADL_ACADL	17857_6_ACADL_ACADL	GCST90199896	sulfate*	2	0.0311794	0.128409	0.80815	DeCODE	P28330	Chen et al.	sulfate*	HMDB01448	ENSG00000115361	ACADL	FALSE
26336	MR-PCA	17857_6_ACADL_ACADL	17857_6_ACADL_ACADL	GCST90199972	sphingomyelin (d18:1/24:1, d18:2/24:0)*	2	0.00846805	0.128118	0.947302	DeCODE	P28330	Chen et al.	sphingomyelin (d18:1/24:1, d18:2/24:0)*	HMDB0012107	ENSG00000115361	ACADL	FALSE
26337	MR-PCA	17857_6_ACADL_ACADL	17857_6_ACADL_ACADL	GCST90200001	sphingomyelin (d18:1/20:0, d16:1/22:0)*	2	-0.00402286	0.1282	0.974967	DeCODE	P28330	Chen et al.	sphingomyelin (d18:1/20:0, d16:1/22:0)*	HMDB0012102	ENSG00000115361	ACADL	FALSE
26338	MR-PCA	17857_6_ACADL_ACADL	17857_6_ACADL_ACADL	GCST90200049	myristoyl dihydrosphingomyelin (d18:0/14:0)*	2	0.0220678	0.128228	0.863361	DeCODE	P28330	Chen et al.	myristoyl dihydrosphingomyelin (d18:0/14:0)*	HMDB0012085	ENSG00000115361	ACADL	FALSE
26339	MR-PCA	17857_6_ACADL_ACADL	17857_6_ACADL_ACADL	GCST90200056	sphingomyelin (d18:0/18:0, d19:0/17:0)*	2	-0.190712	0.128069	0.136453	DeCODE	P28330	Chen et al.	sphingomyelin (d18:0/18:0, d19:0/17:0)*	HMDB0012087	ENSG00000115361	ACADL	FALSE
26340	MR-PCA	17857_6_ACADL_ACADL	17857_6_ACADL_ACADL	GCST90200279	pantothenate	2	-0.00619058	0.128694	0.961634	DeCODE	P28330	Chen et al.	pantothenate	HMDB0000210	ENSG00000115361	ACADL	FALSE
26341	MR-PCA	17857_6_ACADL_ACADL	17857_6_ACADL_ACADL	GCST90200281	phosphoethanolamine	2	0.0981656	0.128229	0.443945	DeCODE	P28330	Chen et al.	phosphoethanolamine	HMDB0000224	ENSG00000115361	ACADL	FALSE
26342	MR-PCA	17857_6_ACADL_ACADL	17857_6_ACADL_ACADL	GCST90200283	3-ureidopropionate	2	-0.151983	0.134128	0.257164	DeCODE	P28330	Chen et al.	3-ureidopropionate	HMDB0000026	ENSG00000115361	ACADL	FALSE
26343	MR-PCA	17857_6_ACADL_ACADL	17857_6_ACADL_ACADL	GCST90200291	sarcosine	2	-0.063536	0.128467	0.620903	DeCODE	P28330	Chen et al.	sarcosine	HMDB0000271	ENSG00000115361	ACADL	FALSE
26344	MR-PCA	17857_6_ACADL_ACADL	17857_6_ACADL_ACADL	GCST90200292	trans-4-hydroxyproline	2	0.146666	0.128238	0.252747	DeCODE	P28330	Chen et al.	trans-4-hydroxyproline	HMDB0000725	ENSG00000115361	ACADL	FALSE
26345	MR-PCA	17857_6_ACADL_ACADL	17857_6_ACADL_ACADL	GCST90200293	thyroxine	2	-0.0134474	0.128164	0.916437	DeCODE	P28330	Chen et al.	thyroxine	HMDB0000248	ENSG00000115361	ACADL	FALSE
26346	MR-PCA	17857_6_ACADL_ACADL	17857_6_ACADL_ACADL	GCST90200296	methyl indole-3-acetate	2	0.050043	0.138917	0.718671	DeCODE	P28330	Chen et al.	methyl indole-3-acetate	HMDB0029738	ENSG00000115361	ACADL	FALSE
26347	MR-PCA	17857_6_ACADL_ACADL	17857_6_ACADL_ACADL	GCST90200304	citrate	2	-0.251558	0.128181	0.0497026	DeCODE	P28330	Chen et al.	citrate	HMDB0000094	ENSG00000115361	ACADL	FALSE
26348	MR-PCA	17857_6_ACADL_ACADL	17857_6_ACADL_ACADL	GCST90200306	butyrate/isobutyrate (4:0)	2	-0.119805	0.130204	0.357505	DeCODE	P28330	Chen et al.	butyrate/isobutyrate (4:0)	HMDB0000039	ENSG00000115361	ACADL	FALSE
26349	MR-PCA	17857_6_ACADL_ACADL	17857_6_ACADL_ACADL	GCST90200314	n-acetylneuraminate	2	-0.0408708	0.128646	0.750712	DeCODE	P28330	Chen et al.	n-acetylneuraminate	HMDB0000230	ENSG00000115361	ACADL	FALSE
26350	MR-PCA	17857_6_ACADL_ACADL	17857_6_ACADL_ACADL	GCST90200318	acetoacetate	2	-0.178484	0.140404	0.203652	DeCODE	P28330	Chen et al.	acetoacetate	HMDB0000060	ENSG00000115361	ACADL	FALSE
26351	MR-PCA	17857_6_ACADL_ACADL	17857_6_ACADL_ACADL	GCST90200319	cys-gly, oxidized	2	-0.0128596	0.128216	0.920109	DeCODE	P28330	Chen et al.	cys-gly, oxidized	HMDB0000078	ENSG00000115361	ACADL	FALSE
26352	MR-PCA	17857_6_ACADL_ACADL	17857_6_ACADL_ACADL	GCST90200321	cholate	2	0.140203	0.13113	0.284984	DeCODE	P28330	Chen et al.	cholate	HMDB0000619	ENSG00000115361	ACADL	FALSE
26353	MR-PCA	17857_6_ACADL_ACADL	17857_6_ACADL_ACADL	GCST90200323	creatine	2	0.177253	0.127986	0.166071	DeCODE	P28330	Chen et al.	creatine	HMDB0000064	ENSG00000115361	ACADL	FALSE
26354	MR-PCA	17857_6_ACADL_ACADL	17857_6_ACADL_ACADL	GCST90200325	glycerol	2	0.0884459	0.127978	0.489502	DeCODE	P28330	Chen et al.	glycerol	HMDB0000131	ENSG00000115361	ACADL	FALSE
26355	MR-PCA	17857_6_ACADL_ACADL	17857_6_ACADL_ACADL	GCST90200327	choline	2	0.0654604	0.128165	0.609524	DeCODE	P28330	Chen et al.	choline	HMDB0000097	ENSG00000115361	ACADL	FALSE
26356	MR-PCA	17857_6_ACADL_ACADL	17857_6_ACADL_ACADL	GCST90200335	stearoyl sphingomyelin (d18:1/18:0)	2	-0.0726594	0.12819	0.570845	DeCODE	P28330	Chen et al.	stearoyl sphingomyelin (d18:1/18:0)	HMDB0001348	ENSG00000115361	ACADL	FALSE
26357	MR-PCA	17857_6_ACADL_ACADL	17857_6_ACADL_ACADL	GCST90200336	n-palmitoyl-sphingosine (d18:1/16:0)	2	-0.00134572	0.128128	0.99162	DeCODE	P28330	Chen et al.	n-palmitoyl-sphingosine (d18:1/16:0)	HMDB0004949	ENSG00000115361	ACADL	FALSE
26358	MR-PCA	17857_6_ACADL_ACADL	17857_6_ACADL_ACADL	GCST90200337	taurochenodeoxycholate	2	-0.158662	0.129856	0.221773	DeCODE	P28330	Chen et al.	taurochenodeoxycholate	HMDB0000951	ENSG00000115361	ACADL	FALSE
26359	MR-PCA	17857_6_ACADL_ACADL	17857_6_ACADL_ACADL	GCST90200341	n-stearoyl-sphingosine (d18:1/18:0)*	2	-0.0345461	0.128223	0.787604	DeCODE	P28330	Chen et al.	n-stearoyl-sphingosine (d18:1/18:0)*	HMDB0004950	ENSG00000115361	ACADL	FALSE
26360	MR-PCA	17857_6_ACADL_ACADL	17857_6_ACADL_ACADL	GCST90200345	s-adenosylhomocysteine (sah)	2	-0.190528	0.148651	0.199943	DeCODE	P28330	Chen et al.	s-adenosylhomocysteine (sah)	HMDB00939	ENSG00000115361	ACADL	FALSE
26361	MR-PCA	17857_6_ACADL_ACADL	17857_6_ACADL_ACADL	GCST90200348	quinolinate	2	-0.206659	0.128634	0.10815	DeCODE	P28330	Chen et al.	quinolinate	HMDB0000232	ENSG00000115361	ACADL	FALSE
26362	MR-PCA	17857_6_ACADL_ACADL	17857_6_ACADL_ACADL	GCST90200349	eicosapentaenoate (epa; 20:5n3)	2	0.130907	0.128198	0.307193	DeCODE	P28330	Chen et al.	eicosapentaenoate (epa; 20:5n3)	HMDB0001999	ENSG00000115361	ACADL	FALSE
26363	MR-PCA	17857_6_ACADL_ACADL	17857_6_ACADL_ACADL	GCST90200351	n-acetylputrescine	2	0.100329	0.128306	0.434246	DeCODE	P28330	Chen et al.	n-acetylputrescine	HMDB0002064	ENSG00000115361	ACADL	FALSE
26364	MR-PCA	17857_6_ACADL_ACADL	17857_6_ACADL_ACADL	GCST90200354	linoleate (18:2n6)	2	0.0344347	0.128175	0.788197	DeCODE	P28330	Chen et al.	linoleate (18:2n6)	HMDB0006270,HMDB0000673	ENSG00000115361	ACADL	FALSE
26365	MR-PCA	17857_6_ACADL_ACADL	17857_6_ACADL_ACADL	GCST90200355	adenosine 5'-diphosphate (adp)	2	0.175139	0.171616	0.307476	DeCODE	P28330	Chen et al.	adenosine 5'-diphosphate (adp)	HMDB0001341	ENSG00000115361	ACADL	FALSE
26366	MR-PCA	17857_6_ACADL_ACADL	17857_6_ACADL_ACADL	GCST90200356	adenosine 5'-monophosphate (amp)	2	0.0573969	0.128498	0.65511	DeCODE	P28330	Chen et al.	adenosine 5'-monophosphate (amp)	HMDB0000045	ENSG00000115361	ACADL	FALSE
26367	MR-PCA	17857_6_ACADL_ACADL	17857_6_ACADL_ACADL	GCST90200358	arachidonate (20:4n6)	2	0.0595499	0.128079	0.64197	DeCODE	P28330	Chen et al.	arachidonate (20:4n6)	HMDB0001043	ENSG00000115361	ACADL	FALSE
26368	MR-PCA	17857_6_ACADL_ACADL	17857_6_ACADL_ACADL	GCST90200359	5-methylthioadenosine (mta)	2	0.0467114	0.128575	0.71638	DeCODE	P28330	Chen et al.	5-methylthioadenosine (mta)	HMDB0001173	ENSG00000115361	ACADL	FALSE
26369	MR-PCA	17857_6_ACADL_ACADL	17857_6_ACADL_ACADL	GCST90200361	beta-alanine	2	0.0992823	0.129331	0.442689	DeCODE	P28330	Chen et al.	beta-alanine	HMDB0000056	ENSG00000115361	ACADL	FALSE
26370	MR-PCA	17857_6_ACADL_ACADL	17857_6_ACADL_ACADL	GCST90200362	succinate	2	-0.226335	0.130711	0.0833501	DeCODE	P28330	Chen et al.	succinate	HMDB0000254	ENSG00000115361	ACADL	FALSE
26371	MR-PCA	17857_6_ACADL_ACADL	17857_6_ACADL_ACADL	GCST90200363	choline phosphate	2	0.0227294	0.128293	0.859376	DeCODE	P28330	Chen et al.	choline phosphate	HMDB0001565	ENSG00000115361	ACADL	FALSE
26372	MR-PCA	17857_6_ACADL_ACADL	17857_6_ACADL_ACADL	GCST90200364	cysteinylglycine	2	0.0018393	0.12854	0.988583	DeCODE	P28330	Chen et al.	cysteinylglycine	HMDB0000078	ENSG00000115361	ACADL	FALSE
26373	MR-PCA	17857_6_ACADL_ACADL	17857_6_ACADL_ACADL	GCST90200365	phenylpyruvate	2	-0.16952	0.128328	0.186504	DeCODE	P28330	Chen et al.	phenylpyruvate	HMDB0000205	ENSG00000115361	ACADL	FALSE
26374	MR-PCA	17857_6_ACADL_ACADL	17857_6_ACADL_ACADL	GCST90200368	cholesterol	2	-0.01979	0.128196	0.877316	DeCODE	P28330	Chen et al.	cholesterol	HMDB0000067	ENSG00000115361	ACADL	FALSE
26375	MR-PCA	17857_6_ACADL_ACADL	17857_6_ACADL_ACADL	GCST90200369	2-hydroxyphenylacetate	2	0.0542936	0.133936	0.685205	DeCODE	P28330	Chen et al.	2-hydroxyphenylacetate	HMDB0000669	ENSG00000115361	ACADL	FALSE
26376	MR-PCA	17857_6_ACADL_ACADL	17857_6_ACADL_ACADL	GCST90200370	aspartate	2	0.0221469	0.128238	0.862886	DeCODE	P28330	Chen et al.	aspartate	HMDB0000191	ENSG00000115361	ACADL	FALSE
26377	MR-PCA	17857_6_ACADL_ACADL	17857_6_ACADL_ACADL	GCST90200372	arginine	2	0.118265	0.128356	0.35685	DeCODE	P28330	Chen et al.	arginine	HMDB0000517	ENSG00000115361	ACADL	FALSE
26378	MR-PCA	17857_6_ACADL_ACADL	17857_6_ACADL_ACADL	GCST90200374	sphinganine	2	0.0942502	0.135162	0.485608	DeCODE	P28330	Chen et al.	sphinganine	HMDB0000269	ENSG00000115361	ACADL	FALSE
26379	MR-PCA	17857_6_ACADL_ACADL	17857_6_ACADL_ACADL	GCST90200376	flavin adenine dinucleotide (fad)	2	0.261698	0.147266	0.075562	DeCODE	P28330	Chen et al.	flavin adenine dinucleotide (fad)	HMDB0001248	ENSG00000115361	ACADL	TRUE
26380	MR-PCA	17857_6_ACADL_ACADL	17857_6_ACADL_ACADL	GCST90200377	histidine	2	0.217949	0.128463	0.0897745	DeCODE	P28330	Chen et al.	histidine	HMDB0000177	ENSG00000115361	ACADL	FALSE
26381	MR-PCA	17857_6_ACADL_ACADL	17857_6_ACADL_ACADL	GCST90200378	cortisol	2	-0.119961	0.128705	0.351304	DeCODE	P28330	Chen et al.	cortisol	HMDB0000063	ENSG00000115361	ACADL	FALSE
26382	MR-PCA	17857_6_ACADL_ACADL	17857_6_ACADL_ACADL	GCST90200379	hypotaurine	2	0.11647	0.128552	0.36493	DeCODE	P28330	Chen et al.	hypotaurine	HMDB0000965	ENSG00000115361	ACADL	FALSE
26383	MR-PCA	17857_6_ACADL_ACADL	17857_6_ACADL_ACADL	GCST90200382	cystine	2	0.264981	0.128815	0.0396799	DeCODE	P28330	Chen et al.	cystine	HMDB0000192	ENSG00000115361	ACADL	FALSE
26384	MR-PCA	17857_6_ACADL_ACADL	17857_6_ACADL_ACADL	GCST90200383	cystathionine	2	0.12296	0.13013	0.344709	DeCODE	P28330	Chen et al.	cystathionine	HMDB0000099	ENSG00000115361	ACADL	FALSE
26385	MR-PCA	17857_6_ACADL_ACADL	17857_6_ACADL_ACADL	GCST90200384	guanidinoacetate	2	0.287113	0.128345	0.025284	DeCODE	P28330	Chen et al.	guanidinoacetate	HMDB0000128	ENSG00000115361	ACADL	FALSE
26386	MR-PCA	17857_6_ACADL_ACADL	17857_6_ACADL_ACADL	GCST90200385	sphingosine	2	-0.107832	0.130391	0.408243	DeCODE	P28330	Chen et al.	sphingosine	HMDB0000252	ENSG00000115361	ACADL	FALSE
26387	MR-PCA	17857_6_ACADL_ACADL	17857_6_ACADL_ACADL	GCST90200390	stearate (18:0)	2	-0.0633478	0.128083	0.620894	DeCODE	P28330	Chen et al.	stearate (18:0)	HMDB0000827	ENSG00000115361	ACADL	FALSE
26388	MR-PCA	17857_6_ACADL_ACADL	17857_6_ACADL_ACADL	GCST90200391	methionine	2	0.169093	0.12848	0.18814	DeCODE	P28330	Chen et al.	methionine	HMDB0000696	ENSG00000115361	ACADL	FALSE
26389	MR-PCA	17857_6_ACADL_ACADL	17857_6_ACADL_ACADL	GCST90200392	orotate	2	-0.138194	0.129213	0.28484	DeCODE	P28330	Chen et al.	orotate	HMDB0000226	ENSG00000115361	ACADL	FALSE
26390	MR-PCA	17857_6_ACADL_ACADL	17857_6_ACADL_ACADL	GCST90200393	phosphate	2	0.120194	0.128268	0.348733	DeCODE	P28330	Chen et al.	phosphate	HMDB0001429	ENSG00000115361	ACADL	FALSE
26391	MR-PCA	17857_6_ACADL_ACADL	17857_6_ACADL_ACADL	GCST90200394	inosine	2	-0.314814	0.165755	0.0575282	DeCODE	P28330	Chen et al.	inosine	HMDB0000195	ENSG00000115361	ACADL	FALSE
26392	MR-PCA	17857_6_ACADL_ACADL	17857_6_ACADL_ACADL	GCST90200395	inosine 5'-monophosphate (imp)	2	-0.0106235	0.171068	0.950482	DeCODE	P28330	Chen et al.	inosine 5'-monophosphate (imp)	HMDB0000175	ENSG00000115361	ACADL	FALSE
26393	MR-PCA	17857_6_ACADL_ACADL	17857_6_ACADL_ACADL	GCST90200396	phenylalanine	2	0.0633667	0.128431	0.621737	DeCODE	P28330	Chen et al.	phenylalanine	HMDB0000159	ENSG00000115361	ACADL	FALSE
26394	MR-PCA	17857_6_ACADL_ACADL	17857_6_ACADL_ACADL	GCST90200397	palmitate (16:0)	2	-0.00661403	0.128106	0.958824	DeCODE	P28330	Chen et al.	palmitate (16:0)	HMDB0000220	ENSG00000115361	ACADL	FALSE
26395	MR-PCA	17857_6_ACADL_ACADL	17857_6_ACADL_ACADL	GCST90200400	nicotinamide	2	0.139615	0.129358	0.280459	DeCODE	P28330	Chen et al.	nicotinamide	HMDB0001406	ENSG00000115361	ACADL	FALSE
26396	MR-PCA	17857_6_ACADL_ACADL	17857_6_ACADL_ACADL	GCST90200401	myo-inositol	2	-0.144042	0.128699	0.263048	DeCODE	P28330	Chen et al.	myo-inositol	HMDB0000211	ENSG00000115361	ACADL	FALSE
26397	MR-PCA	17857_6_ACADL_ACADL	17857_6_ACADL_ACADL	GCST90200403	citrulline	2	0.106437	0.128984	0.40926	DeCODE	P28330	Chen et al.	citrulline	HMDB0000904	ENSG00000115361	ACADL	FALSE
26398	MR-PCA	17857_6_ACADL_ACADL	17857_6_ACADL_ACADL	GCST90200404	ornithine	2	0.166623	0.12822	0.193772	DeCODE	P28330	Chen et al.	ornithine	HMDB0000214	ENSG00000115361	ACADL	FALSE
26399	MR-PCA	17857_6_ACADL_ACADL	17857_6_ACADL_ACADL	GCST90200405	retinol (vitamin a)	2	0.146683	0.128282	0.252854	DeCODE	P28330	Chen et al.	retinol (vitamin a)	HMDB0000305	ENSG00000115361	ACADL	FALSE
26400	MR-PCA	17857_6_ACADL_ACADL	17857_6_ACADL_ACADL	GCST90200406	1-methylnicotinamide	2	0.099846	0.128693	0.437841	DeCODE	P28330	Chen et al.	1-methylnicotinamide	HMDB0000699	ENSG00000115361	ACADL	FALSE
26401	MR-PCA	17857_6_ACADL_ACADL	17857_6_ACADL_ACADL	GCST90200407	uridine	2	0.138387	0.128232	0.2805	DeCODE	P28330	Chen et al.	uridine	HMDB0000296	ENSG00000115361	ACADL	FALSE
26402	MR-PCA	17857_6_ACADL_ACADL	17857_6_ACADL_ACADL	GCST90200410	phytanate	2	-0.0576019	0.128467	0.65388	DeCODE	P28330	Chen et al.	phytanate	HMDB0000801	ENSG00000115361	ACADL	FALSE
26403	MR-PCA	17857_6_ACADL_ACADL	17857_6_ACADL_ACADL	GCST90200412	glutamate	2	-0.196278	0.127966	0.125071	DeCODE	P28330	Chen et al.	glutamate	HMDB0000148	ENSG00000115361	ACADL	FALSE
26404	MR-PCA	17857_6_ACADL_ACADL	17857_6_ACADL_ACADL	GCST90200413	2'-deoxyuridine	2	0.0425031	0.130931	0.745468	DeCODE	P28330	Chen et al.	2'-deoxyuridine	HMDB0000012	ENSG00000115361	ACADL	FALSE
26405	MR-PCA	17857_6_ACADL_ACADL	17857_6_ACADL_ACADL	GCST90200415	serine	2	0.294095	0.128089	0.0216747	DeCODE	P28330	Chen et al.	serine	HMDB0000187	ENSG00000115361	ACADL	FALSE
26406	MR-PCA	17857_6_ACADL_ACADL	17857_6_ACADL_ACADL	GCST90200417	urea	2	0.0439197	0.128344	0.732199	DeCODE	P28330	Chen et al.	urea	HMDB0000294	ENSG00000115361	ACADL	FALSE
26407	MR-PCA	17857_6_ACADL_ACADL	17857_6_ACADL_ACADL	GCST90200418	pyridoxal	2	-0.00769583	0.130076	0.952822	DeCODE	P28330	Chen et al.	pyridoxal	HMDB0001545	ENSG00000115361	ACADL	FALSE
26408	MR-PCA	17857_6_ACADL_ACADL	17857_6_ACADL_ACADL	GCST90200419	glutamine	2	0.134502	0.128232	0.294225	DeCODE	P28330	Chen et al.	glutamine	HMDB0000641	ENSG00000115361	ACADL	FALSE
26409	MR-PCA	17857_6_ACADL_ACADL	17857_6_ACADL_ACADL	GCST90200422	serotonin	2	0.0219946	0.134531	0.870132	DeCODE	P28330	Chen et al.	serotonin	HMDB0000259	ENSG00000115361	ACADL	FALSE
26410	MR-PCA	17857_6_ACADL_ACADL	17857_6_ACADL_ACADL	GCST90200423	spermidine	2	0.283822	0.135897	0.0367517	DeCODE	P28330	Chen et al.	spermidine	HMDB0001257	ENSG00000115361	ACADL	FALSE
26411	MR-PCA	17857_6_ACADL_ACADL	17857_6_ACADL_ACADL	GCST90200427	tyrosine	2	0.181015	0.128245	0.158103	DeCODE	P28330	Chen et al.	tyrosine	HMDB0000158	ENSG00000115361	ACADL	FALSE
26412	MR-PCA	17857_6_ACADL_ACADL	17857_6_ACADL_ACADL	GCST90200429	cytidine	2	-0.00309268	0.133119	0.981465	DeCODE	P28330	Chen et al.	cytidine	HMDB0000089	ENSG00000115361	ACADL	FALSE
26413	MR-PCA	17857_6_ACADL_ACADL	17857_6_ACADL_ACADL	GCST90200430	pyruvate	2	-0.282173	0.128189	0.0277201	DeCODE	P28330	Chen et al.	pyruvate	HMDB0000243	ENSG00000115361	ACADL	FALSE
26414	MR-PCA	17857_6_ACADL_ACADL	17857_6_ACADL_ACADL	GCST90200431	alanine	2	0.142547	0.128141	0.265958	DeCODE	P28330	Chen et al.	alanine	HMDB0000161	ENSG00000115361	ACADL	FALSE
26415	MR-PCA	17857_6_ACADL_ACADL	17857_6_ACADL_ACADL	GCST90200432	threonine	2	0.284416	0.128298	0.0266338	DeCODE	P28330	Chen et al.	threonine	HMDB0000167	ENSG00000115361	ACADL	FALSE
26416	MR-PCA	17857_6_ACADL_ACADL	17857_6_ACADL_ACADL	GCST90200437	fructose	2	0.00586915	0.129147	0.963752	DeCODE	P28330	Chen et al.	fructose	HMDB0000660	ENSG00000115361	ACADL	FALSE
26417	MR-PCA	17857_6_ACADL_ACADL	17857_6_ACADL_ACADL	GCST90200438	alpha-ketobutyrate	2	-0.153879	0.128707	0.231861	DeCODE	P28330	Chen et al.	alpha-ketobutyrate	HMDB0000005	ENSG00000115361	ACADL	FALSE
26418	MR-PCA	17857_6_ACADL_ACADL	17857_6_ACADL_ACADL	GCST90200439	cysteine	2	0.221085	0.128523	0.0853958	DeCODE	P28330	Chen et al.	cysteine	HMDB0000574	ENSG00000115361	ACADL	FALSE
26419	MR-PCA	17857_6_ACADL_ACADL	17857_6_ACADL_ACADL	GCST90200440	glucose	2	-0.203252	0.129251	0.115824	DeCODE	P28330	Chen et al.	glucose	HMDB0000122	ENSG00000115361	ACADL	FALSE
26420	MR-PCA	17857_6_ACADL_ACADL	17857_6_ACADL_ACADL	GCST90200441	tryptophan	2	0.207023	0.128378	0.106828	DeCODE	P28330	Chen et al.	tryptophan	HMDB0000929	ENSG00000115361	ACADL	FALSE
26421	MR-PCA	17857_6_ACADL_ACADL	17857_6_ACADL_ACADL	GCST90200442	valine	2	-0.0276829	0.128282	0.829146	DeCODE	P28330	Chen et al.	valine	HMDB0000883	ENSG00000115361	ACADL	FALSE
26422	MR-PCA	17857_6_ACADL_ACADL	17857_6_ACADL_ACADL	GCST90200444	dihydroorotate	2	-0.0538704	0.128685	0.675492	DeCODE	P28330	Chen et al.	dihydroorotate	HMDB03349	ENSG00000115361	ACADL	FALSE
26423	MR-PCA	17857_6_ACADL_ACADL	17857_6_ACADL_ACADL	GCST90200447	maltose	2	-0.157781	0.146182	0.280436	DeCODE	P28330	Chen et al.	maltose	HMDB0000163	ENSG00000115361	ACADL	FALSE
26424	MR-PCA	17857_6_ACADL_ACADL	17857_6_ACADL_ACADL	GCST90200452	asparagine	2	0.294482	0.128291	0.0217092	DeCODE	P28330	Chen et al.	asparagine	HMDB0000168	ENSG00000115361	ACADL	FALSE
26425	MR-PCA	17857_6_ACADL_ACADL	17857_6_ACADL_ACADL	GCST90200455	alpha-ketoglutarate	2	-0.227397	0.128557	0.0769201	DeCODE	P28330	Chen et al.	alpha-ketoglutarate	HMDB0000208	ENSG00000115361	ACADL	FALSE
26426	MR-PCA	17857_6_ACADL_ACADL	17857_6_ACADL_ACADL	GCST90200680	5-acetylamino-6-formylamino-3-methyluracil	2	-0.0210581	0.133651	0.874803	DeCODE	P28330	Chen et al.	5-acetylamino-6-formylamino-3-methyluracil	HMDB0011105	ENSG00000115361	ACADL	FALSE
26427	MR-PCA	17857_6_ACADL_ACADL	17857_6_ACADL_ACADL	GCST90200684	n-acetyl-aspartyl-glutamate (naag)	2	0.108439	0.132717	0.413891	DeCODE	P28330	Chen et al.	n-acetyl-aspartyl-glutamate (naag)	HMDB0001067	ENSG00000115361	ACADL	FALSE
26428	MR-PCA	17857_6_ACADL_ACADL	17857_6_ACADL_ACADL	GCST90200687	bilirubin (e,z or z,e)*	2	0.0115517	0.128355	0.928288	DeCODE	P28330	Chen et al.	bilirubin (e,z or z,e)*	HMDB0000488	ENSG00000115361	ACADL	FALSE
26429	MR-PCA	17857_6_ACADL_ACADL	17857_6_ACADL_ACADL	GCST90200691	n-delta-acetylornithine	2	-0.0165912	0.128189	0.89702	DeCODE	P28330	Chen et al.	n-delta-acetylornithine	HMDB0003357	ENSG00000115361	ACADL	FALSE
26430	MR-PCA	17857_6_ACADL_ACADL	17857_6_ACADL_ACADL	GCST90200704	bilirubin (z,z)	2	0.0362326	0.128177	0.777425	DeCODE	P28330	Chen et al.	bilirubin (z,z)	HMDB0000054	ENSG00000115361	ACADL	FALSE
26431	MR-PCA	17857_6_ACADL_ACADL	17857_6_ACADL_ACADL	GCST90200706	biliverdin	2	0.189406	0.128165	0.139454	DeCODE	P28330	Chen et al.	biliverdin	HMDB0001008	ENSG00000115361	ACADL	FALSE
26432	MR-PCA	17857_6_ACADL_ACADL	17857_6_ACADL_ACADL	GCST90200707	glycine	2	0.252833	0.12816	0.048519	DeCODE	P28330	Chen et al.	glycine	HMDB0000123	ENSG00000115361	ACADL	FALSE
26433	MR-PCA	17857_6_ACADL_ACADL	17857_6_ACADL_ACADL	M00053	glutamine	2	-0.108753	0.162419	0.503124	DeCODE	P28330	Shin et al.	glutamine	HMDB0000641	ENSG00000115361	ACADL	FALSE
26434	MR-PCA	17857_6_ACADL_ACADL	17857_6_ACADL_ACADL	M00054	tryptophan	2	-0.0124721	0.162604	0.93886	DeCODE	P28330	Shin et al.	tryptophan	HMDB0000929	ENSG00000115361	ACADL	FALSE
26435	MR-PCA	17857_6_ACADL_ACADL	17857_6_ACADL_ACADL	M00059	histidine	2	-0.14989	0.162614	0.356657	DeCODE	P28330	Shin et al.	histidine	HMDB0000177	ENSG00000115361	ACADL	FALSE
26436	MR-PCA	17857_6_ACADL_ACADL	17857_6_ACADL_ACADL	M00063	cholesterol	2	-0.186609	0.162501	0.250822	DeCODE	P28330	Shin et al.	cholesterol	HMDB0000067	ENSG00000115361	ACADL	FALSE
26437	MR-PCA	17857_6_ACADL_ACADL	17857_6_ACADL_ACADL	M00064	phenylalanine	2	0.0552296	0.162624	0.734146	DeCODE	P28330	Shin et al.	phenylalanine	HMDB0000159	ENSG00000115361	ACADL	FALSE
26438	MR-PCA	17857_6_ACADL_ACADL	17857_6_ACADL_ACADL	M00555	adenosine	2	-0.257269	0.16269	0.113799	DeCODE	P28330	Shin et al.	adenosine	HMDB0000050	ENSG00000115361	ACADL	FALSE
26439	MR-PCA	17857_6_ACADL_ACADL	17857_6_ACADL_ACADL	M00577	fructose	2	0.0242482	0.162854	0.881636	DeCODE	P28330	Shin et al.	fructose	HMDB0000660	ENSG00000115361	ACADL	FALSE
26440	MR-PCA	17857_6_ACADL_ACADL	17857_6_ACADL_ACADL	M00599	pyruvate	2	-0.314214	0.163916	0.0552483	DeCODE	P28330	Shin et al.	pyruvate	HMDB0000243	ENSG00000115361	ACADL	FALSE
26441	MR-PCA	17857_6_ACADL_ACADL	17857_6_ACADL_ACADL	M00606	uridine	2	-0.138554	0.162624	0.39422	DeCODE	P28330	Shin et al.	uridine	HMDB0000296	ENSG00000115361	ACADL	FALSE
26442	MR-PCA	17857_6_ACADL_ACADL	17857_6_ACADL_ACADL	M01105	linoleate (18:2n6)	2	-0.00075221	0.162857	0.996315	DeCODE	P28330	Shin et al.	linoleate (18:2n6)	HMDB0006270,HMDB0000673	ENSG00000115361	ACADL	FALSE
26443	MR-PCA	17857_6_ACADL_ACADL	17857_6_ACADL_ACADL	M01110	arachidonate (20:4n6)	2	-0.0478871	0.162482	0.768206	DeCODE	P28330	Shin et al.	arachidonate (20:4n6)	HMDB0001043	ENSG00000115361	ACADL	FALSE
26444	MR-PCA	17857_6_ACADL_ACADL	17857_6_ACADL_ACADL	M01123	inosine	2	-0.0286853	0.271447	0.91584	DeCODE	P28330	Shin et al.	inosine	HMDB0000195	ENSG00000115361	ACADL	FALSE
26445	MR-PCA	17857_6_ACADL_ACADL	17857_6_ACADL_ACADL	M01284	threonine	2	0.255978	0.184925	0.16629	DeCODE	P28330	Shin et al.	threonine	HMDB0000167	ENSG00000115361	ACADL	FALSE
26446	MR-PCA	17857_6_ACADL_ACADL	17857_6_ACADL_ACADL	M01299	tyrosine	2	-0.139174	0.162564	0.391933	DeCODE	P28330	Shin et al.	tyrosine	HMDB0000158	ENSG00000115361	ACADL	FALSE
26447	MR-PCA	17857_6_ACADL_ACADL	17857_6_ACADL_ACADL	M01302	methionine	2	-0.208631	0.162682	0.199686	DeCODE	P28330	Shin et al.	methionine	HMDB0000696	ENSG00000115361	ACADL	FALSE
26448	MR-PCA	17857_6_ACADL_ACADL	17857_6_ACADL_ACADL	M01336	palmitate (16:0)	2	-0.0355865	0.162642	0.826804	DeCODE	P28330	Shin et al.	palmitate (16:0)	HMDB0000220	ENSG00000115361	ACADL	FALSE
26449	MR-PCA	17857_6_ACADL_ACADL	17857_6_ACADL_ACADL	M01358	stearate (18:0)	2	-0.0548075	0.162606	0.736074	DeCODE	P28330	Shin et al.	stearate (18:0)	HMDB0000827	ENSG00000115361	ACADL	FALSE
26450	MR-PCA	17857_6_ACADL_ACADL	17857_6_ACADL_ACADL	M01493	ornithine	2	-0.0643082	0.163151	0.693459	DeCODE	P28330	Shin et al.	ornithine	HMDB0000214	ENSG00000115361	ACADL	FALSE
26451	MR-PCA	17857_6_ACADL_ACADL	17857_6_ACADL_ACADL	M01508	pantothenate	2	-0.0887371	0.164803	0.590271	DeCODE	P28330	Shin et al.	pantothenate	HMDB0000210	ENSG00000115361	ACADL	FALSE
26452	MR-PCA	17857_6_ACADL_ACADL	17857_6_ACADL_ACADL	M01564	citrate	2	0.133092	0.162512	0.412804	DeCODE	P28330	Shin et al.	citrate	HMDB0000094	ENSG00000115361	ACADL	FALSE
26453	MR-PCA	17857_6_ACADL_ACADL	17857_6_ACADL_ACADL	M01638	arginine	2	-0.0840938	0.16546	0.611283	DeCODE	P28330	Shin et al.	arginine	HMDB0000517	ENSG00000115361	ACADL	FALSE
26454	MR-PCA	17857_6_ACADL_ACADL	17857_6_ACADL_ACADL	M01640	ascorbate (vitamin c)	2	-0.0621256	0.30689	0.839576	DeCODE	P28330	Shin et al.	ascorbate (vitamin c)	HMDB0000044	ENSG00000115361	ACADL	FALSE
26455	MR-PCA	17857_6_ACADL_ACADL	17857_6_ACADL_ACADL	M01649	valine	2	0.18111	0.162572	0.265267	DeCODE	P28330	Shin et al.	valine	HMDB0000883	ENSG00000115361	ACADL	FALSE
26456	MR-PCA	17857_6_ACADL_ACADL	17857_6_ACADL_ACADL	M01670	urea	2	-0.280346	0.162685	0.0848445	DeCODE	P28330	Shin et al.	urea	HMDB0000294	ENSG00000115361	ACADL	FALSE
26457	MR-PCA	17857_6_ACADL_ACADL	17857_6_ACADL_ACADL	M01712	cortisol	2	-0.282655	0.162712	0.0823606	DeCODE	P28330	Shin et al.	cortisol	HMDB0000063	ENSG00000115361	ACADL	FALSE
26458	MR-PCA	17857_6_ACADL_ACADL	17857_6_ACADL_ACADL	M01827	riboflavin (vitamin b2)	2	-0.194901	0.353253	0.581132	DeCODE	P28330	Shin et al.	riboflavin (vitamin b2)	HMDB0000244	ENSG00000115361	ACADL	FALSE
26459	MR-PCA	17857_6_ACADL_ACADL	17857_6_ACADL_ACADL	M02132	citrulline	2	0.0863774	0.162936	0.596022	DeCODE	P28330	Shin et al.	citrulline	HMDB0000904	ENSG00000115361	ACADL	FALSE
26460	MR-PCA	17857_6_ACADL_ACADL	17857_6_ACADL_ACADL	M02137	biliverdin	2	-0.0178943	0.176365	0.919184	DeCODE	P28330	Shin et al.	biliverdin	HMDB0001008	ENSG00000115361	ACADL	FALSE
26461	MR-PCA	17857_6_ACADL_ACADL	17857_6_ACADL_ACADL	M02342	serotonin (5ht)	2	-0.144283	0.183262	0.431104	DeCODE	P28330	Shin et al.	serotonin (5ht)	HMDB0000259	ENSG00000115361	ACADL	FALSE
26462	MR-PCA	17857_6_ACADL_ACADL	17857_6_ACADL_ACADL	M03147	xanthine	2	0.0402938	0.172779	0.815598	DeCODE	P28330	Shin et al.	xanthine	HMDB0000292	ENSG00000115361	ACADL	FALSE
26463	MR-PCA	17857_6_ACADL_ACADL	17857_6_ACADL_ACADL	M11438	phosphate	2	-0.256086	0.16276	0.115627	DeCODE	P28330	Shin et al.	phosphate	HMDB0001429	ENSG00000115361	ACADL	FALSE
26464	MR-PCA	17857_6_ACADL_ACADL	17857_6_ACADL_ACADL	M15122	glycerol	2	-0.0270726	0.162649	0.867804	DeCODE	P28330	Shin et al.	glycerol	HMDB0000131	ENSG00000115361	ACADL	FALSE
26465	MR-PCA	17857_6_ACADL_ACADL	17857_6_ACADL_ACADL	M15488	acetylphosphate	2	-0.257269	0.16269	0.113799	DeCODE	P28330	Shin et al.	acetylphosphate	HMDB0001494	ENSG00000115361	ACADL	FALSE
26466	MR-PCA	17857_6_ACADL_ACADL	17857_6_ACADL_ACADL	M15506	choline	2	-0.1561	0.163122	0.33859	DeCODE	P28330	Shin et al.	choline	HMDB0000097	ENSG00000115361	ACADL	FALSE
26467	MR-PCA	17857_6_ACADL_ACADL	17857_6_ACADL_ACADL	M15630	n-acetylornithine	2	0.210058	0.164975	0.202921	DeCODE	P28330	Shin et al.	n-acetylornithine	HMDB0003357	ENSG00000115361	ACADL	FALSE
26468	MR-PCA	17857_6_ACADL_ACADL	17857_6_ACADL_ACADL	M15677	3-methylhistidine	2	0.115495	0.188003	0.539	DeCODE	P28330	Shin et al.	3-methylhistidine	HMDB0000479	ENSG00000115361	ACADL	FALSE
26469	MR-PCA	17857_6_ACADL_ACADL	17857_6_ACADL_ACADL	M15990	glycerophosphorylcholine (gpc)	2	-0.195514	0.169339	0.248265	DeCODE	P28330	Shin et al.	glycerophosphorylcholine (gpc)	HMDB0000086	ENSG00000115361	ACADL	FALSE
26470	MR-PCA	17857_6_ACADL_ACADL	17857_6_ACADL_ACADL	M15996	aspartate	2	-0.164927	0.163438	0.312922	DeCODE	P28330	Shin et al.	aspartate	HMDB0000191	ENSG00000115361	ACADL	FALSE
26471	MR-PCA	17857_6_ACADL_ACADL	17857_6_ACADL_ACADL	M18254	paraxanthine	2	-0.2729	0.165842	0.0998571	DeCODE	P28330	Shin et al.	paraxanthine	HMDB0001860	ENSG00000115361	ACADL	FALSE
26472	MR-PCA	17857_6_ACADL_ACADL	17857_6_ACADL_ACADL	M18467	eicosapentaenoate (epa; 20:5n3)	2	0.119489	0.16248	0.462094	DeCODE	P28330	Shin et al.	eicosapentaenoate (epa; 20:5n3)	HMDB0001999	ENSG00000115361	ACADL	FALSE
26473	MR-PCA	17857_6_ACADL_ACADL	17857_6_ACADL_ACADL	M18474	estrone 3-sulfate	2	1.01234	0.459956	0.0277398	DeCODE	P28330	Shin et al.	estrone 3-sulfate	HMDB0001425	ENSG00000115361	ACADL	FALSE
26474	MR-PCA	17857_6_ACADL_ACADL	17857_6_ACADL_ACADL	M18494	taurochenodeoxycholate	2	-0.138856	0.190198	0.465352	DeCODE	P28330	Shin et al.	taurochenodeoxycholate	HMDB0000951	ENSG00000115361	ACADL	FALSE
26475	MR-PCA	17857_6_ACADL_ACADL	17857_6_ACADL_ACADL	M19323	docosahexaenoate (dha; 22:6n3)	2	0.0706455	0.162455	0.663663	DeCODE	P28330	Shin et al.	docosahexaenoate (dha; 22:6n3)	HMDB0002183	ENSG00000115361	ACADL	FALSE
26476	MR-PCA	17857_6_ACADL_ACADL	17857_6_ACADL_ACADL	M19934	myo-inositol	2	-0.201039	0.16261	0.216338	DeCODE	P28330	Shin et al.	myo-inositol	HMDB0000211	ENSG00000115361	ACADL	FALSE
26477	MR-PCA	17857_6_ACADL_ACADL	17857_6_ACADL_ACADL	M20489	glucose	2	-0.0148168	0.162937	0.927544	DeCODE	P28330	Shin et al.	glucose	HMDB0000122	ENSG00000115361	ACADL	FALSE
26478	MR-PCA	17857_6_ACADL_ACADL	17857_6_ACADL_ACADL	M21044	2-hydroxybutyrate (ahb)	2	-0.111197	0.162491	0.493767	DeCODE	P28330	Shin et al.	2-hydroxybutyrate (ahb)	HMDB0000008	ENSG00000115361	ACADL	FALSE
26479	MR-PCA	17857_6_ACADL_ACADL	17857_6_ACADL_ACADL	M22189	palmitoylcarnitine (c16)	2	-0.167485	0.163665	0.306147	DeCODE	P28330	Shin et al.	palmitoylcarnitine (c16)	HMDB0000222	ENSG00000115361	ACADL	FALSE
26480	MR-PCA	17857_6_ACADL_ACADL	17857_6_ACADL_ACADL	M22842	cholate	2	0.00347447	0.186371	0.985126	DeCODE	P28330	Shin et al.	cholate	HMDB0000619	ENSG00000115361	ACADL	FALSE
26481	MR-PCA	17857_6_ACADL_ACADL	17857_6_ACADL_ACADL	M27716	bilirubin (z,z)	2	-0.30156	0.174413	0.083809	DeCODE	P28330	Shin et al.	bilirubin (z,z)	HMDB0000054	ENSG00000115361	ACADL	FALSE
26482	MR-PCA	17857_6_ACADL_ACADL	17857_6_ACADL_ACADL	M27718	creatine	2	0.154676	0.162416	0.340923	DeCODE	P28330	Shin et al.	creatine	HMDB0000064	ENSG00000115361	ACADL	FALSE
26483	MR-PCA	17857_6_ACADL_ACADL	17857_6_ACADL_ACADL	M31453	cysteine	2	-0.0412123	0.163705	0.801236	DeCODE	P28330	Shin et al.	cysteine	HMDB0000574	ENSG00000115361	ACADL	FALSE
26484	MR-PCA	17857_6_ACADL_ACADL	17857_6_ACADL_ACADL	M31454	cystine	2	0.415198	0.313177	0.18492	DeCODE	P28330	Shin et al.	cystine	HMDB0000192	ENSG00000115361	ACADL	FALSE
26485	MR-PCA	17857_6_ACADL_ACADL	17857_6_ACADL_ACADL	M32198	acetylcarnitine (c2)	2	0.057106	0.162599	0.725433	DeCODE	P28330	Shin et al.	acetylcarnitine (c2)	HMDB0000201	ENSG00000115361	ACADL	FALSE
26486	MR-PCA	17857_6_ACADL_ACADL	17857_6_ACADL_ACADL	M32315	serine	2	0.0315193	0.162683	0.846374	DeCODE	P28330	Shin et al.	serine	HMDB0000187	ENSG00000115361	ACADL	FALSE
26487	MR-PCA	17857_6_ACADL_ACADL	17857_6_ACADL_ACADL	M32319	trans-4-hydroxyproline	2	-0.138781	0.162596	0.393363	DeCODE	P28330	Shin et al.	trans-4-hydroxyproline	HMDB0000725	ENSG00000115361	ACADL	FALSE
26488	MR-PCA	17857_6_ACADL_ACADL	17857_6_ACADL_ACADL	M32322	glutamate	2	-0.215342	0.162582	0.185333	DeCODE	P28330	Shin et al.	glutamate	HMDB0000148	ENSG00000115361	ACADL	FALSE
26489	MR-PCA	17857_6_ACADL_ACADL	17857_6_ACADL_ACADL	M32338	glycine	2	0.00973962	0.162602	0.952236	DeCODE	P28330	Shin et al.	glycine	HMDB0000123	ENSG00000115361	ACADL	FALSE
26490	MR-PCA	17857_6_ACADL_ACADL	17857_6_ACADL_ACADL	M32339	alanine	2	-0.152503	0.162729	0.348677	DeCODE	P28330	Shin et al.	alanine	HMDB0000161	ENSG00000115361	ACADL	FALSE
26491	MR-PCA	17857_6_ACADL_ACADL	17857_6_ACADL_ACADL	M32425	dehydroepiandrosterone sulfate (dhea-s)	2	-0.199375	0.162706	0.220437	DeCODE	P28330	Shin et al.	dehydroepiandrosterone sulfate (dhea-s)	HMDB0001032	ENSG00000115361	ACADL	FALSE
26492	MR-PCA	17857_6_ACADL_ACADL	17857_6_ACADL_ACADL	M32458	oleamide	2	-0.0350606	0.168185	0.834866	DeCODE	P28330	Shin et al.	oleamide	HMDB0002117	ENSG00000115361	ACADL	FALSE
26493	MR-PCA	17857_6_ACADL_ACADL	17857_6_ACADL_ACADL	M32593	heme	2	0.0341649	0.180664	0.850008	DeCODE	P28330	Shin et al.	heme	HMDB0003178	ENSG00000115361	ACADL	FALSE
26494	MR-PCA	17857_6_ACADL_ACADL	17857_6_ACADL_ACADL	M33453	alpha-ketoglutarate	2	-0.518619	0.184423	0.00492154	DeCODE	P28330	Shin et al.	alpha-ketoglutarate	HMDB0000208	ENSG00000115361	ACADL	FALSE
26495	MR-PCA	17857_6_ACADL_ACADL	17857_6_ACADL_ACADL	M34106	bilirubin (e,z or z,e)*	2	-0.286845	0.197984	0.147385	DeCODE	P28330	Shin et al.	bilirubin (e,z or z,e)*	HMDB0000488	ENSG00000115361	ACADL	FALSE
26496	MR-PCA	17857_6_ACADL_ACADL	17857_6_ACADL_ACADL	M34283	asparagine	2	-0.371881	0.163026	0.0225417	DeCODE	P28330	Shin et al.	asparagine	HMDB0000168	ENSG00000115361	ACADL	FALSE
26497	MR-PCA	17857_6_ACADL_ACADL	17857_6_ACADL_ACADL	bioa_001	alanine	2	-0.0832586	0.0473014	0.0783786	DeCODE	P28330	Lotta et al.	alanine	HMDB0000161	ENSG00000115361	ACADL	FALSE
26498	MR-PCA	17857_6_ACADL_ACADL	17857_6_ACADL_ACADL	bioa_002	arginine	2	0.0278035	0.0795867	0.726828	DeCODE	P28330	Lotta et al.	arginine	HMDB0000517	ENSG00000115361	ACADL	FALSE
26499	MR-PCA	17857_6_ACADL_ACADL	17857_6_ACADL_ACADL	bioa_003	asparagine	2	-0.163815	0.0793092	0.038873	DeCODE	P28330	Lotta et al.	asparagine	HMDB0000168	ENSG00000115361	ACADL	FALSE
26500	MR-PCA	17857_6_ACADL_ACADL	17857_6_ACADL_ACADL	bioa_004	aspartate	2	-0.0839435	0.0794991	0.291012	DeCODE	P28330	Lotta et al.	aspartate	HMDB0000191	ENSG00000115361	ACADL	FALSE
26501	MR-PCA	17857_6_ACADL_ACADL	17857_6_ACADL_ACADL	bioa_005	citrulline	2	-0.00576217	0.0792867	0.942065	DeCODE	P28330	Lotta et al.	citrulline	HMDB0000904	ENSG00000115361	ACADL	FALSE
26502	MR-PCA	17857_6_ACADL_ACADL	17857_6_ACADL_ACADL	bioa_006	glutamine	2	-0.0195112	0.0474502	0.680931	DeCODE	P28330	Lotta et al.	glutamine	HMDB0000641	ENSG00000115361	ACADL	FALSE
26503	MR-PCA	17857_6_ACADL_ACADL	17857_6_ACADL_ACADL	bioa_007	glutamate	2	-0.224639	0.0792354	0.00458132	DeCODE	P28330	Lotta et al.	glutamate	HMDB0000148	ENSG00000115361	ACADL	FALSE
26504	MR-PCA	17857_6_ACADL_ACADL	17857_6_ACADL_ACADL	bioa_008	glycine	2	0.012421	0.0494512	0.801678	DeCODE	P28330	Lotta et al.	glycine	HMDB0000123	ENSG00000115361	ACADL	FALSE
26505	MR-PCA	17857_6_ACADL_ACADL	17857_6_ACADL_ACADL	bioa_009	histidine	2	0.0121	0.0491314	0.805467	DeCODE	P28330	Lotta et al.	histidine	HMDB0000177	ENSG00000115361	ACADL	FALSE
26506	MR-PCA	17857_6_ACADL_ACADL	17857_6_ACADL_ACADL	bioa_013	methionine	2	-0.077652	0.079252	0.32718	DeCODE	P28330	Lotta et al.	methionine	HMDB0000696	ENSG00000115361	ACADL	FALSE
26507	MR-PCA	17857_6_ACADL_ACADL	17857_6_ACADL_ACADL	bioa_014	ornithine	2	-0.177993	0.0793109	0.0248166	DeCODE	P28330	Lotta et al.	ornithine	HMDB0000214	ENSG00000115361	ACADL	FALSE
26508	MR-PCA	17857_6_ACADL_ACADL	17857_6_ACADL_ACADL	bioa_015	phenylethylamine	2	-0.126767	0.125532	0.312575	DeCODE	P28330	Lotta et al.	phenylethylamine	HMDB0012275	ENSG00000115361	ACADL	FALSE
26509	MR-PCA	17857_6_ACADL_ACADL	17857_6_ACADL_ACADL	bioa_016	phenylalanine	2	0.000173986	0.0481686	0.997118	DeCODE	P28330	Lotta et al.	phenylalanine	HMDB0000159	ENSG00000115361	ACADL	FALSE
26510	MR-PCA	17857_6_ACADL_ACADL	17857_6_ACADL_ACADL	bioa_018	serine	2	-0.0241822	0.0792674	0.760312	DeCODE	P28330	Lotta et al.	serine	HMDB0000187	ENSG00000115361	ACADL	FALSE
26511	MR-PCA	17857_6_ACADL_ACADL	17857_6_ACADL_ACADL	bioa_019	threonine	2	0.0530403	0.081507	0.515211	DeCODE	P28330	Lotta et al.	threonine	HMDB0000167	ENSG00000115361	ACADL	FALSE
26512	MR-PCA	17857_6_ACADL_ACADL	17857_6_ACADL_ACADL	bioa_020	tryptophan	2	-0.103931	0.079242	0.189669	DeCODE	P28330	Lotta et al.	tryptophan	HMDB0000929	ENSG00000115361	ACADL	FALSE
26513	MR-PCA	17857_6_ACADL_ACADL	17857_6_ACADL_ACADL	bioa_021	tyrosine	2	-0.0687291	0.0472795	0.146036	DeCODE	P28330	Lotta et al.	tyrosine	HMDB0000158	ENSG00000115361	ACADL	FALSE
26514	MR-PCA	17857_6_ACADL_ACADL	17857_6_ACADL_ACADL	bioa_022	valine	2	-0.0922672	0.0475196	0.0521774	DeCODE	P28330	Lotta et al.	valine	HMDB0000883	ENSG00000115361	ACADL	FALSE
26515	MR-PCA	17857_6_ACADL_ACADL	17857_6_ACADL_ACADL	bioa_023	n-acetylornithine	2	0.0246952	0.0796062	0.756396	DeCODE	P28330	Lotta et al.	n-acetylornithine	HMDB0003357	ENSG00000115361	ACADL	FALSE
26516	MR-PCA	17857_6_ACADL_ACADL	17857_6_ACADL_ACADL	bioa_030	trans-hydroxyproline	2	-0.0409069	0.0793431	0.606155	DeCODE	P28330	Lotta et al.	trans-hydroxyproline	HMDB0000725	ENSG00000115361	ACADL	FALSE
26517	MR-PCA	17857_6_ACADL_ACADL	17857_6_ACADL_ACADL	bioa_031	sarcosine	2	-0.00253368	0.0771974	0.973817	DeCODE	P28330	Lotta et al.	sarcosine	HMDB0000271	ENSG00000115361	ACADL	FALSE
26518	MR-PCA	17857_6_ACADL_ACADL	17857_6_ACADL_ACADL	bioa_032	serotonin	2	-0.12578	0.101446	0.215025	DeCODE	P28330	Lotta et al.	serotonin	HMDB0000259	ENSG00000115361	ACADL	FALSE
26519	MR-PCA	17857_6_ACADL_ACADL	17857_6_ACADL_ACADL	bioa_033	spermidine	2	-0.00265916	0.0889382	0.976148	DeCODE	P28330	Lotta et al.	spermidine	HMDB0001257	ENSG00000115361	ACADL	FALSE
26520	MR-PCA	17857_6_ACADL_ACADL	17857_6_ACADL_ACADL	bior_002	acetylcarnitine (c2)	2	-0.0184513	0.0791982	0.815779	DeCODE	P28330	Lotta et al.	acetylcarnitine (c2)	HMDB0000201	ENSG00000115361	ACADL	FALSE
26521	MR-PCA	17857_6_ACADL_ACADL	17857_6_ACADL_ACADL	bior_031	hexadecanoylcarnitine	2	0.0305973	0.0793183	0.699679	DeCODE	P28330	Lotta et al.	hexadecanoylcarnitine	HMDB0000222	ENSG00000115361	ACADL	FALSE
26522	MR-PCA	17857_6_ACADL_ACADL	17857_6_ACADL_ACADL	met-d-Acetate	acetate	2	0.0318168	0.0336486	0.344373	DeCODE	P28330	Borges et al.	acetate	HMDB0000042	ENSG00000115361	ACADL	FALSE
26523	MR-PCA	17857_6_ACADL_ACADL	17857_6_ACADL_ACADL	met-d-Acetoacetate	acetoacetate	2	0.0156423	0.0336443	0.64198	DeCODE	P28330	Borges et al.	acetoacetate	HMDB0000060	ENSG00000115361	ACADL	FALSE
26524	MR-PCA	17857_6_ACADL_ACADL	17857_6_ACADL_ACADL	met-d-Ala	alanine	2	0.038191	0.0336446	0.256321	DeCODE	P28330	Borges et al.	alanine	HMDB0000161	ENSG00000115361	ACADL	FALSE
26525	MR-PCA	17857_6_ACADL_ACADL	17857_6_ACADL_ACADL	met-d-Citrate	citrate	2	-0.0150944	0.0336459	0.653703	DeCODE	P28330	Borges et al.	citrate	HMDB0000094	ENSG00000115361	ACADL	FALSE
26526	MR-PCA	17857_6_ACADL_ACADL	17857_6_ACADL_ACADL	met-d-Gln	glutamine	2	-0.00634219	0.033692	0.850688	DeCODE	P28330	Borges et al.	glutamine	HMDB0000641	ENSG00000115361	ACADL	FALSE
26527	MR-PCA	17857_6_ACADL_ACADL	17857_6_ACADL_ACADL	met-d-Glucose	glucose	2	0.0252712	0.0336747	0.452983	DeCODE	P28330	Borges et al.	glucose	HMDB0000122	ENSG00000115361	ACADL	FALSE
26528	MR-PCA	17857_6_ACADL_ACADL	17857_6_ACADL_ACADL	met-d-Gly	glycine	2	-0.0102122	0.0336592	0.761584	DeCODE	P28330	Borges et al.	glycine	HMDB0000123	ENSG00000115361	ACADL	FALSE
26529	MR-PCA	17857_6_ACADL_ACADL	17857_6_ACADL_ACADL	met-d-His	histidine	2	-0.049359	0.0336707	0.142666	DeCODE	P28330	Borges et al.	histidine	HMDB0000177	ENSG00000115361	ACADL	FALSE
26530	MR-PCA	17857_6_ACADL_ACADL	17857_6_ACADL_ACADL	met-d-LA	linoleate (18:2n6)	2	0.0506492	0.0336554	0.13234	DeCODE	P28330	Borges et al.	linoleate (18:2n6)	HMDB0006270,HMDB0000673	ENSG00000115361	ACADL	FALSE
26531	MR-PCA	17857_6_ACADL_ACADL	17857_6_ACADL_ACADL	met-d-Phe	phenylalanine	2	0.0377738	0.0336515	0.26165	DeCODE	P28330	Borges et al.	phenylalanine	HMDB0000159	ENSG00000115361	ACADL	FALSE
26532	MR-PCA	17857_6_ACADL_ACADL	17857_6_ACADL_ACADL	met-d-Pyruvate	pyruvate	2	-0.0144904	0.0336925	0.667139	DeCODE	P28330	Borges et al.	pyruvate	HMDB0000243	ENSG00000115361	ACADL	FALSE
26533	MR-PCA	17857_6_ACADL_ACADL	17857_6_ACADL_ACADL	met-d-Tyr	tyrosine	2	0.0344123	0.0336684	0.306735	DeCODE	P28330	Borges et al.	tyrosine	HMDB0000158	ENSG00000115361	ACADL	FALSE
26534	MR-PCA	17857_6_ACADL_ACADL	17857_6_ACADL_ACADL	met-d-Val	valine	2	0.0779122	0.0336482	0.0205859	DeCODE	P28330	Borges et al.	valine	HMDB0000883	ENSG00000115361	ACADL	FALSE
26535	MR-PCA	18170_46_PYCR1_P5CR1	18170_46_PYCR1_P5CR1	GCST90199627	n-alpha-acetylornithine	2	0.0310907	0.197526	0.874929	DeCODE	P32322	Chen et al.	n-alpha-acetylornithine	HMDB0003357	ENSG00000183010	PYCR1	FALSE
26536	MR-PCA	18170_46_PYCR1_P5CR1	18170_46_PYCR1_P5CR1	GCST90199628	3-methylhistidine	2	-0.129128	0.162442	0.426661	DeCODE	P32322	Chen et al.	3-methylhistidine	HMDB0000479	ENSG00000183010	PYCR1	FALSE
26537	MR-PCA	18170_46_PYCR1_P5CR1	18170_46_PYCR1_P5CR1	GCST90199629	glycerophosphorylcholine (gpc)	2	0.0777373	0.163182	0.6338	DeCODE	P32322	Chen et al.	glycerophosphorylcholine (gpc)	HMDB0000086	ENSG00000183010	PYCR1	FALSE
26538	MR-PCA	18170_46_PYCR1_P5CR1	18170_46_PYCR1_P5CR1	GCST90199637	n-acetylglutamate	2	-0.0788638	0.167437	0.637636	DeCODE	P32322	Chen et al.	n-acetylglutamate	HMDB0001138	ENSG00000183010	PYCR1	FALSE
26539	MR-PCA	18170_46_PYCR1_P5CR1	18170_46_PYCR1_P5CR1	GCST90199651	docosahexaenoate (dha; 22:6n3)	2	0.148789	0.162525	0.359937	DeCODE	P32322	Chen et al.	docosahexaenoate (dha; 22:6n3)	HMDB0002183	ENSG00000183010	PYCR1	FALSE
26540	MR-PCA	18170_46_PYCR1_P5CR1	18170_46_PYCR1_P5CR1	GCST90199652	1-stearoyl-2-oleoyl-gps (18:0/18:1)	2	0.0627607	0.164773	0.703284	DeCODE	P32322	Chen et al.	1-stearoyl-2-oleoyl-gps (18:0/18:1)	HMDB0010163	ENSG00000183010	PYCR1	FALSE
26541	MR-PCA	18170_46_PYCR1_P5CR1	18170_46_PYCR1_P5CR1	GCST90199654	paraxanthine	2	-0.0535984	0.167002	0.748253	DeCODE	P32322	Chen et al.	paraxanthine	HMDB0001860	ENSG00000183010	PYCR1	FALSE
26542	MR-PCA	18170_46_PYCR1_P5CR1	18170_46_PYCR1_P5CR1	GCST90199665	n-acetylaspartate (naa)	2	-0.185818	0.163824	0.256688	DeCODE	P32322	Chen et al.	n-acetylaspartate (naa)	HMDB0000812	ENSG00000183010	PYCR1	FALSE
26543	MR-PCA	18170_46_PYCR1_P5CR1	18170_46_PYCR1_P5CR1	GCST90199666	palmitoylcarnitine (c16)	2	-0.0583248	0.162768	0.720096	DeCODE	P32322	Chen et al.	palmitoylcarnitine (c16)	HMDB0000222	ENSG00000183010	PYCR1	FALSE
26544	MR-PCA	18170_46_PYCR1_P5CR1	18170_46_PYCR1_P5CR1	GCST90199669	acetylcarnitine (c2)	2	-0.031887	0.162698	0.844618	DeCODE	P32322	Chen et al.	acetylcarnitine (c2)	HMDB0000201	ENSG00000183010	PYCR1	FALSE
26545	MR-PCA	18170_46_PYCR1_P5CR1	18170_46_PYCR1_P5CR1	GCST90199673	dehydroepiandrosterone sulfate (dhea-s)	2	-0.253945	0.163035	0.119326	DeCODE	P32322	Chen et al.	dehydroepiandrosterone sulfate (dhea-s)	HMDB0001032	ENSG00000183010	PYCR1	FALSE
26546	MR-PCA	18170_46_PYCR1_P5CR1	18170_46_PYCR1_P5CR1	GCST90199691	1-methylhistidine	2	0.167591	0.163056	0.304039	DeCODE	P32322	Chen et al.	1-methylhistidine	HMDB0000001	ENSG00000183010	PYCR1	FALSE
26547	MR-PCA	18170_46_PYCR1_P5CR1	18170_46_PYCR1_P5CR1	GCST90199845	sphinganine-1-phosphate	2	0.152258	0.164044	0.35333	DeCODE	P32322	Chen et al.	sphinganine-1-phosphate	HMDB0001383	ENSG00000183010	PYCR1	FALSE
26548	MR-PCA	18170_46_PYCR1_P5CR1	18170_46_PYCR1_P5CR1	GCST90199896	sulfate*	2	-0.0412393	0.16301	0.800278	DeCODE	P32322	Chen et al.	sulfate*	HMDB01448	ENSG00000183010	PYCR1	FALSE
26549	MR-PCA	18170_46_PYCR1_P5CR1	18170_46_PYCR1_P5CR1	GCST90199972	sphingomyelin (d18:1/24:1, d18:2/24:0)*	2	-0.0458484	0.162651	0.778034	DeCODE	P32322	Chen et al.	sphingomyelin (d18:1/24:1, d18:2/24:0)*	HMDB0012107	ENSG00000183010	PYCR1	FALSE
26550	MR-PCA	18170_46_PYCR1_P5CR1	18170_46_PYCR1_P5CR1	GCST90200001	sphingomyelin (d18:1/20:0, d16:1/22:0)*	2	-0.112188	0.162741	0.490595	DeCODE	P32322	Chen et al.	sphingomyelin (d18:1/20:0, d16:1/22:0)*	HMDB0012102	ENSG00000183010	PYCR1	FALSE
26551	MR-PCA	18170_46_PYCR1_P5CR1	18170_46_PYCR1_P5CR1	GCST90200049	myristoyl dihydrosphingomyelin (d18:0/14:0)*	2	0.0896289	0.162775	0.581888	DeCODE	P32322	Chen et al.	myristoyl dihydrosphingomyelin (d18:0/14:0)*	HMDB0012085	ENSG00000183010	PYCR1	FALSE
26552	MR-PCA	18170_46_PYCR1_P5CR1	18170_46_PYCR1_P5CR1	GCST90200056	sphingomyelin (d18:0/18:0, d19:0/17:0)*	2	0.190352	0.162578	0.241666	DeCODE	P32322	Chen et al.	sphingomyelin (d18:0/18:0, d19:0/17:0)*	HMDB0012087	ENSG00000183010	PYCR1	FALSE
26553	MR-PCA	18170_46_PYCR1_P5CR1	18170_46_PYCR1_P5CR1	GCST90200279	pantothenate	2	0.0331953	0.163367	0.838984	DeCODE	P32322	Chen et al.	pantothenate	HMDB0000210	ENSG00000183010	PYCR1	FALSE
26554	MR-PCA	18170_46_PYCR1_P5CR1	18170_46_PYCR1_P5CR1	GCST90200281	phosphoethanolamine	2	0.0055053	0.162779	0.97302	DeCODE	P32322	Chen et al.	phosphoethanolamine	HMDB0000224	ENSG00000183010	PYCR1	FALSE
26555	MR-PCA	18170_46_PYCR1_P5CR1	18170_46_PYCR1_P5CR1	GCST90200283	3-ureidopropionate	2	0.258546	0.17027	0.128902	DeCODE	P32322	Chen et al.	3-ureidopropionate	HMDB0000026	ENSG00000183010	PYCR1	FALSE
26556	MR-PCA	18170_46_PYCR1_P5CR1	18170_46_PYCR1_P5CR1	GCST90200291	sarcosine	2	-0.0954467	0.163076	0.558352	DeCODE	P32322	Chen et al.	sarcosine	HMDB0000271	ENSG00000183010	PYCR1	FALSE
26557	MR-PCA	18170_46_PYCR1_P5CR1	18170_46_PYCR1_P5CR1	GCST90200292	trans-4-hydroxyproline	2	0.22527	0.162796	0.166434	DeCODE	P32322	Chen et al.	trans-4-hydroxyproline	HMDB0000725	ENSG00000183010	PYCR1	TRUE
26558	MR-PCA	18170_46_PYCR1_P5CR1	18170_46_PYCR1_P5CR1	GCST90200293	thyroxine	2	0.114771	0.162691	0.480529	DeCODE	P32322	Chen et al.	thyroxine	HMDB0000248	ENSG00000183010	PYCR1	FALSE
26559	MR-PCA	18170_46_PYCR1_P5CR1	18170_46_PYCR1_P5CR1	GCST90200296	methyl indole-3-acetate	2	0.426236	0.176334	0.0156401	DeCODE	P32322	Chen et al.	methyl indole-3-acetate	HMDB0029738	ENSG00000183010	PYCR1	FALSE
26560	MR-PCA	18170_46_PYCR1_P5CR1	18170_46_PYCR1_P5CR1	GCST90200304	citrate	2	0.082388	0.162714	0.612621	DeCODE	P32322	Chen et al.	citrate	HMDB0000094	ENSG00000183010	PYCR1	FALSE
26561	MR-PCA	18170_46_PYCR1_P5CR1	18170_46_PYCR1_P5CR1	GCST90200306	butyrate/isobutyrate (4:0)	2	-0.2223	0.16528	0.178627	DeCODE	P32322	Chen et al.	butyrate/isobutyrate (4:0)	HMDB0000039	ENSG00000183010	PYCR1	FALSE
26562	MR-PCA	18170_46_PYCR1_P5CR1	18170_46_PYCR1_P5CR1	GCST90200314	n-acetylneuraminate	2	0.116185	0.163302	0.476791	DeCODE	P32322	Chen et al.	n-acetylneuraminate	HMDB0000230	ENSG00000183010	PYCR1	FALSE
26563	MR-PCA	18170_46_PYCR1_P5CR1	18170_46_PYCR1_P5CR1	GCST90200318	acetoacetate	2	-0.0231834	0.178268	0.896528	DeCODE	P32322	Chen et al.	acetoacetate	HMDB0000060	ENSG00000183010	PYCR1	FALSE
26564	MR-PCA	18170_46_PYCR1_P5CR1	18170_46_PYCR1_P5CR1	GCST90200319	cys-gly, oxidized	2	0.151458	0.16276	0.352082	DeCODE	P32322	Chen et al.	cys-gly, oxidized	HMDB0000078	ENSG00000183010	PYCR1	FALSE
26565	MR-PCA	18170_46_PYCR1_P5CR1	18170_46_PYCR1_P5CR1	GCST90200321	cholate	2	-0.0709958	0.166457	0.669735	DeCODE	P32322	Chen et al.	cholate	HMDB0000619	ENSG00000183010	PYCR1	FALSE
26566	MR-PCA	18170_46_PYCR1_P5CR1	18170_46_PYCR1_P5CR1	GCST90200323	creatine	2	-0.028825	0.162471	0.859182	DeCODE	P32322	Chen et al.	creatine	HMDB0000064	ENSG00000183010	PYCR1	FALSE
26567	MR-PCA	18170_46_PYCR1_P5CR1	18170_46_PYCR1_P5CR1	GCST90200325	glycerol	2	0.469004	0.162454	0.00388943	DeCODE	P32322	Chen et al.	glycerol	HMDB0000131	ENSG00000183010	PYCR1	FALSE
26568	MR-PCA	18170_46_PYCR1_P5CR1	18170_46_PYCR1_P5CR1	GCST90200327	choline	2	0.0453348	0.162697	0.780517	DeCODE	P32322	Chen et al.	choline	HMDB0000097	ENSG00000183010	PYCR1	FALSE
26569	MR-PCA	18170_46_PYCR1_P5CR1	18170_46_PYCR1_P5CR1	GCST90200335	stearoyl sphingomyelin (d18:1/18:0)	2	0.14846	0.162724	0.361589	DeCODE	P32322	Chen et al.	stearoyl sphingomyelin (d18:1/18:0)	HMDB0001348	ENSG00000183010	PYCR1	FALSE
26570	MR-PCA	18170_46_PYCR1_P5CR1	18170_46_PYCR1_P5CR1	GCST90200336	n-palmitoyl-sphingosine (d18:1/16:0)	2	0.207052	0.162657	0.20304	DeCODE	P32322	Chen et al.	n-palmitoyl-sphingosine (d18:1/16:0)	HMDB0004949	ENSG00000183010	PYCR1	FALSE
26571	MR-PCA	18170_46_PYCR1_P5CR1	18170_46_PYCR1_P5CR1	GCST90200337	taurochenodeoxycholate	2	-0.334244	0.164842	0.0425945	DeCODE	P32322	Chen et al.	taurochenodeoxycholate	HMDB0000951	ENSG00000183010	PYCR1	FALSE
26572	MR-PCA	18170_46_PYCR1_P5CR1	18170_46_PYCR1_P5CR1	GCST90200341	n-stearoyl-sphingosine (d18:1/18:0)*	2	0.269743	0.162763	0.0974643	DeCODE	P32322	Chen et al.	n-stearoyl-sphingosine (d18:1/18:0)*	HMDB0004950	ENSG00000183010	PYCR1	FALSE
26573	MR-PCA	18170_46_PYCR1_P5CR1	18170_46_PYCR1_P5CR1	GCST90200345	s-adenosylhomocysteine (sah)	2	0.364993	0.188674	0.0530496	DeCODE	P32322	Chen et al.	s-adenosylhomocysteine (sah)	HMDB00939	ENSG00000183010	PYCR1	FALSE
26574	MR-PCA	18170_46_PYCR1_P5CR1	18170_46_PYCR1_P5CR1	GCST90200348	quinolinate	2	0.0879392	0.163259	0.59013	DeCODE	P32322	Chen et al.	quinolinate	HMDB0000232	ENSG00000183010	PYCR1	FALSE
26575	MR-PCA	18170_46_PYCR1_P5CR1	18170_46_PYCR1_P5CR1	GCST90200349	eicosapentaenoate (epa; 20:5n3)	2	0.0956459	0.162747	0.556737	DeCODE	P32322	Chen et al.	eicosapentaenoate (epa; 20:5n3)	HMDB0001999	ENSG00000183010	PYCR1	FALSE
26576	MR-PCA	18170_46_PYCR1_P5CR1	18170_46_PYCR1_P5CR1	GCST90200351	n-acetylputrescine	2	-0.0554328	0.162888	0.733621	DeCODE	P32322	Chen et al.	n-acetylputrescine	HMDB0002064	ENSG00000183010	PYCR1	FALSE
26577	MR-PCA	18170_46_PYCR1_P5CR1	18170_46_PYCR1_P5CR1	GCST90200354	linoleate (18:2n6)	2	0.0999716	0.162719	0.538963	DeCODE	P32322	Chen et al.	linoleate (18:2n6)	HMDB0006270,HMDB0000673	ENSG00000183010	PYCR1	FALSE
26578	MR-PCA	18170_46_PYCR1_P5CR1	18170_46_PYCR1_P5CR1	GCST90200355	adenosine 5'-diphosphate (adp)	2	0.0668822	0.217873	0.75886	DeCODE	P32322	Chen et al.	adenosine 5'-diphosphate (adp)	HMDB0001341	ENSG00000183010	PYCR1	FALSE
26579	MR-PCA	18170_46_PYCR1_P5CR1	18170_46_PYCR1_P5CR1	GCST90200356	adenosine 5'-monophosphate (amp)	2	0.197137	0.163126	0.226859	DeCODE	P32322	Chen et al.	adenosine 5'-monophosphate (amp)	HMDB0000045	ENSG00000183010	PYCR1	FALSE
26580	MR-PCA	18170_46_PYCR1_P5CR1	18170_46_PYCR1_P5CR1	GCST90200358	arachidonate (20:4n6)	2	0.165776	0.162601	0.307953	DeCODE	P32322	Chen et al.	arachidonate (20:4n6)	HMDB0001043	ENSG00000183010	PYCR1	FALSE
26581	MR-PCA	18170_46_PYCR1_P5CR1	18170_46_PYCR1_P5CR1	GCST90200359	5-methylthioadenosine (mta)	2	0.0773257	0.163211	0.635659	DeCODE	P32322	Chen et al.	5-methylthioadenosine (mta)	HMDB0001173	ENSG00000183010	PYCR1	FALSE
26582	MR-PCA	18170_46_PYCR1_P5CR1	18170_46_PYCR1_P5CR1	GCST90200361	beta-alanine	2	0.0701641	0.164179	0.669114	DeCODE	P32322	Chen et al.	beta-alanine	HMDB0000056	ENSG00000183010	PYCR1	FALSE
26583	MR-PCA	18170_46_PYCR1_P5CR1	18170_46_PYCR1_P5CR1	GCST90200362	succinate	2	0.130838	0.165923	0.430377	DeCODE	P32322	Chen et al.	succinate	HMDB0000254	ENSG00000183010	PYCR1	FALSE
26584	MR-PCA	18170_46_PYCR1_P5CR1	18170_46_PYCR1_P5CR1	GCST90200363	choline phosphate	2	-0.0043511	0.162858	0.978685	DeCODE	P32322	Chen et al.	choline phosphate	HMDB0001565	ENSG00000183010	PYCR1	FALSE
26585	MR-PCA	18170_46_PYCR1_P5CR1	18170_46_PYCR1_P5CR1	GCST90200364	cysteinylglycine	2	0.121326	0.163162	0.457121	DeCODE	P32322	Chen et al.	cysteinylglycine	HMDB0000078	ENSG00000183010	PYCR1	FALSE
26586	MR-PCA	18170_46_PYCR1_P5CR1	18170_46_PYCR1_P5CR1	GCST90200365	phenylpyruvate	2	0.268542	0.162909	0.0992657	DeCODE	P32322	Chen et al.	phenylpyruvate	HMDB0000205	ENSG00000183010	PYCR1	FALSE
26587	MR-PCA	18170_46_PYCR1_P5CR1	18170_46_PYCR1_P5CR1	GCST90200368	cholesterol	2	-0.00136948	0.162751	0.993286	DeCODE	P32322	Chen et al.	cholesterol	HMDB0000067	ENSG00000183010	PYCR1	FALSE
26588	MR-PCA	18170_46_PYCR1_P5CR1	18170_46_PYCR1_P5CR1	GCST90200369	2-hydroxyphenylacetate	2	0.352437	0.170018	0.0381778	DeCODE	P32322	Chen et al.	2-hydroxyphenylacetate	HMDB0000669	ENSG00000183010	PYCR1	FALSE
26589	MR-PCA	18170_46_PYCR1_P5CR1	18170_46_PYCR1_P5CR1	GCST90200370	aspartate	2	-0.0634413	0.162788	0.696745	DeCODE	P32322	Chen et al.	aspartate	HMDB0000191	ENSG00000183010	PYCR1	FALSE
26590	MR-PCA	18170_46_PYCR1_P5CR1	18170_46_PYCR1_P5CR1	GCST90200372	arginine	2	-0.158976	0.162946	0.329244	DeCODE	P32322	Chen et al.	arginine	HMDB0000517	ENSG00000183010	PYCR1	FALSE
26591	MR-PCA	18170_46_PYCR1_P5CR1	18170_46_PYCR1_P5CR1	GCST90200374	sphinganine	2	0.403407	0.171568	0.0187079	DeCODE	P32322	Chen et al.	sphinganine	HMDB0000269	ENSG00000183010	PYCR1	FALSE
26592	MR-PCA	18170_46_PYCR1_P5CR1	18170_46_PYCR1_P5CR1	GCST90200376	flavin adenine dinucleotide (fad)	2	0.293345	0.186966	0.116653	DeCODE	P32322	Chen et al.	flavin adenine dinucleotide (fad)	HMDB0001248	ENSG00000183010	PYCR1	FALSE
26593	MR-PCA	18170_46_PYCR1_P5CR1	18170_46_PYCR1_P5CR1	GCST90200377	histidine	2	0.122289	0.163081	0.453335	DeCODE	P32322	Chen et al.	histidine	HMDB0000177	ENSG00000183010	PYCR1	FALSE
26594	MR-PCA	18170_46_PYCR1_P5CR1	18170_46_PYCR1_P5CR1	GCST90200378	cortisol	2	-0.0666429	0.163381	0.683348	DeCODE	P32322	Chen et al.	cortisol	HMDB0000063	ENSG00000183010	PYCR1	FALSE
26595	MR-PCA	18170_46_PYCR1_P5CR1	18170_46_PYCR1_P5CR1	GCST90200379	hypotaurine	2	-0.159154	0.163168	0.329364	DeCODE	P32322	Chen et al.	hypotaurine	HMDB0000965	ENSG00000183010	PYCR1	FALSE
26596	MR-PCA	18170_46_PYCR1_P5CR1	18170_46_PYCR1_P5CR1	GCST90200382	cystine	2	-0.0296774	0.163529	0.85599	DeCODE	P32322	Chen et al.	cystine	HMDB0000192	ENSG00000183010	PYCR1	FALSE
26597	MR-PCA	18170_46_PYCR1_P5CR1	18170_46_PYCR1_P5CR1	GCST90200383	cystathionine	2	0.301393	0.165192	0.068077	DeCODE	P32322	Chen et al.	cystathionine	HMDB0000099	ENSG00000183010	PYCR1	FALSE
26598	MR-PCA	18170_46_PYCR1_P5CR1	18170_46_PYCR1_P5CR1	GCST90200384	guanidinoacetate	2	0.17219	0.162937	0.290608	DeCODE	P32322	Chen et al.	guanidinoacetate	HMDB0000128	ENSG00000183010	PYCR1	FALSE
26599	MR-PCA	18170_46_PYCR1_P5CR1	18170_46_PYCR1_P5CR1	GCST90200385	sphingosine	2	0.0656927	0.165522	0.691454	DeCODE	P32322	Chen et al.	sphingosine	HMDB0000252	ENSG00000183010	PYCR1	FALSE
26600	MR-PCA	18170_46_PYCR1_P5CR1	18170_46_PYCR1_P5CR1	GCST90200390	stearate (18:0)	2	0.0193163	0.162592	0.905432	DeCODE	P32322	Chen et al.	stearate (18:0)	HMDB0000827	ENSG00000183010	PYCR1	FALSE
26601	MR-PCA	18170_46_PYCR1_P5CR1	18170_46_PYCR1_P5CR1	GCST90200391	methionine	2	-0.0473301	0.163076	0.771638	DeCODE	P32322	Chen et al.	methionine	HMDB0000696	ENSG00000183010	PYCR1	FALSE
26602	MR-PCA	18170_46_PYCR1_P5CR1	18170_46_PYCR1_P5CR1	GCST90200392	orotate	2	-0.150709	0.164022	0.358181	DeCODE	P32322	Chen et al.	orotate	HMDB0000226	ENSG00000183010	PYCR1	FALSE
26603	MR-PCA	18170_46_PYCR1_P5CR1	18170_46_PYCR1_P5CR1	GCST90200393	phosphate	2	0.0630102	0.162824	0.698768	DeCODE	P32322	Chen et al.	phosphate	HMDB0001429	ENSG00000183010	PYCR1	FALSE
26604	MR-PCA	18170_46_PYCR1_P5CR1	18170_46_PYCR1_P5CR1	GCST90200394	inosine	2	-0.309043	0.210399	0.141875	DeCODE	P32322	Chen et al.	inosine	HMDB0000195	ENSG00000183010	PYCR1	FALSE
26605	MR-PCA	18170_46_PYCR1_P5CR1	18170_46_PYCR1_P5CR1	GCST90200395	inosine 5'-monophosphate (imp)	2	0.075353	0.217129	0.728559	DeCODE	P32322	Chen et al.	inosine 5'-monophosphate (imp)	HMDB0000175	ENSG00000183010	PYCR1	FALSE
26606	MR-PCA	18170_46_PYCR1_P5CR1	18170_46_PYCR1_P5CR1	GCST90200396	phenylalanine	2	0.271006	0.163025	0.0964394	DeCODE	P32322	Chen et al.	phenylalanine	HMDB0000159	ENSG00000183010	PYCR1	FALSE
26607	MR-PCA	18170_46_PYCR1_P5CR1	18170_46_PYCR1_P5CR1	GCST90200397	palmitate (16:0)	2	0.160135	0.162624	0.324774	DeCODE	P32322	Chen et al.	palmitate (16:0)	HMDB0000220	ENSG00000183010	PYCR1	FALSE
26608	MR-PCA	18170_46_PYCR1_P5CR1	18170_46_PYCR1_P5CR1	GCST90200400	nicotinamide	2	-0.104309	0.16421	0.525286	DeCODE	P32322	Chen et al.	nicotinamide	HMDB0001406	ENSG00000183010	PYCR1	FALSE
26609	MR-PCA	18170_46_PYCR1_P5CR1	18170_46_PYCR1_P5CR1	GCST90200401	myo-inositol	2	-0.283814	0.163372	0.0823483	DeCODE	P32322	Chen et al.	myo-inositol	HMDB0000211	ENSG00000183010	PYCR1	FALSE
26610	MR-PCA	18170_46_PYCR1_P5CR1	18170_46_PYCR1_P5CR1	GCST90200403	citrulline	2	-0.0546959	0.163731	0.738335	DeCODE	P32322	Chen et al.	citrulline	HMDB0000904	ENSG00000183010	PYCR1	FALSE
26611	MR-PCA	18170_46_PYCR1_P5CR1	18170_46_PYCR1_P5CR1	GCST90200404	ornithine	2	-0.0167031	0.162768	0.918265	DeCODE	P32322	Chen et al.	ornithine	HMDB0000214	ENSG00000183010	PYCR1	FALSE
26612	MR-PCA	18170_46_PYCR1_P5CR1	18170_46_PYCR1_P5CR1	GCST90200405	retinol (vitamin a)	2	-0.200644	0.162847	0.217911	DeCODE	P32322	Chen et al.	retinol (vitamin a)	HMDB0000305	ENSG00000183010	PYCR1	FALSE
26613	MR-PCA	18170_46_PYCR1_P5CR1	18170_46_PYCR1_P5CR1	GCST90200406	1-methylnicotinamide	2	-0.137953	0.163367	0.398428	DeCODE	P32322	Chen et al.	1-methylnicotinamide	HMDB0000699	ENSG00000183010	PYCR1	FALSE
26614	MR-PCA	18170_46_PYCR1_P5CR1	18170_46_PYCR1_P5CR1	GCST90200407	uridine	2	-0.158473	0.162784	0.330295	DeCODE	P32322	Chen et al.	uridine	HMDB0000296	ENSG00000183010	PYCR1	FALSE
26615	MR-PCA	18170_46_PYCR1_P5CR1	18170_46_PYCR1_P5CR1	GCST90200410	phytanate	2	-0.13126	0.163084	0.420898	DeCODE	P32322	Chen et al.	phytanate	HMDB0000801	ENSG00000183010	PYCR1	FALSE
26616	MR-PCA	18170_46_PYCR1_P5CR1	18170_46_PYCR1_P5CR1	GCST90200412	glutamate	2	-0.271878	0.162434	0.0941761	DeCODE	P32322	Chen et al.	glutamate	HMDB0000148	ENSG00000183010	PYCR1	FALSE
26617	MR-PCA	18170_46_PYCR1_P5CR1	18170_46_PYCR1_P5CR1	GCST90200413	2'-deoxyuridine	2	0.121109	0.166217	0.466233	DeCODE	P32322	Chen et al.	2'-deoxyuridine	HMDB0000012	ENSG00000183010	PYCR1	FALSE
26618	MR-PCA	18170_46_PYCR1_P5CR1	18170_46_PYCR1_P5CR1	GCST90200415	serine	2	-0.0489026	0.162588	0.763585	DeCODE	P32322	Chen et al.	serine	HMDB0000187	ENSG00000183010	PYCR1	FALSE
26619	MR-PCA	18170_46_PYCR1_P5CR1	18170_46_PYCR1_P5CR1	GCST90200417	urea	2	0.0224023	0.162926	0.890636	DeCODE	P32322	Chen et al.	urea	HMDB0000294	ENSG00000183010	PYCR1	FALSE
26620	MR-PCA	18170_46_PYCR1_P5CR1	18170_46_PYCR1_P5CR1	GCST90200418	pyridoxal	2	-0.0831745	0.165117	0.614451	DeCODE	P32322	Chen et al.	pyridoxal	HMDB0001545	ENSG00000183010	PYCR1	FALSE
26621	MR-PCA	18170_46_PYCR1_P5CR1	18170_46_PYCR1_P5CR1	GCST90200419	glutamine	2	0.0221471	0.162774	0.891773	DeCODE	P32322	Chen et al.	glutamine	HMDB0000641	ENSG00000183010	PYCR1	FALSE
26622	MR-PCA	18170_46_PYCR1_P5CR1	18170_46_PYCR1_P5CR1	GCST90200422	serotonin	2	-0.171086	0.170785	0.316458	DeCODE	P32322	Chen et al.	serotonin	HMDB0000259	ENSG00000183010	PYCR1	FALSE
26623	MR-PCA	18170_46_PYCR1_P5CR1	18170_46_PYCR1_P5CR1	GCST90200423	spermidine	2	0.0418688	0.172499	0.808223	DeCODE	P32322	Chen et al.	spermidine	HMDB0001257	ENSG00000183010	PYCR1	FALSE
26624	MR-PCA	18170_46_PYCR1_P5CR1	18170_46_PYCR1_P5CR1	GCST90200427	tyrosine	2	0.125294	0.162791	0.441499	DeCODE	P32322	Chen et al.	tyrosine	HMDB0000158	ENSG00000183010	PYCR1	FALSE
26625	MR-PCA	18170_46_PYCR1_P5CR1	18170_46_PYCR1_P5CR1	GCST90200429	cytidine	2	0.129655	0.168975	0.442901	DeCODE	P32322	Chen et al.	cytidine	HMDB0000089	ENSG00000183010	PYCR1	FALSE
26626	MR-PCA	18170_46_PYCR1_P5CR1	18170_46_PYCR1_P5CR1	GCST90200430	pyruvate	2	-0.00042838	0.162719	0.997899	DeCODE	P32322	Chen et al.	pyruvate	HMDB0000243	ENSG00000183010	PYCR1	FALSE
26627	MR-PCA	18170_46_PYCR1_P5CR1	18170_46_PYCR1_P5CR1	GCST90200431	alanine	2	0.241417	0.162668	0.137781	DeCODE	P32322	Chen et al.	alanine	HMDB0000161	ENSG00000183010	PYCR1	FALSE
26628	MR-PCA	18170_46_PYCR1_P5CR1	18170_46_PYCR1_P5CR1	GCST90200432	threonine	2	0.187107	0.162849	0.250573	DeCODE	P32322	Chen et al.	threonine	HMDB0000167	ENSG00000183010	PYCR1	FALSE
26629	MR-PCA	18170_46_PYCR1_P5CR1	18170_46_PYCR1_P5CR1	GCST90200437	fructose	2	0.0180587	0.163946	0.91229	DeCODE	P32322	Chen et al.	fructose	HMDB0000660	ENSG00000183010	PYCR1	FALSE
26630	MR-PCA	18170_46_PYCR1_P5CR1	18170_46_PYCR1_P5CR1	GCST90200438	alpha-ketobutyrate	2	0.139044	0.1634	0.394801	DeCODE	P32322	Chen et al.	alpha-ketobutyrate	HMDB0000005	ENSG00000183010	PYCR1	FALSE
26631	MR-PCA	18170_46_PYCR1_P5CR1	18170_46_PYCR1_P5CR1	GCST90200439	cysteine	2	-0.038179	0.16314	0.814964	DeCODE	P32322	Chen et al.	cysteine	HMDB0000574	ENSG00000183010	PYCR1	FALSE
26632	MR-PCA	18170_46_PYCR1_P5CR1	18170_46_PYCR1_P5CR1	GCST90200440	glucose	2	-0.0615293	0.164084	0.707671	DeCODE	P32322	Chen et al.	glucose	HMDB0000122	ENSG00000183010	PYCR1	FALSE
26633	MR-PCA	18170_46_PYCR1_P5CR1	18170_46_PYCR1_P5CR1	GCST90200441	tryptophan	2	-0.130492	0.162962	0.423275	DeCODE	P32322	Chen et al.	tryptophan	HMDB0000929	ENSG00000183010	PYCR1	FALSE
26634	MR-PCA	18170_46_PYCR1_P5CR1	18170_46_PYCR1_P5CR1	GCST90200442	valine	2	0.150289	0.162843	0.356056	DeCODE	P32322	Chen et al.	valine	HMDB0000883	ENSG00000183010	PYCR1	FALSE
26635	MR-PCA	18170_46_PYCR1_P5CR1	18170_46_PYCR1_P5CR1	GCST90200444	dihydroorotate	2	-0.142749	0.163354	0.382192	DeCODE	P32322	Chen et al.	dihydroorotate	HMDB03349	ENSG00000183010	PYCR1	FALSE
26636	MR-PCA	18170_46_PYCR1_P5CR1	18170_46_PYCR1_P5CR1	GCST90200447	maltose	2	0.0831123	0.185546	0.654201	DeCODE	P32322	Chen et al.	maltose	HMDB0000163	ENSG00000183010	PYCR1	FALSE
26637	MR-PCA	18170_46_PYCR1_P5CR1	18170_46_PYCR1_P5CR1	GCST90200452	asparagine	2	-0.00831153	0.162847	0.959294	DeCODE	P32322	Chen et al.	asparagine	HMDB0000168	ENSG00000183010	PYCR1	FALSE
26638	MR-PCA	18170_46_PYCR1_P5CR1	18170_46_PYCR1_P5CR1	GCST90200455	alpha-ketoglutarate	2	0.059474	0.163189	0.715523	DeCODE	P32322	Chen et al.	alpha-ketoglutarate	HMDB0000208	ENSG00000183010	PYCR1	FALSE
26639	MR-PCA	18170_46_PYCR1_P5CR1	18170_46_PYCR1_P5CR1	GCST90200680	5-acetylamino-6-formylamino-3-methyluracil	2	-0.0256282	0.169637	0.879915	DeCODE	P32322	Chen et al.	5-acetylamino-6-formylamino-3-methyluracil	HMDB0011105	ENSG00000183010	PYCR1	FALSE
26640	MR-PCA	18170_46_PYCR1_P5CR1	18170_46_PYCR1_P5CR1	GCST90200684	n-acetyl-aspartyl-glutamate (naag)	2	0.100058	0.168503	0.552643	DeCODE	P32322	Chen et al.	n-acetyl-aspartyl-glutamate (naag)	HMDB0001067	ENSG00000183010	PYCR1	FALSE
26641	MR-PCA	18170_46_PYCR1_P5CR1	18170_46_PYCR1_P5CR1	GCST90200687	bilirubin (e,z or z,e)*	2	-0.141268	0.162929	0.385913	DeCODE	P32322	Chen et al.	bilirubin (e,z or z,e)*	HMDB0000488	ENSG00000183010	PYCR1	FALSE
26642	MR-PCA	18170_46_PYCR1_P5CR1	18170_46_PYCR1_P5CR1	GCST90200691	n-delta-acetylornithine	2	-0.0151855	0.162724	0.925649	DeCODE	P32322	Chen et al.	n-delta-acetylornithine	HMDB0003357	ENSG00000183010	PYCR1	FALSE
26643	MR-PCA	18170_46_PYCR1_P5CR1	18170_46_PYCR1_P5CR1	GCST90200704	bilirubin (z,z)	2	-0.132735	0.1627	0.4146	DeCODE	P32322	Chen et al.	bilirubin (z,z)	HMDB0000054	ENSG00000183010	PYCR1	FALSE
26644	MR-PCA	18170_46_PYCR1_P5CR1	18170_46_PYCR1_P5CR1	GCST90200706	biliverdin	2	0.276679	0.162692	0.0890118	DeCODE	P32322	Chen et al.	biliverdin	HMDB0001008	ENSG00000183010	PYCR1	FALSE
26645	MR-PCA	18170_46_PYCR1_P5CR1	18170_46_PYCR1_P5CR1	GCST90200707	glycine	2	-0.0723582	0.162682	0.656477	DeCODE	P32322	Chen et al.	glycine	HMDB0000123	ENSG00000183010	PYCR1	FALSE
26646	MR-PCA	18170_46_PYCR1_P5CR1	18170_46_PYCR1_P5CR1	M00053	glutamine	2	-0.00861356	0.234585	0.97071	DeCODE	P32322	Shin et al.	glutamine	HMDB0000641	ENSG00000183010	PYCR1	FALSE
26647	MR-PCA	18170_46_PYCR1_P5CR1	18170_46_PYCR1_P5CR1	M00054	tryptophan	2	-0.101028	0.23487	0.667092	DeCODE	P32322	Shin et al.	tryptophan	HMDB0000929	ENSG00000183010	PYCR1	FALSE
26648	MR-PCA	18170_46_PYCR1_P5CR1	18170_46_PYCR1_P5CR1	M00059	histidine	2	0.13213	0.234863	0.573717	DeCODE	P32322	Shin et al.	histidine	HMDB0000177	ENSG00000183010	PYCR1	FALSE
26649	MR-PCA	18170_46_PYCR1_P5CR1	18170_46_PYCR1_P5CR1	M00063	cholesterol	2	-0.125392	0.234701	0.59316	DeCODE	P32322	Shin et al.	cholesterol	HMDB0000067	ENSG00000183010	PYCR1	FALSE
26650	MR-PCA	18170_46_PYCR1_P5CR1	18170_46_PYCR1_P5CR1	M00064	phenylalanine	2	-0.0516895	0.234878	0.825817	DeCODE	P32322	Shin et al.	phenylalanine	HMDB0000159	ENSG00000183010	PYCR1	FALSE
26651	MR-PCA	18170_46_PYCR1_P5CR1	18170_46_PYCR1_P5CR1	M00555	adenosine	2	-0.145364	0.234992	0.536186	DeCODE	P32322	Shin et al.	adenosine	HMDB0000050	ENSG00000183010	PYCR1	FALSE
26652	MR-PCA	18170_46_PYCR1_P5CR1	18170_46_PYCR1_P5CR1	M00577	fructose	2	-0.253396	0.235213	0.281344	DeCODE	P32322	Shin et al.	fructose	HMDB0000660	ENSG00000183010	PYCR1	FALSE
26653	MR-PCA	18170_46_PYCR1_P5CR1	18170_46_PYCR1_P5CR1	M00599	pyruvate	2	-0.233879	0.236751	0.323218	DeCODE	P32322	Shin et al.	pyruvate	HMDB0000243	ENSG00000183010	PYCR1	FALSE
26654	MR-PCA	18170_46_PYCR1_P5CR1	18170_46_PYCR1_P5CR1	M00606	uridine	2	0.0882432	0.234879	0.707143	DeCODE	P32322	Shin et al.	uridine	HMDB0000296	ENSG00000183010	PYCR1	FALSE
26655	MR-PCA	18170_46_PYCR1_P5CR1	18170_46_PYCR1_P5CR1	M01105	linoleate (18:2n6)	2	0.0983093	0.235215	0.67598	DeCODE	P32322	Shin et al.	linoleate (18:2n6)	HMDB0006270,HMDB0000673	ENSG00000183010	PYCR1	FALSE
26656	MR-PCA	18170_46_PYCR1_P5CR1	18170_46_PYCR1_P5CR1	M01110	arachidonate (20:4n6)	2	0.0717841	0.23467	0.759685	DeCODE	P32322	Shin et al.	arachidonate (20:4n6)	HMDB0001043	ENSG00000183010	PYCR1	FALSE
26657	MR-PCA	18170_46_PYCR1_P5CR1	18170_46_PYCR1_P5CR1	M01123	inosine	2	0.167579	0.391991	0.669009	DeCODE	P32322	Shin et al.	inosine	HMDB0000195	ENSG00000183010	PYCR1	FALSE
26658	MR-PCA	18170_46_PYCR1_P5CR1	18170_46_PYCR1_P5CR1	M01284	threonine	2	0.318377	0.267083	0.23324	DeCODE	P32322	Shin et al.	threonine	HMDB0000167	ENSG00000183010	PYCR1	FALSE
26659	MR-PCA	18170_46_PYCR1_P5CR1	18170_46_PYCR1_P5CR1	M01299	tyrosine	2	-0.333271	0.2348	0.155788	DeCODE	P32322	Shin et al.	tyrosine	HMDB0000158	ENSG00000183010	PYCR1	FALSE
26660	MR-PCA	18170_46_PYCR1_P5CR1	18170_46_PYCR1_P5CR1	M01302	methionine	2	-0.580251	0.234964	0.0135288	DeCODE	P32322	Shin et al.	methionine	HMDB0000696	ENSG00000183010	PYCR1	FALSE
26661	MR-PCA	18170_46_PYCR1_P5CR1	18170_46_PYCR1_P5CR1	M01336	palmitate (16:0)	2	0.0813848	0.234908	0.729002	DeCODE	P32322	Shin et al.	palmitate (16:0)	HMDB0000220	ENSG00000183010	PYCR1	FALSE
26662	MR-PCA	18170_46_PYCR1_P5CR1	18170_46_PYCR1_P5CR1	M01358	stearate (18:0)	2	0.0865109	0.234857	0.712608	DeCODE	P32322	Shin et al.	stearate (18:0)	HMDB0000827	ENSG00000183010	PYCR1	FALSE
26663	MR-PCA	18170_46_PYCR1_P5CR1	18170_46_PYCR1_P5CR1	M01493	ornithine	2	-0.0638603	0.235636	0.786381	DeCODE	P32322	Shin et al.	ornithine	HMDB0000214	ENSG00000183010	PYCR1	FALSE
26664	MR-PCA	18170_46_PYCR1_P5CR1	18170_46_PYCR1_P5CR1	M01508	pantothenate	2	0.0267853	0.238041	0.910408	DeCODE	P32322	Shin et al.	pantothenate	HMDB0000210	ENSG00000183010	PYCR1	FALSE
26665	MR-PCA	18170_46_PYCR1_P5CR1	18170_46_PYCR1_P5CR1	M01564	citrate	2	0.223925	0.234724	0.340088	DeCODE	P32322	Shin et al.	citrate	HMDB0000094	ENSG00000183010	PYCR1	FALSE
26666	MR-PCA	18170_46_PYCR1_P5CR1	18170_46_PYCR1_P5CR1	M01638	arginine	2	0.0440911	0.238965	0.853615	DeCODE	P32322	Shin et al.	arginine	HMDB0000517	ENSG00000183010	PYCR1	FALSE
26667	MR-PCA	18170_46_PYCR1_P5CR1	18170_46_PYCR1_P5CR1	M01640	ascorbate (vitamin c)	2	-0.47839	0.443263	0.280478	DeCODE	P32322	Shin et al.	ascorbate (vitamin c)	HMDB0000044	ENSG00000183010	PYCR1	FALSE
26668	MR-PCA	18170_46_PYCR1_P5CR1	18170_46_PYCR1_P5CR1	M01649	valine	2	0.206081	0.234809	0.380132	DeCODE	P32322	Shin et al.	valine	HMDB0000883	ENSG00000183010	PYCR1	FALSE
26669	MR-PCA	18170_46_PYCR1_P5CR1	18170_46_PYCR1_P5CR1	M01670	urea	2	-0.00641708	0.234985	0.978214	DeCODE	P32322	Shin et al.	urea	HMDB0000294	ENSG00000183010	PYCR1	FALSE
26670	MR-PCA	18170_46_PYCR1_P5CR1	18170_46_PYCR1_P5CR1	M01712	cortisol	2	-0.0438566	0.235005	0.851959	DeCODE	P32322	Shin et al.	cortisol	HMDB0000063	ENSG00000183010	PYCR1	FALSE
26671	MR-PCA	18170_46_PYCR1_P5CR1	18170_46_PYCR1_P5CR1	M01827	riboflavin (vitamin b2)	2	0.531318	0.510089	0.297589	DeCODE	P32322	Shin et al.	riboflavin (vitamin b2)	HMDB0000244	ENSG00000183010	PYCR1	FALSE
26672	MR-PCA	18170_46_PYCR1_P5CR1	18170_46_PYCR1_P5CR1	M02132	citrulline	2	-0.0405059	0.235342	0.863347	DeCODE	P32322	Shin et al.	citrulline	HMDB0000904	ENSG00000183010	PYCR1	FALSE
26673	MR-PCA	18170_46_PYCR1_P5CR1	18170_46_PYCR1_P5CR1	M02137	biliverdin	2	0.0461708	0.254733	0.85617	DeCODE	P32322	Shin et al.	biliverdin	HMDB0001008	ENSG00000183010	PYCR1	FALSE
26674	MR-PCA	18170_46_PYCR1_P5CR1	18170_46_PYCR1_P5CR1	M02342	serotonin (5ht)	2	-0.401024	0.264665	0.129719	DeCODE	P32322	Shin et al.	serotonin (5ht)	HMDB0000259	ENSG00000183010	PYCR1	FALSE
26675	MR-PCA	18170_46_PYCR1_P5CR1	18170_46_PYCR1_P5CR1	M03147	xanthine	2	0.31663	0.24954	0.204493	DeCODE	P32322	Shin et al.	xanthine	HMDB0000292	ENSG00000183010	PYCR1	FALSE
26676	MR-PCA	18170_46_PYCR1_P5CR1	18170_46_PYCR1_P5CR1	M11438	phosphate	2	-0.0726882	0.235092	0.757176	DeCODE	P32322	Shin et al.	phosphate	HMDB0001429	ENSG00000183010	PYCR1	FALSE
26677	MR-PCA	18170_46_PYCR1_P5CR1	18170_46_PYCR1_P5CR1	M15122	glycerol	2	0.0135346	0.234911	0.954055	DeCODE	P32322	Shin et al.	glycerol	HMDB0000131	ENSG00000183010	PYCR1	FALSE
26678	MR-PCA	18170_46_PYCR1_P5CR1	18170_46_PYCR1_P5CR1	M15488	acetylphosphate	2	-0.145364	0.234992	0.536186	DeCODE	P32322	Shin et al.	acetylphosphate	HMDB0001494	ENSG00000183010	PYCR1	FALSE
26679	MR-PCA	18170_46_PYCR1_P5CR1	18170_46_PYCR1_P5CR1	M15506	choline	2	-0.0322222	0.235588	0.89121	DeCODE	P32322	Shin et al.	choline	HMDB0000097	ENSG00000183010	PYCR1	FALSE
26680	MR-PCA	18170_46_PYCR1_P5CR1	18170_46_PYCR1_P5CR1	M15630	n-acetylornithine	2	-0.080395	0.23828	0.735817	DeCODE	P32322	Shin et al.	n-acetylornithine	HMDB0003357	ENSG00000183010	PYCR1	FALSE
26681	MR-PCA	18170_46_PYCR1_P5CR1	18170_46_PYCR1_P5CR1	M15677	3-methylhistidine	2	-0.114036	0.271537	0.674511	DeCODE	P32322	Shin et al.	3-methylhistidine	HMDB0000479	ENSG00000183010	PYCR1	FALSE
26682	MR-PCA	18170_46_PYCR1_P5CR1	18170_46_PYCR1_P5CR1	M15990	glycerophosphorylcholine (gpc)	2	0.0455163	0.244589	0.852372	DeCODE	P32322	Shin et al.	glycerophosphorylcholine (gpc)	HMDB0000086	ENSG00000183010	PYCR1	FALSE
26683	MR-PCA	18170_46_PYCR1_P5CR1	18170_46_PYCR1_P5CR1	M15996	aspartate	2	-0.0485325	0.236052	0.837103	DeCODE	P32322	Shin et al.	aspartate	HMDB0000191	ENSG00000183010	PYCR1	FALSE
26684	MR-PCA	18170_46_PYCR1_P5CR1	18170_46_PYCR1_P5CR1	M18254	paraxanthine	2	0.0227519	0.239511	0.92432	DeCODE	P32322	Shin et al.	paraxanthine	HMDB0001860	ENSG00000183010	PYCR1	FALSE
26685	MR-PCA	18170_46_PYCR1_P5CR1	18170_46_PYCR1_P5CR1	M18467	eicosapentaenoate (epa; 20:5n3)	2	0.0222998	0.234673	0.924295	DeCODE	P32322	Shin et al.	eicosapentaenoate (epa; 20:5n3)	HMDB0001999	ENSG00000183010	PYCR1	FALSE
26686	MR-PCA	18170_46_PYCR1_P5CR1	18170_46_PYCR1_P5CR1	M18474	estrone 3-sulfate	2	0.639495	0.664856	0.336123	DeCODE	P32322	Shin et al.	estrone 3-sulfate	HMDB0001425	ENSG00000183010	PYCR1	FALSE
26687	MR-PCA	18170_46_PYCR1_P5CR1	18170_46_PYCR1_P5CR1	M18494	taurochenodeoxycholate	2	-0.153246	0.274697	0.576932	DeCODE	P32322	Shin et al.	taurochenodeoxycholate	HMDB0000951	ENSG00000183010	PYCR1	FALSE
26688	MR-PCA	18170_46_PYCR1_P5CR1	18170_46_PYCR1_P5CR1	M19323	docosahexaenoate (dha; 22:6n3)	2	-0.139013	0.234623	0.553519	DeCODE	P32322	Shin et al.	docosahexaenoate (dha; 22:6n3)	HMDB0002183	ENSG00000183010	PYCR1	FALSE
26689	MR-PCA	18170_46_PYCR1_P5CR1	18170_46_PYCR1_P5CR1	M19934	myo-inositol	2	-0.591234	0.234848	0.0118185	DeCODE	P32322	Shin et al.	myo-inositol	HMDB0000211	ENSG00000183010	PYCR1	FALSE
26690	MR-PCA	18170_46_PYCR1_P5CR1	18170_46_PYCR1_P5CR1	M20489	glucose	2	0.240077	0.235314	0.307614	DeCODE	P32322	Shin et al.	glucose	HMDB0000122	ENSG00000183010	PYCR1	FALSE
26691	MR-PCA	18170_46_PYCR1_P5CR1	18170_46_PYCR1_P5CR1	M21044	2-hydroxybutyrate (ahb)	2	0.0872473	0.234687	0.710071	DeCODE	P32322	Shin et al.	2-hydroxybutyrate (ahb)	HMDB0000008	ENSG00000183010	PYCR1	FALSE
26692	MR-PCA	18170_46_PYCR1_P5CR1	18170_46_PYCR1_P5CR1	M22189	palmitoylcarnitine (c16)	2	-0.381267	0.236382	0.106761	DeCODE	P32322	Shin et al.	palmitoylcarnitine (c16)	HMDB0000222	ENSG00000183010	PYCR1	FALSE
26693	MR-PCA	18170_46_PYCR1_P5CR1	18170_46_PYCR1_P5CR1	M22842	cholate	2	0.188638	0.269182	0.483439	DeCODE	P32322	Shin et al.	cholate	HMDB0000619	ENSG00000183010	PYCR1	FALSE
26694	MR-PCA	18170_46_PYCR1_P5CR1	18170_46_PYCR1_P5CR1	M27716	bilirubin (z,z)	2	-0.378328	0.251904	0.133131	DeCODE	P32322	Shin et al.	bilirubin (z,z)	HMDB0000054	ENSG00000183010	PYCR1	FALSE
26695	MR-PCA	18170_46_PYCR1_P5CR1	18170_46_PYCR1_P5CR1	M27718	creatine	2	0.537068	0.234573	0.0220469	DeCODE	P32322	Shin et al.	creatine	HMDB0000064	ENSG00000183010	PYCR1	FALSE
26696	MR-PCA	18170_46_PYCR1_P5CR1	18170_46_PYCR1_P5CR1	M31453	cysteine	2	-0.0193756	0.236439	0.934689	DeCODE	P32322	Shin et al.	cysteine	HMDB0000574	ENSG00000183010	PYCR1	FALSE
26697	MR-PCA	18170_46_PYCR1_P5CR1	18170_46_PYCR1_P5CR1	M31454	cystine	2	-0.254808	0.452306	0.573195	DeCODE	P32322	Shin et al.	cystine	HMDB0000192	ENSG00000183010	PYCR1	FALSE
26698	MR-PCA	18170_46_PYCR1_P5CR1	18170_46_PYCR1_P5CR1	M32198	acetylcarnitine (c2)	2	-0.0627163	0.234842	0.789425	DeCODE	P32322	Shin et al.	acetylcarnitine (c2)	HMDB0000201	ENSG00000183010	PYCR1	FALSE
26699	MR-PCA	18170_46_PYCR1_P5CR1	18170_46_PYCR1_P5CR1	M32315	serine	2	0.163497	0.23495	0.486503	DeCODE	P32322	Shin et al.	serine	HMDB0000187	ENSG00000183010	PYCR1	FALSE
26700	MR-PCA	18170_46_PYCR1_P5CR1	18170_46_PYCR1_P5CR1	M32319	trans-4-hydroxyproline	2	0.0238434	0.234849	0.919133	DeCODE	P32322	Shin et al.	trans-4-hydroxyproline	HMDB0000725	ENSG00000183010	PYCR1	TRUE
26701	MR-PCA	18170_46_PYCR1_P5CR1	18170_46_PYCR1_P5CR1	M32322	glutamate	2	-0.175964	0.234822	0.453647	DeCODE	P32322	Shin et al.	glutamate	HMDB0000148	ENSG00000183010	PYCR1	FALSE
26702	MR-PCA	18170_46_PYCR1_P5CR1	18170_46_PYCR1_P5CR1	M32338	glycine	2	0.380918	0.234835	0.10479	DeCODE	P32322	Shin et al.	glycine	HMDB0000123	ENSG00000183010	PYCR1	FALSE
26703	MR-PCA	18170_46_PYCR1_P5CR1	18170_46_PYCR1_P5CR1	M32339	alanine	2	0.220744	0.235038	0.347635	DeCODE	P32322	Shin et al.	alanine	HMDB0000161	ENSG00000183010	PYCR1	FALSE
26704	MR-PCA	18170_46_PYCR1_P5CR1	18170_46_PYCR1_P5CR1	M32425	dehydroepiandrosterone sulfate (dhea-s)	2	0.255931	0.235001	0.276126	DeCODE	P32322	Shin et al.	dehydroepiandrosterone sulfate (dhea-s)	HMDB0001032	ENSG00000183010	PYCR1	FALSE
26705	MR-PCA	18170_46_PYCR1_P5CR1	18170_46_PYCR1_P5CR1	M32458	oleamide	2	-0.20168	0.242903	0.406375	DeCODE	P32322	Shin et al.	oleamide	HMDB0002117	ENSG00000183010	PYCR1	FALSE
26706	MR-PCA	18170_46_PYCR1_P5CR1	18170_46_PYCR1_P5CR1	M32593	heme	2	0.363888	0.260944	0.163165	DeCODE	P32322	Shin et al.	heme	HMDB0003178	ENSG00000183010	PYCR1	FALSE
26707	MR-PCA	18170_46_PYCR1_P5CR1	18170_46_PYCR1_P5CR1	M33453	alpha-ketoglutarate	2	-0.229003	0.266364	0.389934	DeCODE	P32322	Shin et al.	alpha-ketoglutarate	HMDB0000208	ENSG00000183010	PYCR1	FALSE
26708	MR-PCA	18170_46_PYCR1_P5CR1	18170_46_PYCR1_P5CR1	M34106	bilirubin (e,z or z,e)*	2	-0.159161	0.28596	0.577811	DeCODE	P32322	Shin et al.	bilirubin (e,z or z,e)*	HMDB0000488	ENSG00000183010	PYCR1	FALSE
26709	MR-PCA	18170_46_PYCR1_P5CR1	18170_46_PYCR1_P5CR1	M34283	asparagine	2	-0.156952	0.235463	0.505049	DeCODE	P32322	Shin et al.	asparagine	HMDB0000168	ENSG00000183010	PYCR1	FALSE
26710	MR-PCA	18170_46_PYCR1_P5CR1	18170_46_PYCR1_P5CR1	bioa_001	alanine	2	0.0309877	0.0687434	0.652153	DeCODE	P32322	Lotta et al.	alanine	HMDB0000161	ENSG00000183010	PYCR1	FALSE
26711	MR-PCA	18170_46_PYCR1_P5CR1	18170_46_PYCR1_P5CR1	bioa_002	arginine	2	0.0282884	0.11553	0.806567	DeCODE	P32322	Lotta et al.	arginine	HMDB0000517	ENSG00000183010	PYCR1	FALSE
26712	MR-PCA	18170_46_PYCR1_P5CR1	18170_46_PYCR1_P5CR1	bioa_003	asparagine	2	-0.0652608	0.11516	0.570921	DeCODE	P32322	Lotta et al.	asparagine	HMDB0000168	ENSG00000183010	PYCR1	FALSE
26713	MR-PCA	18170_46_PYCR1_P5CR1	18170_46_PYCR1_P5CR1	bioa_004	aspartate	2	-0.0196093	0.115435	0.86511	DeCODE	P32322	Lotta et al.	aspartate	HMDB0000191	ENSG00000183010	PYCR1	FALSE
26714	MR-PCA	18170_46_PYCR1_P5CR1	18170_46_PYCR1_P5CR1	bioa_005	citrulline	2	-0.0202377	0.115128	0.860463	DeCODE	P32322	Lotta et al.	citrulline	HMDB0000904	ENSG00000183010	PYCR1	FALSE
26715	MR-PCA	18170_46_PYCR1_P5CR1	18170_46_PYCR1_P5CR1	bioa_006	glutamine	2	0.0439094	0.0688443	0.523599	DeCODE	P32322	Lotta et al.	glutamine	HMDB0000641	ENSG00000183010	PYCR1	FALSE
26716	MR-PCA	18170_46_PYCR1_P5CR1	18170_46_PYCR1_P5CR1	bioa_007	glutamate	2	-0.175517	0.115052	0.127122	DeCODE	P32322	Lotta et al.	glutamate	HMDB0000148	ENSG00000183010	PYCR1	FALSE
26717	MR-PCA	18170_46_PYCR1_P5CR1	18170_46_PYCR1_P5CR1	bioa_008	glycine	2	0.0649573	0.0718383	0.365881	DeCODE	P32322	Lotta et al.	glycine	HMDB0000123	ENSG00000183010	PYCR1	FALSE
26718	MR-PCA	18170_46_PYCR1_P5CR1	18170_46_PYCR1_P5CR1	bioa_009	histidine	2	0.102897	0.0712391	0.14863	DeCODE	P32322	Lotta et al.	histidine	HMDB0000177	ENSG00000183010	PYCR1	FALSE
26719	MR-PCA	18170_46_PYCR1_P5CR1	18170_46_PYCR1_P5CR1	bioa_013	methionine	2	-0.150276	0.115076	0.191592	DeCODE	P32322	Lotta et al.	methionine	HMDB0000696	ENSG00000183010	PYCR1	FALSE
26720	MR-PCA	18170_46_PYCR1_P5CR1	18170_46_PYCR1_P5CR1	bioa_014	ornithine	2	-0.174299	0.115164	0.130157	DeCODE	P32322	Lotta et al.	ornithine	HMDB0000214	ENSG00000183010	PYCR1	FALSE
26721	MR-PCA	18170_46_PYCR1_P5CR1	18170_46_PYCR1_P5CR1	bioa_015	phenylethylamine	2	-0.00386327	0.156597	0.980318	DeCODE	P32322	Lotta et al.	phenylethylamine	HMDB0012275	ENSG00000183010	PYCR1	FALSE
26722	MR-PCA	18170_46_PYCR1_P5CR1	18170_46_PYCR1_P5CR1	bioa_016	phenylalanine	2	0.0644177	0.0699723	0.357251	DeCODE	P32322	Lotta et al.	phenylalanine	HMDB0000159	ENSG00000183010	PYCR1	FALSE
26723	MR-PCA	18170_46_PYCR1_P5CR1	18170_46_PYCR1_P5CR1	bioa_018	serine	2	0.049753	0.114888	0.664974	DeCODE	P32322	Lotta et al.	serine	HMDB0000187	ENSG00000183010	PYCR1	FALSE
26724	MR-PCA	18170_46_PYCR1_P5CR1	18170_46_PYCR1_P5CR1	bioa_019	threonine	2	0.180682	0.11835	0.126841	DeCODE	P32322	Lotta et al.	threonine	HMDB0000167	ENSG00000183010	PYCR1	FALSE
26725	MR-PCA	18170_46_PYCR1_P5CR1	18170_46_PYCR1_P5CR1	bioa_020	tryptophan	2	-0.09777	0.115063	0.395487	DeCODE	P32322	Lotta et al.	tryptophan	HMDB0000929	ENSG00000183010	PYCR1	FALSE
26726	MR-PCA	18170_46_PYCR1_P5CR1	18170_46_PYCR1_P5CR1	bioa_021	tyrosine	2	-0.0171315	0.0687065	0.803095	DeCODE	P32322	Lotta et al.	tyrosine	HMDB0000158	ENSG00000183010	PYCR1	FALSE
26727	MR-PCA	18170_46_PYCR1_P5CR1	18170_46_PYCR1_P5CR1	bioa_022	valine	2	-0.0811717	0.0690551	0.23981	DeCODE	P32322	Lotta et al.	valine	HMDB0000883	ENSG00000183010	PYCR1	FALSE
26728	MR-PCA	18170_46_PYCR1_P5CR1	18170_46_PYCR1_P5CR1	bioa_023	n-acetylornithine	2	0.0525557	0.115591	0.649348	DeCODE	P32322	Lotta et al.	n-acetylornithine	HMDB0003357	ENSG00000183010	PYCR1	FALSE
26729	MR-PCA	18170_46_PYCR1_P5CR1	18170_46_PYCR1_P5CR1	bioa_030	trans-hydroxyproline	2	0.165842	0.115205	0.149999	DeCODE	P32322	Lotta et al.	trans-hydroxyproline	HMDB0000725	ENSG00000183010	PYCR1	TRUE
26730	MR-PCA	18170_46_PYCR1_P5CR1	18170_46_PYCR1_P5CR1	bioa_031	sarcosine	2	0.0778998	0.0976612	0.425071	DeCODE	P32322	Lotta et al.	sarcosine	HMDB0000271	ENSG00000183010	PYCR1	FALSE
26731	MR-PCA	18170_46_PYCR1_P5CR1	18170_46_PYCR1_P5CR1	bioa_032	serotonin	2	-0.308917	0.147303	0.0359802	DeCODE	P32322	Lotta et al.	serotonin	HMDB0000259	ENSG00000183010	PYCR1	FALSE
26732	MR-PCA	18170_46_PYCR1_P5CR1	18170_46_PYCR1_P5CR1	bioa_033	spermidine	2	-0.202668	0.112122	0.0706725	DeCODE	P32322	Lotta et al.	spermidine	HMDB0001257	ENSG00000183010	PYCR1	FALSE
26733	MR-PCA	18170_46_PYCR1_P5CR1	18170_46_PYCR1_P5CR1	bior_002	acetylcarnitine (c2)	2	-0.0495769	0.114999	0.66639	DeCODE	P32322	Lotta et al.	acetylcarnitine (c2)	HMDB0000201	ENSG00000183010	PYCR1	FALSE
26734	MR-PCA	18170_46_PYCR1_P5CR1	18170_46_PYCR1_P5CR1	bior_031	hexadecanoylcarnitine	2	-0.222238	0.115173	0.0536565	DeCODE	P32322	Lotta et al.	hexadecanoylcarnitine	HMDB0000222	ENSG00000183010	PYCR1	FALSE
26735	MR-PCA	18170_46_PYCR1_P5CR1	18170_46_PYCR1_P5CR1	met-d-Acetate	acetate	2	0.0277931	0.0432599	0.52057	DeCODE	P32322	Borges et al.	acetate	HMDB0000042	ENSG00000183010	PYCR1	FALSE
26736	MR-PCA	18170_46_PYCR1_P5CR1	18170_46_PYCR1_P5CR1	met-d-Acetoacetate	acetoacetate	2	0.047327	0.0432544	0.273887	DeCODE	P32322	Borges et al.	acetoacetate	HMDB0000060	ENSG00000183010	PYCR1	FALSE
26737	MR-PCA	18170_46_PYCR1_P5CR1	18170_46_PYCR1_P5CR1	met-d-Ala	alanine	2	0.00770924	0.0432548	0.858543	DeCODE	P32322	Borges et al.	alanine	HMDB0000161	ENSG00000183010	PYCR1	FALSE
26738	MR-PCA	18170_46_PYCR1_P5CR1	18170_46_PYCR1_P5CR1	met-d-Citrate	citrate	2	-0.0899658	0.0432563	0.0375411	DeCODE	P32322	Borges et al.	citrate	HMDB0000094	ENSG00000183010	PYCR1	FALSE
26739	MR-PCA	18170_46_PYCR1_P5CR1	18170_46_PYCR1_P5CR1	met-d-Gln	glutamine	2	0.0315105	0.0433155	0.466942	DeCODE	P32322	Borges et al.	glutamine	HMDB0000641	ENSG00000183010	PYCR1	FALSE
26740	MR-PCA	18170_46_PYCR1_P5CR1	18170_46_PYCR1_P5CR1	met-d-Glucose	glucose	2	0.000526704	0.0432934	0.990293	DeCODE	P32322	Borges et al.	glucose	HMDB0000122	ENSG00000183010	PYCR1	FALSE
26741	MR-PCA	18170_46_PYCR1_P5CR1	18170_46_PYCR1_P5CR1	met-d-Gly	glycine	2	-0.0293065	0.0432736	0.498254	DeCODE	P32322	Borges et al.	glycine	HMDB0000123	ENSG00000183010	PYCR1	FALSE
26742	MR-PCA	18170_46_PYCR1_P5CR1	18170_46_PYCR1_P5CR1	met-d-His	histidine	2	0.032195	0.0432883	0.457037	DeCODE	P32322	Borges et al.	histidine	HMDB0000177	ENSG00000183010	PYCR1	FALSE
26743	MR-PCA	18170_46_PYCR1_P5CR1	18170_46_PYCR1_P5CR1	met-d-LA	linoleate (18:2n6)	2	0.0976537	0.0432685	0.0240129	DeCODE	P32322	Borges et al.	linoleate (18:2n6)	HMDB0006270,HMDB0000673	ENSG00000183010	PYCR1	FALSE
26744	MR-PCA	18170_46_PYCR1_P5CR1	18170_46_PYCR1_P5CR1	met-d-Phe	phenylalanine	2	0.0128885	0.0432639	0.765777	DeCODE	P32322	Borges et al.	phenylalanine	HMDB0000159	ENSG00000183010	PYCR1	FALSE
26745	MR-PCA	18170_46_PYCR1_P5CR1	18170_46_PYCR1_P5CR1	met-d-Pyruvate	pyruvate	2	-0.0300466	0.0433162	0.487896	DeCODE	P32322	Borges et al.	pyruvate	HMDB0000243	ENSG00000183010	PYCR1	FALSE
26746	MR-PCA	18170_46_PYCR1_P5CR1	18170_46_PYCR1_P5CR1	met-d-Tyr	tyrosine	2	0.0558455	0.0432853	0.196991	DeCODE	P32322	Borges et al.	tyrosine	HMDB0000158	ENSG00000183010	PYCR1	FALSE
26747	MR-PCA	18170_46_PYCR1_P5CR1	18170_46_PYCR1_P5CR1	met-d-Val	valine	2	0.149734	0.0432595	0.000537575	DeCODE	P32322	Borges et al.	valine	HMDB0000883	ENSG00000183010	PYCR1	FALSE
26748	MR-PCA	18178_13_SARS_SYSC	18178_13_SARS_SYSC	GCST90199627	n-alpha-acetylornithine	3	-0.0267594	0.140911	0.849385	DeCODE	P49591	Chen et al.	n-alpha-acetylornithine	HMDB0003357	ENSG00000031698	SARS	FALSE
26749	MR-PCA	18178_13_SARS_SYSC	18178_13_SARS_SYSC	GCST90199628	3-methylhistidine	3	0.0460001	0.115687	0.690907	DeCODE	P49591	Chen et al.	3-methylhistidine	HMDB0000479	ENSG00000031698	SARS	FALSE
26750	MR-PCA	18178_13_SARS_SYSC	18178_13_SARS_SYSC	GCST90199629	glycerophosphorylcholine (gpc)	3	-0.175059	0.116221	0.132002	DeCODE	P49591	Chen et al.	glycerophosphorylcholine (gpc)	HMDB0000086	ENSG00000031698	SARS	FALSE
26751	MR-PCA	18178_13_SARS_SYSC	18178_13_SARS_SYSC	GCST90199637	n-acetylglutamate	3	-0.0314079	0.119238	0.792238	DeCODE	P49591	Chen et al.	n-acetylglutamate	HMDB0001138	ENSG00000031698	SARS	FALSE
26752	MR-PCA	18178_13_SARS_SYSC	18178_13_SARS_SYSC	GCST90199651	docosahexaenoate (dha; 22:6n3)	3	-0.0162938	0.115754	0.888057	DeCODE	P49591	Chen et al.	docosahexaenoate (dha; 22:6n3)	HMDB0002183	ENSG00000031698	SARS	FALSE
26753	MR-PCA	18178_13_SARS_SYSC	18178_13_SARS_SYSC	GCST90199652	1-stearoyl-2-oleoyl-gps (18:0/18:1)	3	0.0200358	0.117352	0.864433	DeCODE	P49591	Chen et al.	1-stearoyl-2-oleoyl-gps (18:0/18:1)	HMDB0010163	ENSG00000031698	SARS	FALSE
26754	MR-PCA	18178_13_SARS_SYSC	18178_13_SARS_SYSC	GCST90199654	paraxanthine	3	-0.197776	0.118948	0.0963689	DeCODE	P49591	Chen et al.	paraxanthine	HMDB0001860	ENSG00000031698	SARS	FALSE
26755	MR-PCA	18178_13_SARS_SYSC	18178_13_SARS_SYSC	GCST90199665	n-acetylaspartate (naa)	3	-0.119133	0.116682	0.307251	DeCODE	P49591	Chen et al.	n-acetylaspartate (naa)	HMDB0000812	ENSG00000031698	SARS	FALSE
26756	MR-PCA	18178_13_SARS_SYSC	18178_13_SARS_SYSC	GCST90199666	palmitoylcarnitine (c16)	3	-0.0824158	0.115919	0.4771	DeCODE	P49591	Chen et al.	palmitoylcarnitine (c16)	HMDB0000222	ENSG00000031698	SARS	FALSE
26757	MR-PCA	18178_13_SARS_SYSC	18178_13_SARS_SYSC	GCST90199669	acetylcarnitine (c2)	3	-0.0803274	0.115879	0.488185	DeCODE	P49591	Chen et al.	acetylcarnitine (c2)	HMDB0000201	ENSG00000031698	SARS	FALSE
26758	MR-PCA	18178_13_SARS_SYSC	18178_13_SARS_SYSC	GCST90199673	dehydroepiandrosterone sulfate (dhea-s)	3	-0.0841651	0.11611	0.468528	DeCODE	P49591	Chen et al.	dehydroepiandrosterone sulfate (dhea-s)	HMDB0001032	ENSG00000031698	SARS	FALSE
26759	MR-PCA	18178_13_SARS_SYSC	18178_13_SARS_SYSC	GCST90199691	1-methylhistidine	3	0.0143509	0.11613	0.90165	DeCODE	P49591	Chen et al.	1-methylhistidine	HMDB0000001	ENSG00000031698	SARS	FALSE
26760	MR-PCA	18178_13_SARS_SYSC	18178_13_SARS_SYSC	GCST90199845	sphinganine-1-phosphate	3	-0.106552	0.116839	0.361789	DeCODE	P49591	Chen et al.	sphinganine-1-phosphate	HMDB0001383	ENSG00000031698	SARS	FALSE
26761	MR-PCA	18178_13_SARS_SYSC	18178_13_SARS_SYSC	GCST90199896	sulfate*	3	0.140126	0.116102	0.227462	DeCODE	P49591	Chen et al.	sulfate*	HMDB01448	ENSG00000031698	SARS	FALSE
26762	MR-PCA	18178_13_SARS_SYSC	18178_13_SARS_SYSC	GCST90199972	sphingomyelin (d18:1/24:1, d18:2/24:0)*	3	-0.0806023	0.115837	0.486537	DeCODE	P49591	Chen et al.	sphingomyelin (d18:1/24:1, d18:2/24:0)*	HMDB0012107	ENSG00000031698	SARS	FALSE
26763	MR-PCA	18178_13_SARS_SYSC	18178_13_SARS_SYSC	GCST90200001	sphingomyelin (d18:1/20:0, d16:1/22:0)*	3	-0.212323	0.1159	0.0669586	DeCODE	P49591	Chen et al.	sphingomyelin (d18:1/20:0, d16:1/22:0)*	HMDB0012102	ENSG00000031698	SARS	FALSE
26764	MR-PCA	18178_13_SARS_SYSC	18178_13_SARS_SYSC	GCST90200049	myristoyl dihydrosphingomyelin (d18:0/14:0)*	3	-0.0830721	0.11593	0.473638	DeCODE	P49591	Chen et al.	myristoyl dihydrosphingomyelin (d18:0/14:0)*	HMDB0012085	ENSG00000031698	SARS	FALSE
26765	MR-PCA	18178_13_SARS_SYSC	18178_13_SARS_SYSC	GCST90200056	sphingomyelin (d18:0/18:0, d19:0/17:0)*	3	-0.0148143	0.115786	0.898192	DeCODE	P49591	Chen et al.	sphingomyelin (d18:0/18:0, d19:0/17:0)*	HMDB0012087	ENSG00000031698	SARS	FALSE
26766	MR-PCA	18178_13_SARS_SYSC	18178_13_SARS_SYSC	GCST90200279	pantothenate	3	-0.0250844	0.116352	0.829307	DeCODE	P49591	Chen et al.	pantothenate	HMDB0000210	ENSG00000031698	SARS	FALSE
26767	MR-PCA	18178_13_SARS_SYSC	18178_13_SARS_SYSC	GCST90200281	phosphoethanolamine	3	-0.0956924	0.115938	0.40916	DeCODE	P49591	Chen et al.	phosphoethanolamine	HMDB0000224	ENSG00000031698	SARS	FALSE
26768	MR-PCA	18178_13_SARS_SYSC	18178_13_SARS_SYSC	GCST90200283	3-ureidopropionate	3	0.222845	0.121275	0.0661342	DeCODE	P49591	Chen et al.	3-ureidopropionate	HMDB0000026	ENSG00000031698	SARS	FALSE
26769	MR-PCA	18178_13_SARS_SYSC	18178_13_SARS_SYSC	GCST90200291	sarcosine	3	-0.118778	0.11615	0.306486	DeCODE	P49591	Chen et al.	sarcosine	HMDB0000271	ENSG00000031698	SARS	FALSE
26770	MR-PCA	18178_13_SARS_SYSC	18178_13_SARS_SYSC	GCST90200292	trans-4-hydroxyproline	3	0.077045	0.115946	0.506375	DeCODE	P49591	Chen et al.	trans-4-hydroxyproline	HMDB0000725	ENSG00000031698	SARS	FALSE
26771	MR-PCA	18178_13_SARS_SYSC	18178_13_SARS_SYSC	GCST90200293	thyroxine	3	-0.00916816	0.11588	0.936939	DeCODE	P49591	Chen et al.	thyroxine	HMDB0000248	ENSG00000031698	SARS	FALSE
26772	MR-PCA	18178_13_SARS_SYSC	18178_13_SARS_SYSC	GCST90200296	methyl indole-3-acetate	3	0.125837	0.125604	0.316412	DeCODE	P49591	Chen et al.	methyl indole-3-acetate	HMDB0029738	ENSG00000031698	SARS	FALSE
26773	MR-PCA	18178_13_SARS_SYSC	18178_13_SARS_SYSC	GCST90200304	citrate	3	0.0284752	0.115892	0.805911	DeCODE	P49591	Chen et al.	citrate	HMDB0000094	ENSG00000031698	SARS	FALSE
26774	MR-PCA	18178_13_SARS_SYSC	18178_13_SARS_SYSC	GCST90200306	butyrate/isobutyrate (4:0)	3	-0.00201864	0.117725	0.986319	DeCODE	P49591	Chen et al.	butyrate/isobutyrate (4:0)	HMDB0000039	ENSG00000031698	SARS	FALSE
26775	MR-PCA	18178_13_SARS_SYSC	18178_13_SARS_SYSC	GCST90200314	n-acetylneuraminate	3	-0.00140472	0.116313	0.990364	DeCODE	P49591	Chen et al.	n-acetylneuraminate	HMDB0000230	ENSG00000031698	SARS	FALSE
26776	MR-PCA	18178_13_SARS_SYSC	18178_13_SARS_SYSC	GCST90200318	acetoacetate	3	0.158485	0.126958	0.211909	DeCODE	P49591	Chen et al.	acetoacetate	HMDB0000060	ENSG00000031698	SARS	FALSE
26777	MR-PCA	18178_13_SARS_SYSC	18178_13_SARS_SYSC	GCST90200319	cys-gly, oxidized	3	-0.0373629	0.11592	0.747212	DeCODE	P49591	Chen et al.	cys-gly, oxidized	HMDB0000078	ENSG00000031698	SARS	FALSE
26778	MR-PCA	18178_13_SARS_SYSC	18178_13_SARS_SYSC	GCST90200321	cholate	3	-0.01052	0.118563	0.929297	DeCODE	P49591	Chen et al.	cholate	HMDB0000619	ENSG00000031698	SARS	FALSE
26779	MR-PCA	18178_13_SARS_SYSC	18178_13_SARS_SYSC	GCST90200323	creatine	3	-0.0414488	0.115714	0.720194	DeCODE	P49591	Chen et al.	creatine	HMDB0000064	ENSG00000031698	SARS	FALSE
26780	MR-PCA	18178_13_SARS_SYSC	18178_13_SARS_SYSC	GCST90200325	glycerol	3	0.141405	0.115719	0.221719	DeCODE	P49591	Chen et al.	glycerol	HMDB0000131	ENSG00000031698	SARS	FALSE
26781	MR-PCA	18178_13_SARS_SYSC	18178_13_SARS_SYSC	GCST90200327	choline	3	-0.0755195	0.115873	0.514566	DeCODE	P49591	Chen et al.	choline	HMDB0000097	ENSG00000031698	SARS	FALSE
26782	MR-PCA	18178_13_SARS_SYSC	18178_13_SARS_SYSC	GCST90200335	stearoyl sphingomyelin (d18:1/18:0)	3	-0.15703	0.115897	0.175449	DeCODE	P49591	Chen et al.	stearoyl sphingomyelin (d18:1/18:0)	HMDB0001348	ENSG00000031698	SARS	FALSE
26783	MR-PCA	18178_13_SARS_SYSC	18178_13_SARS_SYSC	GCST90200336	n-palmitoyl-sphingosine (d18:1/16:0)	3	-0.148402	0.115844	0.200176	DeCODE	P49591	Chen et al.	n-palmitoyl-sphingosine (d18:1/16:0)	HMDB0004949	ENSG00000031698	SARS	FALSE
26784	MR-PCA	18178_13_SARS_SYSC	18178_13_SARS_SYSC	GCST90200337	taurochenodeoxycholate	3	0.0608153	0.117401	0.604448	DeCODE	P49591	Chen et al.	taurochenodeoxycholate	HMDB0000951	ENSG00000031698	SARS	FALSE
26785	MR-PCA	18178_13_SARS_SYSC	18178_13_SARS_SYSC	GCST90200341	n-stearoyl-sphingosine (d18:1/18:0)*	3	-0.185847	0.115928	0.108905	DeCODE	P49591	Chen et al.	n-stearoyl-sphingosine (d18:1/18:0)*	HMDB0004950	ENSG00000031698	SARS	FALSE
26786	MR-PCA	18178_13_SARS_SYSC	18178_13_SARS_SYSC	GCST90200345	s-adenosylhomocysteine (sah)	3	0.161229	0.134387	0.23024	DeCODE	P49591	Chen et al.	s-adenosylhomocysteine (sah)	HMDB00939	ENSG00000031698	SARS	FALSE
26787	MR-PCA	18178_13_SARS_SYSC	18178_13_SARS_SYSC	GCST90200348	quinolinate	3	0.158995	0.116289	0.171548	DeCODE	P49591	Chen et al.	quinolinate	HMDB0000232	ENSG00000031698	SARS	FALSE
26788	MR-PCA	18178_13_SARS_SYSC	18178_13_SARS_SYSC	GCST90200349	eicosapentaenoate (epa; 20:5n3)	3	-0.0432037	0.115911	0.709348	DeCODE	P49591	Chen et al.	eicosapentaenoate (epa; 20:5n3)	HMDB0001999	ENSG00000031698	SARS	FALSE
26789	MR-PCA	18178_13_SARS_SYSC	18178_13_SARS_SYSC	GCST90200351	n-acetylputrescine	3	0.035843	0.11601	0.757349	DeCODE	P49591	Chen et al.	n-acetylputrescine	HMDB0002064	ENSG00000031698	SARS	FALSE
26790	MR-PCA	18178_13_SARS_SYSC	18178_13_SARS_SYSC	GCST90200354	linoleate (18:2n6)	3	0.12946	0.115893	0.263967	DeCODE	P49591	Chen et al.	linoleate (18:2n6)	HMDB0006270,HMDB0000673	ENSG00000031698	SARS	FALSE
26791	MR-PCA	18178_13_SARS_SYSC	18178_13_SARS_SYSC	GCST90200355	adenosine 5'-diphosphate (adp)	3	0.0925346	0.155172	0.55095	DeCODE	P49591	Chen et al.	adenosine 5'-diphosphate (adp)	HMDB0001341	ENSG00000031698	SARS	FALSE
26792	MR-PCA	18178_13_SARS_SYSC	18178_13_SARS_SYSC	GCST90200356	adenosine 5'-monophosphate (amp)	3	-0.0737105	0.116187	0.525813	DeCODE	P49591	Chen et al.	adenosine 5'-monophosphate (amp)	HMDB0000045	ENSG00000031698	SARS	TRUE
26793	MR-PCA	18178_13_SARS_SYSC	18178_13_SARS_SYSC	GCST90200358	arachidonate (20:4n6)	3	0.00933384	0.115808	0.935762	DeCODE	P49591	Chen et al.	arachidonate (20:4n6)	HMDB0001043	ENSG00000031698	SARS	FALSE
26794	MR-PCA	18178_13_SARS_SYSC	18178_13_SARS_SYSC	GCST90200359	5-methylthioadenosine (mta)	3	0.246161	0.116242	0.0342032	DeCODE	P49591	Chen et al.	5-methylthioadenosine (mta)	HMDB0001173	ENSG00000031698	SARS	FALSE
26795	MR-PCA	18178_13_SARS_SYSC	18178_13_SARS_SYSC	GCST90200361	beta-alanine	3	-0.0301075	0.116925	0.796798	DeCODE	P49591	Chen et al.	beta-alanine	HMDB0000056	ENSG00000031698	SARS	FALSE
26796	MR-PCA	18178_13_SARS_SYSC	18178_13_SARS_SYSC	GCST90200362	succinate	3	-0.0171275	0.118178	0.884767	DeCODE	P49591	Chen et al.	succinate	HMDB0000254	ENSG00000031698	SARS	FALSE
26797	MR-PCA	18178_13_SARS_SYSC	18178_13_SARS_SYSC	GCST90200363	choline phosphate	3	-0.0566817	0.115988	0.625065	DeCODE	P49591	Chen et al.	choline phosphate	HMDB0001565	ENSG00000031698	SARS	FALSE
26798	MR-PCA	18178_13_SARS_SYSC	18178_13_SARS_SYSC	GCST90200364	cysteinylglycine	3	-0.0323657	0.11621	0.780621	DeCODE	P49591	Chen et al.	cysteinylglycine	HMDB0000078	ENSG00000031698	SARS	FALSE
26799	MR-PCA	18178_13_SARS_SYSC	18178_13_SARS_SYSC	GCST90200365	phenylpyruvate	3	0.0135893	0.116022	0.906759	DeCODE	P49591	Chen et al.	phenylpyruvate	HMDB0000205	ENSG00000031698	SARS	FALSE
26800	MR-PCA	18178_13_SARS_SYSC	18178_13_SARS_SYSC	GCST90200368	cholesterol	3	-0.088103	0.115901	0.447161	DeCODE	P49591	Chen et al.	cholesterol	HMDB0000067	ENSG00000031698	SARS	FALSE
26801	MR-PCA	18178_13_SARS_SYSC	18178_13_SARS_SYSC	GCST90200369	2-hydroxyphenylacetate	3	0.0126939	0.121102	0.916519	DeCODE	P49591	Chen et al.	2-hydroxyphenylacetate	HMDB0000669	ENSG00000031698	SARS	FALSE
26802	MR-PCA	18178_13_SARS_SYSC	18178_13_SARS_SYSC	GCST90200370	aspartate	3	0.199232	0.11594	0.0857217	DeCODE	P49591	Chen et al.	aspartate	HMDB0000191	ENSG00000031698	SARS	FALSE
26803	MR-PCA	18178_13_SARS_SYSC	18178_13_SARS_SYSC	GCST90200372	arginine	3	0.0939548	0.116048	0.418158	DeCODE	P49591	Chen et al.	arginine	HMDB0000517	ENSG00000031698	SARS	FALSE
26804	MR-PCA	18178_13_SARS_SYSC	18178_13_SARS_SYSC	GCST90200374	sphinganine	3	-0.0456491	0.122202	0.708736	DeCODE	P49591	Chen et al.	sphinganine	HMDB0000269	ENSG00000031698	SARS	FALSE
26805	MR-PCA	18178_13_SARS_SYSC	18178_13_SARS_SYSC	GCST90200376	flavin adenine dinucleotide (fad)	3	-0.121625	0.133144	0.360989	DeCODE	P49591	Chen et al.	flavin adenine dinucleotide (fad)	HMDB0001248	ENSG00000031698	SARS	FALSE
26806	MR-PCA	18178_13_SARS_SYSC	18178_13_SARS_SYSC	GCST90200377	histidine	3	-0.148811	0.116148	0.200117	DeCODE	P49591	Chen et al.	histidine	HMDB0000177	ENSG00000031698	SARS	FALSE
26807	MR-PCA	18178_13_SARS_SYSC	18178_13_SARS_SYSC	GCST90200378	cortisol	3	-0.205423	0.116358	0.0774899	DeCODE	P49591	Chen et al.	cortisol	HMDB0000063	ENSG00000031698	SARS	FALSE
26808	MR-PCA	18178_13_SARS_SYSC	18178_13_SARS_SYSC	GCST90200379	hypotaurine	3	-0.131159	0.116229	0.25913	DeCODE	P49591	Chen et al.	hypotaurine	HMDB0000965	ENSG00000031698	SARS	FALSE
26809	MR-PCA	18178_13_SARS_SYSC	18178_13_SARS_SYSC	GCST90200382	cystine	3	-0.00521758	0.116475	0.96427	DeCODE	P49591	Chen et al.	cystine	HMDB0000192	ENSG00000031698	SARS	FALSE
26810	MR-PCA	18178_13_SARS_SYSC	18178_13_SARS_SYSC	GCST90200383	cystathionine	3	-0.0658972	0.117654	0.575417	DeCODE	P49591	Chen et al.	cystathionine	HMDB0000099	ENSG00000031698	SARS	FALSE
26811	MR-PCA	18178_13_SARS_SYSC	18178_13_SARS_SYSC	GCST90200384	guanidinoacetate	3	0.218308	0.116044	0.0599375	DeCODE	P49591	Chen et al.	guanidinoacetate	HMDB0000128	ENSG00000031698	SARS	FALSE
26812	MR-PCA	18178_13_SARS_SYSC	18178_13_SARS_SYSC	GCST90200385	sphingosine	3	0.0390928	0.117892	0.740193	DeCODE	P49591	Chen et al.	sphingosine	HMDB0000252	ENSG00000031698	SARS	FALSE
26813	MR-PCA	18178_13_SARS_SYSC	18178_13_SARS_SYSC	GCST90200390	stearate (18:0)	3	0.0680776	0.115806	0.556627	DeCODE	P49591	Chen et al.	stearate (18:0)	HMDB0000827	ENSG00000031698	SARS	FALSE
26814	MR-PCA	18178_13_SARS_SYSC	18178_13_SARS_SYSC	GCST90200391	methionine	3	-0.0909114	0.116152	0.433806	DeCODE	P49591	Chen et al.	methionine	HMDB0000696	ENSG00000031698	SARS	FALSE
26815	MR-PCA	18178_13_SARS_SYSC	18178_13_SARS_SYSC	GCST90200392	orotate	3	-0.0161359	0.116829	0.89015	DeCODE	P49591	Chen et al.	orotate	HMDB0000226	ENSG00000031698	SARS	FALSE
26816	MR-PCA	18178_13_SARS_SYSC	18178_13_SARS_SYSC	GCST90200393	phosphate	3	-0.0296247	0.115982	0.798396	DeCODE	P49591	Chen et al.	phosphate	HMDB0001429	ENSG00000031698	SARS	FALSE
26817	MR-PCA	18178_13_SARS_SYSC	18178_13_SARS_SYSC	GCST90200394	inosine	3	0.141485	0.149847	0.345072	DeCODE	P49591	Chen et al.	inosine	HMDB0000195	ENSG00000031698	SARS	FALSE
26818	MR-PCA	18178_13_SARS_SYSC	18178_13_SARS_SYSC	GCST90200395	inosine 5'-monophosphate (imp)	3	-0.126408	0.154639	0.413676	DeCODE	P49591	Chen et al.	inosine 5'-monophosphate (imp)	HMDB0000175	ENSG00000031698	SARS	FALSE
26819	MR-PCA	18178_13_SARS_SYSC	18178_13_SARS_SYSC	GCST90200396	phenylalanine	3	0.193437	0.116116	0.0957348	DeCODE	P49591	Chen et al.	phenylalanine	HMDB0000159	ENSG00000031698	SARS	FALSE
26820	MR-PCA	18178_13_SARS_SYSC	18178_13_SARS_SYSC	GCST90200397	palmitate (16:0)	3	0.0724688	0.115829	0.531542	DeCODE	P49591	Chen et al.	palmitate (16:0)	HMDB0000220	ENSG00000031698	SARS	FALSE
26821	MR-PCA	18178_13_SARS_SYSC	18178_13_SARS_SYSC	GCST90200400	nicotinamide	3	-0.277542	0.116956	0.0176419	DeCODE	P49591	Chen et al.	nicotinamide	HMDB0001406	ENSG00000031698	SARS	FALSE
26822	MR-PCA	18178_13_SARS_SYSC	18178_13_SARS_SYSC	GCST90200401	myo-inositol	3	-0.0107476	0.116366	0.926412	DeCODE	P49591	Chen et al.	myo-inositol	HMDB0000211	ENSG00000031698	SARS	FALSE
26823	MR-PCA	18178_13_SARS_SYSC	18178_13_SARS_SYSC	GCST90200403	citrulline	3	0.176194	0.116616	0.130816	DeCODE	P49591	Chen et al.	citrulline	HMDB0000904	ENSG00000031698	SARS	FALSE
26824	MR-PCA	18178_13_SARS_SYSC	18178_13_SARS_SYSC	GCST90200404	ornithine	3	0.200515	0.115922	0.0836781	DeCODE	P49591	Chen et al.	ornithine	HMDB0000214	ENSG00000031698	SARS	FALSE
26825	MR-PCA	18178_13_SARS_SYSC	18178_13_SARS_SYSC	GCST90200405	retinol (vitamin a)	3	-0.302177	0.11598	0.009176	DeCODE	P49591	Chen et al.	retinol (vitamin a)	HMDB0000305	ENSG00000031698	SARS	FALSE
26826	MR-PCA	18178_13_SARS_SYSC	18178_13_SARS_SYSC	GCST90200406	1-methylnicotinamide	3	-0.141911	0.116354	0.2226	DeCODE	P49591	Chen et al.	1-methylnicotinamide	HMDB0000699	ENSG00000031698	SARS	FALSE
26827	MR-PCA	18178_13_SARS_SYSC	18178_13_SARS_SYSC	GCST90200407	uridine	3	0.0567799	0.115939	0.624318	DeCODE	P49591	Chen et al.	uridine	HMDB0000296	ENSG00000031698	SARS	FALSE
26828	MR-PCA	18178_13_SARS_SYSC	18178_13_SARS_SYSC	GCST90200410	phytanate	3	-0.0661498	0.116147	0.568994	DeCODE	P49591	Chen et al.	phytanate	HMDB0000801	ENSG00000031698	SARS	FALSE
26829	MR-PCA	18178_13_SARS_SYSC	18178_13_SARS_SYSC	GCST90200412	glutamate	3	0.0990989	0.1157	0.391714	DeCODE	P49591	Chen et al.	glutamate	HMDB0000148	ENSG00000031698	SARS	FALSE
26830	MR-PCA	18178_13_SARS_SYSC	18178_13_SARS_SYSC	GCST90200413	2'-deoxyuridine	3	0.0718776	0.118387	0.543759	DeCODE	P49591	Chen et al.	2'-deoxyuridine	HMDB0000012	ENSG00000031698	SARS	FALSE
26831	MR-PCA	18178_13_SARS_SYSC	18178_13_SARS_SYSC	GCST90200415	serine	3	-0.014753	0.11581	0.898632	DeCODE	P49591	Chen et al.	serine	HMDB0000187	ENSG00000031698	SARS	TRUE
26832	MR-PCA	18178_13_SARS_SYSC	18178_13_SARS_SYSC	GCST90200417	urea	3	0.134669	0.116046	0.245852	DeCODE	P49591	Chen et al.	urea	HMDB0000294	ENSG00000031698	SARS	FALSE
26833	MR-PCA	18178_13_SARS_SYSC	18178_13_SARS_SYSC	GCST90200418	pyridoxal	3	-0.0636307	0.117604	0.588466	DeCODE	P49591	Chen et al.	pyridoxal	HMDB0001545	ENSG00000031698	SARS	FALSE
26834	MR-PCA	18178_13_SARS_SYSC	18178_13_SARS_SYSC	GCST90200419	glutamine	3	-0.0533258	0.115932	0.645534	DeCODE	P49591	Chen et al.	glutamine	HMDB0000641	ENSG00000031698	SARS	FALSE
26835	MR-PCA	18178_13_SARS_SYSC	18178_13_SARS_SYSC	GCST90200422	serotonin	3	-0.289326	0.121632	0.0173739	DeCODE	P49591	Chen et al.	serotonin	HMDB0000259	ENSG00000031698	SARS	FALSE
26836	MR-PCA	18178_13_SARS_SYSC	18178_13_SARS_SYSC	GCST90200423	spermidine	3	0.167915	0.12287	0.171749	DeCODE	P49591	Chen et al.	spermidine	HMDB0001257	ENSG00000031698	SARS	FALSE
26837	MR-PCA	18178_13_SARS_SYSC	18178_13_SARS_SYSC	GCST90200427	tyrosine	3	0.137659	0.115948	0.235129	DeCODE	P49591	Chen et al.	tyrosine	HMDB0000158	ENSG00000031698	SARS	FALSE
26838	MR-PCA	18178_13_SARS_SYSC	18178_13_SARS_SYSC	GCST90200429	cytidine	3	-0.0487384	0.120346	0.685488	DeCODE	P49591	Chen et al.	cytidine	HMDB0000089	ENSG00000031698	SARS	FALSE
26839	MR-PCA	18178_13_SARS_SYSC	18178_13_SARS_SYSC	GCST90200430	pyruvate	3	-0.0244936	0.115898	0.832624	DeCODE	P49591	Chen et al.	pyruvate	HMDB0000243	ENSG00000031698	SARS	FALSE
26840	MR-PCA	18178_13_SARS_SYSC	18178_13_SARS_SYSC	GCST90200431	alanine	3	-0.0741466	0.115856	0.52218	DeCODE	P49591	Chen et al.	alanine	HMDB0000161	ENSG00000031698	SARS	FALSE
26841	MR-PCA	18178_13_SARS_SYSC	18178_13_SARS_SYSC	GCST90200432	threonine	3	-0.0950951	0.115995	0.412318	DeCODE	P49591	Chen et al.	threonine	HMDB0000167	ENSG00000031698	SARS	FALSE
26842	MR-PCA	18178_13_SARS_SYSC	18178_13_SARS_SYSC	GCST90200437	fructose	3	-0.0798223	0.116763	0.494209	DeCODE	P49591	Chen et al.	fructose	HMDB0000660	ENSG00000031698	SARS	FALSE
26843	MR-PCA	18178_13_SARS_SYSC	18178_13_SARS_SYSC	GCST90200438	alpha-ketobutyrate	3	-0.0680964	0.11637	0.558431	DeCODE	P49591	Chen et al.	alpha-ketobutyrate	HMDB0000005	ENSG00000031698	SARS	FALSE
26844	MR-PCA	18178_13_SARS_SYSC	18178_13_SARS_SYSC	GCST90200439	cysteine	3	-0.0337232	0.116197	0.771645	DeCODE	P49591	Chen et al.	cysteine	HMDB0000574	ENSG00000031698	SARS	FALSE
26845	MR-PCA	18178_13_SARS_SYSC	18178_13_SARS_SYSC	GCST90200440	glucose	3	-0.0181632	0.116865	0.876489	DeCODE	P49591	Chen et al.	glucose	HMDB0000122	ENSG00000031698	SARS	FALSE
26846	MR-PCA	18178_13_SARS_SYSC	18178_13_SARS_SYSC	GCST90200441	tryptophan	3	0.0282516	0.116065	0.807685	DeCODE	P49591	Chen et al.	tryptophan	HMDB0000929	ENSG00000031698	SARS	FALSE
26847	MR-PCA	18178_13_SARS_SYSC	18178_13_SARS_SYSC	GCST90200442	valine	3	0.00490746	0.115979	0.966249	DeCODE	P49591	Chen et al.	valine	HMDB0000883	ENSG00000031698	SARS	FALSE
26848	MR-PCA	18178_13_SARS_SYSC	18178_13_SARS_SYSC	GCST90200444	dihydroorotate	3	0.364375	0.116338	0.00173608	DeCODE	P49591	Chen et al.	dihydroorotate	HMDB03349	ENSG00000031698	SARS	FALSE
26849	MR-PCA	18178_13_SARS_SYSC	18178_13_SARS_SYSC	GCST90200447	maltose	3	0.0136243	0.132167	0.917896	DeCODE	P49591	Chen et al.	maltose	HMDB0000163	ENSG00000031698	SARS	FALSE
26850	MR-PCA	18178_13_SARS_SYSC	18178_13_SARS_SYSC	GCST90200452	asparagine	3	-0.12957	0.11599	0.263963	DeCODE	P49591	Chen et al.	asparagine	HMDB0000168	ENSG00000031698	SARS	FALSE
26851	MR-PCA	18178_13_SARS_SYSC	18178_13_SARS_SYSC	GCST90200455	alpha-ketoglutarate	3	-0.00262704	0.116231	0.981968	DeCODE	P49591	Chen et al.	alpha-ketoglutarate	HMDB0000208	ENSG00000031698	SARS	FALSE
26852	MR-PCA	18178_13_SARS_SYSC	18178_13_SARS_SYSC	GCST90200680	5-acetylamino-6-formylamino-3-methyluracil	3	-0.215431	0.120818	0.0745682	DeCODE	P49591	Chen et al.	5-acetylamino-6-formylamino-3-methyluracil	HMDB0011105	ENSG00000031698	SARS	FALSE
26853	MR-PCA	18178_13_SARS_SYSC	18178_13_SARS_SYSC	GCST90200684	n-acetyl-aspartyl-glutamate (naag)	3	-0.156477	0.119981	0.192171	DeCODE	P49591	Chen et al.	n-acetyl-aspartyl-glutamate (naag)	HMDB0001067	ENSG00000031698	SARS	FALSE
26854	MR-PCA	18178_13_SARS_SYSC	18178_13_SARS_SYSC	GCST90200687	bilirubin (e,z or z,e)*	3	0.162331	0.116042	0.161846	DeCODE	P49591	Chen et al.	bilirubin (e,z or z,e)*	HMDB0000488	ENSG00000031698	SARS	FALSE
26855	MR-PCA	18178_13_SARS_SYSC	18178_13_SARS_SYSC	GCST90200691	n-delta-acetylornithine	3	0.122572	0.115897	0.290239	DeCODE	P49591	Chen et al.	n-delta-acetylornithine	HMDB0003357	ENSG00000031698	SARS	FALSE
26856	MR-PCA	18178_13_SARS_SYSC	18178_13_SARS_SYSC	GCST90200704	bilirubin (z,z)	3	0.140881	0.115881	0.224087	DeCODE	P49591	Chen et al.	bilirubin (z,z)	HMDB0000054	ENSG00000031698	SARS	FALSE
26857	MR-PCA	18178_13_SARS_SYSC	18178_13_SARS_SYSC	GCST90200706	biliverdin	3	0.0995801	0.115879	0.390149	DeCODE	P49591	Chen et al.	biliverdin	HMDB0001008	ENSG00000031698	SARS	FALSE
26858	MR-PCA	18178_13_SARS_SYSC	18178_13_SARS_SYSC	GCST90200707	glycine	3	-0.085092	0.115874	0.462737	DeCODE	P49591	Chen et al.	glycine	HMDB0000123	ENSG00000031698	SARS	FALSE
26859	MR-PCA	18178_13_SARS_SYSC	18178_13_SARS_SYSC	M00053	glutamine	2	-0.0490582	0.21731	0.821394	DeCODE	P49591	Shin et al.	glutamine	HMDB0000641	ENSG00000031698	SARS	FALSE
26860	MR-PCA	18178_13_SARS_SYSC	18178_13_SARS_SYSC	M00054	tryptophan	2	0.392178	0.217536	0.0714169	DeCODE	P49591	Shin et al.	tryptophan	HMDB0000929	ENSG00000031698	SARS	FALSE
26861	MR-PCA	18178_13_SARS_SYSC	18178_13_SARS_SYSC	M00059	histidine	2	0.222694	0.217553	0.306009	DeCODE	P49591	Shin et al.	histidine	HMDB0000177	ENSG00000031698	SARS	FALSE
26862	MR-PCA	18178_13_SARS_SYSC	18178_13_SARS_SYSC	M00063	cholesterol	2	-0.42375	0.217378	0.0512513	DeCODE	P49591	Shin et al.	cholesterol	HMDB0000067	ENSG00000031698	SARS	FALSE
26863	MR-PCA	18178_13_SARS_SYSC	18178_13_SARS_SYSC	M00064	phenylalanine	2	0.00463344	0.217567	0.983009	DeCODE	P49591	Shin et al.	phenylalanine	HMDB0000159	ENSG00000031698	SARS	FALSE
26864	MR-PCA	18178_13_SARS_SYSC	18178_13_SARS_SYSC	M00555	adenosine	2	0.136841	0.21769	0.529609	DeCODE	P49591	Shin et al.	adenosine	HMDB0000050	ENSG00000031698	SARS	FALSE
26865	MR-PCA	18178_13_SARS_SYSC	18178_13_SARS_SYSC	M00577	fructose	2	0.196781	0.217882	0.366443	DeCODE	P49591	Shin et al.	fructose	HMDB0000660	ENSG00000031698	SARS	FALSE
26866	MR-PCA	18178_13_SARS_SYSC	18178_13_SARS_SYSC	M00599	pyruvate	2	-0.0451764	0.219323	0.836806	DeCODE	P49591	Shin et al.	pyruvate	HMDB0000243	ENSG00000031698	SARS	FALSE
26867	MR-PCA	18178_13_SARS_SYSC	18178_13_SARS_SYSC	M00606	uridine	2	0.123932	0.217575	0.568945	DeCODE	P49591	Shin et al.	uridine	HMDB0000296	ENSG00000031698	SARS	FALSE
26868	MR-PCA	18178_13_SARS_SYSC	18178_13_SARS_SYSC	M01105	linoleate (18:2n6)	2	-0.239697	0.217881	0.271276	DeCODE	P49591	Shin et al.	linoleate (18:2n6)	HMDB0006270,HMDB0000673	ENSG00000031698	SARS	FALSE
26869	MR-PCA	18178_13_SARS_SYSC	18178_13_SARS_SYSC	M01110	arachidonate (20:4n6)	2	-0.409891	0.217355	0.0593206	DeCODE	P49591	Shin et al.	arachidonate (20:4n6)	HMDB0001043	ENSG00000031698	SARS	FALSE
26870	MR-PCA	18178_13_SARS_SYSC	18178_13_SARS_SYSC	M01123	inosine	2	-0.397575	0.363134	0.273584	DeCODE	P49591	Shin et al.	inosine	HMDB0000195	ENSG00000031698	SARS	FALSE
26871	MR-PCA	18178_13_SARS_SYSC	18178_13_SARS_SYSC	M01284	threonine	2	0.182543	0.247401	0.460611	DeCODE	P49591	Shin et al.	threonine	HMDB0000167	ENSG00000031698	SARS	FALSE
26872	MR-PCA	18178_13_SARS_SYSC	18178_13_SARS_SYSC	M01299	tyrosine	2	0.312003	0.217497	0.151426	DeCODE	P49591	Shin et al.	tyrosine	HMDB0000158	ENSG00000031698	SARS	FALSE
26873	MR-PCA	18178_13_SARS_SYSC	18178_13_SARS_SYSC	M01302	methionine	2	0.242759	0.217671	0.264741	DeCODE	P49591	Shin et al.	methionine	HMDB0000696	ENSG00000031698	SARS	FALSE
26874	MR-PCA	18178_13_SARS_SYSC	18178_13_SARS_SYSC	M01336	palmitate (16:0)	2	-0.124966	0.217589	0.565751	DeCODE	P49591	Shin et al.	palmitate (16:0)	HMDB0000220	ENSG00000031698	SARS	FALSE
26875	MR-PCA	18178_13_SARS_SYSC	18178_13_SARS_SYSC	M01358	stearate (18:0)	2	-0.301405	0.217546	0.165907	DeCODE	P49591	Shin et al.	stearate (18:0)	HMDB0000827	ENSG00000031698	SARS	FALSE
26876	MR-PCA	18178_13_SARS_SYSC	18178_13_SARS_SYSC	M01493	ornithine	2	0.383381	0.21824	0.0789698	DeCODE	P49591	Shin et al.	ornithine	HMDB0000214	ENSG00000031698	SARS	FALSE
26877	MR-PCA	18178_13_SARS_SYSC	18178_13_SARS_SYSC	M01508	pantothenate	2	0.0359914	0.220497	0.870339	DeCODE	P49591	Shin et al.	pantothenate	HMDB0000210	ENSG00000031698	SARS	FALSE
26878	MR-PCA	18178_13_SARS_SYSC	18178_13_SARS_SYSC	M01564	citrate	2	-0.0891938	0.217426	0.68164	DeCODE	P49591	Shin et al.	citrate	HMDB0000094	ENSG00000031698	SARS	FALSE
26879	MR-PCA	18178_13_SARS_SYSC	18178_13_SARS_SYSC	M01638	arginine	2	0.0898533	0.221331	0.684766	DeCODE	P49591	Shin et al.	arginine	HMDB0000517	ENSG00000031698	SARS	FALSE
26880	MR-PCA	18178_13_SARS_SYSC	18178_13_SARS_SYSC	M01640	ascorbate (vitamin c)	2	0.0469819	0.410689	0.908922	DeCODE	P49591	Shin et al.	ascorbate (vitamin c)	HMDB0000044	ENSG00000031698	SARS	FALSE
26881	MR-PCA	18178_13_SARS_SYSC	18178_13_SARS_SYSC	M01649	valine	2	0.0987179	0.217498	0.649915	DeCODE	P49591	Shin et al.	valine	HMDB0000883	ENSG00000031698	SARS	FALSE
26882	MR-PCA	18178_13_SARS_SYSC	18178_13_SARS_SYSC	M01670	urea	2	0.504505	0.217638	0.0204442	DeCODE	P49591	Shin et al.	urea	HMDB0000294	ENSG00000031698	SARS	FALSE
26883	MR-PCA	18178_13_SARS_SYSC	18178_13_SARS_SYSC	M01712	cortisol	2	0.359836	0.217683	0.0983258	DeCODE	P49591	Shin et al.	cortisol	HMDB0000063	ENSG00000031698	SARS	FALSE
26884	MR-PCA	18178_13_SARS_SYSC	18178_13_SARS_SYSC	M01827	riboflavin (vitamin b2)	2	-0.411834	0.472482	0.383406	DeCODE	P49591	Shin et al.	riboflavin (vitamin b2)	HMDB0000244	ENSG00000031698	SARS	FALSE
26885	MR-PCA	18178_13_SARS_SYSC	18178_13_SARS_SYSC	M02132	citrulline	2	-0.100204	0.218004	0.645772	DeCODE	P49591	Shin et al.	citrulline	HMDB0000904	ENSG00000031698	SARS	FALSE
26886	MR-PCA	18178_13_SARS_SYSC	18178_13_SARS_SYSC	M02137	biliverdin	2	0.333621	0.235962	0.157397	DeCODE	P49591	Shin et al.	biliverdin	HMDB0001008	ENSG00000031698	SARS	FALSE
26887	MR-PCA	18178_13_SARS_SYSC	18178_13_SARS_SYSC	M02342	serotonin (5ht)	2	-0.30332	0.24517	0.21602	DeCODE	P49591	Shin et al.	serotonin (5ht)	HMDB0000259	ENSG00000031698	SARS	FALSE
26888	MR-PCA	18178_13_SARS_SYSC	18178_13_SARS_SYSC	M03147	xanthine	2	0.136503	0.231153	0.554837	DeCODE	P49591	Shin et al.	xanthine	HMDB0000292	ENSG00000031698	SARS	FALSE
26889	MR-PCA	18178_13_SARS_SYSC	18178_13_SARS_SYSC	M11438	phosphate	2	0.0110879	0.217756	0.95939	DeCODE	P49591	Shin et al.	phosphate	HMDB0001429	ENSG00000031698	SARS	FALSE
26890	MR-PCA	18178_13_SARS_SYSC	18178_13_SARS_SYSC	M15122	glycerol	2	-0.0282525	0.217591	0.896691	DeCODE	P49591	Shin et al.	glycerol	HMDB0000131	ENSG00000031698	SARS	FALSE
26891	MR-PCA	18178_13_SARS_SYSC	18178_13_SARS_SYSC	M15488	acetylphosphate	2	0.136841	0.21769	0.529609	DeCODE	P49591	Shin et al.	acetylphosphate	HMDB0001494	ENSG00000031698	SARS	FALSE
26892	MR-PCA	18178_13_SARS_SYSC	18178_13_SARS_SYSC	M15506	choline	2	0.262582	0.218211	0.228844	DeCODE	P49591	Shin et al.	choline	HMDB0000097	ENSG00000031698	SARS	FALSE
26893	MR-PCA	18178_13_SARS_SYSC	18178_13_SARS_SYSC	M15630	n-acetylornithine	2	0.399923	0.220688	0.0699607	DeCODE	P49591	Shin et al.	n-acetylornithine	HMDB0003357	ENSG00000031698	SARS	FALSE
26894	MR-PCA	18178_13_SARS_SYSC	18178_13_SARS_SYSC	M15677	3-methylhistidine	2	-0.0838687	0.252679	0.739952	DeCODE	P49591	Shin et al.	3-methylhistidine	HMDB0000479	ENSG00000031698	SARS	FALSE
26895	MR-PCA	18178_13_SARS_SYSC	18178_13_SARS_SYSC	M15990	glycerophosphorylcholine (gpc)	2	-0.475655	0.226509	0.0357341	DeCODE	P49591	Shin et al.	glycerophosphorylcholine (gpc)	HMDB0000086	ENSG00000031698	SARS	FALSE
26896	MR-PCA	18178_13_SARS_SYSC	18178_13_SARS_SYSC	M15996	aspartate	2	0.0643371	0.218664	0.768584	DeCODE	P49591	Shin et al.	aspartate	HMDB0000191	ENSG00000031698	SARS	FALSE
26897	MR-PCA	18178_13_SARS_SYSC	18178_13_SARS_SYSC	M18254	paraxanthine	2	-0.195305	0.221884	0.378745	DeCODE	P49591	Shin et al.	paraxanthine	HMDB0001860	ENSG00000031698	SARS	FALSE
26898	MR-PCA	18178_13_SARS_SYSC	18178_13_SARS_SYSC	M18467	eicosapentaenoate (epa; 20:5n3)	2	-0.485647	0.217356	0.0254605	DeCODE	P49591	Shin et al.	eicosapentaenoate (epa; 20:5n3)	HMDB0001999	ENSG00000031698	SARS	FALSE
26899	MR-PCA	18178_13_SARS_SYSC	18178_13_SARS_SYSC	M18474	estrone 3-sulfate	2	0.459126	0.62052	0.459357	DeCODE	P49591	Shin et al.	estrone 3-sulfate	HMDB0001425	ENSG00000031698	SARS	FALSE
26900	MR-PCA	18178_13_SARS_SYSC	18178_13_SARS_SYSC	M18494	taurochenodeoxycholate	2	0.30102	0.254451	0.236802	DeCODE	P49591	Shin et al.	taurochenodeoxycholate	HMDB0000951	ENSG00000031698	SARS	FALSE
26901	MR-PCA	18178_13_SARS_SYSC	18178_13_SARS_SYSC	M19323	docosahexaenoate (dha; 22:6n3)	2	-0.306754	0.217336	0.158119	DeCODE	P49591	Shin et al.	docosahexaenoate (dha; 22:6n3)	HMDB0002183	ENSG00000031698	SARS	FALSE
26902	MR-PCA	18178_13_SARS_SYSC	18178_13_SARS_SYSC	M19934	myo-inositol	2	0.055263	0.217573	0.799498	DeCODE	P49591	Shin et al.	myo-inositol	HMDB0000211	ENSG00000031698	SARS	FALSE
26903	MR-PCA	18178_13_SARS_SYSC	18178_13_SARS_SYSC	M20489	glucose	2	-0.0219891	0.217979	0.919648	DeCODE	P49591	Shin et al.	glucose	HMDB0000122	ENSG00000031698	SARS	FALSE
26904	MR-PCA	18178_13_SARS_SYSC	18178_13_SARS_SYSC	M21044	2-hydroxybutyrate (ahb)	2	-0.0504728	0.217385	0.816397	DeCODE	P49591	Shin et al.	2-hydroxybutyrate (ahb)	HMDB0000008	ENSG00000031698	SARS	FALSE
26905	MR-PCA	18178_13_SARS_SYSC	18178_13_SARS_SYSC	M22189	palmitoylcarnitine (c16)	2	-0.0324556	0.218997	0.882184	DeCODE	P49591	Shin et al.	palmitoylcarnitine (c16)	HMDB0000222	ENSG00000031698	SARS	FALSE
26906	MR-PCA	18178_13_SARS_SYSC	18178_13_SARS_SYSC	M22842	cholate	2	0.0664534	0.249325	0.789828	DeCODE	P49591	Shin et al.	cholate	HMDB0000619	ENSG00000031698	SARS	FALSE
26907	MR-PCA	18178_13_SARS_SYSC	18178_13_SARS_SYSC	M27716	bilirubin (z,z)	2	0.0535847	0.233352	0.818379	DeCODE	P49591	Shin et al.	bilirubin (z,z)	HMDB0000054	ENSG00000031698	SARS	FALSE
26908	MR-PCA	18178_13_SARS_SYSC	18178_13_SARS_SYSC	M27718	creatine	2	-0.176957	0.217294	0.415436	DeCODE	P49591	Shin et al.	creatine	HMDB0000064	ENSG00000031698	SARS	FALSE
26909	MR-PCA	18178_13_SARS_SYSC	18178_13_SARS_SYSC	M31453	cysteine	2	0.386142	0.219002	0.0778687	DeCODE	P49591	Shin et al.	cysteine	HMDB0000574	ENSG00000031698	SARS	FALSE
26910	MR-PCA	18178_13_SARS_SYSC	18178_13_SARS_SYSC	M31454	cystine	2	0.104941	0.419087	0.802275	DeCODE	P49591	Shin et al.	cystine	HMDB0000192	ENSG00000031698	SARS	FALSE
26911	MR-PCA	18178_13_SARS_SYSC	18178_13_SARS_SYSC	M32198	acetylcarnitine (c2)	2	0.25296	0.217526	0.244872	DeCODE	P49591	Shin et al.	acetylcarnitine (c2)	HMDB0000201	ENSG00000031698	SARS	FALSE
26912	MR-PCA	18178_13_SARS_SYSC	18178_13_SARS_SYSC	M32315	serine	2	-0.253914	0.217643	0.24335	DeCODE	P49591	Shin et al.	serine	HMDB0000187	ENSG00000031698	SARS	TRUE
26913	MR-PCA	18178_13_SARS_SYSC	18178_13_SARS_SYSC	M32319	trans-4-hydroxyproline	2	0.245599	0.21754	0.258904	DeCODE	P49591	Shin et al.	trans-4-hydroxyproline	HMDB0000725	ENSG00000031698	SARS	FALSE
26914	MR-PCA	18178_13_SARS_SYSC	18178_13_SARS_SYSC	M32322	glutamate	2	0.0305851	0.217523	0.888181	DeCODE	P49591	Shin et al.	glutamate	HMDB0000148	ENSG00000031698	SARS	FALSE
26915	MR-PCA	18178_13_SARS_SYSC	18178_13_SARS_SYSC	M32338	glycine	2	-0.0977689	0.217539	0.65312	DeCODE	P49591	Shin et al.	glycine	HMDB0000123	ENSG00000031698	SARS	FALSE
26916	MR-PCA	18178_13_SARS_SYSC	18178_13_SARS_SYSC	M32339	alanine	2	0.178152	0.217705	0.413173	DeCODE	P49591	Shin et al.	alanine	HMDB0000161	ENSG00000031698	SARS	FALSE
26917	MR-PCA	18178_13_SARS_SYSC	18178_13_SARS_SYSC	M32425	dehydroepiandrosterone sulfate (dhea-s)	2	0.0242667	0.217675	0.911234	DeCODE	P49591	Shin et al.	dehydroepiandrosterone sulfate (dhea-s)	HMDB0001032	ENSG00000031698	SARS	FALSE
26918	MR-PCA	18178_13_SARS_SYSC	18178_13_SARS_SYSC	M32458	oleamide	2	-0.277909	0.225007	0.216789	DeCODE	P49591	Shin et al.	oleamide	HMDB0002117	ENSG00000031698	SARS	FALSE
26919	MR-PCA	18178_13_SARS_SYSC	18178_13_SARS_SYSC	M32593	heme	2	-0.130353	0.24177	0.589775	DeCODE	P49591	Shin et al.	heme	HMDB0003178	ENSG00000031698	SARS	FALSE
26920	MR-PCA	18178_13_SARS_SYSC	18178_13_SARS_SYSC	M33453	alpha-ketoglutarate	2	-0.164478	0.246756	0.505053	DeCODE	P49591	Shin et al.	alpha-ketoglutarate	HMDB0000208	ENSG00000031698	SARS	FALSE
26921	MR-PCA	18178_13_SARS_SYSC	18178_13_SARS_SYSC	M34106	bilirubin (e,z or z,e)*	2	0.121769	0.264899	0.645744	DeCODE	P49591	Shin et al.	bilirubin (e,z or z,e)*	HMDB0000488	ENSG00000031698	SARS	FALSE
26922	MR-PCA	18178_13_SARS_SYSC	18178_13_SARS_SYSC	M34283	asparagine	2	0.211059	0.218109	0.333206	DeCODE	P49591	Shin et al.	asparagine	HMDB0000168	ENSG00000031698	SARS	FALSE
26923	MR-PCA	18178_13_SARS_SYSC	18178_13_SARS_SYSC	bioa_001	alanine	1	0.317243	0.0844798	0.000173168	DeCODE	P49591	Lotta et al.	alanine	HMDB0000161	ENSG00000031698	SARS	FALSE
26924	MR-PCA	18178_13_SARS_SYSC	18178_13_SARS_SYSC	bioa_002	arginine	1	0.0936184	0.141338	0.507732	DeCODE	P49591	Lotta et al.	arginine	HMDB0000517	ENSG00000031698	SARS	FALSE
26925	MR-PCA	18178_13_SARS_SYSC	18178_13_SARS_SYSC	bioa_003	asparagine	1	-0.321865	0.140875	0.022327	DeCODE	P49591	Lotta et al.	asparagine	HMDB0000168	ENSG00000031698	SARS	FALSE
26926	MR-PCA	18178_13_SARS_SYSC	18178_13_SARS_SYSC	bioa_004	aspartate	1	-0.00549713	0.141221	0.96895	DeCODE	P49591	Lotta et al.	aspartate	HMDB0000191	ENSG00000031698	SARS	FALSE
26927	MR-PCA	18178_13_SARS_SYSC	18178_13_SARS_SYSC	bioa_005	citrulline	1	-0.0123166	0.140843	0.930314	DeCODE	P49591	Lotta et al.	citrulline	HMDB0000904	ENSG00000031698	SARS	FALSE
26928	MR-PCA	18178_13_SARS_SYSC	18178_13_SARS_SYSC	bioa_006	glutamine	1	-0.0601685	0.0847828	0.477904	DeCODE	P49591	Lotta et al.	glutamine	HMDB0000641	ENSG00000031698	SARS	FALSE
26929	MR-PCA	18178_13_SARS_SYSC	18178_13_SARS_SYSC	bioa_007	glutamate	1	-0.0467648	0.14076	0.739715	DeCODE	P49591	Lotta et al.	glutamate	HMDB0000148	ENSG00000031698	SARS	FALSE
26930	MR-PCA	18178_13_SARS_SYSC	18178_13_SARS_SYSC	bioa_008	glycine	1	0.0237356	0.0877047	0.786675	DeCODE	P49591	Lotta et al.	glycine	HMDB0000123	ENSG00000031698	SARS	FALSE
26931	MR-PCA	18178_13_SARS_SYSC	18178_13_SARS_SYSC	bioa_009	histidine	1	0.142504	0.0871507	0.102017	DeCODE	P49591	Lotta et al.	histidine	HMDB0000177	ENSG00000031698	SARS	FALSE
26932	MR-PCA	18178_13_SARS_SYSC	18178_13_SARS_SYSC	bioa_013	methionine	1	-0.0296458	0.140782	0.833215	DeCODE	P49591	Lotta et al.	methionine	HMDB0000696	ENSG00000031698	SARS	FALSE
26933	MR-PCA	18178_13_SARS_SYSC	18178_13_SARS_SYSC	bioa_014	ornithine	1	0.0260433	0.140889	0.853347	DeCODE	P49591	Lotta et al.	ornithine	HMDB0000214	ENSG00000031698	SARS	FALSE
26934	MR-PCA	18178_13_SARS_SYSC	18178_13_SARS_SYSC	bioa_015	phenylethylamine	3	0.178444	0.116676	0.126166	DeCODE	P49591	Lotta et al.	phenylethylamine	HMDB0012275	ENSG00000031698	SARS	FALSE
26935	MR-PCA	18178_13_SARS_SYSC	18178_13_SARS_SYSC	bioa_016	phenylalanine	1	0.435069	0.0854224	3.52162e-07	DeCODE	P49591	Lotta et al.	phenylalanine	HMDB0000159	ENSG00000031698	SARS	FALSE
26936	MR-PCA	18178_13_SARS_SYSC	18178_13_SARS_SYSC	bioa_018	serine	1	-0.216389	0.140804	0.124339	DeCODE	P49591	Lotta et al.	serine	HMDB0000187	ENSG00000031698	SARS	TRUE
26937	MR-PCA	18178_13_SARS_SYSC	18178_13_SARS_SYSC	bioa_019	threonine	1	-0.115936	0.144788	0.423291	DeCODE	P49591	Lotta et al.	threonine	HMDB0000167	ENSG00000031698	SARS	FALSE
26938	MR-PCA	18178_13_SARS_SYSC	18178_13_SARS_SYSC	bioa_020	tryptophan	1	0.0570604	0.140767	0.685217	DeCODE	P49591	Lotta et al.	tryptophan	HMDB0000929	ENSG00000031698	SARS	FALSE
26939	MR-PCA	18178_13_SARS_SYSC	18178_13_SARS_SYSC	bioa_021	tyrosine	1	0.313728	0.0844372	0.000202787	DeCODE	P49591	Lotta et al.	tyrosine	HMDB0000158	ENSG00000031698	SARS	FALSE
26940	MR-PCA	18178_13_SARS_SYSC	18178_13_SARS_SYSC	bioa_022	valine	1	0.362463	0.0848623	1.94429e-05	DeCODE	P49591	Lotta et al.	valine	HMDB0000883	ENSG00000031698	SARS	FALSE
26941	MR-PCA	18178_13_SARS_SYSC	18178_13_SARS_SYSC	bioa_023	n-acetylornithine	1	-0.118137	0.14141	0.403481	DeCODE	P49591	Lotta et al.	n-acetylornithine	HMDB0003357	ENSG00000031698	SARS	FALSE
26942	MR-PCA	18178_13_SARS_SYSC	18178_13_SARS_SYSC	bioa_030	trans-hydroxyproline	1	0.107641	0.140945	0.44504	DeCODE	P49591	Lotta et al.	trans-hydroxyproline	HMDB0000725	ENSG00000031698	SARS	FALSE
26943	MR-PCA	18178_13_SARS_SYSC	18178_13_SARS_SYSC	bioa_031	sarcosine	3	-0.0356337	0.0696257	0.608798	DeCODE	P49591	Lotta et al.	sarcosine	HMDB0000271	ENSG00000031698	SARS	FALSE
26944	MR-PCA	18178_13_SARS_SYSC	18178_13_SARS_SYSC	bioa_032	serotonin	1	-0.0228142	0.180213	0.89926	DeCODE	P49591	Lotta et al.	serotonin	HMDB0000259	ENSG00000031698	SARS	FALSE
26945	MR-PCA	18178_13_SARS_SYSC	18178_13_SARS_SYSC	bioa_033	spermidine	3	0.0742185	0.0816013	0.363073	DeCODE	P49591	Lotta et al.	spermidine	HMDB0001257	ENSG00000031698	SARS	FALSE
26946	MR-PCA	18178_13_SARS_SYSC	18178_13_SARS_SYSC	bior_002	acetylcarnitine (c2)	1	-0.0505656	0.140689	0.719285	DeCODE	P49591	Lotta et al.	acetylcarnitine (c2)	HMDB0000201	ENSG00000031698	SARS	FALSE
26947	MR-PCA	18178_13_SARS_SYSC	18178_13_SARS_SYSC	bior_031	hexadecanoylcarnitine	1	-0.412007	0.140883	0.00345045	DeCODE	P49591	Lotta et al.	hexadecanoylcarnitine	HMDB0000222	ENSG00000031698	SARS	FALSE
26948	MR-PCA	18178_13_SARS_SYSC	18178_13_SARS_SYSC	met-d-Acetate	acetate	3	-0.0238744	0.0316565	0.450747	DeCODE	P49591	Borges et al.	acetate	HMDB0000042	ENSG00000031698	SARS	FALSE
26949	MR-PCA	18178_13_SARS_SYSC	18178_13_SARS_SYSC	met-d-Acetoacetate	acetoacetate	3	-0.0583856	0.0316522	0.065096	DeCODE	P49591	Borges et al.	acetoacetate	HMDB0000060	ENSG00000031698	SARS	FALSE
26950	MR-PCA	18178_13_SARS_SYSC	18178_13_SARS_SYSC	met-d-Ala	alanine	3	0.0607509	0.0316526	0.0549462	DeCODE	P49591	Borges et al.	alanine	HMDB0000161	ENSG00000031698	SARS	FALSE
26951	MR-PCA	18178_13_SARS_SYSC	18178_13_SARS_SYSC	met-d-Citrate	citrate	3	0.0406221	0.031654	0.199381	DeCODE	P49591	Borges et al.	citrate	HMDB0000094	ENSG00000031698	SARS	FALSE
26952	MR-PCA	18178_13_SARS_SYSC	18178_13_SARS_SYSC	met-d-Gln	glutamine	3	0.00510801	0.0316972	0.871975	DeCODE	P49591	Borges et al.	glutamine	HMDB0000641	ENSG00000031698	SARS	FALSE
26953	MR-PCA	18178_13_SARS_SYSC	18178_13_SARS_SYSC	met-d-Glucose	glucose	3	0.0124821	0.031681	0.693586	DeCODE	P49591	Borges et al.	glucose	HMDB0000122	ENSG00000031698	SARS	FALSE
26954	MR-PCA	18178_13_SARS_SYSC	18178_13_SARS_SYSC	met-d-Gly	glycine	3	-0.0445001	0.0316666	0.159941	DeCODE	P49591	Borges et al.	glycine	HMDB0000123	ENSG00000031698	SARS	FALSE
26955	MR-PCA	18178_13_SARS_SYSC	18178_13_SARS_SYSC	met-d-His	histidine	3	0.0374742	0.0316773	0.23681	DeCODE	P49591	Borges et al.	histidine	HMDB0000177	ENSG00000031698	SARS	FALSE
26956	MR-PCA	18178_13_SARS_SYSC	18178_13_SARS_SYSC	met-d-LA	linoleate (18:2n6)	3	-0.228285	0.0316593	5.5669e-13	DeCODE	P49591	Borges et al.	linoleate (18:2n6)	HMDB0006270,HMDB0000673	ENSG00000031698	SARS	FALSE
26957	MR-PCA	18178_13_SARS_SYSC	18178_13_SARS_SYSC	met-d-Phe	phenylalanine	3	-0.0127139	0.0316595	0.68799	DeCODE	P49591	Borges et al.	phenylalanine	HMDB0000159	ENSG00000031698	SARS	FALSE
26958	MR-PCA	18178_13_SARS_SYSC	18178_13_SARS_SYSC	met-d-Pyruvate	pyruvate	3	-0.0194121	0.0316975	0.540263	DeCODE	P49591	Borges et al.	pyruvate	HMDB0000243	ENSG00000031698	SARS	FALSE
26959	MR-PCA	18178_13_SARS_SYSC	18178_13_SARS_SYSC	met-d-Tyr	tyrosine	3	0.0487731	0.0316747	0.123607	DeCODE	P49591	Borges et al.	tyrosine	HMDB0000158	ENSG00000031698	SARS	FALSE
26960	MR-PCA	18178_13_SARS_SYSC	18178_13_SARS_SYSC	met-d-Val	valine	3	0.0788987	0.0316561	0.0126895	DeCODE	P49591	Borges et al.	valine	HMDB0000883	ENSG00000031698	SARS	FALSE
26961	MR-PCA	18179_56_SMS_SPSY	18179_56_SMS_SPSY	GCST90199627	n-alpha-acetylornithine	4	-0.143303	0.126403	0.256921	DeCODE	P52788	Chen et al.	n-alpha-acetylornithine	HMDB0003357	ENSG00000102172	SMS	FALSE
26962	MR-PCA	18179_56_SMS_SPSY	18179_56_SMS_SPSY	GCST90199628	3-methylhistidine	4	-0.11391	0.103952	0.273171	DeCODE	P52788	Chen et al.	3-methylhistidine	HMDB0000479	ENSG00000102172	SMS	FALSE
26963	MR-PCA	18179_56_SMS_SPSY	18179_56_SMS_SPSY	GCST90199629	glycerophosphorylcholine (gpc)	4	0.0478271	0.104442	0.647002	DeCODE	P52788	Chen et al.	glycerophosphorylcholine (gpc)	HMDB0000086	ENSG00000102172	SMS	FALSE
26964	MR-PCA	18179_56_SMS_SPSY	18179_56_SMS_SPSY	GCST90199637	n-acetylglutamate	4	-0.145985	0.107143	0.173032	DeCODE	P52788	Chen et al.	n-acetylglutamate	HMDB0001138	ENSG00000102172	SMS	FALSE
26965	MR-PCA	18179_56_SMS_SPSY	18179_56_SMS_SPSY	GCST90199651	docosahexaenoate (dha; 22:6n3)	4	0.132049	0.10401	0.204233	DeCODE	P52788	Chen et al.	docosahexaenoate (dha; 22:6n3)	HMDB0002183	ENSG00000102172	SMS	FALSE
26966	MR-PCA	18179_56_SMS_SPSY	18179_56_SMS_SPSY	GCST90199652	1-stearoyl-2-oleoyl-gps (18:0/18:1)	4	0.145422	0.105447	0.167867	DeCODE	P52788	Chen et al.	1-stearoyl-2-oleoyl-gps (18:0/18:1)	HMDB0010163	ENSG00000102172	SMS	FALSE
26967	MR-PCA	18179_56_SMS_SPSY	18179_56_SMS_SPSY	GCST90199654	paraxanthine	4	0.0125417	0.106883	0.906591	DeCODE	P52788	Chen et al.	paraxanthine	HMDB0001860	ENSG00000102172	SMS	FALSE
26968	MR-PCA	18179_56_SMS_SPSY	18179_56_SMS_SPSY	GCST90199665	n-acetylaspartate (naa)	4	0.108233	0.10485	0.301948	DeCODE	P52788	Chen et al.	n-acetylaspartate (naa)	HMDB0000812	ENSG00000102172	SMS	FALSE
26969	MR-PCA	18179_56_SMS_SPSY	18179_56_SMS_SPSY	GCST90199666	palmitoylcarnitine (c16)	4	0.143296	0.104162	0.168912	DeCODE	P52788	Chen et al.	palmitoylcarnitine (c16)	HMDB0000222	ENSG00000102172	SMS	FALSE
26970	MR-PCA	18179_56_SMS_SPSY	18179_56_SMS_SPSY	GCST90199669	acetylcarnitine (c2)	4	0.24824	0.104123	0.0171207	DeCODE	P52788	Chen et al.	acetylcarnitine (c2)	HMDB0000201	ENSG00000102172	SMS	FALSE
26971	MR-PCA	18179_56_SMS_SPSY	18179_56_SMS_SPSY	GCST90199673	dehydroepiandrosterone sulfate (dhea-s)	4	0.0787506	0.104339	0.450397	DeCODE	P52788	Chen et al.	dehydroepiandrosterone sulfate (dhea-s)	HMDB0001032	ENSG00000102172	SMS	FALSE
26972	MR-PCA	18179_56_SMS_SPSY	18179_56_SMS_SPSY	GCST90199691	1-methylhistidine	4	0.0442576	0.10435	0.671474	DeCODE	P52788	Chen et al.	1-methylhistidine	HMDB0000001	ENSG00000102172	SMS	FALSE
26973	MR-PCA	18179_56_SMS_SPSY	18179_56_SMS_SPSY	GCST90199845	sphinganine-1-phosphate	4	0.0657325	0.10499	0.531262	DeCODE	P52788	Chen et al.	sphinganine-1-phosphate	HMDB0001383	ENSG00000102172	SMS	FALSE
26974	MR-PCA	18179_56_SMS_SPSY	18179_56_SMS_SPSY	GCST90199896	sulfate*	4	0.0128391	0.104319	0.902047	DeCODE	P52788	Chen et al.	sulfate*	HMDB01448	ENSG00000102172	SMS	FALSE
26975	MR-PCA	18179_56_SMS_SPSY	18179_56_SMS_SPSY	GCST90199972	sphingomyelin (d18:1/24:1, d18:2/24:0)*	4	0.0785486	0.10409	0.450475	DeCODE	P52788	Chen et al.	sphingomyelin (d18:1/24:1, d18:2/24:0)*	HMDB0012107	ENSG00000102172	SMS	FALSE
26976	MR-PCA	18179_56_SMS_SPSY	18179_56_SMS_SPSY	GCST90200001	sphingomyelin (d18:1/20:0, d16:1/22:0)*	4	-0.0831125	0.104153	0.42488	DeCODE	P52788	Chen et al.	sphingomyelin (d18:1/20:0, d16:1/22:0)*	HMDB0012102	ENSG00000102172	SMS	FALSE
26977	MR-PCA	18179_56_SMS_SPSY	18179_56_SMS_SPSY	GCST90200049	myristoyl dihydrosphingomyelin (d18:0/14:0)*	4	-0.0248726	0.104177	0.811297	DeCODE	P52788	Chen et al.	myristoyl dihydrosphingomyelin (d18:0/14:0)*	HMDB0012085	ENSG00000102172	SMS	FALSE
26978	MR-PCA	18179_56_SMS_SPSY	18179_56_SMS_SPSY	GCST90200056	sphingomyelin (d18:0/18:0, d19:0/17:0)*	4	-0.0389783	0.104049	0.707947	DeCODE	P52788	Chen et al.	sphingomyelin (d18:0/18:0, d19:0/17:0)*	HMDB0012087	ENSG00000102172	SMS	FALSE
26979	MR-PCA	18179_56_SMS_SPSY	18179_56_SMS_SPSY	GCST90200279	pantothenate	4	0.0390686	0.104545	0.708626	DeCODE	P52788	Chen et al.	pantothenate	HMDB0000210	ENSG00000102172	SMS	FALSE
26980	MR-PCA	18179_56_SMS_SPSY	18179_56_SMS_SPSY	GCST90200281	phosphoethanolamine	4	0.222213	0.104178	0.032924	DeCODE	P52788	Chen et al.	phosphoethanolamine	HMDB0000224	ENSG00000102172	SMS	FALSE
26981	MR-PCA	18179_56_SMS_SPSY	18179_56_SMS_SPSY	GCST90200283	3-ureidopropionate	4	-0.154919	0.108967	0.155112	DeCODE	P52788	Chen et al.	3-ureidopropionate	HMDB0000026	ENSG00000102172	SMS	FALSE
26982	MR-PCA	18179_56_SMS_SPSY	18179_56_SMS_SPSY	GCST90200291	sarcosine	4	0.0324197	0.104368	0.756082	DeCODE	P52788	Chen et al.	sarcosine	HMDB0000271	ENSG00000102172	SMS	FALSE
26983	MR-PCA	18179_56_SMS_SPSY	18179_56_SMS_SPSY	GCST90200292	trans-4-hydroxyproline	4	0.072647	0.104185	0.485622	DeCODE	P52788	Chen et al.	trans-4-hydroxyproline	HMDB0000725	ENSG00000102172	SMS	FALSE
26984	MR-PCA	18179_56_SMS_SPSY	18179_56_SMS_SPSY	GCST90200293	thyroxine	4	0.130796	0.104124	0.209059	DeCODE	P52788	Chen et al.	thyroxine	HMDB0000248	ENSG00000102172	SMS	FALSE
26985	MR-PCA	18179_56_SMS_SPSY	18179_56_SMS_SPSY	GCST90200296	methyl indole-3-acetate	4	0.107395	0.112849	0.341266	DeCODE	P52788	Chen et al.	methyl indole-3-acetate	HMDB0029738	ENSG00000102172	SMS	FALSE
26986	MR-PCA	18179_56_SMS_SPSY	18179_56_SMS_SPSY	GCST90200304	citrate	4	0.105275	0.104139	0.312062	DeCODE	P52788	Chen et al.	citrate	HMDB0000094	ENSG00000102172	SMS	FALSE
26987	MR-PCA	18179_56_SMS_SPSY	18179_56_SMS_SPSY	GCST90200306	butyrate/isobutyrate (4:0)	4	-0.109493	0.105786	0.300648	DeCODE	P52788	Chen et al.	butyrate/isobutyrate (4:0)	HMDB0000039	ENSG00000102172	SMS	FALSE
26988	MR-PCA	18179_56_SMS_SPSY	18179_56_SMS_SPSY	GCST90200314	n-acetylneuraminate	4	0.217396	0.104515	0.0375206	DeCODE	P52788	Chen et al.	n-acetylneuraminate	HMDB0000230	ENSG00000102172	SMS	FALSE
26989	MR-PCA	18179_56_SMS_SPSY	18179_56_SMS_SPSY	GCST90200318	acetoacetate	4	-0.0167139	0.114085	0.883524	DeCODE	P52788	Chen et al.	acetoacetate	HMDB0000060	ENSG00000102172	SMS	FALSE
26990	MR-PCA	18179_56_SMS_SPSY	18179_56_SMS_SPSY	GCST90200319	cys-gly, oxidized	4	0.050599	0.104162	0.627128	DeCODE	P52788	Chen et al.	cys-gly, oxidized	HMDB0000078	ENSG00000102172	SMS	FALSE
26991	MR-PCA	18179_56_SMS_SPSY	18179_56_SMS_SPSY	GCST90200321	cholate	4	-0.0192816	0.106538	0.85638	DeCODE	P52788	Chen et al.	cholate	HMDB0000619	ENSG00000102172	SMS	FALSE
26992	MR-PCA	18179_56_SMS_SPSY	18179_56_SMS_SPSY	GCST90200323	creatine	4	-0.275561	0.103973	0.00804164	DeCODE	P52788	Chen et al.	creatine	HMDB0000064	ENSG00000102172	SMS	FALSE
26993	MR-PCA	18179_56_SMS_SPSY	18179_56_SMS_SPSY	GCST90200325	glycerol	4	0.419277	0.10397	5.51488e-05	DeCODE	P52788	Chen et al.	glycerol	HMDB0000131	ENSG00000102172	SMS	FALSE
26994	MR-PCA	18179_56_SMS_SPSY	18179_56_SMS_SPSY	GCST90200327	choline	4	-0.163532	0.104121	0.116276	DeCODE	P52788	Chen et al.	choline	HMDB0000097	ENSG00000102172	SMS	FALSE
26995	MR-PCA	18179_56_SMS_SPSY	18179_56_SMS_SPSY	GCST90200335	stearoyl sphingomyelin (d18:1/18:0)	4	-0.0679633	0.104147	0.514032	DeCODE	P52788	Chen et al.	stearoyl sphingomyelin (d18:1/18:0)	HMDB0001348	ENSG00000102172	SMS	FALSE
26996	MR-PCA	18179_56_SMS_SPSY	18179_56_SMS_SPSY	GCST90200336	n-palmitoyl-sphingosine (d18:1/16:0)	4	0.0360717	0.104095	0.728947	DeCODE	P52788	Chen et al.	n-palmitoyl-sphingosine (d18:1/16:0)	HMDB0004949	ENSG00000102172	SMS	FALSE
26997	MR-PCA	18179_56_SMS_SPSY	18179_56_SMS_SPSY	GCST90200337	taurochenodeoxycholate	4	-0.126849	0.105498	0.229214	DeCODE	P52788	Chen et al.	taurochenodeoxycholate	HMDB0000951	ENSG00000102172	SMS	FALSE
26998	MR-PCA	18179_56_SMS_SPSY	18179_56_SMS_SPSY	GCST90200341	n-stearoyl-sphingosine (d18:1/18:0)*	4	0.0895216	0.10417	0.390132	DeCODE	P52788	Chen et al.	n-stearoyl-sphingosine (d18:1/18:0)*	HMDB0004950	ENSG00000102172	SMS	FALSE
26999	MR-PCA	18179_56_SMS_SPSY	18179_56_SMS_SPSY	GCST90200345	s-adenosylhomocysteine (sah)	4	0.186548	0.120755	0.122383	DeCODE	P52788	Chen et al.	s-adenosylhomocysteine (sah)	HMDB00939	ENSG00000102172	SMS	FALSE
27000	MR-PCA	18179_56_SMS_SPSY	18179_56_SMS_SPSY	GCST90200348	quinolinate	4	-0.097334	0.104495	0.351612	DeCODE	P52788	Chen et al.	quinolinate	HMDB0000232	ENSG00000102172	SMS	FALSE
27001	MR-PCA	18179_56_SMS_SPSY	18179_56_SMS_SPSY	GCST90200349	eicosapentaenoate (epa; 20:5n3)	4	0.194751	0.104151	0.0614977	DeCODE	P52788	Chen et al.	eicosapentaenoate (epa; 20:5n3)	HMDB0001999	ENSG00000102172	SMS	FALSE
27002	MR-PCA	18179_56_SMS_SPSY	18179_56_SMS_SPSY	GCST90200351	n-acetylputrescine	4	-0.0653524	0.104243	0.53071	DeCODE	P52788	Chen et al.	n-acetylputrescine	HMDB0002064	ENSG00000102172	SMS	FALSE
27003	MR-PCA	18179_56_SMS_SPSY	18179_56_SMS_SPSY	GCST90200354	linoleate (18:2n6)	4	0.25063	0.104135	0.0160935	DeCODE	P52788	Chen et al.	linoleate (18:2n6)	HMDB0006270,HMDB0000673	ENSG00000102172	SMS	FALSE
27004	MR-PCA	18179_56_SMS_SPSY	18179_56_SMS_SPSY	GCST90200355	adenosine 5'-diphosphate (adp)	4	0.0873237	0.139422	0.531101	DeCODE	P52788	Chen et al.	adenosine 5'-diphosphate (adp)	HMDB0001341	ENSG00000102172	SMS	FALSE
27005	MR-PCA	18179_56_SMS_SPSY	18179_56_SMS_SPSY	GCST90200356	adenosine 5'-monophosphate (amp)	4	0.194039	0.104397	0.0630738	DeCODE	P52788	Chen et al.	adenosine 5'-monophosphate (amp)	HMDB0000045	ENSG00000102172	SMS	FALSE
27006	MR-PCA	18179_56_SMS_SPSY	18179_56_SMS_SPSY	GCST90200358	arachidonate (20:4n6)	4	0.234743	0.10406	0.0240799	DeCODE	P52788	Chen et al.	arachidonate (20:4n6)	HMDB0001043	ENSG00000102172	SMS	FALSE
27007	MR-PCA	18179_56_SMS_SPSY	18179_56_SMS_SPSY	GCST90200359	5-methylthioadenosine (mta)	4	0.100464	0.104454	0.336148	DeCODE	P52788	Chen et al.	5-methylthioadenosine (mta)	HMDB0001173	ENSG00000102172	SMS	TRUE
27008	MR-PCA	18179_56_SMS_SPSY	18179_56_SMS_SPSY	GCST90200361	beta-alanine	4	0.0146866	0.105067	0.888832	DeCODE	P52788	Chen et al.	beta-alanine	HMDB0000056	ENSG00000102172	SMS	FALSE
27009	MR-PCA	18179_56_SMS_SPSY	18179_56_SMS_SPSY	GCST90200362	succinate	4	-0.0974166	0.106194	0.358964	DeCODE	P52788	Chen et al.	succinate	HMDB0000254	ENSG00000102172	SMS	FALSE
27010	MR-PCA	18179_56_SMS_SPSY	18179_56_SMS_SPSY	GCST90200363	choline phosphate	4	0.160919	0.104234	0.12263	DeCODE	P52788	Chen et al.	choline phosphate	HMDB0001565	ENSG00000102172	SMS	FALSE
27011	MR-PCA	18179_56_SMS_SPSY	18179_56_SMS_SPSY	GCST90200364	cysteinylglycine	4	-0.0379078	0.10443	0.716606	DeCODE	P52788	Chen et al.	cysteinylglycine	HMDB0000078	ENSG00000102172	SMS	FALSE
27012	MR-PCA	18179_56_SMS_SPSY	18179_56_SMS_SPSY	GCST90200365	phenylpyruvate	4	-0.0882196	0.104258	0.397459	DeCODE	P52788	Chen et al.	phenylpyruvate	HMDB0000205	ENSG00000102172	SMS	FALSE
27013	MR-PCA	18179_56_SMS_SPSY	18179_56_SMS_SPSY	GCST90200368	cholesterol	4	-0.0451289	0.104147	0.664783	DeCODE	P52788	Chen et al.	cholesterol	HMDB0000067	ENSG00000102172	SMS	FALSE
27014	MR-PCA	18179_56_SMS_SPSY	18179_56_SMS_SPSY	GCST90200369	2-hydroxyphenylacetate	4	0.102019	0.108817	0.348486	DeCODE	P52788	Chen et al.	2-hydroxyphenylacetate	HMDB0000669	ENSG00000102172	SMS	FALSE
27015	MR-PCA	18179_56_SMS_SPSY	18179_56_SMS_SPSY	GCST90200370	aspartate	4	-0.208378	0.104181	0.0454825	DeCODE	P52788	Chen et al.	aspartate	HMDB0000191	ENSG00000102172	SMS	FALSE
27016	MR-PCA	18179_56_SMS_SPSY	18179_56_SMS_SPSY	GCST90200372	arginine	4	-0.0693626	0.104282	0.505957	DeCODE	P52788	Chen et al.	arginine	HMDB0000517	ENSG00000102172	SMS	FALSE
27017	MR-PCA	18179_56_SMS_SPSY	18179_56_SMS_SPSY	GCST90200374	sphinganine	4	0.109967	0.109805	0.316598	DeCODE	P52788	Chen et al.	sphinganine	HMDB0000269	ENSG00000102172	SMS	FALSE
27018	MR-PCA	18179_56_SMS_SPSY	18179_56_SMS_SPSY	GCST90200376	flavin adenine dinucleotide (fad)	4	0.197854	0.119641	0.0981831	DeCODE	P52788	Chen et al.	flavin adenine dinucleotide (fad)	HMDB0001248	ENSG00000102172	SMS	FALSE
27019	MR-PCA	18179_56_SMS_SPSY	18179_56_SMS_SPSY	GCST90200377	histidine	4	0.119731	0.104373	0.251321	DeCODE	P52788	Chen et al.	histidine	HMDB0000177	ENSG00000102172	SMS	FALSE
27020	MR-PCA	18179_56_SMS_SPSY	18179_56_SMS_SPSY	GCST90200378	cortisol	4	-0.012348	0.104563	0.905995	DeCODE	P52788	Chen et al.	cortisol	HMDB0000063	ENSG00000102172	SMS	FALSE
27021	MR-PCA	18179_56_SMS_SPSY	18179_56_SMS_SPSY	GCST90200379	hypotaurine	4	0.185134	0.104443	0.0762979	DeCODE	P52788	Chen et al.	hypotaurine	HMDB0000965	ENSG00000102172	SMS	FALSE
27022	MR-PCA	18179_56_SMS_SPSY	18179_56_SMS_SPSY	GCST90200382	cystine	4	0.168551	0.104659	0.107293	DeCODE	P52788	Chen et al.	cystine	HMDB0000192	ENSG00000102172	SMS	FALSE
27023	MR-PCA	18179_56_SMS_SPSY	18179_56_SMS_SPSY	GCST90200383	cystathionine	4	0.0665848	0.105723	0.528822	DeCODE	P52788	Chen et al.	cystathionine	HMDB0000099	ENSG00000102172	SMS	FALSE
27024	MR-PCA	18179_56_SMS_SPSY	18179_56_SMS_SPSY	GCST90200384	guanidinoacetate	4	-0.10181	0.104275	0.328889	DeCODE	P52788	Chen et al.	guanidinoacetate	HMDB0000128	ENSG00000102172	SMS	FALSE
27025	MR-PCA	18179_56_SMS_SPSY	18179_56_SMS_SPSY	GCST90200385	sphingosine	4	0.0206106	0.105929	0.84573	DeCODE	P52788	Chen et al.	sphingosine	HMDB0000252	ENSG00000102172	SMS	FALSE
27026	MR-PCA	18179_56_SMS_SPSY	18179_56_SMS_SPSY	GCST90200390	stearate (18:0)	4	0.160347	0.104058	0.123333	DeCODE	P52788	Chen et al.	stearate (18:0)	HMDB0000827	ENSG00000102172	SMS	FALSE
27027	MR-PCA	18179_56_SMS_SPSY	18179_56_SMS_SPSY	GCST90200391	methionine	4	-0.0628777	0.104374	0.54689	DeCODE	P52788	Chen et al.	methionine	HMDB0000696	ENSG00000102172	SMS	FALSE
27028	MR-PCA	18179_56_SMS_SPSY	18179_56_SMS_SPSY	GCST90200392	orotate	4	-0.0185081	0.104972	0.860047	DeCODE	P52788	Chen et al.	orotate	HMDB0000226	ENSG00000102172	SMS	FALSE
27029	MR-PCA	18179_56_SMS_SPSY	18179_56_SMS_SPSY	GCST90200393	phosphate	4	0.069423	0.104211	0.505298	DeCODE	P52788	Chen et al.	phosphate	HMDB0001429	ENSG00000102172	SMS	FALSE
27030	MR-PCA	18179_56_SMS_SPSY	18179_56_SMS_SPSY	GCST90200394	inosine	4	-0.149055	0.134649	0.268296	DeCODE	P52788	Chen et al.	inosine	HMDB0000195	ENSG00000102172	SMS	FALSE
27031	MR-PCA	18179_56_SMS_SPSY	18179_56_SMS_SPSY	GCST90200395	inosine 5'-monophosphate (imp)	4	-0.0437961	0.138934	0.752588	DeCODE	P52788	Chen et al.	inosine 5'-monophosphate (imp)	HMDB0000175	ENSG00000102172	SMS	FALSE
27032	MR-PCA	18179_56_SMS_SPSY	18179_56_SMS_SPSY	GCST90200396	phenylalanine	4	0.0343754	0.10434	0.741811	DeCODE	P52788	Chen et al.	phenylalanine	HMDB0000159	ENSG00000102172	SMS	FALSE
27033	MR-PCA	18179_56_SMS_SPSY	18179_56_SMS_SPSY	GCST90200397	palmitate (16:0)	4	0.22771	0.104075	0.0286734	DeCODE	P52788	Chen et al.	palmitate (16:0)	HMDB0000220	ENSG00000102172	SMS	FALSE
27034	MR-PCA	18179_56_SMS_SPSY	18179_56_SMS_SPSY	GCST90200400	nicotinamide	4	0.0559097	0.10509	0.594712	DeCODE	P52788	Chen et al.	nicotinamide	HMDB0001406	ENSG00000102172	SMS	FALSE
27035	MR-PCA	18179_56_SMS_SPSY	18179_56_SMS_SPSY	GCST90200401	myo-inositol	4	-0.155221	0.104558	0.137665	DeCODE	P52788	Chen et al.	myo-inositol	HMDB0000211	ENSG00000102172	SMS	FALSE
27036	MR-PCA	18179_56_SMS_SPSY	18179_56_SMS_SPSY	GCST90200403	citrulline	4	-0.046377	0.104788	0.65807	DeCODE	P52788	Chen et al.	citrulline	HMDB0000904	ENSG00000102172	SMS	FALSE
27037	MR-PCA	18179_56_SMS_SPSY	18179_56_SMS_SPSY	GCST90200404	ornithine	4	-0.0859672	0.104163	0.409192	DeCODE	P52788	Chen et al.	ornithine	HMDB0000214	ENSG00000102172	SMS	FALSE
27038	MR-PCA	18179_56_SMS_SPSY	18179_56_SMS_SPSY	GCST90200405	retinol (vitamin a)	4	0.10036	0.104219	0.335561	DeCODE	P52788	Chen et al.	retinol (vitamin a)	HMDB0000305	ENSG00000102172	SMS	FALSE
27039	MR-PCA	18179_56_SMS_SPSY	18179_56_SMS_SPSY	GCST90200406	1-methylnicotinamide	4	-0.0365039	0.104555	0.726989	DeCODE	P52788	Chen et al.	1-methylnicotinamide	HMDB0000699	ENSG00000102172	SMS	FALSE
27040	MR-PCA	18179_56_SMS_SPSY	18179_56_SMS_SPSY	GCST90200407	uridine	4	0.055197	0.10418	0.596235	DeCODE	P52788	Chen et al.	uridine	HMDB0000296	ENSG00000102172	SMS	FALSE
27041	MR-PCA	18179_56_SMS_SPSY	18179_56_SMS_SPSY	GCST90200410	phytanate	4	0.0574273	0.104372	0.582171	DeCODE	P52788	Chen et al.	phytanate	HMDB0000801	ENSG00000102172	SMS	FALSE
27042	MR-PCA	18179_56_SMS_SPSY	18179_56_SMS_SPSY	GCST90200412	glutamate	4	-0.317519	0.103963	0.00225706	DeCODE	P52788	Chen et al.	glutamate	HMDB0000148	ENSG00000102172	SMS	FALSE
27043	MR-PCA	18179_56_SMS_SPSY	18179_56_SMS_SPSY	GCST90200413	2'-deoxyuridine	4	-0.0604367	0.106379	0.569948	DeCODE	P52788	Chen et al.	2'-deoxyuridine	HMDB0000012	ENSG00000102172	SMS	FALSE
27044	MR-PCA	18179_56_SMS_SPSY	18179_56_SMS_SPSY	GCST90200415	serine	4	0.0286854	0.104066	0.782819	DeCODE	P52788	Chen et al.	serine	HMDB0000187	ENSG00000102172	SMS	FALSE
27045	MR-PCA	18179_56_SMS_SPSY	18179_56_SMS_SPSY	GCST90200417	urea	4	0.120497	0.104271	0.247837	DeCODE	P52788	Chen et al.	urea	HMDB0000294	ENSG00000102172	SMS	FALSE
27046	MR-PCA	18179_56_SMS_SPSY	18179_56_SMS_SPSY	GCST90200418	pyridoxal	4	0.137845	0.105675	0.19209	DeCODE	P52788	Chen et al.	pyridoxal	HMDB0001545	ENSG00000102172	SMS	FALSE
27047	MR-PCA	18179_56_SMS_SPSY	18179_56_SMS_SPSY	GCST90200419	glutamine	4	0.113924	0.104184	0.27418	DeCODE	P52788	Chen et al.	glutamine	HMDB0000641	ENSG00000102172	SMS	FALSE
27048	MR-PCA	18179_56_SMS_SPSY	18179_56_SMS_SPSY	GCST90200422	serotonin	4	0.0555449	0.109298	0.611315	DeCODE	P52788	Chen et al.	serotonin	HMDB0000259	ENSG00000102172	SMS	FALSE
27049	MR-PCA	18179_56_SMS_SPSY	18179_56_SMS_SPSY	GCST90200423	spermidine	4	0.17917	0.110408	0.104633	DeCODE	P52788	Chen et al.	spermidine	HMDB0001257	ENSG00000102172	SMS	TRUE
27050	MR-PCA	18179_56_SMS_SPSY	18179_56_SMS_SPSY	GCST90200427	tyrosine	4	0.0750489	0.104187	0.471321	DeCODE	P52788	Chen et al.	tyrosine	HMDB0000158	ENSG00000102172	SMS	FALSE
27051	MR-PCA	18179_56_SMS_SPSY	18179_56_SMS_SPSY	GCST90200429	cytidine	4	-0.0190335	0.108145	0.860294	DeCODE	P52788	Chen et al.	cytidine	HMDB0000089	ENSG00000102172	SMS	FALSE
27052	MR-PCA	18179_56_SMS_SPSY	18179_56_SMS_SPSY	GCST90200430	pyruvate	4	-0.206501	0.104146	0.04739	DeCODE	P52788	Chen et al.	pyruvate	HMDB0000243	ENSG00000102172	SMS	FALSE
27053	MR-PCA	18179_56_SMS_SPSY	18179_56_SMS_SPSY	GCST90200431	alanine	4	0.07737	0.104108	0.457377	DeCODE	P52788	Chen et al.	alanine	HMDB0000161	ENSG00000102172	SMS	FALSE
27054	MR-PCA	18179_56_SMS_SPSY	18179_56_SMS_SPSY	GCST90200432	threonine	4	0.09446	0.104232	0.364802	DeCODE	P52788	Chen et al.	threonine	HMDB0000167	ENSG00000102172	SMS	FALSE
27055	MR-PCA	18179_56_SMS_SPSY	18179_56_SMS_SPSY	GCST90200437	fructose	4	-0.0596493	0.104923	0.56969	DeCODE	P52788	Chen et al.	fructose	HMDB0000660	ENSG00000102172	SMS	FALSE
27056	MR-PCA	18179_56_SMS_SPSY	18179_56_SMS_SPSY	GCST90200438	alpha-ketobutyrate	4	0.0513182	0.10457	0.623599	DeCODE	P52788	Chen et al.	alpha-ketobutyrate	HMDB0000005	ENSG00000102172	SMS	FALSE
27057	MR-PCA	18179_56_SMS_SPSY	18179_56_SMS_SPSY	GCST90200439	cysteine	4	0.00224893	0.104413	0.982816	DeCODE	P52788	Chen et al.	cysteine	HMDB0000574	ENSG00000102172	SMS	FALSE
27058	MR-PCA	18179_56_SMS_SPSY	18179_56_SMS_SPSY	GCST90200440	glucose	4	-0.161225	0.105007	0.12469	DeCODE	P52788	Chen et al.	glucose	HMDB0000122	ENSG00000102172	SMS	FALSE
27059	MR-PCA	18179_56_SMS_SPSY	18179_56_SMS_SPSY	GCST90200441	tryptophan	4	-0.133161	0.104288	0.201654	DeCODE	P52788	Chen et al.	tryptophan	HMDB0000929	ENSG00000102172	SMS	FALSE
27060	MR-PCA	18179_56_SMS_SPSY	18179_56_SMS_SPSY	GCST90200442	valine	4	-0.0259092	0.10422	0.80367	DeCODE	P52788	Chen et al.	valine	HMDB0000883	ENSG00000102172	SMS	FALSE
27061	MR-PCA	18179_56_SMS_SPSY	18179_56_SMS_SPSY	GCST90200444	dihydroorotate	4	-0.0482861	0.104546	0.644179	DeCODE	P52788	Chen et al.	dihydroorotate	HMDB03349	ENSG00000102172	SMS	FALSE
27062	MR-PCA	18179_56_SMS_SPSY	18179_56_SMS_SPSY	GCST90200447	maltose	4	-0.0172845	0.118755	0.884279	DeCODE	P52788	Chen et al.	maltose	HMDB0000163	ENSG00000102172	SMS	FALSE
27063	MR-PCA	18179_56_SMS_SPSY	18179_56_SMS_SPSY	GCST90200452	asparagine	4	-0.0880379	0.104228	0.398299	DeCODE	P52788	Chen et al.	asparagine	HMDB0000168	ENSG00000102172	SMS	FALSE
27064	MR-PCA	18179_56_SMS_SPSY	18179_56_SMS_SPSY	GCST90200455	alpha-ketoglutarate	4	-0.138437	0.104441	0.185005	DeCODE	P52788	Chen et al.	alpha-ketoglutarate	HMDB0000208	ENSG00000102172	SMS	FALSE
27065	MR-PCA	18179_56_SMS_SPSY	18179_56_SMS_SPSY	GCST90200680	5-acetylamino-6-formylamino-3-methyluracil	4	0.143549	0.108572	0.186115	DeCODE	P52788	Chen et al.	5-acetylamino-6-formylamino-3-methyluracil	HMDB0011105	ENSG00000102172	SMS	FALSE
27066	MR-PCA	18179_56_SMS_SPSY	18179_56_SMS_SPSY	GCST90200684	n-acetyl-aspartyl-glutamate (naag)	4	-0.0316425	0.107824	0.769167	DeCODE	P52788	Chen et al.	n-acetyl-aspartyl-glutamate (naag)	HMDB0001067	ENSG00000102172	SMS	FALSE
27067	MR-PCA	18179_56_SMS_SPSY	18179_56_SMS_SPSY	GCST90200687	bilirubin (e,z or z,e)*	4	-0.183772	0.104276	0.0780088	DeCODE	P52788	Chen et al.	bilirubin (e,z or z,e)*	HMDB0000488	ENSG00000102172	SMS	FALSE
27068	MR-PCA	18179_56_SMS_SPSY	18179_56_SMS_SPSY	GCST90200691	n-delta-acetylornithine	4	-0.0539853	0.104145	0.604202	DeCODE	P52788	Chen et al.	n-delta-acetylornithine	HMDB0003357	ENSG00000102172	SMS	FALSE
27069	MR-PCA	18179_56_SMS_SPSY	18179_56_SMS_SPSY	GCST90200704	bilirubin (z,z)	4	-0.0919578	0.104131	0.377185	DeCODE	P52788	Chen et al.	bilirubin (z,z)	HMDB0000054	ENSG00000102172	SMS	FALSE
27070	MR-PCA	18179_56_SMS_SPSY	18179_56_SMS_SPSY	GCST90200706	biliverdin	4	-0.040922	0.104123	0.694309	DeCODE	P52788	Chen et al.	biliverdin	HMDB0001008	ENSG00000102172	SMS	FALSE
27071	MR-PCA	18179_56_SMS_SPSY	18179_56_SMS_SPSY	GCST90200707	glycine	4	0.057794	0.104122	0.578855	DeCODE	P52788	Chen et al.	glycine	HMDB0000123	ENSG00000102172	SMS	FALSE
27072	MR-PCA	18179_56_SMS_SPSY	18179_56_SMS_SPSY	M00053	glutamine	2	0.0721178	0.193347	0.709151	DeCODE	P52788	Shin et al.	glutamine	HMDB0000641	ENSG00000102172	SMS	FALSE
27073	MR-PCA	18179_56_SMS_SPSY	18179_56_SMS_SPSY	M00054	tryptophan	2	-0.106647	0.19358	0.58169	DeCODE	P52788	Shin et al.	tryptophan	HMDB0000929	ENSG00000102172	SMS	FALSE
27074	MR-PCA	18179_56_SMS_SPSY	18179_56_SMS_SPSY	M00059	histidine	2	-0.155419	0.193591	0.42208	DeCODE	P52788	Shin et al.	histidine	HMDB0000177	ENSG00000102172	SMS	FALSE
27075	MR-PCA	18179_56_SMS_SPSY	18179_56_SMS_SPSY	M00063	cholesterol	2	0.0964371	0.193453	0.618129	DeCODE	P52788	Shin et al.	cholesterol	HMDB0000067	ENSG00000102172	SMS	FALSE
27076	MR-PCA	18179_56_SMS_SPSY	18179_56_SMS_SPSY	M00064	phenylalanine	2	0.0677965	0.193602	0.7262	DeCODE	P52788	Shin et al.	phenylalanine	HMDB0000159	ENSG00000102172	SMS	FALSE
27077	MR-PCA	18179_56_SMS_SPSY	18179_56_SMS_SPSY	M00555	adenosine	2	-0.0453086	0.193694	0.815048	DeCODE	P52788	Shin et al.	adenosine	HMDB0000050	ENSG00000102172	SMS	FALSE
27078	MR-PCA	18179_56_SMS_SPSY	18179_56_SMS_SPSY	M00577	fructose	2	-0.158036	0.193875	0.414989	DeCODE	P52788	Shin et al.	fructose	HMDB0000660	ENSG00000102172	SMS	FALSE
27079	MR-PCA	18179_56_SMS_SPSY	18179_56_SMS_SPSY	M00599	pyruvate	2	-0.0202734	0.195141	0.917256	DeCODE	P52788	Shin et al.	pyruvate	HMDB0000243	ENSG00000102172	SMS	FALSE
27080	MR-PCA	18179_56_SMS_SPSY	18179_56_SMS_SPSY	M00606	uridine	2	0.0166157	0.193601	0.931606	DeCODE	P52788	Shin et al.	uridine	HMDB0000296	ENSG00000102172	SMS	FALSE
27081	MR-PCA	18179_56_SMS_SPSY	18179_56_SMS_SPSY	M01105	linoleate (18:2n6)	2	0.183949	0.193872	0.342713	DeCODE	P52788	Shin et al.	linoleate (18:2n6)	HMDB0006270,HMDB0000673	ENSG00000102172	SMS	FALSE
27082	MR-PCA	18179_56_SMS_SPSY	18179_56_SMS_SPSY	M01110	arachidonate (20:4n6)	2	-0.0260994	0.193431	0.892669	DeCODE	P52788	Shin et al.	arachidonate (20:4n6)	HMDB0001043	ENSG00000102172	SMS	FALSE
27083	MR-PCA	18179_56_SMS_SPSY	18179_56_SMS_SPSY	M01123	inosine	2	-0.310744	0.323171	0.336278	DeCODE	P52788	Shin et al.	inosine	HMDB0000195	ENSG00000102172	SMS	FALSE
27084	MR-PCA	18179_56_SMS_SPSY	18179_56_SMS_SPSY	M01284	threonine	2	0.0886628	0.22016	0.687154	DeCODE	P52788	Shin et al.	threonine	HMDB0000167	ENSG00000102172	SMS	FALSE
27085	MR-PCA	18179_56_SMS_SPSY	18179_56_SMS_SPSY	M01299	tyrosine	2	-0.223783	0.193541	0.247577	DeCODE	P52788	Shin et al.	tyrosine	HMDB0000158	ENSG00000102172	SMS	FALSE
27086	MR-PCA	18179_56_SMS_SPSY	18179_56_SMS_SPSY	M01302	methionine	2	-0.181478	0.193678	0.348752	DeCODE	P52788	Shin et al.	methionine	HMDB0000696	ENSG00000102172	SMS	FALSE
27087	MR-PCA	18179_56_SMS_SPSY	18179_56_SMS_SPSY	M01336	palmitate (16:0)	2	0.0246916	0.193627	0.898528	DeCODE	P52788	Shin et al.	palmitate (16:0)	HMDB0000220	ENSG00000102172	SMS	FALSE
27088	MR-PCA	18179_56_SMS_SPSY	18179_56_SMS_SPSY	M01358	stearate (18:0)	2	-0.133568	0.193583	0.490209	DeCODE	P52788	Shin et al.	stearate (18:0)	HMDB0000827	ENSG00000102172	SMS	FALSE
27089	MR-PCA	18179_56_SMS_SPSY	18179_56_SMS_SPSY	M01493	ornithine	2	0.0824522	0.194231	0.671197	DeCODE	P52788	Shin et al.	ornithine	HMDB0000214	ENSG00000102172	SMS	FALSE
27090	MR-PCA	18179_56_SMS_SPSY	18179_56_SMS_SPSY	M01508	pantothenate	2	-0.0583888	0.196204	0.766014	DeCODE	P52788	Shin et al.	pantothenate	HMDB0000210	ENSG00000102172	SMS	FALSE
27091	MR-PCA	18179_56_SMS_SPSY	18179_56_SMS_SPSY	M01564	citrate	2	-0.0839589	0.193473	0.66432	DeCODE	P52788	Shin et al.	citrate	HMDB0000094	ENSG00000102172	SMS	FALSE
27092	MR-PCA	18179_56_SMS_SPSY	18179_56_SMS_SPSY	M01638	arginine	2	-0.268791	0.196973	0.172375	DeCODE	P52788	Shin et al.	arginine	HMDB0000517	ENSG00000102172	SMS	FALSE
27093	MR-PCA	18179_56_SMS_SPSY	18179_56_SMS_SPSY	M01640	ascorbate (vitamin c)	2	-0.287168	0.365488	0.432037	DeCODE	P52788	Shin et al.	ascorbate (vitamin c)	HMDB0000044	ENSG00000102172	SMS	FALSE
27094	MR-PCA	18179_56_SMS_SPSY	18179_56_SMS_SPSY	M01649	valine	2	0.0524992	0.19354	0.786193	DeCODE	P52788	Shin et al.	valine	HMDB0000883	ENSG00000102172	SMS	FALSE
27095	MR-PCA	18179_56_SMS_SPSY	18179_56_SMS_SPSY	M01670	urea	2	-0.157554	0.193691	0.415971	DeCODE	P52788	Shin et al.	urea	HMDB0000294	ENSG00000102172	SMS	FALSE
27096	MR-PCA	18179_56_SMS_SPSY	18179_56_SMS_SPSY	M01712	cortisol	2	-0.191703	0.193706	0.322339	DeCODE	P52788	Shin et al.	cortisol	HMDB0000063	ENSG00000102172	SMS	FALSE
27097	MR-PCA	18179_56_SMS_SPSY	18179_56_SMS_SPSY	M01827	riboflavin (vitamin b2)	2	0.470924	0.420517	0.262769	DeCODE	P52788	Shin et al.	riboflavin (vitamin b2)	HMDB0000244	ENSG00000102172	SMS	FALSE
27098	MR-PCA	18179_56_SMS_SPSY	18179_56_SMS_SPSY	M02132	citrulline	2	-0.133012	0.193983	0.49291	DeCODE	P52788	Shin et al.	citrulline	HMDB0000904	ENSG00000102172	SMS	FALSE
27099	MR-PCA	18179_56_SMS_SPSY	18179_56_SMS_SPSY	M02137	biliverdin	2	-0.128816	0.209969	0.539547	DeCODE	P52788	Shin et al.	biliverdin	HMDB0001008	ENSG00000102172	SMS	FALSE
27100	MR-PCA	18179_56_SMS_SPSY	18179_56_SMS_SPSY	M02342	serotonin (5ht)	2	-0.0639979	0.218175	0.769267	DeCODE	P52788	Shin et al.	serotonin (5ht)	HMDB0000259	ENSG00000102172	SMS	FALSE
27101	MR-PCA	18179_56_SMS_SPSY	18179_56_SMS_SPSY	M03147	xanthine	2	-0.0256349	0.205684	0.900815	DeCODE	P52788	Shin et al.	xanthine	HMDB0000292	ENSG00000102172	SMS	FALSE
27102	MR-PCA	18179_56_SMS_SPSY	18179_56_SMS_SPSY	M11438	phosphate	2	-0.0277099	0.193766	0.886284	DeCODE	P52788	Shin et al.	phosphate	HMDB0001429	ENSG00000102172	SMS	FALSE
27103	MR-PCA	18179_56_SMS_SPSY	18179_56_SMS_SPSY	M15122	glycerol	2	0.0899457	0.193633	0.642278	DeCODE	P52788	Shin et al.	glycerol	HMDB0000131	ENSG00000102172	SMS	FALSE
27104	MR-PCA	18179_56_SMS_SPSY	18179_56_SMS_SPSY	M15488	acetylphosphate	2	-0.0453086	0.193694	0.815048	DeCODE	P52788	Shin et al.	acetylphosphate	HMDB0001494	ENSG00000102172	SMS	FALSE
27105	MR-PCA	18179_56_SMS_SPSY	18179_56_SMS_SPSY	M15506	choline	2	-0.23674	0.194179	0.222774	DeCODE	P52788	Shin et al.	choline	HMDB0000097	ENSG00000102172	SMS	FALSE
27106	MR-PCA	18179_56_SMS_SPSY	18179_56_SMS_SPSY	M15630	n-acetylornithine	2	-0.0475769	0.196402	0.808593	DeCODE	P52788	Shin et al.	n-acetylornithine	HMDB0003357	ENSG00000102172	SMS	FALSE
27107	MR-PCA	18179_56_SMS_SPSY	18179_56_SMS_SPSY	M15677	3-methylhistidine	2	0.135645	0.223844	0.544529	DeCODE	P52788	Shin et al.	3-methylhistidine	HMDB0000479	ENSG00000102172	SMS	FALSE
27108	MR-PCA	18179_56_SMS_SPSY	18179_56_SMS_SPSY	M15990	glycerophosphorylcholine (gpc)	2	-0.239276	0.201594	0.23526	DeCODE	P52788	Shin et al.	glycerophosphorylcholine (gpc)	HMDB0000086	ENSG00000102172	SMS	FALSE
27109	MR-PCA	18179_56_SMS_SPSY	18179_56_SMS_SPSY	M15996	aspartate	2	-0.0820831	0.194565	0.673112	DeCODE	P52788	Shin et al.	aspartate	HMDB0000191	ENSG00000102172	SMS	FALSE
27110	MR-PCA	18179_56_SMS_SPSY	18179_56_SMS_SPSY	M18254	paraxanthine	2	-0.15208	0.197438	0.441142	DeCODE	P52788	Shin et al.	paraxanthine	HMDB0001860	ENSG00000102172	SMS	FALSE
27111	MR-PCA	18179_56_SMS_SPSY	18179_56_SMS_SPSY	M18467	eicosapentaenoate (epa; 20:5n3)	2	0.281065	0.193422	0.14619	DeCODE	P52788	Shin et al.	eicosapentaenoate (epa; 20:5n3)	HMDB0001999	ENSG00000102172	SMS	FALSE
27112	MR-PCA	18179_56_SMS_SPSY	18179_56_SMS_SPSY	M18474	estrone 3-sulfate	2	0.65735	0.547782	0.230131	DeCODE	P52788	Shin et al.	estrone 3-sulfate	HMDB0001425	ENSG00000102172	SMS	FALSE
27113	MR-PCA	18179_56_SMS_SPSY	18179_56_SMS_SPSY	M18494	taurochenodeoxycholate	2	0.069708	0.226446	0.758207	DeCODE	P52788	Shin et al.	taurochenodeoxycholate	HMDB0000951	ENSG00000102172	SMS	FALSE
27114	MR-PCA	18179_56_SMS_SPSY	18179_56_SMS_SPSY	M19323	docosahexaenoate (dha; 22:6n3)	2	0.0970626	0.193396	0.615749	DeCODE	P52788	Shin et al.	docosahexaenoate (dha; 22:6n3)	HMDB0002183	ENSG00000102172	SMS	FALSE
27115	MR-PCA	18179_56_SMS_SPSY	18179_56_SMS_SPSY	M19934	myo-inositol	2	-0.691155	0.193553	0.000355794	DeCODE	P52788	Shin et al.	myo-inositol	HMDB0000211	ENSG00000102172	SMS	FALSE
27116	MR-PCA	18179_56_SMS_SPSY	18179_56_SMS_SPSY	M20489	glucose	2	-0.279369	0.193984	0.14982	DeCODE	P52788	Shin et al.	glucose	HMDB0000122	ENSG00000102172	SMS	FALSE
27117	MR-PCA	18179_56_SMS_SPSY	18179_56_SMS_SPSY	M21044	2-hydroxybutyrate (ahb)	2	0.0285888	0.19345	0.882514	DeCODE	P52788	Shin et al.	2-hydroxybutyrate (ahb)	HMDB0000008	ENSG00000102172	SMS	FALSE
27118	MR-PCA	18179_56_SMS_SPSY	18179_56_SMS_SPSY	M22189	palmitoylcarnitine (c16)	2	0.000975679	0.194844	0.996005	DeCODE	P52788	Shin et al.	palmitoylcarnitine (c16)	HMDB0000222	ENSG00000102172	SMS	FALSE
27119	MR-PCA	18179_56_SMS_SPSY	18179_56_SMS_SPSY	M22842	cholate	2	0.0418221	0.221878	0.850491	DeCODE	P52788	Shin et al.	cholate	HMDB0000619	ENSG00000102172	SMS	FALSE
27120	MR-PCA	18179_56_SMS_SPSY	18179_56_SMS_SPSY	M27716	bilirubin (z,z)	2	-0.138084	0.207613	0.505984	DeCODE	P52788	Shin et al.	bilirubin (z,z)	HMDB0000054	ENSG00000102172	SMS	FALSE
27121	MR-PCA	18179_56_SMS_SPSY	18179_56_SMS_SPSY	M27718	creatine	2	0.254633	0.193362	0.187882	DeCODE	P52788	Shin et al.	creatine	HMDB0000064	ENSG00000102172	SMS	FALSE
27122	MR-PCA	18179_56_SMS_SPSY	18179_56_SMS_SPSY	M31453	cysteine	2	-0.0188978	0.194906	0.922759	DeCODE	P52788	Shin et al.	cysteine	HMDB0000574	ENSG00000102172	SMS	FALSE
27123	MR-PCA	18179_56_SMS_SPSY	18179_56_SMS_SPSY	M31454	cystine	2	0.0218033	0.372865	0.95337	DeCODE	P52788	Shin et al.	cystine	HMDB0000192	ENSG00000102172	SMS	FALSE
27124	MR-PCA	18179_56_SMS_SPSY	18179_56_SMS_SPSY	M32198	acetylcarnitine (c2)	2	-0.00228609	0.193572	0.990577	DeCODE	P52788	Shin et al.	acetylcarnitine (c2)	HMDB0000201	ENSG00000102172	SMS	FALSE
27125	MR-PCA	18179_56_SMS_SPSY	18179_56_SMS_SPSY	M32315	serine	2	0.00849622	0.193672	0.965009	DeCODE	P52788	Shin et al.	serine	HMDB0000187	ENSG00000102172	SMS	FALSE
27126	MR-PCA	18179_56_SMS_SPSY	18179_56_SMS_SPSY	M32319	trans-4-hydroxyproline	2	-0.0735869	0.193572	0.703832	DeCODE	P52788	Shin et al.	trans-4-hydroxyproline	HMDB0000725	ENSG00000102172	SMS	FALSE
27127	MR-PCA	18179_56_SMS_SPSY	18179_56_SMS_SPSY	M32322	glutamate	2	-0.141244	0.193548	0.465533	DeCODE	P52788	Shin et al.	glutamate	HMDB0000148	ENSG00000102172	SMS	FALSE
27128	MR-PCA	18179_56_SMS_SPSY	18179_56_SMS_SPSY	M32338	glycine	2	-0.00886086	0.19358	0.963491	DeCODE	P52788	Shin et al.	glycine	HMDB0000123	ENSG00000102172	SMS	FALSE
27129	MR-PCA	18179_56_SMS_SPSY	18179_56_SMS_SPSY	M32339	alanine	2	0.0363173	0.193731	0.851298	DeCODE	P52788	Shin et al.	alanine	HMDB0000161	ENSG00000102172	SMS	FALSE
27130	MR-PCA	18179_56_SMS_SPSY	18179_56_SMS_SPSY	M32425	dehydroepiandrosterone sulfate (dhea-s)	2	0.0218456	0.19369	0.9102	DeCODE	P52788	Shin et al.	dehydroepiandrosterone sulfate (dhea-s)	HMDB0001032	ENSG00000102172	SMS	FALSE
27131	MR-PCA	18179_56_SMS_SPSY	18179_56_SMS_SPSY	M32458	oleamide	2	-0.0719541	0.200223	0.719319	DeCODE	P52788	Shin et al.	oleamide	HMDB0002117	ENSG00000102172	SMS	FALSE
27132	MR-PCA	18179_56_SMS_SPSY	18179_56_SMS_SPSY	M32593	heme	2	0.667111	0.215041	0.00192052	DeCODE	P52788	Shin et al.	heme	HMDB0003178	ENSG00000102172	SMS	FALSE
27133	MR-PCA	18179_56_SMS_SPSY	18179_56_SMS_SPSY	M33453	alpha-ketoglutarate	2	-0.206699	0.219552	0.34647	DeCODE	P52788	Shin et al.	alpha-ketoglutarate	HMDB0000208	ENSG00000102172	SMS	FALSE
27134	MR-PCA	18179_56_SMS_SPSY	18179_56_SMS_SPSY	M34106	bilirubin (e,z or z,e)*	2	-0.396622	0.235705	0.0924316	DeCODE	P52788	Shin et al.	bilirubin (e,z or z,e)*	HMDB0000488	ENSG00000102172	SMS	FALSE
27135	MR-PCA	18179_56_SMS_SPSY	18179_56_SMS_SPSY	M34283	asparagine	2	-0.346393	0.19409	0.0743094	DeCODE	P52788	Shin et al.	asparagine	HMDB0000168	ENSG00000102172	SMS	FALSE
27136	MR-PCA	18179_56_SMS_SPSY	18179_56_SMS_SPSY	bioa_001	alanine	2	0.00448854	0.0563956	0.936563	DeCODE	P52788	Lotta et al.	alanine	HMDB0000161	ENSG00000102172	SMS	FALSE
27137	MR-PCA	18179_56_SMS_SPSY	18179_56_SMS_SPSY	bioa_002	arginine	2	0.0960987	0.0947197	0.310316	DeCODE	P52788	Lotta et al.	arginine	HMDB0000517	ENSG00000102172	SMS	FALSE
27138	MR-PCA	18179_56_SMS_SPSY	18179_56_SMS_SPSY	bioa_003	asparagine	2	-0.168816	0.0944167	0.0737784	DeCODE	P52788	Lotta et al.	asparagine	HMDB0000168	ENSG00000102172	SMS	FALSE
27139	MR-PCA	18179_56_SMS_SPSY	18179_56_SMS_SPSY	bioa_004	aspartate	2	-0.145657	0.0946426	0.123799	DeCODE	P52788	Lotta et al.	aspartate	HMDB0000191	ENSG00000102172	SMS	FALSE
27140	MR-PCA	18179_56_SMS_SPSY	18179_56_SMS_SPSY	bioa_005	citrulline	2	-0.0675888	0.09439	0.473955	DeCODE	P52788	Lotta et al.	citrulline	HMDB0000904	ENSG00000102172	SMS	FALSE
27141	MR-PCA	18179_56_SMS_SPSY	18179_56_SMS_SPSY	bioa_006	glutamine	2	-0.00366403	0.0565913	0.948377	DeCODE	P52788	Lotta et al.	glutamine	HMDB0000641	ENSG00000102172	SMS	FALSE
27142	MR-PCA	18179_56_SMS_SPSY	18179_56_SMS_SPSY	bioa_007	glutamate	2	-0.113655	0.0943306	0.228258	DeCODE	P52788	Lotta et al.	glutamate	HMDB0000148	ENSG00000102172	SMS	FALSE
27143	MR-PCA	18179_56_SMS_SPSY	18179_56_SMS_SPSY	bioa_008	glycine	2	-0.047193	0.0588052	0.422245	DeCODE	P52788	Lotta et al.	glycine	HMDB0000123	ENSG00000102172	SMS	FALSE
27144	MR-PCA	18179_56_SMS_SPSY	18179_56_SMS_SPSY	bioa_009	histidine	2	0.076372	0.0584281	0.191175	DeCODE	P52788	Lotta et al.	histidine	HMDB0000177	ENSG00000102172	SMS	FALSE
27145	MR-PCA	18179_56_SMS_SPSY	18179_56_SMS_SPSY	bioa_013	methionine	2	-0.00890107	0.0943489	0.924837	DeCODE	P52788	Lotta et al.	methionine	HMDB0000696	ENSG00000102172	SMS	FALSE
27146	MR-PCA	18179_56_SMS_SPSY	18179_56_SMS_SPSY	bioa_014	ornithine	2	-0.074562	0.0944203	0.429714	DeCODE	P52788	Lotta et al.	ornithine	HMDB0000214	ENSG00000102172	SMS	FALSE
27147	MR-PCA	18179_56_SMS_SPSY	18179_56_SMS_SPSY	bioa_015	phenylethylamine	4	-0.18811	0.100853	0.0621549	DeCODE	P52788	Lotta et al.	phenylethylamine	HMDB0012275	ENSG00000102172	SMS	FALSE
27148	MR-PCA	18179_56_SMS_SPSY	18179_56_SMS_SPSY	bioa_016	phenylalanine	2	0.0429352	0.0572838	0.453545	DeCODE	P52788	Lotta et al.	phenylalanine	HMDB0000159	ENSG00000102172	SMS	FALSE
27149	MR-PCA	18179_56_SMS_SPSY	18179_56_SMS_SPSY	bioa_018	serine	2	0.0288076	0.0943666	0.760158	DeCODE	P52788	Lotta et al.	serine	HMDB0000187	ENSG00000102172	SMS	FALSE
27150	MR-PCA	18179_56_SMS_SPSY	18179_56_SMS_SPSY	bioa_019	threonine	2	0.132057	0.0970334	0.17353	DeCODE	P52788	Lotta et al.	threonine	HMDB0000167	ENSG00000102172	SMS	FALSE
27151	MR-PCA	18179_56_SMS_SPSY	18179_56_SMS_SPSY	bioa_020	tryptophan	2	-0.122655	0.0943364	0.193538	DeCODE	P52788	Lotta et al.	tryptophan	HMDB0000929	ENSG00000102172	SMS	FALSE
27152	MR-PCA	18179_56_SMS_SPSY	18179_56_SMS_SPSY	bioa_021	tyrosine	2	-0.0296576	0.0563651	0.59877	DeCODE	P52788	Lotta et al.	tyrosine	HMDB0000158	ENSG00000102172	SMS	FALSE
27153	MR-PCA	18179_56_SMS_SPSY	18179_56_SMS_SPSY	bioa_022	valine	2	-0.0485588	0.0566499	0.391349	DeCODE	P52788	Lotta et al.	valine	HMDB0000883	ENSG00000102172	SMS	FALSE
27154	MR-PCA	18179_56_SMS_SPSY	18179_56_SMS_SPSY	bioa_023	n-acetylornithine	2	-0.0574554	0.0947665	0.544327	DeCODE	P52788	Lotta et al.	n-acetylornithine	HMDB0003357	ENSG00000102172	SMS	FALSE
27155	MR-PCA	18179_56_SMS_SPSY	18179_56_SMS_SPSY	bioa_030	trans-hydroxyproline	2	0.0565641	0.0944551	0.549275	DeCODE	P52788	Lotta et al.	trans-hydroxyproline	HMDB0000725	ENSG00000102172	SMS	FALSE
27156	MR-PCA	18179_56_SMS_SPSY	18179_56_SMS_SPSY	bioa_031	sarcosine	4	-0.0573746	0.0629659	0.362189	DeCODE	P52788	Lotta et al.	sarcosine	HMDB0000271	ENSG00000102172	SMS	FALSE
27157	MR-PCA	18179_56_SMS_SPSY	18179_56_SMS_SPSY	bioa_032	serotonin	2	-0.207621	0.120767	0.085581	DeCODE	P52788	Lotta et al.	serotonin	HMDB0000259	ENSG00000102172	SMS	FALSE
27158	MR-PCA	18179_56_SMS_SPSY	18179_56_SMS_SPSY	bioa_033	spermidine	4	0.0465653	0.073352	0.525546	DeCODE	P52788	Lotta et al.	spermidine	HMDB0001257	ENSG00000102172	SMS	TRUE
27159	MR-PCA	18179_56_SMS_SPSY	18179_56_SMS_SPSY	bior_002	acetylcarnitine (c2)	2	-0.100678	0.0942845	0.285606	DeCODE	P52788	Lotta et al.	acetylcarnitine (c2)	HMDB0000201	ENSG00000102172	SMS	FALSE
27160	MR-PCA	18179_56_SMS_SPSY	18179_56_SMS_SPSY	bior_031	hexadecanoylcarnitine	2	0.0370414	0.0944259	0.694851	DeCODE	P52788	Lotta et al.	hexadecanoylcarnitine	HMDB0000222	ENSG00000102172	SMS	FALSE
27161	MR-PCA	18179_56_SMS_SPSY	18179_56_SMS_SPSY	met-d-Acetate	acetate	4	0.00781492	0.0282837	0.782314	DeCODE	P52788	Borges et al.	acetate	HMDB0000042	ENSG00000102172	SMS	FALSE
27162	MR-PCA	18179_56_SMS_SPSY	18179_56_SMS_SPSY	met-d-Acetoacetate	acetoacetate	4	0.0203794	0.02828	0.471137	DeCODE	P52788	Borges et al.	acetoacetate	HMDB0000060	ENSG00000102172	SMS	FALSE
27163	MR-PCA	18179_56_SMS_SPSY	18179_56_SMS_SPSY	met-d-Ala	alanine	4	-0.0110476	0.0282802	0.696058	DeCODE	P52788	Borges et al.	alanine	HMDB0000161	ENSG00000102172	SMS	FALSE
27164	MR-PCA	18179_56_SMS_SPSY	18179_56_SMS_SPSY	met-d-Citrate	citrate	4	-0.0627836	0.0282814	0.0264213	DeCODE	P52788	Borges et al.	citrate	HMDB0000094	ENSG00000102172	SMS	FALSE
27165	MR-PCA	18179_56_SMS_SPSY	18179_56_SMS_SPSY	met-d-Gln	glutamine	4	0.000707589	0.0283201	0.980067	DeCODE	P52788	Borges et al.	glutamine	HMDB0000641	ENSG00000102172	SMS	FALSE
27166	MR-PCA	18179_56_SMS_SPSY	18179_56_SMS_SPSY	met-d-Glucose	glucose	4	-0.0369783	0.0283056	0.191419	DeCODE	P52788	Borges et al.	glucose	HMDB0000122	ENSG00000102172	SMS	FALSE
27167	MR-PCA	18179_56_SMS_SPSY	18179_56_SMS_SPSY	met-d-Gly	glycine	4	0.0230585	0.0282927	0.415074	DeCODE	P52788	Borges et al.	glycine	HMDB0000123	ENSG00000102172	SMS	FALSE
27168	MR-PCA	18179_56_SMS_SPSY	18179_56_SMS_SPSY	met-d-His	histidine	4	-0.0200391	0.0283021	0.478918	DeCODE	P52788	Borges et al.	histidine	HMDB0000177	ENSG00000102172	SMS	FALSE
27169	MR-PCA	18179_56_SMS_SPSY	18179_56_SMS_SPSY	met-d-LA	linoleate (18:2n6)	4	-0.021373	0.0282889	0.449933	DeCODE	P52788	Borges et al.	linoleate (18:2n6)	HMDB0006270,HMDB0000673	ENSG00000102172	SMS	FALSE
27170	MR-PCA	18179_56_SMS_SPSY	18179_56_SMS_SPSY	met-d-Phe	phenylalanine	4	0.0246289	0.028286	0.383913	DeCODE	P52788	Borges et al.	phenylalanine	HMDB0000159	ENSG00000102172	SMS	FALSE
27171	MR-PCA	18179_56_SMS_SPSY	18179_56_SMS_SPSY	met-d-Pyruvate	pyruvate	4	0.0281065	0.0283205	0.320982	DeCODE	P52788	Borges et al.	pyruvate	HMDB0000243	ENSG00000102172	SMS	FALSE
27172	MR-PCA	18179_56_SMS_SPSY	18179_56_SMS_SPSY	met-d-Tyr	tyrosine	4	0.0386447	0.0283003	0.172089	DeCODE	P52788	Borges et al.	tyrosine	HMDB0000158	ENSG00000102172	SMS	FALSE
27173	MR-PCA	18179_56_SMS_SPSY	18179_56_SMS_SPSY	met-d-Val	valine	4	0.00771551	0.0282835	0.785013	DeCODE	P52788	Borges et al.	valine	HMDB0000883	ENSG00000102172	SMS	FALSE
27174	MR-PCA	18184_28_GMPS_GUAA	18184_28_GMPS_GUAA	GCST90199627	n-alpha-acetylornithine	2	-0.268746	0.181775	0.139287	DeCODE	P49915	Chen et al.	n-alpha-acetylornithine	HMDB0003357	ENSG00000163655	GMPS	FALSE
27175	MR-PCA	18184_28_GMPS_GUAA	18184_28_GMPS_GUAA	GCST90199628	3-methylhistidine	2	0.0912838	0.149494	0.541453	DeCODE	P49915	Chen et al.	3-methylhistidine	HMDB0000479	ENSG00000163655	GMPS	FALSE
27176	MR-PCA	18184_28_GMPS_GUAA	18184_28_GMPS_GUAA	GCST90199629	glycerophosphorylcholine (gpc)	2	0.10876	0.150196	0.468991	DeCODE	P49915	Chen et al.	glycerophosphorylcholine (gpc)	HMDB0000086	ENSG00000163655	GMPS	FALSE
27177	MR-PCA	18184_28_GMPS_GUAA	18184_28_GMPS_GUAA	GCST90199637	n-acetylglutamate	2	-0.120183	0.154086	0.435407	DeCODE	P49915	Chen et al.	n-acetylglutamate	HMDB0001138	ENSG00000163655	GMPS	FALSE
27178	MR-PCA	18184_28_GMPS_GUAA	18184_28_GMPS_GUAA	GCST90199651	docosahexaenoate (dha; 22:6n3)	2	0.300719	0.14958	0.0443866	DeCODE	P49915	Chen et al.	docosahexaenoate (dha; 22:6n3)	HMDB0002183	ENSG00000163655	GMPS	FALSE
27179	MR-PCA	18184_28_GMPS_GUAA	18184_28_GMPS_GUAA	GCST90199652	1-stearoyl-2-oleoyl-gps (18:0/18:1)	2	0.717313	0.151577	2.21934e-06	DeCODE	P49915	Chen et al.	1-stearoyl-2-oleoyl-gps (18:0/18:1)	HMDB0010163	ENSG00000163655	GMPS	FALSE
27180	MR-PCA	18184_28_GMPS_GUAA	18184_28_GMPS_GUAA	GCST90199654	paraxanthine	2	0.0332423	0.153713	0.828784	DeCODE	P49915	Chen et al.	paraxanthine	HMDB0001860	ENSG00000163655	GMPS	FALSE
27181	MR-PCA	18184_28_GMPS_GUAA	18184_28_GMPS_GUAA	GCST90199665	n-acetylaspartate (naa)	2	-0.110083	0.150781	0.465337	DeCODE	P49915	Chen et al.	n-acetylaspartate (naa)	HMDB0000812	ENSG00000163655	GMPS	FALSE
27182	MR-PCA	18184_28_GMPS_GUAA	18184_28_GMPS_GUAA	GCST90199666	palmitoylcarnitine (c16)	2	0.173733	0.149793	0.24612	DeCODE	P49915	Chen et al.	palmitoylcarnitine (c16)	HMDB0000222	ENSG00000163655	GMPS	FALSE
27183	MR-PCA	18184_28_GMPS_GUAA	18184_28_GMPS_GUAA	GCST90199669	acetylcarnitine (c2)	2	0.175786	0.149734	0.240401	DeCODE	P49915	Chen et al.	acetylcarnitine (c2)	HMDB0000201	ENSG00000163655	GMPS	FALSE
27184	MR-PCA	18184_28_GMPS_GUAA	18184_28_GMPS_GUAA	GCST90199673	dehydroepiandrosterone sulfate (dhea-s)	2	0.105741	0.150046	0.480981	DeCODE	P49915	Chen et al.	dehydroepiandrosterone sulfate (dhea-s)	HMDB0001032	ENSG00000163655	GMPS	FALSE
27185	MR-PCA	18184_28_GMPS_GUAA	18184_28_GMPS_GUAA	GCST90199691	1-methylhistidine	2	0.207919	0.150064	0.165887	DeCODE	P49915	Chen et al.	1-methylhistidine	HMDB0000001	ENSG00000163655	GMPS	FALSE
27186	MR-PCA	18184_28_GMPS_GUAA	18184_28_GMPS_GUAA	GCST90199845	sphinganine-1-phosphate	2	-0.0583292	0.150989	0.699263	DeCODE	P49915	Chen et al.	sphinganine-1-phosphate	HMDB0001383	ENSG00000163655	GMPS	FALSE
27187	MR-PCA	18184_28_GMPS_GUAA	18184_28_GMPS_GUAA	GCST90199896	sulfate*	2	-0.0447713	0.15003	0.765386	DeCODE	P49915	Chen et al.	sulfate*	HMDB01448	ENSG00000163655	GMPS	FALSE
27188	MR-PCA	18184_28_GMPS_GUAA	18184_28_GMPS_GUAA	GCST90199972	sphingomyelin (d18:1/24:1, d18:2/24:0)*	2	0.128503	0.149693	0.39065	DeCODE	P49915	Chen et al.	sphingomyelin (d18:1/24:1, d18:2/24:0)*	HMDB0012107	ENSG00000163655	GMPS	FALSE
27189	MR-PCA	18184_28_GMPS_GUAA	18184_28_GMPS_GUAA	GCST90200001	sphingomyelin (d18:1/20:0, d16:1/22:0)*	2	0.0225348	0.149787	0.880413	DeCODE	P49915	Chen et al.	sphingomyelin (d18:1/20:0, d16:1/22:0)*	HMDB0012102	ENSG00000163655	GMPS	FALSE
27190	MR-PCA	18184_28_GMPS_GUAA	18184_28_GMPS_GUAA	GCST90200049	myristoyl dihydrosphingomyelin (d18:0/14:0)*	2	0.0485605	0.149813	0.745831	DeCODE	P49915	Chen et al.	myristoyl dihydrosphingomyelin (d18:0/14:0)*	HMDB0012085	ENSG00000163655	GMPS	FALSE
27191	MR-PCA	18184_28_GMPS_GUAA	18184_28_GMPS_GUAA	GCST90200056	sphingomyelin (d18:0/18:0, d19:0/17:0)*	2	0.198928	0.149631	0.183695	DeCODE	P49915	Chen et al.	sphingomyelin (d18:0/18:0, d19:0/17:0)*	HMDB0012087	ENSG00000163655	GMPS	FALSE
27192	MR-PCA	18184_28_GMPS_GUAA	18184_28_GMPS_GUAA	GCST90200279	pantothenate	2	0.0630849	0.150355	0.674798	DeCODE	P49915	Chen et al.	pantothenate	HMDB0000210	ENSG00000163655	GMPS	FALSE
27193	MR-PCA	18184_28_GMPS_GUAA	18184_28_GMPS_GUAA	GCST90200281	phosphoethanolamine	2	0.679122	0.149775	5.77994e-06	DeCODE	P49915	Chen et al.	phosphoethanolamine	HMDB0000224	ENSG00000163655	GMPS	FALSE
27194	MR-PCA	18184_28_GMPS_GUAA	18184_28_GMPS_GUAA	GCST90200283	3-ureidopropionate	2	0.251668	0.156703	0.108271	DeCODE	P49915	Chen et al.	3-ureidopropionate	HMDB0000026	ENSG00000163655	GMPS	FALSE
27195	MR-PCA	18184_28_GMPS_GUAA	18184_28_GMPS_GUAA	GCST90200291	sarcosine	2	0.120559	0.150086	0.42182	DeCODE	P49915	Chen et al.	sarcosine	HMDB0000271	ENSG00000163655	GMPS	FALSE
27196	MR-PCA	18184_28_GMPS_GUAA	18184_28_GMPS_GUAA	GCST90200292	trans-4-hydroxyproline	2	0.270931	0.149816	0.0705402	DeCODE	P49915	Chen et al.	trans-4-hydroxyproline	HMDB0000725	ENSG00000163655	GMPS	FALSE
27197	MR-PCA	18184_28_GMPS_GUAA	18184_28_GMPS_GUAA	GCST90200293	thyroxine	2	-0.0225894	0.149738	0.880086	DeCODE	P49915	Chen et al.	thyroxine	HMDB0000248	ENSG00000163655	GMPS	FALSE
27198	MR-PCA	18184_28_GMPS_GUAA	18184_28_GMPS_GUAA	GCST90200296	methyl indole-3-acetate	2	-0.110589	0.162312	0.495658	DeCODE	P49915	Chen et al.	methyl indole-3-acetate	HMDB0029738	ENSG00000163655	GMPS	FALSE
27199	MR-PCA	18184_28_GMPS_GUAA	18184_28_GMPS_GUAA	GCST90200304	citrate	2	0.0906865	0.149758	0.544811	DeCODE	P49915	Chen et al.	citrate	HMDB0000094	ENSG00000163655	GMPS	FALSE
27200	MR-PCA	18184_28_GMPS_GUAA	18184_28_GMPS_GUAA	GCST90200306	butyrate/isobutyrate (4:0)	2	-0.234727	0.152134	0.122856	DeCODE	P49915	Chen et al.	butyrate/isobutyrate (4:0)	HMDB0000039	ENSG00000163655	GMPS	FALSE
27201	MR-PCA	18184_28_GMPS_GUAA	18184_28_GMPS_GUAA	GCST90200314	n-acetylneuraminate	2	0.617054	0.150275	4.0227e-05	DeCODE	P49915	Chen et al.	n-acetylneuraminate	HMDB0000230	ENSG00000163655	GMPS	FALSE
27202	MR-PCA	18184_28_GMPS_GUAA	18184_28_GMPS_GUAA	GCST90200318	acetoacetate	2	0.233184	0.164048	0.155188	DeCODE	P49915	Chen et al.	acetoacetate	HMDB0000060	ENSG00000163655	GMPS	FALSE
27203	MR-PCA	18184_28_GMPS_GUAA	18184_28_GMPS_GUAA	GCST90200319	cys-gly, oxidized	2	0.293303	0.149793	0.0502239	DeCODE	P49915	Chen et al.	cys-gly, oxidized	HMDB0000078	ENSG00000163655	GMPS	FALSE
27204	MR-PCA	18184_28_GMPS_GUAA	18184_28_GMPS_GUAA	GCST90200321	cholate	2	-0.299672	0.153201	0.050457	DeCODE	P49915	Chen et al.	cholate	HMDB0000619	ENSG00000163655	GMPS	FALSE
27205	MR-PCA	18184_28_GMPS_GUAA	18184_28_GMPS_GUAA	GCST90200323	creatine	2	-0.267507	0.149529	0.0736154	DeCODE	P49915	Chen et al.	creatine	HMDB0000064	ENSG00000163655	GMPS	FALSE
27206	MR-PCA	18184_28_GMPS_GUAA	18184_28_GMPS_GUAA	GCST90200325	glycerol	2	0.037697	0.149526	0.800956	DeCODE	P49915	Chen et al.	glycerol	HMDB0000131	ENSG00000163655	GMPS	FALSE
27207	MR-PCA	18184_28_GMPS_GUAA	18184_28_GMPS_GUAA	GCST90200327	choline	2	0.0982294	0.149742	0.511829	DeCODE	P49915	Chen et al.	choline	HMDB0000097	ENSG00000163655	GMPS	FALSE
27208	MR-PCA	18184_28_GMPS_GUAA	18184_28_GMPS_GUAA	GCST90200335	stearoyl sphingomyelin (d18:1/18:0)	2	0.123325	0.149776	0.410286	DeCODE	P49915	Chen et al.	stearoyl sphingomyelin (d18:1/18:0)	HMDB0001348	ENSG00000163655	GMPS	FALSE
27209	MR-PCA	18184_28_GMPS_GUAA	18184_28_GMPS_GUAA	GCST90200336	n-palmitoyl-sphingosine (d18:1/16:0)	2	0.0208383	0.149704	0.889295	DeCODE	P49915	Chen et al.	n-palmitoyl-sphingosine (d18:1/16:0)	HMDB0004949	ENSG00000163655	GMPS	FALSE
27210	MR-PCA	18184_28_GMPS_GUAA	18184_28_GMPS_GUAA	GCST90200337	taurochenodeoxycholate	2	-0.127057	0.151715	0.402329	DeCODE	P49915	Chen et al.	taurochenodeoxycholate	HMDB0000951	ENSG00000163655	GMPS	FALSE
27211	MR-PCA	18184_28_GMPS_GUAA	18184_28_GMPS_GUAA	GCST90200341	n-stearoyl-sphingosine (d18:1/18:0)*	2	0.128496	0.149813	0.39105	DeCODE	P49915	Chen et al.	n-stearoyl-sphingosine (d18:1/18:0)*	HMDB0004950	ENSG00000163655	GMPS	FALSE
27212	MR-PCA	18184_28_GMPS_GUAA	18184_28_GMPS_GUAA	GCST90200345	s-adenosylhomocysteine (sah)	2	0.364362	0.173659	0.0358922	DeCODE	P49915	Chen et al.	s-adenosylhomocysteine (sah)	HMDB00939	ENSG00000163655	GMPS	FALSE
27213	MR-PCA	18184_28_GMPS_GUAA	18184_28_GMPS_GUAA	GCST90200348	quinolinate	2	-0.0465697	0.150276	0.756641	DeCODE	P49915	Chen et al.	quinolinate	HMDB0000232	ENSG00000163655	GMPS	FALSE
27214	MR-PCA	18184_28_GMPS_GUAA	18184_28_GMPS_GUAA	GCST90200349	eicosapentaenoate (epa; 20:5n3)	2	0.246626	0.149779	0.0996402	DeCODE	P49915	Chen et al.	eicosapentaenoate (epa; 20:5n3)	HMDB0001999	ENSG00000163655	GMPS	FALSE
27215	MR-PCA	18184_28_GMPS_GUAA	18184_28_GMPS_GUAA	GCST90200351	n-acetylputrescine	2	0.224207	0.149908	0.13475	DeCODE	P49915	Chen et al.	n-acetylputrescine	HMDB0002064	ENSG00000163655	GMPS	FALSE
27216	MR-PCA	18184_28_GMPS_GUAA	18184_28_GMPS_GUAA	GCST90200354	linoleate (18:2n6)	2	0.0987701	0.149748	0.509526	DeCODE	P49915	Chen et al.	linoleate (18:2n6)	HMDB0006270,HMDB0000673	ENSG00000163655	GMPS	FALSE
27217	MR-PCA	18184_28_GMPS_GUAA	18184_28_GMPS_GUAA	GCST90200355	adenosine 5'-diphosphate (adp)	2	0.22288	0.200504	0.266309	DeCODE	P49915	Chen et al.	adenosine 5'-diphosphate (adp)	HMDB0001341	ENSG00000163655	GMPS	FALSE
27218	MR-PCA	18184_28_GMPS_GUAA	18184_28_GMPS_GUAA	GCST90200356	adenosine 5'-monophosphate (amp)	2	0.354959	0.150133	0.0180639	DeCODE	P49915	Chen et al.	adenosine 5'-monophosphate (amp)	HMDB0000045	ENSG00000163655	GMPS	TRUE
27219	MR-PCA	18184_28_GMPS_GUAA	18184_28_GMPS_GUAA	GCST90200358	arachidonate (20:4n6)	2	0.107612	0.149649	0.472082	DeCODE	P49915	Chen et al.	arachidonate (20:4n6)	HMDB0001043	ENSG00000163655	GMPS	FALSE
27220	MR-PCA	18184_28_GMPS_GUAA	18184_28_GMPS_GUAA	GCST90200359	5-methylthioadenosine (mta)	2	0.0138422	0.150213	0.926578	DeCODE	P49915	Chen et al.	5-methylthioadenosine (mta)	HMDB0001173	ENSG00000163655	GMPS	FALSE
27221	MR-PCA	18184_28_GMPS_GUAA	18184_28_GMPS_GUAA	GCST90200361	beta-alanine	2	0.0883052	0.151097	0.558932	DeCODE	P49915	Chen et al.	beta-alanine	HMDB0000056	ENSG00000163655	GMPS	FALSE
27222	MR-PCA	18184_28_GMPS_GUAA	18184_28_GMPS_GUAA	GCST90200362	succinate	2	0.0239681	0.152718	0.87529	DeCODE	P49915	Chen et al.	succinate	HMDB0000254	ENSG00000163655	GMPS	FALSE
27223	MR-PCA	18184_28_GMPS_GUAA	18184_28_GMPS_GUAA	GCST90200363	choline phosphate	2	0.626291	0.14986	2.92577e-05	DeCODE	P49915	Chen et al.	choline phosphate	HMDB0001565	ENSG00000163655	GMPS	FALSE
27224	MR-PCA	18184_28_GMPS_GUAA	18184_28_GMPS_GUAA	GCST90200364	cysteinylglycine	2	0.291851	0.150172	0.0519626	DeCODE	P49915	Chen et al.	cysteinylglycine	HMDB0000078	ENSG00000163655	GMPS	FALSE
27225	MR-PCA	18184_28_GMPS_GUAA	18184_28_GMPS_GUAA	GCST90200365	phenylpyruvate	2	0.201525	0.149931	0.178911	DeCODE	P49915	Chen et al.	phenylpyruvate	HMDB0000205	ENSG00000163655	GMPS	FALSE
27226	MR-PCA	18184_28_GMPS_GUAA	18184_28_GMPS_GUAA	GCST90200368	cholesterol	2	0.263223	0.149775	0.0788399	DeCODE	P49915	Chen et al.	cholesterol	HMDB0000067	ENSG00000163655	GMPS	FALSE
27227	MR-PCA	18184_28_GMPS_GUAA	18184_28_GMPS_GUAA	GCST90200369	2-hydroxyphenylacetate	2	-0.00851236	0.156492	0.956621	DeCODE	P49915	Chen et al.	2-hydroxyphenylacetate	HMDB0000669	ENSG00000163655	GMPS	FALSE
27228	MR-PCA	18184_28_GMPS_GUAA	18184_28_GMPS_GUAA	GCST90200370	aspartate	2	1.00869	0.149743	1.62664e-11	DeCODE	P49915	Chen et al.	aspartate	HMDB0000191	ENSG00000163655	GMPS	FALSE
27229	MR-PCA	18184_28_GMPS_GUAA	18184_28_GMPS_GUAA	GCST90200372	arginine	2	-0.301796	0.149964	0.0441716	DeCODE	P49915	Chen et al.	arginine	HMDB0000517	ENSG00000163655	GMPS	FALSE
27230	MR-PCA	18184_28_GMPS_GUAA	18184_28_GMPS_GUAA	GCST90200374	sphinganine	2	0.634647	0.157851	5.80625e-05	DeCODE	P49915	Chen et al.	sphinganine	HMDB0000269	ENSG00000163655	GMPS	FALSE
27231	MR-PCA	18184_28_GMPS_GUAA	18184_28_GMPS_GUAA	GCST90200376	flavin adenine dinucleotide (fad)	2	0.293018	0.172053	0.0885564	DeCODE	P49915	Chen et al.	flavin adenine dinucleotide (fad)	HMDB0001248	ENSG00000163655	GMPS	FALSE
27232	MR-PCA	18184_28_GMPS_GUAA	18184_28_GMPS_GUAA	GCST90200377	histidine	2	-0.0939162	0.150086	0.531478	DeCODE	P49915	Chen et al.	histidine	HMDB0000177	ENSG00000163655	GMPS	FALSE
27233	MR-PCA	18184_28_GMPS_GUAA	18184_28_GMPS_GUAA	GCST90200378	cortisol	2	-0.136971	0.150371	0.362357	DeCODE	P49915	Chen et al.	cortisol	HMDB0000063	ENSG00000163655	GMPS	FALSE
27234	MR-PCA	18184_28_GMPS_GUAA	18184_28_GMPS_GUAA	GCST90200379	hypotaurine	2	-0.00336971	0.150191	0.9821	DeCODE	P49915	Chen et al.	hypotaurine	HMDB0000965	ENSG00000163655	GMPS	FALSE
27235	MR-PCA	18184_28_GMPS_GUAA	18184_28_GMPS_GUAA	GCST90200382	cystine	2	-0.209116	0.150518	0.164738	DeCODE	P49915	Chen et al.	cystine	HMDB0000192	ENSG00000163655	GMPS	FALSE
27236	MR-PCA	18184_28_GMPS_GUAA	18184_28_GMPS_GUAA	GCST90200383	cystathionine	2	-0.00211131	0.152038	0.98892	DeCODE	P49915	Chen et al.	cystathionine	HMDB0000099	ENSG00000163655	GMPS	FALSE
27237	MR-PCA	18184_28_GMPS_GUAA	18184_28_GMPS_GUAA	GCST90200384	guanidinoacetate	2	-0.129953	0.149953	0.386145	DeCODE	P49915	Chen et al.	guanidinoacetate	HMDB0000128	ENSG00000163655	GMPS	FALSE
27238	MR-PCA	18184_28_GMPS_GUAA	18184_28_GMPS_GUAA	GCST90200385	sphingosine	2	0.916299	0.152266	1.76867e-09	DeCODE	P49915	Chen et al.	sphingosine	HMDB0000252	ENSG00000163655	GMPS	FALSE
27239	MR-PCA	18184_28_GMPS_GUAA	18184_28_GMPS_GUAA	GCST90200390	stearate (18:0)	2	0.145007	0.149641	0.33253	DeCODE	P49915	Chen et al.	stearate (18:0)	HMDB0000827	ENSG00000163655	GMPS	FALSE
27240	MR-PCA	18184_28_GMPS_GUAA	18184_28_GMPS_GUAA	GCST90200391	methionine	2	-0.0435048	0.150095	0.771932	DeCODE	P49915	Chen et al.	methionine	HMDB0000696	ENSG00000163655	GMPS	FALSE
27241	MR-PCA	18184_28_GMPS_GUAA	18184_28_GMPS_GUAA	GCST90200392	orotate	2	0.137134	0.150967	0.363682	DeCODE	P49915	Chen et al.	orotate	HMDB0000226	ENSG00000163655	GMPS	FALSE
27242	MR-PCA	18184_28_GMPS_GUAA	18184_28_GMPS_GUAA	GCST90200393	phosphate	2	0.0533599	0.149871	0.721811	DeCODE	P49915	Chen et al.	phosphate	HMDB0001429	ENSG00000163655	GMPS	FALSE
27243	MR-PCA	18184_28_GMPS_GUAA	18184_28_GMPS_GUAA	GCST90200394	inosine	2	0.175337	0.193645	0.365224	DeCODE	P49915	Chen et al.	inosine	HMDB0000195	ENSG00000163655	GMPS	FALSE
27244	MR-PCA	18184_28_GMPS_GUAA	18184_28_GMPS_GUAA	GCST90200395	inosine 5'-monophosphate (imp)	2	0.728108	0.19976	0.000267479	DeCODE	P49915	Chen et al.	inosine 5'-monophosphate (imp)	HMDB0000175	ENSG00000163655	GMPS	FALSE
27245	MR-PCA	18184_28_GMPS_GUAA	18184_28_GMPS_GUAA	GCST90200396	phenylalanine	2	0.0931259	0.150045	0.534826	DeCODE	P49915	Chen et al.	phenylalanine	HMDB0000159	ENSG00000163655	GMPS	FALSE
27246	MR-PCA	18184_28_GMPS_GUAA	18184_28_GMPS_GUAA	GCST90200397	palmitate (16:0)	2	0.149568	0.14967	0.31764	DeCODE	P49915	Chen et al.	palmitate (16:0)	HMDB0000220	ENSG00000163655	GMPS	FALSE
27247	MR-PCA	18184_28_GMPS_GUAA	18184_28_GMPS_GUAA	GCST90200400	nicotinamide	2	0.499941	0.151116	0.000938571	DeCODE	P49915	Chen et al.	nicotinamide	HMDB0001406	ENSG00000163655	GMPS	FALSE
27248	MR-PCA	18184_28_GMPS_GUAA	18184_28_GMPS_GUAA	GCST90200401	myo-inositol	2	0.124745	0.150369	0.406767	DeCODE	P49915	Chen et al.	myo-inositol	HMDB0000211	ENSG00000163655	GMPS	FALSE
27249	MR-PCA	18184_28_GMPS_GUAA	18184_28_GMPS_GUAA	GCST90200403	citrulline	2	-0.154431	0.150696	0.305462	DeCODE	P49915	Chen et al.	citrulline	HMDB0000904	ENSG00000163655	GMPS	FALSE
27250	MR-PCA	18184_28_GMPS_GUAA	18184_28_GMPS_GUAA	GCST90200404	ornithine	2	-0.0209362	0.149796	0.888846	DeCODE	P49915	Chen et al.	ornithine	HMDB0000214	ENSG00000163655	GMPS	FALSE
27251	MR-PCA	18184_28_GMPS_GUAA	18184_28_GMPS_GUAA	GCST90200405	retinol (vitamin a)	2	-0.00685989	0.149874	0.963493	DeCODE	P49915	Chen et al.	retinol (vitamin a)	HMDB0000305	ENSG00000163655	GMPS	FALSE
27252	MR-PCA	18184_28_GMPS_GUAA	18184_28_GMPS_GUAA	GCST90200406	1-methylnicotinamide	2	0.159779	0.150351	0.287916	DeCODE	P49915	Chen et al.	1-methylnicotinamide	HMDB0000699	ENSG00000163655	GMPS	FALSE
27253	MR-PCA	18184_28_GMPS_GUAA	18184_28_GMPS_GUAA	GCST90200407	uridine	2	0.114611	0.149822	0.444283	DeCODE	P49915	Chen et al.	uridine	HMDB0000296	ENSG00000163655	GMPS	FALSE
27254	MR-PCA	18184_28_GMPS_GUAA	18184_28_GMPS_GUAA	GCST90200410	phytanate	2	0.195341	0.150091	0.193092	DeCODE	P49915	Chen et al.	phytanate	HMDB0000801	ENSG00000163655	GMPS	FALSE
27255	MR-PCA	18184_28_GMPS_GUAA	18184_28_GMPS_GUAA	GCST90200412	glutamate	2	0.101351	0.149517	0.49786	DeCODE	P49915	Chen et al.	glutamate	HMDB0000148	ENSG00000163655	GMPS	FALSE
27256	MR-PCA	18184_28_GMPS_GUAA	18184_28_GMPS_GUAA	GCST90200413	2'-deoxyuridine	2	-0.4766	0.152964	0.00183467	DeCODE	P49915	Chen et al.	2'-deoxyuridine	HMDB0000012	ENSG00000163655	GMPS	FALSE
27257	MR-PCA	18184_28_GMPS_GUAA	18184_28_GMPS_GUAA	GCST90200415	serine	2	-0.343777	0.149657	0.0216129	DeCODE	P49915	Chen et al.	serine	HMDB0000187	ENSG00000163655	GMPS	FALSE
27258	MR-PCA	18184_28_GMPS_GUAA	18184_28_GMPS_GUAA	GCST90200417	urea	2	0.071413	0.149953	0.633907	DeCODE	P49915	Chen et al.	urea	HMDB0000294	ENSG00000163655	GMPS	FALSE
27259	MR-PCA	18184_28_GMPS_GUAA	18184_28_GMPS_GUAA	GCST90200418	pyridoxal	2	-0.0446329	0.151966	0.768985	DeCODE	P49915	Chen et al.	pyridoxal	HMDB0001545	ENSG00000163655	GMPS	FALSE
27260	MR-PCA	18184_28_GMPS_GUAA	18184_28_GMPS_GUAA	GCST90200419	glutamine	2	0.0685435	0.149816	0.647299	DeCODE	P49915	Chen et al.	glutamine	HMDB0000641	ENSG00000163655	GMPS	TRUE
27261	MR-PCA	18184_28_GMPS_GUAA	18184_28_GMPS_GUAA	GCST90200422	serotonin	2	0.457119	0.157165	0.00363144	DeCODE	P49915	Chen et al.	serotonin	HMDB0000259	ENSG00000163655	GMPS	FALSE
27262	MR-PCA	18184_28_GMPS_GUAA	18184_28_GMPS_GUAA	GCST90200423	spermidine	2	0.5974	0.158744	0.000167689	DeCODE	P49915	Chen et al.	spermidine	HMDB0001257	ENSG00000163655	GMPS	FALSE
27263	MR-PCA	18184_28_GMPS_GUAA	18184_28_GMPS_GUAA	GCST90200427	tyrosine	2	0.0945337	0.149829	0.528077	DeCODE	P49915	Chen et al.	tyrosine	HMDB0000158	ENSG00000163655	GMPS	FALSE
27264	MR-PCA	18184_28_GMPS_GUAA	18184_28_GMPS_GUAA	GCST90200429	cytidine	2	0.216181	0.155509	0.164481	DeCODE	P49915	Chen et al.	cytidine	HMDB0000089	ENSG00000163655	GMPS	FALSE
27265	MR-PCA	18184_28_GMPS_GUAA	18184_28_GMPS_GUAA	GCST90200430	pyruvate	2	0.249203	0.149766	0.0961237	DeCODE	P49915	Chen et al.	pyruvate	HMDB0000243	ENSG00000163655	GMPS	FALSE
27266	MR-PCA	18184_28_GMPS_GUAA	18184_28_GMPS_GUAA	GCST90200431	alanine	2	0.0541924	0.14971	0.717364	DeCODE	P49915	Chen et al.	alanine	HMDB0000161	ENSG00000163655	GMPS	FALSE
27267	MR-PCA	18184_28_GMPS_GUAA	18184_28_GMPS_GUAA	GCST90200432	threonine	2	-0.304872	0.149885	0.0419477	DeCODE	P49915	Chen et al.	threonine	HMDB0000167	ENSG00000163655	GMPS	FALSE
27268	MR-PCA	18184_28_GMPS_GUAA	18184_28_GMPS_GUAA	GCST90200437	fructose	2	-0.144076	0.150884	0.339638	DeCODE	P49915	Chen et al.	fructose	HMDB0000660	ENSG00000163655	GMPS	FALSE
27269	MR-PCA	18184_28_GMPS_GUAA	18184_28_GMPS_GUAA	GCST90200438	alpha-ketobutyrate	2	0.101532	0.150371	0.499544	DeCODE	P49915	Chen et al.	alpha-ketobutyrate	HMDB0000005	ENSG00000163655	GMPS	FALSE
27270	MR-PCA	18184_28_GMPS_GUAA	18184_28_GMPS_GUAA	GCST90200439	cysteine	2	0.173902	0.150158	0.246815	DeCODE	P49915	Chen et al.	cysteine	HMDB0000574	ENSG00000163655	GMPS	FALSE
27271	MR-PCA	18184_28_GMPS_GUAA	18184_28_GMPS_GUAA	GCST90200440	glucose	2	-0.12469	0.151011	0.408973	DeCODE	P49915	Chen et al.	glucose	HMDB0000122	ENSG00000163655	GMPS	FALSE
27272	MR-PCA	18184_28_GMPS_GUAA	18184_28_GMPS_GUAA	GCST90200441	tryptophan	2	-0.0502259	0.149981	0.737715	DeCODE	P49915	Chen et al.	tryptophan	HMDB0000929	ENSG00000163655	GMPS	FALSE
27273	MR-PCA	18184_28_GMPS_GUAA	18184_28_GMPS_GUAA	GCST90200442	valine	2	0.214792	0.149869	0.151802	DeCODE	P49915	Chen et al.	valine	HMDB0000883	ENSG00000163655	GMPS	FALSE
27274	MR-PCA	18184_28_GMPS_GUAA	18184_28_GMPS_GUAA	GCST90200444	dihydroorotate	2	-0.272152	0.150344	0.0702647	DeCODE	P49915	Chen et al.	dihydroorotate	HMDB03349	ENSG00000163655	GMPS	FALSE
27275	MR-PCA	18184_28_GMPS_GUAA	18184_28_GMPS_GUAA	GCST90200447	maltose	2	0.313149	0.170774	0.0666985	DeCODE	P49915	Chen et al.	maltose	HMDB0000163	ENSG00000163655	GMPS	FALSE
27276	MR-PCA	18184_28_GMPS_GUAA	18184_28_GMPS_GUAA	GCST90200452	asparagine	2	0.00550451	0.149893	0.970706	DeCODE	P49915	Chen et al.	asparagine	HMDB0000168	ENSG00000163655	GMPS	FALSE
27277	MR-PCA	18184_28_GMPS_GUAA	18184_28_GMPS_GUAA	GCST90200455	alpha-ketoglutarate	2	0.0621619	0.150189	0.678954	DeCODE	P49915	Chen et al.	alpha-ketoglutarate	HMDB0000208	ENSG00000163655	GMPS	FALSE
27278	MR-PCA	18184_28_GMPS_GUAA	18184_28_GMPS_GUAA	GCST90200680	5-acetylamino-6-formylamino-3-methyluracil	2	0.0170724	0.156127	0.912926	DeCODE	P49915	Chen et al.	5-acetylamino-6-formylamino-3-methyluracil	HMDB0011105	ENSG00000163655	GMPS	FALSE
27279	MR-PCA	18184_28_GMPS_GUAA	18184_28_GMPS_GUAA	GCST90200684	n-acetyl-aspartyl-glutamate (naag)	2	-0.0381639	0.155057	0.805584	DeCODE	P49915	Chen et al.	n-acetyl-aspartyl-glutamate (naag)	HMDB0001067	ENSG00000163655	GMPS	FALSE
27280	MR-PCA	18184_28_GMPS_GUAA	18184_28_GMPS_GUAA	GCST90200687	bilirubin (e,z or z,e)*	2	0.146281	0.149957	0.329318	DeCODE	P49915	Chen et al.	bilirubin (e,z or z,e)*	HMDB0000488	ENSG00000163655	GMPS	FALSE
27281	MR-PCA	18184_28_GMPS_GUAA	18184_28_GMPS_GUAA	GCST90200691	n-delta-acetylornithine	2	0.241027	0.149764	0.107532	DeCODE	P49915	Chen et al.	n-delta-acetylornithine	HMDB0003357	ENSG00000163655	GMPS	FALSE
27282	MR-PCA	18184_28_GMPS_GUAA	18184_28_GMPS_GUAA	GCST90200704	bilirubin (z,z)	2	0.192939	0.149748	0.197599	DeCODE	P49915	Chen et al.	bilirubin (z,z)	HMDB0000054	ENSG00000163655	GMPS	FALSE
27283	MR-PCA	18184_28_GMPS_GUAA	18184_28_GMPS_GUAA	GCST90200706	biliverdin	2	0.329325	0.149737	0.0278527	DeCODE	P49915	Chen et al.	biliverdin	HMDB0001008	ENSG00000163655	GMPS	FALSE
27284	MR-PCA	18184_28_GMPS_GUAA	18184_28_GMPS_GUAA	GCST90200707	glycine	2	-0.0692434	0.149734	0.643764	DeCODE	P49915	Chen et al.	glycine	HMDB0000123	ENSG00000163655	GMPS	FALSE
27285	MR-PCA	18184_28_GMPS_GUAA	18184_28_GMPS_GUAA	M00053	glutamine	1	0.0323709	0.26232	0.901789	DeCODE	P49915	Shin et al.	glutamine	HMDB0000641	ENSG00000163655	GMPS	TRUE
27286	MR-PCA	18184_28_GMPS_GUAA	18184_28_GMPS_GUAA	M00054	tryptophan	1	0.161813	0.262626	0.537806	DeCODE	P49915	Shin et al.	tryptophan	HMDB0000929	ENSG00000163655	GMPS	FALSE
27287	MR-PCA	18184_28_GMPS_GUAA	18184_28_GMPS_GUAA	M00059	histidine	1	-0.032721	0.262621	0.900845	DeCODE	P49915	Shin et al.	histidine	HMDB0000177	ENSG00000163655	GMPS	FALSE
27288	MR-PCA	18184_28_GMPS_GUAA	18184_28_GMPS_GUAA	M00063	cholesterol	1	-0.408851	0.262431	0.119249	DeCODE	P49915	Shin et al.	cholesterol	HMDB0000067	ENSG00000163655	GMPS	FALSE
27289	MR-PCA	18184_28_GMPS_GUAA	18184_28_GMPS_GUAA	M00064	phenylalanine	1	-0.139158	0.262645	0.596227	DeCODE	P49915	Shin et al.	phenylalanine	HMDB0000159	ENSG00000163655	GMPS	FALSE
27290	MR-PCA	18184_28_GMPS_GUAA	18184_28_GMPS_GUAA	M00555	adenosine	1	-0.11942	0.262802	0.649534	DeCODE	P49915	Shin et al.	adenosine	HMDB0000050	ENSG00000163655	GMPS	FALSE
27291	MR-PCA	18184_28_GMPS_GUAA	18184_28_GMPS_GUAA	M00577	fructose	1	0.0241333	0.26302	0.926893	DeCODE	P49915	Shin et al.	fructose	HMDB0000660	ENSG00000163655	GMPS	FALSE
27292	MR-PCA	18184_28_GMPS_GUAA	18184_28_GMPS_GUAA	M00599	pyruvate	1	0.361941	0.264748	0.17159	DeCODE	P49915	Shin et al.	pyruvate	HMDB0000243	ENSG00000163655	GMPS	FALSE
27293	MR-PCA	18184_28_GMPS_GUAA	18184_28_GMPS_GUAA	M00606	uridine	1	-0.233762	0.262638	0.373437	DeCODE	P49915	Shin et al.	uridine	HMDB0000296	ENSG00000163655	GMPS	FALSE
27294	MR-PCA	18184_28_GMPS_GUAA	18184_28_GMPS_GUAA	M01105	linoleate (18:2n6)	1	-0.239479	0.263005	0.362532	DeCODE	P49915	Shin et al.	linoleate (18:2n6)	HMDB0006270,HMDB0000673	ENSG00000163655	GMPS	FALSE
27295	MR-PCA	18184_28_GMPS_GUAA	18184_28_GMPS_GUAA	M01110	arachidonate (20:4n6)	1	0.228597	0.262404	0.383665	DeCODE	P49915	Shin et al.	arachidonate (20:4n6)	HMDB0001043	ENSG00000163655	GMPS	FALSE
27296	MR-PCA	18184_28_GMPS_GUAA	18184_28_GMPS_GUAA	M01123	inosine	1	0.0157729	0.438451	0.971303	DeCODE	P49915	Shin et al.	inosine	HMDB0000195	ENSG00000163655	GMPS	FALSE
27297	MR-PCA	18184_28_GMPS_GUAA	18184_28_GMPS_GUAA	M01284	threonine	1	0.321725	0.298665	0.281386	DeCODE	P49915	Shin et al.	threonine	HMDB0000167	ENSG00000163655	GMPS	FALSE
27298	MR-PCA	18184_28_GMPS_GUAA	18184_28_GMPS_GUAA	M01299	tyrosine	1	-0.160942	0.262567	0.539906	DeCODE	P49915	Shin et al.	tyrosine	HMDB0000158	ENSG00000163655	GMPS	FALSE
27299	MR-PCA	18184_28_GMPS_GUAA	18184_28_GMPS_GUAA	M01302	methionine	1	0.160715	0.262767	0.540786	DeCODE	P49915	Shin et al.	methionine	HMDB0000696	ENSG00000163655	GMPS	FALSE
27300	MR-PCA	18184_28_GMPS_GUAA	18184_28_GMPS_GUAA	M01336	palmitate (16:0)	1	-0.469248	0.262661	0.0740157	DeCODE	P49915	Shin et al.	palmitate (16:0)	HMDB0000220	ENSG00000163655	GMPS	FALSE
27301	MR-PCA	18184_28_GMPS_GUAA	18184_28_GMPS_GUAA	M01358	stearate (18:0)	1	-0.283354	0.262613	0.280598	DeCODE	P49915	Shin et al.	stearate (18:0)	HMDB0000827	ENSG00000163655	GMPS	FALSE
27302	MR-PCA	18184_28_GMPS_GUAA	18184_28_GMPS_GUAA	M01493	ornithine	1	-0.601473	0.26346	0.0224319	DeCODE	P49915	Shin et al.	ornithine	HMDB0000214	ENSG00000163655	GMPS	FALSE
27303	MR-PCA	18184_28_GMPS_GUAA	18184_28_GMPS_GUAA	M01508	pantothenate	1	0.143551	0.26617	0.589665	DeCODE	P49915	Shin et al.	pantothenate	HMDB0000210	ENSG00000163655	GMPS	FALSE
27304	MR-PCA	18184_28_GMPS_GUAA	18184_28_GMPS_GUAA	M01564	citrate	1	-0.453651	0.262446	0.0838897	DeCODE	P49915	Shin et al.	citrate	HMDB0000094	ENSG00000163655	GMPS	FALSE
27305	MR-PCA	18184_28_GMPS_GUAA	18184_28_GMPS_GUAA	M01638	arginine	1	0.133754	0.267218	0.616692	DeCODE	P49915	Shin et al.	arginine	HMDB0000517	ENSG00000163655	GMPS	FALSE
27306	MR-PCA	18184_28_GMPS_GUAA	18184_28_GMPS_GUAA	M01640	ascorbate (vitamin c)	1	-0.00297856	0.495862	0.995207	DeCODE	P49915	Shin et al.	ascorbate (vitamin c)	HMDB0000044	ENSG00000163655	GMPS	FALSE
27307	MR-PCA	18184_28_GMPS_GUAA	18184_28_GMPS_GUAA	M01649	valine	1	0.0436892	0.262545	0.867837	DeCODE	P49915	Shin et al.	valine	HMDB0000883	ENSG00000163655	GMPS	FALSE
27308	MR-PCA	18184_28_GMPS_GUAA	18184_28_GMPS_GUAA	M01670	urea	1	-0.187034	0.262739	0.476549	DeCODE	P49915	Shin et al.	urea	HMDB0000294	ENSG00000163655	GMPS	FALSE
27309	MR-PCA	18184_28_GMPS_GUAA	18184_28_GMPS_GUAA	M01712	cortisol	1	0.417717	0.262774	0.111915	DeCODE	P49915	Shin et al.	cortisol	HMDB0000063	ENSG00000163655	GMPS	FALSE
27310	MR-PCA	18184_28_GMPS_GUAA	18184_28_GMPS_GUAA	M01827	riboflavin (vitamin b2)	1	-0.110389	0.570543	0.846582	DeCODE	P49915	Shin et al.	riboflavin (vitamin b2)	HMDB0000244	ENSG00000163655	GMPS	FALSE
27311	MR-PCA	18184_28_GMPS_GUAA	18184_28_GMPS_GUAA	M02132	citrulline	1	-0.177943	0.26316	0.498927	DeCODE	P49915	Shin et al.	citrulline	HMDB0000904	ENSG00000163655	GMPS	FALSE
27312	MR-PCA	18184_28_GMPS_GUAA	18184_28_GMPS_GUAA	M02137	biliverdin	1	-0.15665	0.28484	0.582347	DeCODE	P49915	Shin et al.	biliverdin	HMDB0001008	ENSG00000163655	GMPS	FALSE
27313	MR-PCA	18184_28_GMPS_GUAA	18184_28_GMPS_GUAA	M02342	serotonin (5ht)	1	0.16512	0.295971	0.576919	DeCODE	P49915	Shin et al.	serotonin (5ht)	HMDB0000259	ENSG00000163655	GMPS	FALSE
27314	MR-PCA	18184_28_GMPS_GUAA	18184_28_GMPS_GUAA	M03147	xanthine	1	0.009478	0.279025	0.972902	DeCODE	P49915	Shin et al.	xanthine	HMDB0000292	ENSG00000163655	GMPS	FALSE
27315	MR-PCA	18184_28_GMPS_GUAA	18184_28_GMPS_GUAA	M11438	phosphate	1	-0.315312	0.262858	0.230313	DeCODE	P49915	Shin et al.	phosphate	HMDB0001429	ENSG00000163655	GMPS	FALSE
27316	MR-PCA	18184_28_GMPS_GUAA	18184_28_GMPS_GUAA	M15122	glycerol	1	-0.186616	0.262668	0.477418	DeCODE	P49915	Shin et al.	glycerol	HMDB0000131	ENSG00000163655	GMPS	FALSE
27317	MR-PCA	18184_28_GMPS_GUAA	18184_28_GMPS_GUAA	M15488	acetylphosphate	1	-0.11942	0.262802	0.649534	DeCODE	P49915	Shin et al.	acetylphosphate	HMDB0001494	ENSG00000163655	GMPS	FALSE
27318	MR-PCA	18184_28_GMPS_GUAA	18184_28_GMPS_GUAA	M15506	choline	1	-0.427008	0.263423	0.105018	DeCODE	P49915	Shin et al.	choline	HMDB0000097	ENSG00000163655	GMPS	FALSE
27319	MR-PCA	18184_28_GMPS_GUAA	18184_28_GMPS_GUAA	M15630	n-acetylornithine	1	0.421546	0.266413	0.11358	DeCODE	P49915	Shin et al.	n-acetylornithine	HMDB0003357	ENSG00000163655	GMPS	FALSE
27320	MR-PCA	18184_28_GMPS_GUAA	18184_28_GMPS_GUAA	M15677	3-methylhistidine	1	-0.0219967	0.303637	0.942249	DeCODE	P49915	Shin et al.	3-methylhistidine	HMDB0000479	ENSG00000163655	GMPS	FALSE
27321	MR-PCA	18184_28_GMPS_GUAA	18184_28_GMPS_GUAA	M15990	glycerophosphorylcholine (gpc)	1	-0.151736	0.273499	0.579035	DeCODE	P49915	Shin et al.	glycerophosphorylcholine (gpc)	HMDB0000086	ENSG00000163655	GMPS	FALSE
27322	MR-PCA	18184_28_GMPS_GUAA	18184_28_GMPS_GUAA	M15996	aspartate	1	0.290677	0.263925	0.27074	DeCODE	P49915	Shin et al.	aspartate	HMDB0000191	ENSG00000163655	GMPS	FALSE
27323	MR-PCA	18184_28_GMPS_GUAA	18184_28_GMPS_GUAA	M18254	paraxanthine	1	0.121018	0.267831	0.651382	DeCODE	P49915	Shin et al.	paraxanthine	HMDB0001860	ENSG00000163655	GMPS	FALSE
27324	MR-PCA	18184_28_GMPS_GUAA	18184_28_GMPS_GUAA	M18467	eicosapentaenoate (epa; 20:5n3)	1	0.0655444	0.262388	0.802742	DeCODE	P49915	Shin et al.	eicosapentaenoate (epa; 20:5n3)	HMDB0001999	ENSG00000163655	GMPS	FALSE
27325	MR-PCA	18184_28_GMPS_GUAA	18184_28_GMPS_GUAA	M18474	estrone 3-sulfate	1	-0.194377	0.749481	0.795366	DeCODE	P49915	Shin et al.	estrone 3-sulfate	HMDB0001425	ENSG00000163655	GMPS	FALSE
27326	MR-PCA	18184_28_GMPS_GUAA	18184_28_GMPS_GUAA	M18494	taurochenodeoxycholate	1	-0.0434011	0.307186	0.887644	DeCODE	P49915	Shin et al.	taurochenodeoxycholate	HMDB0000951	ENSG00000163655	GMPS	FALSE
27327	MR-PCA	18184_28_GMPS_GUAA	18184_28_GMPS_GUAA	M19323	docosahexaenoate (dha; 22:6n3)	1	-0.110753	0.262363	0.672925	DeCODE	P49915	Shin et al.	docosahexaenoate (dha; 22:6n3)	HMDB0002183	ENSG00000163655	GMPS	FALSE
27328	MR-PCA	18184_28_GMPS_GUAA	18184_28_GMPS_GUAA	M19934	myo-inositol	1	-0.159179	0.262636	0.54446	DeCODE	P49915	Shin et al.	myo-inositol	HMDB0000211	ENSG00000163655	GMPS	FALSE
27329	MR-PCA	18184_28_GMPS_GUAA	18184_28_GMPS_GUAA	M20489	glucose	1	0.0698784	0.263165	0.7906	DeCODE	P49915	Shin et al.	glucose	HMDB0000122	ENSG00000163655	GMPS	FALSE
27330	MR-PCA	18184_28_GMPS_GUAA	18184_28_GMPS_GUAA	M21044	2-hydroxybutyrate (ahb)	1	-0.296436	0.262424	0.258641	DeCODE	P49915	Shin et al.	2-hydroxybutyrate (ahb)	HMDB0000008	ENSG00000163655	GMPS	FALSE
27331	MR-PCA	18184_28_GMPS_GUAA	18184_28_GMPS_GUAA	M22189	palmitoylcarnitine (c16)	1	-0.0209297	0.264351	0.936894	DeCODE	P49915	Shin et al.	palmitoylcarnitine (c16)	HMDB0000222	ENSG00000163655	GMPS	FALSE
27332	MR-PCA	18184_28_GMPS_GUAA	18184_28_GMPS_GUAA	M22842	cholate	1	-0.38916	0.300996	0.196043	DeCODE	P49915	Shin et al.	cholate	HMDB0000619	ENSG00000163655	GMPS	FALSE
27333	MR-PCA	18184_28_GMPS_GUAA	18184_28_GMPS_GUAA	M27716	bilirubin (z,z)	1	-0.0616135	0.281698	0.826867	DeCODE	P49915	Shin et al.	bilirubin (z,z)	HMDB0000054	ENSG00000163655	GMPS	FALSE
27334	MR-PCA	18184_28_GMPS_GUAA	18184_28_GMPS_GUAA	M27718	creatine	1	0.0366497	0.262295	0.888876	DeCODE	P49915	Shin et al.	creatine	HMDB0000064	ENSG00000163655	GMPS	FALSE
27335	MR-PCA	18184_28_GMPS_GUAA	18184_28_GMPS_GUAA	M31453	cysteine	1	-0.171569	0.264392	0.51639	DeCODE	P49915	Shin et al.	cysteine	HMDB0000574	ENSG00000163655	GMPS	FALSE
27336	MR-PCA	18184_28_GMPS_GUAA	18184_28_GMPS_GUAA	M31454	cystine	1	-0.212009	0.505901	0.675164	DeCODE	P49915	Shin et al.	cystine	HMDB0000192	ENSG00000163655	GMPS	FALSE
27337	MR-PCA	18184_28_GMPS_GUAA	18184_28_GMPS_GUAA	M32198	acetylcarnitine (c2)	1	0.126936	0.26261	0.628839	DeCODE	P49915	Shin et al.	acetylcarnitine (c2)	HMDB0000201	ENSG00000163655	GMPS	FALSE
27338	MR-PCA	18184_28_GMPS_GUAA	18184_28_GMPS_GUAA	M32315	serine	1	-0.0733511	0.262728	0.780099	DeCODE	P49915	Shin et al.	serine	HMDB0000187	ENSG00000163655	GMPS	FALSE
27339	MR-PCA	18184_28_GMPS_GUAA	18184_28_GMPS_GUAA	M32319	trans-4-hydroxyproline	1	0.35949	0.262592	0.170998	DeCODE	P49915	Shin et al.	trans-4-hydroxyproline	HMDB0000725	ENSG00000163655	GMPS	FALSE
27340	MR-PCA	18184_28_GMPS_GUAA	18184_28_GMPS_GUAA	M32322	glutamate	1	-0.155655	0.262595	0.553343	DeCODE	P49915	Shin et al.	glutamate	HMDB0000148	ENSG00000163655	GMPS	FALSE
27341	MR-PCA	18184_28_GMPS_GUAA	18184_28_GMPS_GUAA	M32338	glycine	1	-0.189946	0.262605	0.469486	DeCODE	P49915	Shin et al.	glycine	HMDB0000123	ENSG00000163655	GMPS	FALSE
27342	MR-PCA	18184_28_GMPS_GUAA	18184_28_GMPS_GUAA	M32339	alanine	1	0.00790151	0.262821	0.976016	DeCODE	P49915	Shin et al.	alanine	HMDB0000161	ENSG00000163655	GMPS	FALSE
27343	MR-PCA	18184_28_GMPS_GUAA	18184_28_GMPS_GUAA	M32425	dehydroepiandrosterone sulfate (dhea-s)	1	0.00388037	0.262787	0.988219	DeCODE	P49915	Shin et al.	dehydroepiandrosterone sulfate (dhea-s)	HMDB0001032	ENSG00000163655	GMPS	FALSE
27344	MR-PCA	18184_28_GMPS_GUAA	18184_28_GMPS_GUAA	M32458	oleamide	1	-0.165549	0.271615	0.542194	DeCODE	P49915	Shin et al.	oleamide	HMDB0002117	ENSG00000163655	GMPS	FALSE
27345	MR-PCA	18184_28_GMPS_GUAA	18184_28_GMPS_GUAA	M32593	heme	1	0.125321	0.291855	0.667635	DeCODE	P49915	Shin et al.	heme	HMDB0003178	ENSG00000163655	GMPS	FALSE
27346	MR-PCA	18184_28_GMPS_GUAA	18184_28_GMPS_GUAA	M33453	alpha-ketoglutarate	1	0.147033	0.297873	0.621583	DeCODE	P49915	Shin et al.	alpha-ketoglutarate	HMDB0000208	ENSG00000163655	GMPS	FALSE
27347	MR-PCA	18184_28_GMPS_GUAA	18184_28_GMPS_GUAA	M34106	bilirubin (e,z or z,e)*	1	0.198206	0.319768	0.535361	DeCODE	P49915	Shin et al.	bilirubin (e,z or z,e)*	HMDB0000488	ENSG00000163655	GMPS	FALSE
27348	MR-PCA	18184_28_GMPS_GUAA	18184_28_GMPS_GUAA	M34283	asparagine	1	0.119547	0.263321	0.64983	DeCODE	P49915	Shin et al.	asparagine	HMDB0000168	ENSG00000163655	GMPS	FALSE
27349	MR-PCA	18184_28_GMPS_GUAA	18184_28_GMPS_GUAA	bioa_001	alanine	1	-0.00436779	0.0780602	0.955378	DeCODE	P49915	Lotta et al.	alanine	HMDB0000161	ENSG00000163655	GMPS	FALSE
27350	MR-PCA	18184_28_GMPS_GUAA	18184_28_GMPS_GUAA	bioa_002	arginine	1	0.226162	0.128496	0.0783959	DeCODE	P49915	Lotta et al.	arginine	HMDB0000517	ENSG00000163655	GMPS	FALSE
27351	MR-PCA	18184_28_GMPS_GUAA	18184_28_GMPS_GUAA	bioa_003	asparagine	1	-0.221881	0.12808	0.0832084	DeCODE	P49915	Lotta et al.	asparagine	HMDB0000168	ENSG00000163655	GMPS	FALSE
27352	MR-PCA	18184_28_GMPS_GUAA	18184_28_GMPS_GUAA	bioa_004	aspartate	1	0.298888	0.128383	0.0199069	DeCODE	P49915	Lotta et al.	aspartate	HMDB0000191	ENSG00000163655	GMPS	FALSE
27353	MR-PCA	18184_28_GMPS_GUAA	18184_28_GMPS_GUAA	bioa_005	citrulline	1	-0.121034	0.128049	0.344551	DeCODE	P49915	Lotta et al.	citrulline	HMDB0000904	ENSG00000163655	GMPS	FALSE
27354	MR-PCA	18184_28_GMPS_GUAA	18184_28_GMPS_GUAA	bioa_006	glutamine	1	-0.0333347	0.0784085	0.670734	DeCODE	P49915	Lotta et al.	glutamine	HMDB0000641	ENSG00000163655	GMPS	TRUE
27355	MR-PCA	18184_28_GMPS_GUAA	18184_28_GMPS_GUAA	bioa_007	glutamate	1	0.159276	0.127972	0.21327	DeCODE	P49915	Lotta et al.	glutamate	HMDB0000148	ENSG00000163655	GMPS	FALSE
27356	MR-PCA	18184_28_GMPS_GUAA	18184_28_GMPS_GUAA	bioa_008	glycine	1	0.0227411	0.0797978	0.775656	DeCODE	P49915	Lotta et al.	glycine	HMDB0000123	ENSG00000163655	GMPS	FALSE
27357	MR-PCA	18184_28_GMPS_GUAA	18184_28_GMPS_GUAA	bioa_009	histidine	1	-0.0114294	0.079314	0.885419	DeCODE	P49915	Lotta et al.	histidine	HMDB0000177	ENSG00000163655	GMPS	FALSE
27358	MR-PCA	18184_28_GMPS_GUAA	18184_28_GMPS_GUAA	bioa_013	methionine	1	0.101899	0.127992	0.425955	DeCODE	P49915	Lotta et al.	methionine	HMDB0000696	ENSG00000163655	GMPS	FALSE
27359	MR-PCA	18184_28_GMPS_GUAA	18184_28_GMPS_GUAA	bioa_014	ornithine	1	-0.257421	0.128086	0.0444567	DeCODE	P49915	Lotta et al.	ornithine	HMDB0000214	ENSG00000163655	GMPS	FALSE
27360	MR-PCA	18184_28_GMPS_GUAA	18184_28_GMPS_GUAA	bioa_015	phenylethylamine	2	0.110558	0.146129	0.4493	DeCODE	P49915	Lotta et al.	phenylethylamine	HMDB0012275	ENSG00000163655	GMPS	FALSE
27361	MR-PCA	18184_28_GMPS_GUAA	18184_28_GMPS_GUAA	bioa_016	phenylalanine	1	0.0639183	0.0777328	0.410916	DeCODE	P49915	Lotta et al.	phenylalanine	HMDB0000159	ENSG00000163655	GMPS	FALSE
27362	MR-PCA	18184_28_GMPS_GUAA	18184_28_GMPS_GUAA	bioa_018	serine	1	-0.040295	0.128019	0.752945	DeCODE	P49915	Lotta et al.	serine	HMDB0000187	ENSG00000163655	GMPS	FALSE
27363	MR-PCA	18184_28_GMPS_GUAA	18184_28_GMPS_GUAA	bioa_019	threonine	1	-0.0148531	0.131637	0.910162	DeCODE	P49915	Lotta et al.	threonine	HMDB0000167	ENSG00000163655	GMPS	FALSE
27364	MR-PCA	18184_28_GMPS_GUAA	18184_28_GMPS_GUAA	bioa_020	tryptophan	1	-0.0256344	0.127979	0.841245	DeCODE	P49915	Lotta et al.	tryptophan	HMDB0000929	ENSG00000163655	GMPS	FALSE
27365	MR-PCA	18184_28_GMPS_GUAA	18184_28_GMPS_GUAA	bioa_021	tyrosine	1	0.0159255	0.0778622	0.837936	DeCODE	P49915	Lotta et al.	tyrosine	HMDB0000158	ENSG00000163655	GMPS	FALSE
27366	MR-PCA	18184_28_GMPS_GUAA	18184_28_GMPS_GUAA	bioa_022	valine	1	-0.0767853	0.0782564	0.326493	DeCODE	P49915	Lotta et al.	valine	HMDB0000883	ENSG00000163655	GMPS	FALSE
27367	MR-PCA	18184_28_GMPS_GUAA	18184_28_GMPS_GUAA	bioa_023	n-acetylornithine	1	0.17918	0.128566	0.163413	DeCODE	P49915	Lotta et al.	n-acetylornithine	HMDB0003357	ENSG00000163655	GMPS	FALSE
27368	MR-PCA	18184_28_GMPS_GUAA	18184_28_GMPS_GUAA	bioa_030	trans-hydroxyproline	1	0.283926	0.128137	0.0267048	DeCODE	P49915	Lotta et al.	trans-hydroxyproline	HMDB0000725	ENSG00000163655	GMPS	FALSE
27369	MR-PCA	18184_28_GMPS_GUAA	18184_28_GMPS_GUAA	bioa_031	sarcosine	2	-0.0332251	0.0887494	0.70813	DeCODE	P49915	Lotta et al.	sarcosine	HMDB0000271	ENSG00000163655	GMPS	FALSE
27370	MR-PCA	18184_28_GMPS_GUAA	18184_28_GMPS_GUAA	bioa_032	serotonin	1	0.387244	0.163832	0.0180954	DeCODE	P49915	Lotta et al.	serotonin	HMDB0000259	ENSG00000163655	GMPS	FALSE
27371	MR-PCA	18184_28_GMPS_GUAA	18184_28_GMPS_GUAA	bioa_033	spermidine	2	0.225969	0.103949	0.0297169	DeCODE	P49915	Lotta et al.	spermidine	HMDB0001257	ENSG00000163655	GMPS	FALSE
27372	MR-PCA	18184_28_GMPS_GUAA	18184_28_GMPS_GUAA	bior_002	acetylcarnitine (c2)	1	0.258187	0.127906	0.0435329	DeCODE	P49915	Lotta et al.	acetylcarnitine (c2)	HMDB0000201	ENSG00000163655	GMPS	FALSE
27373	MR-PCA	18184_28_GMPS_GUAA	18184_28_GMPS_GUAA	bior_031	hexadecanoylcarnitine	1	0.134026	0.128099	0.295439	DeCODE	P49915	Lotta et al.	hexadecanoylcarnitine	HMDB0000222	ENSG00000163655	GMPS	FALSE
27374	MR-PCA	18184_28_GMPS_GUAA	18184_28_GMPS_GUAA	met-d-Acetate	acetate	2	-0.0388884	0.0402958	0.334508	DeCODE	P49915	Borges et al.	acetate	HMDB0000042	ENSG00000163655	GMPS	FALSE
27375	MR-PCA	18184_28_GMPS_GUAA	18184_28_GMPS_GUAA	met-d-Acetoacetate	acetoacetate	2	-0.0201607	0.0402907	0.616807	DeCODE	P49915	Borges et al.	acetoacetate	HMDB0000060	ENSG00000163655	GMPS	FALSE
27376	MR-PCA	18184_28_GMPS_GUAA	18184_28_GMPS_GUAA	met-d-Ala	alanine	2	-0.00824696	0.0402909	0.837818	DeCODE	P49915	Borges et al.	alanine	HMDB0000161	ENSG00000163655	GMPS	FALSE
27377	MR-PCA	18184_28_GMPS_GUAA	18184_28_GMPS_GUAA	met-d-Citrate	citrate	2	0.00288644	0.0402925	0.942891	DeCODE	P49915	Borges et al.	citrate	HMDB0000094	ENSG00000163655	GMPS	FALSE
27378	MR-PCA	18184_28_GMPS_GUAA	18184_28_GMPS_GUAA	met-d-Gln	glutamine	2	-0.0475881	0.0403476	0.238217	DeCODE	P49915	Borges et al.	glutamine	HMDB0000641	ENSG00000163655	GMPS	TRUE
27379	MR-PCA	18184_28_GMPS_GUAA	18184_28_GMPS_GUAA	met-d-Glucose	glucose	2	0.0526216	0.0403269	0.191935	DeCODE	P49915	Borges et al.	glucose	HMDB0000122	ENSG00000163655	GMPS	FALSE
27380	MR-PCA	18184_28_GMPS_GUAA	18184_28_GMPS_GUAA	met-d-Gly	glycine	2	0.0344208	0.0403086	0.393143	DeCODE	P49915	Borges et al.	glycine	HMDB0000123	ENSG00000163655	GMPS	FALSE
27381	MR-PCA	18184_28_GMPS_GUAA	18184_28_GMPS_GUAA	met-d-His	histidine	2	-0.0331522	0.0403221	0.410971	DeCODE	P49915	Borges et al.	histidine	HMDB0000177	ENSG00000163655	GMPS	FALSE
27382	MR-PCA	18184_28_GMPS_GUAA	18184_28_GMPS_GUAA	met-d-LA	linoleate (18:2n6)	2	0.0103787	0.0403039	0.796785	DeCODE	P49915	Borges et al.	linoleate (18:2n6)	HMDB0006270,HMDB0000673	ENSG00000163655	GMPS	FALSE
27383	MR-PCA	18184_28_GMPS_GUAA	18184_28_GMPS_GUAA	met-d-Phe	phenylalanine	2	-0.0214867	0.0402994	0.593911	DeCODE	P49915	Borges et al.	phenylalanine	HMDB0000159	ENSG00000163655	GMPS	FALSE
27384	MR-PCA	18184_28_GMPS_GUAA	18184_28_GMPS_GUAA	met-d-Pyruvate	pyruvate	2	0.174797	0.0403467	1.47509e-05	DeCODE	P49915	Borges et al.	pyruvate	HMDB0000243	ENSG00000163655	GMPS	FALSE
27385	MR-PCA	18184_28_GMPS_GUAA	18184_28_GMPS_GUAA	met-d-Tyr	tyrosine	2	0.0628968	0.0403193	0.118768	DeCODE	P49915	Borges et al.	tyrosine	HMDB0000158	ENSG00000163655	GMPS	FALSE
27386	MR-PCA	18184_28_GMPS_GUAA	18184_28_GMPS_GUAA	met-d-Val	valine	2	-0.0155897	0.0402955	0.698842	DeCODE	P49915	Borges et al.	valine	HMDB0000883	ENSG00000163655	GMPS	FALSE
27387	MR-PCA	18186_15_TARS_SYTC	18186_15_TARS_SYTC	GCST90199627	n-alpha-acetylornithine	3	0.180771	0.132786	0.173395	DeCODE	P26639	Chen et al.	n-alpha-acetylornithine	HMDB0003357	ENSG00000113407	TARS	FALSE
27388	MR-PCA	18186_15_TARS_SYTC	18186_15_TARS_SYTC	GCST90199628	3-methylhistidine	3	-0.0466744	0.109208	0.669095	DeCODE	P26639	Chen et al.	3-methylhistidine	HMDB0000479	ENSG00000113407	TARS	FALSE
27389	MR-PCA	18186_15_TARS_SYTC	18186_15_TARS_SYTC	GCST90199629	glycerophosphorylcholine (gpc)	3	0.0826716	0.109719	0.451157	DeCODE	P26639	Chen et al.	glycerophosphorylcholine (gpc)	HMDB0000086	ENSG00000113407	TARS	FALSE
27390	MR-PCA	18186_15_TARS_SYTC	18186_15_TARS_SYTC	GCST90199637	n-acetylglutamate	3	0.112241	0.112564	0.3187	DeCODE	P26639	Chen et al.	n-acetylglutamate	HMDB0001138	ENSG00000113407	TARS	FALSE
27391	MR-PCA	18186_15_TARS_SYTC	18186_15_TARS_SYTC	GCST90199651	docosahexaenoate (dha; 22:6n3)	3	0.0185526	0.109272	0.86518	DeCODE	P26639	Chen et al.	docosahexaenoate (dha; 22:6n3)	HMDB0002183	ENSG00000113407	TARS	FALSE
27392	MR-PCA	18186_15_TARS_SYTC	18186_15_TARS_SYTC	GCST90199652	1-stearoyl-2-oleoyl-gps (18:0/18:1)	3	0.0179632	0.110776	0.871181	DeCODE	P26639	Chen et al.	1-stearoyl-2-oleoyl-gps (18:0/18:1)	HMDB0010163	ENSG00000113407	TARS	FALSE
27393	MR-PCA	18186_15_TARS_SYTC	18186_15_TARS_SYTC	GCST90199654	paraxanthine	3	-0.0862716	0.112292	0.442322	DeCODE	P26639	Chen et al.	paraxanthine	HMDB0001860	ENSG00000113407	TARS	FALSE
27394	MR-PCA	18186_15_TARS_SYTC	18186_15_TARS_SYTC	GCST90199665	n-acetylaspartate (naa)	3	0.0945118	0.110149	0.390872	DeCODE	P26639	Chen et al.	n-acetylaspartate (naa)	HMDB0000812	ENSG00000113407	TARS	FALSE
27395	MR-PCA	18186_15_TARS_SYTC	18186_15_TARS_SYTC	GCST90199666	palmitoylcarnitine (c16)	3	0.124363	0.109425	0.255742	DeCODE	P26639	Chen et al.	palmitoylcarnitine (c16)	HMDB0000222	ENSG00000113407	TARS	FALSE
27396	MR-PCA	18186_15_TARS_SYTC	18186_15_TARS_SYTC	GCST90199669	acetylcarnitine (c2)	3	0.0458808	0.109384	0.674889	DeCODE	P26639	Chen et al.	acetylcarnitine (c2)	HMDB0000201	ENSG00000113407	TARS	FALSE
27397	MR-PCA	18186_15_TARS_SYTC	18186_15_TARS_SYTC	GCST90199673	dehydroepiandrosterone sulfate (dhea-s)	3	-0.0695559	0.109613	0.525717	DeCODE	P26639	Chen et al.	dehydroepiandrosterone sulfate (dhea-s)	HMDB0001032	ENSG00000113407	TARS	FALSE
27398	MR-PCA	18186_15_TARS_SYTC	18186_15_TARS_SYTC	GCST90199691	1-methylhistidine	3	0.133656	0.109622	0.22275	DeCODE	P26639	Chen et al.	1-methylhistidine	HMDB0000001	ENSG00000113407	TARS	FALSE
27399	MR-PCA	18186_15_TARS_SYTC	18186_15_TARS_SYTC	GCST90199845	sphinganine-1-phosphate	3	-0.206237	0.110299	0.0615108	DeCODE	P26639	Chen et al.	sphinganine-1-phosphate	HMDB0001383	ENSG00000113407	TARS	FALSE
27400	MR-PCA	18186_15_TARS_SYTC	18186_15_TARS_SYTC	GCST90199896	sulfate*	3	-0.0300036	0.109598	0.78427	DeCODE	P26639	Chen et al.	sulfate*	HMDB01448	ENSG00000113407	TARS	FALSE
27401	MR-PCA	18186_15_TARS_SYTC	18186_15_TARS_SYTC	GCST90199972	sphingomyelin (d18:1/24:1, d18:2/24:0)*	3	-0.123718	0.109353	0.257902	DeCODE	P26639	Chen et al.	sphingomyelin (d18:1/24:1, d18:2/24:0)*	HMDB0012107	ENSG00000113407	TARS	FALSE
27402	MR-PCA	18186_15_TARS_SYTC	18186_15_TARS_SYTC	GCST90200001	sphingomyelin (d18:1/20:0, d16:1/22:0)*	3	-0.0404682	0.10942	0.711501	DeCODE	P26639	Chen et al.	sphingomyelin (d18:1/20:0, d16:1/22:0)*	HMDB0012102	ENSG00000113407	TARS	FALSE
27403	MR-PCA	18186_15_TARS_SYTC	18186_15_TARS_SYTC	GCST90200049	myristoyl dihydrosphingomyelin (d18:0/14:0)*	3	-0.0671068	0.109435	0.539735	DeCODE	P26639	Chen et al.	myristoyl dihydrosphingomyelin (d18:0/14:0)*	HMDB0012085	ENSG00000113407	TARS	FALSE
27404	MR-PCA	18186_15_TARS_SYTC	18186_15_TARS_SYTC	GCST90200056	sphingomyelin (d18:0/18:0, d19:0/17:0)*	3	-0.0313421	0.109307	0.774316	DeCODE	P26639	Chen et al.	sphingomyelin (d18:0/18:0, d19:0/17:0)*	HMDB0012087	ENSG00000113407	TARS	FALSE
27405	MR-PCA	18186_15_TARS_SYTC	18186_15_TARS_SYTC	GCST90200279	pantothenate	3	0.0869471	0.109841	0.42861	DeCODE	P26639	Chen et al.	pantothenate	HMDB0000210	ENSG00000113407	TARS	FALSE
27406	MR-PCA	18186_15_TARS_SYTC	18186_15_TARS_SYTC	GCST90200281	phosphoethanolamine	3	0.137826	0.10944	0.207893	DeCODE	P26639	Chen et al.	phosphoethanolamine	HMDB0000224	ENSG00000113407	TARS	FALSE
27407	MR-PCA	18186_15_TARS_SYTC	18186_15_TARS_SYTC	GCST90200283	3-ureidopropionate	3	-0.138439	0.11449	0.226592	DeCODE	P26639	Chen et al.	3-ureidopropionate	HMDB0000026	ENSG00000113407	TARS	FALSE
27408	MR-PCA	18186_15_TARS_SYTC	18186_15_TARS_SYTC	GCST90200291	sarcosine	3	0.151106	0.109646	0.168163	DeCODE	P26639	Chen et al.	sarcosine	HMDB0000271	ENSG00000113407	TARS	FALSE
27409	MR-PCA	18186_15_TARS_SYTC	18186_15_TARS_SYTC	GCST90200292	trans-4-hydroxyproline	3	0.160997	0.109447	0.141293	DeCODE	P26639	Chen et al.	trans-4-hydroxyproline	HMDB0000725	ENSG00000113407	TARS	FALSE
27410	MR-PCA	18186_15_TARS_SYTC	18186_15_TARS_SYTC	GCST90200293	thyroxine	3	-0.00509069	0.109387	0.962881	DeCODE	P26639	Chen et al.	thyroxine	HMDB0000248	ENSG00000113407	TARS	FALSE
27411	MR-PCA	18186_15_TARS_SYTC	18186_15_TARS_SYTC	GCST90200296	methyl indole-3-acetate	3	-0.0219324	0.118574	0.853255	DeCODE	P26639	Chen et al.	methyl indole-3-acetate	HMDB0029738	ENSG00000113407	TARS	FALSE
27412	MR-PCA	18186_15_TARS_SYTC	18186_15_TARS_SYTC	GCST90200304	citrate	3	0.290321	0.109395	0.00795737	DeCODE	P26639	Chen et al.	citrate	HMDB0000094	ENSG00000113407	TARS	FALSE
27413	MR-PCA	18186_15_TARS_SYTC	18186_15_TARS_SYTC	GCST90200306	butyrate/isobutyrate (4:0)	3	-0.123175	0.111142	0.267745	DeCODE	P26639	Chen et al.	butyrate/isobutyrate (4:0)	HMDB0000039	ENSG00000113407	TARS	FALSE
27414	MR-PCA	18186_15_TARS_SYTC	18186_15_TARS_SYTC	GCST90200314	n-acetylneuraminate	3	0.0580267	0.109799	0.597166	DeCODE	P26639	Chen et al.	n-acetylneuraminate	HMDB0000230	ENSG00000113407	TARS	FALSE
27415	MR-PCA	18186_15_TARS_SYTC	18186_15_TARS_SYTC	GCST90200318	acetoacetate	3	-0.0960355	0.119842	0.42293	DeCODE	P26639	Chen et al.	acetoacetate	HMDB0000060	ENSG00000113407	TARS	FALSE
27416	MR-PCA	18186_15_TARS_SYTC	18186_15_TARS_SYTC	GCST90200319	cys-gly, oxidized	3	0.133521	0.109427	0.222398	DeCODE	P26639	Chen et al.	cys-gly, oxidized	HMDB0000078	ENSG00000113407	TARS	FALSE
27417	MR-PCA	18186_15_TARS_SYTC	18186_15_TARS_SYTC	GCST90200321	cholate	3	-0.073413	0.111917	0.51185	DeCODE	P26639	Chen et al.	cholate	HMDB0000619	ENSG00000113407	TARS	FALSE
27418	MR-PCA	18186_15_TARS_SYTC	18186_15_TARS_SYTC	GCST90200323	creatine	3	-0.174843	0.109234	0.10946	DeCODE	P26639	Chen et al.	creatine	HMDB0000064	ENSG00000113407	TARS	FALSE
27419	MR-PCA	18186_15_TARS_SYTC	18186_15_TARS_SYTC	GCST90200325	glycerol	3	-0.0517391	0.109229	0.635731	DeCODE	P26639	Chen et al.	glycerol	HMDB0000131	ENSG00000113407	TARS	FALSE
27420	MR-PCA	18186_15_TARS_SYTC	18186_15_TARS_SYTC	GCST90200327	choline	3	-0.0655304	0.109389	0.549133	DeCODE	P26639	Chen et al.	choline	HMDB0000097	ENSG00000113407	TARS	FALSE
27421	MR-PCA	18186_15_TARS_SYTC	18186_15_TARS_SYTC	GCST90200335	stearoyl sphingomyelin (d18:1/18:0)	3	-0.201725	0.109414	0.0652284	DeCODE	P26639	Chen et al.	stearoyl sphingomyelin (d18:1/18:0)	HMDB0001348	ENSG00000113407	TARS	FALSE
27422	MR-PCA	18186_15_TARS_SYTC	18186_15_TARS_SYTC	GCST90200336	n-palmitoyl-sphingosine (d18:1/16:0)	3	0.0789374	0.10936	0.470411	DeCODE	P26639	Chen et al.	n-palmitoyl-sphingosine (d18:1/16:0)	HMDB0004949	ENSG00000113407	TARS	FALSE
27423	MR-PCA	18186_15_TARS_SYTC	18186_15_TARS_SYTC	GCST90200337	taurochenodeoxycholate	3	0.0694104	0.110827	0.531123	DeCODE	P26639	Chen et al.	taurochenodeoxycholate	HMDB0000951	ENSG00000113407	TARS	FALSE
27424	MR-PCA	18186_15_TARS_SYTC	18186_15_TARS_SYTC	GCST90200341	n-stearoyl-sphingosine (d18:1/18:0)*	3	0.0531638	0.109441	0.627128	DeCODE	P26639	Chen et al.	n-stearoyl-sphingosine (d18:1/18:0)*	HMDB0004950	ENSG00000113407	TARS	FALSE
27425	MR-PCA	18186_15_TARS_SYTC	18186_15_TARS_SYTC	GCST90200345	s-adenosylhomocysteine (sah)	3	0.0322173	0.126867	0.799538	DeCODE	P26639	Chen et al.	s-adenosylhomocysteine (sah)	HMDB00939	ENSG00000113407	TARS	FALSE
27426	MR-PCA	18186_15_TARS_SYTC	18186_15_TARS_SYTC	GCST90200348	quinolinate	3	-0.0128094	0.10978	0.907112	DeCODE	P26639	Chen et al.	quinolinate	HMDB0000232	ENSG00000113407	TARS	FALSE
27427	MR-PCA	18186_15_TARS_SYTC	18186_15_TARS_SYTC	GCST90200349	eicosapentaenoate (epa; 20:5n3)	3	-0.0814826	0.109418	0.45646	DeCODE	P26639	Chen et al.	eicosapentaenoate (epa; 20:5n3)	HMDB0001999	ENSG00000113407	TARS	FALSE
27428	MR-PCA	18186_15_TARS_SYTC	18186_15_TARS_SYTC	GCST90200351	n-acetylputrescine	3	0.07734	0.109509	0.480038	DeCODE	P26639	Chen et al.	n-acetylputrescine	HMDB0002064	ENSG00000113407	TARS	FALSE
27429	MR-PCA	18186_15_TARS_SYTC	18186_15_TARS_SYTC	GCST90200354	linoleate (18:2n6)	3	-0.0926834	0.109396	0.396867	DeCODE	P26639	Chen et al.	linoleate (18:2n6)	HMDB0006270,HMDB0000673	ENSG00000113407	TARS	FALSE
27430	MR-PCA	18186_15_TARS_SYTC	18186_15_TARS_SYTC	GCST90200355	adenosine 5'-diphosphate (adp)	3	0.136832	0.146484	0.350248	DeCODE	P26639	Chen et al.	adenosine 5'-diphosphate (adp)	HMDB0001341	ENSG00000113407	TARS	FALSE
27431	MR-PCA	18186_15_TARS_SYTC	18186_15_TARS_SYTC	GCST90200356	adenosine 5'-monophosphate (amp)	3	0.0497722	0.109676	0.649966	DeCODE	P26639	Chen et al.	adenosine 5'-monophosphate (amp)	HMDB0000045	ENSG00000113407	TARS	TRUE
27432	MR-PCA	18186_15_TARS_SYTC	18186_15_TARS_SYTC	GCST90200358	arachidonate (20:4n6)	3	-0.083878	0.109319	0.442915	DeCODE	P26639	Chen et al.	arachidonate (20:4n6)	HMDB0001043	ENSG00000113407	TARS	FALSE
27433	MR-PCA	18186_15_TARS_SYTC	18186_15_TARS_SYTC	GCST90200359	5-methylthioadenosine (mta)	3	0.0851757	0.109732	0.43762	DeCODE	P26639	Chen et al.	5-methylthioadenosine (mta)	HMDB0001173	ENSG00000113407	TARS	FALSE
27434	MR-PCA	18186_15_TARS_SYTC	18186_15_TARS_SYTC	GCST90200361	beta-alanine	3	-0.0585509	0.110377	0.595792	DeCODE	P26639	Chen et al.	beta-alanine	HMDB0000056	ENSG00000113407	TARS	FALSE
27435	MR-PCA	18186_15_TARS_SYTC	18186_15_TARS_SYTC	GCST90200362	succinate	3	0.0665948	0.111563	0.550555	DeCODE	P26639	Chen et al.	succinate	HMDB0000254	ENSG00000113407	TARS	FALSE
27436	MR-PCA	18186_15_TARS_SYTC	18186_15_TARS_SYTC	GCST90200363	choline phosphate	3	0.185901	0.109492	0.0895378	DeCODE	P26639	Chen et al.	choline phosphate	HMDB0001565	ENSG00000113407	TARS	FALSE
27437	MR-PCA	18186_15_TARS_SYTC	18186_15_TARS_SYTC	GCST90200364	cysteinylglycine	3	0.0296529	0.109707	0.786935	DeCODE	P26639	Chen et al.	cysteinylglycine	HMDB0000078	ENSG00000113407	TARS	FALSE
27438	MR-PCA	18186_15_TARS_SYTC	18186_15_TARS_SYTC	GCST90200365	phenylpyruvate	3	0.115478	0.109528	0.291735	DeCODE	P26639	Chen et al.	phenylpyruvate	HMDB0000205	ENSG00000113407	TARS	FALSE
27439	MR-PCA	18186_15_TARS_SYTC	18186_15_TARS_SYTC	GCST90200368	cholesterol	3	0.110851	0.109412	0.310986	DeCODE	P26639	Chen et al.	cholesterol	HMDB0000067	ENSG00000113407	TARS	FALSE
27440	MR-PCA	18186_15_TARS_SYTC	18186_15_TARS_SYTC	GCST90200369	2-hydroxyphenylacetate	3	-0.0644851	0.114319	0.572701	DeCODE	P26639	Chen et al.	2-hydroxyphenylacetate	HMDB0000669	ENSG00000113407	TARS	FALSE
27441	MR-PCA	18186_15_TARS_SYTC	18186_15_TARS_SYTC	GCST90200370	aspartate	3	0.0884027	0.109439	0.419216	DeCODE	P26639	Chen et al.	aspartate	HMDB0000191	ENSG00000113407	TARS	FALSE
27442	MR-PCA	18186_15_TARS_SYTC	18186_15_TARS_SYTC	GCST90200372	arginine	3	0.043974	0.109551	0.688125	DeCODE	P26639	Chen et al.	arginine	HMDB0000517	ENSG00000113407	TARS	FALSE
27443	MR-PCA	18186_15_TARS_SYTC	18186_15_TARS_SYTC	GCST90200374	sphinganine	3	0.273967	0.11533	0.0175251	DeCODE	P26639	Chen et al.	sphinganine	HMDB0000269	ENSG00000113407	TARS	FALSE
27444	MR-PCA	18186_15_TARS_SYTC	18186_15_TARS_SYTC	GCST90200376	flavin adenine dinucleotide (fad)	3	-0.0472861	0.125697	0.706774	DeCODE	P26639	Chen et al.	flavin adenine dinucleotide (fad)	HMDB0001248	ENSG00000113407	TARS	FALSE
27445	MR-PCA	18186_15_TARS_SYTC	18186_15_TARS_SYTC	GCST90200377	histidine	3	0.0244253	0.109644	0.823715	DeCODE	P26639	Chen et al.	histidine	HMDB0000177	ENSG00000113407	TARS	FALSE
27446	MR-PCA	18186_15_TARS_SYTC	18186_15_TARS_SYTC	GCST90200378	cortisol	3	0.132072	0.109847	0.229237	DeCODE	P26639	Chen et al.	cortisol	HMDB0000063	ENSG00000113407	TARS	FALSE
27447	MR-PCA	18186_15_TARS_SYTC	18186_15_TARS_SYTC	GCST90200379	hypotaurine	3	-0.0148086	0.109715	0.892632	DeCODE	P26639	Chen et al.	hypotaurine	HMDB0000965	ENSG00000113407	TARS	FALSE
27448	MR-PCA	18186_15_TARS_SYTC	18186_15_TARS_SYTC	GCST90200382	cystine	3	0.0035826	0.109956	0.974008	DeCODE	P26639	Chen et al.	cystine	HMDB0000192	ENSG00000113407	TARS	FALSE
27449	MR-PCA	18186_15_TARS_SYTC	18186_15_TARS_SYTC	GCST90200383	cystathionine	3	-0.124093	0.111062	0.263854	DeCODE	P26639	Chen et al.	cystathionine	HMDB0000099	ENSG00000113407	TARS	FALSE
27450	MR-PCA	18186_15_TARS_SYTC	18186_15_TARS_SYTC	GCST90200384	guanidinoacetate	3	0.144754	0.109543	0.186356	DeCODE	P26639	Chen et al.	guanidinoacetate	HMDB0000128	ENSG00000113407	TARS	FALSE
27451	MR-PCA	18186_15_TARS_SYTC	18186_15_TARS_SYTC	GCST90200385	sphingosine	3	0.247626	0.111267	0.0260468	DeCODE	P26639	Chen et al.	sphingosine	HMDB0000252	ENSG00000113407	TARS	FALSE
27452	MR-PCA	18186_15_TARS_SYTC	18186_15_TARS_SYTC	GCST90200390	stearate (18:0)	3	-0.0140314	0.109316	0.897867	DeCODE	P26639	Chen et al.	stearate (18:0)	HMDB0000827	ENSG00000113407	TARS	FALSE
27453	MR-PCA	18186_15_TARS_SYTC	18186_15_TARS_SYTC	GCST90200391	methionine	3	0.0293749	0.109648	0.788775	DeCODE	P26639	Chen et al.	methionine	HMDB0000696	ENSG00000113407	TARS	FALSE
27454	MR-PCA	18186_15_TARS_SYTC	18186_15_TARS_SYTC	GCST90200392	orotate	3	-0.130334	0.110285	0.237288	DeCODE	P26639	Chen et al.	orotate	HMDB0000226	ENSG00000113407	TARS	FALSE
27455	MR-PCA	18186_15_TARS_SYTC	18186_15_TARS_SYTC	GCST90200393	phosphate	3	-0.0391897	0.109483	0.720378	DeCODE	P26639	Chen et al.	phosphate	HMDB0001429	ENSG00000113407	TARS	FALSE
27456	MR-PCA	18186_15_TARS_SYTC	18186_15_TARS_SYTC	GCST90200394	inosine	3	-0.142495	0.141466	0.313804	DeCODE	P26639	Chen et al.	inosine	HMDB0000195	ENSG00000113407	TARS	FALSE
27457	MR-PCA	18186_15_TARS_SYTC	18186_15_TARS_SYTC	GCST90200395	inosine 5'-monophosphate (imp)	3	0.0760818	0.145973	0.602225	DeCODE	P26639	Chen et al.	inosine 5'-monophosphate (imp)	HMDB0000175	ENSG00000113407	TARS	FALSE
27458	MR-PCA	18186_15_TARS_SYTC	18186_15_TARS_SYTC	GCST90200396	phenylalanine	3	-0.134284	0.109612	0.220546	DeCODE	P26639	Chen et al.	phenylalanine	HMDB0000159	ENSG00000113407	TARS	FALSE
27459	MR-PCA	18186_15_TARS_SYTC	18186_15_TARS_SYTC	GCST90200397	palmitate (16:0)	3	-0.0748687	0.109334	0.49349	DeCODE	P26639	Chen et al.	palmitate (16:0)	HMDB0000220	ENSG00000113407	TARS	FALSE
27460	MR-PCA	18186_15_TARS_SYTC	18186_15_TARS_SYTC	GCST90200400	nicotinamide	3	0.200144	0.110407	0.0698637	DeCODE	P26639	Chen et al.	nicotinamide	HMDB0001406	ENSG00000113407	TARS	FALSE
27461	MR-PCA	18186_15_TARS_SYTC	18186_15_TARS_SYTC	GCST90200401	myo-inositol	3	0.0461732	0.109844	0.674228	DeCODE	P26639	Chen et al.	myo-inositol	HMDB0000211	ENSG00000113407	TARS	FALSE
27462	MR-PCA	18186_15_TARS_SYTC	18186_15_TARS_SYTC	GCST90200403	citrulline	3	-0.0906832	0.11009	0.4101	DeCODE	P26639	Chen et al.	citrulline	HMDB0000904	ENSG00000113407	TARS	FALSE
27463	MR-PCA	18186_15_TARS_SYTC	18186_15_TARS_SYTC	GCST90200404	ornithine	3	-0.0791442	0.10943	0.46953	DeCODE	P26639	Chen et al.	ornithine	HMDB0000214	ENSG00000113407	TARS	FALSE
27464	MR-PCA	18186_15_TARS_SYTC	18186_15_TARS_SYTC	GCST90200405	retinol (vitamin a)	3	0.103995	0.109488	0.342197	DeCODE	P26639	Chen et al.	retinol (vitamin a)	HMDB0000305	ENSG00000113407	TARS	FALSE
27465	MR-PCA	18186_15_TARS_SYTC	18186_15_TARS_SYTC	GCST90200406	1-methylnicotinamide	3	0.172612	0.109837	0.116062	DeCODE	P26639	Chen et al.	1-methylnicotinamide	HMDB0000699	ENSG00000113407	TARS	FALSE
27466	MR-PCA	18186_15_TARS_SYTC	18186_15_TARS_SYTC	GCST90200407	uridine	3	0.109959	0.109444	0.315041	DeCODE	P26639	Chen et al.	uridine	HMDB0000296	ENSG00000113407	TARS	FALSE
27467	MR-PCA	18186_15_TARS_SYTC	18186_15_TARS_SYTC	GCST90200410	phytanate	3	0.103543	0.109644	0.344991	DeCODE	P26639	Chen et al.	phytanate	HMDB0000801	ENSG00000113407	TARS	FALSE
27468	MR-PCA	18186_15_TARS_SYTC	18186_15_TARS_SYTC	GCST90200412	glutamate	3	-0.0183427	0.109221	0.86663	DeCODE	P26639	Chen et al.	glutamate	HMDB0000148	ENSG00000113407	TARS	FALSE
27469	MR-PCA	18186_15_TARS_SYTC	18186_15_TARS_SYTC	GCST90200413	2'-deoxyuridine	3	-0.0294262	0.111753	0.792308	DeCODE	P26639	Chen et al.	2'-deoxyuridine	HMDB0000012	ENSG00000113407	TARS	FALSE
27470	MR-PCA	18186_15_TARS_SYTC	18186_15_TARS_SYTC	GCST90200415	serine	3	-0.022856	0.109325	0.834398	DeCODE	P26639	Chen et al.	serine	HMDB0000187	ENSG00000113407	TARS	FALSE
27471	MR-PCA	18186_15_TARS_SYTC	18186_15_TARS_SYTC	GCST90200417	urea	3	0.0555214	0.109546	0.612272	DeCODE	P26639	Chen et al.	urea	HMDB0000294	ENSG00000113407	TARS	FALSE
27472	MR-PCA	18186_15_TARS_SYTC	18186_15_TARS_SYTC	GCST90200418	pyridoxal	3	-0.0297314	0.111018	0.788849	DeCODE	P26639	Chen et al.	pyridoxal	HMDB0001545	ENSG00000113407	TARS	FALSE
27473	MR-PCA	18186_15_TARS_SYTC	18186_15_TARS_SYTC	GCST90200419	glutamine	3	0.13395	0.109441	0.220974	DeCODE	P26639	Chen et al.	glutamine	HMDB0000641	ENSG00000113407	TARS	FALSE
27474	MR-PCA	18186_15_TARS_SYTC	18186_15_TARS_SYTC	GCST90200422	serotonin	3	-0.136172	0.114824	0.235654	DeCODE	P26639	Chen et al.	serotonin	HMDB0000259	ENSG00000113407	TARS	FALSE
27475	MR-PCA	18186_15_TARS_SYTC	18186_15_TARS_SYTC	GCST90200423	spermidine	3	0.131243	0.11598	0.257803	DeCODE	P26639	Chen et al.	spermidine	HMDB0001257	ENSG00000113407	TARS	FALSE
27476	MR-PCA	18186_15_TARS_SYTC	18186_15_TARS_SYTC	GCST90200427	tyrosine	3	2.85185e-05	0.109453	0.999792	DeCODE	P26639	Chen et al.	tyrosine	HMDB0000158	ENSG00000113407	TARS	FALSE
27477	MR-PCA	18186_15_TARS_SYTC	18186_15_TARS_SYTC	GCST90200429	cytidine	3	0.155283	0.113615	0.171704	DeCODE	P26639	Chen et al.	cytidine	HMDB0000089	ENSG00000113407	TARS	FALSE
27478	MR-PCA	18186_15_TARS_SYTC	18186_15_TARS_SYTC	GCST90200430	pyruvate	3	0.0439432	0.109406	0.687941	DeCODE	P26639	Chen et al.	pyruvate	HMDB0000243	ENSG00000113407	TARS	FALSE
27479	MR-PCA	18186_15_TARS_SYTC	18186_15_TARS_SYTC	GCST90200431	alanine	3	0.182565	0.109366	0.0950568	DeCODE	P26639	Chen et al.	alanine	HMDB0000161	ENSG00000113407	TARS	FALSE
27480	MR-PCA	18186_15_TARS_SYTC	18186_15_TARS_SYTC	GCST90200432	threonine	3	-0.0630442	0.109496	0.564774	DeCODE	P26639	Chen et al.	threonine	HMDB0000167	ENSG00000113407	TARS	TRUE
27481	MR-PCA	18186_15_TARS_SYTC	18186_15_TARS_SYTC	GCST90200437	fructose	3	0.116419	0.110224	0.290878	DeCODE	P26639	Chen et al.	fructose	HMDB0000660	ENSG00000113407	TARS	FALSE
27482	MR-PCA	18186_15_TARS_SYTC	18186_15_TARS_SYTC	GCST90200438	alpha-ketobutyrate	3	0.0575607	0.109851	0.600287	DeCODE	P26639	Chen et al.	alpha-ketobutyrate	HMDB0000005	ENSG00000113407	TARS	FALSE
27483	MR-PCA	18186_15_TARS_SYTC	18186_15_TARS_SYTC	GCST90200439	cysteine	3	0.112102	0.109691	0.306794	DeCODE	P26639	Chen et al.	cysteine	HMDB0000574	ENSG00000113407	TARS	FALSE
27484	MR-PCA	18186_15_TARS_SYTC	18186_15_TARS_SYTC	GCST90200440	glucose	3	-0.0274354	0.110319	0.803599	DeCODE	P26639	Chen et al.	glucose	HMDB0000122	ENSG00000113407	TARS	FALSE
27485	MR-PCA	18186_15_TARS_SYTC	18186_15_TARS_SYTC	GCST90200441	tryptophan	3	0.127049	0.109567	0.24623	DeCODE	P26639	Chen et al.	tryptophan	HMDB0000929	ENSG00000113407	TARS	FALSE
27486	MR-PCA	18186_15_TARS_SYTC	18186_15_TARS_SYTC	GCST90200442	valine	3	-0.0297342	0.109483	0.785939	DeCODE	P26639	Chen et al.	valine	HMDB0000883	ENSG00000113407	TARS	FALSE
27487	MR-PCA	18186_15_TARS_SYTC	18186_15_TARS_SYTC	GCST90200444	dihydroorotate	3	0.0395962	0.109829	0.718453	DeCODE	P26639	Chen et al.	dihydroorotate	HMDB03349	ENSG00000113407	TARS	FALSE
27488	MR-PCA	18186_15_TARS_SYTC	18186_15_TARS_SYTC	GCST90200447	maltose	3	0.118293	0.12475	0.343008	DeCODE	P26639	Chen et al.	maltose	HMDB0000163	ENSG00000113407	TARS	FALSE
27489	MR-PCA	18186_15_TARS_SYTC	18186_15_TARS_SYTC	GCST90200452	asparagine	3	0.0425338	0.1095	0.697692	DeCODE	P26639	Chen et al.	asparagine	HMDB0000168	ENSG00000113407	TARS	FALSE
27490	MR-PCA	18186_15_TARS_SYTC	18186_15_TARS_SYTC	GCST90200455	alpha-ketoglutarate	3	0.00483542	0.109719	0.964848	DeCODE	P26639	Chen et al.	alpha-ketoglutarate	HMDB0000208	ENSG00000113407	TARS	FALSE
27491	MR-PCA	18186_15_TARS_SYTC	18186_15_TARS_SYTC	GCST90200680	5-acetylamino-6-formylamino-3-methyluracil	3	-0.156506	0.114068	0.17005	DeCODE	P26639	Chen et al.	5-acetylamino-6-formylamino-3-methyluracil	HMDB0011105	ENSG00000113407	TARS	FALSE
27492	MR-PCA	18186_15_TARS_SYTC	18186_15_TARS_SYTC	GCST90200684	n-acetyl-aspartyl-glutamate (naag)	3	-0.0738083	0.11327	0.514651	DeCODE	P26639	Chen et al.	n-acetyl-aspartyl-glutamate (naag)	HMDB0001067	ENSG00000113407	TARS	FALSE
27493	MR-PCA	18186_15_TARS_SYTC	18186_15_TARS_SYTC	GCST90200687	bilirubin (e,z or z,e)*	3	0.136201	0.109544	0.213743	DeCODE	P26639	Chen et al.	bilirubin (e,z or z,e)*	HMDB0000488	ENSG00000113407	TARS	FALSE
27494	MR-PCA	18186_15_TARS_SYTC	18186_15_TARS_SYTC	GCST90200691	n-delta-acetylornithine	3	0.0590495	0.109405	0.58938	DeCODE	P26639	Chen et al.	n-delta-acetylornithine	HMDB0003357	ENSG00000113407	TARS	FALSE
27495	MR-PCA	18186_15_TARS_SYTC	18186_15_TARS_SYTC	GCST90200704	bilirubin (z,z)	3	0.0503159	0.109392	0.645546	DeCODE	P26639	Chen et al.	bilirubin (z,z)	HMDB0000054	ENSG00000113407	TARS	FALSE
27496	MR-PCA	18186_15_TARS_SYTC	18186_15_TARS_SYTC	GCST90200706	biliverdin	3	0.0222616	0.109387	0.838734	DeCODE	P26639	Chen et al.	biliverdin	HMDB0001008	ENSG00000113407	TARS	FALSE
27497	MR-PCA	18186_15_TARS_SYTC	18186_15_TARS_SYTC	GCST90200707	glycine	3	0.23516	0.109384	0.031566	DeCODE	P26639	Chen et al.	glycine	HMDB0000123	ENSG00000113407	TARS	FALSE
27498	MR-PCA	18186_15_TARS_SYTC	18186_15_TARS_SYTC	M00053	glutamine	1	-0.0303801	0.285888	0.915372	DeCODE	P26639	Shin et al.	glutamine	HMDB0000641	ENSG00000113407	TARS	FALSE
27499	MR-PCA	18186_15_TARS_SYTC	18186_15_TARS_SYTC	M00054	tryptophan	1	0.153689	0.286167	0.591225	DeCODE	P26639	Shin et al.	tryptophan	HMDB0000929	ENSG00000113407	TARS	FALSE
27500	MR-PCA	18186_15_TARS_SYTC	18186_15_TARS_SYTC	M00059	histidine	1	-0.334684	0.286218	0.242269	DeCODE	P26639	Shin et al.	histidine	HMDB0000177	ENSG00000113407	TARS	FALSE
27501	MR-PCA	18186_15_TARS_SYTC	18186_15_TARS_SYTC	M00063	cholesterol	1	-0.198943	0.286023	0.486712	DeCODE	P26639	Shin et al.	cholesterol	HMDB0000067	ENSG00000113407	TARS	FALSE
27502	MR-PCA	18186_15_TARS_SYTC	18186_15_TARS_SYTC	M00064	phenylalanine	1	0.266126	0.286229	0.352492	DeCODE	P26639	Shin et al.	phenylalanine	HMDB0000159	ENSG00000113407	TARS	FALSE
27503	MR-PCA	18186_15_TARS_SYTC	18186_15_TARS_SYTC	M00555	adenosine	1	-0.129417	0.286407	0.651368	DeCODE	P26639	Shin et al.	adenosine	HMDB0000050	ENSG00000113407	TARS	FALSE
27504	MR-PCA	18186_15_TARS_SYTC	18186_15_TARS_SYTC	M00577	fructose	1	0.392298	0.286622	0.171095	DeCODE	P26639	Shin et al.	fructose	HMDB0000660	ENSG00000113407	TARS	FALSE
27505	MR-PCA	18186_15_TARS_SYTC	18186_15_TARS_SYTC	M00599	pyruvate	1	-0.120404	0.288538	0.676468	DeCODE	P26639	Shin et al.	pyruvate	HMDB0000243	ENSG00000113407	TARS	FALSE
27506	MR-PCA	18186_15_TARS_SYTC	18186_15_TARS_SYTC	M00606	uridine	1	0.097996	0.286224	0.732068	DeCODE	P26639	Shin et al.	uridine	HMDB0000296	ENSG00000113407	TARS	FALSE
27507	MR-PCA	18186_15_TARS_SYTC	18186_15_TARS_SYTC	M01105	linoleate (18:2n6)	1	-0.47997	0.286587	0.0939782	DeCODE	P26639	Shin et al.	linoleate (18:2n6)	HMDB0006270,HMDB0000673	ENSG00000113407	TARS	FALSE
27508	MR-PCA	18186_15_TARS_SYTC	18186_15_TARS_SYTC	M01110	arachidonate (20:4n6)	1	0.186351	0.285986	0.514652	DeCODE	P26639	Shin et al.	arachidonate (20:4n6)	HMDB0001043	ENSG00000113407	TARS	FALSE
27509	MR-PCA	18186_15_TARS_SYTC	18186_15_TARS_SYTC	M01123	inosine	1	-1.51966	0.477396	0.00145645	DeCODE	P26639	Shin et al.	inosine	HMDB0000195	ENSG00000113407	TARS	FALSE
27510	MR-PCA	18186_15_TARS_SYTC	18186_15_TARS_SYTC	M01284	threonine	1	-0.258355	0.325483	0.427337	DeCODE	P26639	Shin et al.	threonine	HMDB0000167	ENSG00000113407	TARS	TRUE
27511	MR-PCA	18186_15_TARS_SYTC	18186_15_TARS_SYTC	M01299	tyrosine	1	0.26435	0.286154	0.355589	DeCODE	P26639	Shin et al.	tyrosine	HMDB0000158	ENSG00000113407	TARS	FALSE
27512	MR-PCA	18186_15_TARS_SYTC	18186_15_TARS_SYTC	M01302	methionine	1	0.0751135	0.286352	0.793081	DeCODE	P26639	Shin et al.	methionine	HMDB0000696	ENSG00000113407	TARS	FALSE
27513	MR-PCA	18186_15_TARS_SYTC	18186_15_TARS_SYTC	M01336	palmitate (16:0)	1	-0.269264	0.286259	0.346894	DeCODE	P26639	Shin et al.	palmitate (16:0)	HMDB0000220	ENSG00000113407	TARS	FALSE
27514	MR-PCA	18186_15_TARS_SYTC	18186_15_TARS_SYTC	M01358	stearate (18:0)	1	-0.319603	0.286141	0.26402	DeCODE	P26639	Shin et al.	stearate (18:0)	HMDB0000827	ENSG00000113407	TARS	FALSE
27515	MR-PCA	18186_15_TARS_SYTC	18186_15_TARS_SYTC	M01493	ornithine	1	-0.230973	0.287149	0.421185	DeCODE	P26639	Shin et al.	ornithine	HMDB0000214	ENSG00000113407	TARS	FALSE
27516	MR-PCA	18186_15_TARS_SYTC	18186_15_TARS_SYTC	M01508	pantothenate	1	0.49197	0.290064	0.0898716	DeCODE	P26639	Shin et al.	pantothenate	HMDB0000210	ENSG00000113407	TARS	FALSE
27517	MR-PCA	18186_15_TARS_SYTC	18186_15_TARS_SYTC	M01564	citrate	1	0.0569614	0.286005	0.842136	DeCODE	P26639	Shin et al.	citrate	HMDB0000094	ENSG00000113407	TARS	FALSE
27518	MR-PCA	18186_15_TARS_SYTC	18186_15_TARS_SYTC	M01638	arginine	1	-0.913176	0.29116	0.00171076	DeCODE	P26639	Shin et al.	arginine	HMDB0000517	ENSG00000113407	TARS	FALSE
27519	MR-PCA	18186_15_TARS_SYTC	18186_15_TARS_SYTC	M01640	ascorbate (vitamin c)	1	-0.0153399	0.540387	0.977354	DeCODE	P26639	Shin et al.	ascorbate (vitamin c)	HMDB0000044	ENSG00000113407	TARS	FALSE
27520	MR-PCA	18186_15_TARS_SYTC	18186_15_TARS_SYTC	M01649	valine	1	0.459494	0.286113	0.108276	DeCODE	P26639	Shin et al.	valine	HMDB0000883	ENSG00000113407	TARS	FALSE
27521	MR-PCA	18186_15_TARS_SYTC	18186_15_TARS_SYTC	M01670	urea	1	0.185118	0.286349	0.51797	DeCODE	P26639	Shin et al.	urea	HMDB0000294	ENSG00000113407	TARS	FALSE
27522	MR-PCA	18186_15_TARS_SYTC	18186_15_TARS_SYTC	M01712	cortisol	1	0.0697846	0.286389	0.807486	DeCODE	P26639	Shin et al.	cortisol	HMDB0000063	ENSG00000113407	TARS	FALSE
27523	MR-PCA	18186_15_TARS_SYTC	18186_15_TARS_SYTC	M01827	riboflavin (vitamin b2)	1	-0.399548	0.621827	0.520523	DeCODE	P26639	Shin et al.	riboflavin (vitamin b2)	HMDB0000244	ENSG00000113407	TARS	FALSE
27524	MR-PCA	18186_15_TARS_SYTC	18186_15_TARS_SYTC	M02132	citrulline	1	0.0488467	0.286801	0.864762	DeCODE	P26639	Shin et al.	citrulline	HMDB0000904	ENSG00000113407	TARS	FALSE
27525	MR-PCA	18186_15_TARS_SYTC	18186_15_TARS_SYTC	M02137	biliverdin	1	-0.197976	0.310429	0.523637	DeCODE	P26639	Shin et al.	biliverdin	HMDB0001008	ENSG00000113407	TARS	FALSE
27526	MR-PCA	18186_15_TARS_SYTC	18186_15_TARS_SYTC	M02342	serotonin (5ht)	1	0.165287	0.322556	0.60835	DeCODE	P26639	Shin et al.	serotonin (5ht)	HMDB0000259	ENSG00000113407	TARS	FALSE
27527	MR-PCA	18186_15_TARS_SYTC	18186_15_TARS_SYTC	M03147	xanthine	1	0.274604	0.304113	0.366543	DeCODE	P26639	Shin et al.	xanthine	HMDB0000292	ENSG00000113407	TARS	FALSE
27528	MR-PCA	18186_15_TARS_SYTC	18186_15_TARS_SYTC	M11438	phosphate	1	-0.249787	0.286488	0.383267	DeCODE	P26639	Shin et al.	phosphate	HMDB0001429	ENSG00000113407	TARS	FALSE
27529	MR-PCA	18186_15_TARS_SYTC	18186_15_TARS_SYTC	M15122	glycerol	1	-0.112176	0.286264	0.695161	DeCODE	P26639	Shin et al.	glycerol	HMDB0000131	ENSG00000113407	TARS	FALSE
27530	MR-PCA	18186_15_TARS_SYTC	18186_15_TARS_SYTC	M15488	acetylphosphate	1	-0.129417	0.286407	0.651368	DeCODE	P26639	Shin et al.	acetylphosphate	HMDB0001494	ENSG00000113407	TARS	FALSE
27531	MR-PCA	18186_15_TARS_SYTC	18186_15_TARS_SYTC	M15506	choline	1	0.199082	0.287081	0.488015	DeCODE	P26639	Shin et al.	choline	HMDB0000097	ENSG00000113407	TARS	FALSE
27532	MR-PCA	18186_15_TARS_SYTC	18186_15_TARS_SYTC	M15630	n-acetylornithine	1	0.600635	0.29032	0.0385582	DeCODE	P26639	Shin et al.	n-acetylornithine	HMDB0003357	ENSG00000113407	TARS	FALSE
27533	MR-PCA	18186_15_TARS_SYTC	18186_15_TARS_SYTC	M15677	3-methylhistidine	1	0.105925	0.3309	0.748883	DeCODE	P26639	Shin et al.	3-methylhistidine	HMDB0000479	ENSG00000113407	TARS	FALSE
27534	MR-PCA	18186_15_TARS_SYTC	18186_15_TARS_SYTC	M15990	glycerophosphorylcholine (gpc)	1	-0.291627	0.298053	0.327857	DeCODE	P26639	Shin et al.	glycerophosphorylcholine (gpc)	HMDB0000086	ENSG00000113407	TARS	FALSE
27535	MR-PCA	18186_15_TARS_SYTC	18186_15_TARS_SYTC	M15996	aspartate	1	0.0566138	0.287668	0.843982	DeCODE	P26639	Shin et al.	aspartate	HMDB0000191	ENSG00000113407	TARS	FALSE
27536	MR-PCA	18186_15_TARS_SYTC	18186_15_TARS_SYTC	M18254	paraxanthine	1	0.121605	0.291902	0.676974	DeCODE	P26639	Shin et al.	paraxanthine	HMDB0001860	ENSG00000113407	TARS	FALSE
27537	MR-PCA	18186_15_TARS_SYTC	18186_15_TARS_SYTC	M18467	eicosapentaenoate (epa; 20:5n3)	1	0.516107	0.285967	0.0711101	DeCODE	P26639	Shin et al.	eicosapentaenoate (epa; 20:5n3)	HMDB0001999	ENSG00000113407	TARS	FALSE
27538	MR-PCA	18186_15_TARS_SYTC	18186_15_TARS_SYTC	M18474	estrone 3-sulfate	1	-0.282262	0.810322	0.727591	DeCODE	P26639	Shin et al.	estrone 3-sulfate	HMDB0001425	ENSG00000113407	TARS	FALSE
27539	MR-PCA	18186_15_TARS_SYTC	18186_15_TARS_SYTC	M18494	taurochenodeoxycholate	1	-0.06208	0.334764	0.852881	DeCODE	P26639	Shin et al.	taurochenodeoxycholate	HMDB0000951	ENSG00000113407	TARS	FALSE
27540	MR-PCA	18186_15_TARS_SYTC	18186_15_TARS_SYTC	M19323	docosahexaenoate (dha; 22:6n3)	1	0.504587	0.285917	0.0775975	DeCODE	P26639	Shin et al.	docosahexaenoate (dha; 22:6n3)	HMDB0002183	ENSG00000113407	TARS	FALSE
27541	MR-PCA	18186_15_TARS_SYTC	18186_15_TARS_SYTC	M19934	myo-inositol	1	0.825019	0.286121	0.00393329	DeCODE	P26639	Shin et al.	myo-inositol	HMDB0000211	ENSG00000113407	TARS	FALSE
27542	MR-PCA	18186_15_TARS_SYTC	18186_15_TARS_SYTC	M20489	glucose	1	0.481474	0.286787	0.0931794	DeCODE	P26639	Shin et al.	glucose	HMDB0000122	ENSG00000113407	TARS	FALSE
27543	MR-PCA	18186_15_TARS_SYTC	18186_15_TARS_SYTC	M21044	2-hydroxybutyrate (ahb)	1	-0.243567	0.285997	0.394413	DeCODE	P26639	Shin et al.	2-hydroxybutyrate (ahb)	HMDB0000008	ENSG00000113407	TARS	FALSE
27544	MR-PCA	18186_15_TARS_SYTC	18186_15_TARS_SYTC	M22189	palmitoylcarnitine (c16)	1	-0.0309561	0.288084	0.914428	DeCODE	P26639	Shin et al.	palmitoylcarnitine (c16)	HMDB0000222	ENSG00000113407	TARS	FALSE
27545	MR-PCA	18186_15_TARS_SYTC	18186_15_TARS_SYTC	M22842	cholate	1	-0.111184	0.328022	0.734645	DeCODE	P26639	Shin et al.	cholate	HMDB0000619	ENSG00000113407	TARS	FALSE
27546	MR-PCA	18186_15_TARS_SYTC	18186_15_TARS_SYTC	M27716	bilirubin (z,z)	1	-0.267212	0.306966	0.384031	DeCODE	P26639	Shin et al.	bilirubin (z,z)	HMDB0000054	ENSG00000113407	TARS	FALSE
27547	MR-PCA	18186_15_TARS_SYTC	18186_15_TARS_SYTC	M27718	creatine	1	0.118103	0.285873	0.679511	DeCODE	P26639	Shin et al.	creatine	HMDB0000064	ENSG00000113407	TARS	FALSE
27548	MR-PCA	18186_15_TARS_SYTC	18186_15_TARS_SYTC	M31453	cysteine	1	-0.245151	0.288146	0.394887	DeCODE	P26639	Shin et al.	cysteine	HMDB0000574	ENSG00000113407	TARS	FALSE
27549	MR-PCA	18186_15_TARS_SYTC	18186_15_TARS_SYTC	M31454	cystine	1	-0.386046	0.551167	0.483668	DeCODE	P26639	Shin et al.	cystine	HMDB0000192	ENSG00000113407	TARS	FALSE
27550	MR-PCA	18186_15_TARS_SYTC	18186_15_TARS_SYTC	M32198	acetylcarnitine (c2)	1	-0.142896	0.286191	0.617566	DeCODE	P26639	Shin et al.	acetylcarnitine (c2)	HMDB0000201	ENSG00000113407	TARS	FALSE
27551	MR-PCA	18186_15_TARS_SYTC	18186_15_TARS_SYTC	M32315	serine	1	-0.261776	0.286321	0.360572	DeCODE	P26639	Shin et al.	serine	HMDB0000187	ENSG00000113407	TARS	FALSE
27552	MR-PCA	18186_15_TARS_SYTC	18186_15_TARS_SYTC	M32319	trans-4-hydroxyproline	1	0.573457	0.286132	0.0450515	DeCODE	P26639	Shin et al.	trans-4-hydroxyproline	HMDB0000725	ENSG00000113407	TARS	FALSE
27553	MR-PCA	18186_15_TARS_SYTC	18186_15_TARS_SYTC	M32322	glutamate	1	-0.301043	0.28614	0.292762	DeCODE	P26639	Shin et al.	glutamate	HMDB0000148	ENSG00000113407	TARS	FALSE
27554	MR-PCA	18186_15_TARS_SYTC	18186_15_TARS_SYTC	M32338	glycine	1	0.444725	0.286172	0.120173	DeCODE	P26639	Shin et al.	glycine	HMDB0000123	ENSG00000113407	TARS	FALSE
27555	MR-PCA	18186_15_TARS_SYTC	18186_15_TARS_SYTC	M32339	alanine	1	0.350752	0.28641	0.220707	DeCODE	P26639	Shin et al.	alanine	HMDB0000161	ENSG00000113407	TARS	FALSE
27556	MR-PCA	18186_15_TARS_SYTC	18186_15_TARS_SYTC	M32425	dehydroepiandrosterone sulfate (dhea-s)	1	-0.435886	0.28637	0.127982	DeCODE	P26639	Shin et al.	dehydroepiandrosterone sulfate (dhea-s)	HMDB0001032	ENSG00000113407	TARS	FALSE
27557	MR-PCA	18186_15_TARS_SYTC	18186_15_TARS_SYTC	M32458	oleamide	1	-0.0850311	0.29599	0.773901	DeCODE	P26639	Shin et al.	oleamide	HMDB0002117	ENSG00000113407	TARS	FALSE
27558	MR-PCA	18186_15_TARS_SYTC	18186_15_TARS_SYTC	M32593	heme	1	0.0301735	0.318053	0.924419	DeCODE	P26639	Shin et al.	heme	HMDB0003178	ENSG00000113407	TARS	FALSE
27559	MR-PCA	18186_15_TARS_SYTC	18186_15_TARS_SYTC	M33453	alpha-ketoglutarate	1	-0.162914	0.324567	0.615708	DeCODE	P26639	Shin et al.	alpha-ketoglutarate	HMDB0000208	ENSG00000113407	TARS	FALSE
27560	MR-PCA	18186_15_TARS_SYTC	18186_15_TARS_SYTC	M34106	bilirubin (e,z or z,e)*	1	0.0220396	0.348493	0.949573	DeCODE	P26639	Shin et al.	bilirubin (e,z or z,e)*	HMDB0000488	ENSG00000113407	TARS	FALSE
27561	MR-PCA	18186_15_TARS_SYTC	18186_15_TARS_SYTC	M34283	asparagine	1	0.121055	0.286981	0.673155	DeCODE	P26639	Shin et al.	asparagine	HMDB0000168	ENSG00000113407	TARS	FALSE
27562	MR-PCA	18186_15_TARS_SYTC	18186_15_TARS_SYTC	bioa_001	alanine	1	-0.0117587	0.0873647	0.892934	DeCODE	P26639	Lotta et al.	alanine	HMDB0000161	ENSG00000113407	TARS	FALSE
27563	MR-PCA	18186_15_TARS_SYTC	18186_15_TARS_SYTC	bioa_002	arginine	1	-0.147696	0.140041	0.291578	DeCODE	P26639	Lotta et al.	arginine	HMDB0000517	ENSG00000113407	TARS	FALSE
27564	MR-PCA	18186_15_TARS_SYTC	18186_15_TARS_SYTC	bioa_003	asparagine	1	0.0849	0.139589	0.543046	DeCODE	P26639	Lotta et al.	asparagine	HMDB0000168	ENSG00000113407	TARS	FALSE
27565	MR-PCA	18186_15_TARS_SYTC	18186_15_TARS_SYTC	bioa_004	aspartate	1	0.137435	0.139924	0.325996	DeCODE	P26639	Lotta et al.	aspartate	HMDB0000191	ENSG00000113407	TARS	FALSE
27566	MR-PCA	18186_15_TARS_SYTC	18186_15_TARS_SYTC	bioa_005	citrulline	1	0.192618	0.13955	0.167502	DeCODE	P26639	Lotta et al.	citrulline	HMDB0000904	ENSG00000113407	TARS	FALSE
27567	MR-PCA	18186_15_TARS_SYTC	18186_15_TARS_SYTC	bioa_006	glutamine	1	0.0509435	0.0876702	0.561186	DeCODE	P26639	Lotta et al.	glutamine	HMDB0000641	ENSG00000113407	TARS	FALSE
27568	MR-PCA	18186_15_TARS_SYTC	18186_15_TARS_SYTC	bioa_007	glutamate	1	-0.0877351	0.139464	0.529292	DeCODE	P26639	Lotta et al.	glutamate	HMDB0000148	ENSG00000113407	TARS	FALSE
27569	MR-PCA	18186_15_TARS_SYTC	18186_15_TARS_SYTC	bioa_008	glycine	1	0.00369937	0.091135	0.967621	DeCODE	P26639	Lotta et al.	glycine	HMDB0000123	ENSG00000113407	TARS	FALSE
27570	MR-PCA	18186_15_TARS_SYTC	18186_15_TARS_SYTC	bioa_009	histidine	1	-0.095731	0.0863332	0.267493	DeCODE	P26639	Lotta et al.	histidine	HMDB0000177	ENSG00000113407	TARS	FALSE
27571	MR-PCA	18186_15_TARS_SYTC	18186_15_TARS_SYTC	bioa_013	methionine	1	0.0115185	0.13949	0.934189	DeCODE	P26639	Lotta et al.	methionine	HMDB0000696	ENSG00000113407	TARS	FALSE
27572	MR-PCA	18186_15_TARS_SYTC	18186_15_TARS_SYTC	bioa_014	ornithine	1	0.122333	0.139595	0.380844	DeCODE	P26639	Lotta et al.	ornithine	HMDB0000214	ENSG00000113407	TARS	FALSE
27573	MR-PCA	18186_15_TARS_SYTC	18186_15_TARS_SYTC	bioa_015	phenylethylamine	3	0.105723	0.111271	0.342043	DeCODE	P26639	Lotta et al.	phenylethylamine	HMDB0012275	ENSG00000113407	TARS	FALSE
27574	MR-PCA	18186_15_TARS_SYTC	18186_15_TARS_SYTC	bioa_016	phenylalanine	1	0.0492319	0.0883607	0.577411	DeCODE	P26639	Lotta et al.	phenylalanine	HMDB0000159	ENSG00000113407	TARS	FALSE
27575	MR-PCA	18186_15_TARS_SYTC	18186_15_TARS_SYTC	bioa_018	serine	1	-0.0795773	0.139514	0.568413	DeCODE	P26639	Lotta et al.	serine	HMDB0000187	ENSG00000113407	TARS	FALSE
27576	MR-PCA	18186_15_TARS_SYTC	18186_15_TARS_SYTC	bioa_019	threonine	1	-0.0758306	0.143459	0.597091	DeCODE	P26639	Lotta et al.	threonine	HMDB0000167	ENSG00000113407	TARS	TRUE
27577	MR-PCA	18186_15_TARS_SYTC	18186_15_TARS_SYTC	bioa_020	tryptophan	1	-0.0123456	0.139475	0.929468	DeCODE	P26639	Lotta et al.	tryptophan	HMDB0000929	ENSG00000113407	TARS	FALSE
27578	MR-PCA	18186_15_TARS_SYTC	18186_15_TARS_SYTC	bioa_021	tyrosine	1	-0.0262865	0.087319	0.763384	DeCODE	P26639	Lotta et al.	tyrosine	HMDB0000158	ENSG00000113407	TARS	FALSE
27579	MR-PCA	18186_15_TARS_SYTC	18186_15_TARS_SYTC	bioa_022	valine	1	-0.00395469	0.0877639	0.964059	DeCODE	P26639	Lotta et al.	valine	HMDB0000883	ENSG00000113407	TARS	FALSE
27580	MR-PCA	18186_15_TARS_SYTC	18186_15_TARS_SYTC	bioa_023	n-acetylornithine	1	0.283681	0.140112	0.0429011	DeCODE	P26639	Lotta et al.	n-acetylornithine	HMDB0003357	ENSG00000113407	TARS	FALSE
27581	MR-PCA	18186_15_TARS_SYTC	18186_15_TARS_SYTC	bioa_030	trans-hydroxyproline	1	0.191303	0.139649	0.170724	DeCODE	P26639	Lotta et al.	trans-hydroxyproline	HMDB0000725	ENSG00000113407	TARS	FALSE
27582	MR-PCA	18186_15_TARS_SYTC	18186_15_TARS_SYTC	bioa_031	sarcosine	3	-0.0177271	0.0669336	0.791129	DeCODE	P26639	Lotta et al.	sarcosine	HMDB0000271	ENSG00000113407	TARS	FALSE
27583	MR-PCA	18186_15_TARS_SYTC	18186_15_TARS_SYTC	bioa_032	serotonin	1	0.0609133	0.178561	0.733002	DeCODE	P26639	Lotta et al.	serotonin	HMDB0000259	ENSG00000113407	TARS	FALSE
27584	MR-PCA	18186_15_TARS_SYTC	18186_15_TARS_SYTC	bioa_033	spermidine	3	-0.000777124	0.0787196	0.992123	DeCODE	P26639	Lotta et al.	spermidine	HMDB0001257	ENSG00000113407	TARS	FALSE
27585	MR-PCA	18186_15_TARS_SYTC	18186_15_TARS_SYTC	bior_002	acetylcarnitine (c2)	1	-0.00964858	0.139399	0.944818	DeCODE	P26639	Lotta et al.	acetylcarnitine (c2)	HMDB0000201	ENSG00000113407	TARS	FALSE
27586	MR-PCA	18186_15_TARS_SYTC	18186_15_TARS_SYTC	bior_031	hexadecanoylcarnitine	1	0.0558665	0.139608	0.689034	DeCODE	P26639	Lotta et al.	hexadecanoylcarnitine	HMDB0000222	ENSG00000113407	TARS	FALSE
27587	MR-PCA	18186_15_TARS_SYTC	18186_15_TARS_SYTC	met-d-Acetate	acetate	3	-0.0446811	0.0298821	0.13485	DeCODE	P26639	Borges et al.	acetate	HMDB0000042	ENSG00000113407	TARS	FALSE
27588	MR-PCA	18186_15_TARS_SYTC	18186_15_TARS_SYTC	met-d-Acetoacetate	acetoacetate	3	-0.0222296	0.0298783	0.456874	DeCODE	P26639	Borges et al.	acetoacetate	HMDB0000060	ENSG00000113407	TARS	FALSE
27589	MR-PCA	18186_15_TARS_SYTC	18186_15_TARS_SYTC	met-d-Ala	alanine	3	-0.00743069	0.0298784	0.803595	DeCODE	P26639	Borges et al.	alanine	HMDB0000161	ENSG00000113407	TARS	FALSE
27590	MR-PCA	18186_15_TARS_SYTC	18186_15_TARS_SYTC	met-d-Citrate	citrate	3	-0.016743	0.0298798	0.575243	DeCODE	P26639	Borges et al.	citrate	HMDB0000094	ENSG00000113407	TARS	FALSE
27591	MR-PCA	18186_15_TARS_SYTC	18186_15_TARS_SYTC	met-d-Gln	glutamine	3	-0.0556933	0.0299205	0.0626908	DeCODE	P26639	Borges et al.	glutamine	HMDB0000641	ENSG00000113407	TARS	FALSE
27592	MR-PCA	18186_15_TARS_SYTC	18186_15_TARS_SYTC	met-d-Glucose	glucose	3	-0.0523225	0.0299053	0.0801865	DeCODE	P26639	Borges et al.	glucose	HMDB0000122	ENSG00000113407	TARS	FALSE
27593	MR-PCA	18186_15_TARS_SYTC	18186_15_TARS_SYTC	met-d-Gly	glycine	3	0.00078795	0.0298916	0.97897	DeCODE	P26639	Borges et al.	glycine	HMDB0000123	ENSG00000113407	TARS	FALSE
27594	MR-PCA	18186_15_TARS_SYTC	18186_15_TARS_SYTC	met-d-His	histidine	3	0.0342958	0.0299016	0.251401	DeCODE	P26639	Borges et al.	histidine	HMDB0000177	ENSG00000113407	TARS	FALSE
27595	MR-PCA	18186_15_TARS_SYTC	18186_15_TARS_SYTC	met-d-LA	linoleate (18:2n6)	3	-0.0515381	0.0298882	0.0846423	DeCODE	P26639	Borges et al.	linoleate (18:2n6)	HMDB0006270,HMDB0000673	ENSG00000113407	TARS	FALSE
27596	MR-PCA	18186_15_TARS_SYTC	18186_15_TARS_SYTC	met-d-Phe	phenylalanine	3	0.0308828	0.0298848	0.301418	DeCODE	P26639	Borges et al.	phenylalanine	HMDB0000159	ENSG00000113407	TARS	FALSE
27597	MR-PCA	18186_15_TARS_SYTC	18186_15_TARS_SYTC	met-d-Pyruvate	pyruvate	3	0.0281576	0.0299204	0.346661	DeCODE	P26639	Borges et al.	pyruvate	HMDB0000243	ENSG00000113407	TARS	FALSE
27598	MR-PCA	18186_15_TARS_SYTC	18186_15_TARS_SYTC	met-d-Tyr	tyrosine	3	-0.0141114	0.0298996	0.636956	DeCODE	P26639	Borges et al.	tyrosine	HMDB0000158	ENSG00000113407	TARS	FALSE
27599	MR-PCA	18186_15_TARS_SYTC	18186_15_TARS_SYTC	met-d-Val	valine	3	-0.022323	0.0298818	0.455037	DeCODE	P26639	Borges et al.	valine	HMDB0000883	ENSG00000113407	TARS	FALSE
27600	MR-PCA	18187_16_ASPA_ACY2	18187_16_ASPA_ACY2	GCST90199627	n-alpha-acetylornithine	3	-0.00380733	0.0767047	0.960412	DeCODE	P45381	Chen et al.	n-alpha-acetylornithine	HMDB0003357	ENSG00000108381	ASPA	FALSE
27601	MR-PCA	18187_16_ASPA_ACY2	18187_16_ASPA_ACY2	GCST90199628	3-methylhistidine	3	-0.0412579	0.0630686	0.512999	DeCODE	P45381	Chen et al.	3-methylhistidine	HMDB0000479	ENSG00000108381	ASPA	FALSE
27602	MR-PCA	18187_16_ASPA_ACY2	18187_16_ASPA_ACY2	GCST90199629	glycerophosphorylcholine (gpc)	3	0.0455376	0.0633619	0.472331	DeCODE	P45381	Chen et al.	glycerophosphorylcholine (gpc)	HMDB0000086	ENSG00000108381	ASPA	FALSE
27603	MR-PCA	18187_16_ASPA_ACY2	18187_16_ASPA_ACY2	GCST90199637	n-acetylglutamate	3	-0.0356871	0.0650045	0.58301	DeCODE	P45381	Chen et al.	n-acetylglutamate	HMDB0001138	ENSG00000108381	ASPA	FALSE
27604	MR-PCA	18187_16_ASPA_ACY2	18187_16_ASPA_ACY2	GCST90199651	docosahexaenoate (dha; 22:6n3)	3	-0.0367983	0.0631037	0.559799	DeCODE	P45381	Chen et al.	docosahexaenoate (dha; 22:6n3)	HMDB0002183	ENSG00000108381	ASPA	FALSE
27605	MR-PCA	18187_16_ASPA_ACY2	18187_16_ASPA_ACY2	GCST90199652	1-stearoyl-2-oleoyl-gps (18:0/18:1)	3	0.115299	0.0639757	0.0715088	DeCODE	P45381	Chen et al.	1-stearoyl-2-oleoyl-gps (18:0/18:1)	HMDB0010163	ENSG00000108381	ASPA	FALSE
27606	MR-PCA	18187_16_ASPA_ACY2	18187_16_ASPA_ACY2	GCST90199654	paraxanthine	3	0.00214311	0.0648494	0.973637	DeCODE	P45381	Chen et al.	paraxanthine	HMDB0001860	ENSG00000108381	ASPA	FALSE
27607	MR-PCA	18187_16_ASPA_ACY2	18187_16_ASPA_ACY2	GCST90199665	n-acetylaspartate (naa)	3	-0.0281827	0.06361	0.657726	DeCODE	P45381	Chen et al.	n-acetylaspartate (naa)	HMDB0000812	ENSG00000108381	ASPA	TRUE
27608	MR-PCA	18187_16_ASPA_ACY2	18187_16_ASPA_ACY2	GCST90199666	palmitoylcarnitine (c16)	3	0.0214231	0.0631946	0.734608	DeCODE	P45381	Chen et al.	palmitoylcarnitine (c16)	HMDB0000222	ENSG00000108381	ASPA	FALSE
27609	MR-PCA	18187_16_ASPA_ACY2	18187_16_ASPA_ACY2	GCST90199669	acetylcarnitine (c2)	3	0.0358377	0.0631714	0.570505	DeCODE	P45381	Chen et al.	acetylcarnitine (c2)	HMDB0000201	ENSG00000108381	ASPA	FALSE
27610	MR-PCA	18187_16_ASPA_ACY2	18187_16_ASPA_ACY2	GCST90199673	dehydroepiandrosterone sulfate (dhea-s)	3	-0.040988	0.0633014	0.517305	DeCODE	P45381	Chen et al.	dehydroepiandrosterone sulfate (dhea-s)	HMDB0001032	ENSG00000108381	ASPA	FALSE
27611	MR-PCA	18187_16_ASPA_ACY2	18187_16_ASPA_ACY2	GCST90199691	1-methylhistidine	3	0.0145932	0.0633081	0.817695	DeCODE	P45381	Chen et al.	1-methylhistidine	HMDB0000001	ENSG00000108381	ASPA	FALSE
27612	MR-PCA	18187_16_ASPA_ACY2	18187_16_ASPA_ACY2	GCST90199845	sphinganine-1-phosphate	3	0.0547625	0.0636939	0.389913	DeCODE	P45381	Chen et al.	sphinganine-1-phosphate	HMDB0001383	ENSG00000108381	ASPA	FALSE
27613	MR-PCA	18187_16_ASPA_ACY2	18187_16_ASPA_ACY2	GCST90199896	sulfate*	3	0.0655534	0.0632913	0.300323	DeCODE	P45381	Chen et al.	sulfate*	HMDB01448	ENSG00000108381	ASPA	FALSE
27614	MR-PCA	18187_16_ASPA_ACY2	18187_16_ASPA_ACY2	GCST90199972	sphingomyelin (d18:1/24:1, d18:2/24:0)*	3	-0.00323757	0.0631474	0.95911	DeCODE	P45381	Chen et al.	sphingomyelin (d18:1/24:1, d18:2/24:0)*	HMDB0012107	ENSG00000108381	ASPA	FALSE
27615	MR-PCA	18187_16_ASPA_ACY2	18187_16_ASPA_ACY2	GCST90200001	sphingomyelin (d18:1/20:0, d16:1/22:0)*	3	-0.0680056	0.0631903	0.281837	DeCODE	P45381	Chen et al.	sphingomyelin (d18:1/20:0, d16:1/22:0)*	HMDB0012102	ENSG00000108381	ASPA	FALSE
27616	MR-PCA	18187_16_ASPA_ACY2	18187_16_ASPA_ACY2	GCST90200049	myristoyl dihydrosphingomyelin (d18:0/14:0)*	3	-0.0798185	0.0632028	0.206627	DeCODE	P45381	Chen et al.	myristoyl dihydrosphingomyelin (d18:0/14:0)*	HMDB0012085	ENSG00000108381	ASPA	FALSE
27617	MR-PCA	18187_16_ASPA_ACY2	18187_16_ASPA_ACY2	GCST90200056	sphingomyelin (d18:0/18:0, d19:0/17:0)*	3	-0.10827	0.0631264	0.086322	DeCODE	P45381	Chen et al.	sphingomyelin (d18:0/18:0, d19:0/17:0)*	HMDB0012087	ENSG00000108381	ASPA	FALSE
27618	MR-PCA	18187_16_ASPA_ACY2	18187_16_ASPA_ACY2	GCST90200279	pantothenate	3	-0.0428311	0.0634323	0.499533	DeCODE	P45381	Chen et al.	pantothenate	HMDB0000210	ENSG00000108381	ASPA	FALSE
27619	MR-PCA	18187_16_ASPA_ACY2	18187_16_ASPA_ACY2	GCST90200281	phosphoethanolamine	3	0.0801284	0.0632051	0.204886	DeCODE	P45381	Chen et al.	phosphoethanolamine	HMDB0000224	ENSG00000108381	ASPA	FALSE
27620	MR-PCA	18187_16_ASPA_ACY2	18187_16_ASPA_ACY2	GCST90200283	3-ureidopropionate	3	-0.017912	0.0661128	0.786445	DeCODE	P45381	Chen et al.	3-ureidopropionate	HMDB0000026	ENSG00000108381	ASPA	FALSE
27621	MR-PCA	18187_16_ASPA_ACY2	18187_16_ASPA_ACY2	GCST90200291	sarcosine	3	-0.0343723	0.0633204	0.587246	DeCODE	P45381	Chen et al.	sarcosine	HMDB0000271	ENSG00000108381	ASPA	FALSE
27622	MR-PCA	18187_16_ASPA_ACY2	18187_16_ASPA_ACY2	GCST90200292	trans-4-hydroxyproline	3	0.0110443	0.0632079	0.861293	DeCODE	P45381	Chen et al.	trans-4-hydroxyproline	HMDB0000725	ENSG00000108381	ASPA	FALSE
27623	MR-PCA	18187_16_ASPA_ACY2	18187_16_ASPA_ACY2	GCST90200293	thyroxine	3	0.0181551	0.0631717	0.773812	DeCODE	P45381	Chen et al.	thyroxine	HMDB0000248	ENSG00000108381	ASPA	FALSE
27624	MR-PCA	18187_16_ASPA_ACY2	18187_16_ASPA_ACY2	GCST90200296	methyl indole-3-acetate	3	-0.0301721	0.068461	0.659416	DeCODE	P45381	Chen et al.	methyl indole-3-acetate	HMDB0029738	ENSG00000108381	ASPA	FALSE
27625	MR-PCA	18187_16_ASPA_ACY2	18187_16_ASPA_ACY2	GCST90200304	citrate	3	-0.049615	0.0631791	0.432274	DeCODE	P45381	Chen et al.	citrate	HMDB0000094	ENSG00000108381	ASPA	FALSE
27626	MR-PCA	18187_16_ASPA_ACY2	18187_16_ASPA_ACY2	GCST90200306	butyrate/isobutyrate (4:0)	3	-0.0727379	0.0641779	0.257055	DeCODE	P45381	Chen et al.	butyrate/isobutyrate (4:0)	HMDB0000039	ENSG00000108381	ASPA	FALSE
27627	MR-PCA	18187_16_ASPA_ACY2	18187_16_ASPA_ACY2	GCST90200314	n-acetylneuraminate	3	0.0731872	0.0634113	0.248432	DeCODE	P45381	Chen et al.	n-acetylneuraminate	HMDB0000230	ENSG00000108381	ASPA	FALSE
27628	MR-PCA	18187_16_ASPA_ACY2	18187_16_ASPA_ACY2	GCST90200318	acetoacetate	3	-0.0420711	0.0692212	0.543335	DeCODE	P45381	Chen et al.	acetoacetate	HMDB0000060	ENSG00000108381	ASPA	FALSE
27629	MR-PCA	18187_16_ASPA_ACY2	18187_16_ASPA_ACY2	GCST90200319	cys-gly, oxidized	3	-0.00214766	0.0631988	0.972891	DeCODE	P45381	Chen et al.	cys-gly, oxidized	HMDB0000078	ENSG00000108381	ASPA	FALSE
27630	MR-PCA	18187_16_ASPA_ACY2	18187_16_ASPA_ACY2	GCST90200321	cholate	3	0.0374299	0.0646358	0.562529	DeCODE	P45381	Chen et al.	cholate	HMDB0000619	ENSG00000108381	ASPA	FALSE
27631	MR-PCA	18187_16_ASPA_ACY2	18187_16_ASPA_ACY2	GCST90200323	creatine	3	-0.0319041	0.0630843	0.613041	DeCODE	P45381	Chen et al.	creatine	HMDB0000064	ENSG00000108381	ASPA	FALSE
27632	MR-PCA	18187_16_ASPA_ACY2	18187_16_ASPA_ACY2	GCST90200325	glycerol	3	0.105255	0.0630824	0.0952087	DeCODE	P45381	Chen et al.	glycerol	HMDB0000131	ENSG00000108381	ASPA	FALSE
27633	MR-PCA	18187_16_ASPA_ACY2	18187_16_ASPA_ACY2	GCST90200327	choline	3	-0.152607	0.0631732	0.0157051	DeCODE	P45381	Chen et al.	choline	HMDB0000097	ENSG00000108381	ASPA	FALSE
27634	MR-PCA	18187_16_ASPA_ACY2	18187_16_ASPA_ACY2	GCST90200335	stearoyl sphingomyelin (d18:1/18:0)	3	-0.0217154	0.0631844	0.731085	DeCODE	P45381	Chen et al.	stearoyl sphingomyelin (d18:1/18:0)	HMDB0001348	ENSG00000108381	ASPA	FALSE
27635	MR-PCA	18187_16_ASPA_ACY2	18187_16_ASPA_ACY2	GCST90200336	n-palmitoyl-sphingosine (d18:1/16:0)	3	-0.0133332	0.0631523	0.832788	DeCODE	P45381	Chen et al.	n-palmitoyl-sphingosine (d18:1/16:0)	HMDB0004949	ENSG00000108381	ASPA	FALSE
27636	MR-PCA	18187_16_ASPA_ACY2	18187_16_ASPA_ACY2	GCST90200337	taurochenodeoxycholate	3	-0.0153543	0.0640055	0.810416	DeCODE	P45381	Chen et al.	taurochenodeoxycholate	HMDB0000951	ENSG00000108381	ASPA	FALSE
27637	MR-PCA	18187_16_ASPA_ACY2	18187_16_ASPA_ACY2	GCST90200341	n-stearoyl-sphingosine (d18:1/18:0)*	3	0.0909686	0.0631995	0.15004	DeCODE	P45381	Chen et al.	n-stearoyl-sphingosine (d18:1/18:0)*	HMDB0004950	ENSG00000108381	ASPA	FALSE
27638	MR-PCA	18187_16_ASPA_ACY2	18187_16_ASPA_ACY2	GCST90200345	s-adenosylhomocysteine (sah)	3	-0.0267723	0.0732689	0.714814	DeCODE	P45381	Chen et al.	s-adenosylhomocysteine (sah)	HMDB00939	ENSG00000108381	ASPA	FALSE
27639	MR-PCA	18187_16_ASPA_ACY2	18187_16_ASPA_ACY2	GCST90200348	quinolinate	3	0.00212102	0.0633965	0.973311	DeCODE	P45381	Chen et al.	quinolinate	HMDB0000232	ENSG00000108381	ASPA	FALSE
27640	MR-PCA	18187_16_ASPA_ACY2	18187_16_ASPA_ACY2	GCST90200349	eicosapentaenoate (epa; 20:5n3)	3	-0.022042	0.0631907	0.727226	DeCODE	P45381	Chen et al.	eicosapentaenoate (epa; 20:5n3)	HMDB0001999	ENSG00000108381	ASPA	FALSE
27641	MR-PCA	18187_16_ASPA_ACY2	18187_16_ASPA_ACY2	GCST90200351	n-acetylputrescine	3	-0.0642713	0.0632411	0.309491	DeCODE	P45381	Chen et al.	n-acetylputrescine	HMDB0002064	ENSG00000108381	ASPA	FALSE
27642	MR-PCA	18187_16_ASPA_ACY2	18187_16_ASPA_ACY2	GCST90200354	linoleate (18:2n6)	3	-0.014054	0.0631793	0.823966	DeCODE	P45381	Chen et al.	linoleate (18:2n6)	HMDB0006270,HMDB0000673	ENSG00000108381	ASPA	FALSE
27643	MR-PCA	18187_16_ASPA_ACY2	18187_16_ASPA_ACY2	GCST90200355	adenosine 5'-diphosphate (adp)	3	0.0962758	0.0845073	0.254595	DeCODE	P45381	Chen et al.	adenosine 5'-diphosphate (adp)	HMDB0001341	ENSG00000108381	ASPA	FALSE
27644	MR-PCA	18187_16_ASPA_ACY2	18187_16_ASPA_ACY2	GCST90200356	adenosine 5'-monophosphate (amp)	3	0.116916	0.0633367	0.0649002	DeCODE	P45381	Chen et al.	adenosine 5'-monophosphate (amp)	HMDB0000045	ENSG00000108381	ASPA	FALSE
27645	MR-PCA	18187_16_ASPA_ACY2	18187_16_ASPA_ACY2	GCST90200358	arachidonate (20:4n6)	3	0.0423414	0.0631318	0.502423	DeCODE	P45381	Chen et al.	arachidonate (20:4n6)	HMDB0001043	ENSG00000108381	ASPA	FALSE
27646	MR-PCA	18187_16_ASPA_ACY2	18187_16_ASPA_ACY2	GCST90200359	5-methylthioadenosine (mta)	3	0.00233389	0.0633725	0.970622	DeCODE	P45381	Chen et al.	5-methylthioadenosine (mta)	HMDB0001173	ENSG00000108381	ASPA	FALSE
27647	MR-PCA	18187_16_ASPA_ACY2	18187_16_ASPA_ACY2	GCST90200361	beta-alanine	3	-0.0524802	0.0637465	0.410358	DeCODE	P45381	Chen et al.	beta-alanine	HMDB0000056	ENSG00000108381	ASPA	FALSE
27648	MR-PCA	18187_16_ASPA_ACY2	18187_16_ASPA_ACY2	GCST90200362	succinate	3	-0.0290972	0.0644269	0.651535	DeCODE	P45381	Chen et al.	succinate	HMDB0000254	ENSG00000108381	ASPA	FALSE
27649	MR-PCA	18187_16_ASPA_ACY2	18187_16_ASPA_ACY2	GCST90200363	choline phosphate	3	0.0250173	0.0632387	0.692399	DeCODE	P45381	Chen et al.	choline phosphate	HMDB0001565	ENSG00000108381	ASPA	FALSE
27650	MR-PCA	18187_16_ASPA_ACY2	18187_16_ASPA_ACY2	GCST90200364	cysteinylglycine	3	-0.0550543	0.0633576	0.384877	DeCODE	P45381	Chen et al.	cysteinylglycine	HMDB0000078	ENSG00000108381	ASPA	FALSE
27651	MR-PCA	18187_16_ASPA_ACY2	18187_16_ASPA_ACY2	GCST90200365	phenylpyruvate	3	0.0320157	0.0632533	0.612751	DeCODE	P45381	Chen et al.	phenylpyruvate	HMDB0000205	ENSG00000108381	ASPA	FALSE
27652	MR-PCA	18187_16_ASPA_ACY2	18187_16_ASPA_ACY2	GCST90200368	cholesterol	3	-0.0508105	0.063188	0.42133	DeCODE	P45381	Chen et al.	cholesterol	HMDB0000067	ENSG00000108381	ASPA	FALSE
27653	MR-PCA	18187_16_ASPA_ACY2	18187_16_ASPA_ACY2	GCST90200369	2-hydroxyphenylacetate	3	0.0373426	0.0660162	0.571626	DeCODE	P45381	Chen et al.	2-hydroxyphenylacetate	HMDB0000669	ENSG00000108381	ASPA	FALSE
27654	MR-PCA	18187_16_ASPA_ACY2	18187_16_ASPA_ACY2	GCST90200370	aspartate	3	0.0272448	0.0632088	0.666447	DeCODE	P45381	Chen et al.	aspartate	HMDB0000191	ENSG00000108381	ASPA	TRUE
27655	MR-PCA	18187_16_ASPA_ACY2	18187_16_ASPA_ACY2	GCST90200372	arginine	3	0.0108105	0.0632654	0.864322	DeCODE	P45381	Chen et al.	arginine	HMDB0000517	ENSG00000108381	ASPA	FALSE
27656	MR-PCA	18187_16_ASPA_ACY2	18187_16_ASPA_ACY2	GCST90200374	sphinganine	3	0.105854	0.0666187	0.112072	DeCODE	P45381	Chen et al.	sphinganine	HMDB0000269	ENSG00000108381	ASPA	FALSE
27657	MR-PCA	18187_16_ASPA_ACY2	18187_16_ASPA_ACY2	GCST90200376	flavin adenine dinucleotide (fad)	3	0.048301	0.072608	0.505904	DeCODE	P45381	Chen et al.	flavin adenine dinucleotide (fad)	HMDB0001248	ENSG00000108381	ASPA	FALSE
27658	MR-PCA	18187_16_ASPA_ACY2	18187_16_ASPA_ACY2	GCST90200377	histidine	3	0.0483481	0.0633213	0.445144	DeCODE	P45381	Chen et al.	histidine	HMDB0000177	ENSG00000108381	ASPA	FALSE
27659	MR-PCA	18187_16_ASPA_ACY2	18187_16_ASPA_ACY2	GCST90200378	cortisol	3	-0.0958112	0.0634356	0.130949	DeCODE	P45381	Chen et al.	cortisol	HMDB0000063	ENSG00000108381	ASPA	FALSE
27660	MR-PCA	18187_16_ASPA_ACY2	18187_16_ASPA_ACY2	GCST90200379	hypotaurine	3	0.011878	0.0633621	0.851299	DeCODE	P45381	Chen et al.	hypotaurine	HMDB0000965	ENSG00000108381	ASPA	FALSE
27661	MR-PCA	18187_16_ASPA_ACY2	18187_16_ASPA_ACY2	GCST90200382	cystine	3	0.163941	0.0634902	0.00981868	DeCODE	P45381	Chen et al.	cystine	HMDB0000192	ENSG00000108381	ASPA	FALSE
27662	MR-PCA	18187_16_ASPA_ACY2	18187_16_ASPA_ACY2	GCST90200383	cystathionine	3	0.0783117	0.0641418	0.222118	DeCODE	P45381	Chen et al.	cystathionine	HMDB0000099	ENSG00000108381	ASPA	FALSE
27663	MR-PCA	18187_16_ASPA_ACY2	18187_16_ASPA_ACY2	GCST90200384	guanidinoacetate	3	0.0384003	0.063262	0.543848	DeCODE	P45381	Chen et al.	guanidinoacetate	HMDB0000128	ENSG00000108381	ASPA	FALSE
27664	MR-PCA	18187_16_ASPA_ACY2	18187_16_ASPA_ACY2	GCST90200385	sphingosine	3	0.060773	0.0642684	0.344346	DeCODE	P45381	Chen et al.	sphingosine	HMDB0000252	ENSG00000108381	ASPA	FALSE
27665	MR-PCA	18187_16_ASPA_ACY2	18187_16_ASPA_ACY2	GCST90200390	stearate (18:0)	3	-0.00705991	0.0631342	0.910963	DeCODE	P45381	Chen et al.	stearate (18:0)	HMDB0000827	ENSG00000108381	ASPA	FALSE
27666	MR-PCA	18187_16_ASPA_ACY2	18187_16_ASPA_ACY2	GCST90200391	methionine	3	-0.0527341	0.0633254	0.404987	DeCODE	P45381	Chen et al.	methionine	HMDB0000696	ENSG00000108381	ASPA	FALSE
27667	MR-PCA	18187_16_ASPA_ACY2	18187_16_ASPA_ACY2	GCST90200392	orotate	3	-0.0971513	0.0636863	0.127142	DeCODE	P45381	Chen et al.	orotate	HMDB0000226	ENSG00000108381	ASPA	FALSE
27668	MR-PCA	18187_16_ASPA_ACY2	18187_16_ASPA_ACY2	GCST90200393	phosphate	3	0.10753	0.0632196	0.0889626	DeCODE	P45381	Chen et al.	phosphate	HMDB0001429	ENSG00000108381	ASPA	FALSE
27669	MR-PCA	18187_16_ASPA_ACY2	18187_16_ASPA_ACY2	GCST90200394	inosine	3	-0.110962	0.081722	0.174527	DeCODE	P45381	Chen et al.	inosine	HMDB0000195	ENSG00000108381	ASPA	FALSE
27670	MR-PCA	18187_16_ASPA_ACY2	18187_16_ASPA_ACY2	GCST90200395	inosine 5'-monophosphate (imp)	3	0.0719922	0.084309	0.393155	DeCODE	P45381	Chen et al.	inosine 5'-monophosphate (imp)	HMDB0000175	ENSG00000108381	ASPA	FALSE
27671	MR-PCA	18187_16_ASPA_ACY2	18187_16_ASPA_ACY2	GCST90200396	phenylalanine	3	0.00984818	0.0633014	0.876367	DeCODE	P45381	Chen et al.	phenylalanine	HMDB0000159	ENSG00000108381	ASPA	FALSE
27672	MR-PCA	18187_16_ASPA_ACY2	18187_16_ASPA_ACY2	GCST90200397	palmitate (16:0)	3	0.037036	0.0631454	0.557526	DeCODE	P45381	Chen et al.	palmitate (16:0)	HMDB0000220	ENSG00000108381	ASPA	FALSE
27673	MR-PCA	18187_16_ASPA_ACY2	18187_16_ASPA_ACY2	GCST90200400	nicotinamide	3	0.0333571	0.0637608	0.600863	DeCODE	P45381	Chen et al.	nicotinamide	HMDB0001406	ENSG00000108381	ASPA	FALSE
27674	MR-PCA	18187_16_ASPA_ACY2	18187_16_ASPA_ACY2	GCST90200401	myo-inositol	3	-0.009021	0.0634337	0.886913	DeCODE	P45381	Chen et al.	myo-inositol	HMDB0000211	ENSG00000108381	ASPA	FALSE
27675	MR-PCA	18187_16_ASPA_ACY2	18187_16_ASPA_ACY2	GCST90200403	citrulline	3	0.0275285	0.0635728	0.664997	DeCODE	P45381	Chen et al.	citrulline	HMDB0000904	ENSG00000108381	ASPA	FALSE
27676	MR-PCA	18187_16_ASPA_ACY2	18187_16_ASPA_ACY2	GCST90200404	ornithine	3	0.0062298	0.0631975	0.921474	DeCODE	P45381	Chen et al.	ornithine	HMDB0000214	ENSG00000108381	ASPA	FALSE
27677	MR-PCA	18187_16_ASPA_ACY2	18187_16_ASPA_ACY2	GCST90200405	retinol (vitamin a)	3	-0.053187	0.0632306	0.400259	DeCODE	P45381	Chen et al.	retinol (vitamin a)	HMDB0000305	ENSG00000108381	ASPA	FALSE
27678	MR-PCA	18187_16_ASPA_ACY2	18187_16_ASPA_ACY2	GCST90200406	1-methylnicotinamide	3	-0.0771406	0.0634337	0.223954	DeCODE	P45381	Chen et al.	1-methylnicotinamide	HMDB0000699	ENSG00000108381	ASPA	FALSE
27679	MR-PCA	18187_16_ASPA_ACY2	18187_16_ASPA_ACY2	GCST90200407	uridine	3	0.0100865	0.0632043	0.873208	DeCODE	P45381	Chen et al.	uridine	HMDB0000296	ENSG00000108381	ASPA	FALSE
27680	MR-PCA	18187_16_ASPA_ACY2	18187_16_ASPA_ACY2	GCST90200410	phytanate	3	0.0188352	0.0633222	0.766122	DeCODE	P45381	Chen et al.	phytanate	HMDB0000801	ENSG00000108381	ASPA	FALSE
27681	MR-PCA	18187_16_ASPA_ACY2	18187_16_ASPA_ACY2	GCST90200412	glutamate	3	-0.0525593	0.0630718	0.404662	DeCODE	P45381	Chen et al.	glutamate	HMDB0000148	ENSG00000108381	ASPA	FALSE
27682	MR-PCA	18187_16_ASPA_ACY2	18187_16_ASPA_ACY2	GCST90200413	2'-deoxyuridine	3	-0.0579516	0.0645369	0.369206	DeCODE	P45381	Chen et al.	2'-deoxyuridine	HMDB0000012	ENSG00000108381	ASPA	FALSE
27683	MR-PCA	18187_16_ASPA_ACY2	18187_16_ASPA_ACY2	GCST90200415	serine	3	-0.0465461	0.0631329	0.460957	DeCODE	P45381	Chen et al.	serine	HMDB0000187	ENSG00000108381	ASPA	FALSE
27684	MR-PCA	18187_16_ASPA_ACY2	18187_16_ASPA_ACY2	GCST90200417	urea	3	-0.013086	0.0632609	0.836121	DeCODE	P45381	Chen et al.	urea	HMDB0000294	ENSG00000108381	ASPA	FALSE
27685	MR-PCA	18187_16_ASPA_ACY2	18187_16_ASPA_ACY2	GCST90200418	pyridoxal	3	-0.0856099	0.0641139	0.181785	DeCODE	P45381	Chen et al.	pyridoxal	HMDB0001545	ENSG00000108381	ASPA	FALSE
27686	MR-PCA	18187_16_ASPA_ACY2	18187_16_ASPA_ACY2	GCST90200419	glutamine	3	0.000455715	0.0632053	0.994247	DeCODE	P45381	Chen et al.	glutamine	HMDB0000641	ENSG00000108381	ASPA	FALSE
27687	MR-PCA	18187_16_ASPA_ACY2	18187_16_ASPA_ACY2	GCST90200422	serotonin	3	0.0934562	0.0663096	0.158719	DeCODE	P45381	Chen et al.	serotonin	HMDB0000259	ENSG00000108381	ASPA	FALSE
27688	MR-PCA	18187_16_ASPA_ACY2	18187_16_ASPA_ACY2	GCST90200423	spermidine	3	0.0606283	0.0669805	0.365379	DeCODE	P45381	Chen et al.	spermidine	HMDB0001257	ENSG00000108381	ASPA	FALSE
27689	MR-PCA	18187_16_ASPA_ACY2	18187_16_ASPA_ACY2	GCST90200427	tyrosine	3	0.0913595	0.0632104	0.148367	DeCODE	P45381	Chen et al.	tyrosine	HMDB0000158	ENSG00000108381	ASPA	FALSE
27690	MR-PCA	18187_16_ASPA_ACY2	18187_16_ASPA_ACY2	GCST90200429	cytidine	3	-0.0148515	0.0656145	0.820933	DeCODE	P45381	Chen et al.	cytidine	HMDB0000089	ENSG00000108381	ASPA	FALSE
27691	MR-PCA	18187_16_ASPA_ACY2	18187_16_ASPA_ACY2	GCST90200430	pyruvate	3	-0.101468	0.0631843	0.108296	DeCODE	P45381	Chen et al.	pyruvate	HMDB0000243	ENSG00000108381	ASPA	FALSE
27692	MR-PCA	18187_16_ASPA_ACY2	18187_16_ASPA_ACY2	GCST90200431	alanine	3	-0.0319195	0.0631605	0.613298	DeCODE	P45381	Chen et al.	alanine	HMDB0000161	ENSG00000108381	ASPA	FALSE
27693	MR-PCA	18187_16_ASPA_ACY2	18187_16_ASPA_ACY2	GCST90200432	threonine	3	0.0667965	0.0632348	0.29082	DeCODE	P45381	Chen et al.	threonine	HMDB0000167	ENSG00000108381	ASPA	FALSE
27694	MR-PCA	18187_16_ASPA_ACY2	18187_16_ASPA_ACY2	GCST90200437	fructose	3	0.0616006	0.0636552	0.333183	DeCODE	P45381	Chen et al.	fructose	HMDB0000660	ENSG00000108381	ASPA	FALSE
27695	MR-PCA	18187_16_ASPA_ACY2	18187_16_ASPA_ACY2	GCST90200438	alpha-ketobutyrate	3	-0.0537592	0.0634406	0.396776	DeCODE	P45381	Chen et al.	alpha-ketobutyrate	HMDB0000005	ENSG00000108381	ASPA	FALSE
27696	MR-PCA	18187_16_ASPA_ACY2	18187_16_ASPA_ACY2	GCST90200439	cysteine	3	0.0468273	0.0633491	0.459789	DeCODE	P45381	Chen et al.	cysteine	HMDB0000574	ENSG00000108381	ASPA	FALSE
27697	MR-PCA	18187_16_ASPA_ACY2	18187_16_ASPA_ACY2	GCST90200440	glucose	3	-0.13802	0.0637077	0.0302762	DeCODE	P45381	Chen et al.	glucose	HMDB0000122	ENSG00000108381	ASPA	FALSE
27698	MR-PCA	18187_16_ASPA_ACY2	18187_16_ASPA_ACY2	GCST90200441	tryptophan	3	0.0480135	0.0632754	0.447971	DeCODE	P45381	Chen et al.	tryptophan	HMDB0000929	ENSG00000108381	ASPA	FALSE
27699	MR-PCA	18187_16_ASPA_ACY2	18187_16_ASPA_ACY2	GCST90200442	valine	3	-0.0190367	0.0632293	0.763358	DeCODE	P45381	Chen et al.	valine	HMDB0000883	ENSG00000108381	ASPA	FALSE
27700	MR-PCA	18187_16_ASPA_ACY2	18187_16_ASPA_ACY2	GCST90200444	dihydroorotate	3	-0.146329	0.0634296	0.0210575	DeCODE	P45381	Chen et al.	dihydroorotate	HMDB03349	ENSG00000108381	ASPA	FALSE
27701	MR-PCA	18187_16_ASPA_ACY2	18187_16_ASPA_ACY2	GCST90200447	maltose	3	-0.0498682	0.0720518	0.488864	DeCODE	P45381	Chen et al.	maltose	HMDB0000163	ENSG00000108381	ASPA	FALSE
27702	MR-PCA	18187_16_ASPA_ACY2	18187_16_ASPA_ACY2	GCST90200452	asparagine	3	-0.0532624	0.063235	0.399624	DeCODE	P45381	Chen et al.	asparagine	HMDB0000168	ENSG00000108381	ASPA	FALSE
27703	MR-PCA	18187_16_ASPA_ACY2	18187_16_ASPA_ACY2	GCST90200455	alpha-ketoglutarate	3	-0.0228866	0.0633646	0.717959	DeCODE	P45381	Chen et al.	alpha-ketoglutarate	HMDB0000208	ENSG00000108381	ASPA	FALSE
27704	MR-PCA	18187_16_ASPA_ACY2	18187_16_ASPA_ACY2	GCST90200680	5-acetylamino-6-formylamino-3-methyluracil	3	0.0076367	0.0658692	0.907702	DeCODE	P45381	Chen et al.	5-acetylamino-6-formylamino-3-methyluracil	HMDB0011105	ENSG00000108381	ASPA	FALSE
27705	MR-PCA	18187_16_ASPA_ACY2	18187_16_ASPA_ACY2	GCST90200684	n-acetyl-aspartyl-glutamate (naag)	3	-0.0493026	0.0654155	0.451039	DeCODE	P45381	Chen et al.	n-acetyl-aspartyl-glutamate (naag)	HMDB0001067	ENSG00000108381	ASPA	FALSE
27706	MR-PCA	18187_16_ASPA_ACY2	18187_16_ASPA_ACY2	GCST90200687	bilirubin (e,z or z,e)*	3	-0.112723	0.0632675	0.0747992	DeCODE	P45381	Chen et al.	bilirubin (e,z or z,e)*	HMDB0000488	ENSG00000108381	ASPA	FALSE
27707	MR-PCA	18187_16_ASPA_ACY2	18187_16_ASPA_ACY2	GCST90200691	n-delta-acetylornithine	3	-0.000742825	0.0631832	0.99062	DeCODE	P45381	Chen et al.	n-delta-acetylornithine	HMDB0003357	ENSG00000108381	ASPA	FALSE
27708	MR-PCA	18187_16_ASPA_ACY2	18187_16_ASPA_ACY2	GCST90200704	bilirubin (z,z)	3	-0.0890202	0.0631792	0.158832	DeCODE	P45381	Chen et al.	bilirubin (z,z)	HMDB0000054	ENSG00000108381	ASPA	FALSE
27709	MR-PCA	18187_16_ASPA_ACY2	18187_16_ASPA_ACY2	GCST90200706	biliverdin	3	-0.0036568	0.0631714	0.953839	DeCODE	P45381	Chen et al.	biliverdin	HMDB0001008	ENSG00000108381	ASPA	FALSE
27710	MR-PCA	18187_16_ASPA_ACY2	18187_16_ASPA_ACY2	GCST90200707	glycine	3	-0.0475509	0.0631693	0.451598	DeCODE	P45381	Chen et al.	glycine	HMDB0000123	ENSG00000108381	ASPA	FALSE
27711	MR-PCA	18187_16_ASPA_ACY2	18187_16_ASPA_ACY2	M00053	glutamine	2	0.00217288	0.0933629	0.981432	DeCODE	P45381	Shin et al.	glutamine	HMDB0000641	ENSG00000108381	ASPA	FALSE
27712	MR-PCA	18187_16_ASPA_ACY2	18187_16_ASPA_ACY2	M00054	tryptophan	2	-0.000984798	0.0934755	0.991594	DeCODE	P45381	Shin et al.	tryptophan	HMDB0000929	ENSG00000108381	ASPA	FALSE
27713	MR-PCA	18187_16_ASPA_ACY2	18187_16_ASPA_ACY2	M00059	histidine	2	-0.0279421	0.0934799	0.765008	DeCODE	P45381	Shin et al.	histidine	HMDB0000177	ENSG00000108381	ASPA	FALSE
27714	MR-PCA	18187_16_ASPA_ACY2	18187_16_ASPA_ACY2	M00063	cholesterol	2	0.0661606	0.093412	0.47878	DeCODE	P45381	Shin et al.	cholesterol	HMDB0000067	ENSG00000108381	ASPA	FALSE
27715	MR-PCA	18187_16_ASPA_ACY2	18187_16_ASPA_ACY2	M00064	phenylalanine	2	0.077128	0.0934826	0.409342	DeCODE	P45381	Shin et al.	phenylalanine	HMDB0000159	ENSG00000108381	ASPA	FALSE
27716	MR-PCA	18187_16_ASPA_ACY2	18187_16_ASPA_ACY2	M00555	adenosine	2	0.0176774	0.0935278	0.850088	DeCODE	P45381	Shin et al.	adenosine	HMDB0000050	ENSG00000108381	ASPA	FALSE
27717	MR-PCA	18187_16_ASPA_ACY2	18187_16_ASPA_ACY2	M00577	fructose	2	-0.0912493	0.0936181	0.32971	DeCODE	P45381	Shin et al.	fructose	HMDB0000660	ENSG00000108381	ASPA	FALSE
27718	MR-PCA	18187_16_ASPA_ACY2	18187_16_ASPA_ACY2	M00599	pyruvate	2	-0.0288611	0.094229	0.759386	DeCODE	P45381	Shin et al.	pyruvate	HMDB0000243	ENSG00000108381	ASPA	FALSE
27719	MR-PCA	18187_16_ASPA_ACY2	18187_16_ASPA_ACY2	M00606	uridine	2	0.118071	0.0934816	0.206573	DeCODE	P45381	Shin et al.	uridine	HMDB0000296	ENSG00000108381	ASPA	FALSE
27720	MR-PCA	18187_16_ASPA_ACY2	18187_16_ASPA_ACY2	M01105	linoleate (18:2n6)	2	0.111573	0.0936179	0.233342	DeCODE	P45381	Shin et al.	linoleate (18:2n6)	HMDB0006270,HMDB0000673	ENSG00000108381	ASPA	FALSE
27721	MR-PCA	18187_16_ASPA_ACY2	18187_16_ASPA_ACY2	M01110	arachidonate (20:4n6)	2	0.00690131	0.0934006	0.941098	DeCODE	P45381	Shin et al.	arachidonate (20:4n6)	HMDB0001043	ENSG00000108381	ASPA	FALSE
27722	MR-PCA	18187_16_ASPA_ACY2	18187_16_ASPA_ACY2	M01123	inosine	2	-0.0861151	0.15604	0.581031	DeCODE	P45381	Shin et al.	inosine	HMDB0000195	ENSG00000108381	ASPA	FALSE
27723	MR-PCA	18187_16_ASPA_ACY2	18187_16_ASPA_ACY2	M01284	threonine	2	0.131249	0.106307	0.21697	DeCODE	P45381	Shin et al.	threonine	HMDB0000167	ENSG00000108381	ASPA	FALSE
27724	MR-PCA	18187_16_ASPA_ACY2	18187_16_ASPA_ACY2	M01299	tyrosine	2	0.00448602	0.0934524	0.961714	DeCODE	P45381	Shin et al.	tyrosine	HMDB0000158	ENSG00000108381	ASPA	FALSE
27725	MR-PCA	18187_16_ASPA_ACY2	18187_16_ASPA_ACY2	M01302	methionine	2	-0.0679757	0.0935213	0.467319	DeCODE	P45381	Shin et al.	methionine	HMDB0000696	ENSG00000108381	ASPA	FALSE
27726	MR-PCA	18187_16_ASPA_ACY2	18187_16_ASPA_ACY2	M01336	palmitate (16:0)	2	0.0410069	0.0934979	0.660961	DeCODE	P45381	Shin et al.	palmitate (16:0)	HMDB0000220	ENSG00000108381	ASPA	FALSE
27727	MR-PCA	18187_16_ASPA_ACY2	18187_16_ASPA_ACY2	M01358	stearate (18:0)	2	-0.0179057	0.093478	0.848095	DeCODE	P45381	Shin et al.	stearate (18:0)	HMDB0000827	ENSG00000108381	ASPA	FALSE
27728	MR-PCA	18187_16_ASPA_ACY2	18187_16_ASPA_ACY2	M01493	ornithine	2	0.0858259	0.0937827	0.360109	DeCODE	P45381	Shin et al.	ornithine	HMDB0000214	ENSG00000108381	ASPA	FALSE
27729	MR-PCA	18187_16_ASPA_ACY2	18187_16_ASPA_ACY2	M01508	pantothenate	2	-0.0340011	0.0947441	0.719691	DeCODE	P45381	Shin et al.	pantothenate	HMDB0000210	ENSG00000108381	ASPA	FALSE
27730	MR-PCA	18187_16_ASPA_ACY2	18187_16_ASPA_ACY2	M01564	citrate	2	-0.0154285	0.0934171	0.868821	DeCODE	P45381	Shin et al.	citrate	HMDB0000094	ENSG00000108381	ASPA	FALSE
27731	MR-PCA	18187_16_ASPA_ACY2	18187_16_ASPA_ACY2	M01638	arginine	2	-0.146971	0.0951111	0.122286	DeCODE	P45381	Shin et al.	arginine	HMDB0000517	ENSG00000108381	ASPA	FALSE
27732	MR-PCA	18187_16_ASPA_ACY2	18187_16_ASPA_ACY2	M01640	ascorbate (vitamin c)	2	-0.119959	0.176424	0.496537	DeCODE	P45381	Shin et al.	ascorbate (vitamin c)	HMDB0000044	ENSG00000108381	ASPA	FALSE
27733	MR-PCA	18187_16_ASPA_ACY2	18187_16_ASPA_ACY2	M01649	valine	2	0.122551	0.0934542	0.189741	DeCODE	P45381	Shin et al.	valine	HMDB0000883	ENSG00000108381	ASPA	FALSE
27734	MR-PCA	18187_16_ASPA_ACY2	18187_16_ASPA_ACY2	M01670	urea	2	-0.0170312	0.0935246	0.855501	DeCODE	P45381	Shin et al.	urea	HMDB0000294	ENSG00000108381	ASPA	FALSE
27735	MR-PCA	18187_16_ASPA_ACY2	18187_16_ASPA_ACY2	M01712	cortisol	2	-0.0850831	0.0935339	0.363007	DeCODE	P45381	Shin et al.	cortisol	HMDB0000063	ENSG00000108381	ASPA	FALSE
27736	MR-PCA	18187_16_ASPA_ACY2	18187_16_ASPA_ACY2	M01827	riboflavin (vitamin b2)	2	0.193322	0.203035	0.341014	DeCODE	P45381	Shin et al.	riboflavin (vitamin b2)	HMDB0000244	ENSG00000108381	ASPA	FALSE
27737	MR-PCA	18187_16_ASPA_ACY2	18187_16_ASPA_ACY2	M02132	citrulline	2	-0.126751	0.0936687	0.175996	DeCODE	P45381	Shin et al.	citrulline	HMDB0000904	ENSG00000108381	ASPA	FALSE
27738	MR-PCA	18187_16_ASPA_ACY2	18187_16_ASPA_ACY2	M02137	biliverdin	2	-0.111407	0.101386	0.271839	DeCODE	P45381	Shin et al.	biliverdin	HMDB0001008	ENSG00000108381	ASPA	FALSE
27739	MR-PCA	18187_16_ASPA_ACY2	18187_16_ASPA_ACY2	M02342	serotonin (5ht)	2	-0.0218531	0.105346	0.835665	DeCODE	P45381	Shin et al.	serotonin (5ht)	HMDB0000259	ENSG00000108381	ASPA	FALSE
27740	MR-PCA	18187_16_ASPA_ACY2	18187_16_ASPA_ACY2	M03147	xanthine	2	0.0682592	0.0993157	0.491897	DeCODE	P45381	Shin et al.	xanthine	HMDB0000292	ENSG00000108381	ASPA	FALSE
27741	MR-PCA	18187_16_ASPA_ACY2	18187_16_ASPA_ACY2	M11438	phosphate	2	0.0477506	0.093567	0.609816	DeCODE	P45381	Shin et al.	phosphate	HMDB0001429	ENSG00000108381	ASPA	FALSE
27742	MR-PCA	18187_16_ASPA_ACY2	18187_16_ASPA_ACY2	M15122	glycerol	2	0.075961	0.0934979	0.416542	DeCODE	P45381	Shin et al.	glycerol	HMDB0000131	ENSG00000108381	ASPA	FALSE
27743	MR-PCA	18187_16_ASPA_ACY2	18187_16_ASPA_ACY2	M15488	acetylphosphate	2	0.0176774	0.0935278	0.850088	DeCODE	P45381	Shin et al.	acetylphosphate	HMDB0001494	ENSG00000108381	ASPA	FALSE
27744	MR-PCA	18187_16_ASPA_ACY2	18187_16_ASPA_ACY2	M15506	choline	2	-0.142361	0.0937599	0.128923	DeCODE	P45381	Shin et al.	choline	HMDB0000097	ENSG00000108381	ASPA	FALSE
27745	MR-PCA	18187_16_ASPA_ACY2	18187_16_ASPA_ACY2	M15630	n-acetylornithine	2	-0.0317553	0.0948414	0.737757	DeCODE	P45381	Shin et al.	n-acetylornithine	HMDB0003357	ENSG00000108381	ASPA	FALSE
27746	MR-PCA	18187_16_ASPA_ACY2	18187_16_ASPA_ACY2	M15677	3-methylhistidine	2	0.0925075	0.10808	0.392042	DeCODE	P45381	Shin et al.	3-methylhistidine	HMDB0000479	ENSG00000108381	ASPA	FALSE
27747	MR-PCA	18187_16_ASPA_ACY2	18187_16_ASPA_ACY2	M15990	glycerophosphorylcholine (gpc)	2	-0.0924976	0.0973441	0.342004	DeCODE	P45381	Shin et al.	glycerophosphorylcholine (gpc)	HMDB0000086	ENSG00000108381	ASPA	FALSE
27748	MR-PCA	18187_16_ASPA_ACY2	18187_16_ASPA_ACY2	M15996	aspartate	2	-0.107292	0.0939489	0.253442	DeCODE	P45381	Shin et al.	aspartate	HMDB0000191	ENSG00000108381	ASPA	TRUE
27749	MR-PCA	18187_16_ASPA_ACY2	18187_16_ASPA_ACY2	M18254	paraxanthine	2	-0.113631	0.0953329	0.233284	DeCODE	P45381	Shin et al.	paraxanthine	HMDB0001860	ENSG00000108381	ASPA	FALSE
27750	MR-PCA	18187_16_ASPA_ACY2	18187_16_ASPA_ACY2	M18467	eicosapentaenoate (epa; 20:5n3)	2	0.12601	0.093399	0.177285	DeCODE	P45381	Shin et al.	eicosapentaenoate (epa; 20:5n3)	HMDB0001999	ENSG00000108381	ASPA	FALSE
27751	MR-PCA	18187_16_ASPA_ACY2	18187_16_ASPA_ACY2	M18474	estrone 3-sulfate	2	0.364304	0.265232	0.169588	DeCODE	P45381	Shin et al.	estrone 3-sulfate	HMDB0001425	ENSG00000108381	ASPA	FALSE
27752	MR-PCA	18187_16_ASPA_ACY2	18187_16_ASPA_ACY2	M18494	taurochenodeoxycholate	2	-0.0114599	0.109603	0.916726	DeCODE	P45381	Shin et al.	taurochenodeoxycholate	HMDB0000951	ENSG00000108381	ASPA	FALSE
27753	MR-PCA	18187_16_ASPA_ACY2	18187_16_ASPA_ACY2	M19323	docosahexaenoate (dha; 22:6n3)	2	0.0531918	0.0933842	0.568948	DeCODE	P45381	Shin et al.	docosahexaenoate (dha; 22:6n3)	HMDB0002183	ENSG00000108381	ASPA	FALSE
27754	MR-PCA	18187_16_ASPA_ACY2	18187_16_ASPA_ACY2	M19934	myo-inositol	2	-0.301437	0.0934678	0.00125958	DeCODE	P45381	Shin et al.	myo-inositol	HMDB0000211	ENSG00000108381	ASPA	FALSE
27755	MR-PCA	18187_16_ASPA_ACY2	18187_16_ASPA_ACY2	M20489	glucose	2	-0.0101719	0.0936638	0.913519	DeCODE	P45381	Shin et al.	glucose	HMDB0000122	ENSG00000108381	ASPA	FALSE
27756	MR-PCA	18187_16_ASPA_ACY2	18187_16_ASPA_ACY2	M21044	2-hydroxybutyrate (ahb)	2	0.100105	0.0934058	0.283845	DeCODE	P45381	Shin et al.	2-hydroxybutyrate (ahb)	HMDB0000008	ENSG00000108381	ASPA	FALSE
27757	MR-PCA	18187_16_ASPA_ACY2	18187_16_ASPA_ACY2	M22189	palmitoylcarnitine (c16)	2	0.0349049	0.094085	0.710643	DeCODE	P45381	Shin et al.	palmitoylcarnitine (c16)	HMDB0000222	ENSG00000108381	ASPA	FALSE
27758	MR-PCA	18187_16_ASPA_ACY2	18187_16_ASPA_ACY2	M22842	cholate	2	0.00594484	0.107137	0.95575	DeCODE	P45381	Shin et al.	cholate	HMDB0000619	ENSG00000108381	ASPA	FALSE
27759	MR-PCA	18187_16_ASPA_ACY2	18187_16_ASPA_ACY2	M27716	bilirubin (z,z)	2	-0.209737	0.100252	0.036429	DeCODE	P45381	Shin et al.	bilirubin (z,z)	HMDB0000054	ENSG00000108381	ASPA	FALSE
27760	MR-PCA	18187_16_ASPA_ACY2	18187_16_ASPA_ACY2	M27718	creatine	2	0.18657	0.0933593	0.0456722	DeCODE	P45381	Shin et al.	creatine	HMDB0000064	ENSG00000108381	ASPA	FALSE
27761	MR-PCA	18187_16_ASPA_ACY2	18187_16_ASPA_ACY2	M31453	cysteine	2	-0.0384342	0.0941059	0.682969	DeCODE	P45381	Shin et al.	cysteine	HMDB0000574	ENSG00000108381	ASPA	FALSE
27762	MR-PCA	18187_16_ASPA_ACY2	18187_16_ASPA_ACY2	M31454	cystine	2	0.0325865	0.180035	0.856367	DeCODE	P45381	Shin et al.	cystine	HMDB0000192	ENSG00000108381	ASPA	FALSE
27763	MR-PCA	18187_16_ASPA_ACY2	18187_16_ASPA_ACY2	M32198	acetylcarnitine (c2)	2	-0.045053	0.0934707	0.629805	DeCODE	P45381	Shin et al.	acetylcarnitine (c2)	HMDB0000201	ENSG00000108381	ASPA	FALSE
27764	MR-PCA	18187_16_ASPA_ACY2	18187_16_ASPA_ACY2	M32315	serine	2	-0.0460712	0.0935172	0.62226	DeCODE	P45381	Shin et al.	serine	HMDB0000187	ENSG00000108381	ASPA	FALSE
27765	MR-PCA	18187_16_ASPA_ACY2	18187_16_ASPA_ACY2	M32319	trans-4-hydroxyproline	2	-0.0651711	0.0934683	0.485644	DeCODE	P45381	Shin et al.	trans-4-hydroxyproline	HMDB0000725	ENSG00000108381	ASPA	FALSE
27766	MR-PCA	18187_16_ASPA_ACY2	18187_16_ASPA_ACY2	M32322	glutamate	2	-0.0896965	0.093459	0.337185	DeCODE	P45381	Shin et al.	glutamate	HMDB0000148	ENSG00000108381	ASPA	FALSE
27767	MR-PCA	18187_16_ASPA_ACY2	18187_16_ASPA_ACY2	M32338	glycine	2	-0.049171	0.09347	0.598845	DeCODE	P45381	Shin et al.	glycine	HMDB0000123	ENSG00000108381	ASPA	FALSE
27768	MR-PCA	18187_16_ASPA_ACY2	18187_16_ASPA_ACY2	M32339	alanine	2	0.0132595	0.0935442	0.887281	DeCODE	P45381	Shin et al.	alanine	HMDB0000161	ENSG00000108381	ASPA	FALSE
27769	MR-PCA	18187_16_ASPA_ACY2	18187_16_ASPA_ACY2	M32425	dehydroepiandrosterone sulfate (dhea-s)	2	0.0208058	0.0935323	0.823968	DeCODE	P45381	Shin et al.	dehydroepiandrosterone sulfate (dhea-s)	HMDB0001032	ENSG00000108381	ASPA	FALSE
27770	MR-PCA	18187_16_ASPA_ACY2	18187_16_ASPA_ACY2	M32458	oleamide	2	-0.0817173	0.0966795	0.397977	DeCODE	P45381	Shin et al.	oleamide	HMDB0002117	ENSG00000108381	ASPA	FALSE
27771	MR-PCA	18187_16_ASPA_ACY2	18187_16_ASPA_ACY2	M32593	heme	2	0.165167	0.103847	0.111727	DeCODE	P45381	Shin et al.	heme	HMDB0003178	ENSG00000108381	ASPA	FALSE
27772	MR-PCA	18187_16_ASPA_ACY2	18187_16_ASPA_ACY2	M33453	alpha-ketoglutarate	2	-0.154574	0.106016	0.144833	DeCODE	P45381	Shin et al.	alpha-ketoglutarate	HMDB0000208	ENSG00000108381	ASPA	FALSE
27773	MR-PCA	18187_16_ASPA_ACY2	18187_16_ASPA_ACY2	M34106	bilirubin (e,z or z,e)*	2	-0.162013	0.113813	0.154589	DeCODE	P45381	Shin et al.	bilirubin (e,z or z,e)*	HMDB0000488	ENSG00000108381	ASPA	FALSE
27774	MR-PCA	18187_16_ASPA_ACY2	18187_16_ASPA_ACY2	M34283	asparagine	2	-0.266673	0.0937102	0.00443108	DeCODE	P45381	Shin et al.	asparagine	HMDB0000168	ENSG00000108381	ASPA	FALSE
27775	MR-PCA	18187_16_ASPA_ACY2	18187_16_ASPA_ACY2	bioa_001	alanine	2	-0.00295779	0.0263238	0.910536	DeCODE	P45381	Lotta et al.	alanine	HMDB0000161	ENSG00000108381	ASPA	FALSE
27776	MR-PCA	18187_16_ASPA_ACY2	18187_16_ASPA_ACY2	bioa_002	arginine	2	0.0508281	0.0457374	0.266437	DeCODE	P45381	Lotta et al.	arginine	HMDB0000517	ENSG00000108381	ASPA	FALSE
27777	MR-PCA	18187_16_ASPA_ACY2	18187_16_ASPA_ACY2	bioa_003	asparagine	2	-0.0924573	0.0455909	0.0425623	DeCODE	P45381	Lotta et al.	asparagine	HMDB0000168	ENSG00000108381	ASPA	FALSE
27778	MR-PCA	18187_16_ASPA_ACY2	18187_16_ASPA_ACY2	bioa_004	aspartate	2	-0.0891121	0.0456995	0.0511812	DeCODE	P45381	Lotta et al.	aspartate	HMDB0000191	ENSG00000108381	ASPA	TRUE
27779	MR-PCA	18187_16_ASPA_ACY2	18187_16_ASPA_ACY2	bioa_005	citrulline	2	-0.0423027	0.0455776	0.353332	DeCODE	P45381	Lotta et al.	citrulline	HMDB0000904	ENSG00000108381	ASPA	FALSE
27780	MR-PCA	18187_16_ASPA_ACY2	18187_16_ASPA_ACY2	bioa_006	glutamine	2	-0.0143878	0.0264179	0.586013	DeCODE	P45381	Lotta et al.	glutamine	HMDB0000641	ENSG00000108381	ASPA	FALSE
27781	MR-PCA	18187_16_ASPA_ACY2	18187_16_ASPA_ACY2	bioa_007	glutamate	2	-0.0959467	0.0455469	0.0351568	DeCODE	P45381	Lotta et al.	glutamate	HMDB0000148	ENSG00000108381	ASPA	FALSE
27782	MR-PCA	18187_16_ASPA_ACY2	18187_16_ASPA_ACY2	bioa_008	glycine	2	-0.0110083	0.0283895	0.698192	DeCODE	P45381	Lotta et al.	glycine	HMDB0000123	ENSG00000108381	ASPA	FALSE
27783	MR-PCA	18187_16_ASPA_ACY2	18187_16_ASPA_ACY2	bioa_009	histidine	2	0.0221755	0.0282013	0.431674	DeCODE	P45381	Lotta et al.	histidine	HMDB0000177	ENSG00000108381	ASPA	FALSE
27784	MR-PCA	18187_16_ASPA_ACY2	18187_16_ASPA_ACY2	bioa_013	methionine	2	0.0179099	0.0455582	0.69423	DeCODE	P45381	Lotta et al.	methionine	HMDB0000696	ENSG00000108381	ASPA	FALSE
27785	MR-PCA	18187_16_ASPA_ACY2	18187_16_ASPA_ACY2	bioa_014	ornithine	2	-0.0186595	0.0455922	0.682341	DeCODE	P45381	Lotta et al.	ornithine	HMDB0000214	ENSG00000108381	ASPA	FALSE
27786	MR-PCA	18187_16_ASPA_ACY2	18187_16_ASPA_ACY2	bioa_015	phenylethylamine	2	-0.0799951	0.0732828	0.275011	DeCODE	P45381	Lotta et al.	phenylethylamine	HMDB0012275	ENSG00000108381	ASPA	FALSE
27787	MR-PCA	18187_16_ASPA_ACY2	18187_16_ASPA_ACY2	bioa_016	phenylalanine	2	0.00378916	0.0276548	0.891018	DeCODE	P45381	Lotta et al.	phenylalanine	HMDB0000159	ENSG00000108381	ASPA	FALSE
27788	MR-PCA	18187_16_ASPA_ACY2	18187_16_ASPA_ACY2	bioa_018	serine	2	0.00346526	0.0455667	0.939381	DeCODE	P45381	Lotta et al.	serine	HMDB0000187	ENSG00000108381	ASPA	FALSE
27789	MR-PCA	18187_16_ASPA_ACY2	18187_16_ASPA_ACY2	bioa_019	threonine	2	0.0701475	0.0468537	0.134352	DeCODE	P45381	Lotta et al.	threonine	HMDB0000167	ENSG00000108381	ASPA	FALSE
27790	MR-PCA	18187_16_ASPA_ACY2	18187_16_ASPA_ACY2	bioa_020	tryptophan	2	-0.0558629	0.0455521	0.220066	DeCODE	P45381	Lotta et al.	tryptophan	HMDB0000929	ENSG00000108381	ASPA	FALSE
27791	MR-PCA	18187_16_ASPA_ACY2	18187_16_ASPA_ACY2	bioa_021	tyrosine	2	-0.0192499	0.0263118	0.464409	DeCODE	P45381	Lotta et al.	tyrosine	HMDB0000158	ENSG00000108381	ASPA	FALSE
27792	MR-PCA	18187_16_ASPA_ACY2	18187_16_ASPA_ACY2	bioa_022	valine	2	-0.0354712	0.0264452	0.17982	DeCODE	P45381	Lotta et al.	valine	HMDB0000883	ENSG00000108381	ASPA	FALSE
27793	MR-PCA	18187_16_ASPA_ACY2	18187_16_ASPA_ACY2	bioa_023	n-acetylornithine	2	-0.0360258	0.0457612	0.431132	DeCODE	P45381	Lotta et al.	n-acetylornithine	HMDB0003357	ENSG00000108381	ASPA	FALSE
27794	MR-PCA	18187_16_ASPA_ACY2	18187_16_ASPA_ACY2	bioa_030	trans-hydroxyproline	2	-0.0366316	0.0456097	0.421886	DeCODE	P45381	Lotta et al.	trans-hydroxyproline	HMDB0000725	ENSG00000108381	ASPA	FALSE
27795	MR-PCA	18187_16_ASPA_ACY2	18187_16_ASPA_ACY2	bioa_031	sarcosine	3	0.0398049	0.0376792	0.290778	DeCODE	P45381	Lotta et al.	sarcosine	HMDB0000271	ENSG00000108381	ASPA	FALSE
27796	MR-PCA	18187_16_ASPA_ACY2	18187_16_ASPA_ACY2	bioa_032	serotonin	2	-0.12284	0.0583154	0.0351625	DeCODE	P45381	Lotta et al.	serotonin	HMDB0000259	ENSG00000108381	ASPA	FALSE
27797	MR-PCA	18187_16_ASPA_ACY2	18187_16_ASPA_ACY2	bioa_033	spermidine	2	-0.00447971	0.0525097	0.932013	DeCODE	P45381	Lotta et al.	spermidine	HMDB0001257	ENSG00000108381	ASPA	FALSE
27798	MR-PCA	18187_16_ASPA_ACY2	18187_16_ASPA_ACY2	bior_002	acetylcarnitine (c2)	2	-0.0428133	0.0455268	0.347013	DeCODE	P45381	Lotta et al.	acetylcarnitine (c2)	HMDB0000201	ENSG00000108381	ASPA	FALSE
27799	MR-PCA	18187_16_ASPA_ACY2	18187_16_ASPA_ACY2	bior_031	hexadecanoylcarnitine	2	0.00882169	0.0455898	0.846566	DeCODE	P45381	Lotta et al.	hexadecanoylcarnitine	HMDB0000222	ENSG00000108381	ASPA	FALSE
27800	MR-PCA	18187_16_ASPA_ACY2	18187_16_ASPA_ACY2	met-d-Acetate	acetate	3	-0.01477	0.0169239	0.38281	DeCODE	P45381	Borges et al.	acetate	HMDB0000042	ENSG00000108381	ASPA	TRUE
27801	MR-PCA	18187_16_ASPA_ACY2	18187_16_ASPA_ACY2	met-d-Acetoacetate	acetoacetate	3	-0.0018833	0.0169216	0.911382	DeCODE	P45381	Borges et al.	acetoacetate	HMDB0000060	ENSG00000108381	ASPA	FALSE
27802	MR-PCA	18187_16_ASPA_ACY2	18187_16_ASPA_ACY2	met-d-Ala	alanine	3	0.00916473	0.0169218	0.588098	DeCODE	P45381	Borges et al.	alanine	HMDB0000161	ENSG00000108381	ASPA	FALSE
27803	MR-PCA	18187_16_ASPA_ACY2	18187_16_ASPA_ACY2	met-d-Citrate	citrate	3	-0.0287084	0.0169225	0.0897974	DeCODE	P45381	Borges et al.	citrate	HMDB0000094	ENSG00000108381	ASPA	FALSE
27804	MR-PCA	18187_16_ASPA_ACY2	18187_16_ASPA_ACY2	met-d-Gln	glutamine	3	-0.0303977	0.0169456	0.072839	DeCODE	P45381	Borges et al.	glutamine	HMDB0000641	ENSG00000108381	ASPA	FALSE
27805	MR-PCA	18187_16_ASPA_ACY2	18187_16_ASPA_ACY2	met-d-Glucose	glucose	3	0.0221025	0.016937	0.191897	DeCODE	P45381	Borges et al.	glucose	HMDB0000122	ENSG00000108381	ASPA	FALSE
27806	MR-PCA	18187_16_ASPA_ACY2	18187_16_ASPA_ACY2	met-d-Gly	glycine	3	0.0196921	0.0169291	0.244745	DeCODE	P45381	Borges et al.	glycine	HMDB0000123	ENSG00000108381	ASPA	FALSE
27807	MR-PCA	18187_16_ASPA_ACY2	18187_16_ASPA_ACY2	met-d-His	histidine	3	-0.0348943	0.0169349	0.0393511	DeCODE	P45381	Borges et al.	histidine	HMDB0000177	ENSG00000108381	ASPA	FALSE
27808	MR-PCA	18187_16_ASPA_ACY2	18187_16_ASPA_ACY2	met-d-LA	linoleate (18:2n6)	3	-0.0205605	0.0169272	0.224502	DeCODE	P45381	Borges et al.	linoleate (18:2n6)	HMDB0006270,HMDB0000673	ENSG00000108381	ASPA	FALSE
27809	MR-PCA	18187_16_ASPA_ACY2	18187_16_ASPA_ACY2	met-d-Phe	phenylalanine	3	0.0241743	0.0169254	0.153209	DeCODE	P45381	Borges et al.	phenylalanine	HMDB0000159	ENSG00000108381	ASPA	FALSE
27810	MR-PCA	18187_16_ASPA_ACY2	18187_16_ASPA_ACY2	met-d-Pyruvate	pyruvate	3	0.0141553	0.0169459	0.403535	DeCODE	P45381	Borges et al.	pyruvate	HMDB0000243	ENSG00000108381	ASPA	FALSE
27811	MR-PCA	18187_16_ASPA_ACY2	18187_16_ASPA_ACY2	met-d-Tyr	tyrosine	3	0.030132	0.0169338	0.0751733	DeCODE	P45381	Borges et al.	tyrosine	HMDB0000158	ENSG00000108381	ASPA	FALSE
27812	MR-PCA	18187_16_ASPA_ACY2	18187_16_ASPA_ACY2	met-d-Val	valine	3	0.0174407	0.0169236	0.302751	DeCODE	P45381	Borges et al.	valine	HMDB0000883	ENSG00000108381	ASPA	FALSE
27813	MR-PCA	18188_12_GATM_GATM	18188_12_GATM_GATM	GCST90199627	n-alpha-acetylornithine	3	0.0521586	0.106119	0.623066	DeCODE	P50440	Chen et al.	n-alpha-acetylornithine	HMDB0003357	ENSG00000171766	GATM	FALSE
27814	MR-PCA	18188_12_GATM_GATM	18188_12_GATM_GATM	GCST90199628	3-methylhistidine	3	-0.125473	0.0872911	0.150602	DeCODE	P50440	Chen et al.	3-methylhistidine	HMDB0000479	ENSG00000171766	GATM	FALSE
27815	MR-PCA	18188_12_GATM_GATM	18188_12_GATM_GATM	GCST90199629	glycerophosphorylcholine (gpc)	3	0.101328	0.0876947	0.247901	DeCODE	P50440	Chen et al.	glycerophosphorylcholine (gpc)	HMDB0000086	ENSG00000171766	GATM	FALSE
27816	MR-PCA	18188_12_GATM_GATM	18188_12_GATM_GATM	GCST90199637	n-acetylglutamate	3	0.0173747	0.089975	0.846876	DeCODE	P50440	Chen et al.	n-acetylglutamate	HMDB0001138	ENSG00000171766	GATM	FALSE
27817	MR-PCA	18188_12_GATM_GATM	18188_12_GATM_GATM	GCST90199651	docosahexaenoate (dha; 22:6n3)	3	-0.0191083	0.0873447	0.82683	DeCODE	P50440	Chen et al.	docosahexaenoate (dha; 22:6n3)	HMDB0002183	ENSG00000171766	GATM	FALSE
27818	MR-PCA	18188_12_GATM_GATM	18188_12_GATM_GATM	GCST90199652	1-stearoyl-2-oleoyl-gps (18:0/18:1)	3	0.0757488	0.0885469	0.392294	DeCODE	P50440	Chen et al.	1-stearoyl-2-oleoyl-gps (18:0/18:1)	HMDB0010163	ENSG00000171766	GATM	FALSE
27819	MR-PCA	18188_12_GATM_GATM	18188_12_GATM_GATM	GCST90199654	paraxanthine	3	0.0325326	0.0897568	0.717014	DeCODE	P50440	Chen et al.	paraxanthine	HMDB0001860	ENSG00000171766	GATM	FALSE
27820	MR-PCA	18188_12_GATM_GATM	18188_12_GATM_GATM	GCST90199665	n-acetylaspartate (naa)	3	0.0484059	0.0880409	0.582448	DeCODE	P50440	Chen et al.	n-acetylaspartate (naa)	HMDB0000812	ENSG00000171766	GATM	FALSE
27821	MR-PCA	18188_12_GATM_GATM	18188_12_GATM_GATM	GCST90199666	palmitoylcarnitine (c16)	3	0.0610805	0.0874651	0.484964	DeCODE	P50440	Chen et al.	palmitoylcarnitine (c16)	HMDB0000222	ENSG00000171766	GATM	FALSE
27822	MR-PCA	18188_12_GATM_GATM	18188_12_GATM_GATM	GCST90199669	acetylcarnitine (c2)	3	-0.0103758	0.087435	0.905538	DeCODE	P50440	Chen et al.	acetylcarnitine (c2)	HMDB0000201	ENSG00000171766	GATM	FALSE
27823	MR-PCA	18188_12_GATM_GATM	18188_12_GATM_GATM	GCST90199673	dehydroepiandrosterone sulfate (dhea-s)	3	-0.0410072	0.0876152	0.639757	DeCODE	P50440	Chen et al.	dehydroepiandrosterone sulfate (dhea-s)	HMDB0001032	ENSG00000171766	GATM	FALSE
27824	MR-PCA	18188_12_GATM_GATM	18188_12_GATM_GATM	GCST90199691	1-methylhistidine	3	0.0752757	0.0876233	0.390295	DeCODE	P50440	Chen et al.	1-methylhistidine	HMDB0000001	ENSG00000171766	GATM	FALSE
27825	MR-PCA	18188_12_GATM_GATM	18188_12_GATM_GATM	GCST90199845	sphinganine-1-phosphate	3	0.163508	0.0881531	0.0636221	DeCODE	P50440	Chen et al.	sphinganine-1-phosphate	HMDB0001383	ENSG00000171766	GATM	FALSE
27826	MR-PCA	18188_12_GATM_GATM	18188_12_GATM_GATM	GCST90199896	sulfate*	3	0.140076	0.0876016	0.109818	DeCODE	P50440	Chen et al.	sulfate*	HMDB01448	ENSG00000171766	GATM	FALSE
27827	MR-PCA	18188_12_GATM_GATM	18188_12_GATM_GATM	GCST90199972	sphingomyelin (d18:1/24:1, d18:2/24:0)*	3	0.105806	0.087405	0.226075	DeCODE	P50440	Chen et al.	sphingomyelin (d18:1/24:1, d18:2/24:0)*	HMDB0012107	ENSG00000171766	GATM	FALSE
27828	MR-PCA	18188_12_GATM_GATM	18188_12_GATM_GATM	GCST90200001	sphingomyelin (d18:1/20:0, d16:1/22:0)*	3	0.0907731	0.087461	0.299331	DeCODE	P50440	Chen et al.	sphingomyelin (d18:1/20:0, d16:1/22:0)*	HMDB0012102	ENSG00000171766	GATM	FALSE
27829	MR-PCA	18188_12_GATM_GATM	18188_12_GATM_GATM	GCST90200049	myristoyl dihydrosphingomyelin (d18:0/14:0)*	3	0.0951285	0.0874765	0.276827	DeCODE	P50440	Chen et al.	myristoyl dihydrosphingomyelin (d18:0/14:0)*	HMDB0012085	ENSG00000171766	GATM	FALSE
27830	MR-PCA	18188_12_GATM_GATM	18188_12_GATM_GATM	GCST90200056	sphingomyelin (d18:0/18:0, d19:0/17:0)*	3	-0.02675	0.0873699	0.759476	DeCODE	P50440	Chen et al.	sphingomyelin (d18:0/18:0, d19:0/17:0)*	HMDB0012087	ENSG00000171766	GATM	FALSE
27831	MR-PCA	18188_12_GATM_GATM	18188_12_GATM_GATM	GCST90200279	pantothenate	3	0.0994438	0.0877964	0.257355	DeCODE	P50440	Chen et al.	pantothenate	HMDB0000210	ENSG00000171766	GATM	FALSE
27832	MR-PCA	18188_12_GATM_GATM	18188_12_GATM_GATM	GCST90200281	phosphoethanolamine	3	0.0320964	0.0874818	0.7137	DeCODE	P50440	Chen et al.	phosphoethanolamine	HMDB0000224	ENSG00000171766	GATM	FALSE
27833	MR-PCA	18188_12_GATM_GATM	18188_12_GATM_GATM	GCST90200283	3-ureidopropionate	3	-0.0340883	0.0915059	0.709501	DeCODE	P50440	Chen et al.	3-ureidopropionate	HMDB0000026	ENSG00000171766	GATM	FALSE
27834	MR-PCA	18188_12_GATM_GATM	18188_12_GATM_GATM	GCST90200291	sarcosine	3	0.0383266	0.0876415	0.661885	DeCODE	P50440	Chen et al.	sarcosine	HMDB0000271	ENSG00000171766	GATM	FALSE
27835	MR-PCA	18188_12_GATM_GATM	18188_12_GATM_GATM	GCST90200292	trans-4-hydroxyproline	3	0.0179093	0.087488	0.837802	DeCODE	P50440	Chen et al.	trans-4-hydroxyproline	HMDB0000725	ENSG00000171766	GATM	FALSE
27836	MR-PCA	18188_12_GATM_GATM	18188_12_GATM_GATM	GCST90200293	thyroxine	3	0.113627	0.0874293	0.193722	DeCODE	P50440	Chen et al.	thyroxine	HMDB0000248	ENSG00000171766	GATM	FALSE
27837	MR-PCA	18188_12_GATM_GATM	18188_12_GATM_GATM	GCST90200296	methyl indole-3-acetate	3	-0.0817435	0.0947736	0.388405	DeCODE	P50440	Chen et al.	methyl indole-3-acetate	HMDB0029738	ENSG00000171766	GATM	FALSE
27838	MR-PCA	18188_12_GATM_GATM	18188_12_GATM_GATM	GCST90200304	citrate	3	0.0290093	0.0874456	0.740085	DeCODE	P50440	Chen et al.	citrate	HMDB0000094	ENSG00000171766	GATM	FALSE
27839	MR-PCA	18188_12_GATM_GATM	18188_12_GATM_GATM	GCST90200306	butyrate/isobutyrate (4:0)	3	0.0832278	0.0888318	0.348803	DeCODE	P50440	Chen et al.	butyrate/isobutyrate (4:0)	HMDB0000039	ENSG00000171766	GATM	FALSE
27840	MR-PCA	18188_12_GATM_GATM	18188_12_GATM_GATM	GCST90200314	n-acetylneuraminate	3	0.0357513	0.0877659	0.683752	DeCODE	P50440	Chen et al.	n-acetylneuraminate	HMDB0000230	ENSG00000171766	GATM	FALSE
27841	MR-PCA	18188_12_GATM_GATM	18188_12_GATM_GATM	GCST90200318	acetoacetate	3	-0.0904333	0.0957907	0.345133	DeCODE	P50440	Chen et al.	acetoacetate	HMDB0000060	ENSG00000171766	GATM	FALSE
27842	MR-PCA	18188_12_GATM_GATM	18188_12_GATM_GATM	GCST90200319	cys-gly, oxidized	3	-0.149561	0.0874577	0.0872487	DeCODE	P50440	Chen et al.	cys-gly, oxidized	HMDB0000078	ENSG00000171766	GATM	FALSE
27843	MR-PCA	18188_12_GATM_GATM	18188_12_GATM_GATM	GCST90200321	cholate	3	-0.0824596	0.0894578	0.356648	DeCODE	P50440	Chen et al.	cholate	HMDB0000619	ENSG00000171766	GATM	FALSE
27844	MR-PCA	18188_12_GATM_GATM	18188_12_GATM_GATM	GCST90200323	creatine	3	-0.430255	0.0872263	8.1127e-07	DeCODE	P50440	Chen et al.	creatine	HMDB0000064	ENSG00000171766	GATM	FALSE
27845	MR-PCA	18188_12_GATM_GATM	18188_12_GATM_GATM	GCST90200325	glycerol	3	0.101756	0.0873129	0.243848	DeCODE	P50440	Chen et al.	glycerol	HMDB0000131	ENSG00000171766	GATM	FALSE
27846	MR-PCA	18188_12_GATM_GATM	18188_12_GATM_GATM	GCST90200327	choline	3	0.0662905	0.0874319	0.448333	DeCODE	P50440	Chen et al.	choline	HMDB0000097	ENSG00000171766	GATM	FALSE
27847	MR-PCA	18188_12_GATM_GATM	18188_12_GATM_GATM	GCST90200335	stearoyl sphingomyelin (d18:1/18:0)	3	-0.0219842	0.0874569	0.801527	DeCODE	P50440	Chen et al.	stearoyl sphingomyelin (d18:1/18:0)	HMDB0001348	ENSG00000171766	GATM	FALSE
27848	MR-PCA	18188_12_GATM_GATM	18188_12_GATM_GATM	GCST90200336	n-palmitoyl-sphingosine (d18:1/16:0)	3	0.134874	0.0874062	0.122813	DeCODE	P50440	Chen et al.	n-palmitoyl-sphingosine (d18:1/16:0)	HMDB0004949	ENSG00000171766	GATM	FALSE
27849	MR-PCA	18188_12_GATM_GATM	18188_12_GATM_GATM	GCST90200337	taurochenodeoxycholate	3	0.0674478	0.0885899	0.446449	DeCODE	P50440	Chen et al.	taurochenodeoxycholate	HMDB0000951	ENSG00000171766	GATM	FALSE
27850	MR-PCA	18188_12_GATM_GATM	18188_12_GATM_GATM	GCST90200341	n-stearoyl-sphingosine (d18:1/18:0)*	3	-0.00218994	0.0874782	0.980028	DeCODE	P50440	Chen et al.	n-stearoyl-sphingosine (d18:1/18:0)*	HMDB0004950	ENSG00000171766	GATM	FALSE
27851	MR-PCA	18188_12_GATM_GATM	18188_12_GATM_GATM	GCST90200345	s-adenosylhomocysteine (sah)	3	0.0949764	0.101406	0.348967	DeCODE	P50440	Chen et al.	s-adenosylhomocysteine (sah)	HMDB00939	ENSG00000171766	GATM	FALSE
27852	MR-PCA	18188_12_GATM_GATM	18188_12_GATM_GATM	GCST90200348	quinolinate	3	0.0930642	0.0877488	0.288883	DeCODE	P50440	Chen et al.	quinolinate	HMDB0000232	ENSG00000171766	GATM	FALSE
27853	MR-PCA	18188_12_GATM_GATM	18188_12_GATM_GATM	GCST90200349	eicosapentaenoate (epa; 20:5n3)	3	0.0414382	0.0874606	0.635647	DeCODE	P50440	Chen et al.	eicosapentaenoate (epa; 20:5n3)	HMDB0001999	ENSG00000171766	GATM	FALSE
27854	MR-PCA	18188_12_GATM_GATM	18188_12_GATM_GATM	GCST90200351	n-acetylputrescine	3	0.0843174	0.0875346	0.335424	DeCODE	P50440	Chen et al.	n-acetylputrescine	HMDB0002064	ENSG00000171766	GATM	FALSE
27855	MR-PCA	18188_12_GATM_GATM	18188_12_GATM_GATM	GCST90200354	linoleate (18:2n6)	3	-0.00349211	0.0874449	0.968145	DeCODE	P50440	Chen et al.	linoleate (18:2n6)	HMDB0006270,HMDB0000673	ENSG00000171766	GATM	FALSE
27856	MR-PCA	18188_12_GATM_GATM	18188_12_GATM_GATM	GCST90200355	adenosine 5'-diphosphate (adp)	3	0.147794	0.117083	0.206839	DeCODE	P50440	Chen et al.	adenosine 5'-diphosphate (adp)	HMDB0001341	ENSG00000171766	GATM	FALSE
27857	MR-PCA	18188_12_GATM_GATM	18188_12_GATM_GATM	GCST90200356	adenosine 5'-monophosphate (amp)	3	0.140123	0.087661	0.109939	DeCODE	P50440	Chen et al.	adenosine 5'-monophosphate (amp)	HMDB0000045	ENSG00000171766	GATM	FALSE
27858	MR-PCA	18188_12_GATM_GATM	18188_12_GATM_GATM	GCST90200358	arachidonate (20:4n6)	3	0.0471329	0.0873804	0.589612	DeCODE	P50440	Chen et al.	arachidonate (20:4n6)	HMDB0001043	ENSG00000171766	GATM	FALSE
27859	MR-PCA	18188_12_GATM_GATM	18188_12_GATM_GATM	GCST90200359	5-methylthioadenosine (mta)	3	0.0661119	0.0877114	0.451003	DeCODE	P50440	Chen et al.	5-methylthioadenosine (mta)	HMDB0001173	ENSG00000171766	GATM	FALSE
27860	MR-PCA	18188_12_GATM_GATM	18188_12_GATM_GATM	GCST90200361	beta-alanine	3	-0.0978388	0.0882248	0.267443	DeCODE	P50440	Chen et al.	beta-alanine	HMDB0000056	ENSG00000171766	GATM	FALSE
27861	MR-PCA	18188_12_GATM_GATM	18188_12_GATM_GATM	GCST90200362	succinate	3	-0.0293646	0.0891719	0.741926	DeCODE	P50440	Chen et al.	succinate	HMDB0000254	ENSG00000171766	GATM	FALSE
27862	MR-PCA	18188_12_GATM_GATM	18188_12_GATM_GATM	GCST90200363	choline phosphate	3	0.00344475	0.0875251	0.968606	DeCODE	P50440	Chen et al.	choline phosphate	HMDB0001565	ENSG00000171766	GATM	FALSE
27863	MR-PCA	18188_12_GATM_GATM	18188_12_GATM_GATM	GCST90200364	cysteinylglycine	3	0.0032255	0.0876897	0.970658	DeCODE	P50440	Chen et al.	cysteinylglycine	HMDB0000078	ENSG00000171766	GATM	FALSE
27864	MR-PCA	18188_12_GATM_GATM	18188_12_GATM_GATM	GCST90200365	phenylpyruvate	3	0.00463952	0.0875457	0.957736	DeCODE	P50440	Chen et al.	phenylpyruvate	HMDB0000205	ENSG00000171766	GATM	FALSE
27865	MR-PCA	18188_12_GATM_GATM	18188_12_GATM_GATM	GCST90200368	cholesterol	3	0.128401	0.0874517	0.142035	DeCODE	P50440	Chen et al.	cholesterol	HMDB0000067	ENSG00000171766	GATM	FALSE
27866	MR-PCA	18188_12_GATM_GATM	18188_12_GATM_GATM	GCST90200369	2-hydroxyphenylacetate	3	-0.0395936	0.0913805	0.664809	DeCODE	P50440	Chen et al.	2-hydroxyphenylacetate	HMDB0000669	ENSG00000171766	GATM	FALSE
27867	MR-PCA	18188_12_GATM_GATM	18188_12_GATM_GATM	GCST90200370	aspartate	3	0.0632206	0.0874811	0.469878	DeCODE	P50440	Chen et al.	aspartate	HMDB0000191	ENSG00000171766	GATM	FALSE
27868	MR-PCA	18188_12_GATM_GATM	18188_12_GATM_GATM	GCST90200372	arginine	3	0.00978384	0.0875652	0.911036	DeCODE	P50440	Chen et al.	arginine	HMDB0000517	ENSG00000171766	GATM	TRUE
27869	MR-PCA	18188_12_GATM_GATM	18188_12_GATM_GATM	GCST90200374	sphinganine	3	0.19021	0.0921916	0.0390929	DeCODE	P50440	Chen et al.	sphinganine	HMDB0000269	ENSG00000171766	GATM	FALSE
27870	MR-PCA	18188_12_GATM_GATM	18188_12_GATM_GATM	GCST90200376	flavin adenine dinucleotide (fad)	3	0.0771618	0.100464	0.442457	DeCODE	P50440	Chen et al.	flavin adenine dinucleotide (fad)	HMDB0001248	ENSG00000171766	GATM	FALSE
27871	MR-PCA	18188_12_GATM_GATM	18188_12_GATM_GATM	GCST90200377	histidine	3	-0.14236	0.0876367	0.104282	DeCODE	P50440	Chen et al.	histidine	HMDB0000177	ENSG00000171766	GATM	FALSE
27872	MR-PCA	18188_12_GATM_GATM	18188_12_GATM_GATM	GCST90200378	cortisol	3	0.133748	0.0877928	0.127647	DeCODE	P50440	Chen et al.	cortisol	HMDB0000063	ENSG00000171766	GATM	FALSE
27873	MR-PCA	18188_12_GATM_GATM	18188_12_GATM_GATM	GCST90200379	hypotaurine	3	-0.143461	0.0876923	0.101848	DeCODE	P50440	Chen et al.	hypotaurine	HMDB0000965	ENSG00000171766	GATM	FALSE
27874	MR-PCA	18188_12_GATM_GATM	18188_12_GATM_GATM	GCST90200382	cystine	3	0.0777526	0.087886	0.376319	DeCODE	P50440	Chen et al.	cystine	HMDB0000192	ENSG00000171766	GATM	FALSE
27875	MR-PCA	18188_12_GATM_GATM	18188_12_GATM_GATM	GCST90200383	cystathionine	3	-0.00240323	0.0887781	0.978404	DeCODE	P50440	Chen et al.	cystathionine	HMDB0000099	ENSG00000171766	GATM	FALSE
27876	MR-PCA	18188_12_GATM_GATM	18188_12_GATM_GATM	GCST90200384	guanidinoacetate	3	0.320588	0.0875114	0.000248907	DeCODE	P50440	Chen et al.	guanidinoacetate	HMDB0000128	ENSG00000171766	GATM	TRUE
27877	MR-PCA	18188_12_GATM_GATM	18188_12_GATM_GATM	GCST90200385	sphingosine	3	0.150486	0.0889375	0.0906376	DeCODE	P50440	Chen et al.	sphingosine	HMDB0000252	ENSG00000171766	GATM	FALSE
27878	MR-PCA	18188_12_GATM_GATM	18188_12_GATM_GATM	GCST90200390	stearate (18:0)	3	-0.0813515	0.087379	0.351844	DeCODE	P50440	Chen et al.	stearate (18:0)	HMDB0000827	ENSG00000171766	GATM	FALSE
27879	MR-PCA	18188_12_GATM_GATM	18188_12_GATM_GATM	GCST90200391	methionine	3	0.03671	0.0876481	0.675338	DeCODE	P50440	Chen et al.	methionine	HMDB0000696	ENSG00000171766	GATM	FALSE
27880	MR-PCA	18188_12_GATM_GATM	18188_12_GATM_GATM	GCST90200392	orotate	3	0.0489748	0.0881519	0.578503	DeCODE	P50440	Chen et al.	orotate	HMDB0000226	ENSG00000171766	GATM	FALSE
27881	MR-PCA	18188_12_GATM_GATM	18188_12_GATM_GATM	GCST90200393	phosphate	3	0.0847713	0.0875106	0.332696	DeCODE	P50440	Chen et al.	phosphate	HMDB0001429	ENSG00000171766	GATM	FALSE
27882	MR-PCA	18188_12_GATM_GATM	18188_12_GATM_GATM	GCST90200394	inosine	3	0.049043	0.113069	0.664474	DeCODE	P50440	Chen et al.	inosine	HMDB0000195	ENSG00000171766	GATM	FALSE
27883	MR-PCA	18188_12_GATM_GATM	18188_12_GATM_GATM	GCST90200395	inosine 5'-monophosphate (imp)	3	0.071455	0.116682	0.540278	DeCODE	P50440	Chen et al.	inosine 5'-monophosphate (imp)	HMDB0000175	ENSG00000171766	GATM	FALSE
27884	MR-PCA	18188_12_GATM_GATM	18188_12_GATM_GATM	GCST90200396	phenylalanine	3	0.0812299	0.0876132	0.353853	DeCODE	P50440	Chen et al.	phenylalanine	HMDB0000159	ENSG00000171766	GATM	FALSE
27885	MR-PCA	18188_12_GATM_GATM	18188_12_GATM_GATM	GCST90200397	palmitate (16:0)	3	-0.0217154	0.0873964	0.803771	DeCODE	P50440	Chen et al.	palmitate (16:0)	HMDB0000220	ENSG00000171766	GATM	FALSE
27886	MR-PCA	18188_12_GATM_GATM	18188_12_GATM_GATM	GCST90200400	nicotinamide	3	0.0337015	0.0882493	0.702543	DeCODE	P50440	Chen et al.	nicotinamide	HMDB0001406	ENSG00000171766	GATM	FALSE
27887	MR-PCA	18188_12_GATM_GATM	18188_12_GATM_GATM	GCST90200401	myo-inositol	3	0.0287625	0.0877997	0.74322	DeCODE	P50440	Chen et al.	myo-inositol	HMDB0000211	ENSG00000171766	GATM	FALSE
27888	MR-PCA	18188_12_GATM_GATM	18188_12_GATM_GATM	GCST90200403	citrulline	3	0.0824238	0.0879853	0.348866	DeCODE	P50440	Chen et al.	citrulline	HMDB0000904	ENSG00000171766	GATM	FALSE
27889	MR-PCA	18188_12_GATM_GATM	18188_12_GATM_GATM	GCST90200404	ornithine	3	-0.0492302	0.0874716	0.573562	DeCODE	P50440	Chen et al.	ornithine	HMDB0000214	ENSG00000171766	GATM	TRUE
27890	MR-PCA	18188_12_GATM_GATM	18188_12_GATM_GATM	GCST90200405	retinol (vitamin a)	3	0.091005	0.0875133	0.298386	DeCODE	P50440	Chen et al.	retinol (vitamin a)	HMDB0000305	ENSG00000171766	GATM	FALSE
27891	MR-PCA	18188_12_GATM_GATM	18188_12_GATM_GATM	GCST90200406	1-methylnicotinamide	3	-0.0884526	0.0877933	0.31369	DeCODE	P50440	Chen et al.	1-methylnicotinamide	HMDB0000699	ENSG00000171766	GATM	FALSE
27892	MR-PCA	18188_12_GATM_GATM	18188_12_GATM_GATM	GCST90200407	uridine	3	-0.00603578	0.0874829	0.944995	DeCODE	P50440	Chen et al.	uridine	HMDB0000296	ENSG00000171766	GATM	FALSE
27893	MR-PCA	18188_12_GATM_GATM	18188_12_GATM_GATM	GCST90200410	phytanate	3	-0.121041	0.0876374	0.16723	DeCODE	P50440	Chen et al.	phytanate	HMDB0000801	ENSG00000171766	GATM	FALSE
27894	MR-PCA	18188_12_GATM_GATM	18188_12_GATM_GATM	GCST90200412	glutamate	3	0.00197917	0.0873031	0.981913	DeCODE	P50440	Chen et al.	glutamate	HMDB0000148	ENSG00000171766	GATM	FALSE
27895	MR-PCA	18188_12_GATM_GATM	18188_12_GATM_GATM	GCST90200413	2'-deoxyuridine	3	-0.0026797	0.0893318	0.976069	DeCODE	P50440	Chen et al.	2'-deoxyuridine	HMDB0000012	ENSG00000171766	GATM	FALSE
27896	MR-PCA	18188_12_GATM_GATM	18188_12_GATM_GATM	GCST90200415	serine	3	0.152814	0.0873771	0.0803089	DeCODE	P50440	Chen et al.	serine	HMDB0000187	ENSG00000171766	GATM	FALSE
27897	MR-PCA	18188_12_GATM_GATM	18188_12_GATM_GATM	GCST90200417	urea	3	0.0386086	0.0875623	0.659266	DeCODE	P50440	Chen et al.	urea	HMDB0000294	ENSG00000171766	GATM	FALSE
27898	MR-PCA	18188_12_GATM_GATM	18188_12_GATM_GATM	GCST90200418	pyridoxal	3	-0.0543319	0.0887334	0.540336	DeCODE	P50440	Chen et al.	pyridoxal	HMDB0001545	ENSG00000171766	GATM	FALSE
27899	MR-PCA	18188_12_GATM_GATM	18188_12_GATM_GATM	GCST90200419	glutamine	3	-0.119838	0.0874804	0.170723	DeCODE	P50440	Chen et al.	glutamine	HMDB0000641	ENSG00000171766	GATM	FALSE
27900	MR-PCA	18188_12_GATM_GATM	18188_12_GATM_GATM	GCST90200422	serotonin	3	0.168438	0.0917675	0.0664343	DeCODE	P50440	Chen et al.	serotonin	HMDB0000259	ENSG00000171766	GATM	FALSE
27901	MR-PCA	18188_12_GATM_GATM	18188_12_GATM_GATM	GCST90200423	spermidine	3	-0.0620396	0.0927106	0.503384	DeCODE	P50440	Chen et al.	spermidine	HMDB0001257	ENSG00000171766	GATM	FALSE
27902	MR-PCA	18188_12_GATM_GATM	18188_12_GATM_GATM	GCST90200427	tyrosine	3	0.0574608	0.0874875	0.511317	DeCODE	P50440	Chen et al.	tyrosine	HMDB0000158	ENSG00000171766	GATM	FALSE
27903	MR-PCA	18188_12_GATM_GATM	18188_12_GATM_GATM	GCST90200429	cytidine	3	0.021808	0.0908093	0.810212	DeCODE	P50440	Chen et al.	cytidine	HMDB0000089	ENSG00000171766	GATM	FALSE
27904	MR-PCA	18188_12_GATM_GATM	18188_12_GATM_GATM	GCST90200430	pyruvate	3	0.173226	0.0874416	0.0475863	DeCODE	P50440	Chen et al.	pyruvate	HMDB0000243	ENSG00000171766	GATM	FALSE
27905	MR-PCA	18188_12_GATM_GATM	18188_12_GATM_GATM	GCST90200431	alanine	3	0.180982	0.0874069	0.0383993	DeCODE	P50440	Chen et al.	alanine	HMDB0000161	ENSG00000171766	GATM	FALSE
27906	MR-PCA	18188_12_GATM_GATM	18188_12_GATM_GATM	GCST90200432	threonine	3	-0.0440957	0.0875252	0.614398	DeCODE	P50440	Chen et al.	threonine	HMDB0000167	ENSG00000171766	GATM	FALSE
27907	MR-PCA	18188_12_GATM_GATM	18188_12_GATM_GATM	GCST90200437	fructose	3	0.0438198	0.0881051	0.618936	DeCODE	P50440	Chen et al.	fructose	HMDB0000660	ENSG00000171766	GATM	FALSE
27908	MR-PCA	18188_12_GATM_GATM	18188_12_GATM_GATM	GCST90200438	alpha-ketobutyrate	3	-0.0435902	0.0878055	0.619584	DeCODE	P50440	Chen et al.	alpha-ketobutyrate	HMDB0000005	ENSG00000171766	GATM	FALSE
27909	MR-PCA	18188_12_GATM_GATM	18188_12_GATM_GATM	GCST90200439	cysteine	3	0.0594618	0.0876787	0.497659	DeCODE	P50440	Chen et al.	cysteine	HMDB0000574	ENSG00000171766	GATM	FALSE
27910	MR-PCA	18188_12_GATM_GATM	18188_12_GATM_GATM	GCST90200440	glucose	3	0.0586099	0.0881801	0.506268	DeCODE	P50440	Chen et al.	glucose	HMDB0000122	ENSG00000171766	GATM	FALSE
27911	MR-PCA	18188_12_GATM_GATM	18188_12_GATM_GATM	GCST90200441	tryptophan	3	0.0748708	0.0875773	0.392601	DeCODE	P50440	Chen et al.	tryptophan	HMDB0000929	ENSG00000171766	GATM	FALSE
27912	MR-PCA	18188_12_GATM_GATM	18188_12_GATM_GATM	GCST90200442	valine	3	-0.00568893	0.0875132	0.948169	DeCODE	P50440	Chen et al.	valine	HMDB0000883	ENSG00000171766	GATM	FALSE
27913	MR-PCA	18188_12_GATM_GATM	18188_12_GATM_GATM	GCST90200444	dihydroorotate	3	0.0324205	0.0877902	0.711908	DeCODE	P50440	Chen et al.	dihydroorotate	HMDB03349	ENSG00000171766	GATM	FALSE
27914	MR-PCA	18188_12_GATM_GATM	18188_12_GATM_GATM	GCST90200447	maltose	3	0.145116	0.0997141	0.145581	DeCODE	P50440	Chen et al.	maltose	HMDB0000163	ENSG00000171766	GATM	FALSE
27915	MR-PCA	18188_12_GATM_GATM	18188_12_GATM_GATM	GCST90200452	asparagine	3	0.00791887	0.0875245	0.927909	DeCODE	P50440	Chen et al.	asparagine	HMDB0000168	ENSG00000171766	GATM	FALSE
27916	MR-PCA	18188_12_GATM_GATM	18188_12_GATM_GATM	GCST90200455	alpha-ketoglutarate	3	-0.117921	0.0876962	0.178736	DeCODE	P50440	Chen et al.	alpha-ketoglutarate	HMDB0000208	ENSG00000171766	GATM	FALSE
27917	MR-PCA	18188_12_GATM_GATM	18188_12_GATM_GATM	GCST90200680	5-acetylamino-6-formylamino-3-methyluracil	3	0.0331364	0.0911657	0.716251	DeCODE	P50440	Chen et al.	5-acetylamino-6-formylamino-3-methyluracil	HMDB0011105	ENSG00000171766	GATM	FALSE
27918	MR-PCA	18188_12_GATM_GATM	18188_12_GATM_GATM	GCST90200684	n-acetyl-aspartyl-glutamate (naag)	3	-0.0601889	0.0905334	0.506162	DeCODE	P50440	Chen et al.	n-acetyl-aspartyl-glutamate (naag)	HMDB0001067	ENSG00000171766	GATM	FALSE
27919	MR-PCA	18188_12_GATM_GATM	18188_12_GATM_GATM	GCST90200687	bilirubin (e,z or z,e)*	3	0.111822	0.0875568	0.201554	DeCODE	P50440	Chen et al.	bilirubin (e,z or z,e)*	HMDB0000488	ENSG00000171766	GATM	FALSE
27920	MR-PCA	18188_12_GATM_GATM	18188_12_GATM_GATM	GCST90200691	n-delta-acetylornithine	3	0.0364477	0.0874477	0.676829	DeCODE	P50440	Chen et al.	n-delta-acetylornithine	HMDB0003357	ENSG00000171766	GATM	FALSE
27921	MR-PCA	18188_12_GATM_GATM	18188_12_GATM_GATM	GCST90200704	bilirubin (z,z)	3	0.138145	0.0874349	0.114114	DeCODE	P50440	Chen et al.	bilirubin (z,z)	HMDB0000054	ENSG00000171766	GATM	FALSE
27922	MR-PCA	18188_12_GATM_GATM	18188_12_GATM_GATM	GCST90200706	biliverdin	3	0.215281	0.0874159	0.0137888	DeCODE	P50440	Chen et al.	biliverdin	HMDB0001008	ENSG00000171766	GATM	FALSE
27923	MR-PCA	18188_12_GATM_GATM	18188_12_GATM_GATM	GCST90200707	glycine	3	0.0555673	0.0874339	0.52508	DeCODE	P50440	Chen et al.	glycine	HMDB0000123	ENSG00000171766	GATM	TRUE
27924	MR-PCA	18188_12_GATM_GATM	18188_12_GATM_GATM	M00053	glutamine	2	-0.0319419	0.103841	0.758383	DeCODE	P50440	Shin et al.	glutamine	HMDB0000641	ENSG00000171766	GATM	FALSE
27925	MR-PCA	18188_12_GATM_GATM	18188_12_GATM_GATM	M00054	tryptophan	2	-0.0749753	0.103959	0.470785	DeCODE	P50440	Shin et al.	tryptophan	HMDB0000929	ENSG00000171766	GATM	FALSE
27926	MR-PCA	18188_12_GATM_GATM	18188_12_GATM_GATM	M00059	histidine	2	0.239598	0.103943	0.0211619	DeCODE	P50440	Shin et al.	histidine	HMDB0000177	ENSG00000171766	GATM	FALSE
27927	MR-PCA	18188_12_GATM_GATM	18188_12_GATM_GATM	M00063	cholesterol	2	0.0451012	0.10389	0.664199	DeCODE	P50440	Shin et al.	cholesterol	HMDB0000067	ENSG00000171766	GATM	FALSE
27928	MR-PCA	18188_12_GATM_GATM	18188_12_GATM_GATM	M00064	phenylalanine	2	-0.0764747	0.103967	0.461996	DeCODE	P50440	Shin et al.	phenylalanine	HMDB0000159	ENSG00000171766	GATM	FALSE
27929	MR-PCA	18188_12_GATM_GATM	18188_12_GATM_GATM	M00555	adenosine	2	-0.0661035	0.104025	0.525131	DeCODE	P50440	Shin et al.	adenosine	HMDB0000050	ENSG00000171766	GATM	FALSE
27930	MR-PCA	18188_12_GATM_GATM	18188_12_GATM_GATM	M00577	fructose	2	-0.0397268	0.104116	0.702786	DeCODE	P50440	Shin et al.	fructose	HMDB0000660	ENSG00000171766	GATM	FALSE
27931	MR-PCA	18188_12_GATM_GATM	18188_12_GATM_GATM	M00599	pyruvate	2	-0.202315	0.104787	0.0535174	DeCODE	P50440	Shin et al.	pyruvate	HMDB0000243	ENSG00000171766	GATM	FALSE
27932	MR-PCA	18188_12_GATM_GATM	18188_12_GATM_GATM	M00606	uridine	2	-0.0268942	0.103968	0.795884	DeCODE	P50440	Shin et al.	uridine	HMDB0000296	ENSG00000171766	GATM	FALSE
27933	MR-PCA	18188_12_GATM_GATM	18188_12_GATM_GATM	M01105	linoleate (18:2n6)	2	-0.118501	0.10411	0.255025	DeCODE	P50440	Shin et al.	linoleate (18:2n6)	HMDB0006270,HMDB0000673	ENSG00000171766	GATM	FALSE
27934	MR-PCA	18188_12_GATM_GATM	18188_12_GATM_GATM	M01110	arachidonate (20:4n6)	2	0.0123544	0.103878	0.90533	DeCODE	P50440	Shin et al.	arachidonate (20:4n6)	HMDB0001043	ENSG00000171766	GATM	FALSE
27935	MR-PCA	18188_12_GATM_GATM	18188_12_GATM_GATM	M01123	inosine	2	-0.0703775	0.173548	0.685094	DeCODE	P50440	Shin et al.	inosine	HMDB0000195	ENSG00000171766	GATM	FALSE
27936	MR-PCA	18188_12_GATM_GATM	18188_12_GATM_GATM	M01284	threonine	2	0.240446	0.118183	0.0418986	DeCODE	P50440	Shin et al.	threonine	HMDB0000167	ENSG00000171766	GATM	FALSE
27937	MR-PCA	18188_12_GATM_GATM	18188_12_GATM_GATM	M01299	tyrosine	2	-0.0871332	0.103932	0.401824	DeCODE	P50440	Shin et al.	tyrosine	HMDB0000158	ENSG00000171766	GATM	FALSE
27938	MR-PCA	18188_12_GATM_GATM	18188_12_GATM_GATM	M01302	methionine	2	-0.0394293	0.104018	0.704642	DeCODE	P50440	Shin et al.	methionine	HMDB0000696	ENSG00000171766	GATM	FALSE
27939	MR-PCA	18188_12_GATM_GATM	18188_12_GATM_GATM	M01336	palmitate (16:0)	2	-0.0605409	0.103976	0.560393	DeCODE	P50440	Shin et al.	palmitate (16:0)	HMDB0000220	ENSG00000171766	GATM	FALSE
27940	MR-PCA	18188_12_GATM_GATM	18188_12_GATM_GATM	M01358	stearate (18:0)	2	-0.0610157	0.10396	0.557262	DeCODE	P50440	Shin et al.	stearate (18:0)	HMDB0000827	ENSG00000171766	GATM	FALSE
27941	MR-PCA	18188_12_GATM_GATM	18188_12_GATM_GATM	M01493	ornithine	2	-0.126903	0.104297	0.2237	DeCODE	P50440	Shin et al.	ornithine	HMDB0000214	ENSG00000171766	GATM	TRUE
27942	MR-PCA	18188_12_GATM_GATM	18188_12_GATM_GATM	M01508	pantothenate	2	-0.0998272	0.105366	0.343417	DeCODE	P50440	Shin et al.	pantothenate	HMDB0000210	ENSG00000171766	GATM	FALSE
27943	MR-PCA	18188_12_GATM_GATM	18188_12_GATM_GATM	M01564	citrate	2	0.100404	0.103888	0.33381	DeCODE	P50440	Shin et al.	citrate	HMDB0000094	ENSG00000171766	GATM	FALSE
27944	MR-PCA	18188_12_GATM_GATM	18188_12_GATM_GATM	M01638	arginine	2	-0.0751837	0.10608	0.478484	DeCODE	P50440	Shin et al.	arginine	HMDB0000517	ENSG00000171766	GATM	TRUE
27945	MR-PCA	18188_12_GATM_GATM	18188_12_GATM_GATM	M01640	ascorbate (vitamin c)	2	-0.382881	0.196167	0.0509613	DeCODE	P50440	Shin et al.	ascorbate (vitamin c)	HMDB0000044	ENSG00000171766	GATM	FALSE
27946	MR-PCA	18188_12_GATM_GATM	18188_12_GATM_GATM	M01649	valine	2	-0.1667	0.103922	0.108695	DeCODE	P50440	Shin et al.	valine	HMDB0000883	ENSG00000171766	GATM	FALSE
27947	MR-PCA	18188_12_GATM_GATM	18188_12_GATM_GATM	M01670	urea	2	0.0656769	0.104006	0.527733	DeCODE	P50440	Shin et al.	urea	HMDB0000294	ENSG00000171766	GATM	FALSE
27948	MR-PCA	18188_12_GATM_GATM	18188_12_GATM_GATM	M01712	cortisol	2	-0.124337	0.10402	0.231963	DeCODE	P50440	Shin et al.	cortisol	HMDB0000063	ENSG00000171766	GATM	FALSE
27949	MR-PCA	18188_12_GATM_GATM	18188_12_GATM_GATM	M01827	riboflavin (vitamin b2)	2	0.335214	0.226405	0.138715	DeCODE	P50440	Shin et al.	riboflavin (vitamin b2)	HMDB0000244	ENSG00000171766	GATM	FALSE
27950	MR-PCA	18188_12_GATM_GATM	18188_12_GATM_GATM	M02132	citrulline	2	0.012594	0.104174	0.903775	DeCODE	P50440	Shin et al.	citrulline	HMDB0000904	ENSG00000171766	GATM	FALSE
27951	MR-PCA	18188_12_GATM_GATM	18188_12_GATM_GATM	M02137	biliverdin	2	-0.0863359	0.113087	0.445197	DeCODE	P50440	Shin et al.	biliverdin	HMDB0001008	ENSG00000171766	GATM	FALSE
27952	MR-PCA	18188_12_GATM_GATM	18188_12_GATM_GATM	M02342	serotonin (5ht)	2	-0.234776	0.117131	0.0450284	DeCODE	P50440	Shin et al.	serotonin (5ht)	HMDB0000259	ENSG00000171766	GATM	FALSE
27953	MR-PCA	18188_12_GATM_GATM	18188_12_GATM_GATM	M03147	xanthine	2	-0.139045	0.110451	0.208071	DeCODE	P50440	Shin et al.	xanthine	HMDB0000292	ENSG00000171766	GATM	FALSE
27954	MR-PCA	18188_12_GATM_GATM	18188_12_GATM_GATM	M11438	phosphate	2	6.42269e-05	0.104061	0.999508	DeCODE	P50440	Shin et al.	phosphate	HMDB0001429	ENSG00000171766	GATM	FALSE
27955	MR-PCA	18188_12_GATM_GATM	18188_12_GATM_GATM	M15122	glycerol	2	-0.106133	0.103971	0.307352	DeCODE	P50440	Shin et al.	glycerol	HMDB0000131	ENSG00000171766	GATM	FALSE
27956	MR-PCA	18188_12_GATM_GATM	18188_12_GATM_GATM	M15488	acetylphosphate	2	-0.0661035	0.104025	0.525131	DeCODE	P50440	Shin et al.	acetylphosphate	HMDB0001494	ENSG00000171766	GATM	FALSE
27957	MR-PCA	18188_12_GATM_GATM	18188_12_GATM_GATM	M15506	choline	2	-0.00953642	0.104284	0.927138	DeCODE	P50440	Shin et al.	choline	HMDB0000097	ENSG00000171766	GATM	FALSE
27958	MR-PCA	18188_12_GATM_GATM	18188_12_GATM_GATM	M15630	n-acetylornithine	2	-0.152178	0.105471	0.149064	DeCODE	P50440	Shin et al.	n-acetylornithine	HMDB0003357	ENSG00000171766	GATM	FALSE
27959	MR-PCA	18188_12_GATM_GATM	18188_12_GATM_GATM	M15677	3-methylhistidine	2	0.0022657	0.120542	0.985004	DeCODE	P50440	Shin et al.	3-methylhistidine	HMDB0000479	ENSG00000171766	GATM	FALSE
27960	MR-PCA	18188_12_GATM_GATM	18188_12_GATM_GATM	M15990	glycerophosphorylcholine (gpc)	2	-0.00318654	0.108262	0.976519	DeCODE	P50440	Shin et al.	glycerophosphorylcholine (gpc)	HMDB0000086	ENSG00000171766	GATM	FALSE
27961	MR-PCA	18188_12_GATM_GATM	18188_12_GATM_GATM	M15996	aspartate	2	0.0226474	0.104484	0.8284	DeCODE	P50440	Shin et al.	aspartate	HMDB0000191	ENSG00000171766	GATM	FALSE
27962	MR-PCA	18188_12_GATM_GATM	18188_12_GATM_GATM	M18254	paraxanthine	2	-0.0698463	0.106037	0.510091	DeCODE	P50440	Shin et al.	paraxanthine	HMDB0001860	ENSG00000171766	GATM	FALSE
27963	MR-PCA	18188_12_GATM_GATM	18188_12_GATM_GATM	M18467	eicosapentaenoate (epa; 20:5n3)	2	0.0124597	0.103877	0.904525	DeCODE	P50440	Shin et al.	eicosapentaenoate (epa; 20:5n3)	HMDB0001999	ENSG00000171766	GATM	FALSE
27964	MR-PCA	18188_12_GATM_GATM	18188_12_GATM_GATM	M18474	estrone 3-sulfate	2	0.610325	0.293955	0.0378705	DeCODE	P50440	Shin et al.	estrone 3-sulfate	HMDB0001425	ENSG00000171766	GATM	FALSE
27965	MR-PCA	18188_12_GATM_GATM	18188_12_GATM_GATM	M18494	taurochenodeoxycholate	2	-0.159031	0.121592	0.190905	DeCODE	P50440	Shin et al.	taurochenodeoxycholate	HMDB0000951	ENSG00000171766	GATM	FALSE
27966	MR-PCA	18188_12_GATM_GATM	18188_12_GATM_GATM	M19323	docosahexaenoate (dha; 22:6n3)	2	0.032206	0.103863	0.756499	DeCODE	P50440	Shin et al.	docosahexaenoate (dha; 22:6n3)	HMDB0002183	ENSG00000171766	GATM	FALSE
27967	MR-PCA	18188_12_GATM_GATM	18188_12_GATM_GATM	M19934	myo-inositol	2	-0.0957569	0.103966	0.357028	DeCODE	P50440	Shin et al.	myo-inositol	HMDB0000211	ENSG00000171766	GATM	FALSE
27968	MR-PCA	18188_12_GATM_GATM	18188_12_GATM_GATM	M20489	glucose	2	-0.255944	0.104153	0.0139955	DeCODE	P50440	Shin et al.	glucose	HMDB0000122	ENSG00000171766	GATM	FALSE
27969	MR-PCA	18188_12_GATM_GATM	18188_12_GATM_GATM	M21044	2-hydroxybutyrate (ahb)	2	-0.103983	0.103879	0.316827	DeCODE	P50440	Shin et al.	2-hydroxybutyrate (ahb)	HMDB0000008	ENSG00000171766	GATM	FALSE
27970	MR-PCA	18188_12_GATM_GATM	18188_12_GATM_GATM	M22189	palmitoylcarnitine (c16)	2	-0.0772701	0.104646	0.460273	DeCODE	P50440	Shin et al.	palmitoylcarnitine (c16)	HMDB0000222	ENSG00000171766	GATM	FALSE
27971	MR-PCA	18188_12_GATM_GATM	18188_12_GATM_GATM	M22842	cholate	2	-0.0562786	0.119498	0.637671	DeCODE	P50440	Shin et al.	cholate	HMDB0000619	ENSG00000171766	GATM	FALSE
27972	MR-PCA	18188_12_GATM_GATM	18188_12_GATM_GATM	M27716	bilirubin (z,z)	2	-0.0751395	0.111506	0.500401	DeCODE	P50440	Shin et al.	bilirubin (z,z)	HMDB0000054	ENSG00000171766	GATM	FALSE
27973	MR-PCA	18188_12_GATM_GATM	18188_12_GATM_GATM	M27718	creatine	2	-0.405034	0.103757	9.47441e-05	DeCODE	P50440	Shin et al.	creatine	HMDB0000064	ENSG00000171766	GATM	FALSE
27974	MR-PCA	18188_12_GATM_GATM	18188_12_GATM_GATM	M31453	cysteine	2	0.0908607	0.104661	0.385314	DeCODE	P50440	Shin et al.	cysteine	HMDB0000574	ENSG00000171766	GATM	FALSE
27975	MR-PCA	18188_12_GATM_GATM	18188_12_GATM_GATM	M31454	cystine	2	0.227977	0.200257	0.254945	DeCODE	P50440	Shin et al.	cystine	HMDB0000192	ENSG00000171766	GATM	FALSE
27976	MR-PCA	18188_12_GATM_GATM	18188_12_GATM_GATM	M32198	acetylcarnitine (c2)	2	-0.0200738	0.103955	0.846879	DeCODE	P50440	Shin et al.	acetylcarnitine (c2)	HMDB0000201	ENSG00000171766	GATM	FALSE
27977	MR-PCA	18188_12_GATM_GATM	18188_12_GATM_GATM	M32315	serine	2	0.207677	0.103982	0.0458001	DeCODE	P50440	Shin et al.	serine	HMDB0000187	ENSG00000171766	GATM	FALSE
27978	MR-PCA	18188_12_GATM_GATM	18188_12_GATM_GATM	M32319	trans-4-hydroxyproline	2	-0.169244	0.103942	0.10347	DeCODE	P50440	Shin et al.	trans-4-hydroxyproline	HMDB0000725	ENSG00000171766	GATM	FALSE
27979	MR-PCA	18188_12_GATM_GATM	18188_12_GATM_GATM	M32322	glutamate	2	-0.193636	0.10392	0.062417	DeCODE	P50440	Shin et al.	glutamate	HMDB0000148	ENSG00000171766	GATM	FALSE
27980	MR-PCA	18188_12_GATM_GATM	18188_12_GATM_GATM	M32338	glycine	2	0.16196	0.103936	0.11917	DeCODE	P50440	Shin et al.	glycine	HMDB0000123	ENSG00000171766	GATM	TRUE
27981	MR-PCA	18188_12_GATM_GATM	18188_12_GATM_GATM	M32339	alanine	2	0.0355947	0.104041	0.73226	DeCODE	P50440	Shin et al.	alanine	HMDB0000161	ENSG00000171766	GATM	FALSE
27982	MR-PCA	18188_12_GATM_GATM	18188_12_GATM_GATM	M32425	dehydroepiandrosterone sulfate (dhea-s)	2	-0.0953461	0.104023	0.359361	DeCODE	P50440	Shin et al.	dehydroepiandrosterone sulfate (dhea-s)	HMDB0001032	ENSG00000171766	GATM	FALSE
27983	MR-PCA	18188_12_GATM_GATM	18188_12_GATM_GATM	M32458	oleamide	2	0.00991097	0.107518	0.926555	DeCODE	P50440	Shin et al.	oleamide	HMDB0002117	ENSG00000171766	GATM	FALSE
27984	MR-PCA	18188_12_GATM_GATM	18188_12_GATM_GATM	M32593	heme	2	0.128553	0.115535	0.265845	DeCODE	P50440	Shin et al.	heme	HMDB0003178	ENSG00000171766	GATM	FALSE
27985	MR-PCA	18188_12_GATM_GATM	18188_12_GATM_GATM	M33453	alpha-ketoglutarate	2	-0.25536	0.11789	0.0303051	DeCODE	P50440	Shin et al.	alpha-ketoglutarate	HMDB0000208	ENSG00000171766	GATM	FALSE
27986	MR-PCA	18188_12_GATM_GATM	18188_12_GATM_GATM	M34106	bilirubin (e,z or z,e)*	2	0.0216755	0.126946	0.864424	DeCODE	P50440	Shin et al.	bilirubin (e,z or z,e)*	HMDB0000488	ENSG00000171766	GATM	FALSE
27987	MR-PCA	18188_12_GATM_GATM	18188_12_GATM_GATM	M34283	asparagine	2	0.160647	0.104232	0.123256	DeCODE	P50440	Shin et al.	asparagine	HMDB0000168	ENSG00000171766	GATM	FALSE
27988	MR-PCA	18188_12_GATM_GATM	18188_12_GATM_GATM	bioa_001	alanine	2	0.0483751	0.0302938	0.110296	DeCODE	P50440	Lotta et al.	alanine	HMDB0000161	ENSG00000171766	GATM	FALSE
27989	MR-PCA	18188_12_GATM_GATM	18188_12_GATM_GATM	bioa_002	arginine	2	0.0270619	0.0510158	0.595793	DeCODE	P50440	Lotta et al.	arginine	HMDB0000517	ENSG00000171766	GATM	TRUE
27990	MR-PCA	18188_12_GATM_GATM	18188_12_GATM_GATM	bioa_003	asparagine	2	0.074737	0.0507083	0.140518	DeCODE	P50440	Lotta et al.	asparagine	HMDB0000168	ENSG00000171766	GATM	FALSE
27991	MR-PCA	18188_12_GATM_GATM	18188_12_GATM_GATM	bioa_004	aspartate	2	-0.0144835	0.0508313	0.775695	DeCODE	P50440	Lotta et al.	aspartate	HMDB0000191	ENSG00000171766	GATM	FALSE
27992	MR-PCA	18188_12_GATM_GATM	18188_12_GATM_GATM	bioa_005	citrulline	2	0.0143532	0.050695	0.777079	DeCODE	P50440	Lotta et al.	citrulline	HMDB0000904	ENSG00000171766	GATM	FALSE
27993	MR-PCA	18188_12_GATM_GATM	18188_12_GATM_GATM	bioa_006	glutamine	2	-0.0222845	0.0303996	0.463525	DeCODE	P50440	Lotta et al.	glutamine	HMDB0000641	ENSG00000171766	GATM	FALSE
27994	MR-PCA	18188_12_GATM_GATM	18188_12_GATM_GATM	bioa_007	glutamate	2	0.0190671	0.0506644	0.706664	DeCODE	P50440	Lotta et al.	glutamate	HMDB0000148	ENSG00000171766	GATM	FALSE
27995	MR-PCA	18188_12_GATM_GATM	18188_12_GATM_GATM	bioa_008	glycine	2	0.00708067	0.0314831	0.822054	DeCODE	P50440	Lotta et al.	glycine	HMDB0000123	ENSG00000171766	GATM	TRUE
27996	MR-PCA	18188_12_GATM_GATM	18188_12_GATM_GATM	bioa_009	histidine	2	-0.043943	0.0312482	0.159648	DeCODE	P50440	Lotta et al.	histidine	HMDB0000177	ENSG00000171766	GATM	FALSE
27997	MR-PCA	18188_12_GATM_GATM	18188_12_GATM_GATM	bioa_013	methionine	2	-0.0321823	0.0506722	0.525358	DeCODE	P50440	Lotta et al.	methionine	HMDB0000696	ENSG00000171766	GATM	FALSE
27998	MR-PCA	18188_12_GATM_GATM	18188_12_GATM_GATM	bioa_014	ornithine	2	-0.0420434	0.0507111	0.407061	DeCODE	P50440	Lotta et al.	ornithine	HMDB0000214	ENSG00000171766	GATM	TRUE
27999	MR-PCA	18188_12_GATM_GATM	18188_12_GATM_GATM	bioa_015	phenylethylamine	3	-0.0587896	0.0862273	0.495367	DeCODE	P50440	Lotta et al.	phenylethylamine	HMDB0012275	ENSG00000171766	GATM	FALSE
28000	MR-PCA	18188_12_GATM_GATM	18188_12_GATM_GATM	bioa_016	phenylalanine	2	-0.039643	0.0306671	0.196119	DeCODE	P50440	Lotta et al.	phenylalanine	HMDB0000159	ENSG00000171766	GATM	FALSE
28001	MR-PCA	18188_12_GATM_GATM	18188_12_GATM_GATM	bioa_018	serine	2	0.0985934	0.0507324	0.0519677	DeCODE	P50440	Lotta et al.	serine	HMDB0000187	ENSG00000171766	GATM	FALSE
28002	MR-PCA	18188_12_GATM_GATM	18188_12_GATM_GATM	bioa_019	threonine	2	0.0505166	0.0521146	0.332377	DeCODE	P50440	Lotta et al.	threonine	HMDB0000167	ENSG00000171766	GATM	FALSE
28003	MR-PCA	18188_12_GATM_GATM	18188_12_GATM_GATM	bioa_020	tryptophan	2	0.0216726	0.0506678	0.66884	DeCODE	P50440	Lotta et al.	tryptophan	HMDB0000929	ENSG00000171766	GATM	FALSE
28004	MR-PCA	18188_12_GATM_GATM	18188_12_GATM_GATM	bioa_021	tyrosine	2	-0.0518543	0.0302781	0.0867859	DeCODE	P50440	Lotta et al.	tyrosine	HMDB0000158	ENSG00000171766	GATM	FALSE
28005	MR-PCA	18188_12_GATM_GATM	18188_12_GATM_GATM	bioa_022	valine	2	-0.0414146	0.0304316	0.173542	DeCODE	P50440	Lotta et al.	valine	HMDB0000883	ENSG00000171766	GATM	FALSE
28006	MR-PCA	18188_12_GATM_GATM	18188_12_GATM_GATM	bioa_023	n-acetylornithine	2	-0.0928116	0.0508982	0.0682315	DeCODE	P50440	Lotta et al.	n-acetylornithine	HMDB0003357	ENSG00000171766	GATM	FALSE
28007	MR-PCA	18188_12_GATM_GATM	18188_12_GATM_GATM	bioa_030	trans-hydroxyproline	2	-0.0666993	0.0507301	0.188582	DeCODE	P50440	Lotta et al.	trans-hydroxyproline	HMDB0000725	ENSG00000171766	GATM	FALSE
28008	MR-PCA	18188_12_GATM_GATM	18188_12_GATM_GATM	bioa_031	sarcosine	3	-0.00554907	0.0529064	0.916467	DeCODE	P50440	Lotta et al.	sarcosine	HMDB0000271	ENSG00000171766	GATM	FALSE
28009	MR-PCA	18188_12_GATM_GATM	18188_12_GATM_GATM	bioa_032	serotonin	2	0.0425122	0.0648739	0.512271	DeCODE	P50440	Lotta et al.	serotonin	HMDB0000259	ENSG00000171766	GATM	FALSE
28010	MR-PCA	18188_12_GATM_GATM	18188_12_GATM_GATM	bioa_033	spermidine	3	-0.0275779	0.061852	0.655691	DeCODE	P50440	Lotta et al.	spermidine	HMDB0001257	ENSG00000171766	GATM	FALSE
28011	MR-PCA	18188_12_GATM_GATM	18188_12_GATM_GATM	bior_002	acetylcarnitine (c2)	2	-0.0160293	0.0506395	0.751594	DeCODE	P50440	Lotta et al.	acetylcarnitine (c2)	HMDB0000201	ENSG00000171766	GATM	FALSE
28012	MR-PCA	18188_12_GATM_GATM	18188_12_GATM_GATM	bior_031	hexadecanoylcarnitine	2	0.00250067	0.0507153	0.960674	DeCODE	P50440	Lotta et al.	hexadecanoylcarnitine	HMDB0000222	ENSG00000171766	GATM	FALSE
28013	MR-PCA	18188_12_GATM_GATM	18188_12_GATM_GATM	met-d-Acetate	acetate	3	0.00952594	0.0236012	0.686492	DeCODE	P50440	Borges et al.	acetate	HMDB0000042	ENSG00000171766	GATM	FALSE
28014	MR-PCA	18188_12_GATM_GATM	18188_12_GATM_GATM	met-d-Acetoacetate	acetoacetate	3	0.031696	0.0235983	0.179224	DeCODE	P50440	Borges et al.	acetoacetate	HMDB0000060	ENSG00000171766	GATM	FALSE
28015	MR-PCA	18188_12_GATM_GATM	18188_12_GATM_GATM	met-d-Ala	alanine	3	0.0393066	0.0235981	0.095779	DeCODE	P50440	Borges et al.	alanine	HMDB0000161	ENSG00000171766	GATM	FALSE
28016	MR-PCA	18188_12_GATM_GATM	18188_12_GATM_GATM	met-d-Citrate	citrate	3	-0.00335769	0.0235994	0.88686	DeCODE	P50440	Borges et al.	citrate	HMDB0000094	ENSG00000171766	GATM	FALSE
28017	MR-PCA	18188_12_GATM_GATM	18188_12_GATM_GATM	met-d-Gln	glutamine	3	-0.0097221	0.0236316	0.680778	DeCODE	P50440	Borges et al.	glutamine	HMDB0000641	ENSG00000171766	GATM	FALSE
28018	MR-PCA	18188_12_GATM_GATM	18188_12_GATM_GATM	met-d-Glucose	glucose	3	-0.0151826	0.0236196	0.520356	DeCODE	P50440	Borges et al.	glucose	HMDB0000122	ENSG00000171766	GATM	FALSE
28019	MR-PCA	18188_12_GATM_GATM	18188_12_GATM_GATM	met-d-Gly	glycine	3	-0.0582803	0.0236086	0.013564	DeCODE	P50440	Borges et al.	glycine	HMDB0000123	ENSG00000171766	GATM	TRUE
28020	MR-PCA	18188_12_GATM_GATM	18188_12_GATM_GATM	met-d-His	histidine	3	-0.0582921	0.0236166	0.013577	DeCODE	P50440	Borges et al.	histidine	HMDB0000177	ENSG00000171766	GATM	FALSE
28021	MR-PCA	18188_12_GATM_GATM	18188_12_GATM_GATM	met-d-LA	linoleate (18:2n6)	3	0.0281903	0.023606	0.232401	DeCODE	P50440	Borges et al.	linoleate (18:2n6)	HMDB0006270,HMDB0000673	ENSG00000171766	GATM	FALSE
28022	MR-PCA	18188_12_GATM_GATM	18188_12_GATM_GATM	met-d-Phe	phenylalanine	3	0.0146231	0.0236034	0.535565	DeCODE	P50440	Borges et al.	phenylalanine	HMDB0000159	ENSG00000171766	GATM	FALSE
28023	MR-PCA	18188_12_GATM_GATM	18188_12_GATM_GATM	met-d-Pyruvate	pyruvate	3	-0.0113063	0.0236318	0.63234	DeCODE	P50440	Borges et al.	pyruvate	HMDB0000243	ENSG00000171766	GATM	FALSE
28024	MR-PCA	18188_12_GATM_GATM	18188_12_GATM_GATM	met-d-Tyr	tyrosine	3	0.0359845	0.0236151	0.12756	DeCODE	P50440	Borges et al.	tyrosine	HMDB0000158	ENSG00000171766	GATM	FALSE
28025	MR-PCA	18188_12_GATM_GATM	18188_12_GATM_GATM	met-d-Val	valine	3	0.0173586	0.023601	0.462034	DeCODE	P50440	Borges et al.	valine	HMDB0000883	ENSG00000171766	GATM	FALSE
28026	MR-PCA	18197_97_CKMT2_KCRS	18197_97_CKMT2_KCRS	GCST90199627	n-alpha-acetylornithine	3	-0.0249548	0.0959664	0.794835	DeCODE	P17540	Chen et al.	n-alpha-acetylornithine	HMDB0003357	ENSG00000131730	CKMT2	FALSE
28027	MR-PCA	18197_97_CKMT2_KCRS	18197_97_CKMT2_KCRS	GCST90199628	3-methylhistidine	3	-0.0552831	0.0789215	0.483626	DeCODE	P17540	Chen et al.	3-methylhistidine	HMDB0000479	ENSG00000131730	CKMT2	FALSE
28028	MR-PCA	18197_97_CKMT2_KCRS	18197_97_CKMT2_KCRS	GCST90199629	glycerophosphorylcholine (gpc)	3	0.0339015	0.0792905	0.668971	DeCODE	P17540	Chen et al.	glycerophosphorylcholine (gpc)	HMDB0000086	ENSG00000131730	CKMT2	FALSE
28029	MR-PCA	18197_97_CKMT2_KCRS	18197_97_CKMT2_KCRS	GCST90199637	n-acetylglutamate	3	-0.0546383	0.0813449	0.501783	DeCODE	P17540	Chen et al.	n-acetylglutamate	HMDB0001138	ENSG00000131730	CKMT2	FALSE
28030	MR-PCA	18197_97_CKMT2_KCRS	18197_97_CKMT2_KCRS	GCST90199651	docosahexaenoate (dha; 22:6n3)	3	0.0461935	0.0789635	0.558549	DeCODE	P17540	Chen et al.	docosahexaenoate (dha; 22:6n3)	HMDB0002183	ENSG00000131730	CKMT2	FALSE
28031	MR-PCA	18197_97_CKMT2_KCRS	18197_97_CKMT2_KCRS	GCST90199652	1-stearoyl-2-oleoyl-gps (18:0/18:1)	3	0.111398	0.0800569	0.164079	DeCODE	P17540	Chen et al.	1-stearoyl-2-oleoyl-gps (18:0/18:1)	HMDB0010163	ENSG00000131730	CKMT2	FALSE
28032	MR-PCA	18197_97_CKMT2_KCRS	18197_97_CKMT2_KCRS	GCST90199654	paraxanthine	3	0.0170557	0.0811496	0.83353	DeCODE	P17540	Chen et al.	paraxanthine	HMDB0001860	ENSG00000131730	CKMT2	FALSE
28033	MR-PCA	18197_97_CKMT2_KCRS	18197_97_CKMT2_KCRS	GCST90199665	n-acetylaspartate (naa)	3	0.0122612	0.0795979	0.877579	DeCODE	P17540	Chen et al.	n-acetylaspartate (naa)	HMDB0000812	ENSG00000131730	CKMT2	FALSE
28034	MR-PCA	18197_97_CKMT2_KCRS	18197_97_CKMT2_KCRS	GCST90199666	palmitoylcarnitine (c16)	3	0.0477551	0.0790797	0.545919	DeCODE	P17540	Chen et al.	palmitoylcarnitine (c16)	HMDB0000222	ENSG00000131730	CKMT2	FALSE
28035	MR-PCA	18197_97_CKMT2_KCRS	18197_97_CKMT2_KCRS	GCST90199669	acetylcarnitine (c2)	3	-0.0119319	0.0790508	0.880023	DeCODE	P17540	Chen et al.	acetylcarnitine (c2)	HMDB0000201	ENSG00000131730	CKMT2	FALSE
28036	MR-PCA	18197_97_CKMT2_KCRS	18197_97_CKMT2_KCRS	GCST90199673	dehydroepiandrosterone sulfate (dhea-s)	3	-0.0284649	0.0792124	0.719334	DeCODE	P17540	Chen et al.	dehydroepiandrosterone sulfate (dhea-s)	HMDB0001032	ENSG00000131730	CKMT2	FALSE
28037	MR-PCA	18197_97_CKMT2_KCRS	18197_97_CKMT2_KCRS	GCST90199691	1-methylhistidine	3	-0.0305078	0.0792216	0.700168	DeCODE	P17540	Chen et al.	1-methylhistidine	HMDB0000001	ENSG00000131730	CKMT2	FALSE
28038	MR-PCA	18197_97_CKMT2_KCRS	18197_97_CKMT2_KCRS	GCST90199845	sphinganine-1-phosphate	3	0.111366	0.0797058	0.162349	DeCODE	P17540	Chen et al.	sphinganine-1-phosphate	HMDB0001383	ENSG00000131730	CKMT2	FALSE
28039	MR-PCA	18197_97_CKMT2_KCRS	18197_97_CKMT2_KCRS	GCST90199896	sulfate*	3	0.0219169	0.0792013	0.781992	DeCODE	P17540	Chen et al.	sulfate*	HMDB01448	ENSG00000131730	CKMT2	FALSE
28040	MR-PCA	18197_97_CKMT2_KCRS	18197_97_CKMT2_KCRS	GCST90199972	sphingomyelin (d18:1/24:1, d18:2/24:0)*	3	0.0875781	0.0790215	0.26774	DeCODE	P17540	Chen et al.	sphingomyelin (d18:1/24:1, d18:2/24:0)*	HMDB0012107	ENSG00000131730	CKMT2	FALSE
28041	MR-PCA	18197_97_CKMT2_KCRS	18197_97_CKMT2_KCRS	GCST90200001	sphingomyelin (d18:1/20:0, d16:1/22:0)*	3	0.00937316	0.079074	0.905643	DeCODE	P17540	Chen et al.	sphingomyelin (d18:1/20:0, d16:1/22:0)*	HMDB0012102	ENSG00000131730	CKMT2	FALSE
28042	MR-PCA	18197_97_CKMT2_KCRS	18197_97_CKMT2_KCRS	GCST90200049	myristoyl dihydrosphingomyelin (d18:0/14:0)*	3	0.0160399	0.07909	0.839287	DeCODE	P17540	Chen et al.	myristoyl dihydrosphingomyelin (d18:0/14:0)*	HMDB0012085	ENSG00000131730	CKMT2	FALSE
28043	MR-PCA	18197_97_CKMT2_KCRS	18197_97_CKMT2_KCRS	GCST90200056	sphingomyelin (d18:0/18:0, d19:0/17:0)*	3	-0.0518515	0.0789941	0.511568	DeCODE	P17540	Chen et al.	sphingomyelin (d18:0/18:0, d19:0/17:0)*	HMDB0012087	ENSG00000131730	CKMT2	FALSE
28044	MR-PCA	18197_97_CKMT2_KCRS	18197_97_CKMT2_KCRS	GCST90200279	pantothenate	3	-0.109399	0.0793754	0.168128	DeCODE	P17540	Chen et al.	pantothenate	HMDB0000210	ENSG00000131730	CKMT2	FALSE
28045	MR-PCA	18197_97_CKMT2_KCRS	18197_97_CKMT2_KCRS	GCST90200281	phosphoethanolamine	3	0.109822	0.0790925	0.164978	DeCODE	P17540	Chen et al.	phosphoethanolamine	HMDB0000224	ENSG00000131730	CKMT2	FALSE
28046	MR-PCA	18197_97_CKMT2_KCRS	18197_97_CKMT2_KCRS	GCST90200283	3-ureidopropionate	3	0.0273568	0.0827319	0.740895	DeCODE	P17540	Chen et al.	3-ureidopropionate	HMDB0000026	ENSG00000131730	CKMT2	FALSE
28047	MR-PCA	18197_97_CKMT2_KCRS	18197_97_CKMT2_KCRS	GCST90200291	sarcosine	3	0.00117514	0.079236	0.988167	DeCODE	P17540	Chen et al.	sarcosine	HMDB0000271	ENSG00000131730	CKMT2	FALSE
28048	MR-PCA	18197_97_CKMT2_KCRS	18197_97_CKMT2_KCRS	GCST90200292	trans-4-hydroxyproline	3	0.0331752	0.0790956	0.6749	DeCODE	P17540	Chen et al.	trans-4-hydroxyproline	HMDB0000725	ENSG00000131730	CKMT2	FALSE
28049	MR-PCA	18197_97_CKMT2_KCRS	18197_97_CKMT2_KCRS	GCST90200293	thyroxine	3	0.0343376	0.0790504	0.664015	DeCODE	P17540	Chen et al.	thyroxine	HMDB0000248	ENSG00000131730	CKMT2	FALSE
28050	MR-PCA	18197_97_CKMT2_KCRS	18197_97_CKMT2_KCRS	GCST90200296	methyl indole-3-acetate	3	-0.0873447	0.0856805	0.308002	DeCODE	P17540	Chen et al.	methyl indole-3-acetate	HMDB0029738	ENSG00000131730	CKMT2	FALSE
28051	MR-PCA	18197_97_CKMT2_KCRS	18197_97_CKMT2_KCRS	GCST90200304	citrate	3	-0.0270573	0.0790583	0.732167	DeCODE	P17540	Chen et al.	citrate	HMDB0000094	ENSG00000131730	CKMT2	FALSE
28052	MR-PCA	18197_97_CKMT2_KCRS	18197_97_CKMT2_KCRS	GCST90200306	butyrate/isobutyrate (4:0)	3	-0.177507	0.0803098	0.0270856	DeCODE	P17540	Chen et al.	butyrate/isobutyrate (4:0)	HMDB0000039	ENSG00000131730	CKMT2	FALSE
28053	MR-PCA	18197_97_CKMT2_KCRS	18197_97_CKMT2_KCRS	GCST90200314	n-acetylneuraminate	3	0.0750318	0.0793499	0.344362	DeCODE	P17540	Chen et al.	n-acetylneuraminate	HMDB0000230	ENSG00000131730	CKMT2	FALSE
28054	MR-PCA	18197_97_CKMT2_KCRS	18197_97_CKMT2_KCRS	GCST90200318	acetoacetate	3	0.049929	0.0866071	0.564277	DeCODE	P17540	Chen et al.	acetoacetate	HMDB0000060	ENSG00000131730	CKMT2	FALSE
28055	MR-PCA	18197_97_CKMT2_KCRS	18197_97_CKMT2_KCRS	GCST90200319	cys-gly, oxidized	3	0.0727335	0.0790844	0.357732	DeCODE	P17540	Chen et al.	cys-gly, oxidized	HMDB0000078	ENSG00000131730	CKMT2	FALSE
28056	MR-PCA	18197_97_CKMT2_KCRS	18197_97_CKMT2_KCRS	GCST90200321	cholate	3	-0.00622207	0.0808831	0.938682	DeCODE	P17540	Chen et al.	cholate	HMDB0000619	ENSG00000131730	CKMT2	FALSE
28057	MR-PCA	18197_97_CKMT2_KCRS	18197_97_CKMT2_KCRS	GCST90200323	creatine	3	-0.018182	0.0789395	0.817837	DeCODE	P17540	Chen et al.	creatine	HMDB0000064	ENSG00000131730	CKMT2	TRUE
28058	MR-PCA	18197_97_CKMT2_KCRS	18197_97_CKMT2_KCRS	GCST90200325	glycerol	3	0.194823	0.0789375	0.0135845	DeCODE	P17540	Chen et al.	glycerol	HMDB0000131	ENSG00000131730	CKMT2	FALSE
28059	MR-PCA	18197_97_CKMT2_KCRS	18197_97_CKMT2_KCRS	GCST90200327	choline	3	-0.0877057	0.0790525	0.267231	DeCODE	P17540	Chen et al.	choline	HMDB0000097	ENSG00000131730	CKMT2	FALSE
28060	MR-PCA	18197_97_CKMT2_KCRS	18197_97_CKMT2_KCRS	GCST90200335	stearoyl sphingomyelin (d18:1/18:0)	3	0.00972022	0.079067	0.902157	DeCODE	P17540	Chen et al.	stearoyl sphingomyelin (d18:1/18:0)	HMDB0001348	ENSG00000131730	CKMT2	FALSE
28061	MR-PCA	18197_97_CKMT2_KCRS	18197_97_CKMT2_KCRS	GCST90200336	n-palmitoyl-sphingosine (d18:1/16:0)	3	-0.0275288	0.0790269	0.72758	DeCODE	P17540	Chen et al.	n-palmitoyl-sphingosine (d18:1/16:0)	HMDB0004949	ENSG00000131730	CKMT2	FALSE
28062	MR-PCA	18197_97_CKMT2_KCRS	18197_97_CKMT2_KCRS	GCST90200337	taurochenodeoxycholate	3	-0.102343	0.080094	0.201326	DeCODE	P17540	Chen et al.	taurochenodeoxycholate	HMDB0000951	ENSG00000131730	CKMT2	FALSE
28063	MR-PCA	18197_97_CKMT2_KCRS	18197_97_CKMT2_KCRS	GCST90200341	n-stearoyl-sphingosine (d18:1/18:0)*	3	0.101727	0.079084	0.198335	DeCODE	P17540	Chen et al.	n-stearoyl-sphingosine (d18:1/18:0)*	HMDB0004950	ENSG00000131730	CKMT2	FALSE
28064	MR-PCA	18197_97_CKMT2_KCRS	18197_97_CKMT2_KCRS	GCST90200345	s-adenosylhomocysteine (sah)	3	-0.0395445	0.0916842	0.666241	DeCODE	P17540	Chen et al.	s-adenosylhomocysteine (sah)	HMDB00939	ENSG00000131730	CKMT2	FALSE
28065	MR-PCA	18197_97_CKMT2_KCRS	18197_97_CKMT2_KCRS	GCST90200348	quinolinate	3	-0.0852029	0.0793295	0.282806	DeCODE	P17540	Chen et al.	quinolinate	HMDB0000232	ENSG00000131730	CKMT2	FALSE
28066	MR-PCA	18197_97_CKMT2_KCRS	18197_97_CKMT2_KCRS	GCST90200349	eicosapentaenoate (epa; 20:5n3)	3	0.0839814	0.0790694	0.28818	DeCODE	P17540	Chen et al.	eicosapentaenoate (epa; 20:5n3)	HMDB0001999	ENSG00000131730	CKMT2	FALSE
28067	MR-PCA	18197_97_CKMT2_KCRS	18197_97_CKMT2_KCRS	GCST90200351	n-acetylputrescine	3	-0.122054	0.0791369	0.122997	DeCODE	P17540	Chen et al.	n-acetylputrescine	HMDB0002064	ENSG00000131730	CKMT2	FALSE
28068	MR-PCA	18197_97_CKMT2_KCRS	18197_97_CKMT2_KCRS	GCST90200354	linoleate (18:2n6)	3	0.0740006	0.0790597	0.349269	DeCODE	P17540	Chen et al.	linoleate (18:2n6)	HMDB0006270,HMDB0000673	ENSG00000131730	CKMT2	FALSE
28069	MR-PCA	18197_97_CKMT2_KCRS	18197_97_CKMT2_KCRS	GCST90200355	adenosine 5'-diphosphate (adp)	3	0.116979	0.105856	0.269126	DeCODE	P17540	Chen et al.	adenosine 5'-diphosphate (adp)	HMDB0001341	ENSG00000131730	CKMT2	TRUE
28070	MR-PCA	18197_97_CKMT2_KCRS	18197_97_CKMT2_KCRS	GCST90200356	adenosine 5'-monophosphate (amp)	3	0.133958	0.0792582	0.0910003	DeCODE	P17540	Chen et al.	adenosine 5'-monophosphate (amp)	HMDB0000045	ENSG00000131730	CKMT2	FALSE
28071	MR-PCA	18197_97_CKMT2_KCRS	18197_97_CKMT2_KCRS	GCST90200358	arachidonate (20:4n6)	3	0.126764	0.0789989	0.108576	DeCODE	P17540	Chen et al.	arachidonate (20:4n6)	HMDB0001043	ENSG00000131730	CKMT2	FALSE
28072	MR-PCA	18197_97_CKMT2_KCRS	18197_97_CKMT2_KCRS	GCST90200359	5-methylthioadenosine (mta)	3	-0.0521166	0.079302	0.511058	DeCODE	P17540	Chen et al.	5-methylthioadenosine (mta)	HMDB0001173	ENSG00000131730	CKMT2	FALSE
28073	MR-PCA	18197_97_CKMT2_KCRS	18197_97_CKMT2_KCRS	GCST90200361	beta-alanine	3	-0.0784726	0.0797688	0.325238	DeCODE	P17540	Chen et al.	beta-alanine	HMDB0000056	ENSG00000131730	CKMT2	FALSE
28074	MR-PCA	18197_97_CKMT2_KCRS	18197_97_CKMT2_KCRS	GCST90200362	succinate	3	0.0263833	0.0806225	0.743482	DeCODE	P17540	Chen et al.	succinate	HMDB0000254	ENSG00000131730	CKMT2	FALSE
28075	MR-PCA	18197_97_CKMT2_KCRS	18197_97_CKMT2_KCRS	GCST90200363	choline phosphate	3	0.0218292	0.0791356	0.782666	DeCODE	P17540	Chen et al.	choline phosphate	HMDB0001565	ENSG00000131730	CKMT2	FALSE
28076	MR-PCA	18197_97_CKMT2_KCRS	18197_97_CKMT2_KCRS	GCST90200364	cysteinylglycine	3	-0.0416476	0.0792841	0.599378	DeCODE	P17540	Chen et al.	cysteinylglycine	HMDB0000078	ENSG00000131730	CKMT2	FALSE
28077	MR-PCA	18197_97_CKMT2_KCRS	18197_97_CKMT2_KCRS	GCST90200365	phenylpyruvate	3	-0.0633789	0.0791524	0.423294	DeCODE	P17540	Chen et al.	phenylpyruvate	HMDB0000205	ENSG00000131730	CKMT2	FALSE
28078	MR-PCA	18197_97_CKMT2_KCRS	18197_97_CKMT2_KCRS	GCST90200368	cholesterol	3	-0.0325365	0.0790709	0.680717	DeCODE	P17540	Chen et al.	cholesterol	HMDB0000067	ENSG00000131730	CKMT2	FALSE
28079	MR-PCA	18197_97_CKMT2_KCRS	18197_97_CKMT2_KCRS	GCST90200369	2-hydroxyphenylacetate	3	0.113037	0.0826102	0.171213	DeCODE	P17540	Chen et al.	2-hydroxyphenylacetate	HMDB0000669	ENSG00000131730	CKMT2	FALSE
28080	MR-PCA	18197_97_CKMT2_KCRS	18197_97_CKMT2_KCRS	GCST90200370	aspartate	3	-0.00614674	0.0790969	0.938058	DeCODE	P17540	Chen et al.	aspartate	HMDB0000191	ENSG00000131730	CKMT2	FALSE
28081	MR-PCA	18197_97_CKMT2_KCRS	18197_97_CKMT2_KCRS	GCST90200372	arginine	3	-0.0720019	0.0791675	0.363093	DeCODE	P17540	Chen et al.	arginine	HMDB0000517	ENSG00000131730	CKMT2	FALSE
28082	MR-PCA	18197_97_CKMT2_KCRS	18197_97_CKMT2_KCRS	GCST90200374	sphinganine	3	0.0851534	0.0833657	0.307044	DeCODE	P17540	Chen et al.	sphinganine	HMDB0000269	ENSG00000131730	CKMT2	FALSE
28083	MR-PCA	18197_97_CKMT2_KCRS	18197_97_CKMT2_KCRS	GCST90200376	flavin adenine dinucleotide (fad)	3	0.0753026	0.0908327	0.40709	DeCODE	P17540	Chen et al.	flavin adenine dinucleotide (fad)	HMDB0001248	ENSG00000131730	CKMT2	FALSE
28084	MR-PCA	18197_97_CKMT2_KCRS	18197_97_CKMT2_KCRS	GCST90200377	histidine	3	0.0322822	0.0792375	0.683706	DeCODE	P17540	Chen et al.	histidine	HMDB0000177	ENSG00000131730	CKMT2	FALSE
28085	MR-PCA	18197_97_CKMT2_KCRS	18197_97_CKMT2_KCRS	GCST90200378	cortisol	3	-0.103336	0.0793813	0.192997	DeCODE	P17540	Chen et al.	cortisol	HMDB0000063	ENSG00000131730	CKMT2	FALSE
28086	MR-PCA	18197_97_CKMT2_KCRS	18197_97_CKMT2_KCRS	GCST90200379	hypotaurine	3	0.00310126	0.0792882	0.9688	DeCODE	P17540	Chen et al.	hypotaurine	HMDB0000965	ENSG00000131730	CKMT2	FALSE
28087	MR-PCA	18197_97_CKMT2_KCRS	18197_97_CKMT2_KCRS	GCST90200382	cystine	3	0.137508	0.0794509	0.0834993	DeCODE	P17540	Chen et al.	cystine	HMDB0000192	ENSG00000131730	CKMT2	FALSE
28088	MR-PCA	18197_97_CKMT2_KCRS	18197_97_CKMT2_KCRS	GCST90200383	cystathionine	3	0.0836271	0.0802639	0.297458	DeCODE	P17540	Chen et al.	cystathionine	HMDB0000099	ENSG00000131730	CKMT2	FALSE
28089	MR-PCA	18197_97_CKMT2_KCRS	18197_97_CKMT2_KCRS	GCST90200384	guanidinoacetate	3	0.0452047	0.0791638	0.567981	DeCODE	P17540	Chen et al.	guanidinoacetate	HMDB0000128	ENSG00000131730	CKMT2	FALSE
28090	MR-PCA	18197_97_CKMT2_KCRS	18197_97_CKMT2_KCRS	GCST90200385	sphingosine	3	0.0607369	0.0804235	0.450121	DeCODE	P17540	Chen et al.	sphingosine	HMDB0000252	ENSG00000131730	CKMT2	FALSE
28091	MR-PCA	18197_97_CKMT2_KCRS	18197_97_CKMT2_KCRS	GCST90200390	stearate (18:0)	3	0.0221504	0.0790034	0.779192	DeCODE	P17540	Chen et al.	stearate (18:0)	HMDB0000827	ENSG00000131730	CKMT2	FALSE
28092	MR-PCA	18197_97_CKMT2_KCRS	18197_97_CKMT2_KCRS	GCST90200391	methionine	3	-0.00454818	0.0792423	0.95423	DeCODE	P17540	Chen et al.	methionine	HMDB0000696	ENSG00000131730	CKMT2	FALSE
28093	MR-PCA	18197_97_CKMT2_KCRS	18197_97_CKMT2_KCRS	GCST90200392	orotate	3	-0.0424057	0.0796956	0.59466	DeCODE	P17540	Chen et al.	orotate	HMDB0000226	ENSG00000131730	CKMT2	FALSE
28094	MR-PCA	18197_97_CKMT2_KCRS	18197_97_CKMT2_KCRS	GCST90200393	phosphate	3	0.0225976	0.0791133	0.775157	DeCODE	P17540	Chen et al.	phosphate	HMDB0001429	ENSG00000131730	CKMT2	FALSE
28095	MR-PCA	18197_97_CKMT2_KCRS	18197_97_CKMT2_KCRS	GCST90200394	inosine	3	-0.17062	0.102226	0.0951094	DeCODE	P17540	Chen et al.	inosine	HMDB0000195	ENSG00000131730	CKMT2	FALSE
28096	MR-PCA	18197_97_CKMT2_KCRS	18197_97_CKMT2_KCRS	GCST90200395	inosine 5'-monophosphate (imp)	3	-0.0452102	0.105499	0.66826	DeCODE	P17540	Chen et al.	inosine 5'-monophosphate (imp)	HMDB0000175	ENSG00000131730	CKMT2	FALSE
28097	MR-PCA	18197_97_CKMT2_KCRS	18197_97_CKMT2_KCRS	GCST90200396	phenylalanine	3	-0.0249384	0.0792126	0.752892	DeCODE	P17540	Chen et al.	phenylalanine	HMDB0000159	ENSG00000131730	CKMT2	FALSE
28098	MR-PCA	18197_97_CKMT2_KCRS	18197_97_CKMT2_KCRS	GCST90200397	palmitate (16:0)	3	0.0932869	0.079017	0.237765	DeCODE	P17540	Chen et al.	palmitate (16:0)	HMDB0000220	ENSG00000131730	CKMT2	FALSE
28099	MR-PCA	18197_97_CKMT2_KCRS	18197_97_CKMT2_KCRS	GCST90200400	nicotinamide	3	0.0656572	0.079788	0.410567	DeCODE	P17540	Chen et al.	nicotinamide	HMDB0001406	ENSG00000131730	CKMT2	FALSE
28100	MR-PCA	18197_97_CKMT2_KCRS	18197_97_CKMT2_KCRS	GCST90200401	myo-inositol	3	0.0113192	0.0793795	0.88661	DeCODE	P17540	Chen et al.	myo-inositol	HMDB0000211	ENSG00000131730	CKMT2	FALSE
28101	MR-PCA	18197_97_CKMT2_KCRS	18197_97_CKMT2_KCRS	GCST90200403	citrulline	3	0.0635368	0.0795542	0.424487	DeCODE	P17540	Chen et al.	citrulline	HMDB0000904	ENSG00000131730	CKMT2	FALSE
28102	MR-PCA	18197_97_CKMT2_KCRS	18197_97_CKMT2_KCRS	GCST90200404	ornithine	3	0.0500671	0.0790827	0.52667	DeCODE	P17540	Chen et al.	ornithine	HMDB0000214	ENSG00000131730	CKMT2	FALSE
28103	MR-PCA	18197_97_CKMT2_KCRS	18197_97_CKMT2_KCRS	GCST90200405	retinol (vitamin a)	3	0.00912759	0.0791234	0.908161	DeCODE	P17540	Chen et al.	retinol (vitamin a)	HMDB0000305	ENSG00000131730	CKMT2	FALSE
28104	MR-PCA	18197_97_CKMT2_KCRS	18197_97_CKMT2_KCRS	GCST90200406	1-methylnicotinamide	3	0.0154334	0.0793774	0.845838	DeCODE	P17540	Chen et al.	1-methylnicotinamide	HMDB0000699	ENSG00000131730	CKMT2	FALSE
28105	MR-PCA	18197_97_CKMT2_KCRS	18197_97_CKMT2_KCRS	GCST90200407	uridine	3	0.107953	0.079091	0.172276	DeCODE	P17540	Chen et al.	uridine	HMDB0000296	ENSG00000131730	CKMT2	FALSE
28106	MR-PCA	18197_97_CKMT2_KCRS	18197_97_CKMT2_KCRS	GCST90200410	phytanate	3	0.0218395	0.0792385	0.782842	DeCODE	P17540	Chen et al.	phytanate	HMDB0000801	ENSG00000131730	CKMT2	FALSE
28107	MR-PCA	18197_97_CKMT2_KCRS	18197_97_CKMT2_KCRS	GCST90200412	glutamate	3	-0.13974	0.0789259	0.0766398	DeCODE	P17540	Chen et al.	glutamate	HMDB0000148	ENSG00000131730	CKMT2	FALSE
28108	MR-PCA	18197_97_CKMT2_KCRS	18197_97_CKMT2_KCRS	GCST90200413	2'-deoxyuridine	3	-0.0208539	0.0807591	0.796234	DeCODE	P17540	Chen et al.	2'-deoxyuridine	HMDB0000012	ENSG00000131730	CKMT2	FALSE
28109	MR-PCA	18197_97_CKMT2_KCRS	18197_97_CKMT2_KCRS	GCST90200415	serine	3	0.0591804	0.0790025	0.4538	DeCODE	P17540	Chen et al.	serine	HMDB0000187	ENSG00000131730	CKMT2	FALSE
28110	MR-PCA	18197_97_CKMT2_KCRS	18197_97_CKMT2_KCRS	GCST90200417	urea	3	0.00939777	0.0791628	0.905502	DeCODE	P17540	Chen et al.	urea	HMDB0000294	ENSG00000131730	CKMT2	FALSE
28111	MR-PCA	18197_97_CKMT2_KCRS	18197_97_CKMT2_KCRS	GCST90200418	pyridoxal	3	-0.0729964	0.0802287	0.362899	DeCODE	P17540	Chen et al.	pyridoxal	HMDB0001545	ENSG00000131730	CKMT2	FALSE
28112	MR-PCA	18197_97_CKMT2_KCRS	18197_97_CKMT2_KCRS	GCST90200419	glutamine	3	0.042807	0.0790926	0.588351	DeCODE	P17540	Chen et al.	glutamine	HMDB0000641	ENSG00000131730	CKMT2	FALSE
28113	MR-PCA	18197_97_CKMT2_KCRS	18197_97_CKMT2_KCRS	GCST90200422	serotonin	3	0.0597808	0.0829749	0.471237	DeCODE	P17540	Chen et al.	serotonin	HMDB0000259	ENSG00000131730	CKMT2	FALSE
28114	MR-PCA	18197_97_CKMT2_KCRS	18197_97_CKMT2_KCRS	GCST90200423	spermidine	3	0.112691	0.0838187	0.178798	DeCODE	P17540	Chen et al.	spermidine	HMDB0001257	ENSG00000131730	CKMT2	FALSE
28115	MR-PCA	18197_97_CKMT2_KCRS	18197_97_CKMT2_KCRS	GCST90200427	tyrosine	3	0.0526317	0.0790993	0.505802	DeCODE	P17540	Chen et al.	tyrosine	HMDB0000158	ENSG00000131730	CKMT2	FALSE
28116	MR-PCA	18197_97_CKMT2_KCRS	18197_97_CKMT2_KCRS	GCST90200429	cytidine	3	0.0421039	0.0821066	0.608094	DeCODE	P17540	Chen et al.	cytidine	HMDB0000089	ENSG00000131730	CKMT2	FALSE
28117	MR-PCA	18197_97_CKMT2_KCRS	18197_97_CKMT2_KCRS	GCST90200430	pyruvate	3	-0.161605	0.0790658	0.0409598	DeCODE	P17540	Chen et al.	pyruvate	HMDB0000243	ENSG00000131730	CKMT2	FALSE
28118	MR-PCA	18197_97_CKMT2_KCRS	18197_97_CKMT2_KCRS	GCST90200431	alanine	3	-0.0668758	0.0790367	0.397477	DeCODE	P17540	Chen et al.	alanine	HMDB0000161	ENSG00000131730	CKMT2	FALSE
28119	MR-PCA	18197_97_CKMT2_KCRS	18197_97_CKMT2_KCRS	GCST90200432	threonine	3	0.14566	0.0791281	0.0656487	DeCODE	P17540	Chen et al.	threonine	HMDB0000167	ENSG00000131730	CKMT2	FALSE
28120	MR-PCA	18197_97_CKMT2_KCRS	18197_97_CKMT2_KCRS	GCST90200437	fructose	3	-0.0165884	0.0796548	0.835031	DeCODE	P17540	Chen et al.	fructose	HMDB0000660	ENSG00000131730	CKMT2	FALSE
28121	MR-PCA	18197_97_CKMT2_KCRS	18197_97_CKMT2_KCRS	GCST90200438	alpha-ketobutyrate	3	-0.0260286	0.0793864	0.743008	DeCODE	P17540	Chen et al.	alpha-ketobutyrate	HMDB0000005	ENSG00000131730	CKMT2	FALSE
28122	MR-PCA	18197_97_CKMT2_KCRS	18197_97_CKMT2_KCRS	GCST90200439	cysteine	3	0.00714099	0.0792731	0.928223	DeCODE	P17540	Chen et al.	cysteine	HMDB0000574	ENSG00000131730	CKMT2	FALSE
28123	MR-PCA	18197_97_CKMT2_KCRS	18197_97_CKMT2_KCRS	GCST90200440	glucose	3	-0.19576	0.0797214	0.0140668	DeCODE	P17540	Chen et al.	glucose	HMDB0000122	ENSG00000131730	CKMT2	FALSE
28124	MR-PCA	18197_97_CKMT2_KCRS	18197_97_CKMT2_KCRS	GCST90200441	tryptophan	3	0.0110907	0.0791813	0.888607	DeCODE	P17540	Chen et al.	tryptophan	HMDB0000929	ENSG00000131730	CKMT2	FALSE
28125	MR-PCA	18197_97_CKMT2_KCRS	18197_97_CKMT2_KCRS	GCST90200442	valine	3	-0.0213572	0.0791225	0.787218	DeCODE	P17540	Chen et al.	valine	HMDB0000883	ENSG00000131730	CKMT2	FALSE
28126	MR-PCA	18197_97_CKMT2_KCRS	18197_97_CKMT2_KCRS	GCST90200444	dihydroorotate	3	-0.11968	0.0793722	0.131599	DeCODE	P17540	Chen et al.	dihydroorotate	HMDB03349	ENSG00000131730	CKMT2	FALSE
28127	MR-PCA	18197_97_CKMT2_KCRS	18197_97_CKMT2_KCRS	GCST90200447	maltose	3	-0.15792	0.0901591	0.0798479	DeCODE	P17540	Chen et al.	maltose	HMDB0000163	ENSG00000131730	CKMT2	FALSE
28128	MR-PCA	18197_97_CKMT2_KCRS	18197_97_CKMT2_KCRS	GCST90200452	asparagine	3	0.0166449	0.0791301	0.833396	DeCODE	P17540	Chen et al.	asparagine	HMDB0000168	ENSG00000131730	CKMT2	FALSE
28129	MR-PCA	18197_97_CKMT2_KCRS	18197_97_CKMT2_KCRS	GCST90200455	alpha-ketoglutarate	3	-0.014833	0.0792904	0.851604	DeCODE	P17540	Chen et al.	alpha-ketoglutarate	HMDB0000208	ENSG00000131730	CKMT2	FALSE
28130	MR-PCA	18197_97_CKMT2_KCRS	18197_97_CKMT2_KCRS	GCST90200680	5-acetylamino-6-formylamino-3-methyluracil	3	0.0370664	0.0824235	0.652922	DeCODE	P17540	Chen et al.	5-acetylamino-6-formylamino-3-methyluracil	HMDB0011105	ENSG00000131730	CKMT2	FALSE
28131	MR-PCA	18197_97_CKMT2_KCRS	18197_97_CKMT2_KCRS	GCST90200684	n-acetyl-aspartyl-glutamate (naag)	3	0.0339145	0.0818593	0.678653	DeCODE	P17540	Chen et al.	n-acetyl-aspartyl-glutamate (naag)	HMDB0001067	ENSG00000131730	CKMT2	FALSE
28132	MR-PCA	18197_97_CKMT2_KCRS	18197_97_CKMT2_KCRS	GCST90200687	bilirubin (e,z or z,e)*	3	-0.127589	0.0791678	0.107043	DeCODE	P17540	Chen et al.	bilirubin (e,z or z,e)*	HMDB0000488	ENSG00000131730	CKMT2	FALSE
28133	MR-PCA	18197_97_CKMT2_KCRS	18197_97_CKMT2_KCRS	GCST90200691	n-delta-acetylornithine	3	-0.032078	0.0790657	0.684953	DeCODE	P17540	Chen et al.	n-delta-acetylornithine	HMDB0003357	ENSG00000131730	CKMT2	FALSE
28134	MR-PCA	18197_97_CKMT2_KCRS	18197_97_CKMT2_KCRS	GCST90200704	bilirubin (z,z)	3	-0.0824458	0.0790579	0.297016	DeCODE	P17540	Chen et al.	bilirubin (z,z)	HMDB0000054	ENSG00000131730	CKMT2	FALSE
28135	MR-PCA	18197_97_CKMT2_KCRS	18197_97_CKMT2_KCRS	GCST90200706	biliverdin	3	0.021188	0.0790502	0.788675	DeCODE	P17540	Chen et al.	biliverdin	HMDB0001008	ENSG00000131730	CKMT2	FALSE
28136	MR-PCA	18197_97_CKMT2_KCRS	18197_97_CKMT2_KCRS	GCST90200707	glycine	3	0.0556014	0.0790479	0.481814	DeCODE	P17540	Chen et al.	glycine	HMDB0000123	ENSG00000131730	CKMT2	FALSE
28137	MR-PCA	18197_97_CKMT2_KCRS	18197_97_CKMT2_KCRS	M00053	glutamine	2	0.0220422	0.107421	0.837421	DeCODE	P17540	Shin et al.	glutamine	HMDB0000641	ENSG00000131730	CKMT2	FALSE
28138	MR-PCA	18197_97_CKMT2_KCRS	18197_97_CKMT2_KCRS	M00054	tryptophan	2	-0.0532591	0.107558	0.620483	DeCODE	P17540	Shin et al.	tryptophan	HMDB0000929	ENSG00000131730	CKMT2	FALSE
28139	MR-PCA	18197_97_CKMT2_KCRS	18197_97_CKMT2_KCRS	M00059	histidine	2	-0.0223768	0.10756	0.835198	DeCODE	P17540	Shin et al.	histidine	HMDB0000177	ENSG00000131730	CKMT2	FALSE
28140	MR-PCA	18197_97_CKMT2_KCRS	18197_97_CKMT2_KCRS	M00063	cholesterol	2	0.00803671	0.107485	0.940397	DeCODE	P17540	Shin et al.	cholesterol	HMDB0000067	ENSG00000131730	CKMT2	FALSE
28141	MR-PCA	18197_97_CKMT2_KCRS	18197_97_CKMT2_KCRS	M00064	phenylalanine	2	0.0265948	0.107563	0.804716	DeCODE	P17540	Shin et al.	phenylalanine	HMDB0000159	ENSG00000131730	CKMT2	FALSE
28142	MR-PCA	18197_97_CKMT2_KCRS	18197_97_CKMT2_KCRS	M00555	adenosine	2	-0.0467732	0.107611	0.663816	DeCODE	P17540	Shin et al.	adenosine	HMDB0000050	ENSG00000131730	CKMT2	FALSE
28143	MR-PCA	18197_97_CKMT2_KCRS	18197_97_CKMT2_KCRS	M00577	fructose	2	-0.0803903	0.107721	0.455496	DeCODE	P17540	Shin et al.	fructose	HMDB0000660	ENSG00000131730	CKMT2	FALSE
28144	MR-PCA	18197_97_CKMT2_KCRS	18197_97_CKMT2_KCRS	M00599	pyruvate	2	-0.064407	0.108416	0.552464	DeCODE	P17540	Shin et al.	pyruvate	HMDB0000243	ENSG00000131730	CKMT2	FALSE
28145	MR-PCA	18197_97_CKMT2_KCRS	18197_97_CKMT2_KCRS	M00606	uridine	2	0.0810104	0.107564	0.451367	DeCODE	P17540	Shin et al.	uridine	HMDB0000296	ENSG00000131730	CKMT2	FALSE
28146	MR-PCA	18197_97_CKMT2_KCRS	18197_97_CKMT2_KCRS	M01105	linoleate (18:2n6)	2	0.163612	0.107719	0.128791	DeCODE	P17540	Shin et al.	linoleate (18:2n6)	HMDB0006270,HMDB0000673	ENSG00000131730	CKMT2	FALSE
28147	MR-PCA	18197_97_CKMT2_KCRS	18197_97_CKMT2_KCRS	M01110	arachidonate (20:4n6)	2	-0.0236415	0.107471	0.825886	DeCODE	P17540	Shin et al.	arachidonate (20:4n6)	HMDB0001043	ENSG00000131730	CKMT2	FALSE
28148	MR-PCA	18197_97_CKMT2_KCRS	18197_97_CKMT2_KCRS	M01123	inosine	2	-0.149834	0.179545	0.403988	DeCODE	P17540	Shin et al.	inosine	HMDB0000195	ENSG00000131730	CKMT2	FALSE
28149	MR-PCA	18197_97_CKMT2_KCRS	18197_97_CKMT2_KCRS	M01284	threonine	2	0.101576	0.122322	0.406316	DeCODE	P17540	Shin et al.	threonine	HMDB0000167	ENSG00000131730	CKMT2	FALSE
28150	MR-PCA	18197_97_CKMT2_KCRS	18197_97_CKMT2_KCRS	M01299	tyrosine	2	-0.0512354	0.107526	0.633723	DeCODE	P17540	Shin et al.	tyrosine	HMDB0000158	ENSG00000131730	CKMT2	FALSE
28151	MR-PCA	18197_97_CKMT2_KCRS	18197_97_CKMT2_KCRS	M01302	methionine	2	-0.133034	0.107604	0.216338	DeCODE	P17540	Shin et al.	methionine	HMDB0000696	ENSG00000131730	CKMT2	FALSE
28152	MR-PCA	18197_97_CKMT2_KCRS	18197_97_CKMT2_KCRS	M01336	palmitate (16:0)	2	0.0704083	0.107579	0.512804	DeCODE	P17540	Shin et al.	palmitate (16:0)	HMDB0000220	ENSG00000131730	CKMT2	FALSE
28153	MR-PCA	18197_97_CKMT2_KCRS	18197_97_CKMT2_KCRS	M01358	stearate (18:0)	2	-0.00463488	0.107556	0.965628	DeCODE	P17540	Shin et al.	stearate (18:0)	HMDB0000827	ENSG00000131730	CKMT2	FALSE
28154	MR-PCA	18197_97_CKMT2_KCRS	18197_97_CKMT2_KCRS	M01493	ornithine	2	0.0515667	0.10791	0.632744	DeCODE	P17540	Shin et al.	ornithine	HMDB0000214	ENSG00000131730	CKMT2	FALSE
28155	MR-PCA	18197_97_CKMT2_KCRS	18197_97_CKMT2_KCRS	M01508	pantothenate	2	-0.0638882	0.109017	0.557848	DeCODE	P17540	Shin et al.	pantothenate	HMDB0000210	ENSG00000131730	CKMT2	FALSE
28156	MR-PCA	18197_97_CKMT2_KCRS	18197_97_CKMT2_KCRS	M01564	citrate	2	-0.0788225	0.10749	0.463374	DeCODE	P17540	Shin et al.	citrate	HMDB0000094	ENSG00000131730	CKMT2	FALSE
28157	MR-PCA	18197_97_CKMT2_KCRS	18197_97_CKMT2_KCRS	M01638	arginine	2	-0.164488	0.109435	0.132822	DeCODE	P17540	Shin et al.	arginine	HMDB0000517	ENSG00000131730	CKMT2	FALSE
28158	MR-PCA	18197_97_CKMT2_KCRS	18197_97_CKMT2_KCRS	M01640	ascorbate (vitamin c)	2	-0.21106	0.202962	0.298387	DeCODE	P17540	Shin et al.	ascorbate (vitamin c)	HMDB0000044	ENSG00000131730	CKMT2	FALSE
28159	MR-PCA	18197_97_CKMT2_KCRS	18197_97_CKMT2_KCRS	M01649	valine	2	0.110821	0.107532	0.302737	DeCODE	P17540	Shin et al.	valine	HMDB0000883	ENSG00000131730	CKMT2	FALSE
28160	MR-PCA	18197_97_CKMT2_KCRS	18197_97_CKMT2_KCRS	M01670	urea	2	-0.0731822	0.107616	0.496483	DeCODE	P17540	Shin et al.	urea	HMDB0000294	ENSG00000131730	CKMT2	FALSE
28161	MR-PCA	18197_97_CKMT2_KCRS	18197_97_CKMT2_KCRS	M01712	cortisol	2	-0.065727	0.107624	0.541391	DeCODE	P17540	Shin et al.	cortisol	HMDB0000063	ENSG00000131730	CKMT2	FALSE
28162	MR-PCA	18197_97_CKMT2_KCRS	18197_97_CKMT2_KCRS	M01827	riboflavin (vitamin b2)	2	0.287284	0.233622	0.218812	DeCODE	P17540	Shin et al.	riboflavin (vitamin b2)	HMDB0000244	ENSG00000131730	CKMT2	FALSE
28163	MR-PCA	18197_97_CKMT2_KCRS	18197_97_CKMT2_KCRS	M02132	citrulline	2	-0.179696	0.107778	0.0954592	DeCODE	P17540	Shin et al.	citrulline	HMDB0000904	ENSG00000131730	CKMT2	FALSE
28164	MR-PCA	18197_97_CKMT2_KCRS	18197_97_CKMT2_KCRS	M02137	biliverdin	2	-0.12841	0.116657	0.271005	DeCODE	P17540	Shin et al.	biliverdin	HMDB0001008	ENSG00000131730	CKMT2	FALSE
28165	MR-PCA	18197_97_CKMT2_KCRS	18197_97_CKMT2_KCRS	M02342	serotonin (5ht)	2	-0.037061	0.121213	0.759794	DeCODE	P17540	Shin et al.	serotonin (5ht)	HMDB0000259	ENSG00000131730	CKMT2	FALSE
28166	MR-PCA	18197_97_CKMT2_KCRS	18197_97_CKMT2_KCRS	M03147	xanthine	2	0.0549107	0.114275	0.630863	DeCODE	P17540	Shin et al.	xanthine	HMDB0000292	ENSG00000131730	CKMT2	FALSE
28167	MR-PCA	18197_97_CKMT2_KCRS	18197_97_CKMT2_KCRS	M11438	phosphate	2	-0.000533108	0.107662	0.996049	DeCODE	P17540	Shin et al.	phosphate	HMDB0001429	ENSG00000131730	CKMT2	FALSE
28168	MR-PCA	18197_97_CKMT2_KCRS	18197_97_CKMT2_KCRS	M15122	glycerol	2	0.0827171	0.107581	0.441964	DeCODE	P17540	Shin et al.	glycerol	HMDB0000131	ENSG00000131730	CKMT2	FALSE
28169	MR-PCA	18197_97_CKMT2_KCRS	18197_97_CKMT2_KCRS	M15488	acetylphosphate	2	-0.0467732	0.107611	0.663816	DeCODE	P17540	Shin et al.	acetylphosphate	HMDB0001494	ENSG00000131730	CKMT2	FALSE
28170	MR-PCA	18197_97_CKMT2_KCRS	18197_97_CKMT2_KCRS	M15506	choline	2	-0.136017	0.107887	0.207405	DeCODE	P17540	Shin et al.	choline	HMDB0000097	ENSG00000131730	CKMT2	FALSE
28171	MR-PCA	18197_97_CKMT2_KCRS	18197_97_CKMT2_KCRS	M15630	n-acetylornithine	2	-0.0345083	0.109131	0.751843	DeCODE	P17540	Shin et al.	n-acetylornithine	HMDB0003357	ENSG00000131730	CKMT2	FALSE
28172	MR-PCA	18197_97_CKMT2_KCRS	18197_97_CKMT2_KCRS	M15677	3-methylhistidine	2	0.109826	0.124359	0.377162	DeCODE	P17540	Shin et al.	3-methylhistidine	HMDB0000479	ENSG00000131730	CKMT2	FALSE
28173	MR-PCA	18197_97_CKMT2_KCRS	18197_97_CKMT2_KCRS	M15990	glycerophosphorylcholine (gpc)	2	-0.14428	0.112005	0.197693	DeCODE	P17540	Shin et al.	glycerophosphorylcholine (gpc)	HMDB0000086	ENSG00000131730	CKMT2	FALSE
28174	MR-PCA	18197_97_CKMT2_KCRS	18197_97_CKMT2_KCRS	M15996	aspartate	2	-0.103228	0.1081	0.339615	DeCODE	P17540	Shin et al.	aspartate	HMDB0000191	ENSG00000131730	CKMT2	FALSE
28175	MR-PCA	18197_97_CKMT2_KCRS	18197_97_CKMT2_KCRS	M18254	paraxanthine	2	-0.116401	0.109692	0.288619	DeCODE	P17540	Shin et al.	paraxanthine	HMDB0001860	ENSG00000131730	CKMT2	FALSE
28176	MR-PCA	18197_97_CKMT2_KCRS	18197_97_CKMT2_KCRS	M18467	eicosapentaenoate (epa; 20:5n3)	2	0.142965	0.107467	0.183414	DeCODE	P17540	Shin et al.	eicosapentaenoate (epa; 20:5n3)	HMDB0001999	ENSG00000131730	CKMT2	FALSE
28177	MR-PCA	18197_97_CKMT2_KCRS	18197_97_CKMT2_KCRS	M18474	estrone 3-sulfate	2	0.225184	0.304492	0.459578	DeCODE	P17540	Shin et al.	estrone 3-sulfate	HMDB0001425	ENSG00000131730	CKMT2	FALSE
28178	MR-PCA	18197_97_CKMT2_KCRS	18197_97_CKMT2_KCRS	M18494	taurochenodeoxycholate	2	-0.035199	0.125812	0.779651	DeCODE	P17540	Shin et al.	taurochenodeoxycholate	HMDB0000951	ENSG00000131730	CKMT2	FALSE
28179	MR-PCA	18197_97_CKMT2_KCRS	18197_97_CKMT2_KCRS	M19323	docosahexaenoate (dha; 22:6n3)	2	0.0883952	0.107447	0.410686	DeCODE	P17540	Shin et al.	docosahexaenoate (dha; 22:6n3)	HMDB0002183	ENSG00000131730	CKMT2	FALSE
28180	MR-PCA	18197_97_CKMT2_KCRS	18197_97_CKMT2_KCRS	M19934	myo-inositol	2	-0.358104	0.107543	0.000868888	DeCODE	P17540	Shin et al.	myo-inositol	HMDB0000211	ENSG00000131730	CKMT2	FALSE
28181	MR-PCA	18197_97_CKMT2_KCRS	18197_97_CKMT2_KCRS	M20489	glucose	2	-0.0856591	0.107771	0.426715	DeCODE	P17540	Shin et al.	glucose	HMDB0000122	ENSG00000131730	CKMT2	FALSE
28182	MR-PCA	18197_97_CKMT2_KCRS	18197_97_CKMT2_KCRS	M21044	2-hydroxybutyrate (ahb)	2	0.0775581	0.107475	0.470519	DeCODE	P17540	Shin et al.	2-hydroxybutyrate (ahb)	HMDB0000008	ENSG00000131730	CKMT2	FALSE
28183	MR-PCA	18197_97_CKMT2_KCRS	18197_97_CKMT2_KCRS	M22189	palmitoylcarnitine (c16)	2	0.0386579	0.10825	0.721004	DeCODE	P17540	Shin et al.	palmitoylcarnitine (c16)	HMDB0000222	ENSG00000131730	CKMT2	FALSE
28184	MR-PCA	18197_97_CKMT2_KCRS	18197_97_CKMT2_KCRS	M22842	cholate	2	0.0256296	0.123275	0.835303	DeCODE	P17540	Shin et al.	cholate	HMDB0000619	ENSG00000131730	CKMT2	FALSE
28185	MR-PCA	18197_97_CKMT2_KCRS	18197_97_CKMT2_KCRS	M27716	bilirubin (z,z)	2	-0.198668	0.115349	0.0850113	DeCODE	P17540	Shin et al.	bilirubin (z,z)	HMDB0000054	ENSG00000131730	CKMT2	FALSE
28186	MR-PCA	18197_97_CKMT2_KCRS	18197_97_CKMT2_KCRS	M27718	creatine	2	0.210105	0.107422	0.0504782	DeCODE	P17540	Shin et al.	creatine	HMDB0000064	ENSG00000131730	CKMT2	TRUE
28187	MR-PCA	18197_97_CKMT2_KCRS	18197_97_CKMT2_KCRS	M31453	cysteine	2	-0.0575051	0.108281	0.595369	DeCODE	P17540	Shin et al.	cysteine	HMDB0000574	ENSG00000131730	CKMT2	FALSE
28188	MR-PCA	18197_97_CKMT2_KCRS	18197_97_CKMT2_KCRS	M31454	cystine	2	0.0551636	0.207151	0.790011	DeCODE	P17540	Shin et al.	cystine	HMDB0000192	ENSG00000131730	CKMT2	FALSE
28189	MR-PCA	18197_97_CKMT2_KCRS	18197_97_CKMT2_KCRS	M32198	acetylcarnitine (c2)	2	-0.0606168	0.107548	0.573009	DeCODE	P17540	Shin et al.	acetylcarnitine (c2)	HMDB0000201	ENSG00000131730	CKMT2	FALSE
28190	MR-PCA	18197_97_CKMT2_KCRS	18197_97_CKMT2_KCRS	M32315	serine	2	-0.0670891	0.107602	0.532962	DeCODE	P17540	Shin et al.	serine	HMDB0000187	ENSG00000131730	CKMT2	FALSE
28191	MR-PCA	18197_97_CKMT2_KCRS	18197_97_CKMT2_KCRS	M32319	trans-4-hydroxyproline	2	-0.106577	0.107546	0.321689	DeCODE	P17540	Shin et al.	trans-4-hydroxyproline	HMDB0000725	ENSG00000131730	CKMT2	FALSE
28192	MR-PCA	18197_97_CKMT2_KCRS	18197_97_CKMT2_KCRS	M32322	glutamate	2	-0.0973342	0.107533	0.365383	DeCODE	P17540	Shin et al.	glutamate	HMDB0000148	ENSG00000131730	CKMT2	FALSE
28193	MR-PCA	18197_97_CKMT2_KCRS	18197_97_CKMT2_KCRS	M32338	glycine	2	-0.0191064	0.10755	0.858997	DeCODE	P17540	Shin et al.	glycine	HMDB0000123	ENSG00000131730	CKMT2	FALSE
28194	MR-PCA	18197_97_CKMT2_KCRS	18197_97_CKMT2_KCRS	M32339	alanine	2	-0.0109864	0.107632	0.918698	DeCODE	P17540	Shin et al.	alanine	HMDB0000161	ENSG00000131730	CKMT2	FALSE
28195	MR-PCA	18197_97_CKMT2_KCRS	18197_97_CKMT2_KCRS	M32425	dehydroepiandrosterone sulfate (dhea-s)	2	0.0329594	0.107621	0.759411	DeCODE	P17540	Shin et al.	dehydroepiandrosterone sulfate (dhea-s)	HMDB0001032	ENSG00000131730	CKMT2	FALSE
28196	MR-PCA	18197_97_CKMT2_KCRS	18197_97_CKMT2_KCRS	M32458	oleamide	2	-0.0784877	0.111243	0.480466	DeCODE	P17540	Shin et al.	oleamide	HMDB0002117	ENSG00000131730	CKMT2	FALSE
28197	MR-PCA	18197_97_CKMT2_KCRS	18197_97_CKMT2_KCRS	M32593	heme	2	0.223214	0.119474	0.0617206	DeCODE	P17540	Shin et al.	heme	HMDB0003178	ENSG00000131730	CKMT2	FALSE
28198	MR-PCA	18197_97_CKMT2_KCRS	18197_97_CKMT2_KCRS	M33453	alpha-ketoglutarate	2	-0.172239	0.121977	0.157933	DeCODE	P17540	Shin et al.	alpha-ketoglutarate	HMDB0000208	ENSG00000131730	CKMT2	FALSE
28199	MR-PCA	18197_97_CKMT2_KCRS	18197_97_CKMT2_KCRS	M34106	bilirubin (e,z or z,e)*	2	-0.173586	0.130956	0.184996	DeCODE	P17540	Shin et al.	bilirubin (e,z or z,e)*	HMDB0000488	ENSG00000131730	CKMT2	FALSE
28200	MR-PCA	18197_97_CKMT2_KCRS	18197_97_CKMT2_KCRS	M34283	asparagine	2	-0.254355	0.10782	0.018321	DeCODE	P17540	Shin et al.	asparagine	HMDB0000168	ENSG00000131730	CKMT2	FALSE
28201	MR-PCA	18197_97_CKMT2_KCRS	18197_97_CKMT2_KCRS	bioa_001	alanine	2	0.0116287	0.0302818	0.700967	DeCODE	P17540	Lotta et al.	alanine	HMDB0000161	ENSG00000131730	CKMT2	FALSE
28202	MR-PCA	18197_97_CKMT2_KCRS	18197_97_CKMT2_KCRS	bioa_002	arginine	2	0.0752118	0.0526264	0.152956	DeCODE	P17540	Lotta et al.	arginine	HMDB0000517	ENSG00000131730	CKMT2	FALSE
28203	MR-PCA	18197_97_CKMT2_KCRS	18197_97_CKMT2_KCRS	bioa_003	asparagine	2	-0.0829023	0.0524575	0.114022	DeCODE	P17540	Lotta et al.	asparagine	HMDB0000168	ENSG00000131730	CKMT2	FALSE
28204	MR-PCA	18197_97_CKMT2_KCRS	18197_97_CKMT2_KCRS	bioa_004	aspartate	2	-0.0858942	0.0525828	0.102363	DeCODE	P17540	Lotta et al.	aspartate	HMDB0000191	ENSG00000131730	CKMT2	FALSE
28205	MR-PCA	18197_97_CKMT2_KCRS	18197_97_CKMT2_KCRS	bioa_005	citrulline	2	-0.0531227	0.0524425	0.311074	DeCODE	P17540	Lotta et al.	citrulline	HMDB0000904	ENSG00000131730	CKMT2	FALSE
28206	MR-PCA	18197_97_CKMT2_KCRS	18197_97_CKMT2_KCRS	bioa_006	glutamine	2	-0.00110548	0.0303882	0.97098	DeCODE	P17540	Lotta et al.	glutamine	HMDB0000641	ENSG00000131730	CKMT2	FALSE
28207	MR-PCA	18197_97_CKMT2_KCRS	18197_97_CKMT2_KCRS	bioa_007	glutamate	2	-0.0862542	0.052406	0.0997879	DeCODE	P17540	Lotta et al.	glutamate	HMDB0000148	ENSG00000131730	CKMT2	FALSE
28208	MR-PCA	18197_97_CKMT2_KCRS	18197_97_CKMT2_KCRS	bioa_008	glycine	2	0.0137171	0.0326674	0.674557	DeCODE	P17540	Lotta et al.	glycine	HMDB0000123	ENSG00000131730	CKMT2	FALSE
28209	MR-PCA	18197_97_CKMT2_KCRS	18197_97_CKMT2_KCRS	bioa_009	histidine	2	0.0345557	0.0324548	0.286996	DeCODE	P17540	Lotta et al.	histidine	HMDB0000177	ENSG00000131730	CKMT2	FALSE
28210	MR-PCA	18197_97_CKMT2_KCRS	18197_97_CKMT2_KCRS	bioa_013	methionine	2	0.0111601	0.0524201	0.831407	DeCODE	P17540	Lotta et al.	methionine	HMDB0000696	ENSG00000131730	CKMT2	FALSE
28211	MR-PCA	18197_97_CKMT2_KCRS	18197_97_CKMT2_KCRS	bioa_014	ornithine	2	-0.0309377	0.0524591	0.555359	DeCODE	P17540	Lotta et al.	ornithine	HMDB0000214	ENSG00000131730	CKMT2	FALSE
28212	MR-PCA	18197_97_CKMT2_KCRS	18197_97_CKMT2_KCRS	bioa_015	phenylethylamine	3	-0.1081	0.0783613	0.16774	DeCODE	P17540	Lotta et al.	phenylethylamine	HMDB0012275	ENSG00000131730	CKMT2	FALSE
28213	MR-PCA	18197_97_CKMT2_KCRS	18197_97_CKMT2_KCRS	bioa_016	phenylalanine	2	0.00149871	0.0318219	0.962436	DeCODE	P17540	Lotta et al.	phenylalanine	HMDB0000159	ENSG00000131730	CKMT2	FALSE
28214	MR-PCA	18197_97_CKMT2_KCRS	18197_97_CKMT2_KCRS	bioa_018	serine	2	-0.00739215	0.05243	0.887877	DeCODE	P17540	Lotta et al.	serine	HMDB0000187	ENSG00000131730	CKMT2	FALSE
28215	MR-PCA	18197_97_CKMT2_KCRS	18197_97_CKMT2_KCRS	bioa_019	threonine	2	0.0868962	0.05391	0.106989	DeCODE	P17540	Lotta et al.	threonine	HMDB0000167	ENSG00000131730	CKMT2	FALSE
28216	MR-PCA	18197_97_CKMT2_KCRS	18197_97_CKMT2_KCRS	bioa_020	tryptophan	2	-0.0642849	0.0524131	0.220009	DeCODE	P17540	Lotta et al.	tryptophan	HMDB0000929	ENSG00000131730	CKMT2	FALSE
28217	MR-PCA	18197_97_CKMT2_KCRS	18197_97_CKMT2_KCRS	bioa_021	tyrosine	2	-0.0138585	0.0302664	0.647036	DeCODE	P17540	Lotta et al.	tyrosine	HMDB0000158	ENSG00000131730	CKMT2	FALSE
28218	MR-PCA	18197_97_CKMT2_KCRS	18197_97_CKMT2_KCRS	bioa_022	valine	2	-0.0498809	0.0304196	0.101055	DeCODE	P17540	Lotta et al.	valine	HMDB0000883	ENSG00000131730	CKMT2	FALSE
28219	MR-PCA	18197_97_CKMT2_KCRS	18197_97_CKMT2_KCRS	bioa_023	n-acetylornithine	2	-0.033623	0.0526538	0.523105	DeCODE	P17540	Lotta et al.	n-acetylornithine	HMDB0003357	ENSG00000131730	CKMT2	FALSE
28220	MR-PCA	18197_97_CKMT2_KCRS	18197_97_CKMT2_KCRS	bioa_030	trans-hydroxyproline	2	-0.00523258	0.0524784	0.920575	DeCODE	P17540	Lotta et al.	trans-hydroxyproline	HMDB0000725	ENSG00000131730	CKMT2	FALSE
28221	MR-PCA	18197_97_CKMT2_KCRS	18197_97_CKMT2_KCRS	bioa_031	sarcosine	3	0.00555836	0.0476774	0.907191	DeCODE	P17540	Lotta et al.	sarcosine	HMDB0000271	ENSG00000131730	CKMT2	FALSE
28222	MR-PCA	18197_97_CKMT2_KCRS	18197_97_CKMT2_KCRS	bioa_032	serotonin	2	-0.137694	0.0670981	0.0401572	DeCODE	P17540	Lotta et al.	serotonin	HMDB0000259	ENSG00000131730	CKMT2	FALSE
28223	MR-PCA	18197_97_CKMT2_KCRS	18197_97_CKMT2_KCRS	bioa_033	spermidine	3	0.0164731	0.0560477	0.768826	DeCODE	P17540	Lotta et al.	spermidine	HMDB0001257	ENSG00000131730	CKMT2	FALSE
28224	MR-PCA	18197_97_CKMT2_KCRS	18197_97_CKMT2_KCRS	bior_002	acetylcarnitine (c2)	2	-0.0474318	0.0523836	0.365216	DeCODE	P17540	Lotta et al.	acetylcarnitine (c2)	HMDB0000201	ENSG00000131730	CKMT2	FALSE
28225	MR-PCA	18197_97_CKMT2_KCRS	18197_97_CKMT2_KCRS	bior_031	hexadecanoylcarnitine	2	0.0306148	0.0524635	0.559526	DeCODE	P17540	Lotta et al.	hexadecanoylcarnitine	HMDB0000222	ENSG00000131730	CKMT2	FALSE
28226	MR-PCA	18197_97_CKMT2_KCRS	18197_97_CKMT2_KCRS	met-d-Acetate	acetate	3	0.00447944	0.0212991	0.833425	DeCODE	P17540	Borges et al.	acetate	HMDB0000042	ENSG00000131730	CKMT2	FALSE
28227	MR-PCA	18197_97_CKMT2_KCRS	18197_97_CKMT2_KCRS	met-d-Acetoacetate	acetoacetate	3	0.0025344	0.0212963	0.90527	DeCODE	P17540	Borges et al.	acetoacetate	HMDB0000060	ENSG00000131730	CKMT2	FALSE
28228	MR-PCA	18197_97_CKMT2_KCRS	18197_97_CKMT2_KCRS	met-d-Ala	alanine	3	0.0282535	0.0212965	0.184618	DeCODE	P17540	Borges et al.	alanine	HMDB0000161	ENSG00000131730	CKMT2	FALSE
28229	MR-PCA	18197_97_CKMT2_KCRS	18197_97_CKMT2_KCRS	met-d-Citrate	citrate	3	-0.0489693	0.0212974	0.0214876	DeCODE	P17540	Borges et al.	citrate	HMDB0000094	ENSG00000131730	CKMT2	FALSE
28230	MR-PCA	18197_97_CKMT2_KCRS	18197_97_CKMT2_KCRS	met-d-Gln	glutamine	3	-0.0151189	0.0213266	0.478373	DeCODE	P17540	Borges et al.	glutamine	HMDB0000641	ENSG00000131730	CKMT2	FALSE
28231	MR-PCA	18197_97_CKMT2_KCRS	18197_97_CKMT2_KCRS	met-d-Glucose	glucose	3	0.000614742	0.0213157	0.976992	DeCODE	P17540	Borges et al.	glucose	HMDB0000122	ENSG00000131730	CKMT2	FALSE
28232	MR-PCA	18197_97_CKMT2_KCRS	18197_97_CKMT2_KCRS	met-d-Gly	glycine	3	0.0288018	0.0213058	0.17643	DeCODE	P17540	Borges et al.	glycine	HMDB0000123	ENSG00000131730	CKMT2	FALSE
28233	MR-PCA	18197_97_CKMT2_KCRS	18197_97_CKMT2_KCRS	met-d-His	histidine	3	-0.0188357	0.0213131	0.376824	DeCODE	P17540	Borges et al.	histidine	HMDB0000177	ENSG00000131730	CKMT2	FALSE
28234	MR-PCA	18197_97_CKMT2_KCRS	18197_97_CKMT2_KCRS	met-d-LA	linoleate (18:2n6)	3	0.0074003	0.0213033	0.728308	DeCODE	P17540	Borges et al.	linoleate (18:2n6)	HMDB0006270,HMDB0000673	ENSG00000131730	CKMT2	FALSE
28235	MR-PCA	18197_97_CKMT2_KCRS	18197_97_CKMT2_KCRS	met-d-Phe	phenylalanine	3	0.0134775	0.0213011	0.526921	DeCODE	P17540	Borges et al.	phenylalanine	HMDB0000159	ENSG00000131730	CKMT2	FALSE
28236	MR-PCA	18197_97_CKMT2_KCRS	18197_97_CKMT2_KCRS	met-d-Pyruvate	pyruvate	3	0.0190307	0.0213269	0.372215	DeCODE	P17540	Borges et al.	pyruvate	HMDB0000243	ENSG00000131730	CKMT2	FALSE
28237	MR-PCA	18197_97_CKMT2_KCRS	18197_97_CKMT2_KCRS	met-d-Tyr	tyrosine	3	0.0242481	0.0213116	0.25521	DeCODE	P17540	Borges et al.	tyrosine	HMDB0000158	ENSG00000131730	CKMT2	FALSE
28238	MR-PCA	18197_97_CKMT2_KCRS	18197_97_CKMT2_KCRS	met-d-Val	valine	3	0.0140196	0.0212988	0.510389	DeCODE	P17540	Borges et al.	valine	HMDB0000883	ENSG00000131730	CKMT2	FALSE
28239	MR-PCA	18232_42_PIP4K2B_PI42B	18232_42_PIP4K2B_PI42B	GCST90199627	n-alpha-acetylornithine	1	0.393711	0.206472	0.0565406	DeCODE	P78356	Chen et al.	n-alpha-acetylornithine	HMDB0003357	ENSG00000276293	PIP4K2B	FALSE
28240	MR-PCA	18232_42_PIP4K2B_PI42B	18232_42_PIP4K2B_PI42B	GCST90199628	3-methylhistidine	1	-0.0603191	0.169828	0.722457	DeCODE	P78356	Chen et al.	3-methylhistidine	HMDB0000479	ENSG00000276293	PIP4K2B	FALSE
28241	MR-PCA	18232_42_PIP4K2B_PI42B	18232_42_PIP4K2B_PI42B	GCST90199629	glycerophosphorylcholine (gpc)	1	0.290943	0.170614	0.0881437	DeCODE	P78356	Chen et al.	glycerophosphorylcholine (gpc)	HMDB0000086	ENSG00000276293	PIP4K2B	FALSE
28242	MR-PCA	18232_42_PIP4K2B_PI42B	18232_42_PIP4K2B_PI42B	GCST90199637	n-acetylglutamate	1	0.0197121	0.175047	0.910339	DeCODE	P78356	Chen et al.	n-acetylglutamate	HMDB0001138	ENSG00000276293	PIP4K2B	FALSE
28243	MR-PCA	18232_42_PIP4K2B_PI42B	18232_42_PIP4K2B_PI42B	GCST90199651	docosahexaenoate (dha; 22:6n3)	1	-0.108656	0.169921	0.522531	DeCODE	P78356	Chen et al.	docosahexaenoate (dha; 22:6n3)	HMDB0002183	ENSG00000276293	PIP4K2B	FALSE
28244	MR-PCA	18232_42_PIP4K2B_PI42B	18232_42_PIP4K2B_PI42B	GCST90199652	1-stearoyl-2-oleoyl-gps (18:0/18:1)	1	0.18178	0.17226	0.291305	DeCODE	P78356	Chen et al.	1-stearoyl-2-oleoyl-gps (18:0/18:1)	HMDB0010163	ENSG00000276293	PIP4K2B	FALSE
28245	MR-PCA	18232_42_PIP4K2B_PI42B	18232_42_PIP4K2B_PI42B	GCST90199654	paraxanthine	1	-0.0081862	0.174626	0.96261	DeCODE	P78356	Chen et al.	paraxanthine	HMDB0001860	ENSG00000276293	PIP4K2B	FALSE
28246	MR-PCA	18232_42_PIP4K2B_PI42B	18232_42_PIP4K2B_PI42B	GCST90199665	n-acetylaspartate (naa)	1	0.0772036	0.171292	0.652197	DeCODE	P78356	Chen et al.	n-acetylaspartate (naa)	HMDB0000812	ENSG00000276293	PIP4K2B	FALSE
28247	MR-PCA	18232_42_PIP4K2B_PI42B	18232_42_PIP4K2B_PI42B	GCST90199666	palmitoylcarnitine (c16)	1	0.0392717	0.170169	0.817485	DeCODE	P78356	Chen et al.	palmitoylcarnitine (c16)	HMDB0000222	ENSG00000276293	PIP4K2B	FALSE
28248	MR-PCA	18232_42_PIP4K2B_PI42B	18232_42_PIP4K2B_PI42B	GCST90199669	acetylcarnitine (c2)	1	-0.185507	0.170099	0.275455	DeCODE	P78356	Chen et al.	acetylcarnitine (c2)	HMDB0000201	ENSG00000276293	PIP4K2B	FALSE
28249	MR-PCA	18232_42_PIP4K2B_PI42B	18232_42_PIP4K2B_PI42B	GCST90199673	dehydroepiandrosterone sulfate (dhea-s)	1	-0.0337392	0.170456	0.843096	DeCODE	P78356	Chen et al.	dehydroepiandrosterone sulfate (dhea-s)	HMDB0001032	ENSG00000276293	PIP4K2B	FALSE
28250	MR-PCA	18232_42_PIP4K2B_PI42B	18232_42_PIP4K2B_PI42B	GCST90199691	1-methylhistidine	1	-0.226474	0.170475	0.184015	DeCODE	P78356	Chen et al.	1-methylhistidine	HMDB0000001	ENSG00000276293	PIP4K2B	FALSE
28251	MR-PCA	18232_42_PIP4K2B_PI42B	18232_42_PIP4K2B_PI42B	GCST90199845	sphinganine-1-phosphate	1	-0.249351	0.171518	0.146006	DeCODE	P78356	Chen et al.	sphinganine-1-phosphate	HMDB0001383	ENSG00000276293	PIP4K2B	FALSE
28252	MR-PCA	18232_42_PIP4K2B_PI42B	18232_42_PIP4K2B_PI42B	GCST90199896	sulfate*	1	0.22257	0.170414	0.191535	DeCODE	P78356	Chen et al.	sulfate*	HMDB01448	ENSG00000276293	PIP4K2B	FALSE
28253	MR-PCA	18232_42_PIP4K2B_PI42B	18232_42_PIP4K2B_PI42B	GCST90199972	sphingomyelin (d18:1/24:1, d18:2/24:0)*	1	-0.161606	0.170045	0.341921	DeCODE	P78356	Chen et al.	sphingomyelin (d18:1/24:1, d18:2/24:0)*	HMDB0012107	ENSG00000276293	PIP4K2B	FALSE
28254	MR-PCA	18232_42_PIP4K2B_PI42B	18232_42_PIP4K2B_PI42B	GCST90200001	sphingomyelin (d18:1/20:0, d16:1/22:0)*	1	-0.158363	0.170157	0.352016	DeCODE	P78356	Chen et al.	sphingomyelin (d18:1/20:0, d16:1/22:0)*	HMDB0012102	ENSG00000276293	PIP4K2B	FALSE
28255	MR-PCA	18232_42_PIP4K2B_PI42B	18232_42_PIP4K2B_PI42B	GCST90200049	myristoyl dihydrosphingomyelin (d18:0/14:0)*	1	-0.122662	0.17019	0.471072	DeCODE	P78356	Chen et al.	myristoyl dihydrosphingomyelin (d18:0/14:0)*	HMDB0012085	ENSG00000276293	PIP4K2B	FALSE
28256	MR-PCA	18232_42_PIP4K2B_PI42B	18232_42_PIP4K2B_PI42B	GCST90200056	sphingomyelin (d18:0/18:0, d19:0/17:0)*	1	-0.146239	0.169976	0.389596	DeCODE	P78356	Chen et al.	sphingomyelin (d18:0/18:0, d19:0/17:0)*	HMDB0012087	ENSG00000276293	PIP4K2B	FALSE
28257	MR-PCA	18232_42_PIP4K2B_PI42B	18232_42_PIP4K2B_PI42B	GCST90200279	pantothenate	1	0.414963	0.170789	0.0151119	DeCODE	P78356	Chen et al.	pantothenate	HMDB0000210	ENSG00000276293	PIP4K2B	FALSE
28258	MR-PCA	18232_42_PIP4K2B_PI42B	18232_42_PIP4K2B_PI42B	GCST90200281	phosphoethanolamine	1	0.279527	0.170178	0.100475	DeCODE	P78356	Chen et al.	phosphoethanolamine	HMDB0000224	ENSG00000276293	PIP4K2B	FALSE
28259	MR-PCA	18232_42_PIP4K2B_PI42B	18232_42_PIP4K2B_PI42B	GCST90200283	3-ureidopropionate	1	-0.206428	0.178026	0.246238	DeCODE	P78356	Chen et al.	3-ureidopropionate	HMDB0000026	ENSG00000276293	PIP4K2B	FALSE
28260	MR-PCA	18232_42_PIP4K2B_PI42B	18232_42_PIP4K2B_PI42B	GCST90200291	sarcosine	1	0.148649	0.170506	0.383311	DeCODE	P78356	Chen et al.	sarcosine	HMDB0000271	ENSG00000276293	PIP4K2B	FALSE
28261	MR-PCA	18232_42_PIP4K2B_PI42B	18232_42_PIP4K2B_PI42B	GCST90200292	trans-4-hydroxyproline	1	0.106437	0.170206	0.531746	DeCODE	P78356	Chen et al.	trans-4-hydroxyproline	HMDB0000725	ENSG00000276293	PIP4K2B	FALSE
28262	MR-PCA	18232_42_PIP4K2B_PI42B	18232_42_PIP4K2B_PI42B	GCST90200293	thyroxine	1	0.214713	0.170104	0.206861	DeCODE	P78356	Chen et al.	thyroxine	HMDB0000248	ENSG00000276293	PIP4K2B	FALSE
28263	MR-PCA	18232_42_PIP4K2B_PI42B	18232_42_PIP4K2B_PI42B	GCST90200296	methyl indole-3-acetate	1	0.225075	0.184371	0.222171	DeCODE	P78356	Chen et al.	methyl indole-3-acetate	HMDB0029738	ENSG00000276293	PIP4K2B	FALSE
28264	MR-PCA	18232_42_PIP4K2B_PI42B	18232_42_PIP4K2B_PI42B	GCST90200304	citrate	1	-0.131641	0.170113	0.43902	DeCODE	P78356	Chen et al.	citrate	HMDB0000094	ENSG00000276293	PIP4K2B	FALSE
28265	MR-PCA	18232_42_PIP4K2B_PI42B	18232_42_PIP4K2B_PI42B	GCST90200306	butyrate/isobutyrate (4:0)	1	-0.0233636	0.172825	0.892465	DeCODE	P78356	Chen et al.	butyrate/isobutyrate (4:0)	HMDB0000039	ENSG00000276293	PIP4K2B	FALSE
28266	MR-PCA	18232_42_PIP4K2B_PI42B	18232_42_PIP4K2B_PI42B	GCST90200314	n-acetylneuraminate	1	-0.0930698	0.170744	0.585696	DeCODE	P78356	Chen et al.	n-acetylneuraminate	HMDB0000230	ENSG00000276293	PIP4K2B	FALSE
28267	MR-PCA	18232_42_PIP4K2B_PI42B	18232_42_PIP4K2B_PI42B	GCST90200318	acetoacetate	1	0.0486794	0.186371	0.793941	DeCODE	P78356	Chen et al.	acetoacetate	HMDB0000060	ENSG00000276293	PIP4K2B	FALSE
28268	MR-PCA	18232_42_PIP4K2B_PI42B	18232_42_PIP4K2B_PI42B	GCST90200319	cys-gly, oxidized	1	0.0482991	0.170152	0.776518	DeCODE	P78356	Chen et al.	cys-gly, oxidized	HMDB0000078	ENSG00000276293	PIP4K2B	FALSE
28269	MR-PCA	18232_42_PIP4K2B_PI42B	18232_42_PIP4K2B_PI42B	GCST90200321	cholate	1	0.0515158	0.174049	0.767243	DeCODE	P78356	Chen et al.	cholate	HMDB0000619	ENSG00000276293	PIP4K2B	FALSE
28270	MR-PCA	18232_42_PIP4K2B_PI42B	18232_42_PIP4K2B_PI42B	GCST90200323	creatine	1	-0.143738	0.169869	0.397457	DeCODE	P78356	Chen et al.	creatine	HMDB0000064	ENSG00000276293	PIP4K2B	FALSE
28271	MR-PCA	18232_42_PIP4K2B_PI42B	18232_42_PIP4K2B_PI42B	GCST90200325	glycerol	1	0.0972224	0.169871	0.567098	DeCODE	P78356	Chen et al.	glycerol	HMDB0000131	ENSG00000276293	PIP4K2B	FALSE
28272	MR-PCA	18232_42_PIP4K2B_PI42B	18232_42_PIP4K2B_PI42B	GCST90200327	choline	1	0.221941	0.170082	0.191926	DeCODE	P78356	Chen et al.	choline	HMDB0000097	ENSG00000276293	PIP4K2B	FALSE
28273	MR-PCA	18232_42_PIP4K2B_PI42B	18232_42_PIP4K2B_PI42B	GCST90200335	stearoyl sphingomyelin (d18:1/18:0)	1	-0.323572	0.170137	0.0571928	DeCODE	P78356	Chen et al.	stearoyl sphingomyelin (d18:1/18:0)	HMDB0001348	ENSG00000276293	PIP4K2B	FALSE
28274	MR-PCA	18232_42_PIP4K2B_PI42B	18232_42_PIP4K2B_PI42B	GCST90200336	n-palmitoyl-sphingosine (d18:1/16:0)	1	-0.122294	0.170063	0.472072	DeCODE	P78356	Chen et al.	n-palmitoyl-sphingosine (d18:1/16:0)	HMDB0004949	ENSG00000276293	PIP4K2B	FALSE
28275	MR-PCA	18232_42_PIP4K2B_PI42B	18232_42_PIP4K2B_PI42B	GCST90200337	taurochenodeoxycholate	1	0.0717182	0.172353	0.677327	DeCODE	P78356	Chen et al.	taurochenodeoxycholate	HMDB0000951	ENSG00000276293	PIP4K2B	FALSE
28276	MR-PCA	18232_42_PIP4K2B_PI42B	18232_42_PIP4K2B_PI42B	GCST90200341	n-stearoyl-sphingosine (d18:1/18:0)*	1	-0.101036	0.170184	0.552724	DeCODE	P78356	Chen et al.	n-stearoyl-sphingosine (d18:1/18:0)*	HMDB0004950	ENSG00000276293	PIP4K2B	FALSE
28277	MR-PCA	18232_42_PIP4K2B_PI42B	18232_42_PIP4K2B_PI42B	GCST90200345	s-adenosylhomocysteine (sah)	1	0.0358101	0.197292	0.855968	DeCODE	P78356	Chen et al.	s-adenosylhomocysteine (sah)	HMDB00939	ENSG00000276293	PIP4K2B	FALSE
28278	MR-PCA	18232_42_PIP4K2B_PI42B	18232_42_PIP4K2B_PI42B	GCST90200348	quinolinate	1	-0.0469144	0.170715	0.783461	DeCODE	P78356	Chen et al.	quinolinate	HMDB0000232	ENSG00000276293	PIP4K2B	FALSE
28279	MR-PCA	18232_42_PIP4K2B_PI42B	18232_42_PIP4K2B_PI42B	GCST90200349	eicosapentaenoate (epa; 20:5n3)	1	0.00259054	0.170147	0.987852	DeCODE	P78356	Chen et al.	eicosapentaenoate (epa; 20:5n3)	HMDB0001999	ENSG00000276293	PIP4K2B	FALSE
28280	MR-PCA	18232_42_PIP4K2B_PI42B	18232_42_PIP4K2B_PI42B	GCST90200351	n-acetylputrescine	1	0.270514	0.17029	0.112163	DeCODE	P78356	Chen et al.	n-acetylputrescine	HMDB0002064	ENSG00000276293	PIP4K2B	FALSE
28281	MR-PCA	18232_42_PIP4K2B_PI42B	18232_42_PIP4K2B_PI42B	GCST90200354	linoleate (18:2n6)	1	-0.201316	0.170105	0.236619	DeCODE	P78356	Chen et al.	linoleate (18:2n6)	HMDB0006270,HMDB0000673	ENSG00000276293	PIP4K2B	FALSE
28282	MR-PCA	18232_42_PIP4K2B_PI42B	18232_42_PIP4K2B_PI42B	GCST90200355	adenosine 5'-diphosphate (adp)	1	0.0112892	0.227797	0.960474	DeCODE	P78356	Chen et al.	adenosine 5'-diphosphate (adp)	HMDB0001341	ENSG00000276293	PIP4K2B	TRUE
28283	MR-PCA	18232_42_PIP4K2B_PI42B	18232_42_PIP4K2B_PI42B	GCST90200356	adenosine 5'-monophosphate (amp)	1	-0.0994973	0.170561	0.559654	DeCODE	P78356	Chen et al.	adenosine 5'-monophosphate (amp)	HMDB0000045	ENSG00000276293	PIP4K2B	FALSE
28284	MR-PCA	18232_42_PIP4K2B_PI42B	18232_42_PIP4K2B_PI42B	GCST90200358	arachidonate (20:4n6)	1	0.0264207	0.169998	0.876492	DeCODE	P78356	Chen et al.	arachidonate (20:4n6)	HMDB0001043	ENSG00000276293	PIP4K2B	FALSE
28285	MR-PCA	18232_42_PIP4K2B_PI42B	18232_42_PIP4K2B_PI42B	GCST90200359	5-methylthioadenosine (mta)	1	0.0927957	0.170643	0.586578	DeCODE	P78356	Chen et al.	5-methylthioadenosine (mta)	HMDB0001173	ENSG00000276293	PIP4K2B	FALSE
28286	MR-PCA	18232_42_PIP4K2B_PI42B	18232_42_PIP4K2B_PI42B	GCST90200361	beta-alanine	1	0.326458	0.171626	0.0571523	DeCODE	P78356	Chen et al.	beta-alanine	HMDB0000056	ENSG00000276293	PIP4K2B	FALSE
28287	MR-PCA	18232_42_PIP4K2B_PI42B	18232_42_PIP4K2B_PI42B	GCST90200362	succinate	1	0.109807	0.173487	0.526772	DeCODE	P78356	Chen et al.	succinate	HMDB0000254	ENSG00000276293	PIP4K2B	FALSE
28288	MR-PCA	18232_42_PIP4K2B_PI42B	18232_42_PIP4K2B_PI42B	GCST90200363	choline phosphate	1	0.265652	0.170255	0.118685	DeCODE	P78356	Chen et al.	choline phosphate	HMDB0001565	ENSG00000276293	PIP4K2B	FALSE
28289	MR-PCA	18232_42_PIP4K2B_PI42B	18232_42_PIP4K2B_PI42B	GCST90200364	cysteinylglycine	1	-0.192721	0.170601	0.258619	DeCODE	P78356	Chen et al.	cysteinylglycine	HMDB0000078	ENSG00000276293	PIP4K2B	FALSE
28290	MR-PCA	18232_42_PIP4K2B_PI42B	18232_42_PIP4K2B_PI42B	GCST90200365	phenylpyruvate	1	0.00836104	0.170314	0.960846	DeCODE	P78356	Chen et al.	phenylpyruvate	HMDB0000205	ENSG00000276293	PIP4K2B	FALSE
28291	MR-PCA	18232_42_PIP4K2B_PI42B	18232_42_PIP4K2B_PI42B	GCST90200368	cholesterol	1	-0.0908805	0.17015	0.593258	DeCODE	P78356	Chen et al.	cholesterol	HMDB0000067	ENSG00000276293	PIP4K2B	FALSE
28292	MR-PCA	18232_42_PIP4K2B_PI42B	18232_42_PIP4K2B_PI42B	GCST90200369	2-hydroxyphenylacetate	1	-0.0159295	0.177782	0.928604	DeCODE	P78356	Chen et al.	2-hydroxyphenylacetate	HMDB0000669	ENSG00000276293	PIP4K2B	FALSE
28293	MR-PCA	18232_42_PIP4K2B_PI42B	18232_42_PIP4K2B_PI42B	GCST90200370	aspartate	1	0.136103	0.170181	0.423853	DeCODE	P78356	Chen et al.	aspartate	HMDB0000191	ENSG00000276293	PIP4K2B	FALSE
28294	MR-PCA	18232_42_PIP4K2B_PI42B	18232_42_PIP4K2B_PI42B	GCST90200372	arginine	1	0.203787	0.170363	0.231622	DeCODE	P78356	Chen et al.	arginine	HMDB0000517	ENSG00000276293	PIP4K2B	FALSE
28295	MR-PCA	18232_42_PIP4K2B_PI42B	18232_42_PIP4K2B_PI42B	GCST90200374	sphinganine	1	-0.212534	0.179384	0.236098	DeCODE	P78356	Chen et al.	sphinganine	HMDB0000269	ENSG00000276293	PIP4K2B	FALSE
28296	MR-PCA	18232_42_PIP4K2B_PI42B	18232_42_PIP4K2B_PI42B	GCST90200376	flavin adenine dinucleotide (fad)	1	0.125604	0.195441	0.520439	DeCODE	P78356	Chen et al.	flavin adenine dinucleotide (fad)	HMDB0001248	ENSG00000276293	PIP4K2B	FALSE
28297	MR-PCA	18232_42_PIP4K2B_PI42B	18232_42_PIP4K2B_PI42B	GCST90200377	histidine	1	0.156261	0.170503	0.359422	DeCODE	P78356	Chen et al.	histidine	HMDB0000177	ENSG00000276293	PIP4K2B	FALSE
28298	MR-PCA	18232_42_PIP4K2B_PI42B	18232_42_PIP4K2B_PI42B	GCST90200378	cortisol	1	-0.262047	0.170816	0.125007	DeCODE	P78356	Chen et al.	cortisol	HMDB0000063	ENSG00000276293	PIP4K2B	FALSE
28299	MR-PCA	18232_42_PIP4K2B_PI42B	18232_42_PIP4K2B_PI42B	GCST90200379	hypotaurine	1	0.0461563	0.170625	0.786765	DeCODE	P78356	Chen et al.	hypotaurine	HMDB0000965	ENSG00000276293	PIP4K2B	FALSE
28300	MR-PCA	18232_42_PIP4K2B_PI42B	18232_42_PIP4K2B_PI42B	GCST90200382	cystine	1	0.209153	0.170981	0.221233	DeCODE	P78356	Chen et al.	cystine	HMDB0000192	ENSG00000276293	PIP4K2B	FALSE
28301	MR-PCA	18232_42_PIP4K2B_PI42B	18232_42_PIP4K2B_PI42B	GCST90200383	cystathionine	1	0.160665	0.172714	0.35225	DeCODE	P78356	Chen et al.	cystathionine	HMDB0000099	ENSG00000276293	PIP4K2B	FALSE
28302	MR-PCA	18232_42_PIP4K2B_PI42B	18232_42_PIP4K2B_PI42B	GCST90200384	guanidinoacetate	1	0.301391	0.170349	0.0768509	DeCODE	P78356	Chen et al.	guanidinoacetate	HMDB0000128	ENSG00000276293	PIP4K2B	FALSE
28303	MR-PCA	18232_42_PIP4K2B_PI42B	18232_42_PIP4K2B_PI42B	GCST90200385	sphingosine	1	-0.126355	0.173064	0.465326	DeCODE	P78356	Chen et al.	sphingosine	HMDB0000252	ENSG00000276293	PIP4K2B	FALSE
28304	MR-PCA	18232_42_PIP4K2B_PI42B	18232_42_PIP4K2B_PI42B	GCST90200390	stearate (18:0)	1	-0.223825	0.169982	0.187918	DeCODE	P78356	Chen et al.	stearate (18:0)	HMDB0000827	ENSG00000276293	PIP4K2B	FALSE
28305	MR-PCA	18232_42_PIP4K2B_PI42B	18232_42_PIP4K2B_PI42B	GCST90200391	methionine	1	0.485386	0.170466	0.00440775	DeCODE	P78356	Chen et al.	methionine	HMDB0000696	ENSG00000276293	PIP4K2B	FALSE
28306	MR-PCA	18232_42_PIP4K2B_PI42B	18232_42_PIP4K2B_PI42B	GCST90200392	orotate	1	0.286841	0.171491	0.094401	DeCODE	P78356	Chen et al.	orotate	HMDB0000226	ENSG00000276293	PIP4K2B	FALSE
28307	MR-PCA	18232_42_PIP4K2B_PI42B	18232_42_PIP4K2B_PI42B	GCST90200393	phosphate	1	0.419222	0.170182	0.0137638	DeCODE	P78356	Chen et al.	phosphate	HMDB0001429	ENSG00000276293	PIP4K2B	FALSE
28308	MR-PCA	18232_42_PIP4K2B_PI42B	18232_42_PIP4K2B_PI42B	GCST90200394	inosine	1	-0.0135765	0.219983	0.950789	DeCODE	P78356	Chen et al.	inosine	HMDB0000195	ENSG00000276293	PIP4K2B	FALSE
28309	MR-PCA	18232_42_PIP4K2B_PI42B	18232_42_PIP4K2B_PI42B	GCST90200395	inosine 5'-monophosphate (imp)	1	0.0523452	0.226976	0.81761	DeCODE	P78356	Chen et al.	inosine 5'-monophosphate (imp)	HMDB0000175	ENSG00000276293	PIP4K2B	FALSE
28310	MR-PCA	18232_42_PIP4K2B_PI42B	18232_42_PIP4K2B_PI42B	GCST90200396	phenylalanine	1	0.284272	0.170431	0.0953243	DeCODE	P78356	Chen et al.	phenylalanine	HMDB0000159	ENSG00000276293	PIP4K2B	FALSE
28311	MR-PCA	18232_42_PIP4K2B_PI42B	18232_42_PIP4K2B_PI42B	GCST90200397	palmitate (16:0)	1	-0.133729	0.170022	0.431551	DeCODE	P78356	Chen et al.	palmitate (16:0)	HMDB0000220	ENSG00000276293	PIP4K2B	FALSE
28312	MR-PCA	18232_42_PIP4K2B_PI42B	18232_42_PIP4K2B_PI42B	GCST90200400	nicotinamide	1	0.0665305	0.171693	0.698388	DeCODE	P78356	Chen et al.	nicotinamide	HMDB0001406	ENSG00000276293	PIP4K2B	FALSE
28313	MR-PCA	18232_42_PIP4K2B_PI42B	18232_42_PIP4K2B_PI42B	GCST90200401	myo-inositol	1	0.00696752	0.170823	0.967465	DeCODE	P78356	Chen et al.	myo-inositol	HMDB0000211	ENSG00000276293	PIP4K2B	FALSE
28314	MR-PCA	18232_42_PIP4K2B_PI42B	18232_42_PIP4K2B_PI42B	GCST90200403	citrulline	1	0.160248	0.171194	0.349242	DeCODE	P78356	Chen et al.	citrulline	HMDB0000904	ENSG00000276293	PIP4K2B	FALSE
28315	MR-PCA	18232_42_PIP4K2B_PI42B	18232_42_PIP4K2B_PI42B	GCST90200404	ornithine	1	0.0842987	0.170177	0.620346	DeCODE	P78356	Chen et al.	ornithine	HMDB0000214	ENSG00000276293	PIP4K2B	FALSE
28316	MR-PCA	18232_42_PIP4K2B_PI42B	18232_42_PIP4K2B_PI42B	GCST90200405	retinol (vitamin a)	1	0.0432349	0.170262	0.799548	DeCODE	P78356	Chen et al.	retinol (vitamin a)	HMDB0000305	ENSG00000276293	PIP4K2B	FALSE
28317	MR-PCA	18232_42_PIP4K2B_PI42B	18232_42_PIP4K2B_PI42B	GCST90200406	1-methylnicotinamide	1	0.0375598	0.170809	0.825955	DeCODE	P78356	Chen et al.	1-methylnicotinamide	HMDB0000699	ENSG00000276293	PIP4K2B	FALSE
28318	MR-PCA	18232_42_PIP4K2B_PI42B	18232_42_PIP4K2B_PI42B	GCST90200407	uridine	1	-0.139694	0.170195	0.411767	DeCODE	P78356	Chen et al.	uridine	HMDB0000296	ENSG00000276293	PIP4K2B	FALSE
28319	MR-PCA	18232_42_PIP4K2B_PI42B	18232_42_PIP4K2B_PI42B	GCST90200410	phytanate	1	-0.300685	0.170494	0.0777972	DeCODE	P78356	Chen et al.	phytanate	HMDB0000801	ENSG00000276293	PIP4K2B	FALSE
28320	MR-PCA	18232_42_PIP4K2B_PI42B	18232_42_PIP4K2B_PI42B	GCST90200412	glutamate	1	0.0125607	0.169844	0.941047	DeCODE	P78356	Chen et al.	glutamate	HMDB0000148	ENSG00000276293	PIP4K2B	FALSE
28321	MR-PCA	18232_42_PIP4K2B_PI42B	18232_42_PIP4K2B_PI42B	GCST90200413	2'-deoxyuridine	1	0.131996	0.173793	0.447552	DeCODE	P78356	Chen et al.	2'-deoxyuridine	HMDB0000012	ENSG00000276293	PIP4K2B	FALSE
28322	MR-PCA	18232_42_PIP4K2B_PI42B	18232_42_PIP4K2B_PI42B	GCST90200415	serine	1	0.108639	0.170015	0.522824	DeCODE	P78356	Chen et al.	serine	HMDB0000187	ENSG00000276293	PIP4K2B	FALSE
28323	MR-PCA	18232_42_PIP4K2B_PI42B	18232_42_PIP4K2B_PI42B	GCST90200417	urea	1	-0.138776	0.170343	0.415253	DeCODE	P78356	Chen et al.	urea	HMDB0000294	ENSG00000276293	PIP4K2B	FALSE
28324	MR-PCA	18232_42_PIP4K2B_PI42B	18232_42_PIP4K2B_PI42B	GCST90200418	pyridoxal	1	0.278243	0.172632	0.107011	DeCODE	P78356	Chen et al.	pyridoxal	HMDB0001545	ENSG00000276293	PIP4K2B	FALSE
28325	MR-PCA	18232_42_PIP4K2B_PI42B	18232_42_PIP4K2B_PI42B	GCST90200419	glutamine	1	0.171364	0.170199	0.314009	DeCODE	P78356	Chen et al.	glutamine	HMDB0000641	ENSG00000276293	PIP4K2B	FALSE
28326	MR-PCA	18232_42_PIP4K2B_PI42B	18232_42_PIP4K2B_PI42B	GCST90200422	serotonin	1	0.0148345	0.178554	0.933787	DeCODE	P78356	Chen et al.	serotonin	HMDB0000259	ENSG00000276293	PIP4K2B	FALSE
28327	MR-PCA	18232_42_PIP4K2B_PI42B	18232_42_PIP4K2B_PI42B	GCST90200423	spermidine	1	-0.147035	0.18037	0.414966	DeCODE	P78356	Chen et al.	spermidine	HMDB0001257	ENSG00000276293	PIP4K2B	FALSE
28328	MR-PCA	18232_42_PIP4K2B_PI42B	18232_42_PIP4K2B_PI42B	GCST90200427	tyrosine	1	0.47787	0.170169	0.0049817	DeCODE	P78356	Chen et al.	tyrosine	HMDB0000158	ENSG00000276293	PIP4K2B	FALSE
28329	MR-PCA	18232_42_PIP4K2B_PI42B	18232_42_PIP4K2B_PI42B	GCST90200429	cytidine	1	0.227759	0.176675	0.197348	DeCODE	P78356	Chen et al.	cytidine	HMDB0000089	ENSG00000276293	PIP4K2B	FALSE
28330	MR-PCA	18232_42_PIP4K2B_PI42B	18232_42_PIP4K2B_PI42B	GCST90200430	pyruvate	1	-0.108397	0.170135	0.524045	DeCODE	P78356	Chen et al.	pyruvate	HMDB0000243	ENSG00000276293	PIP4K2B	FALSE
28331	MR-PCA	18232_42_PIP4K2B_PI42B	18232_42_PIP4K2B_PI42B	GCST90200431	alanine	1	0.382623	0.170055	0.0244491	DeCODE	P78356	Chen et al.	alanine	HMDB0000161	ENSG00000276293	PIP4K2B	FALSE
28332	MR-PCA	18232_42_PIP4K2B_PI42B	18232_42_PIP4K2B_PI42B	GCST90200432	threonine	1	0.132975	0.170282	0.434853	DeCODE	P78356	Chen et al.	threonine	HMDB0000167	ENSG00000276293	PIP4K2B	FALSE
28333	MR-PCA	18232_42_PIP4K2B_PI42B	18232_42_PIP4K2B_PI42B	GCST90200437	fructose	1	-0.125117	0.171408	0.465428	DeCODE	P78356	Chen et al.	fructose	HMDB0000660	ENSG00000276293	PIP4K2B	FALSE
28334	MR-PCA	18232_42_PIP4K2B_PI42B	18232_42_PIP4K2B_PI42B	GCST90200438	alpha-ketobutyrate	1	0.0383694	0.170825	0.822281	DeCODE	P78356	Chen et al.	alpha-ketobutyrate	HMDB0000005	ENSG00000276293	PIP4K2B	FALSE
28335	MR-PCA	18232_42_PIP4K2B_PI42B	18232_42_PIP4K2B_PI42B	GCST90200439	cysteine	1	-0.10744	0.170581	0.528796	DeCODE	P78356	Chen et al.	cysteine	HMDB0000574	ENSG00000276293	PIP4K2B	FALSE
28336	MR-PCA	18232_42_PIP4K2B_PI42B	18232_42_PIP4K2B_PI42B	GCST90200440	glucose	1	-0.0756838	0.171554	0.659094	DeCODE	P78356	Chen et al.	glucose	HMDB0000122	ENSG00000276293	PIP4K2B	FALSE
28337	MR-PCA	18232_42_PIP4K2B_PI42B	18232_42_PIP4K2B_PI42B	GCST90200441	tryptophan	1	0.237366	0.17037	0.163547	DeCODE	P78356	Chen et al.	tryptophan	HMDB0000929	ENSG00000276293	PIP4K2B	FALSE
28338	MR-PCA	18232_42_PIP4K2B_PI42B	18232_42_PIP4K2B_PI42B	GCST90200442	valine	1	0.0815264	0.170255	0.632046	DeCODE	P78356	Chen et al.	valine	HMDB0000883	ENSG00000276293	PIP4K2B	FALSE
28339	MR-PCA	18232_42_PIP4K2B_PI42B	18232_42_PIP4K2B_PI42B	GCST90200444	dihydroorotate	1	-0.205008	0.170798	0.230023	DeCODE	P78356	Chen et al.	dihydroorotate	HMDB03349	ENSG00000276293	PIP4K2B	FALSE
28340	MR-PCA	18232_42_PIP4K2B_PI42B	18232_42_PIP4K2B_PI42B	GCST90200447	maltose	1	0.133838	0.193968	0.490193	DeCODE	P78356	Chen et al.	maltose	HMDB0000163	ENSG00000276293	PIP4K2B	FALSE
28341	MR-PCA	18232_42_PIP4K2B_PI42B	18232_42_PIP4K2B_PI42B	GCST90200452	asparagine	1	0.267032	0.170273	0.116821	DeCODE	P78356	Chen et al.	asparagine	HMDB0000168	ENSG00000276293	PIP4K2B	FALSE
28342	MR-PCA	18232_42_PIP4K2B_PI42B	18232_42_PIP4K2B_PI42B	GCST90200455	alpha-ketoglutarate	1	0.307303	0.170609	0.0716696	DeCODE	P78356	Chen et al.	alpha-ketoglutarate	HMDB0000208	ENSG00000276293	PIP4K2B	FALSE
28343	MR-PCA	18232_42_PIP4K2B_PI42B	18232_42_PIP4K2B_PI42B	GCST90200680	5-acetylamino-6-formylamino-3-methyluracil	1	0.0354767	0.177374	0.841472	DeCODE	P78356	Chen et al.	5-acetylamino-6-formylamino-3-methyluracil	HMDB0011105	ENSG00000276293	PIP4K2B	FALSE
28344	MR-PCA	18232_42_PIP4K2B_PI42B	18232_42_PIP4K2B_PI42B	GCST90200684	n-acetyl-aspartyl-glutamate (naag)	1	-0.0948206	0.176147	0.590367	DeCODE	P78356	Chen et al.	n-acetyl-aspartyl-glutamate (naag)	HMDB0001067	ENSG00000276293	PIP4K2B	FALSE
28345	MR-PCA	18232_42_PIP4K2B_PI42B	18232_42_PIP4K2B_PI42B	GCST90200687	bilirubin (e,z or z,e)*	1	-0.112838	0.170357	0.50774	DeCODE	P78356	Chen et al.	bilirubin (e,z or z,e)*	HMDB0000488	ENSG00000276293	PIP4K2B	FALSE
28346	MR-PCA	18232_42_PIP4K2B_PI42B	18232_42_PIP4K2B_PI42B	GCST90200691	n-delta-acetylornithine	1	0.0420404	0.170138	0.804834	DeCODE	P78356	Chen et al.	n-delta-acetylornithine	HMDB0003357	ENSG00000276293	PIP4K2B	FALSE
28347	MR-PCA	18232_42_PIP4K2B_PI42B	18232_42_PIP4K2B_PI42B	GCST90200704	bilirubin (z,z)	1	-0.102355	0.170118	0.547395	DeCODE	P78356	Chen et al.	bilirubin (z,z)	HMDB0000054	ENSG00000276293	PIP4K2B	FALSE
28348	MR-PCA	18232_42_PIP4K2B_PI42B	18232_42_PIP4K2B_PI42B	GCST90200706	biliverdin	1	-0.185273	0.170104	0.276077	DeCODE	P78356	Chen et al.	biliverdin	HMDB0001008	ENSG00000276293	PIP4K2B	FALSE
28349	MR-PCA	18232_42_PIP4K2B_PI42B	18232_42_PIP4K2B_PI42B	GCST90200707	glycine	1	0.170115	0.170095	0.317255	DeCODE	P78356	Chen et al.	glycine	HMDB0000123	ENSG00000276293	PIP4K2B	FALSE
28350	MR-PCA	18232_42_PIP4K2B_PI42B	18232_42_PIP4K2B_PI42B	M00053	glutamine	1	0.114348	0.182209	0.530288	DeCODE	P78356	Shin et al.	glutamine	HMDB0000641	ENSG00000276293	PIP4K2B	FALSE
28351	MR-PCA	18232_42_PIP4K2B_PI42B	18232_42_PIP4K2B_PI42B	M00054	tryptophan	1	0.0506588	0.182422	0.781241	DeCODE	P78356	Shin et al.	tryptophan	HMDB0000929	ENSG00000276293	PIP4K2B	FALSE
28352	MR-PCA	18232_42_PIP4K2B_PI42B	18232_42_PIP4K2B_PI42B	M00059	histidine	1	0.264567	0.182405	0.146938	DeCODE	P78356	Shin et al.	histidine	HMDB0000177	ENSG00000276293	PIP4K2B	FALSE
28353	MR-PCA	18232_42_PIP4K2B_PI42B	18232_42_PIP4K2B_PI42B	M00063	cholesterol	1	-0.19343	0.182282	0.288619	DeCODE	P78356	Shin et al.	cholesterol	HMDB0000067	ENSG00000276293	PIP4K2B	FALSE
28354	MR-PCA	18232_42_PIP4K2B_PI42B	18232_42_PIP4K2B_PI42B	M00064	phenylalanine	1	0.134548	0.182423	0.460782	DeCODE	P78356	Shin et al.	phenylalanine	HMDB0000159	ENSG00000276293	PIP4K2B	FALSE
28355	MR-PCA	18232_42_PIP4K2B_PI42B	18232_42_PIP4K2B_PI42B	M00555	adenosine	1	-0.090216	0.182546	0.621157	DeCODE	P78356	Shin et al.	adenosine	HMDB0000050	ENSG00000276293	PIP4K2B	FALSE
28356	MR-PCA	18232_42_PIP4K2B_PI42B	18232_42_PIP4K2B_PI42B	M00577	fructose	1	0.200448	0.182697	0.272573	DeCODE	P78356	Shin et al.	fructose	HMDB0000660	ENSG00000276293	PIP4K2B	FALSE
28357	MR-PCA	18232_42_PIP4K2B_PI42B	18232_42_PIP4K2B_PI42B	M00599	pyruvate	1	-0.0744168	0.183892	0.685715	DeCODE	P78356	Shin et al.	pyruvate	HMDB0000243	ENSG00000276293	PIP4K2B	FALSE
28358	MR-PCA	18232_42_PIP4K2B_PI42B	18232_42_PIP4K2B_PI42B	M00606	uridine	1	-0.205882	0.182426	0.259077	DeCODE	P78356	Shin et al.	uridine	HMDB0000296	ENSG00000276293	PIP4K2B	FALSE
28359	MR-PCA	18232_42_PIP4K2B_PI42B	18232_42_PIP4K2B_PI42B	M01105	linoleate (18:2n6)	1	-0.196745	0.182673	0.281465	DeCODE	P78356	Shin et al.	linoleate (18:2n6)	HMDB0006270,HMDB0000673	ENSG00000276293	PIP4K2B	FALSE
28360	MR-PCA	18232_42_PIP4K2B_PI42B	18232_42_PIP4K2B_PI42B	M01110	arachidonate (20:4n6)	1	-0.0722837	0.182264	0.691671	DeCODE	P78356	Shin et al.	arachidonate (20:4n6)	HMDB0001043	ENSG00000276293	PIP4K2B	FALSE
28361	MR-PCA	18232_42_PIP4K2B_PI42B	18232_42_PIP4K2B_PI42B	M01123	inosine	1	0.129243	0.304508	0.67125	DeCODE	P78356	Shin et al.	inosine	HMDB0000195	ENSG00000276293	PIP4K2B	FALSE
28362	MR-PCA	18232_42_PIP4K2B_PI42B	18232_42_PIP4K2B_PI42B	M01284	threonine	1	0.427227	0.207404	0.0394098	DeCODE	P78356	Shin et al.	threonine	HMDB0000167	ENSG00000276293	PIP4K2B	FALSE
28363	MR-PCA	18232_42_PIP4K2B_PI42B	18232_42_PIP4K2B_PI42B	M01299	tyrosine	1	0.0663437	0.182384	0.716038	DeCODE	P78356	Shin et al.	tyrosine	HMDB0000158	ENSG00000276293	PIP4K2B	FALSE
28364	MR-PCA	18232_42_PIP4K2B_PI42B	18232_42_PIP4K2B_PI42B	M01302	methionine	1	-0.0123533	0.182521	0.946039	DeCODE	P78356	Shin et al.	methionine	HMDB0000696	ENSG00000276293	PIP4K2B	FALSE
28365	MR-PCA	18232_42_PIP4K2B_PI42B	18232_42_PIP4K2B_PI42B	M01336	palmitate (16:0)	1	-0.176508	0.182441	0.333304	DeCODE	P78356	Shin et al.	palmitate (16:0)	HMDB0000220	ENSG00000276293	PIP4K2B	FALSE
28366	MR-PCA	18232_42_PIP4K2B_PI42B	18232_42_PIP4K2B_PI42B	M01358	stearate (18:0)	1	-0.0543317	0.182415	0.76582	DeCODE	P78356	Shin et al.	stearate (18:0)	HMDB0000827	ENSG00000276293	PIP4K2B	FALSE
28367	MR-PCA	18232_42_PIP4K2B_PI42B	18232_42_PIP4K2B_PI42B	M01493	ornithine	1	0.329863	0.182977	0.0714267	DeCODE	P78356	Shin et al.	ornithine	HMDB0000214	ENSG00000276293	PIP4K2B	FALSE
28368	MR-PCA	18232_42_PIP4K2B_PI42B	18232_42_PIP4K2B_PI42B	M01508	pantothenate	1	-0.123398	0.184883	0.504493	DeCODE	P78356	Shin et al.	pantothenate	HMDB0000210	ENSG00000276293	PIP4K2B	FALSE
28369	MR-PCA	18232_42_PIP4K2B_PI42B	18232_42_PIP4K2B_PI42B	M01564	citrate	1	0.00840849	0.182309	0.963213	DeCODE	P78356	Shin et al.	citrate	HMDB0000094	ENSG00000276293	PIP4K2B	FALSE
28370	MR-PCA	18232_42_PIP4K2B_PI42B	18232_42_PIP4K2B_PI42B	M01638	arginine	1	0.237653	0.18559	0.200359	DeCODE	P78356	Shin et al.	arginine	HMDB0000517	ENSG00000276293	PIP4K2B	FALSE
28371	MR-PCA	18232_42_PIP4K2B_PI42B	18232_42_PIP4K2B_PI42B	M01640	ascorbate (vitamin c)	1	0.488034	0.34432	0.156371	DeCODE	P78356	Shin et al.	ascorbate (vitamin c)	HMDB0000044	ENSG00000276293	PIP4K2B	FALSE
28372	MR-PCA	18232_42_PIP4K2B_PI42B	18232_42_PIP4K2B_PI42B	M01649	valine	1	-0.00876101	0.182371	0.961685	DeCODE	P78356	Shin et al.	valine	HMDB0000883	ENSG00000276293	PIP4K2B	FALSE
28373	MR-PCA	18232_42_PIP4K2B_PI42B	18232_42_PIP4K2B_PI42B	M01670	urea	1	-0.0298332	0.182508	0.870154	DeCODE	P78356	Shin et al.	urea	HMDB0000294	ENSG00000276293	PIP4K2B	FALSE
28374	MR-PCA	18232_42_PIP4K2B_PI42B	18232_42_PIP4K2B_PI42B	M01712	cortisol	1	-0.100494	0.182528	0.58193	DeCODE	P78356	Shin et al.	cortisol	HMDB0000063	ENSG00000276293	PIP4K2B	FALSE
28375	MR-PCA	18232_42_PIP4K2B_PI42B	18232_42_PIP4K2B_PI42B	M01827	riboflavin (vitamin b2)	1	0.370633	0.396123	0.349452	DeCODE	P78356	Shin et al.	riboflavin (vitamin b2)	HMDB0000244	ENSG00000276293	PIP4K2B	FALSE
28376	MR-PCA	18232_42_PIP4K2B_PI42B	18232_42_PIP4K2B_PI42B	M02132	citrulline	1	0.0267458	0.182792	0.88367	DeCODE	P78356	Shin et al.	citrulline	HMDB0000904	ENSG00000276293	PIP4K2B	FALSE
28377	MR-PCA	18232_42_PIP4K2B_PI42B	18232_42_PIP4K2B_PI42B	M02137	biliverdin	1	-0.475677	0.197791	0.0161746	DeCODE	P78356	Shin et al.	biliverdin	HMDB0001008	ENSG00000276293	PIP4K2B	FALSE
28378	MR-PCA	18232_42_PIP4K2B_PI42B	18232_42_PIP4K2B_PI42B	M02342	serotonin (5ht)	1	0.662806	0.205425	0.0012531	DeCODE	P78356	Shin et al.	serotonin (5ht)	HMDB0000259	ENSG00000276293	PIP4K2B	FALSE
28379	MR-PCA	18232_42_PIP4K2B_PI42B	18232_42_PIP4K2B_PI42B	M03147	xanthine	1	-0.309243	0.193786	0.110534	DeCODE	P78356	Shin et al.	xanthine	HMDB0000292	ENSG00000276293	PIP4K2B	FALSE
28380	MR-PCA	18232_42_PIP4K2B_PI42B	18232_42_PIP4K2B_PI42B	M11438	phosphate	1	-0.0369747	0.182592	0.839527	DeCODE	P78356	Shin et al.	phosphate	HMDB0001429	ENSG00000276293	PIP4K2B	FALSE
28381	MR-PCA	18232_42_PIP4K2B_PI42B	18232_42_PIP4K2B_PI42B	M15122	glycerol	1	-0.116199	0.18245	0.524201	DeCODE	P78356	Shin et al.	glycerol	HMDB0000131	ENSG00000276293	PIP4K2B	FALSE
28382	MR-PCA	18232_42_PIP4K2B_PI42B	18232_42_PIP4K2B_PI42B	M15488	acetylphosphate	1	-0.090216	0.182546	0.621157	DeCODE	P78356	Shin et al.	acetylphosphate	HMDB0001494	ENSG00000276293	PIP4K2B	FALSE
28383	MR-PCA	18232_42_PIP4K2B_PI42B	18232_42_PIP4K2B_PI42B	M15506	choline	1	0.0506298	0.182982	0.782015	DeCODE	P78356	Shin et al.	choline	HMDB0000097	ENSG00000276293	PIP4K2B	FALSE
28384	MR-PCA	18232_42_PIP4K2B_PI42B	18232_42_PIP4K2B_PI42B	M15630	n-acetylornithine	1	-0.181276	0.185055	0.327294	DeCODE	P78356	Shin et al.	n-acetylornithine	HMDB0003357	ENSG00000276293	PIP4K2B	FALSE
28385	MR-PCA	18232_42_PIP4K2B_PI42B	18232_42_PIP4K2B_PI42B	M15677	3-methylhistidine	1	0.0121392	0.210914	0.954103	DeCODE	P78356	Shin et al.	3-methylhistidine	HMDB0000479	ENSG00000276293	PIP4K2B	FALSE
28386	MR-PCA	18232_42_PIP4K2B_PI42B	18232_42_PIP4K2B_PI42B	M15990	glycerophosphorylcholine (gpc)	1	0.127113	0.189968	0.503414	DeCODE	P78356	Shin et al.	glycerophosphorylcholine (gpc)	HMDB0000086	ENSG00000276293	PIP4K2B	FALSE
28387	MR-PCA	18232_42_PIP4K2B_PI42B	18232_42_PIP4K2B_PI42B	M15996	aspartate	1	0.197794	0.183325	0.280621	DeCODE	P78356	Shin et al.	aspartate	HMDB0000191	ENSG00000276293	PIP4K2B	FALSE
28388	MR-PCA	18232_42_PIP4K2B_PI42B	18232_42_PIP4K2B_PI42B	M18254	paraxanthine	1	-0.0537254	0.186049	0.772757	DeCODE	P78356	Shin et al.	paraxanthine	HMDB0001860	ENSG00000276293	PIP4K2B	FALSE
28389	MR-PCA	18232_42_PIP4K2B_PI42B	18232_42_PIP4K2B_PI42B	M18467	eicosapentaenoate (epa; 20:5n3)	1	0.0759744	0.182262	0.676795	DeCODE	P78356	Shin et al.	eicosapentaenoate (epa; 20:5n3)	HMDB0001999	ENSG00000276293	PIP4K2B	FALSE
28390	MR-PCA	18232_42_PIP4K2B_PI42B	18232_42_PIP4K2B_PI42B	M18474	estrone 3-sulfate	1	0.243129	0.511272	0.634404	DeCODE	P78356	Shin et al.	estrone 3-sulfate	HMDB0001425	ENSG00000276293	PIP4K2B	FALSE
28391	MR-PCA	18232_42_PIP4K2B_PI42B	18232_42_PIP4K2B_PI42B	M18494	taurochenodeoxycholate	1	0.0523065	0.213369	0.806344	DeCODE	P78356	Shin et al.	taurochenodeoxycholate	HMDB0000951	ENSG00000276293	PIP4K2B	FALSE
28392	MR-PCA	18232_42_PIP4K2B_PI42B	18232_42_PIP4K2B_PI42B	M19323	docosahexaenoate (dha; 22:6n3)	1	0.0316848	0.182239	0.861972	DeCODE	P78356	Shin et al.	docosahexaenoate (dha; 22:6n3)	HMDB0002183	ENSG00000276293	PIP4K2B	FALSE
28393	MR-PCA	18232_42_PIP4K2B_PI42B	18232_42_PIP4K2B_PI42B	M19934	myo-inositol	1	-0.162899	0.182421	0.371867	DeCODE	P78356	Shin et al.	myo-inositol	HMDB0000211	ENSG00000276293	PIP4K2B	FALSE
28394	MR-PCA	18232_42_PIP4K2B_PI42B	18232_42_PIP4K2B_PI42B	M20489	glucose	1	-0.037832	0.182791	0.836035	DeCODE	P78356	Shin et al.	glucose	HMDB0000122	ENSG00000276293	PIP4K2B	FALSE
28395	MR-PCA	18232_42_PIP4K2B_PI42B	18232_42_PIP4K2B_PI42B	M21044	2-hydroxybutyrate (ahb)	1	-0.11799	0.182279	0.517436	DeCODE	P78356	Shin et al.	2-hydroxybutyrate (ahb)	HMDB0000008	ENSG00000276293	PIP4K2B	FALSE
28396	MR-PCA	18232_42_PIP4K2B_PI42B	18232_42_PIP4K2B_PI42B	M22189	palmitoylcarnitine (c16)	1	-0.0862259	0.183623	0.638655	DeCODE	P78356	Shin et al.	palmitoylcarnitine (c16)	HMDB0000222	ENSG00000276293	PIP4K2B	FALSE
28397	MR-PCA	18232_42_PIP4K2B_PI42B	18232_42_PIP4K2B_PI42B	M22842	cholate	1	-0.505555	0.209004	0.0155685	DeCODE	P78356	Shin et al.	cholate	HMDB0000619	ENSG00000276293	PIP4K2B	FALSE
28398	MR-PCA	18232_42_PIP4K2B_PI42B	18232_42_PIP4K2B_PI42B	M27716	bilirubin (z,z)	1	-0.0386354	0.195665	0.84347	DeCODE	P78356	Shin et al.	bilirubin (z,z)	HMDB0000054	ENSG00000276293	PIP4K2B	FALSE
28399	MR-PCA	18232_42_PIP4K2B_PI42B	18232_42_PIP4K2B_PI42B	M27718	creatine	1	-0.174417	0.182189	0.338395	DeCODE	P78356	Shin et al.	creatine	HMDB0000064	ENSG00000276293	PIP4K2B	FALSE
28400	MR-PCA	18232_42_PIP4K2B_PI42B	18232_42_PIP4K2B_PI42B	M31453	cysteine	1	-0.0880633	0.183649	0.631569	DeCODE	P78356	Shin et al.	cysteine	HMDB0000574	ENSG00000276293	PIP4K2B	FALSE
28401	MR-PCA	18232_42_PIP4K2B_PI42B	18232_42_PIP4K2B_PI42B	M31454	cystine	1	0.13637	0.351392	0.697954	DeCODE	P78356	Shin et al.	cystine	HMDB0000192	ENSG00000276293	PIP4K2B	FALSE
28402	MR-PCA	18232_42_PIP4K2B_PI42B	18232_42_PIP4K2B_PI42B	M32198	acetylcarnitine (c2)	1	-0.30794	0.182393	0.0913476	DeCODE	P78356	Shin et al.	acetylcarnitine (c2)	HMDB0000201	ENSG00000276293	PIP4K2B	FALSE
28403	MR-PCA	18232_42_PIP4K2B_PI42B	18232_42_PIP4K2B_PI42B	M32315	serine	1	-0.204127	0.182481	0.263304	DeCODE	P78356	Shin et al.	serine	HMDB0000187	ENSG00000276293	PIP4K2B	FALSE
28404	MR-PCA	18232_42_PIP4K2B_PI42B	18232_42_PIP4K2B_PI42B	M32319	trans-4-hydroxyproline	1	0.139113	0.182404	0.445664	DeCODE	P78356	Shin et al.	trans-4-hydroxyproline	HMDB0000725	ENSG00000276293	PIP4K2B	FALSE
28405	MR-PCA	18232_42_PIP4K2B_PI42B	18232_42_PIP4K2B_PI42B	M32322	glutamate	1	-0.108726	0.182392	0.551101	DeCODE	P78356	Shin et al.	glutamate	HMDB0000148	ENSG00000276293	PIP4K2B	FALSE
28406	MR-PCA	18232_42_PIP4K2B_PI42B	18232_42_PIP4K2B_PI42B	M32338	glycine	1	-0.104857	0.182402	0.56538	DeCODE	P78356	Shin et al.	glycine	HMDB0000123	ENSG00000276293	PIP4K2B	FALSE
28407	MR-PCA	18232_42_PIP4K2B_PI42B	18232_42_PIP4K2B_PI42B	M32339	alanine	1	0.213136	0.182551	0.242991	DeCODE	P78356	Shin et al.	alanine	HMDB0000161	ENSG00000276293	PIP4K2B	FALSE
28408	MR-PCA	18232_42_PIP4K2B_PI42B	18232_42_PIP4K2B_PI42B	M32425	dehydroepiandrosterone sulfate (dhea-s)	1	0.0525228	0.182531	0.773541	DeCODE	P78356	Shin et al.	dehydroepiandrosterone sulfate (dhea-s)	HMDB0001032	ENSG00000276293	PIP4K2B	FALSE
28409	MR-PCA	18232_42_PIP4K2B_PI42B	18232_42_PIP4K2B_PI42B	M32458	oleamide	1	-0.0794595	0.188664	0.673632	DeCODE	P78356	Shin et al.	oleamide	HMDB0002117	ENSG00000276293	PIP4K2B	FALSE
28410	MR-PCA	18232_42_PIP4K2B_PI42B	18232_42_PIP4K2B_PI42B	M32593	heme	1	0.129034	0.20273	0.524462	DeCODE	P78356	Shin et al.	heme	HMDB0003178	ENSG00000276293	PIP4K2B	FALSE
28411	MR-PCA	18232_42_PIP4K2B_PI42B	18232_42_PIP4K2B_PI42B	M33453	alpha-ketoglutarate	1	-0.232313	0.206898	0.261505	DeCODE	P78356	Shin et al.	alpha-ketoglutarate	HMDB0000208	ENSG00000276293	PIP4K2B	FALSE
28412	MR-PCA	18232_42_PIP4K2B_PI42B	18232_42_PIP4K2B_PI42B	M34106	bilirubin (e,z or z,e)*	1	-0.0446089	0.222117	0.840827	DeCODE	P78356	Shin et al.	bilirubin (e,z or z,e)*	HMDB0000488	ENSG00000276293	PIP4K2B	FALSE
28413	MR-PCA	18232_42_PIP4K2B_PI42B	18232_42_PIP4K2B_PI42B	M34283	asparagine	1	0.15492	0.182902	0.39699	DeCODE	P78356	Shin et al.	asparagine	HMDB0000168	ENSG00000276293	PIP4K2B	FALSE
28414	MR-PCA	18232_42_PIP4K2B_PI42B	18232_42_PIP4K2B_PI42B	bioa_001	alanine	1	-0.00551916	0.0534223	0.917715	DeCODE	P78356	Lotta et al.	alanine	HMDB0000161	ENSG00000276293	PIP4K2B	FALSE
28415	MR-PCA	18232_42_PIP4K2B_PI42B	18232_42_PIP4K2B_PI42B	bioa_002	arginine	1	0.0674308	0.089254	0.449953	DeCODE	P78356	Lotta et al.	arginine	HMDB0000517	ENSG00000276293	PIP4K2B	FALSE
28416	MR-PCA	18232_42_PIP4K2B_PI42B	18232_42_PIP4K2B_PI42B	bioa_003	asparagine	1	0.16752	0.0889652	0.0597019	DeCODE	P78356	Lotta et al.	asparagine	HMDB0000168	ENSG00000276293	PIP4K2B	FALSE
28417	MR-PCA	18232_42_PIP4K2B_PI42B	18232_42_PIP4K2B_PI42B	bioa_004	aspartate	1	0.00619177	0.089181	0.944648	DeCODE	P78356	Lotta et al.	aspartate	HMDB0000191	ENSG00000276293	PIP4K2B	FALSE
28418	MR-PCA	18232_42_PIP4K2B_PI42B	18232_42_PIP4K2B_PI42B	bioa_005	citrulline	1	0.0888031	0.0890268	0.318528	DeCODE	P78356	Lotta et al.	citrulline	HMDB0000904	ENSG00000276293	PIP4K2B	FALSE
28419	MR-PCA	18232_42_PIP4K2B_PI42B	18232_42_PIP4K2B_PI42B	bioa_006	glutamine	1	0.0509738	0.0536309	0.341881	DeCODE	P78356	Lotta et al.	glutamine	HMDB0000641	ENSG00000276293	PIP4K2B	FALSE
28420	MR-PCA	18232_42_PIP4K2B_PI42B	18232_42_PIP4K2B_PI42B	bioa_007	glutamate	1	-0.126582	0.088887	0.154423	DeCODE	P78356	Lotta et al.	glutamate	HMDB0000148	ENSG00000276293	PIP4K2B	FALSE
28421	MR-PCA	18232_42_PIP4K2B_PI42B	18232_42_PIP4K2B_PI42B	bioa_008	glycine	1	-0.0622924	0.0555643	0.262251	DeCODE	P78356	Lotta et al.	glycine	HMDB0000123	ENSG00000276293	PIP4K2B	FALSE
28422	MR-PCA	18232_42_PIP4K2B_PI42B	18232_42_PIP4K2B_PI42B	bioa_009	histidine	1	0.0711414	0.0550255	0.196053	DeCODE	P78356	Lotta et al.	histidine	HMDB0000177	ENSG00000276293	PIP4K2B	FALSE
28423	MR-PCA	18232_42_PIP4K2B_PI42B	18232_42_PIP4K2B_PI42B	bioa_013	methionine	1	0.0295208	0.0889036	0.739848	DeCODE	P78356	Lotta et al.	methionine	HMDB0000696	ENSG00000276293	PIP4K2B	FALSE
28424	MR-PCA	18232_42_PIP4K2B_PI42B	18232_42_PIP4K2B_PI42B	bioa_014	ornithine	1	0.178787	0.0889625	0.0444634	DeCODE	P78356	Lotta et al.	ornithine	HMDB0000214	ENSG00000276293	PIP4K2B	FALSE
28425	MR-PCA	18232_42_PIP4K2B_PI42B	18232_42_PIP4K2B_PI42B	bioa_015	phenylethylamine	1	-0.119254	0.166977	0.475109	DeCODE	P78356	Lotta et al.	phenylethylamine	HMDB0012275	ENSG00000276293	PIP4K2B	FALSE
28426	MR-PCA	18232_42_PIP4K2B_PI42B	18232_42_PIP4K2B_PI42B	bioa_016	phenylalanine	1	-0.0113655	0.0541186	0.833659	DeCODE	P78356	Lotta et al.	phenylalanine	HMDB0000159	ENSG00000276293	PIP4K2B	FALSE
28427	MR-PCA	18232_42_PIP4K2B_PI42B	18232_42_PIP4K2B_PI42B	bioa_018	serine	1	0.052767	0.0889211	0.552905	DeCODE	P78356	Lotta et al.	serine	HMDB0000187	ENSG00000276293	PIP4K2B	FALSE
28428	MR-PCA	18232_42_PIP4K2B_PI42B	18232_42_PIP4K2B_PI42B	bioa_019	threonine	1	0.0117792	0.0914351	0.897495	DeCODE	P78356	Lotta et al.	threonine	HMDB0000167	ENSG00000276293	PIP4K2B	FALSE
28429	MR-PCA	18232_42_PIP4K2B_PI42B	18232_42_PIP4K2B_PI42B	bioa_020	tryptophan	1	0.0243995	0.0888943	0.783718	DeCODE	P78356	Lotta et al.	tryptophan	HMDB0000929	ENSG00000276293	PIP4K2B	FALSE
28430	MR-PCA	18232_42_PIP4K2B_PI42B	18232_42_PIP4K2B_PI42B	bioa_021	tyrosine	1	0.00428613	0.0534164	0.936046	DeCODE	P78356	Lotta et al.	tyrosine	HMDB0000158	ENSG00000276293	PIP4K2B	FALSE
28431	MR-PCA	18232_42_PIP4K2B_PI42B	18232_42_PIP4K2B_PI42B	bioa_022	valine	1	0.0394565	0.0536876	0.462383	DeCODE	P78356	Lotta et al.	valine	HMDB0000883	ENSG00000276293	PIP4K2B	FALSE
28432	MR-PCA	18232_42_PIP4K2B_PI42B	18232_42_PIP4K2B_PI42B	bioa_023	n-acetylornithine	1	0.0468516	0.0893007	0.599827	DeCODE	P78356	Lotta et al.	n-acetylornithine	HMDB0003357	ENSG00000276293	PIP4K2B	FALSE
28433	MR-PCA	18232_42_PIP4K2B_PI42B	18232_42_PIP4K2B_PI42B	bioa_030	trans-hydroxyproline	1	0.0531532	0.0890069	0.550387	DeCODE	P78356	Lotta et al.	trans-hydroxyproline	HMDB0000725	ENSG00000276293	PIP4K2B	FALSE
28434	MR-PCA	18232_42_PIP4K2B_PI42B	18232_42_PIP4K2B_PI42B	bioa_031	sarcosine	1	0.0400102	0.102126	0.695225	DeCODE	P78356	Lotta et al.	sarcosine	HMDB0000271	ENSG00000276293	PIP4K2B	FALSE
28435	MR-PCA	18232_42_PIP4K2B_PI42B	18232_42_PIP4K2B_PI42B	bioa_032	serotonin	1	0.195948	0.113799	0.0850909	DeCODE	P78356	Lotta et al.	serotonin	HMDB0000259	ENSG00000276293	PIP4K2B	FALSE
28436	MR-PCA	18232_42_PIP4K2B_PI42B	18232_42_PIP4K2B_PI42B	bioa_033	spermidine	1	-0.126664	0.119619	0.289647	DeCODE	P78356	Lotta et al.	spermidine	HMDB0001257	ENSG00000276293	PIP4K2B	FALSE
28437	MR-PCA	18232_42_PIP4K2B_PI42B	18232_42_PIP4K2B_PI42B	bior_002	acetylcarnitine (c2)	1	0.0800008	0.0888445	0.367876	DeCODE	P78356	Lotta et al.	acetylcarnitine (c2)	HMDB0000201	ENSG00000276293	PIP4K2B	FALSE
28438	MR-PCA	18232_42_PIP4K2B_PI42B	18232_42_PIP4K2B_PI42B	bior_031	hexadecanoylcarnitine	1	0.027354	0.0889788	0.758522	DeCODE	P78356	Lotta et al.	hexadecanoylcarnitine	HMDB0000222	ENSG00000276293	PIP4K2B	FALSE
28439	MR-PCA	18232_42_PIP4K2B_PI42B	18232_42_PIP4K2B_PI42B	met-d-Acetate	acetate	1	0.0126946	0.0455952	0.78069	DeCODE	P78356	Borges et al.	acetate	HMDB0000042	ENSG00000276293	PIP4K2B	FALSE
28440	MR-PCA	18232_42_PIP4K2B_PI42B	18232_42_PIP4K2B_PI42B	met-d-Acetoacetate	acetoacetate	1	0.00187525	0.0455892	0.967189	DeCODE	P78356	Borges et al.	acetoacetate	HMDB0000060	ENSG00000276293	PIP4K2B	FALSE
28441	MR-PCA	18232_42_PIP4K2B_PI42B	18232_42_PIP4K2B_PI42B	met-d-Ala	alanine	1	0.0487431	0.0455896	0.284992	DeCODE	P78356	Borges et al.	alanine	HMDB0000161	ENSG00000276293	PIP4K2B	FALSE
28442	MR-PCA	18232_42_PIP4K2B_PI42B	18232_42_PIP4K2B_PI42B	met-d-Citrate	citrate	1	-0.00574416	0.0455916	0.899739	DeCODE	P78356	Borges et al.	citrate	HMDB0000094	ENSG00000276293	PIP4K2B	FALSE
28443	MR-PCA	18232_42_PIP4K2B_PI42B	18232_42_PIP4K2B_PI42B	met-d-Gln	glutamine	1	0.110156	0.0456536	0.015828	DeCODE	P78356	Borges et al.	glutamine	HMDB0000641	ENSG00000276293	PIP4K2B	FALSE
28444	MR-PCA	18232_42_PIP4K2B_PI42B	18232_42_PIP4K2B_PI42B	met-d-Glucose	glucose	1	0.0971268	0.0456305	0.0332915	DeCODE	P78356	Borges et al.	glucose	HMDB0000122	ENSG00000276293	PIP4K2B	FALSE
28445	MR-PCA	18232_42_PIP4K2B_PI42B	18232_42_PIP4K2B_PI42B	met-d-Gly	glycine	1	-0.0440578	0.0456097	0.334057	DeCODE	P78356	Borges et al.	glycine	HMDB0000123	ENSG00000276293	PIP4K2B	FALSE
28446	MR-PCA	18232_42_PIP4K2B_PI42B	18232_42_PIP4K2B_PI42B	met-d-His	histidine	1	0.0251403	0.0456251	0.58162	DeCODE	P78356	Borges et al.	histidine	HMDB0000177	ENSG00000276293	PIP4K2B	FALSE
28447	MR-PCA	18232_42_PIP4K2B_PI42B	18232_42_PIP4K2B_PI42B	met-d-LA	linoleate (18:2n6)	1	-0.0370799	0.0456045	0.416175	DeCODE	P78356	Borges et al.	linoleate (18:2n6)	HMDB0006270,HMDB0000673	ENSG00000276293	PIP4K2B	FALSE
28448	MR-PCA	18232_42_PIP4K2B_PI42B	18232_42_PIP4K2B_PI42B	met-d-Phe	phenylalanine	1	0.0557478	0.0455992	0.221495	DeCODE	P78356	Borges et al.	phenylalanine	HMDB0000159	ENSG00000276293	PIP4K2B	FALSE
28449	MR-PCA	18232_42_PIP4K2B_PI42B	18232_42_PIP4K2B_PI42B	met-d-Pyruvate	pyruvate	1	0.0239321	0.0456543	0.600137	DeCODE	P78356	Borges et al.	pyruvate	HMDB0000243	ENSG00000276293	PIP4K2B	FALSE
28450	MR-PCA	18232_42_PIP4K2B_PI42B	18232_42_PIP4K2B_PI42B	met-d-Tyr	tyrosine	1	0.10072	0.0456214	0.027263	DeCODE	P78356	Borges et al.	tyrosine	HMDB0000158	ENSG00000276293	PIP4K2B	FALSE
28451	MR-PCA	18232_42_PIP4K2B_PI42B	18232_42_PIP4K2B_PI42B	met-d-Val	valine	1	0.0229462	0.0455947	0.614777	DeCODE	P78356	Borges et al.	valine	HMDB0000883	ENSG00000276293	PIP4K2B	FALSE
28452	MR-PCA	18297_8_MRAS_RASM	18297_8_MRAS_RASM	GCST90199627	n-alpha-acetylornithine	2	0.0178771	0.105729	0.86573	DeCODE	Q8IXB1	Chen et al.	n-alpha-acetylornithine	HMDB0003357	ENSG00000077232	DNAJC10	FALSE
28453	MR-PCA	18297_8_MRAS_RASM	18297_8_MRAS_RASM	GCST90199628	3-methylhistidine	2	-0.0730243	0.0869491	0.400992	DeCODE	Q8IXB1	Chen et al.	3-methylhistidine	HMDB0000479	ENSG00000077232	DNAJC10	FALSE
28454	MR-PCA	18297_8_MRAS_RASM	18297_8_MRAS_RASM	GCST90199629	glycerophosphorylcholine (gpc)	2	0.102995	0.0873536	0.238374	DeCODE	Q8IXB1	Chen et al.	glycerophosphorylcholine (gpc)	HMDB0000086	ENSG00000077232	DNAJC10	FALSE
28455	MR-PCA	18297_8_MRAS_RASM	18297_8_MRAS_RASM	GCST90199637	n-acetylglutamate	2	-0.0499835	0.0896188	0.577026	DeCODE	Q8IXB1	Chen et al.	n-acetylglutamate	HMDB0001138	ENSG00000077232	DNAJC10	FALSE
28456	MR-PCA	18297_8_MRAS_RASM	18297_8_MRAS_RASM	GCST90199651	docosahexaenoate (dha; 22:6n3)	2	0.0374792	0.0869992	0.666615	DeCODE	Q8IXB1	Chen et al.	docosahexaenoate (dha; 22:6n3)	HMDB0002183	ENSG00000077232	DNAJC10	FALSE
28457	MR-PCA	18297_8_MRAS_RASM	18297_8_MRAS_RASM	GCST90199652	1-stearoyl-2-oleoyl-gps (18:0/18:1)	2	0.141141	0.0881995	0.109544	DeCODE	Q8IXB1	Chen et al.	1-stearoyl-2-oleoyl-gps (18:0/18:1)	HMDB0010163	ENSG00000077232	DNAJC10	FALSE
28458	MR-PCA	18297_8_MRAS_RASM	18297_8_MRAS_RASM	GCST90199654	paraxanthine	2	0.00158482	0.0894033	0.985857	DeCODE	Q8IXB1	Chen et al.	paraxanthine	HMDB0001860	ENSG00000077232	DNAJC10	FALSE
28459	MR-PCA	18297_8_MRAS_RASM	18297_8_MRAS_RASM	GCST90199665	n-acetylaspartate (naa)	2	0.0693623	0.0876943	0.42897	DeCODE	Q8IXB1	Chen et al.	n-acetylaspartate (naa)	HMDB0000812	ENSG00000077232	DNAJC10	FALSE
28460	MR-PCA	18297_8_MRAS_RASM	18297_8_MRAS_RASM	GCST90199666	palmitoylcarnitine (c16)	2	0.0261189	0.0871221	0.764332	DeCODE	Q8IXB1	Chen et al.	palmitoylcarnitine (c16)	HMDB0000222	ENSG00000077232	DNAJC10	FALSE
28461	MR-PCA	18297_8_MRAS_RASM	18297_8_MRAS_RASM	GCST90199669	acetylcarnitine (c2)	2	0.0179917	0.087093	0.836338	DeCODE	Q8IXB1	Chen et al.	acetylcarnitine (c2)	HMDB0000201	ENSG00000077232	DNAJC10	FALSE
28462	MR-PCA	18297_8_MRAS_RASM	18297_8_MRAS_RASM	GCST90199673	dehydroepiandrosterone sulfate (dhea-s)	2	-0.0392446	0.0872652	0.652915	DeCODE	Q8IXB1	Chen et al.	dehydroepiandrosterone sulfate (dhea-s)	HMDB0001032	ENSG00000077232	DNAJC10	FALSE
28463	MR-PCA	18297_8_MRAS_RASM	18297_8_MRAS_RASM	GCST90199691	1-methylhistidine	2	-0.0381433	0.0872785	0.66209	DeCODE	Q8IXB1	Chen et al.	1-methylhistidine	HMDB0000001	ENSG00000077232	DNAJC10	FALSE
28464	MR-PCA	18297_8_MRAS_RASM	18297_8_MRAS_RASM	GCST90199845	sphinganine-1-phosphate	2	0.14534	0.087809	0.0978885	DeCODE	Q8IXB1	Chen et al.	sphinganine-1-phosphate	HMDB0001383	ENSG00000077232	DNAJC10	FALSE
28465	MR-PCA	18297_8_MRAS_RASM	18297_8_MRAS_RASM	GCST90199896	sulfate*	2	0.0776573	0.087256	0.373469	DeCODE	Q8IXB1	Chen et al.	sulfate*	HMDB01448	ENSG00000077232	DNAJC10	FALSE
28466	MR-PCA	18297_8_MRAS_RASM	18297_8_MRAS_RASM	GCST90199972	sphingomyelin (d18:1/24:1, d18:2/24:0)*	2	0.0712686	0.0870569	0.412989	DeCODE	Q8IXB1	Chen et al.	sphingomyelin (d18:1/24:1, d18:2/24:0)*	HMDB0012107	ENSG00000077232	DNAJC10	FALSE
28467	MR-PCA	18297_8_MRAS_RASM	18297_8_MRAS_RASM	GCST90200001	sphingomyelin (d18:1/20:0, d16:1/22:0)*	2	-0.0646682	0.0871187	0.457906	DeCODE	Q8IXB1	Chen et al.	sphingomyelin (d18:1/20:0, d16:1/22:0)*	HMDB0012102	ENSG00000077232	DNAJC10	FALSE
28468	MR-PCA	18297_8_MRAS_RASM	18297_8_MRAS_RASM	GCST90200049	myristoyl dihydrosphingomyelin (d18:0/14:0)*	2	-0.0471375	0.0871358	0.588531	DeCODE	Q8IXB1	Chen et al.	myristoyl dihydrosphingomyelin (d18:0/14:0)*	HMDB0012085	ENSG00000077232	DNAJC10	FALSE
28469	MR-PCA	18297_8_MRAS_RASM	18297_8_MRAS_RASM	GCST90200056	sphingomyelin (d18:0/18:0, d19:0/17:0)*	2	-0.100921	0.08703	0.246206	DeCODE	Q8IXB1	Chen et al.	sphingomyelin (d18:0/18:0, d19:0/17:0)*	HMDB0012087	ENSG00000077232	DNAJC10	FALSE
28470	MR-PCA	18297_8_MRAS_RASM	18297_8_MRAS_RASM	GCST90200279	pantothenate	2	-0.0294719	0.0874514	0.73611	DeCODE	Q8IXB1	Chen et al.	pantothenate	HMDB0000210	ENSG00000077232	DNAJC10	FALSE
28471	MR-PCA	18297_8_MRAS_RASM	18297_8_MRAS_RASM	GCST90200281	phosphoethanolamine	2	0.134606	0.087136	0.122398	DeCODE	Q8IXB1	Chen et al.	phosphoethanolamine	HMDB0000224	ENSG00000077232	DNAJC10	FALSE
28472	MR-PCA	18297_8_MRAS_RASM	18297_8_MRAS_RASM	GCST90200283	3-ureidopropionate	2	0.0673167	0.0911448	0.460169	DeCODE	Q8IXB1	Chen et al.	3-ureidopropionate	HMDB0000026	ENSG00000077232	DNAJC10	FALSE
28473	MR-PCA	18297_8_MRAS_RASM	18297_8_MRAS_RASM	GCST90200291	sarcosine	2	0.00185828	0.0872915	0.983016	DeCODE	Q8IXB1	Chen et al.	sarcosine	HMDB0000271	ENSG00000077232	DNAJC10	FALSE
28474	MR-PCA	18297_8_MRAS_RASM	18297_8_MRAS_RASM	GCST90200292	trans-4-hydroxyproline	2	0.080879	0.0871398	0.353329	DeCODE	Q8IXB1	Chen et al.	trans-4-hydroxyproline	HMDB0000725	ENSG00000077232	DNAJC10	FALSE
28475	MR-PCA	18297_8_MRAS_RASM	18297_8_MRAS_RASM	GCST90200293	thyroxine	2	0.0443344	0.0870898	0.610707	DeCODE	Q8IXB1	Chen et al.	thyroxine	HMDB0000248	ENSG00000077232	DNAJC10	FALSE
28476	MR-PCA	18297_8_MRAS_RASM	18297_8_MRAS_RASM	GCST90200296	methyl indole-3-acetate	2	-0.0080882	0.0943951	0.931717	DeCODE	Q8IXB1	Chen et al.	methyl indole-3-acetate	HMDB0029738	ENSG00000077232	DNAJC10	FALSE
28477	MR-PCA	18297_8_MRAS_RASM	18297_8_MRAS_RASM	GCST90200304	citrate	2	-0.0738724	0.0870988	0.396358	DeCODE	Q8IXB1	Chen et al.	citrate	HMDB0000094	ENSG00000077232	DNAJC10	FALSE
28478	MR-PCA	18297_8_MRAS_RASM	18297_8_MRAS_RASM	GCST90200306	butyrate/isobutyrate (4:0)	2	-0.12872	0.0884755	0.145705	DeCODE	Q8IXB1	Chen et al.	butyrate/isobutyrate (4:0)	HMDB0000039	ENSG00000077232	DNAJC10	FALSE
28479	MR-PCA	18297_8_MRAS_RASM	18297_8_MRAS_RASM	GCST90200314	n-acetylneuraminate	2	0.0635568	0.0874202	0.46721	DeCODE	Q8IXB1	Chen et al.	n-acetylneuraminate	HMDB0000230	ENSG00000077232	DNAJC10	FALSE
28480	MR-PCA	18297_8_MRAS_RASM	18297_8_MRAS_RASM	GCST90200318	acetoacetate	2	-0.0127153	0.0954151	0.893986	DeCODE	Q8IXB1	Chen et al.	acetoacetate	HMDB0000060	ENSG00000077232	DNAJC10	FALSE
28481	MR-PCA	18297_8_MRAS_RASM	18297_8_MRAS_RASM	GCST90200319	cys-gly, oxidized	2	0.0462687	0.0871277	0.595388	DeCODE	Q8IXB1	Chen et al.	cys-gly, oxidized	HMDB0000078	ENSG00000077232	DNAJC10	FALSE
28482	MR-PCA	18297_8_MRAS_RASM	18297_8_MRAS_RASM	GCST90200321	cholate	2	-0.0569786	0.0891094	0.522548	DeCODE	Q8IXB1	Chen et al.	cholate	HMDB0000619	ENSG00000077232	DNAJC10	FALSE
28483	MR-PCA	18297_8_MRAS_RASM	18297_8_MRAS_RASM	GCST90200323	creatine	2	0.0304359	0.0869681	0.726364	DeCODE	Q8IXB1	Chen et al.	creatine	HMDB0000064	ENSG00000077232	DNAJC10	FALSE
28484	MR-PCA	18297_8_MRAS_RASM	18297_8_MRAS_RASM	GCST90200325	glycerol	2	0.229044	0.0869661	0.00844548	DeCODE	Q8IXB1	Chen et al.	glycerol	HMDB0000131	ENSG00000077232	DNAJC10	FALSE
28485	MR-PCA	18297_8_MRAS_RASM	18297_8_MRAS_RASM	GCST90200327	choline	2	-0.0555405	0.0870926	0.523657	DeCODE	Q8IXB1	Chen et al.	choline	HMDB0000097	ENSG00000077232	DNAJC10	FALSE
28486	MR-PCA	18297_8_MRAS_RASM	18297_8_MRAS_RASM	GCST90200335	stearoyl sphingomyelin (d18:1/18:0)	2	-0.0205817	0.0871086	0.813218	DeCODE	Q8IXB1	Chen et al.	stearoyl sphingomyelin (d18:1/18:0)	HMDB0001348	ENSG00000077232	DNAJC10	FALSE
28487	MR-PCA	18297_8_MRAS_RASM	18297_8_MRAS_RASM	GCST90200336	n-palmitoyl-sphingosine (d18:1/16:0)	2	-0.0365936	0.0870616	0.674253	DeCODE	Q8IXB1	Chen et al.	n-palmitoyl-sphingosine (d18:1/16:0)	HMDB0004949	ENSG00000077232	DNAJC10	FALSE
28488	MR-PCA	18297_8_MRAS_RASM	18297_8_MRAS_RASM	GCST90200337	taurochenodeoxycholate	2	-0.0406485	0.0882398	0.645043	DeCODE	Q8IXB1	Chen et al.	taurochenodeoxycholate	HMDB0000951	ENSG00000077232	DNAJC10	FALSE
28489	MR-PCA	18297_8_MRAS_RASM	18297_8_MRAS_RASM	GCST90200341	n-stearoyl-sphingosine (d18:1/18:0)*	2	0.0951112	0.087127	0.274992	DeCODE	Q8IXB1	Chen et al.	n-stearoyl-sphingosine (d18:1/18:0)*	HMDB0004950	ENSG00000077232	DNAJC10	FALSE
28490	MR-PCA	18297_8_MRAS_RASM	18297_8_MRAS_RASM	GCST90200345	s-adenosylhomocysteine (sah)	2	-0.0862886	0.101011	0.392967	DeCODE	Q8IXB1	Chen et al.	s-adenosylhomocysteine (sah)	HMDB00939	ENSG00000077232	DNAJC10	FALSE
28491	MR-PCA	18297_8_MRAS_RASM	18297_8_MRAS_RASM	GCST90200348	quinolinate	2	-0.0856745	0.0873992	0.326955	DeCODE	Q8IXB1	Chen et al.	quinolinate	HMDB0000232	ENSG00000077232	DNAJC10	FALSE
28492	MR-PCA	18297_8_MRAS_RASM	18297_8_MRAS_RASM	GCST90200349	eicosapentaenoate (epa; 20:5n3)	2	0.0655961	0.0871188	0.45148	DeCODE	Q8IXB1	Chen et al.	eicosapentaenoate (epa; 20:5n3)	HMDB0001999	ENSG00000077232	DNAJC10	FALSE
28493	MR-PCA	18297_8_MRAS_RASM	18297_8_MRAS_RASM	GCST90200351	n-acetylputrescine	2	-0.0697487	0.0871862	0.423713	DeCODE	Q8IXB1	Chen et al.	n-acetylputrescine	HMDB0002064	ENSG00000077232	DNAJC10	FALSE
28494	MR-PCA	18297_8_MRAS_RASM	18297_8_MRAS_RASM	GCST90200354	linoleate (18:2n6)	2	0.0272208	0.087101	0.754645	DeCODE	Q8IXB1	Chen et al.	linoleate (18:2n6)	HMDB0006270,HMDB0000673	ENSG00000077232	DNAJC10	FALSE
28495	MR-PCA	18297_8_MRAS_RASM	18297_8_MRAS_RASM	GCST90200355	adenosine 5'-diphosphate (adp)	2	0.123842	0.116625	0.288292	DeCODE	Q8IXB1	Chen et al.	adenosine 5'-diphosphate (adp)	HMDB0001341	ENSG00000077232	DNAJC10	FALSE
28496	MR-PCA	18297_8_MRAS_RASM	18297_8_MRAS_RASM	GCST90200356	adenosine 5'-monophosphate (amp)	2	0.130296	0.0873173	0.135645	DeCODE	Q8IXB1	Chen et al.	adenosine 5'-monophosphate (amp)	HMDB0000045	ENSG00000077232	DNAJC10	FALSE
28497	MR-PCA	18297_8_MRAS_RASM	18297_8_MRAS_RASM	GCST90200358	arachidonate (20:4n6)	2	0.0895568	0.0870355	0.303495	DeCODE	Q8IXB1	Chen et al.	arachidonate (20:4n6)	HMDB0001043	ENSG00000077232	DNAJC10	FALSE
28498	MR-PCA	18297_8_MRAS_RASM	18297_8_MRAS_RASM	GCST90200359	5-methylthioadenosine (mta)	2	-0.0260738	0.0873688	0.765372	DeCODE	Q8IXB1	Chen et al.	5-methylthioadenosine (mta)	HMDB0001173	ENSG00000077232	DNAJC10	FALSE
28499	MR-PCA	18297_8_MRAS_RASM	18297_8_MRAS_RASM	GCST90200361	beta-alanine	2	-0.012271	0.0878842	0.888954	DeCODE	Q8IXB1	Chen et al.	beta-alanine	HMDB0000056	ENSG00000077232	DNAJC10	FALSE
28500	MR-PCA	18297_8_MRAS_RASM	18297_8_MRAS_RASM	GCST90200362	succinate	2	-0.0884307	0.0888235	0.319455	DeCODE	Q8IXB1	Chen et al.	succinate	HMDB0000254	ENSG00000077232	DNAJC10	FALSE
28501	MR-PCA	18297_8_MRAS_RASM	18297_8_MRAS_RASM	GCST90200363	choline phosphate	2	0.046831	0.0871845	0.591165	DeCODE	Q8IXB1	Chen et al.	choline phosphate	HMDB0001565	ENSG00000077232	DNAJC10	FALSE
28502	MR-PCA	18297_8_MRAS_RASM	18297_8_MRAS_RASM	GCST90200364	cysteinylglycine	2	-0.020337	0.0873479	0.815895	DeCODE	Q8IXB1	Chen et al.	cysteinylglycine	HMDB0000078	ENSG00000077232	DNAJC10	FALSE
28503	MR-PCA	18297_8_MRAS_RASM	18297_8_MRAS_RASM	GCST90200365	phenylpyruvate	2	0.0201643	0.0872045	0.817136	DeCODE	Q8IXB1	Chen et al.	phenylpyruvate	HMDB0000205	ENSG00000077232	DNAJC10	FALSE
28504	MR-PCA	18297_8_MRAS_RASM	18297_8_MRAS_RASM	GCST90200368	cholesterol	2	-0.0821278	0.0871147	0.345806	DeCODE	Q8IXB1	Chen et al.	cholesterol	HMDB0000067	ENSG00000077232	DNAJC10	FALSE
28505	MR-PCA	18297_8_MRAS_RASM	18297_8_MRAS_RASM	GCST90200369	2-hydroxyphenylacetate	2	0.107058	0.0910094	0.23946	DeCODE	Q8IXB1	Chen et al.	2-hydroxyphenylacetate	HMDB0000669	ENSG00000077232	DNAJC10	FALSE
28506	MR-PCA	18297_8_MRAS_RASM	18297_8_MRAS_RASM	GCST90200370	aspartate	2	-0.00156932	0.087141	0.985632	DeCODE	Q8IXB1	Chen et al.	aspartate	HMDB0000191	ENSG00000077232	DNAJC10	FALSE
28507	MR-PCA	18297_8_MRAS_RASM	18297_8_MRAS_RASM	GCST90200372	arginine	2	-0.0537877	0.0872175	0.537427	DeCODE	Q8IXB1	Chen et al.	arginine	HMDB0000517	ENSG00000077232	DNAJC10	FALSE
28508	MR-PCA	18297_8_MRAS_RASM	18297_8_MRAS_RASM	GCST90200374	sphinganine	2	0.116565	0.0918415	0.204372	DeCODE	Q8IXB1	Chen et al.	sphinganine	HMDB0000269	ENSG00000077232	DNAJC10	FALSE
28509	MR-PCA	18297_8_MRAS_RASM	18297_8_MRAS_RASM	GCST90200376	flavin adenine dinucleotide (fad)	2	0.17855	0.100069	0.074379	DeCODE	Q8IXB1	Chen et al.	flavin adenine dinucleotide (fad)	HMDB0001248	ENSG00000077232	DNAJC10	FALSE
28510	MR-PCA	18297_8_MRAS_RASM	18297_8_MRAS_RASM	GCST90200377	histidine	2	0.0904629	0.0872955	0.30007	DeCODE	Q8IXB1	Chen et al.	histidine	HMDB0000177	ENSG00000077232	DNAJC10	FALSE
28511	MR-PCA	18297_8_MRAS_RASM	18297_8_MRAS_RASM	GCST90200378	cortisol	2	-0.0798806	0.0874549	0.361037	DeCODE	Q8IXB1	Chen et al.	cortisol	HMDB0000063	ENSG00000077232	DNAJC10	FALSE
28512	MR-PCA	18297_8_MRAS_RASM	18297_8_MRAS_RASM	GCST90200379	hypotaurine	2	0.0722883	0.087351	0.407919	DeCODE	Q8IXB1	Chen et al.	hypotaurine	HMDB0000965	ENSG00000077232	DNAJC10	FALSE
28513	MR-PCA	18297_8_MRAS_RASM	18297_8_MRAS_RASM	GCST90200382	cystine	2	0.141913	0.0875301	0.104951	DeCODE	Q8IXB1	Chen et al.	cystine	HMDB0000192	ENSG00000077232	DNAJC10	FALSE
28514	MR-PCA	18297_8_MRAS_RASM	18297_8_MRAS_RASM	GCST90200383	cystathionine	2	0.070376	0.088429	0.426121	DeCODE	Q8IXB1	Chen et al.	cystathionine	HMDB0000099	ENSG00000077232	DNAJC10	FALSE
28515	MR-PCA	18297_8_MRAS_RASM	18297_8_MRAS_RASM	GCST90200384	guanidinoacetate	2	0.122032	0.0872103	0.161726	DeCODE	Q8IXB1	Chen et al.	guanidinoacetate	HMDB0000128	ENSG00000077232	DNAJC10	FALSE
28516	MR-PCA	18297_8_MRAS_RASM	18297_8_MRAS_RASM	GCST90200385	sphingosine	2	0.0437221	0.0886018	0.621682	DeCODE	Q8IXB1	Chen et al.	sphingosine	HMDB0000252	ENSG00000077232	DNAJC10	FALSE
28517	MR-PCA	18297_8_MRAS_RASM	18297_8_MRAS_RASM	GCST90200390	stearate (18:0)	2	-0.037593	0.0870391	0.665807	DeCODE	Q8IXB1	Chen et al.	stearate (18:0)	HMDB0000827	ENSG00000077232	DNAJC10	FALSE
28518	MR-PCA	18297_8_MRAS_RASM	18297_8_MRAS_RASM	GCST90200391	methionine	2	-0.0260432	0.0873041	0.765471	DeCODE	Q8IXB1	Chen et al.	methionine	HMDB0000696	ENSG00000077232	DNAJC10	FALSE
28519	MR-PCA	18297_8_MRAS_RASM	18297_8_MRAS_RASM	GCST90200392	orotate	2	-0.0357952	0.0877971	0.683491	DeCODE	Q8IXB1	Chen et al.	orotate	HMDB0000226	ENSG00000077232	DNAJC10	FALSE
28520	MR-PCA	18297_8_MRAS_RASM	18297_8_MRAS_RASM	GCST90200393	phosphate	2	0.0706252	0.0871566	0.417753	DeCODE	Q8IXB1	Chen et al.	phosphate	HMDB0001429	ENSG00000077232	DNAJC10	TRUE
28521	MR-PCA	18297_8_MRAS_RASM	18297_8_MRAS_RASM	GCST90200394	inosine	2	-0.171353	0.112629	0.128161	DeCODE	Q8IXB1	Chen et al.	inosine	HMDB0000195	ENSG00000077232	DNAJC10	FALSE
28522	MR-PCA	18297_8_MRAS_RASM	18297_8_MRAS_RASM	GCST90200395	inosine 5'-monophosphate (imp)	2	0.0456868	0.116239	0.694288	DeCODE	Q8IXB1	Chen et al.	inosine 5'-monophosphate (imp)	HMDB0000175	ENSG00000077232	DNAJC10	FALSE
28523	MR-PCA	18297_8_MRAS_RASM	18297_8_MRAS_RASM	GCST90200396	phenylalanine	2	0.0017131	0.0872709	0.984339	DeCODE	Q8IXB1	Chen et al.	phenylalanine	HMDB0000159	ENSG00000077232	DNAJC10	FALSE
28524	MR-PCA	18297_8_MRAS_RASM	18297_8_MRAS_RASM	GCST90200397	palmitate (16:0)	2	0.0354216	0.0870557	0.684093	DeCODE	Q8IXB1	Chen et al.	palmitate (16:0)	HMDB0000220	ENSG00000077232	DNAJC10	FALSE
28525	MR-PCA	18297_8_MRAS_RASM	18297_8_MRAS_RASM	GCST90200400	nicotinamide	2	0.0326712	0.0879045	0.710141	DeCODE	Q8IXB1	Chen et al.	nicotinamide	HMDB0001406	ENSG00000077232	DNAJC10	FALSE
28526	MR-PCA	18297_8_MRAS_RASM	18297_8_MRAS_RASM	GCST90200401	myo-inositol	2	-0.0369654	0.0874528	0.672521	DeCODE	Q8IXB1	Chen et al.	myo-inositol	HMDB0000211	ENSG00000077232	DNAJC10	FALSE
28527	MR-PCA	18297_8_MRAS_RASM	18297_8_MRAS_RASM	GCST90200403	citrulline	2	0.0620671	0.0876452	0.478844	DeCODE	Q8IXB1	Chen et al.	citrulline	HMDB0000904	ENSG00000077232	DNAJC10	FALSE
28528	MR-PCA	18297_8_MRAS_RASM	18297_8_MRAS_RASM	GCST90200404	ornithine	2	0.0593521	0.087127	0.495736	DeCODE	Q8IXB1	Chen et al.	ornithine	HMDB0000214	ENSG00000077232	DNAJC10	FALSE
28529	MR-PCA	18297_8_MRAS_RASM	18297_8_MRAS_RASM	GCST90200405	retinol (vitamin a)	2	0.0107549	0.0871694	0.901807	DeCODE	Q8IXB1	Chen et al.	retinol (vitamin a)	HMDB0000305	ENSG00000077232	DNAJC10	FALSE
28530	MR-PCA	18297_8_MRAS_RASM	18297_8_MRAS_RASM	GCST90200406	1-methylnicotinamide	2	-0.0740428	0.0874519	0.39718	DeCODE	Q8IXB1	Chen et al.	1-methylnicotinamide	HMDB0000699	ENSG00000077232	DNAJC10	FALSE
28531	MR-PCA	18297_8_MRAS_RASM	18297_8_MRAS_RASM	GCST90200407	uridine	2	0.101757	0.0871335	0.242877	DeCODE	Q8IXB1	Chen et al.	uridine	HMDB0000296	ENSG00000077232	DNAJC10	FALSE
28532	MR-PCA	18297_8_MRAS_RASM	18297_8_MRAS_RASM	GCST90200410	phytanate	2	-0.0616415	0.0872975	0.480121	DeCODE	Q8IXB1	Chen et al.	phytanate	HMDB0000801	ENSG00000077232	DNAJC10	FALSE
28533	MR-PCA	18297_8_MRAS_RASM	18297_8_MRAS_RASM	GCST90200412	glutamate	2	-0.147973	0.0869524	0.0887995	DeCODE	Q8IXB1	Chen et al.	glutamate	HMDB0000148	ENSG00000077232	DNAJC10	FALSE
28534	MR-PCA	18297_8_MRAS_RASM	18297_8_MRAS_RASM	GCST90200413	2'-deoxyuridine	2	-0.0431427	0.0889728	0.627749	DeCODE	Q8IXB1	Chen et al.	2'-deoxyuridine	HMDB0000012	ENSG00000077232	DNAJC10	FALSE
28535	MR-PCA	18297_8_MRAS_RASM	18297_8_MRAS_RASM	GCST90200415	serine	2	0.107155	0.0870369	0.218267	DeCODE	Q8IXB1	Chen et al.	serine	HMDB0000187	ENSG00000077232	DNAJC10	FALSE
28536	MR-PCA	18297_8_MRAS_RASM	18297_8_MRAS_RASM	GCST90200417	urea	2	0.0774504	0.0872164	0.374527	DeCODE	Q8IXB1	Chen et al.	urea	HMDB0000294	ENSG00000077232	DNAJC10	FALSE
28537	MR-PCA	18297_8_MRAS_RASM	18297_8_MRAS_RASM	GCST90200418	pyridoxal	2	-0.0303722	0.0883908	0.731138	DeCODE	Q8IXB1	Chen et al.	pyridoxal	HMDB0001545	ENSG00000077232	DNAJC10	FALSE
28538	MR-PCA	18297_8_MRAS_RASM	18297_8_MRAS_RASM	GCST90200419	glutamine	2	-0.0100516	0.0871377	0.908165	DeCODE	Q8IXB1	Chen et al.	glutamine	HMDB0000641	ENSG00000077232	DNAJC10	FALSE
28539	MR-PCA	18297_8_MRAS_RASM	18297_8_MRAS_RASM	GCST90200422	serotonin	2	0.127682	0.0914145	0.162493	DeCODE	Q8IXB1	Chen et al.	serotonin	HMDB0000259	ENSG00000077232	DNAJC10	FALSE
28540	MR-PCA	18297_8_MRAS_RASM	18297_8_MRAS_RASM	GCST90200423	spermidine	2	0.108321	0.0923435	0.240785	DeCODE	Q8IXB1	Chen et al.	spermidine	HMDB0001257	ENSG00000077232	DNAJC10	FALSE
28541	MR-PCA	18297_8_MRAS_RASM	18297_8_MRAS_RASM	GCST90200427	tyrosine	2	0.0682401	0.0871437	0.433582	DeCODE	Q8IXB1	Chen et al.	tyrosine	HMDB0000158	ENSG00000077232	DNAJC10	FALSE
28542	MR-PCA	18297_8_MRAS_RASM	18297_8_MRAS_RASM	GCST90200429	cytidine	2	-0.0879927	0.0904591	0.330685	DeCODE	Q8IXB1	Chen et al.	cytidine	HMDB0000089	ENSG00000077232	DNAJC10	FALSE
28543	MR-PCA	18297_8_MRAS_RASM	18297_8_MRAS_RASM	GCST90200430	pyruvate	2	-0.112387	0.0871087	0.196982	DeCODE	Q8IXB1	Chen et al.	pyruvate	HMDB0000243	ENSG00000077232	DNAJC10	FALSE
28544	MR-PCA	18297_8_MRAS_RASM	18297_8_MRAS_RASM	GCST90200431	alanine	2	-0.0204638	0.0870764	0.814202	DeCODE	Q8IXB1	Chen et al.	alanine	HMDB0000161	ENSG00000077232	DNAJC10	FALSE
28545	MR-PCA	18297_8_MRAS_RASM	18297_8_MRAS_RASM	GCST90200432	threonine	2	0.0987808	0.0871752	0.25716	DeCODE	Q8IXB1	Chen et al.	threonine	HMDB0000167	ENSG00000077232	DNAJC10	FALSE
28546	MR-PCA	18297_8_MRAS_RASM	18297_8_MRAS_RASM	GCST90200437	fructose	2	0.0903291	0.0877588	0.303344	DeCODE	Q8IXB1	Chen et al.	fructose	HMDB0000660	ENSG00000077232	DNAJC10	FALSE
28547	MR-PCA	18297_8_MRAS_RASM	18297_8_MRAS_RASM	GCST90200438	alpha-ketobutyrate	2	0.0330719	0.0874607	0.70533	DeCODE	Q8IXB1	Chen et al.	alpha-ketobutyrate	HMDB0000005	ENSG00000077232	DNAJC10	FALSE
28548	MR-PCA	18297_8_MRAS_RASM	18297_8_MRAS_RASM	GCST90200439	cysteine	2	0.0285786	0.0873319	0.743485	DeCODE	Q8IXB1	Chen et al.	cysteine	HMDB0000574	ENSG00000077232	DNAJC10	FALSE
28549	MR-PCA	18297_8_MRAS_RASM	18297_8_MRAS_RASM	GCST90200440	glucose	2	-0.172361	0.0878283	0.049707	DeCODE	Q8IXB1	Chen et al.	glucose	HMDB0000122	ENSG00000077232	DNAJC10	FALSE
28550	MR-PCA	18297_8_MRAS_RASM	18297_8_MRAS_RASM	GCST90200441	tryptophan	2	0.0338245	0.0872344	0.698207	DeCODE	Q8IXB1	Chen et al.	tryptophan	HMDB0000929	ENSG00000077232	DNAJC10	FALSE
28551	MR-PCA	18297_8_MRAS_RASM	18297_8_MRAS_RASM	GCST90200442	valine	2	-0.0463441	0.0871718	0.594975	DeCODE	Q8IXB1	Chen et al.	valine	HMDB0000883	ENSG00000077232	DNAJC10	FALSE
28552	MR-PCA	18297_8_MRAS_RASM	18297_8_MRAS_RASM	GCST90200444	dihydroorotate	2	-0.0715058	0.0874455	0.413518	DeCODE	Q8IXB1	Chen et al.	dihydroorotate	HMDB03349	ENSG00000077232	DNAJC10	FALSE
28553	MR-PCA	18297_8_MRAS_RASM	18297_8_MRAS_RASM	GCST90200447	maltose	2	-0.0591061	0.0993306	0.551814	DeCODE	Q8IXB1	Chen et al.	maltose	HMDB0000163	ENSG00000077232	DNAJC10	FALSE
28554	MR-PCA	18297_8_MRAS_RASM	18297_8_MRAS_RASM	GCST90200452	asparagine	2	0.0218498	0.0871776	0.802096	DeCODE	Q8IXB1	Chen et al.	asparagine	HMDB0000168	ENSG00000077232	DNAJC10	FALSE
28555	MR-PCA	18297_8_MRAS_RASM	18297_8_MRAS_RASM	GCST90200455	alpha-ketoglutarate	2	0.045783	0.0873589	0.600224	DeCODE	Q8IXB1	Chen et al.	alpha-ketoglutarate	HMDB0000208	ENSG00000077232	DNAJC10	FALSE
28556	MR-PCA	18297_8_MRAS_RASM	18297_8_MRAS_RASM	GCST90200680	5-acetylamino-6-formylamino-3-methyluracil	2	-0.00158434	0.0908097	0.98608	DeCODE	Q8IXB1	Chen et al.	5-acetylamino-6-formylamino-3-methyluracil	HMDB0011105	ENSG00000077232	DNAJC10	FALSE
28557	MR-PCA	18297_8_MRAS_RASM	18297_8_MRAS_RASM	GCST90200684	n-acetyl-aspartyl-glutamate (naag)	2	-0.0285359	0.0901841	0.751685	DeCODE	Q8IXB1	Chen et al.	n-acetyl-aspartyl-glutamate (naag)	HMDB0001067	ENSG00000077232	DNAJC10	FALSE
28558	MR-PCA	18297_8_MRAS_RASM	18297_8_MRAS_RASM	GCST90200687	bilirubin (e,z or z,e)*	2	-0.167598	0.0872205	0.0546638	DeCODE	Q8IXB1	Chen et al.	bilirubin (e,z or z,e)*	HMDB0000488	ENSG00000077232	DNAJC10	FALSE
28559	MR-PCA	18297_8_MRAS_RASM	18297_8_MRAS_RASM	GCST90200691	n-delta-acetylornithine	2	0.0148643	0.0871066	0.864503	DeCODE	Q8IXB1	Chen et al.	n-delta-acetylornithine	HMDB0003357	ENSG00000077232	DNAJC10	FALSE
28560	MR-PCA	18297_8_MRAS_RASM	18297_8_MRAS_RASM	GCST90200704	bilirubin (z,z)	2	-0.120432	0.0870978	0.166751	DeCODE	Q8IXB1	Chen et al.	bilirubin (z,z)	HMDB0000054	ENSG00000077232	DNAJC10	FALSE
28561	MR-PCA	18297_8_MRAS_RASM	18297_8_MRAS_RASM	GCST90200706	biliverdin	2	-0.00629218	0.0870898	0.942403	DeCODE	Q8IXB1	Chen et al.	biliverdin	HMDB0001008	ENSG00000077232	DNAJC10	FALSE
28562	MR-PCA	18297_8_MRAS_RASM	18297_8_MRAS_RASM	GCST90200707	glycine	2	0.0486704	0.0870858	0.576244	DeCODE	Q8IXB1	Chen et al.	glycine	HMDB0000123	ENSG00000077232	DNAJC10	FALSE
28563	MR-PCA	18297_8_MRAS_RASM	18297_8_MRAS_RASM	M00053	glutamine	2	0.0534284	0.113547	0.637968	DeCODE	Q8IXB1	Shin et al.	glutamine	HMDB0000641	ENSG00000077232	DNAJC10	FALSE
28564	MR-PCA	18297_8_MRAS_RASM	18297_8_MRAS_RASM	M00054	tryptophan	2	-0.0328376	0.113684	0.772697	DeCODE	Q8IXB1	Shin et al.	tryptophan	HMDB0000929	ENSG00000077232	DNAJC10	FALSE
28565	MR-PCA	18297_8_MRAS_RASM	18297_8_MRAS_RASM	M00059	histidine	2	-0.0256842	0.113691	0.821269	DeCODE	Q8IXB1	Shin et al.	histidine	HMDB0000177	ENSG00000077232	DNAJC10	FALSE
28566	MR-PCA	18297_8_MRAS_RASM	18297_8_MRAS_RASM	M00063	cholesterol	2	-0.0168947	0.11361	0.881784	DeCODE	Q8IXB1	Shin et al.	cholesterol	HMDB0000067	ENSG00000077232	DNAJC10	FALSE
28567	MR-PCA	18297_8_MRAS_RASM	18297_8_MRAS_RASM	M00064	phenylalanine	2	0.0630072	0.113694	0.579453	DeCODE	Q8IXB1	Shin et al.	phenylalanine	HMDB0000159	ENSG00000077232	DNAJC10	FALSE
28568	MR-PCA	18297_8_MRAS_RASM	18297_8_MRAS_RASM	M00555	adenosine	2	-0.0218667	0.113748	0.847555	DeCODE	Q8IXB1	Shin et al.	adenosine	HMDB0000050	ENSG00000077232	DNAJC10	FALSE
28569	MR-PCA	18297_8_MRAS_RASM	18297_8_MRAS_RASM	M00577	fructose	2	-0.100686	0.113858	0.376526	DeCODE	Q8IXB1	Shin et al.	fructose	HMDB0000660	ENSG00000077232	DNAJC10	FALSE
28570	MR-PCA	18297_8_MRAS_RASM	18297_8_MRAS_RASM	M00599	pyruvate	2	-0.0311932	0.114599	0.785474	DeCODE	Q8IXB1	Shin et al.	pyruvate	HMDB0000243	ENSG00000077232	DNAJC10	FALSE
28571	MR-PCA	18297_8_MRAS_RASM	18297_8_MRAS_RASM	M00606	uridine	2	0.120641	0.113694	0.288643	DeCODE	Q8IXB1	Shin et al.	uridine	HMDB0000296	ENSG00000077232	DNAJC10	FALSE
28572	MR-PCA	18297_8_MRAS_RASM	18297_8_MRAS_RASM	M01105	linoleate (18:2n6)	2	0.157626	0.113856	0.166224	DeCODE	Q8IXB1	Shin et al.	linoleate (18:2n6)	HMDB0006270,HMDB0000673	ENSG00000077232	DNAJC10	FALSE
28573	MR-PCA	18297_8_MRAS_RASM	18297_8_MRAS_RASM	M01110	arachidonate (20:4n6)	2	0.042599	0.113595	0.707655	DeCODE	Q8IXB1	Shin et al.	arachidonate (20:4n6)	HMDB0001043	ENSG00000077232	DNAJC10	FALSE
28574	MR-PCA	18297_8_MRAS_RASM	18297_8_MRAS_RASM	M01123	inosine	2	-0.151822	0.189777	0.423711	DeCODE	Q8IXB1	Shin et al.	inosine	HMDB0000195	ENSG00000077232	DNAJC10	FALSE
28575	MR-PCA	18297_8_MRAS_RASM	18297_8_MRAS_RASM	M01284	threonine	2	0.153637	0.129291	0.234714	DeCODE	Q8IXB1	Shin et al.	threonine	HMDB0000167	ENSG00000077232	DNAJC10	FALSE
28576	MR-PCA	18297_8_MRAS_RASM	18297_8_MRAS_RASM	M01299	tyrosine	2	-0.00289757	0.113657	0.979661	DeCODE	Q8IXB1	Shin et al.	tyrosine	HMDB0000158	ENSG00000077232	DNAJC10	FALSE
28577	MR-PCA	18297_8_MRAS_RASM	18297_8_MRAS_RASM	M01302	methionine	2	-0.104634	0.113739	0.357602	DeCODE	Q8IXB1	Shin et al.	methionine	HMDB0000696	ENSG00000077232	DNAJC10	FALSE
28578	MR-PCA	18297_8_MRAS_RASM	18297_8_MRAS_RASM	M01336	palmitate (16:0)	2	0.0559571	0.113712	0.622652	DeCODE	Q8IXB1	Shin et al.	palmitate (16:0)	HMDB0000220	ENSG00000077232	DNAJC10	FALSE
28579	MR-PCA	18297_8_MRAS_RASM	18297_8_MRAS_RASM	M01358	stearate (18:0)	2	-0.0242079	0.113688	0.831379	DeCODE	Q8IXB1	Shin et al.	stearate (18:0)	HMDB0000827	ENSG00000077232	DNAJC10	FALSE
28580	MR-PCA	18297_8_MRAS_RASM	18297_8_MRAS_RASM	M01493	ornithine	2	0.0605478	0.114062	0.595534	DeCODE	Q8IXB1	Shin et al.	ornithine	HMDB0000214	ENSG00000077232	DNAJC10	FALSE
28581	MR-PCA	18297_8_MRAS_RASM	18297_8_MRAS_RASM	M01508	pantothenate	2	-0.0408667	0.11523	0.722848	DeCODE	Q8IXB1	Shin et al.	pantothenate	HMDB0000210	ENSG00000077232	DNAJC10	FALSE
28582	MR-PCA	18297_8_MRAS_RASM	18297_8_MRAS_RASM	M01564	citrate	2	-0.0616752	0.113616	0.587241	DeCODE	Q8IXB1	Shin et al.	citrate	HMDB0000094	ENSG00000077232	DNAJC10	FALSE
28583	MR-PCA	18297_8_MRAS_RASM	18297_8_MRAS_RASM	M01638	arginine	2	-0.160777	0.115675	0.164558	DeCODE	Q8IXB1	Shin et al.	arginine	HMDB0000517	ENSG00000077232	DNAJC10	FALSE
28584	MR-PCA	18297_8_MRAS_RASM	18297_8_MRAS_RASM	M01640	ascorbate (vitamin c)	2	-0.132079	0.214586	0.538219	DeCODE	Q8IXB1	Shin et al.	ascorbate (vitamin c)	HMDB0000044	ENSG00000077232	DNAJC10	FALSE
28585	MR-PCA	18297_8_MRAS_RASM	18297_8_MRAS_RASM	M01649	valine	2	0.135166	0.113659	0.234351	DeCODE	Q8IXB1	Shin et al.	valine	HMDB0000883	ENSG00000077232	DNAJC10	FALSE
28586	MR-PCA	18297_8_MRAS_RASM	18297_8_MRAS_RASM	M01670	urea	2	-0.0105291	0.113746	0.926248	DeCODE	Q8IXB1	Shin et al.	urea	HMDB0000294	ENSG00000077232	DNAJC10	FALSE
28587	MR-PCA	18297_8_MRAS_RASM	18297_8_MRAS_RASM	M01712	cortisol	2	-0.116239	0.113756	0.306863	DeCODE	Q8IXB1	Shin et al.	cortisol	HMDB0000063	ENSG00000077232	DNAJC10	FALSE
28588	MR-PCA	18297_8_MRAS_RASM	18297_8_MRAS_RASM	M01827	riboflavin (vitamin b2)	2	0.241047	0.246939	0.328995	DeCODE	Q8IXB1	Shin et al.	riboflavin (vitamin b2)	HMDB0000244	ENSG00000077232	DNAJC10	FALSE
28589	MR-PCA	18297_8_MRAS_RASM	18297_8_MRAS_RASM	M02132	citrulline	2	-0.131093	0.113921	0.249841	DeCODE	Q8IXB1	Shin et al.	citrulline	HMDB0000904	ENSG00000077232	DNAJC10	FALSE
28590	MR-PCA	18297_8_MRAS_RASM	18297_8_MRAS_RASM	M02137	biliverdin	2	-0.100841	0.123306	0.413468	DeCODE	Q8IXB1	Shin et al.	biliverdin	HMDB0001008	ENSG00000077232	DNAJC10	FALSE
28591	MR-PCA	18297_8_MRAS_RASM	18297_8_MRAS_RASM	M02342	serotonin (5ht)	2	-0.0538718	0.128124	0.674145	DeCODE	Q8IXB1	Shin et al.	serotonin (5ht)	HMDB0000259	ENSG00000077232	DNAJC10	FALSE
28592	MR-PCA	18297_8_MRAS_RASM	18297_8_MRAS_RASM	M03147	xanthine	2	0.0787616	0.120789	0.514364	DeCODE	Q8IXB1	Shin et al.	xanthine	HMDB0000292	ENSG00000077232	DNAJC10	FALSE
28593	MR-PCA	18297_8_MRAS_RASM	18297_8_MRAS_RASM	M11438	phosphate	2	0.0230245	0.113797	0.839659	DeCODE	Q8IXB1	Shin et al.	phosphate	HMDB0001429	ENSG00000077232	DNAJC10	TRUE
28594	MR-PCA	18297_8_MRAS_RASM	18297_8_MRAS_RASM	M15122	glycerol	2	0.118684	0.113714	0.296619	DeCODE	Q8IXB1	Shin et al.	glycerol	HMDB0000131	ENSG00000077232	DNAJC10	FALSE
28595	MR-PCA	18297_8_MRAS_RASM	18297_8_MRAS_RASM	M15488	acetylphosphate	2	-0.0218667	0.113748	0.847555	DeCODE	Q8IXB1	Shin et al.	acetylphosphate	HMDB0001494	ENSG00000077232	DNAJC10	FALSE
28596	MR-PCA	18297_8_MRAS_RASM	18297_8_MRAS_RASM	M15506	choline	2	-0.16723	0.11403	0.142501	DeCODE	Q8IXB1	Shin et al.	choline	HMDB0000097	ENSG00000077232	DNAJC10	FALSE
28597	MR-PCA	18297_8_MRAS_RASM	18297_8_MRAS_RASM	M15630	n-acetylornithine	2	-0.00268485	0.115347	0.98143	DeCODE	Q8IXB1	Shin et al.	n-acetylornithine	HMDB0003357	ENSG00000077232	DNAJC10	FALSE
28598	MR-PCA	18297_8_MRAS_RASM	18297_8_MRAS_RASM	M15677	3-methylhistidine	2	0.131245	0.131448	0.318059	DeCODE	Q8IXB1	Shin et al.	3-methylhistidine	HMDB0000479	ENSG00000077232	DNAJC10	FALSE
28599	MR-PCA	18297_8_MRAS_RASM	18297_8_MRAS_RASM	M15990	glycerophosphorylcholine (gpc)	2	-0.132803	0.118389	0.261969	DeCODE	Q8IXB1	Shin et al.	glycerophosphorylcholine (gpc)	HMDB0000086	ENSG00000077232	DNAJC10	FALSE
28600	MR-PCA	18297_8_MRAS_RASM	18297_8_MRAS_RASM	M15996	aspartate	2	-0.123402	0.114259	0.280132	DeCODE	Q8IXB1	Shin et al.	aspartate	HMDB0000191	ENSG00000077232	DNAJC10	FALSE
28601	MR-PCA	18297_8_MRAS_RASM	18297_8_MRAS_RASM	M18254	paraxanthine	2	-0.117551	0.115946	0.310657	DeCODE	Q8IXB1	Shin et al.	paraxanthine	HMDB0001860	ENSG00000077232	DNAJC10	FALSE
28602	MR-PCA	18297_8_MRAS_RASM	18297_8_MRAS_RASM	M18467	eicosapentaenoate (epa; 20:5n3)	2	0.175413	0.113591	0.122529	DeCODE	Q8IXB1	Shin et al.	eicosapentaenoate (epa; 20:5n3)	HMDB0001999	ENSG00000077232	DNAJC10	FALSE
28603	MR-PCA	18297_8_MRAS_RASM	18297_8_MRAS_RASM	M18474	estrone 3-sulfate	2	0.262383	0.321816	0.414888	DeCODE	Q8IXB1	Shin et al.	estrone 3-sulfate	HMDB0001425	ENSG00000077232	DNAJC10	FALSE
28604	MR-PCA	18297_8_MRAS_RASM	18297_8_MRAS_RASM	M18494	taurochenodeoxycholate	2	-0.00758033	0.132976	0.954541	DeCODE	Q8IXB1	Shin et al.	taurochenodeoxycholate	HMDB0000951	ENSG00000077232	DNAJC10	FALSE
28605	MR-PCA	18297_8_MRAS_RASM	18297_8_MRAS_RASM	M19323	docosahexaenoate (dha; 22:6n3)	2	0.0882276	0.113573	0.437256	DeCODE	Q8IXB1	Shin et al.	docosahexaenoate (dha; 22:6n3)	HMDB0002183	ENSG00000077232	DNAJC10	FALSE
28606	MR-PCA	18297_8_MRAS_RASM	18297_8_MRAS_RASM	M19934	myo-inositol	2	-0.330474	0.113675	0.00364691	DeCODE	Q8IXB1	Shin et al.	myo-inositol	HMDB0000211	ENSG00000077232	DNAJC10	FALSE
28607	MR-PCA	18297_8_MRAS_RASM	18297_8_MRAS_RASM	M20489	glucose	2	-0.0196239	0.113913	0.863225	DeCODE	Q8IXB1	Shin et al.	glucose	HMDB0000122	ENSG00000077232	DNAJC10	FALSE
28608	MR-PCA	18297_8_MRAS_RASM	18297_8_MRAS_RASM	M21044	2-hydroxybutyrate (ahb)	2	0.106304	0.113602	0.3494	DeCODE	Q8IXB1	Shin et al.	2-hydroxybutyrate (ahb)	HMDB0000008	ENSG00000077232	DNAJC10	FALSE
28609	MR-PCA	18297_8_MRAS_RASM	18297_8_MRAS_RASM	M22189	palmitoylcarnitine (c16)	2	0.050344	0.114426	0.659958	DeCODE	Q8IXB1	Shin et al.	palmitoylcarnitine (c16)	HMDB0000222	ENSG00000077232	DNAJC10	FALSE
28610	MR-PCA	18297_8_MRAS_RASM	18297_8_MRAS_RASM	M22842	cholate	2	0.0205594	0.1303	0.874627	DeCODE	Q8IXB1	Shin et al.	cholate	HMDB0000619	ENSG00000077232	DNAJC10	FALSE
28611	MR-PCA	18297_8_MRAS_RASM	18297_8_MRAS_RASM	M27716	bilirubin (z,z)	2	-0.221346	0.121929	0.0694665	DeCODE	Q8IXB1	Shin et al.	bilirubin (z,z)	HMDB0000054	ENSG00000077232	DNAJC10	FALSE
28612	MR-PCA	18297_8_MRAS_RASM	18297_8_MRAS_RASM	M27718	creatine	2	0.251342	0.113549	0.0268623	DeCODE	Q8IXB1	Shin et al.	creatine	HMDB0000064	ENSG00000077232	DNAJC10	FALSE
28613	MR-PCA	18297_8_MRAS_RASM	18297_8_MRAS_RASM	M31453	cysteine	2	-0.0557946	0.114453	0.625911	DeCODE	Q8IXB1	Shin et al.	cysteine	HMDB0000574	ENSG00000077232	DNAJC10	FALSE
28614	MR-PCA	18297_8_MRAS_RASM	18297_8_MRAS_RASM	M31454	cystine	2	0.0929646	0.218951	0.671135	DeCODE	Q8IXB1	Shin et al.	cystine	HMDB0000192	ENSG00000077232	DNAJC10	FALSE
28615	MR-PCA	18297_8_MRAS_RASM	18297_8_MRAS_RASM	M32198	acetylcarnitine (c2)	2	-0.0300738	0.113679	0.791357	DeCODE	Q8IXB1	Shin et al.	acetylcarnitine (c2)	HMDB0000201	ENSG00000077232	DNAJC10	FALSE
28616	MR-PCA	18297_8_MRAS_RASM	18297_8_MRAS_RASM	M32315	serine	2	-0.0332581	0.113735	0.769967	DeCODE	Q8IXB1	Shin et al.	serine	HMDB0000187	ENSG00000077232	DNAJC10	FALSE
28617	MR-PCA	18297_8_MRAS_RASM	18297_8_MRAS_RASM	M32319	trans-4-hydroxyproline	2	-0.0456126	0.113676	0.688234	DeCODE	Q8IXB1	Shin et al.	trans-4-hydroxyproline	HMDB0000725	ENSG00000077232	DNAJC10	FALSE
28618	MR-PCA	18297_8_MRAS_RASM	18297_8_MRAS_RASM	M32322	glutamate	2	-0.106758	0.113664	0.347605	DeCODE	Q8IXB1	Shin et al.	glutamate	HMDB0000148	ENSG00000077232	DNAJC10	FALSE
28619	MR-PCA	18297_8_MRAS_RASM	18297_8_MRAS_RASM	M32338	glycine	2	-0.00442623	0.113679	0.968941	DeCODE	Q8IXB1	Shin et al.	glycine	HMDB0000123	ENSG00000077232	DNAJC10	FALSE
28620	MR-PCA	18297_8_MRAS_RASM	18297_8_MRAS_RASM	M32339	alanine	2	0.0565237	0.113767	0.619305	DeCODE	Q8IXB1	Shin et al.	alanine	HMDB0000161	ENSG00000077232	DNAJC10	FALSE
28621	MR-PCA	18297_8_MRAS_RASM	18297_8_MRAS_RASM	M32425	dehydroepiandrosterone sulfate (dhea-s)	2	0.0252183	0.113754	0.824554	DeCODE	Q8IXB1	Shin et al.	dehydroepiandrosterone sulfate (dhea-s)	HMDB0001032	ENSG00000077232	DNAJC10	FALSE
28622	MR-PCA	18297_8_MRAS_RASM	18297_8_MRAS_RASM	M32458	oleamide	2	-0.130705	0.117583	0.266311	DeCODE	Q8IXB1	Shin et al.	oleamide	HMDB0002117	ENSG00000077232	DNAJC10	FALSE
28623	MR-PCA	18297_8_MRAS_RASM	18297_8_MRAS_RASM	M32593	heme	2	0.22219	0.126295	0.0785287	DeCODE	Q8IXB1	Shin et al.	heme	HMDB0003178	ENSG00000077232	DNAJC10	FALSE
28624	MR-PCA	18297_8_MRAS_RASM	18297_8_MRAS_RASM	M33453	alpha-ketoglutarate	2	-0.180293	0.128931	0.162004	DeCODE	Q8IXB1	Shin et al.	alpha-ketoglutarate	HMDB0000208	ENSG00000077232	DNAJC10	FALSE
28625	MR-PCA	18297_8_MRAS_RASM	18297_8_MRAS_RASM	M34106	bilirubin (e,z or z,e)*	2	-0.1828	0.138417	0.186617	DeCODE	Q8IXB1	Shin et al.	bilirubin (e,z or z,e)*	HMDB0000488	ENSG00000077232	DNAJC10	FALSE
28626	MR-PCA	18297_8_MRAS_RASM	18297_8_MRAS_RASM	M34283	asparagine	2	-0.244575	0.113972	0.0318798	DeCODE	Q8IXB1	Shin et al.	asparagine	HMDB0000168	ENSG00000077232	DNAJC10	FALSE
28627	MR-PCA	18297_8_MRAS_RASM	18297_8_MRAS_RASM	bioa_001	alanine	2	-0.00245505	0.0323522	0.939511	DeCODE	Q8IXB1	Lotta et al.	alanine	HMDB0000161	ENSG00000077232	DNAJC10	FALSE
28628	MR-PCA	18297_8_MRAS_RASM	18297_8_MRAS_RASM	bioa_002	arginine	2	0.0807843	0.0556256	0.146422	DeCODE	Q8IXB1	Lotta et al.	arginine	HMDB0000517	ENSG00000077232	DNAJC10	FALSE
28629	MR-PCA	18297_8_MRAS_RASM	18297_8_MRAS_RASM	bioa_003	asparagine	2	-0.0972658	0.0554477	0.079398	DeCODE	Q8IXB1	Lotta et al.	asparagine	HMDB0000168	ENSG00000077232	DNAJC10	FALSE
28630	MR-PCA	18297_8_MRAS_RASM	18297_8_MRAS_RASM	bioa_004	aspartate	2	-0.11332	0.0555801	0.0414637	DeCODE	Q8IXB1	Lotta et al.	aspartate	HMDB0000191	ENSG00000077232	DNAJC10	FALSE
28631	MR-PCA	18297_8_MRAS_RASM	18297_8_MRAS_RASM	bioa_005	citrulline	2	-0.0559431	0.0554318	0.312867	DeCODE	Q8IXB1	Lotta et al.	citrulline	HMDB0000904	ENSG00000077232	DNAJC10	FALSE
28632	MR-PCA	18297_8_MRAS_RASM	18297_8_MRAS_RASM	bioa_006	glutamine	2	-0.00495572	0.0324663	0.878681	DeCODE	Q8IXB1	Lotta et al.	glutamine	HMDB0000641	ENSG00000077232	DNAJC10	FALSE
28633	MR-PCA	18297_8_MRAS_RASM	18297_8_MRAS_RASM	bioa_007	glutamate	2	-0.108412	0.0553951	0.0503401	DeCODE	Q8IXB1	Lotta et al.	glutamate	HMDB0000148	ENSG00000077232	DNAJC10	FALSE
28634	MR-PCA	18297_8_MRAS_RASM	18297_8_MRAS_RASM	bioa_008	glycine	2	-0.0119125	0.0345049	0.729914	DeCODE	Q8IXB1	Lotta et al.	glycine	HMDB0000123	ENSG00000077232	DNAJC10	FALSE
28635	MR-PCA	18297_8_MRAS_RASM	18297_8_MRAS_RASM	bioa_009	histidine	2	0.0363347	0.034313	0.289637	DeCODE	Q8IXB1	Lotta et al.	histidine	HMDB0000177	ENSG00000077232	DNAJC10	FALSE
28636	MR-PCA	18297_8_MRAS_RASM	18297_8_MRAS_RASM	bioa_013	methionine	2	0.00157768	0.0554079	0.977284	DeCODE	Q8IXB1	Lotta et al.	methionine	HMDB0000696	ENSG00000077232	DNAJC10	FALSE
28637	MR-PCA	18297_8_MRAS_RASM	18297_8_MRAS_RASM	bioa_014	ornithine	2	-0.0415408	0.0554493	0.453756	DeCODE	Q8IXB1	Lotta et al.	ornithine	HMDB0000214	ENSG00000077232	DNAJC10	FALSE
28638	MR-PCA	18297_8_MRAS_RASM	18297_8_MRAS_RASM	bioa_015	phenylethylamine	2	-0.104686	0.0874466	0.231251	DeCODE	Q8IXB1	Lotta et al.	phenylethylamine	HMDB0012275	ENSG00000077232	DNAJC10	FALSE
28639	MR-PCA	18297_8_MRAS_RASM	18297_8_MRAS_RASM	bioa_016	phenylalanine	2	-0.0114891	0.0336133	0.7325	DeCODE	Q8IXB1	Lotta et al.	phenylalanine	HMDB0000159	ENSG00000077232	DNAJC10	FALSE
28640	MR-PCA	18297_8_MRAS_RASM	18297_8_MRAS_RASM	bioa_018	serine	2	-0.00427415	0.0554182	0.938524	DeCODE	Q8IXB1	Lotta et al.	serine	HMDB0000187	ENSG00000077232	DNAJC10	FALSE
28641	MR-PCA	18297_8_MRAS_RASM	18297_8_MRAS_RASM	bioa_019	threonine	2	0.0743864	0.0569836	0.191757	DeCODE	Q8IXB1	Lotta et al.	threonine	HMDB0000167	ENSG00000077232	DNAJC10	FALSE
28642	MR-PCA	18297_8_MRAS_RASM	18297_8_MRAS_RASM	bioa_020	tryptophan	2	-0.077371	0.0554004	0.16254	DeCODE	Q8IXB1	Lotta et al.	tryptophan	HMDB0000929	ENSG00000077232	DNAJC10	FALSE
28643	MR-PCA	18297_8_MRAS_RASM	18297_8_MRAS_RASM	bioa_021	tyrosine	2	-0.0301093	0.0323364	0.351788	DeCODE	Q8IXB1	Lotta et al.	tyrosine	HMDB0000158	ENSG00000077232	DNAJC10	FALSE
28644	MR-PCA	18297_8_MRAS_RASM	18297_8_MRAS_RASM	bioa_022	valine	2	-0.0509858	0.0324996	0.116692	DeCODE	Q8IXB1	Lotta et al.	valine	HMDB0000883	ENSG00000077232	DNAJC10	FALSE
28645	MR-PCA	18297_8_MRAS_RASM	18297_8_MRAS_RASM	bioa_023	n-acetylornithine	2	-0.0218236	0.055655	0.694968	DeCODE	Q8IXB1	Lotta et al.	n-acetylornithine	HMDB0003357	ENSG00000077232	DNAJC10	FALSE
28646	MR-PCA	18297_8_MRAS_RASM	18297_8_MRAS_RASM	bioa_030	trans-hydroxyproline	2	-0.0223556	0.0554705	0.686936	DeCODE	Q8IXB1	Lotta et al.	trans-hydroxyproline	HMDB0000725	ENSG00000077232	DNAJC10	FALSE
28647	MR-PCA	18297_8_MRAS_RASM	18297_8_MRAS_RASM	bioa_031	sarcosine	2	0.058155	0.0536169	0.278081	DeCODE	Q8IXB1	Lotta et al.	sarcosine	HMDB0000271	ENSG00000077232	DNAJC10	FALSE
28648	MR-PCA	18297_8_MRAS_RASM	18297_8_MRAS_RASM	bioa_032	serotonin	2	-0.151509	0.0709227	0.0326587	DeCODE	Q8IXB1	Lotta et al.	serotonin	HMDB0000259	ENSG00000077232	DNAJC10	FALSE
28649	MR-PCA	18297_8_MRAS_RASM	18297_8_MRAS_RASM	bioa_033	spermidine	2	0.00127401	0.0624251	0.983717	DeCODE	Q8IXB1	Lotta et al.	spermidine	HMDB0001257	ENSG00000077232	DNAJC10	FALSE
28650	MR-PCA	18297_8_MRAS_RASM	18297_8_MRAS_RASM	bior_002	acetylcarnitine (c2)	2	-0.037915	0.0553697	0.493495	DeCODE	Q8IXB1	Lotta et al.	acetylcarnitine (c2)	HMDB0000201	ENSG00000077232	DNAJC10	FALSE
28651	MR-PCA	18297_8_MRAS_RASM	18297_8_MRAS_RASM	bior_031	hexadecanoylcarnitine	2	0.0174744	0.0554564	0.752684	DeCODE	Q8IXB1	Lotta et al.	hexadecanoylcarnitine	HMDB0000222	ENSG00000077232	DNAJC10	FALSE
28652	MR-PCA	18297_8_MRAS_RASM	18297_8_MRAS_RASM	met-d-Acetate	acetate	2	0.00844378	0.0234102	0.718333	DeCODE	Q8IXB1	Borges et al.	acetate	HMDB0000042	ENSG00000077232	DNAJC10	FALSE
28653	MR-PCA	18297_8_MRAS_RASM	18297_8_MRAS_RASM	met-d-Acetoacetate	acetoacetate	2	0.00929418	0.0234071	0.691318	DeCODE	Q8IXB1	Borges et al.	acetoacetate	HMDB0000060	ENSG00000077232	DNAJC10	FALSE
28654	MR-PCA	18297_8_MRAS_RASM	18297_8_MRAS_RASM	met-d-Ala	alanine	2	0.021023	0.0234074	0.369112	DeCODE	Q8IXB1	Borges et al.	alanine	HMDB0000161	ENSG00000077232	DNAJC10	FALSE
28655	MR-PCA	18297_8_MRAS_RASM	18297_8_MRAS_RASM	met-d-Citrate	citrate	2	-0.0556531	0.0234083	0.0174307	DeCODE	Q8IXB1	Borges et al.	citrate	HMDB0000094	ENSG00000077232	DNAJC10	FALSE
28656	MR-PCA	18297_8_MRAS_RASM	18297_8_MRAS_RASM	met-d-Gln	glutamine	2	-0.0362236	0.0234404	0.122262	DeCODE	Q8IXB1	Borges et al.	glutamine	HMDB0000641	ENSG00000077232	DNAJC10	FALSE
28657	MR-PCA	18297_8_MRAS_RASM	18297_8_MRAS_RASM	met-d-Glucose	glucose	2	0.0137483	0.0234283	0.557321	DeCODE	Q8IXB1	Borges et al.	glucose	HMDB0000122	ENSG00000077232	DNAJC10	FALSE
28658	MR-PCA	18297_8_MRAS_RASM	18297_8_MRAS_RASM	met-d-Gly	glycine	2	0.0228066	0.0234176	0.330101	DeCODE	Q8IXB1	Borges et al.	glycine	HMDB0000123	ENSG00000077232	DNAJC10	FALSE
28659	MR-PCA	18297_8_MRAS_RASM	18297_8_MRAS_RASM	met-d-His	histidine	2	-0.0450568	0.0234255	0.0544289	DeCODE	Q8IXB1	Borges et al.	histidine	HMDB0000177	ENSG00000077232	DNAJC10	FALSE
28660	MR-PCA	18297_8_MRAS_RASM	18297_8_MRAS_RASM	met-d-LA	linoleate (18:2n6)	2	0.00258815	0.0234148	0.911985	DeCODE	Q8IXB1	Borges et al.	linoleate (18:2n6)	HMDB0006270,HMDB0000673	ENSG00000077232	DNAJC10	FALSE
28661	MR-PCA	18297_8_MRAS_RASM	18297_8_MRAS_RASM	met-d-Phe	phenylalanine	2	0.0285838	0.0234124	0.22213	DeCODE	Q8IXB1	Borges et al.	phenylalanine	HMDB0000159	ENSG00000077232	DNAJC10	FALSE
28662	MR-PCA	18297_8_MRAS_RASM	18297_8_MRAS_RASM	met-d-Pyruvate	pyruvate	2	0.00762901	0.0234408	0.744834	DeCODE	Q8IXB1	Borges et al.	pyruvate	HMDB0000243	ENSG00000077232	DNAJC10	FALSE
28663	MR-PCA	18297_8_MRAS_RASM	18297_8_MRAS_RASM	met-d-Tyr	tyrosine	2	0.0245072	0.023424	0.295449	DeCODE	Q8IXB1	Borges et al.	tyrosine	HMDB0000158	ENSG00000077232	DNAJC10	FALSE
28664	MR-PCA	18297_8_MRAS_RASM	18297_8_MRAS_RASM	met-d-Val	valine	2	0.0373731	0.0234099	0.110385	DeCODE	Q8IXB1	Borges et al.	valine	HMDB0000883	ENSG00000077232	DNAJC10	FALSE
28665	MR-PCA	18322_15_JMJD6_JMJD6	18322_15_JMJD6_JMJD6	GCST90199627	n-alpha-acetylornithine	3	-0.0380105	0.155186	0.806506	DeCODE	Q6NYC1	Chen et al.	n-alpha-acetylornithine	HMDB0003357	ENSG00000070495	JMJD6	FALSE
28666	MR-PCA	18322_15_JMJD6_JMJD6	18322_15_JMJD6_JMJD6	GCST90199628	3-methylhistidine	3	0.0339597	0.127633	0.790182	DeCODE	Q6NYC1	Chen et al.	3-methylhistidine	HMDB0000479	ENSG00000070495	JMJD6	FALSE
28667	MR-PCA	18322_15_JMJD6_JMJD6	18322_15_JMJD6_JMJD6	GCST90199629	glycerophosphorylcholine (gpc)	3	-0.0848775	0.128231	0.508027	DeCODE	Q6NYC1	Chen et al.	glycerophosphorylcholine (gpc)	HMDB0000086	ENSG00000070495	JMJD6	FALSE
28668	MR-PCA	18322_15_JMJD6_JMJD6	18322_15_JMJD6_JMJD6	GCST90199637	n-acetylglutamate	3	-0.239367	0.131555	0.0688327	DeCODE	Q6NYC1	Chen et al.	n-acetylglutamate	HMDB0001138	ENSG00000070495	JMJD6	FALSE
28669	MR-PCA	18322_15_JMJD6_JMJD6	18322_15_JMJD6_JMJD6	GCST90199651	docosahexaenoate (dha; 22:6n3)	3	-0.166243	0.12772	0.193048	DeCODE	Q6NYC1	Chen et al.	docosahexaenoate (dha; 22:6n3)	HMDB0002183	ENSG00000070495	JMJD6	FALSE
28670	MR-PCA	18322_15_JMJD6_JMJD6	18322_15_JMJD6_JMJD6	GCST90199652	1-stearoyl-2-oleoyl-gps (18:0/18:1)	3	0.257707	0.129467	0.0465338	DeCODE	Q6NYC1	Chen et al.	1-stearoyl-2-oleoyl-gps (18:0/18:1)	HMDB0010163	ENSG00000070495	JMJD6	FALSE
28671	MR-PCA	18322_15_JMJD6_JMJD6	18322_15_JMJD6_JMJD6	GCST90199654	paraxanthine	3	-0.243102	0.131231	0.063958	DeCODE	Q6NYC1	Chen et al.	paraxanthine	HMDB0001860	ENSG00000070495	JMJD6	FALSE
28672	MR-PCA	18322_15_JMJD6_JMJD6	18322_15_JMJD6_JMJD6	GCST90199665	n-acetylaspartate (naa)	3	-0.0813572	0.128727	0.527379	DeCODE	Q6NYC1	Chen et al.	n-acetylaspartate (naa)	HMDB0000812	ENSG00000070495	JMJD6	FALSE
28673	MR-PCA	18322_15_JMJD6_JMJD6	18322_15_JMJD6_JMJD6	GCST90199666	palmitoylcarnitine (c16)	3	-0.138443	0.127891	0.279025	DeCODE	Q6NYC1	Chen et al.	palmitoylcarnitine (c16)	HMDB0000222	ENSG00000070495	JMJD6	FALSE
28674	MR-PCA	18322_15_JMJD6_JMJD6	18322_15_JMJD6_JMJD6	GCST90199669	acetylcarnitine (c2)	3	-0.0313273	0.127837	0.806412	DeCODE	Q6NYC1	Chen et al.	acetylcarnitine (c2)	HMDB0000201	ENSG00000070495	JMJD6	FALSE
28675	MR-PCA	18322_15_JMJD6_JMJD6	18322_15_JMJD6_JMJD6	GCST90199673	dehydroepiandrosterone sulfate (dhea-s)	3	-0.179084	0.128093	0.16209	DeCODE	Q6NYC1	Chen et al.	dehydroepiandrosterone sulfate (dhea-s)	HMDB0001032	ENSG00000070495	JMJD6	FALSE
28676	MR-PCA	18322_15_JMJD6_JMJD6	18322_15_JMJD6_JMJD6	GCST90199691	1-methylhistidine	3	-0.176495	0.128109	0.168299	DeCODE	Q6NYC1	Chen et al.	1-methylhistidine	HMDB0000001	ENSG00000070495	JMJD6	FALSE
28677	MR-PCA	18322_15_JMJD6_JMJD6	18322_15_JMJD6_JMJD6	GCST90199845	sphinganine-1-phosphate	3	-0.00333846	0.128905	0.979338	DeCODE	Q6NYC1	Chen et al.	sphinganine-1-phosphate	HMDB0001383	ENSG00000070495	JMJD6	FALSE
28678	MR-PCA	18322_15_JMJD6_JMJD6	18322_15_JMJD6_JMJD6	GCST90199896	sulfate*	3	-0.259745	0.128085	0.0425693	DeCODE	Q6NYC1	Chen et al.	sulfate*	HMDB01448	ENSG00000070495	JMJD6	FALSE
28679	MR-PCA	18322_15_JMJD6_JMJD6	18322_15_JMJD6_JMJD6	GCST90199972	sphingomyelin (d18:1/24:1, d18:2/24:0)*	3	-0.0710217	0.127798	0.578393	DeCODE	Q6NYC1	Chen et al.	sphingomyelin (d18:1/24:1, d18:2/24:0)*	HMDB0012107	ENSG00000070495	JMJD6	FALSE
28680	MR-PCA	18322_15_JMJD6_JMJD6	18322_15_JMJD6_JMJD6	GCST90200001	sphingomyelin (d18:1/20:0, d16:1/22:0)*	3	-0.142563	0.127881	0.264933	DeCODE	Q6NYC1	Chen et al.	sphingomyelin (d18:1/20:0, d16:1/22:0)*	HMDB0012102	ENSG00000070495	JMJD6	FALSE
28681	MR-PCA	18322_15_JMJD6_JMJD6	18322_15_JMJD6_JMJD6	GCST90200049	myristoyl dihydrosphingomyelin (d18:0/14:0)*	3	-0.311163	0.127901	0.0149811	DeCODE	Q6NYC1	Chen et al.	myristoyl dihydrosphingomyelin (d18:0/14:0)*	HMDB0012085	ENSG00000070495	JMJD6	FALSE
28682	MR-PCA	18322_15_JMJD6_JMJD6	18322_15_JMJD6_JMJD6	GCST90200056	sphingomyelin (d18:0/18:0, d19:0/17:0)*	3	-0.263664	0.12775	0.0390261	DeCODE	Q6NYC1	Chen et al.	sphingomyelin (d18:0/18:0, d19:0/17:0)*	HMDB0012087	ENSG00000070495	JMJD6	FALSE
28683	MR-PCA	18322_15_JMJD6_JMJD6	18322_15_JMJD6_JMJD6	GCST90200279	pantothenate	3	-0.100419	0.128367	0.434047	DeCODE	Q6NYC1	Chen et al.	pantothenate	HMDB0000210	ENSG00000070495	JMJD6	FALSE
28684	MR-PCA	18322_15_JMJD6_JMJD6	18322_15_JMJD6_JMJD6	GCST90200281	phosphoethanolamine	3	0.193552	0.127906	0.130221	DeCODE	Q6NYC1	Chen et al.	phosphoethanolamine	HMDB0000224	ENSG00000070495	JMJD6	FALSE
28685	MR-PCA	18322_15_JMJD6_JMJD6	18322_15_JMJD6_JMJD6	GCST90200283	3-ureidopropionate	3	0.0040279	0.13379	0.975982	DeCODE	Q6NYC1	Chen et al.	3-ureidopropionate	HMDB0000026	ENSG00000070495	JMJD6	FALSE
28686	MR-PCA	18322_15_JMJD6_JMJD6	18322_15_JMJD6_JMJD6	GCST90200291	sarcosine	3	0.227858	0.128133	0.0753548	DeCODE	Q6NYC1	Chen et al.	sarcosine	HMDB0000271	ENSG00000070495	JMJD6	FALSE
28687	MR-PCA	18322_15_JMJD6_JMJD6	18322_15_JMJD6_JMJD6	GCST90200292	trans-4-hydroxyproline	3	-0.0386611	0.127905	0.762451	DeCODE	Q6NYC1	Chen et al.	trans-4-hydroxyproline	HMDB0000725	ENSG00000070495	JMJD6	FALSE
28688	MR-PCA	18322_15_JMJD6_JMJD6	18322_15_JMJD6_JMJD6	GCST90200293	thyroxine	3	-0.0611749	0.127844	0.632285	DeCODE	Q6NYC1	Chen et al.	thyroxine	HMDB0000248	ENSG00000070495	JMJD6	FALSE
28689	MR-PCA	18322_15_JMJD6_JMJD6	18322_15_JMJD6_JMJD6	GCST90200296	methyl indole-3-acetate	3	-0.077327	0.138555	0.576779	DeCODE	Q6NYC1	Chen et al.	methyl indole-3-acetate	HMDB0029738	ENSG00000070495	JMJD6	FALSE
28690	MR-PCA	18322_15_JMJD6_JMJD6	18322_15_JMJD6_JMJD6	GCST90200304	citrate	3	0.0456285	0.127864	0.721202	DeCODE	Q6NYC1	Chen et al.	citrate	HMDB0000094	ENSG00000070495	JMJD6	FALSE
28691	MR-PCA	18322_15_JMJD6_JMJD6	18322_15_JMJD6_JMJD6	GCST90200306	butyrate/isobutyrate (4:0)	3	-0.226407	0.129876	0.0812901	DeCODE	Q6NYC1	Chen et al.	butyrate/isobutyrate (4:0)	HMDB0000039	ENSG00000070495	JMJD6	FALSE
28692	MR-PCA	18322_15_JMJD6_JMJD6	18322_15_JMJD6_JMJD6	GCST90200314	n-acetylneuraminate	3	0.158646	0.128321	0.21634	DeCODE	Q6NYC1	Chen et al.	n-acetylneuraminate	HMDB0000230	ENSG00000070495	JMJD6	FALSE
28693	MR-PCA	18322_15_JMJD6_JMJD6	18322_15_JMJD6_JMJD6	GCST90200318	acetoacetate	3	-0.148502	0.140074	0.289066	DeCODE	Q6NYC1	Chen et al.	acetoacetate	HMDB0000060	ENSG00000070495	JMJD6	FALSE
28694	MR-PCA	18322_15_JMJD6_JMJD6	18322_15_JMJD6_JMJD6	GCST90200319	cys-gly, oxidized	3	0.21246	0.127886	0.0966487	DeCODE	Q6NYC1	Chen et al.	cys-gly, oxidized	HMDB0000078	ENSG00000070495	JMJD6	FALSE
28695	MR-PCA	18322_15_JMJD6_JMJD6	18322_15_JMJD6_JMJD6	GCST90200321	cholate	3	-0.108813	0.130801	0.405468	DeCODE	Q6NYC1	Chen et al.	cholate	HMDB0000619	ENSG00000070495	JMJD6	FALSE
28696	MR-PCA	18322_15_JMJD6_JMJD6	18322_15_JMJD6_JMJD6	GCST90200323	creatine	3	-0.283927	0.12766	0.0261422	DeCODE	Q6NYC1	Chen et al.	creatine	HMDB0000064	ENSG00000070495	JMJD6	FALSE
28697	MR-PCA	18322_15_JMJD6_JMJD6	18322_15_JMJD6_JMJD6	GCST90200325	glycerol	3	0.0207905	0.127671	0.870641	DeCODE	Q6NYC1	Chen et al.	glycerol	HMDB0000131	ENSG00000070495	JMJD6	FALSE
28698	MR-PCA	18322_15_JMJD6_JMJD6	18322_15_JMJD6_JMJD6	GCST90200327	choline	3	-0.248819	0.127835	0.0516052	DeCODE	Q6NYC1	Chen et al.	choline	HMDB0000097	ENSG00000070495	JMJD6	FALSE
28699	MR-PCA	18322_15_JMJD6_JMJD6	18322_15_JMJD6_JMJD6	GCST90200335	stearoyl sphingomyelin (d18:1/18:0)	3	-0.0597425	0.127866	0.640336	DeCODE	Q6NYC1	Chen et al.	stearoyl sphingomyelin (d18:1/18:0)	HMDB0001348	ENSG00000070495	JMJD6	FALSE
28700	MR-PCA	18322_15_JMJD6_JMJD6	18322_15_JMJD6_JMJD6	GCST90200336	n-palmitoyl-sphingosine (d18:1/16:0)	3	-0.34375	0.127806	0.00715341	DeCODE	Q6NYC1	Chen et al.	n-palmitoyl-sphingosine (d18:1/16:0)	HMDB0004949	ENSG00000070495	JMJD6	FALSE
28701	MR-PCA	18322_15_JMJD6_JMJD6	18322_15_JMJD6_JMJD6	GCST90200337	taurochenodeoxycholate	3	-0.355517	0.129522	0.006054	DeCODE	Q6NYC1	Chen et al.	taurochenodeoxycholate	HMDB0000951	ENSG00000070495	JMJD6	FALSE
28702	MR-PCA	18322_15_JMJD6_JMJD6	18322_15_JMJD6_JMJD6	GCST90200341	n-stearoyl-sphingosine (d18:1/18:0)*	3	-0.118439	0.127902	0.354439	DeCODE	Q6NYC1	Chen et al.	n-stearoyl-sphingosine (d18:1/18:0)*	HMDB0004950	ENSG00000070495	JMJD6	FALSE
28703	MR-PCA	18322_15_JMJD6_JMJD6	18322_15_JMJD6_JMJD6	GCST90200345	s-adenosylhomocysteine (sah)	3	-0.0972312	0.148247	0.511906	DeCODE	Q6NYC1	Chen et al.	s-adenosylhomocysteine (sah)	HMDB00939	ENSG00000070495	JMJD6	FALSE
28704	MR-PCA	18322_15_JMJD6_JMJD6	18322_15_JMJD6_JMJD6	GCST90200348	quinolinate	3	-0.0951843	0.128299	0.458153	DeCODE	Q6NYC1	Chen et al.	quinolinate	HMDB0000232	ENSG00000070495	JMJD6	FALSE
28705	MR-PCA	18322_15_JMJD6_JMJD6	18322_15_JMJD6_JMJD6	GCST90200349	eicosapentaenoate (epa; 20:5n3)	3	-0.0435043	0.127883	0.733715	DeCODE	Q6NYC1	Chen et al.	eicosapentaenoate (epa; 20:5n3)	HMDB0001999	ENSG00000070495	JMJD6	FALSE
28706	MR-PCA	18322_15_JMJD6_JMJD6	18322_15_JMJD6_JMJD6	GCST90200351	n-acetylputrescine	3	0.00284219	0.127987	0.982283	DeCODE	Q6NYC1	Chen et al.	n-acetylputrescine	HMDB0002064	ENSG00000070495	JMJD6	FALSE
28707	MR-PCA	18322_15_JMJD6_JMJD6	18322_15_JMJD6_JMJD6	GCST90200354	linoleate (18:2n6)	3	-0.139387	0.127862	0.275653	DeCODE	Q6NYC1	Chen et al.	linoleate (18:2n6)	HMDB0006270,HMDB0000673	ENSG00000070495	JMJD6	FALSE
28708	MR-PCA	18322_15_JMJD6_JMJD6	18322_15_JMJD6_JMJD6	GCST90200355	adenosine 5'-diphosphate (adp)	3	0.274411	0.171198	0.108961	DeCODE	Q6NYC1	Chen et al.	adenosine 5'-diphosphate (adp)	HMDB0001341	ENSG00000070495	JMJD6	FALSE
28709	MR-PCA	18322_15_JMJD6_JMJD6	18322_15_JMJD6_JMJD6	GCST90200356	adenosine 5'-monophosphate (amp)	3	0.193201	0.128183	0.131753	DeCODE	Q6NYC1	Chen et al.	adenosine 5'-monophosphate (amp)	HMDB0000045	ENSG00000070495	JMJD6	FALSE
28710	MR-PCA	18322_15_JMJD6_JMJD6	18322_15_JMJD6_JMJD6	GCST90200358	arachidonate (20:4n6)	3	-0.035659	0.127765	0.78017	DeCODE	Q6NYC1	Chen et al.	arachidonate (20:4n6)	HMDB0001043	ENSG00000070495	JMJD6	FALSE
28711	MR-PCA	18322_15_JMJD6_JMJD6	18322_15_JMJD6_JMJD6	GCST90200359	5-methylthioadenosine (mta)	3	-0.129369	0.128233	0.313042	DeCODE	Q6NYC1	Chen et al.	5-methylthioadenosine (mta)	HMDB0001173	ENSG00000070495	JMJD6	FALSE
28712	MR-PCA	18322_15_JMJD6_JMJD6	18322_15_JMJD6_JMJD6	GCST90200361	beta-alanine	3	-0.168296	0.128992	0.191995	DeCODE	Q6NYC1	Chen et al.	beta-alanine	HMDB0000056	ENSG00000070495	JMJD6	FALSE
28713	MR-PCA	18322_15_JMJD6_JMJD6	18322_15_JMJD6_JMJD6	GCST90200362	succinate	3	-0.0746168	0.130386	0.567135	DeCODE	Q6NYC1	Chen et al.	succinate	HMDB0000254	ENSG00000070495	JMJD6	FALSE
28714	MR-PCA	18322_15_JMJD6_JMJD6	18322_15_JMJD6_JMJD6	GCST90200363	choline phosphate	3	0.140485	0.127975	0.272314	DeCODE	Q6NYC1	Chen et al.	choline phosphate	HMDB0001565	ENSG00000070495	JMJD6	FALSE
28715	MR-PCA	18322_15_JMJD6_JMJD6	18322_15_JMJD6_JMJD6	GCST90200364	cysteinylglycine	3	-0.0754478	0.128206	0.556205	DeCODE	Q6NYC1	Chen et al.	cysteinylglycine	HMDB0000078	ENSG00000070495	JMJD6	FALSE
28716	MR-PCA	18322_15_JMJD6_JMJD6	18322_15_JMJD6_JMJD6	GCST90200365	phenylpyruvate	3	-0.100084	0.128001	0.434272	DeCODE	Q6NYC1	Chen et al.	phenylpyruvate	HMDB0000205	ENSG00000070495	JMJD6	FALSE
28717	MR-PCA	18322_15_JMJD6_JMJD6	18322_15_JMJD6_JMJD6	GCST90200368	cholesterol	3	-0.30531	0.127872	0.0169576	DeCODE	Q6NYC1	Chen et al.	cholesterol	HMDB0000067	ENSG00000070495	JMJD6	FALSE
28718	MR-PCA	18322_15_JMJD6_JMJD6	18322_15_JMJD6_JMJD6	GCST90200369	2-hydroxyphenylacetate	3	-0.00962868	0.133604	0.942547	DeCODE	Q6NYC1	Chen et al.	2-hydroxyphenylacetate	HMDB0000669	ENSG00000070495	JMJD6	FALSE
28719	MR-PCA	18322_15_JMJD6_JMJD6	18322_15_JMJD6_JMJD6	GCST90200370	aspartate	3	-0.0448575	0.127909	0.725815	DeCODE	Q6NYC1	Chen et al.	aspartate	HMDB0000191	ENSG00000070495	JMJD6	FALSE
28720	MR-PCA	18322_15_JMJD6_JMJD6	18322_15_JMJD6_JMJD6	GCST90200372	arginine	3	-0.0646326	0.128033	0.61369	DeCODE	Q6NYC1	Chen et al.	arginine	HMDB0000517	ENSG00000070495	JMJD6	FALSE
28721	MR-PCA	18322_15_JMJD6_JMJD6	18322_15_JMJD6_JMJD6	GCST90200374	sphinganine	3	-0.0656551	0.134818	0.626265	DeCODE	Q6NYC1	Chen et al.	sphinganine	HMDB0000269	ENSG00000070495	JMJD6	FALSE
28722	MR-PCA	18322_15_JMJD6_JMJD6	18322_15_JMJD6_JMJD6	GCST90200376	flavin adenine dinucleotide (fad)	3	0.18245	0.146882	0.214179	DeCODE	Q6NYC1	Chen et al.	flavin adenine dinucleotide (fad)	HMDB0001248	ENSG00000070495	JMJD6	FALSE
28723	MR-PCA	18322_15_JMJD6_JMJD6	18322_15_JMJD6_JMJD6	GCST90200377	histidine	3	-0.131623	0.128142	0.304341	DeCODE	Q6NYC1	Chen et al.	histidine	HMDB0000177	ENSG00000070495	JMJD6	FALSE
28724	MR-PCA	18322_15_JMJD6_JMJD6	18322_15_JMJD6_JMJD6	GCST90200378	cortisol	3	-0.143784	0.128376	0.262704	DeCODE	Q6NYC1	Chen et al.	cortisol	HMDB0000063	ENSG00000070495	JMJD6	FALSE
28725	MR-PCA	18322_15_JMJD6_JMJD6	18322_15_JMJD6_JMJD6	GCST90200379	hypotaurine	3	0.122155	0.12823	0.340783	DeCODE	Q6NYC1	Chen et al.	hypotaurine	HMDB0000965	ENSG00000070495	JMJD6	FALSE
28726	MR-PCA	18322_15_JMJD6_JMJD6	18322_15_JMJD6_JMJD6	GCST90200382	cystine	3	0.209883	0.128498	0.102393	DeCODE	Q6NYC1	Chen et al.	cystine	HMDB0000192	ENSG00000070495	JMJD6	FALSE
28727	MR-PCA	18322_15_JMJD6_JMJD6	18322_15_JMJD6_JMJD6	GCST90200383	cystathionine	3	0.165484	0.129794	0.202318	DeCODE	Q6NYC1	Chen et al.	cystathionine	HMDB0000099	ENSG00000070495	JMJD6	FALSE
28728	MR-PCA	18322_15_JMJD6_JMJD6	18322_15_JMJD6_JMJD6	GCST90200384	guanidinoacetate	3	-0.0760183	0.128026	0.552663	DeCODE	Q6NYC1	Chen et al.	guanidinoacetate	HMDB0000128	ENSG00000070495	JMJD6	FALSE
28729	MR-PCA	18322_15_JMJD6_JMJD6	18322_15_JMJD6_JMJD6	GCST90200385	sphingosine	3	-0.0377117	0.130058	0.771846	DeCODE	Q6NYC1	Chen et al.	sphingosine	HMDB0000252	ENSG00000070495	JMJD6	FALSE
28730	MR-PCA	18322_15_JMJD6_JMJD6	18322_15_JMJD6_JMJD6	GCST90200390	stearate (18:0)	3	-0.197871	0.127761	0.121441	DeCODE	Q6NYC1	Chen et al.	stearate (18:0)	HMDB0000827	ENSG00000070495	JMJD6	FALSE
28731	MR-PCA	18322_15_JMJD6_JMJD6	18322_15_JMJD6_JMJD6	GCST90200391	methionine	3	-0.0723346	0.12815	0.572447	DeCODE	Q6NYC1	Chen et al.	methionine	HMDB0000696	ENSG00000070495	JMJD6	FALSE
28732	MR-PCA	18322_15_JMJD6_JMJD6	18322_15_JMJD6_JMJD6	GCST90200392	orotate	3	0.052412	0.128894	0.68428	DeCODE	Q6NYC1	Chen et al.	orotate	HMDB0000226	ENSG00000070495	JMJD6	FALSE
28733	MR-PCA	18322_15_JMJD6_JMJD6	18322_15_JMJD6_JMJD6	GCST90200393	phosphate	3	-0.0560915	0.127945	0.661095	DeCODE	Q6NYC1	Chen et al.	phosphate	HMDB0001429	ENSG00000070495	JMJD6	FALSE
28734	MR-PCA	18322_15_JMJD6_JMJD6	18322_15_JMJD6_JMJD6	GCST90200394	inosine	3	-0.231178	0.165352	0.162084	DeCODE	Q6NYC1	Chen et al.	inosine	HMDB0000195	ENSG00000070495	JMJD6	FALSE
28735	MR-PCA	18322_15_JMJD6_JMJD6	18322_15_JMJD6_JMJD6	GCST90200395	inosine 5'-monophosphate (imp)	3	-0.0733933	0.1706	0.667046	DeCODE	Q6NYC1	Chen et al.	inosine 5'-monophosphate (imp)	HMDB0000175	ENSG00000070495	JMJD6	FALSE
28736	MR-PCA	18322_15_JMJD6_JMJD6	18322_15_JMJD6_JMJD6	GCST90200396	phenylalanine	3	-0.192448	0.128094	0.132995	DeCODE	Q6NYC1	Chen et al.	phenylalanine	HMDB0000159	ENSG00000070495	JMJD6	FALSE
28737	MR-PCA	18322_15_JMJD6_JMJD6	18322_15_JMJD6_JMJD6	GCST90200397	palmitate (16:0)	3	-0.181653	0.127789	0.155171	DeCODE	Q6NYC1	Chen et al.	palmitate (16:0)	HMDB0000220	ENSG00000070495	JMJD6	FALSE
28738	MR-PCA	18322_15_JMJD6_JMJD6	18322_15_JMJD6_JMJD6	GCST90200400	nicotinamide	3	0.0797449	0.129031	0.536555	DeCODE	Q6NYC1	Chen et al.	nicotinamide	HMDB0001406	ENSG00000070495	JMJD6	FALSE
28739	MR-PCA	18322_15_JMJD6_JMJD6	18322_15_JMJD6_JMJD6	GCST90200401	myo-inositol	3	-0.0824393	0.128377	0.520764	DeCODE	Q6NYC1	Chen et al.	myo-inositol	HMDB0000211	ENSG00000070495	JMJD6	FALSE
28740	MR-PCA	18322_15_JMJD6_JMJD6	18322_15_JMJD6_JMJD6	GCST90200403	citrulline	3	-0.0978558	0.128663	0.446922	DeCODE	Q6NYC1	Chen et al.	citrulline	HMDB0000904	ENSG00000070495	JMJD6	FALSE
28741	MR-PCA	18322_15_JMJD6_JMJD6	18322_15_JMJD6_JMJD6	GCST90200404	ornithine	3	-0.256365	0.127891	0.0450095	DeCODE	Q6NYC1	Chen et al.	ornithine	HMDB0000214	ENSG00000070495	JMJD6	FALSE
28742	MR-PCA	18322_15_JMJD6_JMJD6	18322_15_JMJD6_JMJD6	GCST90200405	retinol (vitamin a)	3	-0.111161	0.12795	0.384963	DeCODE	Q6NYC1	Chen et al.	retinol (vitamin a)	HMDB0000305	ENSG00000070495	JMJD6	FALSE
28743	MR-PCA	18322_15_JMJD6_JMJD6	18322_15_JMJD6_JMJD6	GCST90200406	1-methylnicotinamide	3	-0.189252	0.128366	0.140397	DeCODE	Q6NYC1	Chen et al.	1-methylnicotinamide	HMDB0000699	ENSG00000070495	JMJD6	FALSE
28744	MR-PCA	18322_15_JMJD6_JMJD6	18322_15_JMJD6_JMJD6	GCST90200407	uridine	3	0.0107202	0.127902	0.933203	DeCODE	Q6NYC1	Chen et al.	uridine	HMDB0000296	ENSG00000070495	JMJD6	FALSE
28745	MR-PCA	18322_15_JMJD6_JMJD6	18322_15_JMJD6_JMJD6	GCST90200410	phytanate	3	-0.202605	0.128137	0.11384	DeCODE	Q6NYC1	Chen et al.	phytanate	HMDB0000801	ENSG00000070495	JMJD6	FALSE
28746	MR-PCA	18322_15_JMJD6_JMJD6	18322_15_JMJD6_JMJD6	GCST90200412	glutamate	3	-0.124751	0.127648	0.32842	DeCODE	Q6NYC1	Chen et al.	glutamate	HMDB0000148	ENSG00000070495	JMJD6	FALSE
28747	MR-PCA	18322_15_JMJD6_JMJD6	18322_15_JMJD6_JMJD6	GCST90200413	2'-deoxyuridine	3	-0.172404	0.130593	0.186781	DeCODE	Q6NYC1	Chen et al.	2'-deoxyuridine	HMDB0000012	ENSG00000070495	JMJD6	FALSE
28748	MR-PCA	18322_15_JMJD6_JMJD6	18322_15_JMJD6_JMJD6	GCST90200415	serine	3	0.0303525	0.127759	0.812209	DeCODE	Q6NYC1	Chen et al.	serine	HMDB0000187	ENSG00000070495	JMJD6	FALSE
28749	MR-PCA	18322_15_JMJD6_JMJD6	18322_15_JMJD6_JMJD6	GCST90200417	urea	3	-0.0958076	0.128025	0.454247	DeCODE	Q6NYC1	Chen et al.	urea	HMDB0000294	ENSG00000070495	JMJD6	FALSE
28750	MR-PCA	18322_15_JMJD6_JMJD6	18322_15_JMJD6_JMJD6	GCST90200418	pyridoxal	3	-0.051647	0.129747	0.690586	DeCODE	Q6NYC1	Chen et al.	pyridoxal	HMDB0001545	ENSG00000070495	JMJD6	FALSE
28751	MR-PCA	18322_15_JMJD6_JMJD6	18322_15_JMJD6_JMJD6	GCST90200419	glutamine	3	0.0629543	0.12791	0.622594	DeCODE	Q6NYC1	Chen et al.	glutamine	HMDB0000641	ENSG00000070495	JMJD6	FALSE
28752	MR-PCA	18322_15_JMJD6_JMJD6	18322_15_JMJD6_JMJD6	GCST90200422	serotonin	3	0.182981	0.134192	0.172701	DeCODE	Q6NYC1	Chen et al.	serotonin	HMDB0000259	ENSG00000070495	JMJD6	FALSE
28753	MR-PCA	18322_15_JMJD6_JMJD6	18322_15_JMJD6_JMJD6	GCST90200423	spermidine	3	0.220479	0.135556	0.103848	DeCODE	Q6NYC1	Chen et al.	spermidine	HMDB0001257	ENSG00000070495	JMJD6	FALSE
28754	MR-PCA	18322_15_JMJD6_JMJD6	18322_15_JMJD6_JMJD6	GCST90200427	tyrosine	3	-0.0192511	0.127914	0.88037	DeCODE	Q6NYC1	Chen et al.	tyrosine	HMDB0000158	ENSG00000070495	JMJD6	FALSE
28755	MR-PCA	18322_15_JMJD6_JMJD6	18322_15_JMJD6_JMJD6	GCST90200429	cytidine	3	-0.0758995	0.132765	0.567536	DeCODE	Q6NYC1	Chen et al.	cytidine	HMDB0000089	ENSG00000070495	JMJD6	FALSE
28756	MR-PCA	18322_15_JMJD6_JMJD6	18322_15_JMJD6_JMJD6	GCST90200430	pyruvate	3	-0.0251385	0.127859	0.844132	DeCODE	Q6NYC1	Chen et al.	pyruvate	HMDB0000243	ENSG00000070495	JMJD6	FALSE
28757	MR-PCA	18322_15_JMJD6_JMJD6	18322_15_JMJD6_JMJD6	GCST90200431	alanine	3	0.244638	0.127817	0.0556242	DeCODE	Q6NYC1	Chen et al.	alanine	HMDB0000161	ENSG00000070495	JMJD6	FALSE
28758	MR-PCA	18322_15_JMJD6_JMJD6	18322_15_JMJD6_JMJD6	GCST90200432	threonine	3	0.228352	0.127964	0.0743429	DeCODE	Q6NYC1	Chen et al.	threonine	HMDB0000167	ENSG00000070495	JMJD6	FALSE
28759	MR-PCA	18322_15_JMJD6_JMJD6	18322_15_JMJD6_JMJD6	GCST90200437	fructose	3	0.036584	0.128824	0.776422	DeCODE	Q6NYC1	Chen et al.	fructose	HMDB0000660	ENSG00000070495	JMJD6	FALSE
28760	MR-PCA	18322_15_JMJD6_JMJD6	18322_15_JMJD6_JMJD6	GCST90200438	alpha-ketobutyrate	3	-0.0812608	0.128376	0.526741	DeCODE	Q6NYC1	Chen et al.	alpha-ketobutyrate	HMDB0000005	ENSG00000070495	JMJD6	FALSE
28761	MR-PCA	18322_15_JMJD6_JMJD6	18322_15_JMJD6_JMJD6	GCST90200439	cysteine	3	0.00904232	0.128201	0.94377	DeCODE	Q6NYC1	Chen et al.	cysteine	HMDB0000574	ENSG00000070495	JMJD6	FALSE
28762	MR-PCA	18322_15_JMJD6_JMJD6	18322_15_JMJD6_JMJD6	GCST90200440	glucose	3	-0.208914	0.128921	0.105128	DeCODE	Q6NYC1	Chen et al.	glucose	HMDB0000122	ENSG00000070495	JMJD6	FALSE
28763	MR-PCA	18322_15_JMJD6_JMJD6	18322_15_JMJD6_JMJD6	GCST90200441	tryptophan	3	0.0627308	0.128051	0.624214	DeCODE	Q6NYC1	Chen et al.	tryptophan	HMDB0000929	ENSG00000070495	JMJD6	FALSE
28764	MR-PCA	18322_15_JMJD6_JMJD6	18322_15_JMJD6_JMJD6	GCST90200442	valine	3	-0.180784	0.127952	0.157683	DeCODE	Q6NYC1	Chen et al.	valine	HMDB0000883	ENSG00000070495	JMJD6	FALSE
28765	MR-PCA	18322_15_JMJD6_JMJD6	18322_15_JMJD6_JMJD6	GCST90200444	dihydroorotate	3	-0.153751	0.12836	0.23099	DeCODE	Q6NYC1	Chen et al.	dihydroorotate	HMDB03349	ENSG00000070495	JMJD6	FALSE
28766	MR-PCA	18322_15_JMJD6_JMJD6	18322_15_JMJD6_JMJD6	GCST90200447	maltose	3	-0.0921259	0.145808	0.527498	DeCODE	Q6NYC1	Chen et al.	maltose	HMDB0000163	ENSG00000070495	JMJD6	FALSE
28767	MR-PCA	18322_15_JMJD6_JMJD6	18322_15_JMJD6_JMJD6	GCST90200452	asparagine	3	-0.0163423	0.127963	0.898378	DeCODE	Q6NYC1	Chen et al.	asparagine	HMDB0000168	ENSG00000070495	JMJD6	FALSE
28768	MR-PCA	18322_15_JMJD6_JMJD6	18322_15_JMJD6_JMJD6	GCST90200455	alpha-ketoglutarate	3	0.0127885	0.128233	0.92056	DeCODE	Q6NYC1	Chen et al.	alpha-ketoglutarate	HMDB0000208	ENSG00000070495	JMJD6	TRUE
28769	MR-PCA	18322_15_JMJD6_JMJD6	18322_15_JMJD6_JMJD6	GCST90200680	5-acetylamino-6-formylamino-3-methyluracil	3	-0.185634	0.133296	0.163729	DeCODE	Q6NYC1	Chen et al.	5-acetylamino-6-formylamino-3-methyluracil	HMDB0011105	ENSG00000070495	JMJD6	FALSE
28770	MR-PCA	18322_15_JMJD6_JMJD6	18322_15_JMJD6_JMJD6	GCST90200684	n-acetyl-aspartyl-glutamate (naag)	3	-0.292706	0.13237	0.0270166	DeCODE	Q6NYC1	Chen et al.	n-acetyl-aspartyl-glutamate (naag)	HMDB0001067	ENSG00000070495	JMJD6	FALSE
28771	MR-PCA	18322_15_JMJD6_JMJD6	18322_15_JMJD6_JMJD6	GCST90200687	bilirubin (e,z or z,e)*	3	-0.19026	0.128023	0.137242	DeCODE	Q6NYC1	Chen et al.	bilirubin (e,z or z,e)*	HMDB0000488	ENSG00000070495	JMJD6	FALSE
28772	MR-PCA	18322_15_JMJD6_JMJD6	18322_15_JMJD6_JMJD6	GCST90200691	n-delta-acetylornithine	3	-0.146614	0.12786	0.251516	DeCODE	Q6NYC1	Chen et al.	n-delta-acetylornithine	HMDB0003357	ENSG00000070495	JMJD6	FALSE
28773	MR-PCA	18322_15_JMJD6_JMJD6	18322_15_JMJD6_JMJD6	GCST90200704	bilirubin (z,z)	3	-0.121906	0.127854	0.340346	DeCODE	Q6NYC1	Chen et al.	bilirubin (z,z)	HMDB0000054	ENSG00000070495	JMJD6	FALSE
28774	MR-PCA	18322_15_JMJD6_JMJD6	18322_15_JMJD6_JMJD6	GCST90200706	biliverdin	3	0.0117933	0.127842	0.9265	DeCODE	Q6NYC1	Chen et al.	biliverdin	HMDB0001008	ENSG00000070495	JMJD6	FALSE
28775	MR-PCA	18322_15_JMJD6_JMJD6	18322_15_JMJD6_JMJD6	GCST90200707	glycine	3	0.0469467	0.12784	0.713447	DeCODE	Q6NYC1	Chen et al.	glycine	HMDB0000123	ENSG00000070495	JMJD6	FALSE
28776	MR-PCA	18322_15_JMJD6_JMJD6	18322_15_JMJD6_JMJD6	M00053	glutamine	3	0.146683	0.155557	0.345705	DeCODE	Q6NYC1	Shin et al.	glutamine	HMDB0000641	ENSG00000070495	JMJD6	FALSE
28777	MR-PCA	18322_15_JMJD6_JMJD6	18322_15_JMJD6_JMJD6	M00054	tryptophan	3	0.286831	0.155737	0.0655095	DeCODE	Q6NYC1	Shin et al.	tryptophan	HMDB0000929	ENSG00000070495	JMJD6	FALSE
28778	MR-PCA	18322_15_JMJD6_JMJD6	18322_15_JMJD6_JMJD6	M00059	histidine	3	0.00600811	0.155745	0.969228	DeCODE	Q6NYC1	Shin et al.	histidine	HMDB0000177	ENSG00000070495	JMJD6	FALSE
28779	MR-PCA	18322_15_JMJD6_JMJD6	18322_15_JMJD6_JMJD6	M00063	cholesterol	3	0.0705985	0.155642	0.65012	DeCODE	Q6NYC1	Shin et al.	cholesterol	HMDB0000067	ENSG00000070495	JMJD6	FALSE
28780	MR-PCA	18322_15_JMJD6_JMJD6	18322_15_JMJD6_JMJD6	M00064	phenylalanine	3	0.0338455	0.155762	0.827982	DeCODE	Q6NYC1	Shin et al.	phenylalanine	HMDB0000159	ENSG00000070495	JMJD6	FALSE
28781	MR-PCA	18322_15_JMJD6_JMJD6	18322_15_JMJD6_JMJD6	M00555	adenosine	3	0.0648659	0.155856	0.677269	DeCODE	Q6NYC1	Shin et al.	adenosine	HMDB0000050	ENSG00000070495	JMJD6	FALSE
28782	MR-PCA	18322_15_JMJD6_JMJD6	18322_15_JMJD6_JMJD6	M00577	fructose	3	-0.117037	0.155981	0.453055	DeCODE	Q6NYC1	Shin et al.	fructose	HMDB0000660	ENSG00000070495	JMJD6	FALSE
28783	MR-PCA	18322_15_JMJD6_JMJD6	18322_15_JMJD6_JMJD6	M00599	pyruvate	3	0.181984	0.157005	0.246419	DeCODE	Q6NYC1	Shin et al.	pyruvate	HMDB0000243	ENSG00000070495	JMJD6	FALSE
28784	MR-PCA	18322_15_JMJD6_JMJD6	18322_15_JMJD6_JMJD6	M00606	uridine	3	0.273577	0.155759	0.0790167	DeCODE	Q6NYC1	Shin et al.	uridine	HMDB0000296	ENSG00000070495	JMJD6	FALSE
28785	MR-PCA	18322_15_JMJD6_JMJD6	18322_15_JMJD6_JMJD6	M01105	linoleate (18:2n6)	3	0.00560323	0.155978	0.971344	DeCODE	Q6NYC1	Shin et al.	linoleate (18:2n6)	HMDB0006270,HMDB0000673	ENSG00000070495	JMJD6	FALSE
28786	MR-PCA	18322_15_JMJD6_JMJD6	18322_15_JMJD6_JMJD6	M01110	arachidonate (20:4n6)	3	-0.231522	0.155617	0.136811	DeCODE	Q6NYC1	Shin et al.	arachidonate (20:4n6)	HMDB0001043	ENSG00000070495	JMJD6	FALSE
28787	MR-PCA	18322_15_JMJD6_JMJD6	18322_15_JMJD6_JMJD6	M01123	inosine	3	-0.243886	0.260005	0.348243	DeCODE	Q6NYC1	Shin et al.	inosine	HMDB0000195	ENSG00000070495	JMJD6	FALSE
28788	MR-PCA	18322_15_JMJD6_JMJD6	18322_15_JMJD6_JMJD6	M01284	threonine	3	0.261674	0.177114	0.139561	DeCODE	Q6NYC1	Shin et al.	threonine	HMDB0000167	ENSG00000070495	JMJD6	FALSE
28789	MR-PCA	18322_15_JMJD6_JMJD6	18322_15_JMJD6_JMJD6	M01299	tyrosine	3	0.13282	0.155721	0.393695	DeCODE	Q6NYC1	Shin et al.	tyrosine	HMDB0000158	ENSG00000070495	JMJD6	FALSE
