## Supplementary Table 8 for "Mendelian randomization linking metabolites with enzymes reveals known and novel pathway regulation and therapeutic avenues" (part 98 of 122)

### Sheet: Sheet1 (continued)
	MR method	exposure accession	Exposure name	Outcome accession	outcome_name	N associated regions	weighted alpha	weighted se	weighted p(alpha)	Protein dataset	UniProt ID	Metabolite Dataset	Metabolite name	Metabolite HMDB ID	Ensembl ID	Protein name	Causality
28790	MR-PCA	18322_15_JMJD6_JMJD6	18322_15_JMJD6_JMJD6	M01302	methionine	3	0.142782	0.155832	0.359532	DeCODE	Q6NYC1	Shin et al.	methionine	HMDB0000696	ENSG00000070495	JMJD6	FALSE
28791	MR-PCA	18322_15_JMJD6_JMJD6	18322_15_JMJD6_JMJD6	M01336	palmitate (16:0)	3	-0.183004	0.155771	0.240065	DeCODE	Q6NYC1	Shin et al.	palmitate (16:0)	HMDB0000220	ENSG00000070495	JMJD6	FALSE
28792	MR-PCA	18322_15_JMJD6_JMJD6	18322_15_JMJD6_JMJD6	M01358	stearate (18:0)	3	-0.302492	0.155742	0.0521055	DeCODE	Q6NYC1	Shin et al.	stearate (18:0)	HMDB0000827	ENSG00000070495	JMJD6	FALSE
28793	MR-PCA	18322_15_JMJD6_JMJD6	18322_15_JMJD6_JMJD6	M01493	ornithine	3	0.169246	0.156249	0.278728	DeCODE	Q6NYC1	Shin et al.	ornithine	HMDB0000214	ENSG00000070495	JMJD6	FALSE
28794	MR-PCA	18322_15_JMJD6_JMJD6	18322_15_JMJD6_JMJD6	M01508	pantothenate	3	0.0639024	0.157857	0.685615	DeCODE	Q6NYC1	Shin et al.	pantothenate	HMDB0000210	ENSG00000070495	JMJD6	FALSE
28795	MR-PCA	18322_15_JMJD6_JMJD6	18322_15_JMJD6_JMJD6	M01564	citrate	3	-0.294966	0.155648	0.0580807	DeCODE	Q6NYC1	Shin et al.	citrate	HMDB0000094	ENSG00000070495	JMJD6	FALSE
28796	MR-PCA	18322_15_JMJD6_JMJD6	18322_15_JMJD6_JMJD6	M01638	arginine	3	-0.342031	0.15845	0.0308806	DeCODE	Q6NYC1	Shin et al.	arginine	HMDB0000517	ENSG00000070495	JMJD6	FALSE
28797	MR-PCA	18322_15_JMJD6_JMJD6	18322_15_JMJD6_JMJD6	M01640	ascorbate (vitamin c)	3	0.0238512	0.294034	0.935349	DeCODE	Q6NYC1	Shin et al.	ascorbate (vitamin c)	HMDB0000044	ENSG00000070495	JMJD6	FALSE
28798	MR-PCA	18322_15_JMJD6_JMJD6	18322_15_JMJD6_JMJD6	M01649	valine	3	0.101897	0.155706	0.512844	DeCODE	Q6NYC1	Shin et al.	valine	HMDB0000883	ENSG00000070495	JMJD6	FALSE
28799	MR-PCA	18322_15_JMJD6_JMJD6	18322_15_JMJD6_JMJD6	M01670	urea	3	0.0596194	0.155824	0.702012	DeCODE	Q6NYC1	Shin et al.	urea	HMDB0000294	ENSG00000070495	JMJD6	FALSE
28800	MR-PCA	18322_15_JMJD6_JMJD6	18322_15_JMJD6_JMJD6	M01712	cortisol	3	-0.0477856	0.155843	0.759128	DeCODE	Q6NYC1	Shin et al.	cortisol	HMDB0000063	ENSG00000070495	JMJD6	FALSE
28801	MR-PCA	18322_15_JMJD6_JMJD6	18322_15_JMJD6_JMJD6	M01827	riboflavin (vitamin b2)	3	0.363573	0.338203	0.282368	DeCODE	Q6NYC1	Shin et al.	riboflavin (vitamin b2)	HMDB0000244	ENSG00000070495	JMJD6	FALSE
28802	MR-PCA	18322_15_JMJD6_JMJD6	18322_15_JMJD6_JMJD6	M02132	citrulline	3	-0.159993	0.156064	0.305281	DeCODE	Q6NYC1	Shin et al.	citrulline	HMDB0000904	ENSG00000070495	JMJD6	FALSE
28803	MR-PCA	18322_15_JMJD6_JMJD6	18322_15_JMJD6_JMJD6	M02137	biliverdin	3	0.0133022	0.168923	0.937234	DeCODE	Q6NYC1	Shin et al.	biliverdin	HMDB0001008	ENSG00000070495	JMJD6	FALSE
28804	MR-PCA	18322_15_JMJD6_JMJD6	18322_15_JMJD6_JMJD6	M02342	serotonin (5ht)	3	-0.0697553	0.175525	0.691065	DeCODE	Q6NYC1	Shin et al.	serotonin (5ht)	HMDB0000259	ENSG00000070495	JMJD6	FALSE
28805	MR-PCA	18322_15_JMJD6_JMJD6	18322_15_JMJD6_JMJD6	M03147	xanthine	3	-0.17379	0.165473	0.293597	DeCODE	Q6NYC1	Shin et al.	xanthine	HMDB0000292	ENSG00000070495	JMJD6	FALSE
28806	MR-PCA	18322_15_JMJD6_JMJD6	18322_15_JMJD6_JMJD6	M11438	phosphate	3	-0.0429675	0.155901	0.78285	DeCODE	Q6NYC1	Shin et al.	phosphate	HMDB0001429	ENSG00000070495	JMJD6	FALSE
28807	MR-PCA	18322_15_JMJD6_JMJD6	18322_15_JMJD6_JMJD6	M15122	glycerol	3	-0.0696797	0.155779	0.65466	DeCODE	Q6NYC1	Shin et al.	glycerol	HMDB0000131	ENSG00000070495	JMJD6	FALSE
28808	MR-PCA	18322_15_JMJD6_JMJD6	18322_15_JMJD6_JMJD6	M15488	acetylphosphate	3	0.0648659	0.155856	0.677269	DeCODE	Q6NYC1	Shin et al.	acetylphosphate	HMDB0001494	ENSG00000070495	JMJD6	FALSE
28809	MR-PCA	18322_15_JMJD6_JMJD6	18322_15_JMJD6_JMJD6	M15506	choline	3	0.0836371	0.156215	0.592376	DeCODE	Q6NYC1	Shin et al.	choline	HMDB0000097	ENSG00000070495	JMJD6	FALSE
28810	MR-PCA	18322_15_JMJD6_JMJD6	18322_15_JMJD6_JMJD6	M15630	n-acetylornithine	3	0.044292	0.157998	0.779222	DeCODE	Q6NYC1	Shin et al.	n-acetylornithine	HMDB0003357	ENSG00000070495	JMJD6	FALSE
28811	MR-PCA	18322_15_JMJD6_JMJD6	18322_15_JMJD6_JMJD6	M15677	3-methylhistidine	3	0.123243	0.180072	0.493715	DeCODE	Q6NYC1	Shin et al.	3-methylhistidine	HMDB0000479	ENSG00000070495	JMJD6	FALSE
28812	MR-PCA	18322_15_JMJD6_JMJD6	18322_15_JMJD6_JMJD6	M15990	glycerophosphorylcholine (gpc)	3	-0.116398	0.162192	0.47297	DeCODE	Q6NYC1	Shin et al.	glycerophosphorylcholine (gpc)	HMDB0000086	ENSG00000070495	JMJD6	FALSE
28813	MR-PCA	18322_15_JMJD6_JMJD6	18322_15_JMJD6_JMJD6	M15996	aspartate	3	-0.0381198	0.156539	0.807605	DeCODE	Q6NYC1	Shin et al.	aspartate	HMDB0000191	ENSG00000070495	JMJD6	FALSE
28814	MR-PCA	18322_15_JMJD6_JMJD6	18322_15_JMJD6_JMJD6	M18254	paraxanthine	3	-0.25317	0.158819	0.110917	DeCODE	Q6NYC1	Shin et al.	paraxanthine	HMDB0001860	ENSG00000070495	JMJD6	FALSE
28815	MR-PCA	18322_15_JMJD6_JMJD6	18322_15_JMJD6_JMJD6	M18467	eicosapentaenoate (epa; 20:5n3)	3	0.00371604	0.155605	0.980947	DeCODE	Q6NYC1	Shin et al.	eicosapentaenoate (epa; 20:5n3)	HMDB0001999	ENSG00000070495	JMJD6	FALSE
28816	MR-PCA	18322_15_JMJD6_JMJD6	18322_15_JMJD6_JMJD6	M18474	estrone 3-sulfate	3	0.701259	0.44093	0.111743	DeCODE	Q6NYC1	Shin et al.	estrone 3-sulfate	HMDB0001425	ENSG00000070495	JMJD6	FALSE
28817	MR-PCA	18322_15_JMJD6_JMJD6	18322_15_JMJD6_JMJD6	M18494	taurochenodeoxycholate	3	-0.0291163	0.180798	0.87206	DeCODE	Q6NYC1	Shin et al.	taurochenodeoxycholate	HMDB0000951	ENSG00000070495	JMJD6	FALSE
28818	MR-PCA	18322_15_JMJD6_JMJD6	18322_15_JMJD6_JMJD6	M19323	docosahexaenoate (dha; 22:6n3)	3	0.0263262	0.155588	0.865635	DeCODE	Q6NYC1	Shin et al.	docosahexaenoate (dha; 22:6n3)	HMDB0002183	ENSG00000070495	JMJD6	FALSE
28819	MR-PCA	18322_15_JMJD6_JMJD6	18322_15_JMJD6_JMJD6	M19934	myo-inositol	3	-0.168988	0.155718	0.277825	DeCODE	Q6NYC1	Shin et al.	myo-inositol	HMDB0000211	ENSG00000070495	JMJD6	FALSE
28820	MR-PCA	18322_15_JMJD6_JMJD6	18322_15_JMJD6_JMJD6	M20489	glucose	3	0.122976	0.156058	0.430689	DeCODE	Q6NYC1	Shin et al.	glucose	HMDB0000122	ENSG00000070495	JMJD6	FALSE
28821	MR-PCA	18322_15_JMJD6_JMJD6	18322_15_JMJD6_JMJD6	M21044	2-hydroxybutyrate (ahb)	3	0.0148879	0.155629	0.923788	DeCODE	Q6NYC1	Shin et al.	2-hydroxybutyrate (ahb)	HMDB0000008	ENSG00000070495	JMJD6	FALSE
28822	MR-PCA	18322_15_JMJD6_JMJD6	18322_15_JMJD6_JMJD6	M22189	palmitoylcarnitine (c16)	3	0.0688875	0.156776	0.66037	DeCODE	Q6NYC1	Shin et al.	palmitoylcarnitine (c16)	HMDB0000222	ENSG00000070495	JMJD6	FALSE
28823	MR-PCA	18322_15_JMJD6_JMJD6	18322_15_JMJD6_JMJD6	M22842	cholate	3	0.261828	0.178513	0.142453	DeCODE	Q6NYC1	Shin et al.	cholate	HMDB0000619	ENSG00000070495	JMJD6	FALSE
28824	MR-PCA	18322_15_JMJD6_JMJD6	18322_15_JMJD6_JMJD6	M27716	bilirubin (z,z)	3	0.265345	0.167044	0.112179	DeCODE	Q6NYC1	Shin et al.	bilirubin (z,z)	HMDB0000054	ENSG00000070495	JMJD6	FALSE
28825	MR-PCA	18322_15_JMJD6_JMJD6	18322_15_JMJD6_JMJD6	M27718	creatine	3	0.0979889	0.155557	0.528745	DeCODE	Q6NYC1	Shin et al.	creatine	HMDB0000064	ENSG00000070495	JMJD6	FALSE
28826	MR-PCA	18322_15_JMJD6_JMJD6	18322_15_JMJD6_JMJD6	M31453	cysteine	3	-0.0456224	0.156796	0.771077	DeCODE	Q6NYC1	Shin et al.	cysteine	HMDB0000574	ENSG00000070495	JMJD6	FALSE
28827	MR-PCA	18322_15_JMJD6_JMJD6	18322_15_JMJD6_JMJD6	M31454	cystine	3	-0.535575	0.30002	0.07424	DeCODE	Q6NYC1	Shin et al.	cystine	HMDB0000192	ENSG00000070495	JMJD6	FALSE
28828	MR-PCA	18322_15_JMJD6_JMJD6	18322_15_JMJD6_JMJD6	M32198	acetylcarnitine (c2)	3	-0.0239037	0.155734	0.878012	DeCODE	Q6NYC1	Shin et al.	acetylcarnitine (c2)	HMDB0000201	ENSG00000070495	JMJD6	FALSE
28829	MR-PCA	18322_15_JMJD6_JMJD6	18322_15_JMJD6_JMJD6	M32315	serine	3	0.134137	0.155801	0.389264	DeCODE	Q6NYC1	Shin et al.	serine	HMDB0000187	ENSG00000070495	JMJD6	FALSE
28830	MR-PCA	18322_15_JMJD6_JMJD6	18322_15_JMJD6_JMJD6	M32319	trans-4-hydroxyproline	3	0.224137	0.155732	0.15008	DeCODE	Q6NYC1	Shin et al.	trans-4-hydroxyproline	HMDB0000725	ENSG00000070495	JMJD6	FALSE
28831	MR-PCA	18322_15_JMJD6_JMJD6	18322_15_JMJD6_JMJD6	M32322	glutamate	3	0.0855091	0.155729	0.582945	DeCODE	Q6NYC1	Shin et al.	glutamate	HMDB0000148	ENSG00000070495	JMJD6	FALSE
28832	MR-PCA	18322_15_JMJD6_JMJD6	18322_15_JMJD6_JMJD6	M32338	glycine	3	-0.0495939	0.155739	0.75015	DeCODE	Q6NYC1	Shin et al.	glycine	HMDB0000123	ENSG00000070495	JMJD6	FALSE
28833	MR-PCA	18322_15_JMJD6_JMJD6	18322_15_JMJD6_JMJD6	M32339	alanine	3	0.178665	0.155856	0.251649	DeCODE	Q6NYC1	Shin et al.	alanine	HMDB0000161	ENSG00000070495	JMJD6	FALSE
28834	MR-PCA	18322_15_JMJD6_JMJD6	18322_15_JMJD6_JMJD6	M32425	dehydroepiandrosterone sulfate (dhea-s)	3	0.0881947	0.155836	0.571431	DeCODE	Q6NYC1	Shin et al.	dehydroepiandrosterone sulfate (dhea-s)	HMDB0001032	ENSG00000070495	JMJD6	FALSE
28835	MR-PCA	18322_15_JMJD6_JMJD6	18322_15_JMJD6_JMJD6	M32458	oleamide	3	-0.112857	0.161082	0.48354	DeCODE	Q6NYC1	Shin et al.	oleamide	HMDB0002117	ENSG00000070495	JMJD6	FALSE
28836	MR-PCA	18322_15_JMJD6_JMJD6	18322_15_JMJD6_JMJD6	M32593	heme	3	0.390274	0.173049	0.0241154	DeCODE	Q6NYC1	Shin et al.	heme	HMDB0003178	ENSG00000070495	JMJD6	FALSE
28837	MR-PCA	18322_15_JMJD6_JMJD6	18322_15_JMJD6_JMJD6	M33453	alpha-ketoglutarate	3	-0.00272242	0.176722	0.987709	DeCODE	Q6NYC1	Shin et al.	alpha-ketoglutarate	HMDB0000208	ENSG00000070495	JMJD6	TRUE
28838	MR-PCA	18322_15_JMJD6_JMJD6	18322_15_JMJD6_JMJD6	M34106	bilirubin (e,z or z,e)*	3	-0.247793	0.189636	0.191322	DeCODE	Q6NYC1	Shin et al.	bilirubin (e,z or z,e)*	HMDB0000488	ENSG00000070495	JMJD6	FALSE
28839	MR-PCA	18322_15_JMJD6_JMJD6	18322_15_JMJD6_JMJD6	M34283	asparagine	3	0.158259	0.156147	0.310809	DeCODE	Q6NYC1	Shin et al.	asparagine	HMDB0000168	ENSG00000070495	JMJD6	FALSE
28840	MR-PCA	18322_15_JMJD6_JMJD6	18322_15_JMJD6_JMJD6	bioa_001	alanine	2	0.0694353	0.0521437	0.182987	DeCODE	Q6NYC1	Lotta et al.	alanine	HMDB0000161	ENSG00000070495	JMJD6	FALSE
28841	MR-PCA	18322_15_JMJD6_JMJD6	18322_15_JMJD6_JMJD6	bioa_002	arginine	2	-0.0043625	0.0870729	0.960041	DeCODE	Q6NYC1	Lotta et al.	arginine	HMDB0000517	ENSG00000070495	JMJD6	FALSE
28842	MR-PCA	18322_15_JMJD6_JMJD6	18322_15_JMJD6_JMJD6	bioa_003	asparagine	2	-0.0705012	0.0867945	0.416632	DeCODE	Q6NYC1	Lotta et al.	asparagine	HMDB0000168	ENSG00000070495	JMJD6	FALSE
28843	MR-PCA	18322_15_JMJD6_JMJD6	18322_15_JMJD6_JMJD6	bioa_004	aspartate	2	-0.0568726	0.0870015	0.513307	DeCODE	Q6NYC1	Lotta et al.	aspartate	HMDB0000191	ENSG00000070495	JMJD6	FALSE
28844	MR-PCA	18322_15_JMJD6_JMJD6	18322_15_JMJD6_JMJD6	bioa_005	citrulline	2	-0.104018	0.0867682	0.230604	DeCODE	Q6NYC1	Lotta et al.	citrulline	HMDB0000904	ENSG00000070495	JMJD6	FALSE
28845	MR-PCA	18322_15_JMJD6_JMJD6	18322_15_JMJD6_JMJD6	bioa_006	glutamine	2	-0.0507242	0.052325	0.332342	DeCODE	Q6NYC1	Lotta et al.	glutamine	HMDB0000641	ENSG00000070495	JMJD6	FALSE
28846	MR-PCA	18322_15_JMJD6_JMJD6	18322_15_JMJD6_JMJD6	bioa_007	glutamate	2	0.112628	0.0858124	0.189356	DeCODE	Q6NYC1	Lotta et al.	glutamate	HMDB0000148	ENSG00000070495	JMJD6	FALSE
28847	MR-PCA	18322_15_JMJD6_JMJD6	18322_15_JMJD6_JMJD6	bioa_008	glycine	2	-0.0439335	0.0542112	0.417703	DeCODE	Q6NYC1	Lotta et al.	glycine	HMDB0000123	ENSG00000070495	JMJD6	FALSE
28848	MR-PCA	18322_15_JMJD6_JMJD6	18322_15_JMJD6_JMJD6	bioa_009	histidine	2	-0.0052092	0.0536545	0.922657	DeCODE	Q6NYC1	Lotta et al.	histidine	HMDB0000177	ENSG00000070495	JMJD6	FALSE
28849	MR-PCA	18322_15_JMJD6_JMJD6	18322_15_JMJD6_JMJD6	bioa_013	methionine	2	0.0475971	0.0867318	0.583153	DeCODE	Q6NYC1	Lotta et al.	methionine	HMDB0000696	ENSG00000070495	JMJD6	FALSE
28850	MR-PCA	18322_15_JMJD6_JMJD6	18322_15_JMJD6_JMJD6	bioa_014	ornithine	2	-0.062974	0.0867967	0.468124	DeCODE	Q6NYC1	Lotta et al.	ornithine	HMDB0000214	ENSG00000070495	JMJD6	FALSE
28851	MR-PCA	18322_15_JMJD6_JMJD6	18322_15_JMJD6_JMJD6	bioa_015	phenylethylamine	3	-0.0517426	0.12647	0.682444	DeCODE	Q6NYC1	Lotta et al.	phenylethylamine	HMDB0012275	ENSG00000070495	JMJD6	FALSE
28852	MR-PCA	18322_15_JMJD6_JMJD6	18322_15_JMJD6_JMJD6	bioa_016	phenylalanine	2	0.0878785	0.0527984	0.0960291	DeCODE	Q6NYC1	Lotta et al.	phenylalanine	HMDB0000159	ENSG00000070495	JMJD6	FALSE
28853	MR-PCA	18322_15_JMJD6_JMJD6	18322_15_JMJD6_JMJD6	bioa_018	serine	2	0.0759907	0.0867471	0.381028	DeCODE	Q6NYC1	Lotta et al.	serine	HMDB0000187	ENSG00000070495	JMJD6	FALSE
28854	MR-PCA	18322_15_JMJD6_JMJD6	18322_15_JMJD6_JMJD6	bioa_019	threonine	2	-0.0410197	0.0892011	0.645619	DeCODE	Q6NYC1	Lotta et al.	threonine	HMDB0000167	ENSG00000070495	JMJD6	FALSE
28855	MR-PCA	18322_15_JMJD6_JMJD6	18322_15_JMJD6_JMJD6	bioa_020	tryptophan	2	0.0656516	0.0867225	0.449031	DeCODE	Q6NYC1	Lotta et al.	tryptophan	HMDB0000929	ENSG00000070495	JMJD6	FALSE
28856	MR-PCA	18322_15_JMJD6_JMJD6	18322_15_JMJD6_JMJD6	bioa_021	tyrosine	2	0.10213	0.0521148	0.0500289	DeCODE	Q6NYC1	Lotta et al.	tyrosine	HMDB0000158	ENSG00000070495	JMJD6	FALSE
28857	MR-PCA	18322_15_JMJD6_JMJD6	18322_15_JMJD6_JMJD6	bioa_022	valine	2	0.093523	0.05238	0.074185	DeCODE	Q6NYC1	Lotta et al.	valine	HMDB0000883	ENSG00000070495	JMJD6	FALSE
28858	MR-PCA	18322_15_JMJD6_JMJD6	18322_15_JMJD6_JMJD6	bioa_023	n-acetylornithine	2	-0.114219	0.0871189	0.189836	DeCODE	Q6NYC1	Lotta et al.	n-acetylornithine	HMDB0003357	ENSG00000070495	JMJD6	FALSE
28859	MR-PCA	18322_15_JMJD6_JMJD6	18322_15_JMJD6_JMJD6	bioa_030	trans-hydroxyproline	2	0.0480887	0.0868305	0.579701	DeCODE	Q6NYC1	Lotta et al.	trans-hydroxyproline	HMDB0000725	ENSG00000070495	JMJD6	FALSE
28860	MR-PCA	18322_15_JMJD6_JMJD6	18322_15_JMJD6_JMJD6	bioa_031	sarcosine	3	0.0728386	0.0768396	0.343165	DeCODE	Q6NYC1	Lotta et al.	sarcosine	HMDB0000271	ENSG00000070495	JMJD6	FALSE
28861	MR-PCA	18322_15_JMJD6_JMJD6	18322_15_JMJD6_JMJD6	bioa_032	serotonin	2	-0.17411	0.11102	0.116818	DeCODE	Q6NYC1	Lotta et al.	serotonin	HMDB0000259	ENSG00000070495	JMJD6	FALSE
28862	MR-PCA	18322_15_JMJD6_JMJD6	18322_15_JMJD6_JMJD6	bioa_033	spermidine	3	0.0373729	0.0898573	0.677473	DeCODE	Q6NYC1	Lotta et al.	spermidine	HMDB0001257	ENSG00000070495	JMJD6	FALSE
28863	MR-PCA	18322_15_JMJD6_JMJD6	18322_15_JMJD6_JMJD6	bior_002	acetylcarnitine (c2)	2	0.0493993	0.0866708	0.568702	DeCODE	Q6NYC1	Lotta et al.	acetylcarnitine (c2)	HMDB0000201	ENSG00000070495	JMJD6	FALSE
28864	MR-PCA	18322_15_JMJD6_JMJD6	18322_15_JMJD6_JMJD6	bior_031	hexadecanoylcarnitine	2	0.0832564	0.0868045	0.337495	DeCODE	Q6NYC1	Lotta et al.	hexadecanoylcarnitine	HMDB0000222	ENSG00000070495	JMJD6	FALSE
28865	MR-PCA	18322_15_JMJD6_JMJD6	18322_15_JMJD6_JMJD6	met-d-Acetate	acetate	3	-0.0649288	0.0341771	0.0574632	DeCODE	Q6NYC1	Borges et al.	acetate	HMDB0000042	ENSG00000070495	JMJD6	FALSE
28866	MR-PCA	18322_15_JMJD6_JMJD6	18322_15_JMJD6_JMJD6	met-d-Acetoacetate	acetoacetate	3	-0.0513906	0.0341728	0.132622	DeCODE	Q6NYC1	Borges et al.	acetoacetate	HMDB0000060	ENSG00000070495	JMJD6	FALSE
28867	MR-PCA	18322_15_JMJD6_JMJD6	18322_15_JMJD6_JMJD6	met-d-Ala	alanine	3	0.070713	0.0341731	0.0385217	DeCODE	Q6NYC1	Borges et al.	alanine	HMDB0000161	ENSG00000070495	JMJD6	FALSE
28868	MR-PCA	18322_15_JMJD6_JMJD6	18322_15_JMJD6_JMJD6	met-d-Citrate	citrate	3	-0.035315	0.0341746	0.301431	DeCODE	Q6NYC1	Borges et al.	citrate	HMDB0000094	ENSG00000070495	JMJD6	FALSE
28869	MR-PCA	18322_15_JMJD6_JMJD6	18322_15_JMJD6_JMJD6	met-d-Gln	glutamine	3	-0.0195539	0.0342213	0.567733	DeCODE	Q6NYC1	Borges et al.	glutamine	HMDB0000641	ENSG00000070495	JMJD6	FALSE
28870	MR-PCA	18322_15_JMJD6_JMJD6	18322_15_JMJD6_JMJD6	met-d-Glucose	glucose	3	-0.048854	0.0342039	0.153201	DeCODE	Q6NYC1	Borges et al.	glucose	HMDB0000122	ENSG00000070495	JMJD6	FALSE
28871	MR-PCA	18322_15_JMJD6_JMJD6	18322_15_JMJD6_JMJD6	met-d-Gly	glycine	3	0.0280905	0.0341883	0.41128	DeCODE	Q6NYC1	Borges et al.	glycine	HMDB0000123	ENSG00000070495	JMJD6	FALSE
28872	MR-PCA	18322_15_JMJD6_JMJD6	18322_15_JMJD6_JMJD6	met-d-His	histidine	3	0.0175329	0.0341998	0.608188	DeCODE	Q6NYC1	Borges et al.	histidine	HMDB0000177	ENSG00000070495	JMJD6	FALSE
28873	MR-PCA	18322_15_JMJD6_JMJD6	18322_15_JMJD6_JMJD6	met-d-LA	linoleate (18:2n6)	3	-0.0656487	0.0341842	0.054802	DeCODE	Q6NYC1	Borges et al.	linoleate (18:2n6)	HMDB0006270,HMDB0000673	ENSG00000070495	JMJD6	FALSE
28874	MR-PCA	18322_15_JMJD6_JMJD6	18322_15_JMJD6_JMJD6	met-d-Phe	phenylalanine	3	0.000335675	0.0341804	0.992164	DeCODE	Q6NYC1	Borges et al.	phenylalanine	HMDB0000159	ENSG00000070495	JMJD6	FALSE
28875	MR-PCA	18322_15_JMJD6_JMJD6	18322_15_JMJD6_JMJD6	met-d-Pyruvate	pyruvate	3	0.0548098	0.0342215	0.109239	DeCODE	Q6NYC1	Borges et al.	pyruvate	HMDB0000243	ENSG00000070495	JMJD6	FALSE
28876	MR-PCA	18322_15_JMJD6_JMJD6	18322_15_JMJD6_JMJD6	met-d-Tyr	tyrosine	3	-0.00117214	0.0341974	0.972657	DeCODE	Q6NYC1	Borges et al.	tyrosine	HMDB0000158	ENSG00000070495	JMJD6	FALSE
28877	MR-PCA	18322_15_JMJD6_JMJD6	18322_15_JMJD6_JMJD6	met-d-Val	valine	3	-0.00961167	0.034177	0.778532	DeCODE	Q6NYC1	Borges et al.	valine	HMDB0000883	ENSG00000070495	JMJD6	FALSE
28878	MR-PCA	18324_61_SUOX_SUOX	18324_61_SUOX_SUOX	GCST90199627	n-alpha-acetylornithine	4	0.0129905	0.100847	0.897505	DeCODE	P51687	Chen et al.	n-alpha-acetylornithine	HMDB0003357	ENSG00000139531	SUOX	FALSE
28879	MR-PCA	18324_61_SUOX_SUOX	18324_61_SUOX_SUOX	GCST90199628	3-methylhistidine	4	0.0722823	0.0829314	0.383431	DeCODE	P51687	Chen et al.	3-methylhistidine	HMDB0000479	ENSG00000139531	SUOX	FALSE
28880	MR-PCA	18324_61_SUOX_SUOX	18324_61_SUOX_SUOX	GCST90199629	glycerophosphorylcholine (gpc)	4	0.0588415	0.08332	0.480057	DeCODE	P51687	Chen et al.	glycerophosphorylcholine (gpc)	HMDB0000086	ENSG00000139531	SUOX	FALSE
28881	MR-PCA	18324_61_SUOX_SUOX	18324_61_SUOX_SUOX	GCST90199637	n-acetylglutamate	4	0.103609	0.0854805	0.225483	DeCODE	P51687	Chen et al.	n-acetylglutamate	HMDB0001138	ENSG00000139531	SUOX	FALSE
28882	MR-PCA	18324_61_SUOX_SUOX	18324_61_SUOX_SUOX	GCST90199651	docosahexaenoate (dha; 22:6n3)	4	0.0679362	0.0829822	0.412966	DeCODE	P51687	Chen et al.	docosahexaenoate (dha; 22:6n3)	HMDB0002183	ENSG00000139531	SUOX	FALSE
28883	MR-PCA	18324_61_SUOX_SUOX	18324_61_SUOX_SUOX	GCST90199652	1-stearoyl-2-oleoyl-gps (18:0/18:1)	4	0.0975023	0.0841297	0.246476	DeCODE	P51687	Chen et al.	1-stearoyl-2-oleoyl-gps (18:0/18:1)	HMDB0010163	ENSG00000139531	SUOX	FALSE
28884	MR-PCA	18324_61_SUOX_SUOX	18324_61_SUOX_SUOX	GCST90199654	paraxanthine	4	0.0806092	0.085273	0.344503	DeCODE	P51687	Chen et al.	paraxanthine	HMDB0001860	ENSG00000139531	SUOX	FALSE
28885	MR-PCA	18324_61_SUOX_SUOX	18324_61_SUOX_SUOX	GCST90199665	n-acetylaspartate (naa)	4	-0.0530359	0.0836466	0.52605	DeCODE	P51687	Chen et al.	n-acetylaspartate (naa)	HMDB0000812	ENSG00000139531	SUOX	FALSE
28886	MR-PCA	18324_61_SUOX_SUOX	18324_61_SUOX_SUOX	GCST90199666	palmitoylcarnitine (c16)	4	-0.0385043	0.0830965	0.6431	DeCODE	P51687	Chen et al.	palmitoylcarnitine (c16)	HMDB0000222	ENSG00000139531	SUOX	FALSE
28887	MR-PCA	18324_61_SUOX_SUOX	18324_61_SUOX_SUOX	GCST90199669	acetylcarnitine (c2)	4	-0.0408269	0.0830665	0.623075	DeCODE	P51687	Chen et al.	acetylcarnitine (c2)	HMDB0000201	ENSG00000139531	SUOX	FALSE
28888	MR-PCA	18324_61_SUOX_SUOX	18324_61_SUOX_SUOX	GCST90199673	dehydroepiandrosterone sulfate (dhea-s)	4	-0.136991	0.0832378	0.0998104	DeCODE	P51687	Chen et al.	dehydroepiandrosterone sulfate (dhea-s)	HMDB0001032	ENSG00000139531	SUOX	FALSE
28889	MR-PCA	18324_61_SUOX_SUOX	18324_61_SUOX_SUOX	GCST90199691	1-methylhistidine	4	-0.00147316	0.0832491	0.985882	DeCODE	P51687	Chen et al.	1-methylhistidine	HMDB0000001	ENSG00000139531	SUOX	FALSE
28890	MR-PCA	18324_61_SUOX_SUOX	18324_61_SUOX_SUOX	GCST90199845	sphinganine-1-phosphate	4	0.0435867	0.0837603	0.602803	DeCODE	P51687	Chen et al.	sphinganine-1-phosphate	HMDB0001383	ENSG00000139531	SUOX	FALSE
28891	MR-PCA	18324_61_SUOX_SUOX	18324_61_SUOX_SUOX	GCST90199896	sulfate*	4	0.0755411	0.0832293	0.364076	DeCODE	P51687	Chen et al.	sulfate*	HMDB01448	ENSG00000139531	SUOX	TRUE
28892	MR-PCA	18324_61_SUOX_SUOX	18324_61_SUOX_SUOX	GCST90199972	sphingomyelin (d18:1/24:1, d18:2/24:0)*	4	0.0980204	0.083039	0.237835	DeCODE	P51687	Chen et al.	sphingomyelin (d18:1/24:1, d18:2/24:0)*	HMDB0012107	ENSG00000139531	SUOX	FALSE
28893	MR-PCA	18324_61_SUOX_SUOX	18324_61_SUOX_SUOX	GCST90200001	sphingomyelin (d18:1/20:0, d16:1/22:0)*	4	-0.030774	0.0830949	0.711124	DeCODE	P51687	Chen et al.	sphingomyelin (d18:1/20:0, d16:1/22:0)*	HMDB0012102	ENSG00000139531	SUOX	FALSE
28894	MR-PCA	18324_61_SUOX_SUOX	18324_61_SUOX_SUOX	GCST90200049	myristoyl dihydrosphingomyelin (d18:0/14:0)*	4	-0.153925	0.0831005	0.0639856	DeCODE	P51687	Chen et al.	myristoyl dihydrosphingomyelin (d18:0/14:0)*	HMDB0012085	ENSG00000139531	SUOX	FALSE
28895	MR-PCA	18324_61_SUOX_SUOX	18324_61_SUOX_SUOX	GCST90200056	sphingomyelin (d18:0/18:0, d19:0/17:0)*	4	-0.10139	0.0830054	0.2219	DeCODE	P51687	Chen et al.	sphingomyelin (d18:0/18:0, d19:0/17:0)*	HMDB0012087	ENSG00000139531	SUOX	FALSE
28896	MR-PCA	18324_61_SUOX_SUOX	18324_61_SUOX_SUOX	GCST90200279	pantothenate	4	-0.0357916	0.0834129	0.667859	DeCODE	P51687	Chen et al.	pantothenate	HMDB0000210	ENSG00000139531	SUOX	FALSE
28897	MR-PCA	18324_61_SUOX_SUOX	18324_61_SUOX_SUOX	GCST90200281	phosphoethanolamine	4	0.0691797	0.0831144	0.405216	DeCODE	P51687	Chen et al.	phosphoethanolamine	HMDB0000224	ENSG00000139531	SUOX	FALSE
28898	MR-PCA	18324_61_SUOX_SUOX	18324_61_SUOX_SUOX	GCST90200283	3-ureidopropionate	4	-0.0608016	0.0869368	0.484316	DeCODE	P51687	Chen et al.	3-ureidopropionate	HMDB0000026	ENSG00000139531	SUOX	FALSE
28899	MR-PCA	18324_61_SUOX_SUOX	18324_61_SUOX_SUOX	GCST90200291	sarcosine	4	0.0221653	0.0832641	0.790081	DeCODE	P51687	Chen et al.	sarcosine	HMDB0000271	ENSG00000139531	SUOX	FALSE
28900	MR-PCA	18324_61_SUOX_SUOX	18324_61_SUOX_SUOX	GCST90200292	trans-4-hydroxyproline	4	0.061304	0.0831185	0.460788	DeCODE	P51687	Chen et al.	trans-4-hydroxyproline	HMDB0000725	ENSG00000139531	SUOX	FALSE
28901	MR-PCA	18324_61_SUOX_SUOX	18324_61_SUOX_SUOX	GCST90200293	thyroxine	4	-0.00491645	0.0830701	0.952805	DeCODE	P51687	Chen et al.	thyroxine	HMDB0000248	ENSG00000139531	SUOX	FALSE
28902	MR-PCA	18324_61_SUOX_SUOX	18324_61_SUOX_SUOX	GCST90200296	methyl indole-3-acetate	4	-0.0998148	0.0900375	0.267607	DeCODE	P51687	Chen et al.	methyl indole-3-acetate	HMDB0029738	ENSG00000139531	SUOX	FALSE
28903	MR-PCA	18324_61_SUOX_SUOX	18324_61_SUOX_SUOX	GCST90200304	citrate	4	-0.116288	0.0830795	0.161596	DeCODE	P51687	Chen et al.	citrate	HMDB0000094	ENSG00000139531	SUOX	FALSE
28904	MR-PCA	18324_61_SUOX_SUOX	18324_61_SUOX_SUOX	GCST90200306	butyrate/isobutyrate (4:0)	4	-0.110273	0.0843948	0.191339	DeCODE	P51687	Chen et al.	butyrate/isobutyrate (4:0)	HMDB0000039	ENSG00000139531	SUOX	FALSE
28905	MR-PCA	18324_61_SUOX_SUOX	18324_61_SUOX_SUOX	GCST90200314	n-acetylneuraminate	4	0.0325359	0.0833786	0.696375	DeCODE	P51687	Chen et al.	n-acetylneuraminate	HMDB0000230	ENSG00000139531	SUOX	FALSE
28906	MR-PCA	18324_61_SUOX_SUOX	18324_61_SUOX_SUOX	GCST90200318	acetoacetate	4	-0.0744713	0.0910097	0.413198	DeCODE	P51687	Chen et al.	acetoacetate	HMDB0000060	ENSG00000139531	SUOX	FALSE
28907	MR-PCA	18324_61_SUOX_SUOX	18324_61_SUOX_SUOX	GCST90200319	cys-gly, oxidized	4	0.00989639	0.0831024	0.905207	DeCODE	P51687	Chen et al.	cys-gly, oxidized	HMDB0000078	ENSG00000139531	SUOX	FALSE
28908	MR-PCA	18324_61_SUOX_SUOX	18324_61_SUOX_SUOX	GCST90200321	cholate	4	-0.115641	0.0849943	0.173648	DeCODE	P51687	Chen et al.	cholate	HMDB0000619	ENSG00000139531	SUOX	FALSE
28909	MR-PCA	18324_61_SUOX_SUOX	18324_61_SUOX_SUOX	GCST90200323	creatine	4	0.0482489	0.0829533	0.560809	DeCODE	P51687	Chen et al.	creatine	HMDB0000064	ENSG00000139531	SUOX	FALSE
28910	MR-PCA	18324_61_SUOX_SUOX	18324_61_SUOX_SUOX	GCST90200325	glycerol	4	0.127858	0.0829524	0.123233	DeCODE	P51687	Chen et al.	glycerol	HMDB0000131	ENSG00000139531	SUOX	FALSE
28911	MR-PCA	18324_61_SUOX_SUOX	18324_61_SUOX_SUOX	GCST90200327	choline	4	-0.103095	0.083069	0.214576	DeCODE	P51687	Chen et al.	choline	HMDB0000097	ENSG00000139531	SUOX	FALSE
28912	MR-PCA	18324_61_SUOX_SUOX	18324_61_SUOX_SUOX	GCST90200335	stearoyl sphingomyelin (d18:1/18:0)	4	-0.0335215	0.0830844	0.686608	DeCODE	P51687	Chen et al.	stearoyl sphingomyelin (d18:1/18:0)	HMDB0001348	ENSG00000139531	SUOX	FALSE
28913	MR-PCA	18324_61_SUOX_SUOX	18324_61_SUOX_SUOX	GCST90200336	n-palmitoyl-sphingosine (d18:1/16:0)	4	-0.058524	0.0830477	0.480995	DeCODE	P51687	Chen et al.	n-palmitoyl-sphingosine (d18:1/16:0)	HMDB0004949	ENSG00000139531	SUOX	FALSE
28914	MR-PCA	18324_61_SUOX_SUOX	18324_61_SUOX_SUOX	GCST90200337	taurochenodeoxycholate	4	0.00959545	0.0841665	0.909233	DeCODE	P51687	Chen et al.	taurochenodeoxycholate	HMDB0000951	ENSG00000139531	SUOX	FALSE
28915	MR-PCA	18324_61_SUOX_SUOX	18324_61_SUOX_SUOX	GCST90200341	n-stearoyl-sphingosine (d18:1/18:0)*	4	0.0161114	0.0831057	0.84628	DeCODE	P51687	Chen et al.	n-stearoyl-sphingosine (d18:1/18:0)*	HMDB0004950	ENSG00000139531	SUOX	FALSE
28916	MR-PCA	18324_61_SUOX_SUOX	18324_61_SUOX_SUOX	GCST90200345	s-adenosylhomocysteine (sah)	4	0.0108996	0.0963577	0.909938	DeCODE	P51687	Chen et al.	s-adenosylhomocysteine (sah)	HMDB00939	ENSG00000139531	SUOX	FALSE
28917	MR-PCA	18324_61_SUOX_SUOX	18324_61_SUOX_SUOX	GCST90200348	quinolinate	4	0.0534297	0.083367	0.521589	DeCODE	P51687	Chen et al.	quinolinate	HMDB0000232	ENSG00000139531	SUOX	FALSE
28918	MR-PCA	18324_61_SUOX_SUOX	18324_61_SUOX_SUOX	GCST90200349	eicosapentaenoate (epa; 20:5n3)	4	0.130647	0.0830935	0.115884	DeCODE	P51687	Chen et al.	eicosapentaenoate (epa; 20:5n3)	HMDB0001999	ENSG00000139531	SUOX	FALSE
28919	MR-PCA	18324_61_SUOX_SUOX	18324_61_SUOX_SUOX	GCST90200351	n-acetylputrescine	4	0.0696306	0.0831607	0.402423	DeCODE	P51687	Chen et al.	n-acetylputrescine	HMDB0002064	ENSG00000139531	SUOX	FALSE
28920	MR-PCA	18324_61_SUOX_SUOX	18324_61_SUOX_SUOX	GCST90200354	linoleate (18:2n6)	4	0.0758444	0.0830798	0.361289	DeCODE	P51687	Chen et al.	linoleate (18:2n6)	HMDB0006270,HMDB0000673	ENSG00000139531	SUOX	FALSE
28921	MR-PCA	18324_61_SUOX_SUOX	18324_61_SUOX_SUOX	GCST90200355	adenosine 5'-diphosphate (adp)	4	0.173108	0.111246	0.11969	DeCODE	P51687	Chen et al.	adenosine 5'-diphosphate (adp)	HMDB0001341	ENSG00000139531	SUOX	FALSE
28922	MR-PCA	18324_61_SUOX_SUOX	18324_61_SUOX_SUOX	GCST90200356	adenosine 5'-monophosphate (amp)	4	0.0545922	0.0832885	0.512172	DeCODE	P51687	Chen et al.	adenosine 5'-monophosphate (amp)	HMDB0000045	ENSG00000139531	SUOX	FALSE
28923	MR-PCA	18324_61_SUOX_SUOX	18324_61_SUOX_SUOX	GCST90200358	arachidonate (20:4n6)	4	0.128749	0.0830183	0.120938	DeCODE	P51687	Chen et al.	arachidonate (20:4n6)	HMDB0001043	ENSG00000139531	SUOX	FALSE
28924	MR-PCA	18324_61_SUOX_SUOX	18324_61_SUOX_SUOX	GCST90200359	5-methylthioadenosine (mta)	4	0.0492212	0.0833315	0.554743	DeCODE	P51687	Chen et al.	5-methylthioadenosine (mta)	HMDB0001173	ENSG00000139531	SUOX	FALSE
28925	MR-PCA	18324_61_SUOX_SUOX	18324_61_SUOX_SUOX	GCST90200361	beta-alanine	4	0.00344936	0.0838244	0.967176	DeCODE	P51687	Chen et al.	beta-alanine	HMDB0000056	ENSG00000139531	SUOX	FALSE
28926	MR-PCA	18324_61_SUOX_SUOX	18324_61_SUOX_SUOX	GCST90200362	succinate	4	0.0530827	0.084719	0.530939	DeCODE	P51687	Chen et al.	succinate	HMDB0000254	ENSG00000139531	SUOX	FALSE
28927	MR-PCA	18324_61_SUOX_SUOX	18324_61_SUOX_SUOX	GCST90200363	choline phosphate	4	-0.0683628	0.0831564	0.41102	DeCODE	P51687	Chen et al.	choline phosphate	HMDB0001565	ENSG00000139531	SUOX	FALSE
28928	MR-PCA	18324_61_SUOX_SUOX	18324_61_SUOX_SUOX	GCST90200364	cysteinylglycine	4	-0.053119	0.0833133	0.523746	DeCODE	P51687	Chen et al.	cysteinylglycine	HMDB0000078	ENSG00000139531	SUOX	FALSE
28929	MR-PCA	18324_61_SUOX_SUOX	18324_61_SUOX_SUOX	GCST90200365	phenylpyruvate	4	0.0301827	0.0831747	0.716692	DeCODE	P51687	Chen et al.	phenylpyruvate	HMDB0000205	ENSG00000139531	SUOX	FALSE
28930	MR-PCA	18324_61_SUOX_SUOX	18324_61_SUOX_SUOX	GCST90200368	cholesterol	4	-0.0565699	0.0830904	0.495983	DeCODE	P51687	Chen et al.	cholesterol	HMDB0000067	ENSG00000139531	SUOX	FALSE
28931	MR-PCA	18324_61_SUOX_SUOX	18324_61_SUOX_SUOX	GCST90200369	2-hydroxyphenylacetate	4	0.107363	0.0868131	0.216195	DeCODE	P51687	Chen et al.	2-hydroxyphenylacetate	HMDB0000669	ENSG00000139531	SUOX	FALSE
28932	MR-PCA	18324_61_SUOX_SUOX	18324_61_SUOX_SUOX	GCST90200370	aspartate	4	-0.0568517	0.083113	0.493957	DeCODE	P51687	Chen et al.	aspartate	HMDB0000191	ENSG00000139531	SUOX	FALSE
28933	MR-PCA	18324_61_SUOX_SUOX	18324_61_SUOX_SUOX	GCST90200372	arginine	4	0.0168924	0.0831877	0.839086	DeCODE	P51687	Chen et al.	arginine	HMDB0000517	ENSG00000139531	SUOX	FALSE
28934	MR-PCA	18324_61_SUOX_SUOX	18324_61_SUOX_SUOX	GCST90200374	sphinganine	4	0.0861715	0.0876092	0.325317	DeCODE	P51687	Chen et al.	sphinganine	HMDB0000269	ENSG00000139531	SUOX	FALSE
28935	MR-PCA	18324_61_SUOX_SUOX	18324_61_SUOX_SUOX	GCST90200376	flavin adenine dinucleotide (fad)	4	0.1913	0.0954642	0.0450819	DeCODE	P51687	Chen et al.	flavin adenine dinucleotide (fad)	HMDB0001248	ENSG00000139531	SUOX	FALSE
28936	MR-PCA	18324_61_SUOX_SUOX	18324_61_SUOX_SUOX	GCST90200377	histidine	4	-0.00421422	0.083264	0.959634	DeCODE	P51687	Chen et al.	histidine	HMDB0000177	ENSG00000139531	SUOX	FALSE
28937	MR-PCA	18324_61_SUOX_SUOX	18324_61_SUOX_SUOX	GCST90200378	cortisol	4	-0.0403076	0.0834161	0.628946	DeCODE	P51687	Chen et al.	cortisol	HMDB0000063	ENSG00000139531	SUOX	FALSE
28938	MR-PCA	18324_61_SUOX_SUOX	18324_61_SUOX_SUOX	GCST90200379	hypotaurine	4	0.0401515	0.0833219	0.629888	DeCODE	P51687	Chen et al.	hypotaurine	HMDB0000965	ENSG00000139531	SUOX	FALSE
28939	MR-PCA	18324_61_SUOX_SUOX	18324_61_SUOX_SUOX	GCST90200382	cystine	4	0.0409786	0.0834951	0.623575	DeCODE	P51687	Chen et al.	cystine	HMDB0000192	ENSG00000139531	SUOX	FALSE
28940	MR-PCA	18324_61_SUOX_SUOX	18324_61_SUOX_SUOX	GCST90200383	cystathionine	4	0.134807	0.0843425	0.10997	DeCODE	P51687	Chen et al.	cystathionine	HMDB0000099	ENSG00000139531	SUOX	FALSE
28941	MR-PCA	18324_61_SUOX_SUOX	18324_61_SUOX_SUOX	GCST90200384	guanidinoacetate	4	0.130123	0.0831829	0.117748	DeCODE	P51687	Chen et al.	guanidinoacetate	HMDB0000128	ENSG00000139531	SUOX	FALSE
28942	MR-PCA	18324_61_SUOX_SUOX	18324_61_SUOX_SUOX	GCST90200385	sphingosine	4	0.0782635	0.0845118	0.354411	DeCODE	P51687	Chen et al.	sphingosine	HMDB0000252	ENSG00000139531	SUOX	FALSE
28943	MR-PCA	18324_61_SUOX_SUOX	18324_61_SUOX_SUOX	GCST90200390	stearate (18:0)	4	-0.0505053	0.0830161	0.542936	DeCODE	P51687	Chen et al.	stearate (18:0)	HMDB0000827	ENSG00000139531	SUOX	FALSE
28944	MR-PCA	18324_61_SUOX_SUOX	18324_61_SUOX_SUOX	GCST90200391	methionine	4	-0.00725076	0.083271	0.930613	DeCODE	P51687	Chen et al.	methionine	HMDB0000696	ENSG00000139531	SUOX	FALSE
28945	MR-PCA	18324_61_SUOX_SUOX	18324_61_SUOX_SUOX	GCST90200392	orotate	4	-0.0401233	0.0837484	0.631872	DeCODE	P51687	Chen et al.	orotate	HMDB0000226	ENSG00000139531	SUOX	FALSE
28946	MR-PCA	18324_61_SUOX_SUOX	18324_61_SUOX_SUOX	GCST90200393	phosphate	4	-0.00398093	0.0831373	0.961809	DeCODE	P51687	Chen et al.	phosphate	HMDB0001429	ENSG00000139531	SUOX	FALSE
28947	MR-PCA	18324_61_SUOX_SUOX	18324_61_SUOX_SUOX	GCST90200394	inosine	4	-0.232388	0.107429	0.0305278	DeCODE	P51687	Chen et al.	inosine	HMDB0000195	ENSG00000139531	SUOX	FALSE
28948	MR-PCA	18324_61_SUOX_SUOX	18324_61_SUOX_SUOX	GCST90200395	inosine 5'-monophosphate (imp)	4	0.0961828	0.110872	0.385662	DeCODE	P51687	Chen et al.	inosine 5'-monophosphate (imp)	HMDB0000175	ENSG00000139531	SUOX	FALSE
28949	MR-PCA	18324_61_SUOX_SUOX	18324_61_SUOX_SUOX	GCST90200396	phenylalanine	4	-0.00631607	0.0832419	0.939518	DeCODE	P51687	Chen et al.	phenylalanine	HMDB0000159	ENSG00000139531	SUOX	FALSE
28950	MR-PCA	18324_61_SUOX_SUOX	18324_61_SUOX_SUOX	GCST90200397	palmitate (16:0)	4	0.0376143	0.0830332	0.650547	DeCODE	P51687	Chen et al.	palmitate (16:0)	HMDB0000220	ENSG00000139531	SUOX	FALSE
28951	MR-PCA	18324_61_SUOX_SUOX	18324_61_SUOX_SUOX	GCST90200400	nicotinamide	4	-0.0269306	0.0838434	0.748058	DeCODE	P51687	Chen et al.	nicotinamide	HMDB0001406	ENSG00000139531	SUOX	FALSE
28952	MR-PCA	18324_61_SUOX_SUOX	18324_61_SUOX_SUOX	GCST90200401	myo-inositol	4	0.0865315	0.0834159	0.299573	DeCODE	P51687	Chen et al.	myo-inositol	HMDB0000211	ENSG00000139531	SUOX	FALSE
28953	MR-PCA	18324_61_SUOX_SUOX	18324_61_SUOX_SUOX	GCST90200403	citrulline	4	0.0749306	0.0835954	0.370067	DeCODE	P51687	Chen et al.	citrulline	HMDB0000904	ENSG00000139531	SUOX	FALSE
28954	MR-PCA	18324_61_SUOX_SUOX	18324_61_SUOX_SUOX	GCST90200404	ornithine	4	0.0831994	0.083102	0.316744	DeCODE	P51687	Chen et al.	ornithine	HMDB0000214	ENSG00000139531	SUOX	FALSE
28955	MR-PCA	18324_61_SUOX_SUOX	18324_61_SUOX_SUOX	GCST90200405	retinol (vitamin a)	4	0.0647484	0.0831446	0.43613	DeCODE	P51687	Chen et al.	retinol (vitamin a)	HMDB0000305	ENSG00000139531	SUOX	FALSE
28956	MR-PCA	18324_61_SUOX_SUOX	18324_61_SUOX_SUOX	GCST90200406	1-methylnicotinamide	4	-0.0933115	0.0834138	0.263286	DeCODE	P51687	Chen et al.	1-methylnicotinamide	HMDB0000699	ENSG00000139531	SUOX	FALSE
28957	MR-PCA	18324_61_SUOX_SUOX	18324_61_SUOX_SUOX	GCST90200407	uridine	4	-0.0508891	0.0831125	0.540345	DeCODE	P51687	Chen et al.	uridine	HMDB0000296	ENSG00000139531	SUOX	FALSE
28958	MR-PCA	18324_61_SUOX_SUOX	18324_61_SUOX_SUOX	GCST90200410	phytanate	4	-0.16337	0.0832584	0.049738	DeCODE	P51687	Chen et al.	phytanate	HMDB0000801	ENSG00000139531	SUOX	FALSE
28959	MR-PCA	18324_61_SUOX_SUOX	18324_61_SUOX_SUOX	GCST90200412	glutamate	4	-0.067626	0.0829397	0.414864	DeCODE	P51687	Chen et al.	glutamate	HMDB0000148	ENSG00000139531	SUOX	FALSE
28960	MR-PCA	18324_61_SUOX_SUOX	18324_61_SUOX_SUOX	GCST90200413	2'-deoxyuridine	4	-0.125904	0.0848675	0.137933	DeCODE	P51687	Chen et al.	2'-deoxyuridine	HMDB0000012	ENSG00000139531	SUOX	FALSE
28961	MR-PCA	18324_61_SUOX_SUOX	18324_61_SUOX_SUOX	GCST90200415	serine	4	0.128328	0.0830189	0.12216	DeCODE	P51687	Chen et al.	serine	HMDB0000187	ENSG00000139531	SUOX	FALSE
28962	MR-PCA	18324_61_SUOX_SUOX	18324_61_SUOX_SUOX	GCST90200417	urea	4	0.149817	0.0831888	0.0717134	DeCODE	P51687	Chen et al.	urea	HMDB0000294	ENSG00000139531	SUOX	FALSE
28963	MR-PCA	18324_61_SUOX_SUOX	18324_61_SUOX_SUOX	GCST90200418	pyridoxal	4	-0.0231801	0.084309	0.783361	DeCODE	P51687	Chen et al.	pyridoxal	HMDB0001545	ENSG00000139531	SUOX	FALSE
28964	MR-PCA	18324_61_SUOX_SUOX	18324_61_SUOX_SUOX	GCST90200419	glutamine	4	0.0563741	0.0831126	0.49759	DeCODE	P51687	Chen et al.	glutamine	HMDB0000641	ENSG00000139531	SUOX	FALSE
28965	MR-PCA	18324_61_SUOX_SUOX	18324_61_SUOX_SUOX	GCST90200422	serotonin	4	-0.0256382	0.0871951	0.768733	DeCODE	P51687	Chen et al.	serotonin	HMDB0000259	ENSG00000139531	SUOX	FALSE
28966	MR-PCA	18324_61_SUOX_SUOX	18324_61_SUOX_SUOX	GCST90200423	spermidine	4	0.112298	0.0880829	0.202341	DeCODE	P51687	Chen et al.	spermidine	HMDB0001257	ENSG00000139531	SUOX	FALSE
28967	MR-PCA	18324_61_SUOX_SUOX	18324_61_SUOX_SUOX	GCST90200427	tyrosine	4	0.0473811	0.0831216	0.568663	DeCODE	P51687	Chen et al.	tyrosine	HMDB0000158	ENSG00000139531	SUOX	FALSE
28968	MR-PCA	18324_61_SUOX_SUOX	18324_61_SUOX_SUOX	GCST90200429	cytidine	4	-0.0556204	0.0862791	0.51915	DeCODE	P51687	Chen et al.	cytidine	HMDB0000089	ENSG00000139531	SUOX	FALSE
28969	MR-PCA	18324_61_SUOX_SUOX	18324_61_SUOX_SUOX	GCST90200430	pyruvate	4	-0.148187	0.0830839	0.0744919	DeCODE	P51687	Chen et al.	pyruvate	HMDB0000243	ENSG00000139531	SUOX	FALSE
28970	MR-PCA	18324_61_SUOX_SUOX	18324_61_SUOX_SUOX	GCST90200431	alanine	4	-0.0284251	0.0830557	0.732169	DeCODE	P51687	Chen et al.	alanine	HMDB0000161	ENSG00000139531	SUOX	FALSE
28971	MR-PCA	18324_61_SUOX_SUOX	18324_61_SUOX_SUOX	GCST90200432	threonine	4	0.202232	0.0831448	0.0150036	DeCODE	P51687	Chen et al.	threonine	HMDB0000167	ENSG00000139531	SUOX	FALSE
28972	MR-PCA	18324_61_SUOX_SUOX	18324_61_SUOX_SUOX	GCST90200437	fructose	4	0.00803817	0.0837066	0.923498	DeCODE	P51687	Chen et al.	fructose	HMDB0000660	ENSG00000139531	SUOX	FALSE
28973	MR-PCA	18324_61_SUOX_SUOX	18324_61_SUOX_SUOX	GCST90200438	alpha-ketobutyrate	4	-0.000733112	0.0834214	0.992988	DeCODE	P51687	Chen et al.	alpha-ketobutyrate	HMDB0000005	ENSG00000139531	SUOX	FALSE
28974	MR-PCA	18324_61_SUOX_SUOX	18324_61_SUOX_SUOX	GCST90200439	cysteine	4	0.0288327	0.083302	0.729251	DeCODE	P51687	Chen et al.	cysteine	HMDB0000574	ENSG00000139531	SUOX	FALSE
28975	MR-PCA	18324_61_SUOX_SUOX	18324_61_SUOX_SUOX	GCST90200440	glucose	4	-0.250984	0.0837697	0.00273442	DeCODE	P51687	Chen et al.	glucose	HMDB0000122	ENSG00000139531	SUOX	FALSE
28976	MR-PCA	18324_61_SUOX_SUOX	18324_61_SUOX_SUOX	GCST90200441	tryptophan	4	0.0148679	0.0832063	0.858183	DeCODE	P51687	Chen et al.	tryptophan	HMDB0000929	ENSG00000139531	SUOX	FALSE
28977	MR-PCA	18324_61_SUOX_SUOX	18324_61_SUOX_SUOX	GCST90200442	valine	4	-0.0135405	0.0831467	0.870636	DeCODE	P51687	Chen et al.	valine	HMDB0000883	ENSG00000139531	SUOX	FALSE
28978	MR-PCA	18324_61_SUOX_SUOX	18324_61_SUOX_SUOX	GCST90200444	dihydroorotate	4	-0.0344998	0.083408	0.679147	DeCODE	P51687	Chen et al.	dihydroorotate	HMDB03349	ENSG00000139531	SUOX	FALSE
28979	MR-PCA	18324_61_SUOX_SUOX	18324_61_SUOX_SUOX	GCST90200447	maltose	4	-0.136619	0.0947461	0.149317	DeCODE	P51687	Chen et al.	maltose	HMDB0000163	ENSG00000139531	SUOX	FALSE
28980	MR-PCA	18324_61_SUOX_SUOX	18324_61_SUOX_SUOX	GCST90200452	asparagine	4	0.0563864	0.0831517	0.497699	DeCODE	P51687	Chen et al.	asparagine	HMDB0000168	ENSG00000139531	SUOX	FALSE
28981	MR-PCA	18324_61_SUOX_SUOX	18324_61_SUOX_SUOX	GCST90200455	alpha-ketoglutarate	4	-0.0300663	0.0833207	0.718211	DeCODE	P51687	Chen et al.	alpha-ketoglutarate	HMDB0000208	ENSG00000139531	SUOX	FALSE
28982	MR-PCA	18324_61_SUOX_SUOX	18324_61_SUOX_SUOX	GCST90200680	5-acetylamino-6-formylamino-3-methyluracil	4	0.202357	0.0866036	0.0194606	DeCODE	P51687	Chen et al.	5-acetylamino-6-formylamino-3-methyluracil	HMDB0011105	ENSG00000139531	SUOX	FALSE
28983	MR-PCA	18324_61_SUOX_SUOX	18324_61_SUOX_SUOX	GCST90200684	n-acetyl-aspartyl-glutamate (naag)	4	0.085821	0.086021	0.318437	DeCODE	P51687	Chen et al.	n-acetyl-aspartyl-glutamate (naag)	HMDB0001067	ENSG00000139531	SUOX	FALSE
28984	MR-PCA	18324_61_SUOX_SUOX	18324_61_SUOX_SUOX	GCST90200687	bilirubin (e,z or z,e)*	4	-0.101087	0.0831913	0.224322	DeCODE	P51687	Chen et al.	bilirubin (e,z or z,e)*	HMDB0000488	ENSG00000139531	SUOX	FALSE
28985	MR-PCA	18324_61_SUOX_SUOX	18324_61_SUOX_SUOX	GCST90200691	n-delta-acetylornithine	4	-0.0180785	0.0830853	0.827748	DeCODE	P51687	Chen et al.	n-delta-acetylornithine	HMDB0003357	ENSG00000139531	SUOX	FALSE
28986	MR-PCA	18324_61_SUOX_SUOX	18324_61_SUOX_SUOX	GCST90200704	bilirubin (z,z)	4	-0.069571	0.0830764	0.402349	DeCODE	P51687	Chen et al.	bilirubin (z,z)	HMDB0000054	ENSG00000139531	SUOX	FALSE
28987	MR-PCA	18324_61_SUOX_SUOX	18324_61_SUOX_SUOX	GCST90200706	biliverdin	4	0.0318103	0.0830701	0.70177	DeCODE	P51687	Chen et al.	biliverdin	HMDB0001008	ENSG00000139531	SUOX	FALSE
28988	MR-PCA	18324_61_SUOX_SUOX	18324_61_SUOX_SUOX	GCST90200707	glycine	4	0.149477	0.083061	0.0719227	DeCODE	P51687	Chen et al.	glycine	HMDB0000123	ENSG00000139531	SUOX	FALSE
28989	MR-PCA	18324_61_SUOX_SUOX	18324_61_SUOX_SUOX	M00053	glutamine	4	0.122254	0.10222	0.231701	DeCODE	P51687	Shin et al.	glutamine	HMDB0000641	ENSG00000139531	SUOX	FALSE
28990	MR-PCA	18324_61_SUOX_SUOX	18324_61_SUOX_SUOX	M00054	tryptophan	4	-0.071644	0.102345	0.48391	DeCODE	P51687	Shin et al.	tryptophan	HMDB0000929	ENSG00000139531	SUOX	FALSE
28991	MR-PCA	18324_61_SUOX_SUOX	18324_61_SUOX_SUOX	M00059	histidine	4	0.00178588	0.102347	0.986078	DeCODE	P51687	Shin et al.	histidine	HMDB0000177	ENSG00000139531	SUOX	FALSE
28992	MR-PCA	18324_61_SUOX_SUOX	18324_61_SUOX_SUOX	M00063	cholesterol	4	0.174717	0.102274	0.0875781	DeCODE	P51687	Shin et al.	cholesterol	HMDB0000067	ENSG00000139531	SUOX	FALSE
28993	MR-PCA	18324_61_SUOX_SUOX	18324_61_SUOX_SUOX	M00064	phenylalanine	4	0.120639	0.10235	0.238519	DeCODE	P51687	Shin et al.	phenylalanine	HMDB0000159	ENSG00000139531	SUOX	FALSE
28994	MR-PCA	18324_61_SUOX_SUOX	18324_61_SUOX_SUOX	M00555	adenosine	4	-0.109395	0.102404	0.2854	DeCODE	P51687	Shin et al.	adenosine	HMDB0000050	ENSG00000139531	SUOX	FALSE
28995	MR-PCA	18324_61_SUOX_SUOX	18324_61_SUOX_SUOX	M00577	fructose	4	-0.0522065	0.102497	0.610509	DeCODE	P51687	Shin et al.	fructose	HMDB0000660	ENSG00000139531	SUOX	FALSE
28996	MR-PCA	18324_61_SUOX_SUOX	18324_61_SUOX_SUOX	M00599	pyruvate	4	-0.045637	0.103168	0.65823	DeCODE	P51687	Shin et al.	pyruvate	HMDB0000243	ENSG00000139531	SUOX	FALSE
28997	MR-PCA	18324_61_SUOX_SUOX	18324_61_SUOX_SUOX	M00606	uridine	4	0.100145	0.102352	0.327862	DeCODE	P51687	Shin et al.	uridine	HMDB0000296	ENSG00000139531	SUOX	FALSE
28998	MR-PCA	18324_61_SUOX_SUOX	18324_61_SUOX_SUOX	M01105	linoleate (18:2n6)	4	0.20771	0.102486	0.0426916	DeCODE	P51687	Shin et al.	linoleate (18:2n6)	HMDB0006270,HMDB0000673	ENSG00000139531	SUOX	FALSE
28999	MR-PCA	18324_61_SUOX_SUOX	18324_61_SUOX_SUOX	M01110	arachidonate (20:4n6)	4	-0.0651057	0.102263	0.524351	DeCODE	P51687	Shin et al.	arachidonate (20:4n6)	HMDB0001043	ENSG00000139531	SUOX	FALSE
29000	MR-PCA	18324_61_SUOX_SUOX	18324_61_SUOX_SUOX	M01123	inosine	4	-0.140022	0.170843	0.412445	DeCODE	P51687	Shin et al.	inosine	HMDB0000195	ENSG00000139531	SUOX	FALSE
29001	MR-PCA	18324_61_SUOX_SUOX	18324_61_SUOX_SUOX	M01284	threonine	4	0.0634085	0.11639	0.585897	DeCODE	P51687	Shin et al.	threonine	HMDB0000167	ENSG00000139531	SUOX	FALSE
29002	MR-PCA	18324_61_SUOX_SUOX	18324_61_SUOX_SUOX	M01299	tyrosine	4	0.0633333	0.102314	0.535909	DeCODE	P51687	Shin et al.	tyrosine	HMDB0000158	ENSG00000139531	SUOX	FALSE
29003	MR-PCA	18324_61_SUOX_SUOX	18324_61_SUOX_SUOX	M01302	methionine	4	-0.0437339	0.102395	0.669301	DeCODE	P51687	Shin et al.	methionine	HMDB0000696	ENSG00000139531	SUOX	FALSE
29004	MR-PCA	18324_61_SUOX_SUOX	18324_61_SUOX_SUOX	M01336	palmitate (16:0)	4	0.0527073	0.102361	0.606613	DeCODE	P51687	Shin et al.	palmitate (16:0)	HMDB0000220	ENSG00000139531	SUOX	FALSE
29005	MR-PCA	18324_61_SUOX_SUOX	18324_61_SUOX_SUOX	M01358	stearate (18:0)	4	-0.0265169	0.102343	0.795559	DeCODE	P51687	Shin et al.	stearate (18:0)	HMDB0000827	ENSG00000139531	SUOX	FALSE
29006	MR-PCA	18324_61_SUOX_SUOX	18324_61_SUOX_SUOX	M01493	ornithine	4	0.0330966	0.102681	0.747207	DeCODE	P51687	Shin et al.	ornithine	HMDB0000214	ENSG00000139531	SUOX	FALSE
29007	MR-PCA	18324_61_SUOX_SUOX	18324_61_SUOX_SUOX	M01508	pantothenate	4	0.00882449	0.10373	0.932204	DeCODE	P51687	Shin et al.	pantothenate	HMDB0000210	ENSG00000139531	SUOX	FALSE
29008	MR-PCA	18324_61_SUOX_SUOX	18324_61_SUOX_SUOX	M01564	citrate	4	-0.0696008	0.102281	0.496198	DeCODE	P51687	Shin et al.	citrate	HMDB0000094	ENSG00000139531	SUOX	FALSE
29009	MR-PCA	18324_61_SUOX_SUOX	18324_61_SUOX_SUOX	M01638	arginine	4	-0.0400027	0.10413	0.70086	DeCODE	P51687	Shin et al.	arginine	HMDB0000517	ENSG00000139531	SUOX	FALSE
29010	MR-PCA	18324_61_SUOX_SUOX	18324_61_SUOX_SUOX	M01640	ascorbate (vitamin c)	4	-0.0672049	0.193181	0.727926	DeCODE	P51687	Shin et al.	ascorbate (vitamin c)	HMDB0000044	ENSG00000139531	SUOX	FALSE
29011	MR-PCA	18324_61_SUOX_SUOX	18324_61_SUOX_SUOX	M01649	valine	4	0.0250809	0.102316	0.806354	DeCODE	P51687	Shin et al.	valine	HMDB0000883	ENSG00000139531	SUOX	FALSE
29012	MR-PCA	18324_61_SUOX_SUOX	18324_61_SUOX_SUOX	M01670	urea	4	-0.133378	0.102397	0.192725	DeCODE	P51687	Shin et al.	urea	HMDB0000294	ENSG00000139531	SUOX	FALSE
29013	MR-PCA	18324_61_SUOX_SUOX	18324_61_SUOX_SUOX	M01712	cortisol	4	-0.240907	0.102402	0.0186447	DeCODE	P51687	Shin et al.	cortisol	HMDB0000063	ENSG00000139531	SUOX	FALSE
29014	MR-PCA	18324_61_SUOX_SUOX	18324_61_SUOX_SUOX	M01827	riboflavin (vitamin b2)	4	0.160644	0.222275	0.469849	DeCODE	P51687	Shin et al.	riboflavin (vitamin b2)	HMDB0000244	ENSG00000139531	SUOX	FALSE
29015	MR-PCA	18324_61_SUOX_SUOX	18324_61_SUOX_SUOX	M02132	citrulline	4	-0.156487	0.102555	0.12704	DeCODE	P51687	Shin et al.	citrulline	HMDB0000904	ENSG00000139531	SUOX	FALSE
29016	MR-PCA	18324_61_SUOX_SUOX	18324_61_SUOX_SUOX	M02137	biliverdin	4	-0.0737637	0.111003	0.506358	DeCODE	P51687	Shin et al.	biliverdin	HMDB0001008	ENSG00000139531	SUOX	FALSE
29017	MR-PCA	18324_61_SUOX_SUOX	18324_61_SUOX_SUOX	M02342	serotonin (5ht)	4	0.0326728	0.115336	0.776958	DeCODE	P51687	Shin et al.	serotonin (5ht)	HMDB0000259	ENSG00000139531	SUOX	FALSE
29018	MR-PCA	18324_61_SUOX_SUOX	18324_61_SUOX_SUOX	M03147	xanthine	4	0.0191061	0.108741	0.860527	DeCODE	P51687	Shin et al.	xanthine	HMDB0000292	ENSG00000139531	SUOX	FALSE
29019	MR-PCA	18324_61_SUOX_SUOX	18324_61_SUOX_SUOX	M11438	phosphate	4	0.0994948	0.102444	0.331442	DeCODE	P51687	Shin et al.	phosphate	HMDB0001429	ENSG00000139531	SUOX	FALSE
29020	MR-PCA	18324_61_SUOX_SUOX	18324_61_SUOX_SUOX	M15122	glycerol	4	0.0603461	0.102365	0.555514	DeCODE	P51687	Shin et al.	glycerol	HMDB0000131	ENSG00000139531	SUOX	FALSE
29021	MR-PCA	18324_61_SUOX_SUOX	18324_61_SUOX_SUOX	M15488	acetylphosphate	4	-0.109395	0.102404	0.2854	DeCODE	P51687	Shin et al.	acetylphosphate	HMDB0001494	ENSG00000139531	SUOX	FALSE
29022	MR-PCA	18324_61_SUOX_SUOX	18324_61_SUOX_SUOX	M15506	choline	4	0.0210009	0.102654	0.8379	DeCODE	P51687	Shin et al.	choline	HMDB0000097	ENSG00000139531	SUOX	FALSE
29023	MR-PCA	18324_61_SUOX_SUOX	18324_61_SUOX_SUOX	M15630	n-acetylornithine	4	-0.0162095	0.103834	0.875947	DeCODE	P51687	Shin et al.	n-acetylornithine	HMDB0003357	ENSG00000139531	SUOX	FALSE
29024	MR-PCA	18324_61_SUOX_SUOX	18324_61_SUOX_SUOX	M15677	3-methylhistidine	4	0.0789364	0.118332	0.504725	DeCODE	P51687	Shin et al.	3-methylhistidine	HMDB0000479	ENSG00000139531	SUOX	FALSE
29025	MR-PCA	18324_61_SUOX_SUOX	18324_61_SUOX_SUOX	M15990	glycerophosphorylcholine (gpc)	4	0.029878	0.106571	0.779203	DeCODE	P51687	Shin et al.	glycerophosphorylcholine (gpc)	HMDB0000086	ENSG00000139531	SUOX	FALSE
29026	MR-PCA	18324_61_SUOX_SUOX	18324_61_SUOX_SUOX	M15996	aspartate	4	0.0428116	0.102858	0.677248	DeCODE	P51687	Shin et al.	aspartate	HMDB0000191	ENSG00000139531	SUOX	FALSE
29027	MR-PCA	18324_61_SUOX_SUOX	18324_61_SUOX_SUOX	M18254	paraxanthine	4	-0.0614386	0.10442	0.556279	DeCODE	P51687	Shin et al.	paraxanthine	HMDB0001860	ENSG00000139531	SUOX	FALSE
29028	MR-PCA	18324_61_SUOX_SUOX	18324_61_SUOX_SUOX	M18467	eicosapentaenoate (epa; 20:5n3)	4	0.0969884	0.10226	0.342901	DeCODE	P51687	Shin et al.	eicosapentaenoate (epa; 20:5n3)	HMDB0001999	ENSG00000139531	SUOX	FALSE
29029	MR-PCA	18324_61_SUOX_SUOX	18324_61_SUOX_SUOX	M18474	estrone 3-sulfate	4	0.186063	0.294901	0.528084	DeCODE	P51687	Shin et al.	estrone 3-sulfate	HMDB0001425	ENSG00000139531	SUOX	FALSE
29030	MR-PCA	18324_61_SUOX_SUOX	18324_61_SUOX_SUOX	M18494	taurochenodeoxycholate	4	-0.0265982	0.119712	0.82417	DeCODE	P51687	Shin et al.	taurochenodeoxycholate	HMDB0000951	ENSG00000139531	SUOX	FALSE
29031	MR-PCA	18324_61_SUOX_SUOX	18324_61_SUOX_SUOX	M19323	docosahexaenoate (dha; 22:6n3)	4	0.0550994	0.102243	0.589952	DeCODE	P51687	Shin et al.	docosahexaenoate (dha; 22:6n3)	HMDB0002183	ENSG00000139531	SUOX	FALSE
29032	MR-PCA	18324_61_SUOX_SUOX	18324_61_SUOX_SUOX	M19934	myo-inositol	4	-0.28339	0.102337	0.0056198	DeCODE	P51687	Shin et al.	myo-inositol	HMDB0000211	ENSG00000139531	SUOX	FALSE
29033	MR-PCA	18324_61_SUOX_SUOX	18324_61_SUOX_SUOX	M20489	glucose	4	-0.15762	0.102549	0.124287	DeCODE	P51687	Shin et al.	glucose	HMDB0000122	ENSG00000139531	SUOX	FALSE
29034	MR-PCA	18324_61_SUOX_SUOX	18324_61_SUOX_SUOX	M21044	2-hydroxybutyrate (ahb)	4	0.104738	0.102267	0.305757	DeCODE	P51687	Shin et al.	2-hydroxybutyrate (ahb)	HMDB0000008	ENSG00000139531	SUOX	FALSE
29035	MR-PCA	18324_61_SUOX_SUOX	18324_61_SUOX_SUOX	M22189	palmitoylcarnitine (c16)	4	0.16172	0.103002	0.116402	DeCODE	P51687	Shin et al.	palmitoylcarnitine (c16)	HMDB0000222	ENSG00000139531	SUOX	FALSE
29036	MR-PCA	18324_61_SUOX_SUOX	18324_61_SUOX_SUOX	M22842	cholate	4	0.0920028	0.117302	0.432851	DeCODE	P51687	Shin et al.	cholate	HMDB0000619	ENSG00000139531	SUOX	FALSE
29037	MR-PCA	18324_61_SUOX_SUOX	18324_61_SUOX_SUOX	M27716	bilirubin (z,z)	4	-0.0790788	0.109764	0.471251	DeCODE	P51687	Shin et al.	bilirubin (z,z)	HMDB0000054	ENSG00000139531	SUOX	FALSE
29038	MR-PCA	18324_61_SUOX_SUOX	18324_61_SUOX_SUOX	M27718	creatine	4	0.192652	0.102218	0.0594692	DeCODE	P51687	Shin et al.	creatine	HMDB0000064	ENSG00000139531	SUOX	FALSE
29039	MR-PCA	18324_61_SUOX_SUOX	18324_61_SUOX_SUOX	M31453	cysteine	4	-0.0698712	0.103033	0.497679	DeCODE	P51687	Shin et al.	cysteine	HMDB0000574	ENSG00000139531	SUOX	FALSE
29040	MR-PCA	18324_61_SUOX_SUOX	18324_61_SUOX_SUOX	M31454	cystine	4	0.132395	0.197134	0.501837	DeCODE	P51687	Shin et al.	cystine	HMDB0000192	ENSG00000139531	SUOX	FALSE
29041	MR-PCA	18324_61_SUOX_SUOX	18324_61_SUOX_SUOX	M32198	acetylcarnitine (c2)	4	0.0311907	0.102335	0.760527	DeCODE	P51687	Shin et al.	acetylcarnitine (c2)	HMDB0000201	ENSG00000139531	SUOX	FALSE
29042	MR-PCA	18324_61_SUOX_SUOX	18324_61_SUOX_SUOX	M32315	serine	4	0.100034	0.102386	0.328555	DeCODE	P51687	Shin et al.	serine	HMDB0000187	ENSG00000139531	SUOX	FALSE
29043	MR-PCA	18324_61_SUOX_SUOX	18324_61_SUOX_SUOX	M32319	trans-4-hydroxyproline	4	-0.0363612	0.102336	0.722355	DeCODE	P51687	Shin et al.	trans-4-hydroxyproline	HMDB0000725	ENSG00000139531	SUOX	FALSE
29044	MR-PCA	18324_61_SUOX_SUOX	18324_61_SUOX_SUOX	M32322	glutamate	4	0.0705238	0.102323	0.490682	DeCODE	P51687	Shin et al.	glutamate	HMDB0000148	ENSG00000139531	SUOX	FALSE
29045	MR-PCA	18324_61_SUOX_SUOX	18324_61_SUOX_SUOX	M32338	glycine	4	0.0892132	0.102338	0.383346	DeCODE	P51687	Shin et al.	glycine	HMDB0000123	ENSG00000139531	SUOX	FALSE
29046	MR-PCA	18324_61_SUOX_SUOX	18324_61_SUOX_SUOX	M32339	alanine	4	0.0561233	0.10242	0.58371	DeCODE	P51687	Shin et al.	alanine	HMDB0000161	ENSG00000139531	SUOX	FALSE
29047	MR-PCA	18324_61_SUOX_SUOX	18324_61_SUOX_SUOX	M32425	dehydroepiandrosterone sulfate (dhea-s)	4	0.0490669	0.102405	0.631835	DeCODE	P51687	Shin et al.	dehydroepiandrosterone sulfate (dhea-s)	HMDB0001032	ENSG00000139531	SUOX	FALSE
29048	MR-PCA	18324_61_SUOX_SUOX	18324_61_SUOX_SUOX	M32458	oleamide	4	-0.170992	0.105847	0.106209	DeCODE	P51687	Shin et al.	oleamide	HMDB0002117	ENSG00000139531	SUOX	FALSE
29049	MR-PCA	18324_61_SUOX_SUOX	18324_61_SUOX_SUOX	M32593	heme	4	0.0656062	0.113704	0.563945	DeCODE	P51687	Shin et al.	heme	HMDB0003178	ENSG00000139531	SUOX	FALSE
29050	MR-PCA	18324_61_SUOX_SUOX	18324_61_SUOX_SUOX	M33453	alpha-ketoglutarate	4	-0.104043	0.116072	0.370058	DeCODE	P51687	Shin et al.	alpha-ketoglutarate	HMDB0000208	ENSG00000139531	SUOX	FALSE
29051	MR-PCA	18324_61_SUOX_SUOX	18324_61_SUOX_SUOX	M34106	bilirubin (e,z or z,e)*	4	-0.0243783	0.124607	0.84489	DeCODE	P51687	Shin et al.	bilirubin (e,z or z,e)*	HMDB0000488	ENSG00000139531	SUOX	FALSE
29052	MR-PCA	18324_61_SUOX_SUOX	18324_61_SUOX_SUOX	M34283	asparagine	4	-0.0466229	0.102606	0.649549	DeCODE	P51687	Shin et al.	asparagine	HMDB0000168	ENSG00000139531	SUOX	FALSE
29053	MR-PCA	18324_61_SUOX_SUOX	18324_61_SUOX_SUOX	bioa_001	alanine	4	0.0248358	0.029725	0.403426	DeCODE	P51687	Lotta et al.	alanine	HMDB0000161	ENSG00000139531	SUOX	FALSE
29054	MR-PCA	18324_61_SUOX_SUOX	18324_61_SUOX_SUOX	bioa_002	arginine	4	0.0783324	0.050075	0.117747	DeCODE	P51687	Lotta et al.	arginine	HMDB0000517	ENSG00000139531	SUOX	FALSE
29055	MR-PCA	18324_61_SUOX_SUOX	18324_61_SUOX_SUOX	bioa_003	asparagine	4	-0.0293882	0.0499152	0.556021	DeCODE	P51687	Lotta et al.	asparagine	HMDB0000168	ENSG00000139531	SUOX	FALSE
29056	MR-PCA	18324_61_SUOX_SUOX	18324_61_SUOX_SUOX	bioa_004	aspartate	4	-0.039377	0.0500085	0.431044	DeCODE	P51687	Lotta et al.	aspartate	HMDB0000191	ENSG00000139531	SUOX	FALSE
29057	MR-PCA	18324_61_SUOX_SUOX	18324_61_SUOX_SUOX	bioa_005	citrulline	4	-0.0397258	0.0499008	0.425977	DeCODE	P51687	Lotta et al.	citrulline	HMDB0000904	ENSG00000139531	SUOX	FALSE
29058	MR-PCA	18324_61_SUOX_SUOX	18324_61_SUOX_SUOX	bioa_006	glutamine	4	-0.0206924	0.0298277	0.487852	DeCODE	P51687	Lotta et al.	glutamine	HMDB0000641	ENSG00000139531	SUOX	FALSE
29059	MR-PCA	18324_61_SUOX_SUOX	18324_61_SUOX_SUOX	bioa_007	glutamate	4	0.00298567	0.0498681	0.952258	DeCODE	P51687	Lotta et al.	glutamate	HMDB0000148	ENSG00000139531	SUOX	FALSE
29060	MR-PCA	18324_61_SUOX_SUOX	18324_61_SUOX_SUOX	bioa_008	glycine	4	0.0354611	0.0310629	0.253624	DeCODE	P51687	Lotta et al.	glycine	HMDB0000123	ENSG00000139531	SUOX	FALSE
29061	MR-PCA	18324_61_SUOX_SUOX	18324_61_SUOX_SUOX	bioa_009	histidine	4	0.0151705	0.0308922	0.623371	DeCODE	P51687	Lotta et al.	histidine	HMDB0000177	ENSG00000139531	SUOX	FALSE
29062	MR-PCA	18324_61_SUOX_SUOX	18324_61_SUOX_SUOX	bioa_013	methionine	4	0.0359282	0.0498792	0.471337	DeCODE	P51687	Lotta et al.	methionine	HMDB0000696	ENSG00000139531	SUOX	FALSE
29063	MR-PCA	18324_61_SUOX_SUOX	18324_61_SUOX_SUOX	bioa_014	ornithine	4	-0.0689246	0.0499039	0.167234	DeCODE	P51687	Lotta et al.	ornithine	HMDB0000214	ENSG00000139531	SUOX	FALSE
29064	MR-PCA	18324_61_SUOX_SUOX	18324_61_SUOX_SUOX	bioa_015	phenylethylamine	4	-0.0853997	0.0823219	0.299555	DeCODE	P51687	Lotta et al.	phenylethylamine	HMDB0012275	ENSG00000139531	SUOX	FALSE
29065	MR-PCA	18324_61_SUOX_SUOX	18324_61_SUOX_SUOX	bioa_016	phenylalanine	4	0.0591886	0.0302584	0.0504527	DeCODE	P51687	Lotta et al.	phenylalanine	HMDB0000159	ENSG00000139531	SUOX	FALSE
29066	MR-PCA	18324_61_SUOX_SUOX	18324_61_SUOX_SUOX	bioa_018	serine	4	0.00161112	0.0507539	0.974676	DeCODE	P51687	Lotta et al.	serine	HMDB0000187	ENSG00000139531	SUOX	FALSE
29067	MR-PCA	18324_61_SUOX_SUOX	18324_61_SUOX_SUOX	bioa_019	threonine	4	0.0272671	0.0512981	0.595043	DeCODE	P51687	Lotta et al.	threonine	HMDB0000167	ENSG00000139531	SUOX	FALSE
29068	MR-PCA	18324_61_SUOX_SUOX	18324_61_SUOX_SUOX	bioa_020	tryptophan	4	-0.0350414	0.049874	0.482306	DeCODE	P51687	Lotta et al.	tryptophan	HMDB0000929	ENSG00000139531	SUOX	FALSE
29069	MR-PCA	18324_61_SUOX_SUOX	18324_61_SUOX_SUOX	bioa_021	tyrosine	4	0.00905735	0.0297087	0.760463	DeCODE	P51687	Lotta et al.	tyrosine	HMDB0000158	ENSG00000139531	SUOX	FALSE
29070	MR-PCA	18324_61_SUOX_SUOX	18324_61_SUOX_SUOX	bioa_022	valine	4	-0.0381191	0.0298587	0.201727	DeCODE	P51687	Lotta et al.	valine	HMDB0000883	ENSG00000139531	SUOX	FALSE
29071	MR-PCA	18324_61_SUOX_SUOX	18324_61_SUOX_SUOX	bioa_023	n-acetylornithine	4	-0.0774897	0.0501003	0.121937	DeCODE	P51687	Lotta et al.	n-acetylornithine	HMDB0003357	ENSG00000139531	SUOX	FALSE
29072	MR-PCA	18324_61_SUOX_SUOX	18324_61_SUOX_SUOX	bioa_030	trans-hydroxyproline	4	0.0459595	0.0499354	0.357374	DeCODE	P51687	Lotta et al.	trans-hydroxyproline	HMDB0000725	ENSG00000139531	SUOX	FALSE
29073	MR-PCA	18324_61_SUOX_SUOX	18324_61_SUOX_SUOX	bioa_031	sarcosine	4	0.0783357	0.0502575	0.11907	DeCODE	P51687	Lotta et al.	sarcosine	HMDB0000271	ENSG00000139531	SUOX	FALSE
29074	MR-PCA	18324_61_SUOX_SUOX	18324_61_SUOX_SUOX	bioa_032	serotonin	4	-0.0410888	0.0638461	0.519861	DeCODE	P51687	Lotta et al.	serotonin	HMDB0000259	ENSG00000139531	SUOX	FALSE
29075	MR-PCA	18324_61_SUOX_SUOX	18324_61_SUOX_SUOX	bioa_033	spermidine	4	-0.0216298	0.0590331	0.714065	DeCODE	P51687	Lotta et al.	spermidine	HMDB0001257	ENSG00000139531	SUOX	FALSE
29076	MR-PCA	18324_61_SUOX_SUOX	18324_61_SUOX_SUOX	bior_002	acetylcarnitine (c2)	4	0.0257379	0.0498447	0.605602	DeCODE	P51687	Lotta et al.	acetylcarnitine (c2)	HMDB0000201	ENSG00000139531	SUOX	FALSE
29077	MR-PCA	18324_61_SUOX_SUOX	18324_61_SUOX_SUOX	bior_031	hexadecanoylcarnitine	4	0.096164	0.0499203	0.0540604	DeCODE	P51687	Lotta et al.	hexadecanoylcarnitine	HMDB0000222	ENSG00000139531	SUOX	FALSE
29078	MR-PCA	18324_61_SUOX_SUOX	18324_61_SUOX_SUOX	met-d-Acetate	acetate	4	0.0212415	0.0223726	0.342397	DeCODE	P51687	Borges et al.	acetate	HMDB0000042	ENSG00000139531	SUOX	FALSE
29079	MR-PCA	18324_61_SUOX_SUOX	18324_61_SUOX_SUOX	met-d-Acetoacetate	acetoacetate	4	0.0118151	0.0223698	0.597379	DeCODE	P51687	Borges et al.	acetoacetate	HMDB0000060	ENSG00000139531	SUOX	FALSE
29080	MR-PCA	18324_61_SUOX_SUOX	18324_61_SUOX_SUOX	met-d-Ala	alanine	4	0.0187873	0.0223699	0.400995	DeCODE	P51687	Borges et al.	alanine	HMDB0000161	ENSG00000139531	SUOX	FALSE
29081	MR-PCA	18324_61_SUOX_SUOX	18324_61_SUOX_SUOX	met-d-Citrate	citrate	4	-0.0343855	0.0223709	0.124278	DeCODE	P51687	Borges et al.	citrate	HMDB0000094	ENSG00000139531	SUOX	FALSE
29082	MR-PCA	18324_61_SUOX_SUOX	18324_61_SUOX_SUOX	met-d-Gln	glutamine	4	-0.0386898	0.0224015	0.0841489	DeCODE	P51687	Borges et al.	glutamine	HMDB0000641	ENSG00000139531	SUOX	FALSE
29083	MR-PCA	18324_61_SUOX_SUOX	18324_61_SUOX_SUOX	met-d-Glucose	glucose	4	0.00511309	0.0223901	0.819363	DeCODE	P51687	Borges et al.	glucose	HMDB0000122	ENSG00000139531	SUOX	FALSE
29084	MR-PCA	18324_61_SUOX_SUOX	18324_61_SUOX_SUOX	met-d-Gly	glycine	4	0.0264014	0.0223798	0.238121	DeCODE	P51687	Borges et al.	glycine	HMDB0000123	ENSG00000139531	SUOX	FALSE
29085	MR-PCA	18324_61_SUOX_SUOX	18324_61_SUOX_SUOX	met-d-His	histidine	4	-0.039025	0.0223873	0.0813033	DeCODE	P51687	Borges et al.	histidine	HMDB0000177	ENSG00000139531	SUOX	FALSE
29086	MR-PCA	18324_61_SUOX_SUOX	18324_61_SUOX_SUOX	met-d-LA	linoleate (18:2n6)	4	-0.00973141	0.0223771	0.663648	DeCODE	P51687	Borges et al.	linoleate (18:2n6)	HMDB0006270,HMDB0000673	ENSG00000139531	SUOX	FALSE
29087	MR-PCA	18324_61_SUOX_SUOX	18324_61_SUOX_SUOX	met-d-Phe	phenylalanine	4	0.0255886	0.0223747	0.252774	DeCODE	P51687	Borges et al.	phenylalanine	HMDB0000159	ENSG00000139531	SUOX	FALSE
29088	MR-PCA	18324_61_SUOX_SUOX	18324_61_SUOX_SUOX	met-d-Pyruvate	pyruvate	4	-0.0240932	0.0224017	0.282148	DeCODE	P51687	Borges et al.	pyruvate	HMDB0000243	ENSG00000139531	SUOX	FALSE
29089	MR-PCA	18324_61_SUOX_SUOX	18324_61_SUOX_SUOX	met-d-Tyr	tyrosine	4	0.0191006	0.0223858	0.393524	DeCODE	P51687	Borges et al.	tyrosine	HMDB0000158	ENSG00000139531	SUOX	FALSE
29090	MR-PCA	18324_61_SUOX_SUOX	18324_61_SUOX_SUOX	met-d-Val	valine	4	0.0175273	0.0223724	0.433372	DeCODE	P51687	Borges et al.	valine	HMDB0000883	ENSG00000139531	SUOX	FALSE
29091	MR-PCA	18328_36_PYCR2_P5CR2	18328_36_PYCR2_P5CR2	GCST90199627	n-alpha-acetylornithine	5	0.0194533	0.0645929	0.763287	DeCODE	Q96C36	Chen et al.	n-alpha-acetylornithine	HMDB0003357	ENSG00000143811	PYCR2	FALSE
29092	MR-PCA	18328_36_PYCR2_P5CR2	18328_36_PYCR2_P5CR2	GCST90199628	3-methylhistidine	5	-0.0607754	0.0531205	0.25258	DeCODE	Q96C36	Chen et al.	3-methylhistidine	HMDB0000479	ENSG00000143811	PYCR2	FALSE
29093	MR-PCA	18328_36_PYCR2_P5CR2	18328_36_PYCR2_P5CR2	GCST90199629	glycerophosphorylcholine (gpc)	5	0.08899	0.0533676	0.0954167	DeCODE	Q96C36	Chen et al.	glycerophosphorylcholine (gpc)	HMDB0000086	ENSG00000143811	PYCR2	FALSE
29094	MR-PCA	18328_36_PYCR2_P5CR2	18328_36_PYCR2_P5CR2	GCST90199637	n-acetylglutamate	5	-0.0300366	0.0547471	0.583251	DeCODE	Q96C36	Chen et al.	n-acetylglutamate	HMDB0001138	ENSG00000143811	PYCR2	FALSE
29095	MR-PCA	18328_36_PYCR2_P5CR2	18328_36_PYCR2_P5CR2	GCST90199651	docosahexaenoate (dha; 22:6n3)	5	0.0288778	0.0531324	0.586781	DeCODE	Q96C36	Chen et al.	docosahexaenoate (dha; 22:6n3)	HMDB0002183	ENSG00000143811	PYCR2	FALSE
29096	MR-PCA	18328_36_PYCR2_P5CR2	18328_36_PYCR2_P5CR2	GCST90199652	1-stearoyl-2-oleoyl-gps (18:0/18:1)	5	0.142576	0.0538848	0.00814663	DeCODE	Q96C36	Chen et al.	1-stearoyl-2-oleoyl-gps (18:0/18:1)	HMDB0010163	ENSG00000143811	PYCR2	FALSE
29097	MR-PCA	18328_36_PYCR2_P5CR2	18328_36_PYCR2_P5CR2	GCST90199654	paraxanthine	5	0.0206966	0.0546188	0.704742	DeCODE	Q96C36	Chen et al.	paraxanthine	HMDB0001860	ENSG00000143811	PYCR2	FALSE
29098	MR-PCA	18328_36_PYCR2_P5CR2	18328_36_PYCR2_P5CR2	GCST90199665	n-acetylaspartate (naa)	5	0.0392079	0.0535765	0.464284	DeCODE	Q96C36	Chen et al.	n-acetylaspartate (naa)	HMDB0000812	ENSG00000143811	PYCR2	FALSE
29099	MR-PCA	18328_36_PYCR2_P5CR2	18328_36_PYCR2_P5CR2	GCST90199666	palmitoylcarnitine (c16)	5	0.0835104	0.0532254	0.11665	DeCODE	Q96C36	Chen et al.	palmitoylcarnitine (c16)	HMDB0000222	ENSG00000143811	PYCR2	FALSE
29100	MR-PCA	18328_36_PYCR2_P5CR2	18328_36_PYCR2_P5CR2	GCST90199669	acetylcarnitine (c2)	5	0.0431098	0.0532071	0.417809	DeCODE	Q96C36	Chen et al.	acetylcarnitine (c2)	HMDB0000201	ENSG00000143811	PYCR2	FALSE
29101	MR-PCA	18328_36_PYCR2_P5CR2	18328_36_PYCR2_P5CR2	GCST90199673	dehydroepiandrosterone sulfate (dhea-s)	5	0.00526811	0.0532976	0.921263	DeCODE	Q96C36	Chen et al.	dehydroepiandrosterone sulfate (dhea-s)	HMDB0001032	ENSG00000143811	PYCR2	FALSE
29102	MR-PCA	18328_36_PYCR2_P5CR2	18328_36_PYCR2_P5CR2	GCST90199691	1-methylhistidine	5	0.00193963	0.0533028	0.970972	DeCODE	Q96C36	Chen et al.	1-methylhistidine	HMDB0000001	ENSG00000143811	PYCR2	FALSE
29103	MR-PCA	18328_36_PYCR2_P5CR2	18328_36_PYCR2_P5CR2	GCST90199845	sphinganine-1-phosphate	5	0.137694	0.0536293	0.0102432	DeCODE	Q96C36	Chen et al.	sphinganine-1-phosphate	HMDB0001383	ENSG00000143811	PYCR2	FALSE
29104	MR-PCA	18328_36_PYCR2_P5CR2	18328_36_PYCR2_P5CR2	GCST90199896	sulfate*	5	0.00765209	0.0533076	0.885859	DeCODE	Q96C36	Chen et al.	sulfate*	HMDB01448	ENSG00000143811	PYCR2	FALSE
29105	MR-PCA	18328_36_PYCR2_P5CR2	18328_36_PYCR2_P5CR2	GCST90199972	sphingomyelin (d18:1/24:1, d18:2/24:0)*	5	0.0656053	0.0531884	0.217407	DeCODE	Q96C36	Chen et al.	sphingomyelin (d18:1/24:1, d18:2/24:0)*	HMDB0012107	ENSG00000143811	PYCR2	FALSE
29106	MR-PCA	18328_36_PYCR2_P5CR2	18328_36_PYCR2_P5CR2	GCST90200001	sphingomyelin (d18:1/20:0, d16:1/22:0)*	5	0.021004	0.053223	0.693108	DeCODE	Q96C36	Chen et al.	sphingomyelin (d18:1/20:0, d16:1/22:0)*	HMDB0012102	ENSG00000143811	PYCR2	FALSE
29107	MR-PCA	18328_36_PYCR2_P5CR2	18328_36_PYCR2_P5CR2	GCST90200049	myristoyl dihydrosphingomyelin (d18:0/14:0)*	5	0.0079466	0.0532326	0.881332	DeCODE	Q96C36	Chen et al.	myristoyl dihydrosphingomyelin (d18:0/14:0)*	HMDB0012085	ENSG00000143811	PYCR2	FALSE
29108	MR-PCA	18328_36_PYCR2_P5CR2	18328_36_PYCR2_P5CR2	GCST90200056	sphingomyelin (d18:0/18:0, d19:0/17:0)*	5	-0.0399058	0.0531679	0.452917	DeCODE	Q96C36	Chen et al.	sphingomyelin (d18:0/18:0, d19:0/17:0)*	HMDB0012087	ENSG00000143811	PYCR2	FALSE
29109	MR-PCA	18328_36_PYCR2_P5CR2	18328_36_PYCR2_P5CR2	GCST90200279	pantothenate	5	-0.0341477	0.0534253	0.522714	DeCODE	Q96C36	Chen et al.	pantothenate	HMDB0000210	ENSG00000143811	PYCR2	FALSE
29110	MR-PCA	18328_36_PYCR2_P5CR2	18328_36_PYCR2_P5CR2	GCST90200281	phosphoethanolamine	5	0.120394	0.0532349	0.023724	DeCODE	Q96C36	Chen et al.	phosphoethanolamine	HMDB0000224	ENSG00000143811	PYCR2	FALSE
29111	MR-PCA	18328_36_PYCR2_P5CR2	18328_36_PYCR2_P5CR2	GCST90200283	3-ureidopropionate	5	0.0430748	0.0556655	0.43904	DeCODE	Q96C36	Chen et al.	3-ureidopropionate	HMDB0000026	ENSG00000143811	PYCR2	FALSE
29112	MR-PCA	18328_36_PYCR2_P5CR2	18328_36_PYCR2_P5CR2	GCST90200291	sarcosine	5	-0.00315774	0.0533308	0.952784	DeCODE	Q96C36	Chen et al.	sarcosine	HMDB0000271	ENSG00000143811	PYCR2	FALSE
29113	MR-PCA	18328_36_PYCR2_P5CR2	18328_36_PYCR2_P5CR2	GCST90200292	trans-4-hydroxyproline	5	0.0247858	0.0532369	0.64152	DeCODE	Q96C36	Chen et al.	trans-4-hydroxyproline	HMDB0000725	ENSG00000143811	PYCR2	TRUE
29114	MR-PCA	18328_36_PYCR2_P5CR2	18328_36_PYCR2_P5CR2	GCST90200293	thyroxine	5	0.100903	0.0532059	0.0578983	DeCODE	Q96C36	Chen et al.	thyroxine	HMDB0000248	ENSG00000143811	PYCR2	FALSE
29115	MR-PCA	18328_36_PYCR2_P5CR2	18328_36_PYCR2_P5CR2	GCST90200296	methyl indole-3-acetate	5	-0.0565061	0.0576701	0.327176	DeCODE	Q96C36	Chen et al.	methyl indole-3-acetate	HMDB0029738	ENSG00000143811	PYCR2	FALSE
29116	MR-PCA	18328_36_PYCR2_P5CR2	18328_36_PYCR2_P5CR2	GCST90200304	citrate	5	-0.00400294	0.0531937	0.940014	DeCODE	Q96C36	Chen et al.	citrate	HMDB0000094	ENSG00000143811	PYCR2	FALSE
29117	MR-PCA	18328_36_PYCR2_P5CR2	18328_36_PYCR2_P5CR2	GCST90200306	butyrate/isobutyrate (4:0)	5	-0.0778033	0.0540545	0.150051	DeCODE	Q96C36	Chen et al.	butyrate/isobutyrate (4:0)	HMDB0000039	ENSG00000143811	PYCR2	FALSE
29118	MR-PCA	18328_36_PYCR2_P5CR2	18328_36_PYCR2_P5CR2	GCST90200314	n-acetylneuraminate	5	0.0380149	0.0534073	0.476594	DeCODE	Q96C36	Chen et al.	n-acetylneuraminate	HMDB0000230	ENSG00000143811	PYCR2	FALSE
29119	MR-PCA	18328_36_PYCR2_P5CR2	18328_36_PYCR2_P5CR2	GCST90200318	acetoacetate	5	-0.0407406	0.0582905	0.484601	DeCODE	Q96C36	Chen et al.	acetoacetate	HMDB0000060	ENSG00000143811	PYCR2	FALSE
29120	MR-PCA	18328_36_PYCR2_P5CR2	18328_36_PYCR2_P5CR2	GCST90200319	cys-gly, oxidized	5	0.0191351	0.0532269	0.71922	DeCODE	Q96C36	Chen et al.	cys-gly, oxidized	HMDB0000078	ENSG00000143811	PYCR2	FALSE
29121	MR-PCA	18328_36_PYCR2_P5CR2	18328_36_PYCR2_P5CR2	GCST90200321	cholate	5	-0.0642966	0.0544209	0.237416	DeCODE	Q96C36	Chen et al.	cholate	HMDB0000619	ENSG00000143811	PYCR2	FALSE
29122	MR-PCA	18328_36_PYCR2_P5CR2	18328_36_PYCR2_P5CR2	GCST90200323	creatine	5	-0.040526	0.0531149	0.445471	DeCODE	Q96C36	Chen et al.	creatine	HMDB0000064	ENSG00000143811	PYCR2	FALSE
29123	MR-PCA	18328_36_PYCR2_P5CR2	18328_36_PYCR2_P5CR2	GCST90200325	glycerol	5	0.123114	0.0531321	0.0204964	DeCODE	Q96C36	Chen et al.	glycerol	HMDB0000131	ENSG00000143811	PYCR2	FALSE
29124	MR-PCA	18328_36_PYCR2_P5CR2	18328_36_PYCR2_P5CR2	GCST90200327	choline	5	-0.125338	0.0532067	0.0184889	DeCODE	Q96C36	Chen et al.	choline	HMDB0000097	ENSG00000143811	PYCR2	FALSE
29125	MR-PCA	18328_36_PYCR2_P5CR2	18328_36_PYCR2_P5CR2	GCST90200335	stearoyl sphingomyelin (d18:1/18:0)	5	0.0382177	0.0531998	0.472523	DeCODE	Q96C36	Chen et al.	stearoyl sphingomyelin (d18:1/18:0)	HMDB0001348	ENSG00000143811	PYCR2	FALSE
29126	MR-PCA	18328_36_PYCR2_P5CR2	18328_36_PYCR2_P5CR2	GCST90200336	n-palmitoyl-sphingosine (d18:1/16:0)	5	0.0347774	0.0531903	0.513221	DeCODE	Q96C36	Chen et al.	n-palmitoyl-sphingosine (d18:1/16:0)	HMDB0004949	ENSG00000143811	PYCR2	FALSE
29127	MR-PCA	18328_36_PYCR2_P5CR2	18328_36_PYCR2_P5CR2	GCST90200337	taurochenodeoxycholate	5	-0.00660605	0.053909	0.902471	DeCODE	Q96C36	Chen et al.	taurochenodeoxycholate	HMDB0000951	ENSG00000143811	PYCR2	FALSE
29128	MR-PCA	18328_36_PYCR2_P5CR2	18328_36_PYCR2_P5CR2	GCST90200341	n-stearoyl-sphingosine (d18:1/18:0)*	5	0.0589557	0.0532298	0.268048	DeCODE	Q96C36	Chen et al.	n-stearoyl-sphingosine (d18:1/18:0)*	HMDB0004950	ENSG00000143811	PYCR2	FALSE
29129	MR-PCA	18328_36_PYCR2_P5CR2	18328_36_PYCR2_P5CR2	GCST90200345	s-adenosylhomocysteine (sah)	5	-0.0234599	0.061704	0.703796	DeCODE	Q96C36	Chen et al.	s-adenosylhomocysteine (sah)	HMDB00939	ENSG00000143811	PYCR2	FALSE
29130	MR-PCA	18328_36_PYCR2_P5CR2	18328_36_PYCR2_P5CR2	GCST90200348	quinolinate	5	-0.0859908	0.053396	0.107303	DeCODE	Q96C36	Chen et al.	quinolinate	HMDB0000232	ENSG00000143811	PYCR2	FALSE
29131	MR-PCA	18328_36_PYCR2_P5CR2	18328_36_PYCR2_P5CR2	GCST90200349	eicosapentaenoate (epa; 20:5n3)	5	0.0242835	0.0532051	0.648093	DeCODE	Q96C36	Chen et al.	eicosapentaenoate (epa; 20:5n3)	HMDB0001999	ENSG00000143811	PYCR2	FALSE
29132	MR-PCA	18328_36_PYCR2_P5CR2	18328_36_PYCR2_P5CR2	GCST90200351	n-acetylputrescine	5	-0.105552	0.0532476	0.0474475	DeCODE	Q96C36	Chen et al.	n-acetylputrescine	HMDB0002064	ENSG00000143811	PYCR2	FALSE
29133	MR-PCA	18328_36_PYCR2_P5CR2	18328_36_PYCR2_P5CR2	GCST90200354	linoleate (18:2n6)	5	0.0525304	0.0532137	0.323564	DeCODE	Q96C36	Chen et al.	linoleate (18:2n6)	HMDB0006270,HMDB0000673	ENSG00000143811	PYCR2	FALSE
29134	MR-PCA	18328_36_PYCR2_P5CR2	18328_36_PYCR2_P5CR2	GCST90200355	adenosine 5'-diphosphate (adp)	5	0.0763394	0.0712461	0.28395	DeCODE	Q96C36	Chen et al.	adenosine 5'-diphosphate (adp)	HMDB0001341	ENSG00000143811	PYCR2	FALSE
29135	MR-PCA	18328_36_PYCR2_P5CR2	18328_36_PYCR2_P5CR2	GCST90200356	adenosine 5'-monophosphate (amp)	5	0.1257	0.0533467	0.0184587	DeCODE	Q96C36	Chen et al.	adenosine 5'-monophosphate (amp)	HMDB0000045	ENSG00000143811	PYCR2	FALSE
29136	MR-PCA	18328_36_PYCR2_P5CR2	18328_36_PYCR2_P5CR2	GCST90200358	arachidonate (20:4n6)	5	0.076351	0.0531736	0.151036	DeCODE	Q96C36	Chen et al.	arachidonate (20:4n6)	HMDB0001043	ENSG00000143811	PYCR2	FALSE
29137	MR-PCA	18328_36_PYCR2_P5CR2	18328_36_PYCR2_P5CR2	GCST90200359	5-methylthioadenosine (mta)	5	-0.0760382	0.0533746	0.154269	DeCODE	Q96C36	Chen et al.	5-methylthioadenosine (mta)	HMDB0001173	ENSG00000143811	PYCR2	FALSE
29138	MR-PCA	18328_36_PYCR2_P5CR2	18328_36_PYCR2_P5CR2	GCST90200361	beta-alanine	5	-0.000589186	0.0536905	0.991244	DeCODE	Q96C36	Chen et al.	beta-alanine	HMDB0000056	ENSG00000143811	PYCR2	FALSE
29139	MR-PCA	18328_36_PYCR2_P5CR2	18328_36_PYCR2_P5CR2	GCST90200362	succinate	5	-0.0354297	0.0542415	0.513637	DeCODE	Q96C36	Chen et al.	succinate	HMDB0000254	ENSG00000143811	PYCR2	FALSE
29140	MR-PCA	18328_36_PYCR2_P5CR2	18328_36_PYCR2_P5CR2	GCST90200363	choline phosphate	5	0.065695	0.0532626	0.217419	DeCODE	Q96C36	Chen et al.	choline phosphate	HMDB0001565	ENSG00000143811	PYCR2	FALSE
29141	MR-PCA	18328_36_PYCR2_P5CR2	18328_36_PYCR2_P5CR2	GCST90200364	cysteinylglycine	5	-0.0252089	0.0533624	0.636634	DeCODE	Q96C36	Chen et al.	cysteinylglycine	HMDB0000078	ENSG00000143811	PYCR2	FALSE
29142	MR-PCA	18328_36_PYCR2_P5CR2	18328_36_PYCR2_P5CR2	GCST90200365	phenylpyruvate	5	0.0118776	0.0532751	0.823575	DeCODE	Q96C36	Chen et al.	phenylpyruvate	HMDB0000205	ENSG00000143811	PYCR2	FALSE
29143	MR-PCA	18328_36_PYCR2_P5CR2	18328_36_PYCR2_P5CR2	GCST90200368	cholesterol	5	0.0369086	0.0532201	0.487991	DeCODE	Q96C36	Chen et al.	cholesterol	HMDB0000067	ENSG00000143811	PYCR2	FALSE
29144	MR-PCA	18328_36_PYCR2_P5CR2	18328_36_PYCR2_P5CR2	GCST90200369	2-hydroxyphenylacetate	5	-0.0231733	0.055603	0.676852	DeCODE	Q96C36	Chen et al.	2-hydroxyphenylacetate	HMDB0000669	ENSG00000143811	PYCR2	FALSE
29145	MR-PCA	18328_36_PYCR2_P5CR2	18328_36_PYCR2_P5CR2	GCST90200370	aspartate	5	0.0293186	0.0532369	0.581826	DeCODE	Q96C36	Chen et al.	aspartate	HMDB0000191	ENSG00000143811	PYCR2	FALSE
29146	MR-PCA	18328_36_PYCR2_P5CR2	18328_36_PYCR2_P5CR2	GCST90200372	arginine	5	-0.0386516	0.0532852	0.468224	DeCODE	Q96C36	Chen et al.	arginine	HMDB0000517	ENSG00000143811	PYCR2	FALSE
29147	MR-PCA	18328_36_PYCR2_P5CR2	18328_36_PYCR2_P5CR2	GCST90200374	sphinganine	5	0.132403	0.0561046	0.0182781	DeCODE	Q96C36	Chen et al.	sphinganine	HMDB0000269	ENSG00000143811	PYCR2	FALSE
29148	MR-PCA	18328_36_PYCR2_P5CR2	18328_36_PYCR2_P5CR2	GCST90200376	flavin adenine dinucleotide (fad)	5	0.123717	0.0611326	0.0429959	DeCODE	Q96C36	Chen et al.	flavin adenine dinucleotide (fad)	HMDB0001248	ENSG00000143811	PYCR2	FALSE
29149	MR-PCA	18328_36_PYCR2_P5CR2	18328_36_PYCR2_P5CR2	GCST90200377	histidine	5	-0.00501085	0.0533327	0.925145	DeCODE	Q96C36	Chen et al.	histidine	HMDB0000177	ENSG00000143811	PYCR2	FALSE
29150	MR-PCA	18328_36_PYCR2_P5CR2	18328_36_PYCR2_P5CR2	GCST90200378	cortisol	5	-0.0265782	0.0534297	0.618877	DeCODE	Q96C36	Chen et al.	cortisol	HMDB0000063	ENSG00000143811	PYCR2	FALSE
29151	MR-PCA	18328_36_PYCR2_P5CR2	18328_36_PYCR2_P5CR2	GCST90200379	hypotaurine	5	0.0758917	0.0533671	0.155006	DeCODE	Q96C36	Chen et al.	hypotaurine	HMDB0000965	ENSG00000143811	PYCR2	FALSE
29152	MR-PCA	18328_36_PYCR2_P5CR2	18328_36_PYCR2_P5CR2	GCST90200382	cystine	5	0.0760582	0.0534593	0.154814	DeCODE	Q96C36	Chen et al.	cystine	HMDB0000192	ENSG00000143811	PYCR2	FALSE
29153	MR-PCA	18328_36_PYCR2_P5CR2	18328_36_PYCR2_P5CR2	GCST90200383	cystathionine	5	0.0289274	0.0540236	0.592332	DeCODE	Q96C36	Chen et al.	cystathionine	HMDB0000099	ENSG00000143811	PYCR2	FALSE
29154	MR-PCA	18328_36_PYCR2_P5CR2	18328_36_PYCR2_P5CR2	GCST90200384	guanidinoacetate	5	0.0699579	0.0532834	0.189202	DeCODE	Q96C36	Chen et al.	guanidinoacetate	HMDB0000128	ENSG00000143811	PYCR2	FALSE
29155	MR-PCA	18328_36_PYCR2_P5CR2	18328_36_PYCR2_P5CR2	GCST90200385	sphingosine	5	0.106063	0.0541119	0.0499882	DeCODE	Q96C36	Chen et al.	sphingosine	HMDB0000252	ENSG00000143811	PYCR2	FALSE
29156	MR-PCA	18328_36_PYCR2_P5CR2	18328_36_PYCR2_P5CR2	GCST90200390	stearate (18:0)	5	0.00661793	0.0531752	0.900955	DeCODE	Q96C36	Chen et al.	stearate (18:0)	HMDB0000827	ENSG00000143811	PYCR2	FALSE
29157	MR-PCA	18328_36_PYCR2_P5CR2	18328_36_PYCR2_P5CR2	GCST90200391	methionine	5	-0.0887056	0.0533358	0.0962818	DeCODE	Q96C36	Chen et al.	methionine	HMDB0000696	ENSG00000143811	PYCR2	FALSE
29158	MR-PCA	18328_36_PYCR2_P5CR2	18328_36_PYCR2_P5CR2	GCST90200392	orotate	5	-0.127197	0.0536367	0.0177187	DeCODE	Q96C36	Chen et al.	orotate	HMDB0000226	ENSG00000143811	PYCR2	FALSE
29159	MR-PCA	18328_36_PYCR2_P5CR2	18328_36_PYCR2_P5CR2	GCST90200393	phosphate	5	-0.00536339	0.0532493	0.919771	DeCODE	Q96C36	Chen et al.	phosphate	HMDB0001429	ENSG00000143811	PYCR2	FALSE
29160	MR-PCA	18328_36_PYCR2_P5CR2	18328_36_PYCR2_P5CR2	GCST90200394	inosine	5	-0.0461253	0.0688047	0.502615	DeCODE	Q96C36	Chen et al.	inosine	HMDB0000195	ENSG00000143811	PYCR2	FALSE
29161	MR-PCA	18328_36_PYCR2_P5CR2	18328_36_PYCR2_P5CR2	GCST90200395	inosine 5'-monophosphate (imp)	5	0.0901563	0.0709834	0.204048	DeCODE	Q96C36	Chen et al.	inosine 5'-monophosphate (imp)	HMDB0000175	ENSG00000143811	PYCR2	FALSE
29162	MR-PCA	18328_36_PYCR2_P5CR2	18328_36_PYCR2_P5CR2	GCST90200396	phenylalanine	5	-0.0445256	0.0533164	0.403651	DeCODE	Q96C36	Chen et al.	phenylalanine	HMDB0000159	ENSG00000143811	PYCR2	FALSE
29163	MR-PCA	18328_36_PYCR2_P5CR2	18328_36_PYCR2_P5CR2	GCST90200397	palmitate (16:0)	5	0.0313414	0.0531851	0.555668	DeCODE	Q96C36	Chen et al.	palmitate (16:0)	HMDB0000220	ENSG00000143811	PYCR2	FALSE
29164	MR-PCA	18328_36_PYCR2_P5CR2	18328_36_PYCR2_P5CR2	GCST90200400	nicotinamide	5	0.0230305	0.0537022	0.668028	DeCODE	Q96C36	Chen et al.	nicotinamide	HMDB0001406	ENSG00000143811	PYCR2	FALSE
29165	MR-PCA	18328_36_PYCR2_P5CR2	18328_36_PYCR2_P5CR2	GCST90200401	myo-inositol	5	-0.0263353	0.0534283	0.622077	DeCODE	Q96C36	Chen et al.	myo-inositol	HMDB0000211	ENSG00000143811	PYCR2	FALSE
29166	MR-PCA	18328_36_PYCR2_P5CR2	18328_36_PYCR2_P5CR2	GCST90200403	citrulline	5	0.0476276	0.0535449	0.37374	DeCODE	Q96C36	Chen et al.	citrulline	HMDB0000904	ENSG00000143811	PYCR2	FALSE
29167	MR-PCA	18328_36_PYCR2_P5CR2	18328_36_PYCR2_P5CR2	GCST90200404	ornithine	5	0.0128189	0.0532283	0.809688	DeCODE	Q96C36	Chen et al.	ornithine	HMDB0000214	ENSG00000143811	PYCR2	FALSE
29168	MR-PCA	18328_36_PYCR2_P5CR2	18328_36_PYCR2_P5CR2	GCST90200405	retinol (vitamin a)	5	-0.000445991	0.0532552	0.993318	DeCODE	Q96C36	Chen et al.	retinol (vitamin a)	HMDB0000305	ENSG00000143811	PYCR2	FALSE
29169	MR-PCA	18328_36_PYCR2_P5CR2	18328_36_PYCR2_P5CR2	GCST90200406	1-methylnicotinamide	5	-0.0222857	0.0534274	0.67659	DeCODE	Q96C36	Chen et al.	1-methylnicotinamide	HMDB0000699	ENSG00000143811	PYCR2	FALSE
29170	MR-PCA	18328_36_PYCR2_P5CR2	18328_36_PYCR2_P5CR2	GCST90200407	uridine	5	0.0519108	0.0532332	0.329482	DeCODE	Q96C36	Chen et al.	uridine	HMDB0000296	ENSG00000143811	PYCR2	FALSE
29171	MR-PCA	18328_36_PYCR2_P5CR2	18328_36_PYCR2_P5CR2	GCST90200410	phytanate	5	-0.0145769	0.053333	0.784609	DeCODE	Q96C36	Chen et al.	phytanate	HMDB0000801	ENSG00000143811	PYCR2	FALSE
29172	MR-PCA	18328_36_PYCR2_P5CR2	18328_36_PYCR2_P5CR2	GCST90200412	glutamate	5	-0.056581	0.053123	0.286834	DeCODE	Q96C36	Chen et al.	glutamate	HMDB0000148	ENSG00000143811	PYCR2	FALSE
29173	MR-PCA	18328_36_PYCR2_P5CR2	18328_36_PYCR2_P5CR2	GCST90200413	2'-deoxyuridine	5	-0.0611346	0.054357	0.260722	DeCODE	Q96C36	Chen et al.	2'-deoxyuridine	HMDB0000012	ENSG00000143811	PYCR2	FALSE
29174	MR-PCA	18328_36_PYCR2_P5CR2	18328_36_PYCR2_P5CR2	GCST90200415	serine	5	0.0429747	0.0531738	0.418979	DeCODE	Q96C36	Chen et al.	serine	HMDB0000187	ENSG00000143811	PYCR2	FALSE
29175	MR-PCA	18328_36_PYCR2_P5CR2	18328_36_PYCR2_P5CR2	GCST90200417	urea	5	-0.0373228	0.0532826	0.483635	DeCODE	Q96C36	Chen et al.	urea	HMDB0000294	ENSG00000143811	PYCR2	FALSE
29176	MR-PCA	18328_36_PYCR2_P5CR2	18328_36_PYCR2_P5CR2	GCST90200418	pyridoxal	5	-0.00590877	0.0539995	0.912867	DeCODE	Q96C36	Chen et al.	pyridoxal	HMDB0001545	ENSG00000143811	PYCR2	FALSE
29177	MR-PCA	18328_36_PYCR2_P5CR2	18328_36_PYCR2_P5CR2	GCST90200419	glutamine	5	0.0136707	0.0532345	0.797333	DeCODE	Q96C36	Chen et al.	glutamine	HMDB0000641	ENSG00000143811	PYCR2	FALSE
29178	MR-PCA	18328_36_PYCR2_P5CR2	18328_36_PYCR2_P5CR2	GCST90200422	serotonin	5	0.122116	0.0558312	0.0287255	DeCODE	Q96C36	Chen et al.	serotonin	HMDB0000259	ENSG00000143811	PYCR2	FALSE
29179	MR-PCA	18328_36_PYCR2_P5CR2	18328_36_PYCR2_P5CR2	GCST90200423	spermidine	5	0.128486	0.0564165	0.0227594	DeCODE	Q96C36	Chen et al.	spermidine	HMDB0001257	ENSG00000143811	PYCR2	FALSE
29180	MR-PCA	18328_36_PYCR2_P5CR2	18328_36_PYCR2_P5CR2	GCST90200427	tyrosine	5	-0.0355676	0.0532394	0.504089	DeCODE	Q96C36	Chen et al.	tyrosine	HMDB0000158	ENSG00000143811	PYCR2	FALSE
29181	MR-PCA	18328_36_PYCR2_P5CR2	18328_36_PYCR2_P5CR2	GCST90200429	cytidine	5	-0.0105062	0.0552623	0.849219	DeCODE	Q96C36	Chen et al.	cytidine	HMDB0000089	ENSG00000143811	PYCR2	FALSE
29182	MR-PCA	18328_36_PYCR2_P5CR2	18328_36_PYCR2_P5CR2	GCST90200430	pyruvate	5	-0.0877563	0.0532158	0.0991346	DeCODE	Q96C36	Chen et al.	pyruvate	HMDB0000243	ENSG00000143811	PYCR2	FALSE
29183	MR-PCA	18328_36_PYCR2_P5CR2	18328_36_PYCR2_P5CR2	GCST90200431	alanine	5	-0.0296281	0.0531794	0.577435	DeCODE	Q96C36	Chen et al.	alanine	HMDB0000161	ENSG00000143811	PYCR2	FALSE
29184	MR-PCA	18328_36_PYCR2_P5CR2	18328_36_PYCR2_P5CR2	GCST90200432	threonine	5	0.0161364	0.0532592	0.761905	DeCODE	Q96C36	Chen et al.	threonine	HMDB0000167	ENSG00000143811	PYCR2	FALSE
29185	MR-PCA	18328_36_PYCR2_P5CR2	18328_36_PYCR2_P5CR2	GCST90200437	fructose	5	0.0368191	0.053614	0.492243	DeCODE	Q96C36	Chen et al.	fructose	HMDB0000660	ENSG00000143811	PYCR2	FALSE
29186	MR-PCA	18328_36_PYCR2_P5CR2	18328_36_PYCR2_P5CR2	GCST90200438	alpha-ketobutyrate	5	0.00117036	0.0534113	0.982518	DeCODE	Q96C36	Chen et al.	alpha-ketobutyrate	HMDB0000005	ENSG00000143811	PYCR2	FALSE
29187	MR-PCA	18328_36_PYCR2_P5CR2	18328_36_PYCR2_P5CR2	GCST90200439	cysteine	5	0.0235611	0.0533372	0.658678	DeCODE	Q96C36	Chen et al.	cysteine	HMDB0000574	ENSG00000143811	PYCR2	FALSE
29188	MR-PCA	18328_36_PYCR2_P5CR2	18328_36_PYCR2_P5CR2	GCST90200440	glucose	5	-0.0880703	0.0536577	0.100728	DeCODE	Q96C36	Chen et al.	glucose	HMDB0000122	ENSG00000143811	PYCR2	FALSE
29189	MR-PCA	18328_36_PYCR2_P5CR2	18328_36_PYCR2_P5CR2	GCST90200441	tryptophan	5	0.0136963	0.0532947	0.797186	DeCODE	Q96C36	Chen et al.	tryptophan	HMDB0000929	ENSG00000143811	PYCR2	FALSE
29190	MR-PCA	18328_36_PYCR2_P5CR2	18328_36_PYCR2_P5CR2	GCST90200442	valine	5	-0.081607	0.0532557	0.125433	DeCODE	Q96C36	Chen et al.	valine	HMDB0000883	ENSG00000143811	PYCR2	FALSE
29191	MR-PCA	18328_36_PYCR2_P5CR2	18328_36_PYCR2_P5CR2	GCST90200444	dihydroorotate	5	-0.137113	0.0534052	0.0102461	DeCODE	Q96C36	Chen et al.	dihydroorotate	HMDB03349	ENSG00000143811	PYCR2	FALSE
29192	MR-PCA	18328_36_PYCR2_P5CR2	18328_36_PYCR2_P5CR2	GCST90200447	maltose	5	-0.0771824	0.0606846	0.203423	DeCODE	Q96C36	Chen et al.	maltose	HMDB0000163	ENSG00000143811	PYCR2	FALSE
29193	MR-PCA	18328_36_PYCR2_P5CR2	18328_36_PYCR2_P5CR2	GCST90200452	asparagine	5	-0.0197397	0.0532601	0.710914	DeCODE	Q96C36	Chen et al.	asparagine	HMDB0000168	ENSG00000143811	PYCR2	FALSE
29194	MR-PCA	18328_36_PYCR2_P5CR2	18328_36_PYCR2_P5CR2	GCST90200455	alpha-ketoglutarate	5	0.00829339	0.0533688	0.876508	DeCODE	Q96C36	Chen et al.	alpha-ketoglutarate	HMDB0000208	ENSG00000143811	PYCR2	FALSE
29195	MR-PCA	18328_36_PYCR2_P5CR2	18328_36_PYCR2_P5CR2	GCST90200680	5-acetylamino-6-formylamino-3-methyluracil	5	0.0575052	0.0554777	0.299947	DeCODE	Q96C36	Chen et al.	5-acetylamino-6-formylamino-3-methyluracil	HMDB0011105	ENSG00000143811	PYCR2	FALSE
29196	MR-PCA	18328_36_PYCR2_P5CR2	18328_36_PYCR2_P5CR2	GCST90200684	n-acetyl-aspartyl-glutamate (naag)	5	-0.0272274	0.055079	0.621071	DeCODE	Q96C36	Chen et al.	n-acetyl-aspartyl-glutamate (naag)	HMDB0001067	ENSG00000143811	PYCR2	FALSE
29197	MR-PCA	18328_36_PYCR2_P5CR2	18328_36_PYCR2_P5CR2	GCST90200687	bilirubin (e,z or z,e)*	5	-0.0821716	0.0532856	0.12305	DeCODE	Q96C36	Chen et al.	bilirubin (e,z or z,e)*	HMDB0000488	ENSG00000143811	PYCR2	FALSE
29198	MR-PCA	18328_36_PYCR2_P5CR2	18328_36_PYCR2_P5CR2	GCST90200691	n-delta-acetylornithine	5	-0.0241306	0.053216	0.650227	DeCODE	Q96C36	Chen et al.	n-delta-acetylornithine	HMDB0003357	ENSG00000143811	PYCR2	FALSE
29199	MR-PCA	18328_36_PYCR2_P5CR2	18328_36_PYCR2_P5CR2	GCST90200704	bilirubin (z,z)	5	-0.0830047	0.0532114	0.118783	DeCODE	Q96C36	Chen et al.	bilirubin (z,z)	HMDB0000054	ENSG00000143811	PYCR2	FALSE
29200	MR-PCA	18328_36_PYCR2_P5CR2	18328_36_PYCR2_P5CR2	GCST90200706	biliverdin	5	-0.0307153	0.0532061	0.563744	DeCODE	Q96C36	Chen et al.	biliverdin	HMDB0001008	ENSG00000143811	PYCR2	FALSE
29201	MR-PCA	18328_36_PYCR2_P5CR2	18328_36_PYCR2_P5CR2	GCST90200707	glycine	5	0.0838622	0.0532049	0.114977	DeCODE	Q96C36	Chen et al.	glycine	HMDB0000123	ENSG00000143811	PYCR2	FALSE
29202	MR-PCA	18328_36_PYCR2_P5CR2	18328_36_PYCR2_P5CR2	M00053	glutamine	3	0.059541	0.0792018	0.452194	DeCODE	Q96C36	Shin et al.	glutamine	HMDB0000641	ENSG00000143811	PYCR2	FALSE
29203	MR-PCA	18328_36_PYCR2_P5CR2	18328_36_PYCR2_P5CR2	M00054	tryptophan	3	-0.0229344	0.0792983	0.772415	DeCODE	Q96C36	Shin et al.	tryptophan	HMDB0000929	ENSG00000143811	PYCR2	FALSE
29204	MR-PCA	18328_36_PYCR2_P5CR2	18328_36_PYCR2_P5CR2	M00059	histidine	3	0.00894971	0.079302	0.910145	DeCODE	Q96C36	Shin et al.	histidine	HMDB0000177	ENSG00000143811	PYCR2	FALSE
29205	MR-PCA	18328_36_PYCR2_P5CR2	18328_36_PYCR2_P5CR2	M00063	cholesterol	3	0.0734687	0.0792463	0.353878	DeCODE	Q96C36	Shin et al.	cholesterol	HMDB0000067	ENSG00000143811	PYCR2	FALSE
29206	MR-PCA	18328_36_PYCR2_P5CR2	18328_36_PYCR2_P5CR2	M00064	phenylalanine	3	0.0821851	0.0793047	0.300053	DeCODE	Q96C36	Shin et al.	phenylalanine	HMDB0000159	ENSG00000143811	PYCR2	FALSE
29207	MR-PCA	18328_36_PYCR2_P5CR2	18328_36_PYCR2_P5CR2	M00555	adenosine	3	0.0445937	0.0793464	0.574107	DeCODE	Q96C36	Shin et al.	adenosine	HMDB0000050	ENSG00000143811	PYCR2	FALSE
29208	MR-PCA	18328_36_PYCR2_P5CR2	18328_36_PYCR2_P5CR2	M00577	fructose	3	-0.0666851	0.0794186	0.401096	DeCODE	Q96C36	Shin et al.	fructose	HMDB0000660	ENSG00000143811	PYCR2	FALSE
29209	MR-PCA	18328_36_PYCR2_P5CR2	18328_36_PYCR2_P5CR2	M00599	pyruvate	3	-0.0283308	0.0799382	0.723032	DeCODE	Q96C36	Shin et al.	pyruvate	HMDB0000243	ENSG00000143811	PYCR2	FALSE
29210	MR-PCA	18328_36_PYCR2_P5CR2	18328_36_PYCR2_P5CR2	M00606	uridine	3	0.103234	0.0793034	0.192998	DeCODE	Q96C36	Shin et al.	uridine	HMDB0000296	ENSG00000143811	PYCR2	FALSE
29211	MR-PCA	18328_36_PYCR2_P5CR2	18328_36_PYCR2_P5CR2	M01105	linoleate (18:2n6)	3	0.127917	0.079417	0.107246	DeCODE	Q96C36	Shin et al.	linoleate (18:2n6)	HMDB0006270,HMDB0000673	ENSG00000143811	PYCR2	FALSE
29212	MR-PCA	18328_36_PYCR2_P5CR2	18328_36_PYCR2_P5CR2	M01110	arachidonate (20:4n6)	3	0.0612473	0.0792348	0.439531	DeCODE	Q96C36	Shin et al.	arachidonate (20:4n6)	HMDB0001043	ENSG00000143811	PYCR2	FALSE
29213	MR-PCA	18328_36_PYCR2_P5CR2	18328_36_PYCR2_P5CR2	M01123	inosine	3	-0.0696751	0.13237	0.598634	DeCODE	Q96C36	Shin et al.	inosine	HMDB0000195	ENSG00000143811	PYCR2	FALSE
29214	MR-PCA	18328_36_PYCR2_P5CR2	18328_36_PYCR2_P5CR2	M01284	threonine	3	0.105808	0.0901872	0.240716	DeCODE	Q96C36	Shin et al.	threonine	HMDB0000167	ENSG00000143811	PYCR2	FALSE
29215	MR-PCA	18328_36_PYCR2_P5CR2	18328_36_PYCR2_P5CR2	M01299	tyrosine	3	0.0106104	0.0792798	0.893533	DeCODE	Q96C36	Shin et al.	tyrosine	HMDB0000158	ENSG00000143811	PYCR2	FALSE
29216	MR-PCA	18328_36_PYCR2_P5CR2	18328_36_PYCR2_P5CR2	M01302	methionine	3	-0.0363639	0.0793383	0.646708	DeCODE	Q96C36	Shin et al.	methionine	HMDB0000696	ENSG00000143811	PYCR2	FALSE
29217	MR-PCA	18328_36_PYCR2_P5CR2	18328_36_PYCR2_P5CR2	M01336	palmitate (16:0)	3	0.0757598	0.0793169	0.3395	DeCODE	Q96C36	Shin et al.	palmitate (16:0)	HMDB0000220	ENSG00000143811	PYCR2	FALSE
29218	MR-PCA	18328_36_PYCR2_P5CR2	18328_36_PYCR2_P5CR2	M01358	stearate (18:0)	3	0.0208252	0.0793008	0.792851	DeCODE	Q96C36	Shin et al.	stearate (18:0)	HMDB0000827	ENSG00000143811	PYCR2	FALSE
29219	MR-PCA	18328_36_PYCR2_P5CR2	18328_36_PYCR2_P5CR2	M01493	ornithine	3	0.0570318	0.0795588	0.473466	DeCODE	Q96C36	Shin et al.	ornithine	HMDB0000214	ENSG00000143811	PYCR2	FALSE
29220	MR-PCA	18328_36_PYCR2_P5CR2	18328_36_PYCR2_P5CR2	M01508	pantothenate	3	-0.0264765	0.0803735	0.74184	DeCODE	Q96C36	Shin et al.	pantothenate	HMDB0000210	ENSG00000143811	PYCR2	FALSE
29221	MR-PCA	18328_36_PYCR2_P5CR2	18328_36_PYCR2_P5CR2	M01564	citrate	3	-0.00233299	0.0792484	0.976514	DeCODE	Q96C36	Shin et al.	citrate	HMDB0000094	ENSG00000143811	PYCR2	FALSE
29222	MR-PCA	18328_36_PYCR2_P5CR2	18328_36_PYCR2_P5CR2	M01638	arginine	3	-0.094639	0.0806855	0.240821	DeCODE	Q96C36	Shin et al.	arginine	HMDB0000517	ENSG00000143811	PYCR2	FALSE
29223	MR-PCA	18328_36_PYCR2_P5CR2	18328_36_PYCR2_P5CR2	M01640	ascorbate (vitamin c)	3	-0.114466	0.149668	0.444389	DeCODE	Q96C36	Shin et al.	ascorbate (vitamin c)	HMDB0000044	ENSG00000143811	PYCR2	FALSE
29224	MR-PCA	18328_36_PYCR2_P5CR2	18328_36_PYCR2_P5CR2	M01649	valine	3	0.126702	0.079279	0.110002	DeCODE	Q96C36	Shin et al.	valine	HMDB0000883	ENSG00000143811	PYCR2	FALSE
29225	MR-PCA	18328_36_PYCR2_P5CR2	18328_36_PYCR2_P5CR2	M01670	urea	3	-0.00555097	0.0793404	0.944222	DeCODE	Q96C36	Shin et al.	urea	HMDB0000294	ENSG00000143811	PYCR2	FALSE
29226	MR-PCA	18328_36_PYCR2_P5CR2	18328_36_PYCR2_P5CR2	M01712	cortisol	3	-0.0733053	0.0793479	0.355566	DeCODE	Q96C36	Shin et al.	cortisol	HMDB0000063	ENSG00000143811	PYCR2	FALSE
29227	MR-PCA	18328_36_PYCR2_P5CR2	18328_36_PYCR2_P5CR2	M01827	riboflavin (vitamin b2)	3	0.196259	0.172239	0.254515	DeCODE	Q96C36	Shin et al.	riboflavin (vitamin b2)	HMDB0000244	ENSG00000143811	PYCR2	FALSE
29228	MR-PCA	18328_36_PYCR2_P5CR2	18328_36_PYCR2_P5CR2	M02132	citrulline	3	-0.121982	0.0794626	0.124764	DeCODE	Q96C36	Shin et al.	citrulline	HMDB0000904	ENSG00000143811	PYCR2	FALSE
29229	MR-PCA	18328_36_PYCR2_P5CR2	18328_36_PYCR2_P5CR2	M02137	biliverdin	3	-0.0577049	0.0860126	0.502291	DeCODE	Q96C36	Shin et al.	biliverdin	HMDB0001008	ENSG00000143811	PYCR2	FALSE
29230	MR-PCA	18328_36_PYCR2_P5CR2	18328_36_PYCR2_P5CR2	M02342	serotonin (5ht)	3	-0.0489662	0.089372	0.583766	DeCODE	Q96C36	Shin et al.	serotonin (5ht)	HMDB0000259	ENSG00000143811	PYCR2	FALSE
29231	MR-PCA	18328_36_PYCR2_P5CR2	18328_36_PYCR2_P5CR2	M03147	xanthine	3	0.0889866	0.0842512	0.290874	DeCODE	Q96C36	Shin et al.	xanthine	HMDB0000292	ENSG00000143811	PYCR2	FALSE
29232	MR-PCA	18328_36_PYCR2_P5CR2	18328_36_PYCR2_P5CR2	M11438	phosphate	3	0.0654904	0.079376	0.409334	DeCODE	Q96C36	Shin et al.	phosphate	HMDB0001429	ENSG00000143811	PYCR2	FALSE
29233	MR-PCA	18328_36_PYCR2_P5CR2	18328_36_PYCR2_P5CR2	M15122	glycerol	3	0.11143	0.0793165	0.160058	DeCODE	Q96C36	Shin et al.	glycerol	HMDB0000131	ENSG00000143811	PYCR2	FALSE
29234	MR-PCA	18328_36_PYCR2_P5CR2	18328_36_PYCR2_P5CR2	M15488	acetylphosphate	3	0.0445937	0.0793464	0.574107	DeCODE	Q96C36	Shin et al.	acetylphosphate	HMDB0001494	ENSG00000143811	PYCR2	FALSE
29235	MR-PCA	18328_36_PYCR2_P5CR2	18328_36_PYCR2_P5CR2	M15506	choline	3	-0.130671	0.0795389	0.100412	DeCODE	Q96C36	Shin et al.	choline	HMDB0000097	ENSG00000143811	PYCR2	FALSE
29236	MR-PCA	18328_36_PYCR2_P5CR2	18328_36_PYCR2_P5CR2	M15630	n-acetylornithine	3	0.0109055	0.0804585	0.892184	DeCODE	Q96C36	Shin et al.	n-acetylornithine	HMDB0003357	ENSG00000143811	PYCR2	FALSE
29237	MR-PCA	18328_36_PYCR2_P5CR2	18328_36_PYCR2_P5CR2	M15677	3-methylhistidine	3	0.0589409	0.0917173	0.52046	DeCODE	Q96C36	Shin et al.	3-methylhistidine	HMDB0000479	ENSG00000143811	PYCR2	FALSE
29238	MR-PCA	18328_36_PYCR2_P5CR2	18328_36_PYCR2_P5CR2	M15990	glycerophosphorylcholine (gpc)	3	-0.139466	0.0825791	0.0912435	DeCODE	Q96C36	Shin et al.	glycerophosphorylcholine (gpc)	HMDB0000086	ENSG00000143811	PYCR2	FALSE
29239	MR-PCA	18328_36_PYCR2_P5CR2	18328_36_PYCR2_P5CR2	M15996	aspartate	3	-0.107076	0.0797	0.179115	DeCODE	Q96C36	Shin et al.	aspartate	HMDB0000191	ENSG00000143811	PYCR2	FALSE
29240	MR-PCA	18328_36_PYCR2_P5CR2	18328_36_PYCR2_P5CR2	M18254	paraxanthine	3	-0.0734746	0.0808744	0.363613	DeCODE	Q96C36	Shin et al.	paraxanthine	HMDB0001860	ENSG00000143811	PYCR2	FALSE
29241	MR-PCA	18328_36_PYCR2_P5CR2	18328_36_PYCR2_P5CR2	M18467	eicosapentaenoate (epa; 20:5n3)	3	0.134965	0.0792329	0.0884933	DeCODE	Q96C36	Shin et al.	eicosapentaenoate (epa; 20:5n3)	HMDB0001999	ENSG00000143811	PYCR2	FALSE
29242	MR-PCA	18328_36_PYCR2_P5CR2	18328_36_PYCR2_P5CR2	M18474	estrone 3-sulfate	3	0.245639	0.224502	0.27389	DeCODE	Q96C36	Shin et al.	estrone 3-sulfate	HMDB0001425	ENSG00000143811	PYCR2	FALSE
29243	MR-PCA	18328_36_PYCR2_P5CR2	18328_36_PYCR2_P5CR2	M18494	taurochenodeoxycholate	3	0.0100703	0.0927556	0.913545	DeCODE	Q96C36	Shin et al.	taurochenodeoxycholate	HMDB0000951	ENSG00000143811	PYCR2	FALSE
29244	MR-PCA	18328_36_PYCR2_P5CR2	18328_36_PYCR2_P5CR2	M19323	docosahexaenoate (dha; 22:6n3)	3	0.0954197	0.0792206	0.228403	DeCODE	Q96C36	Shin et al.	docosahexaenoate (dha; 22:6n3)	HMDB0002183	ENSG00000143811	PYCR2	FALSE
29245	MR-PCA	18328_36_PYCR2_P5CR2	18328_36_PYCR2_P5CR2	M19934	myo-inositol	3	-0.216668	0.0792921	0.00628502	DeCODE	Q96C36	Shin et al.	myo-inositol	HMDB0000211	ENSG00000143811	PYCR2	FALSE
29246	MR-PCA	18328_36_PYCR2_P5CR2	18328_36_PYCR2_P5CR2	M20489	glucose	3	-0.020908	0.0794589	0.792451	DeCODE	Q96C36	Shin et al.	glucose	HMDB0000122	ENSG00000143811	PYCR2	FALSE
29247	MR-PCA	18328_36_PYCR2_P5CR2	18328_36_PYCR2_P5CR2	M21044	2-hydroxybutyrate (ahb)	3	0.1252	0.079238	0.114096	DeCODE	Q96C36	Shin et al.	2-hydroxybutyrate (ahb)	HMDB0000008	ENSG00000143811	PYCR2	FALSE
29248	MR-PCA	18328_36_PYCR2_P5CR2	18328_36_PYCR2_P5CR2	M22189	palmitoylcarnitine (c16)	3	0.0416188	0.0798167	0.602067	DeCODE	Q96C36	Shin et al.	palmitoylcarnitine (c16)	HMDB0000222	ENSG00000143811	PYCR2	FALSE
29249	MR-PCA	18328_36_PYCR2_P5CR2	18328_36_PYCR2_P5CR2	M22842	cholate	3	0.00159072	0.0908777	0.986035	DeCODE	Q96C36	Shin et al.	cholate	HMDB0000619	ENSG00000143811	PYCR2	FALSE
29250	MR-PCA	18328_36_PYCR2_P5CR2	18328_36_PYCR2_P5CR2	M27716	bilirubin (z,z)	3	-0.121452	0.0850483	0.153281	DeCODE	Q96C36	Shin et al.	bilirubin (z,z)	HMDB0000054	ENSG00000143811	PYCR2	FALSE
29251	MR-PCA	18328_36_PYCR2_P5CR2	18328_36_PYCR2_P5CR2	M27718	creatine	3	0.111825	0.0792004	0.157972	DeCODE	Q96C36	Shin et al.	creatine	HMDB0000064	ENSG00000143811	PYCR2	FALSE
29252	MR-PCA	18328_36_PYCR2_P5CR2	18328_36_PYCR2_P5CR2	M31453	cysteine	3	-0.0416904	0.0798333	0.601519	DeCODE	Q96C36	Shin et al.	cysteine	HMDB0000574	ENSG00000143811	PYCR2	FALSE
29253	MR-PCA	18328_36_PYCR2_P5CR2	18328_36_PYCR2_P5CR2	M31454	cystine	3	-0.102325	0.152735	0.502888	DeCODE	Q96C36	Shin et al.	cystine	HMDB0000192	ENSG00000143811	PYCR2	FALSE
29254	MR-PCA	18328_36_PYCR2_P5CR2	18328_36_PYCR2_P5CR2	M32198	acetylcarnitine (c2)	3	-0.00242111	0.0792961	0.975642	DeCODE	Q96C36	Shin et al.	acetylcarnitine (c2)	HMDB0000201	ENSG00000143811	PYCR2	FALSE
29255	MR-PCA	18328_36_PYCR2_P5CR2	18328_36_PYCR2_P5CR2	M32315	serine	3	-0.0424406	0.0793326	0.59267	DeCODE	Q96C36	Shin et al.	serine	HMDB0000187	ENSG00000143811	PYCR2	FALSE
29256	MR-PCA	18328_36_PYCR2_P5CR2	18328_36_PYCR2_P5CR2	M32319	trans-4-hydroxyproline	3	-0.0564916	0.0792921	0.476187	DeCODE	Q96C36	Shin et al.	trans-4-hydroxyproline	HMDB0000725	ENSG00000143811	PYCR2	TRUE
29257	MR-PCA	18328_36_PYCR2_P5CR2	18328_36_PYCR2_P5CR2	M32322	glutamate	3	-0.0587442	0.0792849	0.458739	DeCODE	Q96C36	Shin et al.	glutamate	HMDB0000148	ENSG00000143811	PYCR2	FALSE
29258	MR-PCA	18328_36_PYCR2_P5CR2	18328_36_PYCR2_P5CR2	M32338	glycine	3	-0.0485252	0.0792942	0.540562	DeCODE	Q96C36	Shin et al.	glycine	HMDB0000123	ENSG00000143811	PYCR2	FALSE
29259	MR-PCA	18328_36_PYCR2_P5CR2	18328_36_PYCR2_P5CR2	M32339	alanine	3	0.0515065	0.0793563	0.516303	DeCODE	Q96C36	Shin et al.	alanine	HMDB0000161	ENSG00000143811	PYCR2	FALSE
29260	MR-PCA	18328_36_PYCR2_P5CR2	18328_36_PYCR2_P5CR2	M32425	dehydroepiandrosterone sulfate (dhea-s)	3	0.0452733	0.0793468	0.568287	DeCODE	Q96C36	Shin et al.	dehydroepiandrosterone sulfate (dhea-s)	HMDB0001032	ENSG00000143811	PYCR2	FALSE
29261	MR-PCA	18328_36_PYCR2_P5CR2	18328_36_PYCR2_P5CR2	M32458	oleamide	3	-0.114281	0.082019	0.163516	DeCODE	Q96C36	Shin et al.	oleamide	HMDB0002117	ENSG00000143811	PYCR2	FALSE
29262	MR-PCA	18328_36_PYCR2_P5CR2	18328_36_PYCR2_P5CR2	M32593	heme	3	0.116775	0.0881032	0.185027	DeCODE	Q96C36	Shin et al.	heme	HMDB0003178	ENSG00000143811	PYCR2	FALSE
29263	MR-PCA	18328_36_PYCR2_P5CR2	18328_36_PYCR2_P5CR2	M33453	alpha-ketoglutarate	3	-0.128829	0.0899278	0.151979	DeCODE	Q96C36	Shin et al.	alpha-ketoglutarate	HMDB0000208	ENSG00000143811	PYCR2	FALSE
29264	MR-PCA	18328_36_PYCR2_P5CR2	18328_36_PYCR2_P5CR2	M34106	bilirubin (e,z or z,e)*	3	-0.125908	0.0965566	0.19224	DeCODE	Q96C36	Shin et al.	bilirubin (e,z or z,e)*	HMDB0000488	ENSG00000143811	PYCR2	FALSE
29265	MR-PCA	18328_36_PYCR2_P5CR2	18328_36_PYCR2_P5CR2	M34283	asparagine	3	-0.203166	0.079499	0.0106011	DeCODE	Q96C36	Shin et al.	asparagine	HMDB0000168	ENSG00000143811	PYCR2	FALSE
29266	MR-PCA	18328_36_PYCR2_P5CR2	18328_36_PYCR2_P5CR2	bioa_001	alanine	3	0.00501461	0.0223034	0.822107	DeCODE	Q96C36	Lotta et al.	alanine	HMDB0000161	ENSG00000143811	PYCR2	FALSE
29267	MR-PCA	18328_36_PYCR2_P5CR2	18328_36_PYCR2_P5CR2	bioa_002	arginine	3	0.054919	0.0388003	0.156943	DeCODE	Q96C36	Lotta et al.	arginine	HMDB0000517	ENSG00000143811	PYCR2	FALSE
29268	MR-PCA	18328_36_PYCR2_P5CR2	18328_36_PYCR2_P5CR2	bioa_003	asparagine	3	-0.0636852	0.038676	0.0996336	DeCODE	Q96C36	Lotta et al.	asparagine	HMDB0000168	ENSG00000143811	PYCR2	FALSE
29269	MR-PCA	18328_36_PYCR2_P5CR2	18328_36_PYCR2_P5CR2	bioa_004	aspartate	3	-0.0645016	0.0387684	0.0961589	DeCODE	Q96C36	Lotta et al.	aspartate	HMDB0000191	ENSG00000143811	PYCR2	FALSE
29270	MR-PCA	18328_36_PYCR2_P5CR2	18328_36_PYCR2_P5CR2	bioa_005	citrulline	3	-0.0368473	0.0386648	0.340593	DeCODE	Q96C36	Lotta et al.	citrulline	HMDB0000904	ENSG00000143811	PYCR2	FALSE
29271	MR-PCA	18328_36_PYCR2_P5CR2	18328_36_PYCR2_P5CR2	bioa_006	glutamine	3	-0.00985063	0.0223837	0.659878	DeCODE	Q96C36	Lotta et al.	glutamine	HMDB0000641	ENSG00000143811	PYCR2	FALSE
29272	MR-PCA	18328_36_PYCR2_P5CR2	18328_36_PYCR2_P5CR2	bioa_007	glutamate	3	-0.0777156	0.0386392	0.0442922	DeCODE	Q96C36	Lotta et al.	glutamate	HMDB0000148	ENSG00000143811	PYCR2	FALSE
29273	MR-PCA	18328_36_PYCR2_P5CR2	18328_36_PYCR2_P5CR2	bioa_008	glycine	3	-0.019743	0.0240765	0.412208	DeCODE	Q96C36	Lotta et al.	glycine	HMDB0000123	ENSG00000143811	PYCR2	FALSE
29274	MR-PCA	18328_36_PYCR2_P5CR2	18328_36_PYCR2_P5CR2	bioa_009	histidine	3	0.029768	0.0239321	0.213554	DeCODE	Q96C36	Lotta et al.	histidine	HMDB0000177	ENSG00000143811	PYCR2	FALSE
29275	MR-PCA	18328_36_PYCR2_P5CR2	18328_36_PYCR2_P5CR2	bioa_013	methionine	3	0.0249195	0.0386484	0.519074	DeCODE	Q96C36	Lotta et al.	methionine	HMDB0000696	ENSG00000143811	PYCR2	FALSE
29276	MR-PCA	18328_36_PYCR2_P5CR2	18328_36_PYCR2_P5CR2	bioa_014	ornithine	3	-0.0167916	0.0386764	0.664175	DeCODE	Q96C36	Lotta et al.	ornithine	HMDB0000214	ENSG00000143811	PYCR2	FALSE
29277	MR-PCA	18328_36_PYCR2_P5CR2	18328_36_PYCR2_P5CR2	bioa_015	phenylethylamine	5	-0.0669206	0.0528271	0.205231	DeCODE	Q96C36	Lotta et al.	phenylethylamine	HMDB0012275	ENSG00000143811	PYCR2	FALSE
29278	MR-PCA	18328_36_PYCR2_P5CR2	18328_36_PYCR2_P5CR2	bioa_016	phenylalanine	3	0.00597112	0.0234649	0.799132	DeCODE	Q96C36	Lotta et al.	phenylalanine	HMDB0000159	ENSG00000143811	PYCR2	FALSE
29279	MR-PCA	18328_36_PYCR2_P5CR2	18328_36_PYCR2_P5CR2	bioa_018	serine	3	0.0048212	0.0386555	0.900744	DeCODE	Q96C36	Lotta et al.	serine	HMDB0000187	ENSG00000143811	PYCR2	FALSE
29280	MR-PCA	18328_36_PYCR2_P5CR2	18328_36_PYCR2_P5CR2	bioa_019	threonine	3	0.0727002	0.0397494	0.0674048	DeCODE	Q96C36	Lotta et al.	threonine	HMDB0000167	ENSG00000143811	PYCR2	FALSE
29281	MR-PCA	18328_36_PYCR2_P5CR2	18328_36_PYCR2_P5CR2	bioa_020	tryptophan	3	-0.0482984	0.0386434	0.211355	DeCODE	Q96C36	Lotta et al.	tryptophan	HMDB0000929	ENSG00000143811	PYCR2	FALSE
29282	MR-PCA	18328_36_PYCR2_P5CR2	18328_36_PYCR2_P5CR2	bioa_021	tyrosine	3	-0.00999652	0.0222615	0.653396	DeCODE	Q96C36	Lotta et al.	tyrosine	HMDB0000158	ENSG00000143811	PYCR2	FALSE
29283	MR-PCA	18328_36_PYCR2_P5CR2	18328_36_PYCR2_P5CR2	bioa_022	valine	3	-0.0211186	0.0224069	0.345934	DeCODE	Q96C36	Lotta et al.	valine	HMDB0000883	ENSG00000143811	PYCR2	FALSE
29284	MR-PCA	18328_36_PYCR2_P5CR2	18328_36_PYCR2_P5CR2	bioa_023	n-acetylornithine	3	-0.0168869	0.0388225	0.663579	DeCODE	Q96C36	Lotta et al.	n-acetylornithine	HMDB0003357	ENSG00000143811	PYCR2	FALSE
29285	MR-PCA	18328_36_PYCR2_P5CR2	18328_36_PYCR2_P5CR2	bioa_030	trans-hydroxyproline	3	0.00343226	0.038692	0.929314	DeCODE	Q96C36	Lotta et al.	trans-hydroxyproline	HMDB0000725	ENSG00000143811	PYCR2	TRUE
29286	MR-PCA	18328_36_PYCR2_P5CR2	18328_36_PYCR2_P5CR2	bioa_031	sarcosine	5	0.0137202	0.0320381	0.668471	DeCODE	Q96C36	Lotta et al.	sarcosine	HMDB0000271	ENSG00000143811	PYCR2	FALSE
29287	MR-PCA	18328_36_PYCR2_P5CR2	18328_36_PYCR2_P5CR2	bioa_032	serotonin	3	-0.115627	0.0494734	0.019431	DeCODE	Q96C36	Lotta et al.	serotonin	HMDB0000259	ENSG00000143811	PYCR2	FALSE
29288	MR-PCA	18328_36_PYCR2_P5CR2	18328_36_PYCR2_P5CR2	bioa_033	spermidine	5	-0.0134633	0.0378029	0.721732	DeCODE	Q96C36	Lotta et al.	spermidine	HMDB0001257	ENSG00000143811	PYCR2	FALSE
29289	MR-PCA	18328_36_PYCR2_P5CR2	18328_36_PYCR2_P5CR2	bior_002	acetylcarnitine (c2)	3	-0.00915563	0.0386238	0.812621	DeCODE	Q96C36	Lotta et al.	acetylcarnitine (c2)	HMDB0000201	ENSG00000143811	PYCR2	FALSE
29290	MR-PCA	18328_36_PYCR2_P5CR2	18328_36_PYCR2_P5CR2	bior_031	hexadecanoylcarnitine	3	0.01669	0.0386827	0.666134	DeCODE	Q96C36	Lotta et al.	hexadecanoylcarnitine	HMDB0000222	ENSG00000143811	PYCR2	FALSE
29291	MR-PCA	18328_36_PYCR2_P5CR2	18328_36_PYCR2_P5CR2	met-d-Acetate	acetate	5	0.000333924	0.0143884	0.981484	DeCODE	Q96C36	Borges et al.	acetate	HMDB0000042	ENSG00000143811	PYCR2	FALSE
29292	MR-PCA	18328_36_PYCR2_P5CR2	18328_36_PYCR2_P5CR2	met-d-Acetoacetate	acetoacetate	5	0.0143012	0.0143865	0.320189	DeCODE	Q96C36	Borges et al.	acetoacetate	HMDB0000060	ENSG00000143811	PYCR2	FALSE
29293	MR-PCA	18328_36_PYCR2_P5CR2	18328_36_PYCR2_P5CR2	met-d-Ala	alanine	5	0.0070074	0.0143866	0.626204	DeCODE	Q96C36	Borges et al.	alanine	HMDB0000161	ENSG00000143811	PYCR2	FALSE
29294	MR-PCA	18328_36_PYCR2_P5CR2	18328_36_PYCR2_P5CR2	met-d-Citrate	citrate	5	-0.0356194	0.0143873	0.0132953	DeCODE	Q96C36	Borges et al.	citrate	HMDB0000094	ENSG00000143811	PYCR2	FALSE
29295	MR-PCA	18328_36_PYCR2_P5CR2	18328_36_PYCR2_P5CR2	met-d-Gln	glutamine	5	-0.0116446	0.0144069	0.41894	DeCODE	Q96C36	Borges et al.	glutamine	HMDB0000641	ENSG00000143811	PYCR2	FALSE
29296	MR-PCA	18328_36_PYCR2_P5CR2	18328_36_PYCR2_P5CR2	met-d-Glucose	glucose	5	0.011514	0.0143996	0.423938	DeCODE	Q96C36	Borges et al.	glucose	HMDB0000122	ENSG00000143811	PYCR2	FALSE
29297	MR-PCA	18328_36_PYCR2_P5CR2	18328_36_PYCR2_P5CR2	met-d-Gly	glycine	5	0.0170946	0.0143929	0.234949	DeCODE	Q96C36	Borges et al.	glycine	HMDB0000123	ENSG00000143811	PYCR2	FALSE
29298	MR-PCA	18328_36_PYCR2_P5CR2	18328_36_PYCR2_P5CR2	met-d-His	histidine	5	-0.0287031	0.0143978	0.0461991	DeCODE	Q96C36	Borges et al.	histidine	HMDB0000177	ENSG00000143811	PYCR2	FALSE
29299	MR-PCA	18328_36_PYCR2_P5CR2	18328_36_PYCR2_P5CR2	met-d-LA	linoleate (18:2n6)	5	0.00150637	0.0143913	0.916636	DeCODE	Q96C36	Borges et al.	linoleate (18:2n6)	HMDB0006270,HMDB0000673	ENSG00000143811	PYCR2	FALSE
29300	MR-PCA	18328_36_PYCR2_P5CR2	18328_36_PYCR2_P5CR2	met-d-Phe	phenylalanine	5	0.00716231	0.0143897	0.618669	DeCODE	Q96C36	Borges et al.	phenylalanine	HMDB0000159	ENSG00000143811	PYCR2	FALSE
29301	MR-PCA	18328_36_PYCR2_P5CR2	18328_36_PYCR2_P5CR2	met-d-Pyruvate	pyruvate	5	0.0113935	0.0144071	0.429046	DeCODE	Q96C36	Borges et al.	pyruvate	HMDB0000243	ENSG00000143811	PYCR2	FALSE
29302	MR-PCA	18328_36_PYCR2_P5CR2	18328_36_PYCR2_P5CR2	met-d-Tyr	tyrosine	5	0.00861253	0.0143968	0.549691	DeCODE	Q96C36	Borges et al.	tyrosine	HMDB0000158	ENSG00000143811	PYCR2	FALSE
29303	MR-PCA	18328_36_PYCR2_P5CR2	18328_36_PYCR2_P5CR2	met-d-Val	valine	5	0.00423178	0.0143882	0.768671	DeCODE	Q96C36	Borges et al.	valine	HMDB0000883	ENSG00000143811	PYCR2	FALSE
29304	MR-PCA	18338_26_IDH1_IDH	18338_26_IDH1_IDH	GCST90199627	n-alpha-acetylornithine	2	0.0186345	0.0668568	0.780458	DeCODE	O75874	Chen et al.	n-alpha-acetylornithine	HMDB0003357	ENSG00000138413	IDH1	FALSE
29305	MR-PCA	18338_26_IDH1_IDH	18338_26_IDH1_IDH	GCST90199628	3-methylhistidine	2	-0.0714943	0.0549841	0.193508	DeCODE	O75874	Chen et al.	3-methylhistidine	HMDB0000479	ENSG00000138413	IDH1	FALSE
29306	MR-PCA	18338_26_IDH1_IDH	18338_26_IDH1_IDH	GCST90199629	glycerophosphorylcholine (gpc)	2	-0.0593714	0.0552411	0.282479	DeCODE	O75874	Chen et al.	glycerophosphorylcholine (gpc)	HMDB0000086	ENSG00000138413	IDH1	FALSE
29307	MR-PCA	18338_26_IDH1_IDH	18338_26_IDH1_IDH	GCST90199637	n-acetylglutamate	2	0.096873	0.056671	0.0873782	DeCODE	O75874	Chen et al.	n-acetylglutamate	HMDB0001138	ENSG00000138413	IDH1	FALSE
29308	MR-PCA	18338_26_IDH1_IDH	18338_26_IDH1_IDH	GCST90199651	docosahexaenoate (dha; 22:6n3)	2	0.00655357	0.0550164	0.90518	DeCODE	O75874	Chen et al.	docosahexaenoate (dha; 22:6n3)	HMDB0002183	ENSG00000138413	IDH1	FALSE
29309	MR-PCA	18338_26_IDH1_IDH	18338_26_IDH1_IDH	GCST90199652	1-stearoyl-2-oleoyl-gps (18:0/18:1)	2	-0.0821152	0.0557738	0.140942	DeCODE	O75874	Chen et al.	1-stearoyl-2-oleoyl-gps (18:0/18:1)	HMDB0010163	ENSG00000138413	IDH1	FALSE
29310	MR-PCA	18338_26_IDH1_IDH	18338_26_IDH1_IDH	GCST90199654	paraxanthine	2	-0.0322446	0.0565392	0.56847	DeCODE	O75874	Chen et al.	paraxanthine	HMDB0001860	ENSG00000138413	IDH1	FALSE
29311	MR-PCA	18338_26_IDH1_IDH	18338_26_IDH1_IDH	GCST90199665	n-acetylaspartate (naa)	2	-0.00878238	0.0554529	0.874161	DeCODE	O75874	Chen et al.	n-acetylaspartate (naa)	HMDB0000812	ENSG00000138413	IDH1	FALSE
29312	MR-PCA	18338_26_IDH1_IDH	18338_26_IDH1_IDH	GCST90199666	palmitoylcarnitine (c16)	2	0.0108275	0.0550893	0.844184	DeCODE	O75874	Chen et al.	palmitoylcarnitine (c16)	HMDB0000222	ENSG00000138413	IDH1	FALSE
29313	MR-PCA	18338_26_IDH1_IDH	18338_26_IDH1_IDH	GCST90199669	acetylcarnitine (c2)	2	0.000103608	0.0550736	0.998499	DeCODE	O75874	Chen et al.	acetylcarnitine (c2)	HMDB0000201	ENSG00000138413	IDH1	FALSE
29314	MR-PCA	18338_26_IDH1_IDH	18338_26_IDH1_IDH	GCST90199673	dehydroepiandrosterone sulfate (dhea-s)	2	-0.00651354	0.0551887	0.906049	DeCODE	O75874	Chen et al.	dehydroepiandrosterone sulfate (dhea-s)	HMDB0001032	ENSG00000138413	IDH1	FALSE
29315	MR-PCA	18338_26_IDH1_IDH	18338_26_IDH1_IDH	GCST90199691	1-methylhistidine	2	-0.0219081	0.0551979	0.69144	DeCODE	O75874	Chen et al.	1-methylhistidine	HMDB0000001	ENSG00000138413	IDH1	FALSE
29316	MR-PCA	18338_26_IDH1_IDH	18338_26_IDH1_IDH	GCST90199845	sphinganine-1-phosphate	2	-0.0105534	0.0555349	0.849284	DeCODE	O75874	Chen et al.	sphinganine-1-phosphate	HMDB0001383	ENSG00000138413	IDH1	FALSE
29317	MR-PCA	18338_26_IDH1_IDH	18338_26_IDH1_IDH	GCST90199896	sulfate*	2	-0.00132994	0.0551825	0.980772	DeCODE	O75874	Chen et al.	sulfate*	HMDB01448	ENSG00000138413	IDH1	FALSE
29318	MR-PCA	18338_26_IDH1_IDH	18338_26_IDH1_IDH	GCST90199972	sphingomyelin (d18:1/24:1, d18:2/24:0)*	2	0.00423914	0.0550537	0.938623	DeCODE	O75874	Chen et al.	sphingomyelin (d18:1/24:1, d18:2/24:0)*	HMDB0012107	ENSG00000138413	IDH1	FALSE
29319	MR-PCA	18338_26_IDH1_IDH	18338_26_IDH1_IDH	GCST90200001	sphingomyelin (d18:1/20:0, d16:1/22:0)*	2	0.0378358	0.0550863	0.492179	DeCODE	O75874	Chen et al.	sphingomyelin (d18:1/20:0, d16:1/22:0)*	HMDB0012102	ENSG00000138413	IDH1	FALSE
29320	MR-PCA	18338_26_IDH1_IDH	18338_26_IDH1_IDH	GCST90200049	myristoyl dihydrosphingomyelin (d18:0/14:0)*	2	-0.014326	0.0551029	0.794874	DeCODE	O75874	Chen et al.	myristoyl dihydrosphingomyelin (d18:0/14:0)*	HMDB0012085	ENSG00000138413	IDH1	FALSE
29321	MR-PCA	18338_26_IDH1_IDH	18338_26_IDH1_IDH	GCST90200056	sphingomyelin (d18:0/18:0, d19:0/17:0)*	2	0.0541446	0.0550315	0.325173	DeCODE	O75874	Chen et al.	sphingomyelin (d18:0/18:0, d19:0/17:0)*	HMDB0012087	ENSG00000138413	IDH1	FALSE
29322	MR-PCA	18338_26_IDH1_IDH	18338_26_IDH1_IDH	GCST90200279	pantothenate	2	0.0392195	0.0552958	0.478159	DeCODE	O75874	Chen et al.	pantothenate	HMDB0000210	ENSG00000138413	IDH1	FALSE
29323	MR-PCA	18338_26_IDH1_IDH	18338_26_IDH1_IDH	GCST90200281	phosphoethanolamine	2	-0.0508982	0.0551021	0.355638	DeCODE	O75874	Chen et al.	phosphoethanolamine	HMDB0000224	ENSG00000138413	IDH1	FALSE
29324	MR-PCA	18338_26_IDH1_IDH	18338_26_IDH1_IDH	GCST90200283	3-ureidopropionate	2	0.0568907	0.057638	0.323626	DeCODE	O75874	Chen et al.	3-ureidopropionate	HMDB0000026	ENSG00000138413	IDH1	FALSE
29325	MR-PCA	18338_26_IDH1_IDH	18338_26_IDH1_IDH	GCST90200291	sarcosine	2	-0.0718237	0.0552011	0.193214	DeCODE	O75874	Chen et al.	sarcosine	HMDB0000271	ENSG00000138413	IDH1	FALSE
29326	MR-PCA	18338_26_IDH1_IDH	18338_26_IDH1_IDH	GCST90200292	trans-4-hydroxyproline	2	-0.0829931	0.0551062	0.132052	DeCODE	O75874	Chen et al.	trans-4-hydroxyproline	HMDB0000725	ENSG00000138413	IDH1	FALSE
29327	MR-PCA	18338_26_IDH1_IDH	18338_26_IDH1_IDH	GCST90200293	thyroxine	2	-0.0476399	0.0550712	0.387005	DeCODE	O75874	Chen et al.	thyroxine	HMDB0000248	ENSG00000138413	IDH1	FALSE
29328	MR-PCA	18338_26_IDH1_IDH	18338_26_IDH1_IDH	GCST90200296	methyl indole-3-acetate	2	-0.0532222	0.059719	0.372817	DeCODE	O75874	Chen et al.	methyl indole-3-acetate	HMDB0029738	ENSG00000138413	IDH1	FALSE
29329	MR-PCA	18338_26_IDH1_IDH	18338_26_IDH1_IDH	GCST90200304	citrate	2	0.0765006	0.0550773	0.164843	DeCODE	O75874	Chen et al.	citrate	HMDB0000094	ENSG00000138413	IDH1	FALSE
29330	MR-PCA	18338_26_IDH1_IDH	18338_26_IDH1_IDH	GCST90200306	butyrate/isobutyrate (4:0)	2	-0.00236957	0.0559474	0.966217	DeCODE	O75874	Chen et al.	butyrate/isobutyrate (4:0)	HMDB0000039	ENSG00000138413	IDH1	FALSE
29331	MR-PCA	18338_26_IDH1_IDH	18338_26_IDH1_IDH	GCST90200314	n-acetylneuraminate	2	-0.096013	0.0552817	0.0824234	DeCODE	O75874	Chen et al.	n-acetylneuraminate	HMDB0000230	ENSG00000138413	IDH1	FALSE
29332	MR-PCA	18338_26_IDH1_IDH	18338_26_IDH1_IDH	GCST90200318	acetoacetate	2	0.0221806	0.0603432	0.713192	DeCODE	O75874	Chen et al.	acetoacetate	HMDB0000060	ENSG00000138413	IDH1	FALSE
29333	MR-PCA	18338_26_IDH1_IDH	18338_26_IDH1_IDH	GCST90200319	cys-gly, oxidized	2	0.0444726	0.055092	0.419527	DeCODE	O75874	Chen et al.	cys-gly, oxidized	HMDB0000078	ENSG00000138413	IDH1	FALSE
29334	MR-PCA	18338_26_IDH1_IDH	18338_26_IDH1_IDH	GCST90200321	cholate	2	-0.0172324	0.0563476	0.759739	DeCODE	O75874	Chen et al.	cholate	HMDB0000619	ENSG00000138413	IDH1	FALSE
29335	MR-PCA	18338_26_IDH1_IDH	18338_26_IDH1_IDH	GCST90200323	creatine	2	-0.0830792	0.0549952	0.130874	DeCODE	O75874	Chen et al.	creatine	HMDB0000064	ENSG00000138413	IDH1	FALSE
29336	MR-PCA	18338_26_IDH1_IDH	18338_26_IDH1_IDH	GCST90200325	glycerol	2	0.0426395	0.0549969	0.438158	DeCODE	O75874	Chen et al.	glycerol	HMDB0000131	ENSG00000138413	IDH1	FALSE
29337	MR-PCA	18338_26_IDH1_IDH	18338_26_IDH1_IDH	GCST90200327	choline	2	0.0838933	0.0550763	0.127704	DeCODE	O75874	Chen et al.	choline	HMDB0000097	ENSG00000138413	IDH1	FALSE
29338	MR-PCA	18338_26_IDH1_IDH	18338_26_IDH1_IDH	GCST90200335	stearoyl sphingomyelin (d18:1/18:0)	2	0.0115702	0.0550841	0.833631	DeCODE	O75874	Chen et al.	stearoyl sphingomyelin (d18:1/18:0)	HMDB0001348	ENSG00000138413	IDH1	FALSE
29339	MR-PCA	18338_26_IDH1_IDH	18338_26_IDH1_IDH	GCST90200336	n-palmitoyl-sphingosine (d18:1/16:0)	2	-0.0105215	0.0550588	0.84845	DeCODE	O75874	Chen et al.	n-palmitoyl-sphingosine (d18:1/16:0)	HMDB0004949	ENSG00000138413	IDH1	FALSE
29340	MR-PCA	18338_26_IDH1_IDH	18338_26_IDH1_IDH	GCST90200337	taurochenodeoxycholate	2	0.069797	0.0558031	0.211018	DeCODE	O75874	Chen et al.	taurochenodeoxycholate	HMDB0000951	ENSG00000138413	IDH1	FALSE
29341	MR-PCA	18338_26_IDH1_IDH	18338_26_IDH1_IDH	GCST90200341	n-stearoyl-sphingosine (d18:1/18:0)*	2	-0.0322687	0.055098	0.558105	DeCODE	O75874	Chen et al.	n-stearoyl-sphingosine (d18:1/18:0)*	HMDB0004950	ENSG00000138413	IDH1	FALSE
29342	MR-PCA	18338_26_IDH1_IDH	18338_26_IDH1_IDH	GCST90200345	s-adenosylhomocysteine (sah)	2	0.0696708	0.0638745	0.275385	DeCODE	O75874	Chen et al.	s-adenosylhomocysteine (sah)	HMDB00939	ENSG00000138413	IDH1	FALSE
29343	MR-PCA	18338_26_IDH1_IDH	18338_26_IDH1_IDH	GCST90200348	quinolinate	2	-0.00434918	0.0552693	0.937279	DeCODE	O75874	Chen et al.	quinolinate	HMDB0000232	ENSG00000138413	IDH1	FALSE
29344	MR-PCA	18338_26_IDH1_IDH	18338_26_IDH1_IDH	GCST90200349	eicosapentaenoate (epa; 20:5n3)	2	-0.00953103	0.0550901	0.862645	DeCODE	O75874	Chen et al.	eicosapentaenoate (epa; 20:5n3)	HMDB0001999	ENSG00000138413	IDH1	FALSE
29345	MR-PCA	18338_26_IDH1_IDH	18338_26_IDH1_IDH	GCST90200351	n-acetylputrescine	2	-0.0183927	0.0551333	0.738679	DeCODE	O75874	Chen et al.	n-acetylputrescine	HMDB0002064	ENSG00000138413	IDH1	FALSE
29346	MR-PCA	18338_26_IDH1_IDH	18338_26_IDH1_IDH	GCST90200354	linoleate (18:2n6)	2	0.0396155	0.0550781	0.471981	DeCODE	O75874	Chen et al.	linoleate (18:2n6)	HMDB0006270,HMDB0000673	ENSG00000138413	IDH1	FALSE
29347	MR-PCA	18338_26_IDH1_IDH	18338_26_IDH1_IDH	GCST90200355	adenosine 5'-diphosphate (adp)	2	-0.00198345	0.0737496	0.978544	DeCODE	O75874	Chen et al.	adenosine 5'-diphosphate (adp)	HMDB0001341	ENSG00000138413	IDH1	FALSE
29348	MR-PCA	18338_26_IDH1_IDH	18338_26_IDH1_IDH	GCST90200356	adenosine 5'-monophosphate (amp)	2	-0.0387359	0.0552202	0.483003	DeCODE	O75874	Chen et al.	adenosine 5'-monophosphate (amp)	HMDB0000045	ENSG00000138413	IDH1	FALSE
29349	MR-PCA	18338_26_IDH1_IDH	18338_26_IDH1_IDH	GCST90200358	arachidonate (20:4n6)	2	0.0159127	0.0550395	0.772495	DeCODE	O75874	Chen et al.	arachidonate (20:4n6)	HMDB0001043	ENSG00000138413	IDH1	FALSE
29350	MR-PCA	18338_26_IDH1_IDH	18338_26_IDH1_IDH	GCST90200359	5-methylthioadenosine (mta)	2	-0.0291294	0.0552502	0.598036	DeCODE	O75874	Chen et al.	5-methylthioadenosine (mta)	HMDB0001173	ENSG00000138413	IDH1	FALSE
29351	MR-PCA	18338_26_IDH1_IDH	18338_26_IDH1_IDH	GCST90200361	beta-alanine	2	-0.0047056	0.0555728	0.93252	DeCODE	O75874	Chen et al.	beta-alanine	HMDB0000056	ENSG00000138413	IDH1	FALSE
29352	MR-PCA	18338_26_IDH1_IDH	18338_26_IDH1_IDH	GCST90200362	succinate	2	-0.0618767	0.0561668	0.27061	DeCODE	O75874	Chen et al.	succinate	HMDB0000254	ENSG00000138413	IDH1	FALSE
29353	MR-PCA	18338_26_IDH1_IDH	18338_26_IDH1_IDH	GCST90200363	choline phosphate	2	-0.0206519	0.0551288	0.707949	DeCODE	O75874	Chen et al.	choline phosphate	HMDB0001565	ENSG00000138413	IDH1	FALSE
29354	MR-PCA	18338_26_IDH1_IDH	18338_26_IDH1_IDH	GCST90200364	cysteinylglycine	2	0.0581547	0.0552299	0.29236	DeCODE	O75874	Chen et al.	cysteinylglycine	HMDB0000078	ENSG00000138413	IDH1	FALSE
29355	MR-PCA	18338_26_IDH1_IDH	18338_26_IDH1_IDH	GCST90200365	phenylpyruvate	2	0.0499562	0.0551418	0.364958	DeCODE	O75874	Chen et al.	phenylpyruvate	HMDB0000205	ENSG00000138413	IDH1	FALSE
29356	MR-PCA	18338_26_IDH1_IDH	18338_26_IDH1_IDH	GCST90200368	cholesterol	2	0.037078	0.0550858	0.500887	DeCODE	O75874	Chen et al.	cholesterol	HMDB0000067	ENSG00000138413	IDH1	FALSE
29357	MR-PCA	18338_26_IDH1_IDH	18338_26_IDH1_IDH	GCST90200369	2-hydroxyphenylacetate	2	-0.0434722	0.0575553	0.450062	DeCODE	O75874	Chen et al.	2-hydroxyphenylacetate	HMDB0000669	ENSG00000138413	IDH1	FALSE
29358	MR-PCA	18338_26_IDH1_IDH	18338_26_IDH1_IDH	GCST90200370	aspartate	2	0.0164634	0.0550966	0.765085	DeCODE	O75874	Chen et al.	aspartate	HMDB0000191	ENSG00000138413	IDH1	FALSE
29359	MR-PCA	18338_26_IDH1_IDH	18338_26_IDH1_IDH	GCST90200372	arginine	2	-0.0162709	0.055158	0.768003	DeCODE	O75874	Chen et al.	arginine	HMDB0000517	ENSG00000138413	IDH1	FALSE
29360	MR-PCA	18338_26_IDH1_IDH	18338_26_IDH1_IDH	GCST90200374	sphinganine	2	-0.00964269	0.0580786	0.868135	DeCODE	O75874	Chen et al.	sphinganine	HMDB0000269	ENSG00000138413	IDH1	FALSE
29361	MR-PCA	18338_26_IDH1_IDH	18338_26_IDH1_IDH	GCST90200376	flavin adenine dinucleotide (fad)	2	0.199445	0.06328	0.00162275	DeCODE	O75874	Chen et al.	flavin adenine dinucleotide (fad)	HMDB0001248	ENSG00000138413	IDH1	FALSE
29362	MR-PCA	18338_26_IDH1_IDH	18338_26_IDH1_IDH	GCST90200377	histidine	2	0.0716682	0.0552048	0.194211	DeCODE	O75874	Chen et al.	histidine	HMDB0000177	ENSG00000138413	IDH1	FALSE
29363	MR-PCA	18338_26_IDH1_IDH	18338_26_IDH1_IDH	GCST90200378	cortisol	2	-0.000924191	0.0552995	0.986666	DeCODE	O75874	Chen et al.	cortisol	HMDB0000063	ENSG00000138413	IDH1	FALSE
29364	MR-PCA	18338_26_IDH1_IDH	18338_26_IDH1_IDH	GCST90200379	hypotaurine	2	0.01308	0.0552376	0.812816	DeCODE	O75874	Chen et al.	hypotaurine	HMDB0000965	ENSG00000138413	IDH1	FALSE
29365	MR-PCA	18338_26_IDH1_IDH	18338_26_IDH1_IDH	GCST90200382	cystine	2	-0.110933	0.0553641	0.0451016	DeCODE	O75874	Chen et al.	cystine	HMDB0000192	ENSG00000138413	IDH1	FALSE
29366	MR-PCA	18338_26_IDH1_IDH	18338_26_IDH1_IDH	GCST90200383	cystathionine	2	-0.00283051	0.0559203	0.959631	DeCODE	O75874	Chen et al.	cystathionine	HMDB0000099	ENSG00000138413	IDH1	FALSE
29367	MR-PCA	18338_26_IDH1_IDH	18338_26_IDH1_IDH	GCST90200384	guanidinoacetate	2	-0.0681641	0.0551516	0.216481	DeCODE	O75874	Chen et al.	guanidinoacetate	HMDB0000128	ENSG00000138413	IDH1	FALSE
29368	MR-PCA	18338_26_IDH1_IDH	18338_26_IDH1_IDH	GCST90200385	sphingosine	2	-0.0530974	0.0560292	0.343296	DeCODE	O75874	Chen et al.	sphingosine	HMDB0000252	ENSG00000138413	IDH1	FALSE
29369	MR-PCA	18338_26_IDH1_IDH	18338_26_IDH1_IDH	GCST90200390	stearate (18:0)	2	0.0353017	0.055039	0.521266	DeCODE	O75874	Chen et al.	stearate (18:0)	HMDB0000827	ENSG00000138413	IDH1	FALSE
29370	MR-PCA	18338_26_IDH1_IDH	18338_26_IDH1_IDH	GCST90200391	methionine	2	0.0569156	0.0552057	0.302553	DeCODE	O75874	Chen et al.	methionine	HMDB0000696	ENSG00000138413	IDH1	FALSE
29371	MR-PCA	18338_26_IDH1_IDH	18338_26_IDH1_IDH	GCST90200392	orotate	2	-0.0251128	0.055525	0.651068	DeCODE	O75874	Chen et al.	orotate	HMDB0000226	ENSG00000138413	IDH1	FALSE
29372	MR-PCA	18338_26_IDH1_IDH	18338_26_IDH1_IDH	GCST90200393	phosphate	2	0.068202	0.0551219	0.215978	DeCODE	O75874	Chen et al.	phosphate	HMDB0001429	ENSG00000138413	IDH1	FALSE
29373	MR-PCA	18338_26_IDH1_IDH	18338_26_IDH1_IDH	GCST90200394	inosine	2	-0.112195	0.0712214	0.115187	DeCODE	O75874	Chen et al.	inosine	HMDB0000195	ENSG00000138413	IDH1	FALSE
29374	MR-PCA	18338_26_IDH1_IDH	18338_26_IDH1_IDH	GCST90200395	inosine 5'-monophosphate (imp)	2	0.0162582	0.0730865	0.823963	DeCODE	O75874	Chen et al.	inosine 5'-monophosphate (imp)	HMDB0000175	ENSG00000138413	IDH1	FALSE
29375	MR-PCA	18338_26_IDH1_IDH	18338_26_IDH1_IDH	GCST90200396	phenylalanine	2	0.0845002	0.0551848	0.125715	DeCODE	O75874	Chen et al.	phenylalanine	HMDB0000159	ENSG00000138413	IDH1	FALSE
29376	MR-PCA	18338_26_IDH1_IDH	18338_26_IDH1_IDH	GCST90200397	palmitate (16:0)	2	0.0272009	0.0550497	0.621225	DeCODE	O75874	Chen et al.	palmitate (16:0)	HMDB0000220	ENSG00000138413	IDH1	FALSE
29377	MR-PCA	18338_26_IDH1_IDH	18338_26_IDH1_IDH	GCST90200400	nicotinamide	2	-0.00683243	0.0555912	0.902182	DeCODE	O75874	Chen et al.	nicotinamide	HMDB0001406	ENSG00000138413	IDH1	FALSE
29378	MR-PCA	18338_26_IDH1_IDH	18338_26_IDH1_IDH	GCST90200401	myo-inositol	2	0.0336606	0.0553079	0.542787	DeCODE	O75874	Chen et al.	myo-inositol	HMDB0000211	ENSG00000138413	IDH1	FALSE
29379	MR-PCA	18338_26_IDH1_IDH	18338_26_IDH1_IDH	GCST90200403	citrulline	2	0.0440779	0.055429	0.426489	DeCODE	O75874	Chen et al.	citrulline	HMDB0000904	ENSG00000138413	IDH1	FALSE
29380	MR-PCA	18338_26_IDH1_IDH	18338_26_IDH1_IDH	GCST90200404	ornithine	2	0.0441811	0.0550922	0.422583	DeCODE	O75874	Chen et al.	ornithine	HMDB0000214	ENSG00000138413	IDH1	FALSE
29381	MR-PCA	18338_26_IDH1_IDH	18338_26_IDH1_IDH	GCST90200405	retinol (vitamin a)	2	0.0292708	0.0551216	0.595403	DeCODE	O75874	Chen et al.	retinol (vitamin a)	HMDB0000305	ENSG00000138413	IDH1	FALSE
29382	MR-PCA	18338_26_IDH1_IDH	18338_26_IDH1_IDH	GCST90200406	1-methylnicotinamide	2	0.0541986	0.0552978	0.327025	DeCODE	O75874	Chen et al.	1-methylnicotinamide	HMDB0000699	ENSG00000138413	IDH1	FALSE
29383	MR-PCA	18338_26_IDH1_IDH	18338_26_IDH1_IDH	GCST90200407	uridine	2	0.0646292	0.0551095	0.2409	DeCODE	O75874	Chen et al.	uridine	HMDB0000296	ENSG00000138413	IDH1	FALSE
29384	MR-PCA	18338_26_IDH1_IDH	18338_26_IDH1_IDH	GCST90200410	phytanate	2	0.0185838	0.0552067	0.736402	DeCODE	O75874	Chen et al.	phytanate	HMDB0000801	ENSG00000138413	IDH1	FALSE
29385	MR-PCA	18338_26_IDH1_IDH	18338_26_IDH1_IDH	GCST90200412	glutamate	2	0.0184869	0.0549875	0.736719	DeCODE	O75874	Chen et al.	glutamate	HMDB0000148	ENSG00000138413	IDH1	FALSE
29386	MR-PCA	18338_26_IDH1_IDH	18338_26_IDH1_IDH	GCST90200413	2'-deoxyuridine	2	0.0959978	0.0562598	0.0879465	DeCODE	O75874	Chen et al.	2'-deoxyuridine	HMDB0000012	ENSG00000138413	IDH1	FALSE
29387	MR-PCA	18338_26_IDH1_IDH	18338_26_IDH1_IDH	GCST90200415	serine	2	-0.0440531	0.0550369	0.423463	DeCODE	O75874	Chen et al.	serine	HMDB0000187	ENSG00000138413	IDH1	FALSE
29388	MR-PCA	18338_26_IDH1_IDH	18338_26_IDH1_IDH	GCST90200417	urea	2	0.00742128	0.0551563	0.892968	DeCODE	O75874	Chen et al.	urea	HMDB0000294	ENSG00000138413	IDH1	FALSE
29389	MR-PCA	18338_26_IDH1_IDH	18338_26_IDH1_IDH	GCST90200418	pyridoxal	2	-0.072385	0.0558941	0.195307	DeCODE	O75874	Chen et al.	pyridoxal	HMDB0001545	ENSG00000138413	IDH1	FALSE
29390	MR-PCA	18338_26_IDH1_IDH	18338_26_IDH1_IDH	GCST90200419	glutamine	2	0.0412417	0.0551028	0.454189	DeCODE	O75874	Chen et al.	glutamine	HMDB0000641	ENSG00000138413	IDH1	FALSE
29391	MR-PCA	18338_26_IDH1_IDH	18338_26_IDH1_IDH	GCST90200422	serotonin	2	-0.0294185	0.0578112	0.610842	DeCODE	O75874	Chen et al.	serotonin	HMDB0000259	ENSG00000138413	IDH1	FALSE
29392	MR-PCA	18338_26_IDH1_IDH	18338_26_IDH1_IDH	GCST90200423	spermidine	2	0.0229512	0.0583979	0.694309	DeCODE	O75874	Chen et al.	spermidine	HMDB0001257	ENSG00000138413	IDH1	FALSE
29393	MR-PCA	18338_26_IDH1_IDH	18338_26_IDH1_IDH	GCST90200427	tyrosine	2	0.100345	0.0551004	0.0685868	DeCODE	O75874	Chen et al.	tyrosine	HMDB0000158	ENSG00000138413	IDH1	FALSE
29394	MR-PCA	18338_26_IDH1_IDH	18338_26_IDH1_IDH	GCST90200429	cytidine	2	0.014726	0.0572045	0.796849	DeCODE	O75874	Chen et al.	cytidine	HMDB0000089	ENSG00000138413	IDH1	FALSE
29395	MR-PCA	18338_26_IDH1_IDH	18338_26_IDH1_IDH	GCST90200430	pyruvate	2	0.0407685	0.0550822	0.459215	DeCODE	O75874	Chen et al.	pyruvate	HMDB0000243	ENSG00000138413	IDH1	FALSE
29396	MR-PCA	18338_26_IDH1_IDH	18338_26_IDH1_IDH	GCST90200431	alanine	2	0.0318299	0.0550581	0.563187	DeCODE	O75874	Chen et al.	alanine	HMDB0000161	ENSG00000138413	IDH1	FALSE
29397	MR-PCA	18338_26_IDH1_IDH	18338_26_IDH1_IDH	GCST90200432	threonine	2	-0.0257868	0.0551292	0.639962	DeCODE	O75874	Chen et al.	threonine	HMDB0000167	ENSG00000138413	IDH1	FALSE
29398	MR-PCA	18338_26_IDH1_IDH	18338_26_IDH1_IDH	GCST90200437	fructose	2	0.00115457	0.055494	0.983401	DeCODE	O75874	Chen et al.	fructose	HMDB0000660	ENSG00000138413	IDH1	FALSE
29399	MR-PCA	18338_26_IDH1_IDH	18338_26_IDH1_IDH	GCST90200438	alpha-ketobutyrate	2	0.0534508	0.055314	0.333887	DeCODE	O75874	Chen et al.	alpha-ketobutyrate	HMDB0000005	ENSG00000138413	IDH1	FALSE
29400	MR-PCA	18338_26_IDH1_IDH	18338_26_IDH1_IDH	GCST90200439	cysteine	2	-0.0100591	0.0552219	0.855459	DeCODE	O75874	Chen et al.	cysteine	HMDB0000574	ENSG00000138413	IDH1	FALSE
29401	MR-PCA	18338_26_IDH1_IDH	18338_26_IDH1_IDH	GCST90200440	glucose	2	0.0955076	0.0555266	0.0854264	DeCODE	O75874	Chen et al.	glucose	HMDB0000122	ENSG00000138413	IDH1	FALSE
29402	MR-PCA	18338_26_IDH1_IDH	18338_26_IDH1_IDH	GCST90200441	tryptophan	2	0.0269709	0.0551609	0.624877	DeCODE	O75874	Chen et al.	tryptophan	HMDB0000929	ENSG00000138413	IDH1	FALSE
29403	MR-PCA	18338_26_IDH1_IDH	18338_26_IDH1_IDH	GCST90200442	valine	2	0.0592171	0.0551208	0.282681	DeCODE	O75874	Chen et al.	valine	HMDB0000883	ENSG00000138413	IDH1	FALSE
29404	MR-PCA	18338_26_IDH1_IDH	18338_26_IDH1_IDH	GCST90200444	dihydroorotate	2	-0.0226285	0.0552959	0.682375	DeCODE	O75874	Chen et al.	dihydroorotate	HMDB03349	ENSG00000138413	IDH1	FALSE
29405	MR-PCA	18338_26_IDH1_IDH	18338_26_IDH1_IDH	GCST90200447	maltose	2	0.0268695	0.0628167	0.668838	DeCODE	O75874	Chen et al.	maltose	HMDB0000163	ENSG00000138413	IDH1	FALSE
29406	MR-PCA	18338_26_IDH1_IDH	18338_26_IDH1_IDH	GCST90200452	asparagine	2	-0.00594728	0.0551282	0.91409	DeCODE	O75874	Chen et al.	asparagine	HMDB0000168	ENSG00000138413	IDH1	FALSE
29407	MR-PCA	18338_26_IDH1_IDH	18338_26_IDH1_IDH	GCST90200455	alpha-ketoglutarate	2	0.0231978	0.0552437	0.674546	DeCODE	O75874	Chen et al.	alpha-ketoglutarate	HMDB0000208	ENSG00000138413	IDH1	TRUE
29408	MR-PCA	18338_26_IDH1_IDH	18338_26_IDH1_IDH	GCST90200680	5-acetylamino-6-formylamino-3-methyluracil	2	0.0657792	0.0574294	0.252047	DeCODE	O75874	Chen et al.	5-acetylamino-6-formylamino-3-methyluracil	HMDB0011105	ENSG00000138413	IDH1	FALSE
29409	MR-PCA	18338_26_IDH1_IDH	18338_26_IDH1_IDH	GCST90200684	n-acetyl-aspartyl-glutamate (naag)	2	0.000777131	0.0570322	0.989128	DeCODE	O75874	Chen et al.	n-acetyl-aspartyl-glutamate (naag)	HMDB0001067	ENSG00000138413	IDH1	FALSE
29410	MR-PCA	18338_26_IDH1_IDH	18338_26_IDH1_IDH	GCST90200687	bilirubin (e,z or z,e)*	2	0.0406879	0.0551517	0.460669	DeCODE	O75874	Chen et al.	bilirubin (e,z or z,e)*	HMDB0000488	ENSG00000138413	IDH1	FALSE
29411	MR-PCA	18338_26_IDH1_IDH	18338_26_IDH1_IDH	GCST90200691	n-delta-acetylornithine	2	0.0591422	0.0550829	0.28296	DeCODE	O75874	Chen et al.	n-delta-acetylornithine	HMDB0003357	ENSG00000138413	IDH1	FALSE
29412	MR-PCA	18338_26_IDH1_IDH	18338_26_IDH1_IDH	GCST90200704	bilirubin (z,z)	2	0.0487186	0.0550724	0.376357	DeCODE	O75874	Chen et al.	bilirubin (z,z)	HMDB0000054	ENSG00000138413	IDH1	FALSE
29413	MR-PCA	18338_26_IDH1_IDH	18338_26_IDH1_IDH	GCST90200706	biliverdin	2	0.0210779	0.055071	0.701912	DeCODE	O75874	Chen et al.	biliverdin	HMDB0001008	ENSG00000138413	IDH1	FALSE
29414	MR-PCA	18338_26_IDH1_IDH	18338_26_IDH1_IDH	GCST90200707	glycine	2	-0.116502	0.05507	0.0343851	DeCODE	O75874	Chen et al.	glycine	HMDB0000123	ENSG00000138413	IDH1	FALSE
29415	MR-PCA	18338_26_IDH1_IDH	18338_26_IDH1_IDH	M00053	glutamine	1	-0.101182	0.109156	0.353951	DeCODE	O75874	Shin et al.	glutamine	HMDB0000641	ENSG00000138413	IDH1	FALSE
29416	MR-PCA	18338_26_IDH1_IDH	18338_26_IDH1_IDH	M00054	tryptophan	1	-0.0382197	0.10928	0.726534	DeCODE	O75874	Shin et al.	tryptophan	HMDB0000929	ENSG00000138413	IDH1	FALSE
29417	MR-PCA	18338_26_IDH1_IDH	18338_26_IDH1_IDH	M00059	histidine	1	0.080515	0.109273	0.461231	DeCODE	O75874	Shin et al.	histidine	HMDB0000177	ENSG00000138413	IDH1	FALSE
29418	MR-PCA	18338_26_IDH1_IDH	18338_26_IDH1_IDH	M00063	cholesterol	1	0.014288	0.109204	0.895904	DeCODE	O75874	Shin et al.	cholesterol	HMDB0000067	ENSG00000138413	IDH1	FALSE
29419	MR-PCA	18338_26_IDH1_IDH	18338_26_IDH1_IDH	M00064	phenylalanine	1	-0.122666	0.109283	0.261666	DeCODE	O75874	Shin et al.	phenylalanine	HMDB0000159	ENSG00000138413	IDH1	FALSE
29420	MR-PCA	18338_26_IDH1_IDH	18338_26_IDH1_IDH	M00555	adenosine	1	0.00385592	0.109358	0.971873	DeCODE	O75874	Shin et al.	adenosine	HMDB0000050	ENSG00000138413	IDH1	FALSE
29421	MR-PCA	18338_26_IDH1_IDH	18338_26_IDH1_IDH	M00577	fructose	1	0.109054	0.109443	0.319035	DeCODE	O75874	Shin et al.	fructose	HMDB0000660	ENSG00000138413	IDH1	FALSE
29422	MR-PCA	18338_26_IDH1_IDH	18338_26_IDH1_IDH	M00599	pyruvate	1	-0.0955133	0.110167	0.385948	DeCODE	O75874	Shin et al.	pyruvate	HMDB0000243	ENSG00000138413	IDH1	FALSE
29423	MR-PCA	18338_26_IDH1_IDH	18338_26_IDH1_IDH	M00606	uridine	1	-0.0168397	0.109289	0.877543	DeCODE	O75874	Shin et al.	uridine	HMDB0000296	ENSG00000138413	IDH1	FALSE
29424	MR-PCA	18338_26_IDH1_IDH	18338_26_IDH1_IDH	M01105	linoleate (18:2n6)	1	0.17998	0.109439	0.10006	DeCODE	O75874	Shin et al.	linoleate (18:2n6)	HMDB0006270,HMDB0000673	ENSG00000138413	IDH1	FALSE
29425	MR-PCA	18338_26_IDH1_IDH	18338_26_IDH1_IDH	M01110	arachidonate (20:4n6)	1	0.000102475	0.109193	0.999251	DeCODE	O75874	Shin et al.	arachidonate (20:4n6)	HMDB0001043	ENSG00000138413	IDH1	FALSE
29426	MR-PCA	18338_26_IDH1_IDH	18338_26_IDH1_IDH	M01123	inosine	1	-0.020355	0.182437	0.911162	DeCODE	O75874	Shin et al.	inosine	HMDB0000195	ENSG00000138413	IDH1	FALSE
29427	MR-PCA	18338_26_IDH1_IDH	18338_26_IDH1_IDH	M01284	threonine	1	-0.237468	0.12427	0.0560159	DeCODE	O75874	Shin et al.	threonine	HMDB0000167	ENSG00000138413	IDH1	FALSE
29428	MR-PCA	18338_26_IDH1_IDH	18338_26_IDH1_IDH	M01299	tyrosine	1	0.0901553	0.109253	0.40926	DeCODE	O75874	Shin et al.	tyrosine	HMDB0000158	ENSG00000138413	IDH1	FALSE
29429	MR-PCA	18338_26_IDH1_IDH	18338_26_IDH1_IDH	M01302	methionine	1	-0.0613487	0.10934	0.574741	DeCODE	O75874	Shin et al.	methionine	HMDB0000696	ENSG00000138413	IDH1	FALSE
29430	MR-PCA	18338_26_IDH1_IDH	18338_26_IDH1_IDH	M01336	palmitate (16:0)	1	0.123029	0.109302	0.260341	DeCODE	O75874	Shin et al.	palmitate (16:0)	HMDB0000220	ENSG00000138413	IDH1	FALSE
29431	MR-PCA	18338_26_IDH1_IDH	18338_26_IDH1_IDH	M01358	stearate (18:0)	1	0.0703029	0.109278	0.520004	DeCODE	O75874	Shin et al.	stearate (18:0)	HMDB0000827	ENSG00000138413	IDH1	FALSE
29432	MR-PCA	18338_26_IDH1_IDH	18338_26_IDH1_IDH	M01493	ornithine	1	-0.15006	0.109636	0.17109	DeCODE	O75874	Shin et al.	ornithine	HMDB0000214	ENSG00000138413	IDH1	FALSE
29433	MR-PCA	18338_26_IDH1_IDH	18338_26_IDH1_IDH	M01508	pantothenate	1	0.0817899	0.105141	0.436625	DeCODE	O75874	Shin et al.	pantothenate	HMDB0000210	ENSG00000138413	IDH1	FALSE
29434	MR-PCA	18338_26_IDH1_IDH	18338_26_IDH1_IDH	M01564	citrate	1	0.078446	0.109204	0.472547	DeCODE	O75874	Shin et al.	citrate	HMDB0000094	ENSG00000138413	IDH1	FALSE
29435	MR-PCA	18338_26_IDH1_IDH	18338_26_IDH1_IDH	M01638	arginine	1	0.0396498	0.111193	0.721401	DeCODE	O75874	Shin et al.	arginine	HMDB0000517	ENSG00000138413	IDH1	FALSE
29436	MR-PCA	18338_26_IDH1_IDH	18338_26_IDH1_IDH	M01640	ascorbate (vitamin c)	1	-0.0691118	0.206321	0.737646	DeCODE	O75874	Shin et al.	ascorbate (vitamin c)	HMDB0000044	ENSG00000138413	IDH1	FALSE
29437	MR-PCA	18338_26_IDH1_IDH	18338_26_IDH1_IDH	M01649	valine	1	-0.0132692	0.109248	0.903327	DeCODE	O75874	Shin et al.	valine	HMDB0000883	ENSG00000138413	IDH1	FALSE
29438	MR-PCA	18338_26_IDH1_IDH	18338_26_IDH1_IDH	M01670	urea	1	0.0550532	0.109332	0.614584	DeCODE	O75874	Shin et al.	urea	HMDB0000294	ENSG00000138413	IDH1	FALSE
29439	MR-PCA	18338_26_IDH1_IDH	18338_26_IDH1_IDH	M01712	cortisol	1	-0.00070395	0.109348	0.994863	DeCODE	O75874	Shin et al.	cortisol	HMDB0000063	ENSG00000138413	IDH1	FALSE
29440	MR-PCA	18338_26_IDH1_IDH	18338_26_IDH1_IDH	M01827	riboflavin (vitamin b2)	1	0.186932	0.225288	0.406681	DeCODE	O75874	Shin et al.	riboflavin (vitamin b2)	HMDB0000244	ENSG00000138413	IDH1	FALSE
29441	MR-PCA	18338_26_IDH1_IDH	18338_26_IDH1_IDH	M02132	citrulline	1	-0.189702	0.109503	0.0832022	DeCODE	O75874	Shin et al.	citrulline	HMDB0000904	ENSG00000138413	IDH1	FALSE
29442	MR-PCA	18338_26_IDH1_IDH	18338_26_IDH1_IDH	M02137	biliverdin	1	-0.0401605	0.118528	0.734741	DeCODE	O75874	Shin et al.	biliverdin	HMDB0001008	ENSG00000138413	IDH1	FALSE
29443	MR-PCA	18338_26_IDH1_IDH	18338_26_IDH1_IDH	M02342	serotonin (5ht)	1	-0.224159	0.123141	0.0687063	DeCODE	O75874	Shin et al.	serotonin (5ht)	HMDB0000259	ENSG00000138413	IDH1	FALSE
29444	MR-PCA	18338_26_IDH1_IDH	18338_26_IDH1_IDH	M03147	xanthine	1	0.0568944	0.116114	0.624144	DeCODE	O75874	Shin et al.	xanthine	HMDB0000292	ENSG00000138413	IDH1	FALSE
29445	MR-PCA	18338_26_IDH1_IDH	18338_26_IDH1_IDH	M11438	phosphate	1	0.0184866	0.109384	0.865792	DeCODE	O75874	Shin et al.	phosphate	HMDB0001429	ENSG00000138413	IDH1	FALSE
29446	MR-PCA	18338_26_IDH1_IDH	18338_26_IDH1_IDH	M15122	glycerol	1	0.170716	0.109299	0.118307	DeCODE	O75874	Shin et al.	glycerol	HMDB0000131	ENSG00000138413	IDH1	FALSE
29447	MR-PCA	18338_26_IDH1_IDH	18338_26_IDH1_IDH	M15488	acetylphosphate	1	0.00385592	0.109358	0.971873	DeCODE	O75874	Shin et al.	acetylphosphate	HMDB0001494	ENSG00000138413	IDH1	FALSE
29448	MR-PCA	18338_26_IDH1_IDH	18338_26_IDH1_IDH	M15506	choline	1	-0.000126818	0.109614	0.999077	DeCODE	O75874	Shin et al.	choline	HMDB0000097	ENSG00000138413	IDH1	FALSE
29449	MR-PCA	18338_26_IDH1_IDH	18338_26_IDH1_IDH	M15630	n-acetylornithine	1	0.0649014	0.110863	0.558265	DeCODE	O75874	Shin et al.	n-acetylornithine	HMDB0003357	ENSG00000138413	IDH1	FALSE
29450	MR-PCA	18338_26_IDH1_IDH	18338_26_IDH1_IDH	M15677	3-methylhistidine	1	0.0293166	0.126343	0.816507	DeCODE	O75874	Shin et al.	3-methylhistidine	HMDB0000479	ENSG00000138413	IDH1	FALSE
29451	MR-PCA	18338_26_IDH1_IDH	18338_26_IDH1_IDH	M15990	glycerophosphorylcholine (gpc)	1	0.0688326	0.113802	0.545283	DeCODE	O75874	Shin et al.	glycerophosphorylcholine (gpc)	HMDB0000086	ENSG00000138413	IDH1	FALSE
29452	MR-PCA	18338_26_IDH1_IDH	18338_26_IDH1_IDH	M15996	aspartate	1	0.0326112	0.109836	0.766536	DeCODE	O75874	Shin et al.	aspartate	HMDB0000191	ENSG00000138413	IDH1	FALSE
29453	MR-PCA	18338_26_IDH1_IDH	18338_26_IDH1_IDH	M18254	paraxanthine	1	0.0843505	0.111409	0.448974	DeCODE	O75874	Shin et al.	paraxanthine	HMDB0001860	ENSG00000138413	IDH1	FALSE
29454	MR-PCA	18338_26_IDH1_IDH	18338_26_IDH1_IDH	M18467	eicosapentaenoate (epa; 20:5n3)	1	-0.0722572	0.109191	0.50813	DeCODE	O75874	Shin et al.	eicosapentaenoate (epa; 20:5n3)	HMDB0001999	ENSG00000138413	IDH1	FALSE
29455	MR-PCA	18338_26_IDH1_IDH	18338_26_IDH1_IDH	M18474	estrone 3-sulfate	1	0.107668	0.309397	0.727845	DeCODE	O75874	Shin et al.	estrone 3-sulfate	HMDB0001425	ENSG00000138413	IDH1	FALSE
29456	MR-PCA	18338_26_IDH1_IDH	18338_26_IDH1_IDH	M18494	taurochenodeoxycholate	1	-0.000186426	0.121341	0.998774	DeCODE	O75874	Shin et al.	taurochenodeoxycholate	HMDB0000951	ENSG00000138413	IDH1	FALSE
29457	MR-PCA	18338_26_IDH1_IDH	18338_26_IDH1_IDH	M19323	docosahexaenoate (dha; 22:6n3)	1	0.0071797	0.109175	0.947566	DeCODE	O75874	Shin et al.	docosahexaenoate (dha; 22:6n3)	HMDB0002183	ENSG00000138413	IDH1	FALSE
29458	MR-PCA	18338_26_IDH1_IDH	18338_26_IDH1_IDH	M19934	myo-inositol	1	0.0341759	0.10929	0.754503	DeCODE	O75874	Shin et al.	myo-inositol	HMDB0000211	ENSG00000138413	IDH1	FALSE
29459	MR-PCA	18338_26_IDH1_IDH	18338_26_IDH1_IDH	M20489	glucose	1	0.0245047	0.109504	0.822929	DeCODE	O75874	Shin et al.	glucose	HMDB0000122	ENSG00000138413	IDH1	FALSE
29460	MR-PCA	18338_26_IDH1_IDH	18338_26_IDH1_IDH	M21044	2-hydroxybutyrate (ahb)	1	0.0750825	0.1092	0.491724	DeCODE	O75874	Shin et al.	2-hydroxybutyrate (ahb)	HMDB0000008	ENSG00000138413	IDH1	FALSE
29461	MR-PCA	18338_26_IDH1_IDH	18338_26_IDH1_IDH	M22189	palmitoylcarnitine (c16)	1	0.1268	0.109998	0.249014	DeCODE	O75874	Shin et al.	palmitoylcarnitine (c16)	HMDB0000222	ENSG00000138413	IDH1	FALSE
29462	MR-PCA	18338_26_IDH1_IDH	18338_26_IDH1_IDH	M22842	cholate	1	-0.0541848	0.12525	0.665295	DeCODE	O75874	Shin et al.	cholate	HMDB0000619	ENSG00000138413	IDH1	FALSE
29463	MR-PCA	18338_26_IDH1_IDH	18338_26_IDH1_IDH	M27716	bilirubin (z,z)	1	0.0597704	0.117212	0.610096	DeCODE	O75874	Shin et al.	bilirubin (z,z)	HMDB0000054	ENSG00000138413	IDH1	FALSE
29464	MR-PCA	18338_26_IDH1_IDH	18338_26_IDH1_IDH	M27718	creatine	1	-0.0128199	0.109147	0.9065	DeCODE	O75874	Shin et al.	creatine	HMDB0000064	ENSG00000138413	IDH1	FALSE
29465	MR-PCA	18338_26_IDH1_IDH	18338_26_IDH1_IDH	M31453	cysteine	1	0.11204	0.110016	0.308489	DeCODE	O75874	Shin et al.	cysteine	HMDB0000574	ENSG00000138413	IDH1	FALSE
29466	MR-PCA	18338_26_IDH1_IDH	18338_26_IDH1_IDH	M31454	cystine	1	-0.177762	0.210462	0.398321	DeCODE	O75874	Shin et al.	cystine	HMDB0000192	ENSG00000138413	IDH1	FALSE
29467	MR-PCA	18338_26_IDH1_IDH	18338_26_IDH1_IDH	M32198	acetylcarnitine (c2)	1	-0.0010021	0.109273	0.992683	DeCODE	O75874	Shin et al.	acetylcarnitine (c2)	HMDB0000201	ENSG00000138413	IDH1	FALSE
29468	MR-PCA	18338_26_IDH1_IDH	18338_26_IDH1_IDH	M32315	serine	1	-0.241934	0.109311	0.0268788	DeCODE	O75874	Shin et al.	serine	HMDB0000187	ENSG00000138413	IDH1	FALSE
29469	MR-PCA	18338_26_IDH1_IDH	18338_26_IDH1_IDH	M32319	trans-4-hydroxyproline	1	0.00409176	0.109275	0.97013	DeCODE	O75874	Shin et al.	trans-4-hydroxyproline	HMDB0000725	ENSG00000138413	IDH1	FALSE
29470	MR-PCA	18338_26_IDH1_IDH	18338_26_IDH1_IDH	M32322	glutamate	1	-0.0499307	0.109263	0.647689	DeCODE	O75874	Shin et al.	glutamate	HMDB0000148	ENSG00000138413	IDH1	FALSE
29471	MR-PCA	18338_26_IDH1_IDH	18338_26_IDH1_IDH	M32338	glycine	1	-0.257457	0.109256	0.0184503	DeCODE	O75874	Shin et al.	glycine	HMDB0000123	ENSG00000138413	IDH1	FALSE
29472	MR-PCA	18338_26_IDH1_IDH	18338_26_IDH1_IDH	M32339	alanine	1	-0.0699601	0.109361	0.522357	DeCODE	O75874	Shin et al.	alanine	HMDB0000161	ENSG00000138413	IDH1	FALSE
29473	MR-PCA	18338_26_IDH1_IDH	18338_26_IDH1_IDH	M32425	dehydroepiandrosterone sulfate (dhea-s)	1	-0.209829	0.109336	0.0549689	DeCODE	O75874	Shin et al.	dehydroepiandrosterone sulfate (dhea-s)	HMDB0001032	ENSG00000138413	IDH1	FALSE
29474	MR-PCA	18338_26_IDH1_IDH	18338_26_IDH1_IDH	M32458	oleamide	1	-0.0837864	0.11302	0.458486	DeCODE	O75874	Shin et al.	oleamide	HMDB0002117	ENSG00000138413	IDH1	FALSE
29475	MR-PCA	18338_26_IDH1_IDH	18338_26_IDH1_IDH	M32593	heme	1	-0.049867	0.121447	0.681362	DeCODE	O75874	Shin et al.	heme	HMDB0003178	ENSG00000138413	IDH1	FALSE
29476	MR-PCA	18338_26_IDH1_IDH	18338_26_IDH1_IDH	M33453	alpha-ketoglutarate	1	-0.0813793	0.117661	0.489162	DeCODE	O75874	Shin et al.	alpha-ketoglutarate	HMDB0000208	ENSG00000138413	IDH1	TRUE
29477	MR-PCA	18338_26_IDH1_IDH	18338_26_IDH1_IDH	M34106	bilirubin (e,z or z,e)*	1	0.0761745	0.133062	0.567001	DeCODE	O75874	Shin et al.	bilirubin (e,z or z,e)*	HMDB0000488	ENSG00000138413	IDH1	FALSE
29478	MR-PCA	18338_26_IDH1_IDH	18338_26_IDH1_IDH	M34283	asparagine	1	-0.0576402	0.109567	0.598838	DeCODE	O75874	Shin et al.	asparagine	HMDB0000168	ENSG00000138413	IDH1	FALSE
29479	MR-PCA	18338_26_IDH1_IDH	18338_26_IDH1_IDH	bioa_001	alanine	1	-0.0255384	0.0319256	0.423748	DeCODE	O75874	Lotta et al.	alanine	HMDB0000161	ENSG00000138413	IDH1	FALSE
29480	MR-PCA	18338_26_IDH1_IDH	18338_26_IDH1_IDH	bioa_002	arginine	1	0.0214904	0.0534696	0.687745	DeCODE	O75874	Lotta et al.	arginine	HMDB0000517	ENSG00000138413	IDH1	FALSE
29481	MR-PCA	18338_26_IDH1_IDH	18338_26_IDH1_IDH	bioa_003	asparagine	1	-0.0581401	0.0532981	0.27534	DeCODE	O75874	Lotta et al.	asparagine	HMDB0000168	ENSG00000138413	IDH1	FALSE
29482	MR-PCA	18338_26_IDH1_IDH	18338_26_IDH1_IDH	bioa_004	aspartate	1	-0.0183436	0.0534261	0.731339	DeCODE	O75874	Lotta et al.	aspartate	HMDB0000191	ENSG00000138413	IDH1	FALSE
29483	MR-PCA	18338_26_IDH1_IDH	18338_26_IDH1_IDH	bioa_005	citrulline	1	0.0345471	0.0532832	0.516747	DeCODE	O75874	Lotta et al.	citrulline	HMDB0000904	ENSG00000138413	IDH1	FALSE
29484	MR-PCA	18338_26_IDH1_IDH	18338_26_IDH1_IDH	bioa_006	glutamine	1	1.22468e-05	0.0321064	0.999696	DeCODE	O75874	Lotta et al.	glutamine	HMDB0000641	ENSG00000138413	IDH1	FALSE
29485	MR-PCA	18338_26_IDH1_IDH	18338_26_IDH1_IDH	bioa_007	glutamate	1	-0.0382832	0.0532503	0.472185	DeCODE	O75874	Lotta et al.	glutamate	HMDB0000148	ENSG00000138413	IDH1	FALSE
29486	MR-PCA	18338_26_IDH1_IDH	18338_26_IDH1_IDH	bioa_008	glycine	1	-0.081833	0.0331513	0.0135692	DeCODE	O75874	Lotta et al.	glycine	HMDB0000123	ENSG00000138413	IDH1	FALSE
29487	MR-PCA	18338_26_IDH1_IDH	18338_26_IDH1_IDH	bioa_009	histidine	1	0.0101682	0.0329699	0.757772	DeCODE	O75874	Lotta et al.	histidine	HMDB0000177	ENSG00000138413	IDH1	FALSE
29488	MR-PCA	18338_26_IDH1_IDH	18338_26_IDH1_IDH	bioa_013	methionine	1	-0.0120483	0.0532869	0.821122	DeCODE	O75874	Lotta et al.	methionine	HMDB0000696	ENSG00000138413	IDH1	FALSE
29489	MR-PCA	18338_26_IDH1_IDH	18338_26_IDH1_IDH	bioa_014	ornithine	1	0.0705566	0.0532992	0.185575	DeCODE	O75874	Lotta et al.	ornithine	HMDB0000214	ENSG00000138413	IDH1	FALSE
29490	MR-PCA	18338_26_IDH1_IDH	18338_26_IDH1_IDH	bioa_015	phenylethylamine	2	0.0452226	0.0550763	0.411595	DeCODE	O75874	Lotta et al.	phenylethylamine	HMDB0012275	ENSG00000138413	IDH1	FALSE
29491	MR-PCA	18338_26_IDH1_IDH	18338_26_IDH1_IDH	bioa_016	phenylalanine	1	-0.0272194	0.0322961	0.399336	DeCODE	O75874	Lotta et al.	phenylalanine	HMDB0000159	ENSG00000138413	IDH1	FALSE
29492	MR-PCA	18338_26_IDH1_IDH	18338_26_IDH1_IDH	bioa_018	serine	1	-0.021763	0.0532764	0.682912	DeCODE	O75874	Lotta et al.	serine	HMDB0000187	ENSG00000138413	IDH1	FALSE
29493	MR-PCA	18338_26_IDH1_IDH	18338_26_IDH1_IDH	bioa_019	threonine	1	-0.0414732	0.054776	0.448965	DeCODE	O75874	Lotta et al.	threonine	HMDB0000167	ENSG00000138413	IDH1	FALSE
29494	MR-PCA	18338_26_IDH1_IDH	18338_26_IDH1_IDH	bioa_020	tryptophan	1	0.0407878	0.0532539	0.443729	DeCODE	O75874	Lotta et al.	tryptophan	HMDB0000929	ENSG00000138413	IDH1	FALSE
29495	MR-PCA	18338_26_IDH1_IDH	18338_26_IDH1_IDH	bioa_021	tyrosine	1	0.0212428	0.0319083	0.505574	DeCODE	O75874	Lotta et al.	tyrosine	HMDB0000158	ENSG00000138413	IDH1	FALSE
29496	MR-PCA	18338_26_IDH1_IDH	18338_26_IDH1_IDH	bioa_022	valine	1	0.00194469	0.0320695	0.951646	DeCODE	O75874	Lotta et al.	valine	HMDB0000883	ENSG00000138413	IDH1	FALSE
29497	MR-PCA	18338_26_IDH1_IDH	18338_26_IDH1_IDH	bioa_023	n-acetylornithine	1	-0.0866031	0.0534966	0.105479	DeCODE	O75874	Lotta et al.	n-acetylornithine	HMDB0003357	ENSG00000138413	IDH1	FALSE
29498	MR-PCA	18338_26_IDH1_IDH	18338_26_IDH1_IDH	bioa_030	trans-hydroxyproline	1	0.0139493	0.0533219	0.793625	DeCODE	O75874	Lotta et al.	trans-hydroxyproline	HMDB0000725	ENSG00000138413	IDH1	FALSE
29499	MR-PCA	18338_26_IDH1_IDH	18338_26_IDH1_IDH	bioa_031	sarcosine	2	0.0239416	0.0337728	0.478385	DeCODE	O75874	Lotta et al.	sarcosine	HMDB0000271	ENSG00000138413	IDH1	FALSE
29500	MR-PCA	18338_26_IDH1_IDH	18338_26_IDH1_IDH	bioa_032	serotonin	1	-0.14522	0.0681715	0.0331532	DeCODE	O75874	Lotta et al.	serotonin	HMDB0000259	ENSG00000138413	IDH1	FALSE
29501	MR-PCA	18338_26_IDH1_IDH	18338_26_IDH1_IDH	bioa_033	spermidine	2	0.0123191	0.0394458	0.75481	DeCODE	O75874	Lotta et al.	spermidine	HMDB0001257	ENSG00000138413	IDH1	FALSE
29502	MR-PCA	18338_26_IDH1_IDH	18338_26_IDH1_IDH	bior_002	acetylcarnitine (c2)	1	-0.0232991	0.0532238	0.661562	DeCODE	O75874	Lotta et al.	acetylcarnitine (c2)	HMDB0000201	ENSG00000138413	IDH1	FALSE
29503	MR-PCA	18338_26_IDH1_IDH	18338_26_IDH1_IDH	bior_031	hexadecanoylcarnitine	1	0.00622361	0.0495008	0.899948	DeCODE	O75874	Lotta et al.	hexadecanoylcarnitine	HMDB0000222	ENSG00000138413	IDH1	FALSE
29504	MR-PCA	18338_26_IDH1_IDH	18338_26_IDH1_IDH	met-d-Acetate	acetate	2	0.0357063	0.0151342	0.0183093	DeCODE	O75874	Borges et al.	acetate	HMDB0000042	ENSG00000138413	IDH1	FALSE
29505	MR-PCA	18338_26_IDH1_IDH	18338_26_IDH1_IDH	met-d-Acetoacetate	acetoacetate	2	-0.00857943	0.0151323	0.570741	DeCODE	O75874	Borges et al.	acetoacetate	HMDB0000060	ENSG00000138413	IDH1	FALSE
29506	MR-PCA	18338_26_IDH1_IDH	18338_26_IDH1_IDH	met-d-Ala	alanine	2	0.0256757	0.0151324	0.0897457	DeCODE	O75874	Borges et al.	alanine	HMDB0000161	ENSG00000138413	IDH1	FALSE
29507	MR-PCA	18338_26_IDH1_IDH	18338_26_IDH1_IDH	met-d-Citrate	citrate	2	0.0112068	0.015133	0.458965	DeCODE	O75874	Borges et al.	citrate	HMDB0000094	ENSG00000138413	IDH1	FALSE
29508	MR-PCA	18338_26_IDH1_IDH	18338_26_IDH1_IDH	met-d-Gln	glutamine	2	-0.00501498	0.0151537	0.74069	DeCODE	O75874	Borges et al.	glutamine	HMDB0000641	ENSG00000138413	IDH1	FALSE
29509	MR-PCA	18338_26_IDH1_IDH	18338_26_IDH1_IDH	met-d-Glucose	glucose	2	0.013871	0.015146	0.359761	DeCODE	O75874	Borges et al.	glucose	HMDB0000122	ENSG00000138413	IDH1	FALSE
29510	MR-PCA	18338_26_IDH1_IDH	18338_26_IDH1_IDH	met-d-Gly	glycine	2	-0.0154645	0.015139	0.307017	DeCODE	O75874	Borges et al.	glycine	HMDB0000123	ENSG00000138413	IDH1	FALSE
29511	MR-PCA	18338_26_IDH1_IDH	18338_26_IDH1_IDH	met-d-His	histidine	2	0.0109209	0.0151442	0.470828	DeCODE	O75874	Borges et al.	histidine	HMDB0000177	ENSG00000138413	IDH1	FALSE
29512	MR-PCA	18338_26_IDH1_IDH	18338_26_IDH1_IDH	met-d-LA	linoleate (18:2n6)	2	0.00372779	0.0151373	0.805477	DeCODE	O75874	Borges et al.	linoleate (18:2n6)	HMDB0006270,HMDB0000673	ENSG00000138413	IDH1	FALSE
29513	MR-PCA	18338_26_IDH1_IDH	18338_26_IDH1_IDH	met-d-Phe	phenylalanine	2	-0.00361793	0.0151356	0.811079	DeCODE	O75874	Borges et al.	phenylalanine	HMDB0000159	ENSG00000138413	IDH1	FALSE
29514	MR-PCA	18338_26_IDH1_IDH	18338_26_IDH1_IDH	met-d-Pyruvate	pyruvate	2	-0.0267186	0.0151539	0.0778747	DeCODE	O75874	Borges et al.	pyruvate	HMDB0000243	ENSG00000138413	IDH1	FALSE
29515	MR-PCA	18338_26_IDH1_IDH	18338_26_IDH1_IDH	met-d-Tyr	tyrosine	2	0.0084063	0.0151431	0.57881	DeCODE	O75874	Borges et al.	tyrosine	HMDB0000158	ENSG00000138413	IDH1	FALSE
29516	MR-PCA	18338_26_IDH1_IDH	18338_26_IDH1_IDH	met-d-Val	valine	2	0.0216495	0.0151341	0.152571	DeCODE	O75874	Borges et al.	valine	HMDB0000883	ENSG00000138413	IDH1	FALSE
29517	MR-PCA	18342_2_PSAT1_SERC	18342_2_PSAT1_SERC	GCST90199627	n-alpha-acetylornithine	3	-0.224344	0.118275	0.057854	DeCODE	Q9Y617	Chen et al.	n-alpha-acetylornithine	HMDB0003357	ENSG00000135069	PSAT1	FALSE
29518	MR-PCA	18342_2_PSAT1_SERC	18342_2_PSAT1_SERC	GCST90199628	3-methylhistidine	3	0.0905933	0.0973664	0.352145	DeCODE	Q9Y617	Chen et al.	3-methylhistidine	HMDB0000479	ENSG00000135069	PSAT1	FALSE
29519	MR-PCA	18342_2_PSAT1_SERC	18342_2_PSAT1_SERC	GCST90199629	glycerophosphorylcholine (gpc)	3	0.137848	0.0978136	0.158748	DeCODE	Q9Y617	Chen et al.	glycerophosphorylcholine (gpc)	HMDB0000086	ENSG00000135069	PSAT1	FALSE
29520	MR-PCA	18342_2_PSAT1_SERC	18342_2_PSAT1_SERC	GCST90199637	n-acetylglutamate	3	-0.127218	0.100354	0.204908	DeCODE	Q9Y617	Chen et al.	n-acetylglutamate	HMDB0001138	ENSG00000135069	PSAT1	FALSE
29521	MR-PCA	18342_2_PSAT1_SERC	18342_2_PSAT1_SERC	GCST90199651	docosahexaenoate (dha; 22:6n3)	3	0.19386	0.0974214	0.0466007	DeCODE	Q9Y617	Chen et al.	docosahexaenoate (dha; 22:6n3)	HMDB0002183	ENSG00000135069	PSAT1	FALSE
29522	MR-PCA	18342_2_PSAT1_SERC	18342_2_PSAT1_SERC	GCST90199652	1-stearoyl-2-oleoyl-gps (18:0/18:1)	3	0.0625122	0.0987704	0.526796	DeCODE	Q9Y617	Chen et al.	1-stearoyl-2-oleoyl-gps (18:0/18:1)	HMDB0010163	ENSG00000135069	PSAT1	FALSE
29523	MR-PCA	18342_2_PSAT1_SERC	18342_2_PSAT1_SERC	GCST90199654	paraxanthine	3	0.037062	0.100109	0.711222	DeCODE	Q9Y617	Chen et al.	paraxanthine	HMDB0001860	ENSG00000135069	PSAT1	FALSE
29524	MR-PCA	18342_2_PSAT1_SERC	18342_2_PSAT1_SERC	GCST90199665	n-acetylaspartate (naa)	3	0.0149605	0.0981971	0.87891	DeCODE	Q9Y617	Chen et al.	n-acetylaspartate (naa)	HMDB0000812	ENSG00000135069	PSAT1	FALSE
29525	MR-PCA	18342_2_PSAT1_SERC	18342_2_PSAT1_SERC	GCST90199666	palmitoylcarnitine (c16)	3	0.0240043	0.0975604	0.805647	DeCODE	Q9Y617	Chen et al.	palmitoylcarnitine (c16)	HMDB0000222	ENSG00000135069	PSAT1	FALSE
29526	MR-PCA	18342_2_PSAT1_SERC	18342_2_PSAT1_SERC	GCST90199669	acetylcarnitine (c2)	3	0.0452443	0.0975256	0.642703	DeCODE	Q9Y617	Chen et al.	acetylcarnitine (c2)	HMDB0000201	ENSG00000135069	PSAT1	FALSE
29527	MR-PCA	18342_2_PSAT1_SERC	18342_2_PSAT1_SERC	GCST90199673	dehydroepiandrosterone sulfate (dhea-s)	3	0.115905	0.0977231	0.235602	DeCODE	Q9Y617	Chen et al.	dehydroepiandrosterone sulfate (dhea-s)	HMDB0001032	ENSG00000135069	PSAT1	FALSE
29528	MR-PCA	18342_2_PSAT1_SERC	18342_2_PSAT1_SERC	GCST90199691	1-methylhistidine	3	0.0960628	0.0977368	0.32567	DeCODE	Q9Y617	Chen et al.	1-methylhistidine	HMDB0000001	ENSG00000135069	PSAT1	FALSE
29529	MR-PCA	18342_2_PSAT1_SERC	18342_2_PSAT1_SERC	GCST90199845	sphinganine-1-phosphate	3	-0.0883792	0.098339	0.368802	DeCODE	Q9Y617	Chen et al.	sphinganine-1-phosphate	HMDB0001383	ENSG00000135069	PSAT1	FALSE
29530	MR-PCA	18342_2_PSAT1_SERC	18342_2_PSAT1_SERC	GCST90199896	sulfate*	3	-0.175183	0.0977117	0.072996	DeCODE	Q9Y617	Chen et al.	sulfate*	HMDB01448	ENSG00000135069	PSAT1	FALSE
29531	MR-PCA	18342_2_PSAT1_SERC	18342_2_PSAT1_SERC	GCST90199972	sphingomyelin (d18:1/24:1, d18:2/24:0)*	3	-0.076923	0.0974906	0.430094	DeCODE	Q9Y617	Chen et al.	sphingomyelin (d18:1/24:1, d18:2/24:0)*	HMDB0012107	ENSG00000135069	PSAT1	FALSE
29532	MR-PCA	18342_2_PSAT1_SERC	18342_2_PSAT1_SERC	GCST90200001	sphingomyelin (d18:1/20:0, d16:1/22:0)*	3	-0.0715565	0.0975486	0.463225	DeCODE	Q9Y617	Chen et al.	sphingomyelin (d18:1/20:0, d16:1/22:0)*	HMDB0012102	ENSG00000135069	PSAT1	FALSE
29533	MR-PCA	18342_2_PSAT1_SERC	18342_2_PSAT1_SERC	GCST90200049	myristoyl dihydrosphingomyelin (d18:0/14:0)*	3	-0.00720613	0.0975671	0.941123	DeCODE	Q9Y617	Chen et al.	myristoyl dihydrosphingomyelin (d18:0/14:0)*	HMDB0012085	ENSG00000135069	PSAT1	FALSE
29534	MR-PCA	18342_2_PSAT1_SERC	18342_2_PSAT1_SERC	GCST90200056	sphingomyelin (d18:0/18:0, d19:0/17:0)*	3	0.108327	0.0974417	0.266261	DeCODE	Q9Y617	Chen et al.	sphingomyelin (d18:0/18:0, d19:0/17:0)*	HMDB0012087	ENSG00000135069	PSAT1	FALSE
29535	MR-PCA	18342_2_PSAT1_SERC	18342_2_PSAT1_SERC	GCST90200279	pantothenate	3	0.0826988	0.0979265	0.398391	DeCODE	Q9Y617	Chen et al.	pantothenate	HMDB0000210	ENSG00000135069	PSAT1	FALSE
29536	MR-PCA	18342_2_PSAT1_SERC	18342_2_PSAT1_SERC	GCST90200281	phosphoethanolamine	3	0.200391	0.0975764	0.0400066	DeCODE	Q9Y617	Chen et al.	phosphoethanolamine	HMDB0000224	ENSG00000135069	PSAT1	FALSE
29537	MR-PCA	18342_2_PSAT1_SERC	18342_2_PSAT1_SERC	GCST90200283	3-ureidopropionate	3	0.0225123	0.102042	0.82539	DeCODE	Q9Y617	Chen et al.	3-ureidopropionate	HMDB0000026	ENSG00000135069	PSAT1	FALSE
29538	MR-PCA	18342_2_PSAT1_SERC	18342_2_PSAT1_SERC	GCST90200291	sarcosine	3	0.181767	0.0977526	0.0629626	DeCODE	Q9Y617	Chen et al.	sarcosine	HMDB0000271	ENSG00000135069	PSAT1	FALSE
29539	MR-PCA	18342_2_PSAT1_SERC	18342_2_PSAT1_SERC	GCST90200292	trans-4-hydroxyproline	3	-0.143531	0.0975857	0.141339	DeCODE	Q9Y617	Chen et al.	trans-4-hydroxyproline	HMDB0000725	ENSG00000135069	PSAT1	FALSE
29540	MR-PCA	18342_2_PSAT1_SERC	18342_2_PSAT1_SERC	GCST90200293	thyroxine	3	0.0218448	0.0975274	0.822768	DeCODE	Q9Y617	Chen et al.	thyroxine	HMDB0000248	ENSG00000135069	PSAT1	FALSE
29541	MR-PCA	18342_2_PSAT1_SERC	18342_2_PSAT1_SERC	GCST90200296	methyl indole-3-acetate	3	0.110786	0.105584	0.294057	DeCODE	Q9Y617	Chen et al.	methyl indole-3-acetate	HMDB0029738	ENSG00000135069	PSAT1	FALSE
29542	MR-PCA	18342_2_PSAT1_SERC	18342_2_PSAT1_SERC	GCST90200304	citrate	3	-0.105736	0.0975314	0.278312	DeCODE	Q9Y617	Chen et al.	citrate	HMDB0000094	ENSG00000135069	PSAT1	FALSE
29543	MR-PCA	18342_2_PSAT1_SERC	18342_2_PSAT1_SERC	GCST90200306	butyrate/isobutyrate (4:0)	3	-0.0219948	0.0990867	0.824333	DeCODE	Q9Y617	Chen et al.	butyrate/isobutyrate (4:0)	HMDB0000039	ENSG00000135069	PSAT1	FALSE
29544	MR-PCA	18342_2_PSAT1_SERC	18342_2_PSAT1_SERC	GCST90200314	n-acetylneuraminate	3	-0.0408521	0.0978925	0.676448	DeCODE	Q9Y617	Chen et al.	n-acetylneuraminate	HMDB0000230	ENSG00000135069	PSAT1	FALSE
29545	MR-PCA	18342_2_PSAT1_SERC	18342_2_PSAT1_SERC	GCST90200318	acetoacetate	3	0.0374335	0.106846	0.726076	DeCODE	Q9Y617	Chen et al.	acetoacetate	HMDB0000060	ENSG00000135069	PSAT1	FALSE
29546	MR-PCA	18342_2_PSAT1_SERC	18342_2_PSAT1_SERC	GCST90200319	cys-gly, oxidized	3	-0.108606	0.0975594	0.26561	DeCODE	Q9Y617	Chen et al.	cys-gly, oxidized	HMDB0000078	ENSG00000135069	PSAT1	FALSE
29547	MR-PCA	18342_2_PSAT1_SERC	18342_2_PSAT1_SERC	GCST90200321	cholate	3	0.030647	0.0997845	0.758743	DeCODE	Q9Y617	Chen et al.	cholate	HMDB0000619	ENSG00000135069	PSAT1	FALSE
29548	MR-PCA	18342_2_PSAT1_SERC	18342_2_PSAT1_SERC	GCST90200323	creatine	3	0.0651159	0.0973801	0.503701	DeCODE	Q9Y617	Chen et al.	creatine	HMDB0000064	ENSG00000135069	PSAT1	FALSE
29549	MR-PCA	18342_2_PSAT1_SERC	18342_2_PSAT1_SERC	GCST90200325	glycerol	3	-0.0375315	0.0973884	0.699956	DeCODE	Q9Y617	Chen et al.	glycerol	HMDB0000131	ENSG00000135069	PSAT1	FALSE
29550	MR-PCA	18342_2_PSAT1_SERC	18342_2_PSAT1_SERC	GCST90200327	choline	3	-0.008865	0.0975169	0.927566	DeCODE	Q9Y617	Chen et al.	choline	HMDB0000097	ENSG00000135069	PSAT1	FALSE
29551	MR-PCA	18342_2_PSAT1_SERC	18342_2_PSAT1_SERC	GCST90200335	stearoyl sphingomyelin (d18:1/18:0)	3	0.00121477	0.0975482	0.990064	DeCODE	Q9Y617	Chen et al.	stearoyl sphingomyelin (d18:1/18:0)	HMDB0001348	ENSG00000135069	PSAT1	FALSE
29552	MR-PCA	18342_2_PSAT1_SERC	18342_2_PSAT1_SERC	GCST90200336	n-palmitoyl-sphingosine (d18:1/16:0)	3	-0.0880703	0.0974965	0.366357	DeCODE	Q9Y617	Chen et al.	n-palmitoyl-sphingosine (d18:1/16:0)	HMDB0004949	ENSG00000135069	PSAT1	FALSE
29553	MR-PCA	18342_2_PSAT1_SERC	18342_2_PSAT1_SERC	GCST90200337	taurochenodeoxycholate	3	0.239424	0.0988093	0.0153892	DeCODE	Q9Y617	Chen et al.	taurochenodeoxycholate	HMDB0000951	ENSG00000135069	PSAT1	FALSE
29554	MR-PCA	18342_2_PSAT1_SERC	18342_2_PSAT1_SERC	GCST90200341	n-stearoyl-sphingosine (d18:1/18:0)*	3	0.0790057	0.0975736	0.41811	DeCODE	Q9Y617	Chen et al.	n-stearoyl-sphingosine (d18:1/18:0)*	HMDB0004950	ENSG00000135069	PSAT1	FALSE
29555	MR-PCA	18342_2_PSAT1_SERC	18342_2_PSAT1_SERC	GCST90200345	s-adenosylhomocysteine (sah)	3	-0.138966	0.113049	0.218977	DeCODE	Q9Y617	Chen et al.	s-adenosylhomocysteine (sah)	HMDB00939	ENSG00000135069	PSAT1	FALSE
29556	MR-PCA	18342_2_PSAT1_SERC	18342_2_PSAT1_SERC	GCST90200348	quinolinate	3	-0.0981551	0.0978734	0.31592	DeCODE	Q9Y617	Chen et al.	quinolinate	HMDB0000232	ENSG00000135069	PSAT1	FALSE
29557	MR-PCA	18342_2_PSAT1_SERC	18342_2_PSAT1_SERC	GCST90200349	eicosapentaenoate (epa; 20:5n3)	3	0.167127	0.0975546	0.086682	DeCODE	Q9Y617	Chen et al.	eicosapentaenoate (epa; 20:5n3)	HMDB0001999	ENSG00000135069	PSAT1	FALSE
29558	MR-PCA	18342_2_PSAT1_SERC	18342_2_PSAT1_SERC	GCST90200351	n-acetylputrescine	3	-0.0552681	0.0976394	0.571364	DeCODE	Q9Y617	Chen et al.	n-acetylputrescine	HMDB0002064	ENSG00000135069	PSAT1	FALSE
29559	MR-PCA	18342_2_PSAT1_SERC	18342_2_PSAT1_SERC	GCST90200354	linoleate (18:2n6)	3	0.0229735	0.0975348	0.813788	DeCODE	Q9Y617	Chen et al.	linoleate (18:2n6)	HMDB0006270,HMDB0000673	ENSG00000135069	PSAT1	FALSE
29560	MR-PCA	18342_2_PSAT1_SERC	18342_2_PSAT1_SERC	GCST90200355	adenosine 5'-diphosphate (adp)	3	0.319548	0.130529	0.0143611	DeCODE	Q9Y617	Chen et al.	adenosine 5'-diphosphate (adp)	HMDB0001341	ENSG00000135069	PSAT1	FALSE
29561	MR-PCA	18342_2_PSAT1_SERC	18342_2_PSAT1_SERC	GCST90200356	adenosine 5'-monophosphate (amp)	3	0.170634	0.0977845	0.0809849	DeCODE	Q9Y617	Chen et al.	adenosine 5'-monophosphate (amp)	HMDB0000045	ENSG00000135069	PSAT1	FALSE
29562	MR-PCA	18342_2_PSAT1_SERC	18342_2_PSAT1_SERC	GCST90200358	arachidonate (20:4n6)	3	0.19571	0.0974576	0.0446265	DeCODE	Q9Y617	Chen et al.	arachidonate (20:4n6)	HMDB0001043	ENSG00000135069	PSAT1	FALSE
29563	MR-PCA	18342_2_PSAT1_SERC	18342_2_PSAT1_SERC	GCST90200359	5-methylthioadenosine (mta)	3	-0.10544	0.0978298	0.281125	DeCODE	Q9Y617	Chen et al.	5-methylthioadenosine (mta)	HMDB0001173	ENSG00000135069	PSAT1	FALSE
29564	MR-PCA	18342_2_PSAT1_SERC	18342_2_PSAT1_SERC	GCST90200361	beta-alanine	3	0.014558	0.0984091	0.882395	DeCODE	Q9Y617	Chen et al.	beta-alanine	HMDB0000056	ENSG00000135069	PSAT1	FALSE
29565	MR-PCA	18342_2_PSAT1_SERC	18342_2_PSAT1_SERC	GCST90200362	succinate	3	0.138014	0.099461	0.165252	DeCODE	Q9Y617	Chen et al.	succinate	HMDB0000254	ENSG00000135069	PSAT1	FALSE
29566	MR-PCA	18342_2_PSAT1_SERC	18342_2_PSAT1_SERC	GCST90200363	choline phosphate	3	0.274659	0.0976222	0.0049007	DeCODE	Q9Y617	Chen et al.	choline phosphate	HMDB0001565	ENSG00000135069	PSAT1	FALSE
29567	MR-PCA	18342_2_PSAT1_SERC	18342_2_PSAT1_SERC	GCST90200364	cysteinylglycine	3	-0.091128	0.0978045	0.351473	DeCODE	Q9Y617	Chen et al.	cysteinylglycine	HMDB0000078	ENSG00000135069	PSAT1	FALSE
29568	MR-PCA	18342_2_PSAT1_SERC	18342_2_PSAT1_SERC	GCST90200365	phenylpyruvate	3	-0.0171217	0.0976512	0.860816	DeCODE	Q9Y617	Chen et al.	phenylpyruvate	HMDB0000205	ENSG00000135069	PSAT1	FALSE
29569	MR-PCA	18342_2_PSAT1_SERC	18342_2_PSAT1_SERC	GCST90200368	cholesterol	3	-0.168547	0.0975409	0.0839953	DeCODE	Q9Y617	Chen et al.	cholesterol	HMDB0000067	ENSG00000135069	PSAT1	FALSE
29570	MR-PCA	18342_2_PSAT1_SERC	18342_2_PSAT1_SERC	GCST90200369	2-hydroxyphenylacetate	3	-0.163412	0.101801	0.108449	DeCODE	Q9Y617	Chen et al.	2-hydroxyphenylacetate	HMDB0000669	ENSG00000135069	PSAT1	FALSE
29571	MR-PCA	18342_2_PSAT1_SERC	18342_2_PSAT1_SERC	GCST90200370	aspartate	3	-0.0305559	0.0975786	0.754173	DeCODE	Q9Y617	Chen et al.	aspartate	HMDB0000191	ENSG00000135069	PSAT1	FALSE
29572	MR-PCA	18342_2_PSAT1_SERC	18342_2_PSAT1_SERC	GCST90200372	arginine	3	-0.0562452	0.0976713	0.564708	DeCODE	Q9Y617	Chen et al.	arginine	HMDB0000517	ENSG00000135069	PSAT1	FALSE
29573	MR-PCA	18342_2_PSAT1_SERC	18342_2_PSAT1_SERC	GCST90200374	sphinganine	3	0.144388	0.102825	0.160254	DeCODE	Q9Y617	Chen et al.	sphinganine	HMDB0000269	ENSG00000135069	PSAT1	FALSE
29574	MR-PCA	18342_2_PSAT1_SERC	18342_2_PSAT1_SERC	GCST90200376	flavin adenine dinucleotide (fad)	3	0.251427	0.111906	0.0246556	DeCODE	Q9Y617	Chen et al.	flavin adenine dinucleotide (fad)	HMDB0001248	ENSG00000135069	PSAT1	FALSE
29575	MR-PCA	18342_2_PSAT1_SERC	18342_2_PSAT1_SERC	GCST90200377	histidine	3	-0.132036	0.0977507	0.176777	DeCODE	Q9Y617	Chen et al.	histidine	HMDB0000177	ENSG00000135069	PSAT1	FALSE
29576	MR-PCA	18342_2_PSAT1_SERC	18342_2_PSAT1_SERC	GCST90200378	cortisol	3	0.0705166	0.0979326	0.471493	DeCODE	Q9Y617	Chen et al.	cortisol	HMDB0000063	ENSG00000135069	PSAT1	FALSE
29577	MR-PCA	18342_2_PSAT1_SERC	18342_2_PSAT1_SERC	GCST90200379	hypotaurine	3	0.0646451	0.0978158	0.508685	DeCODE	Q9Y617	Chen et al.	hypotaurine	HMDB0000965	ENSG00000135069	PSAT1	FALSE
29578	MR-PCA	18342_2_PSAT1_SERC	18342_2_PSAT1_SERC	GCST90200382	cystine	3	0.028438	0.0980287	0.771741	DeCODE	Q9Y617	Chen et al.	cystine	HMDB0000192	ENSG00000135069	PSAT1	FALSE
29579	MR-PCA	18342_2_PSAT1_SERC	18342_2_PSAT1_SERC	GCST90200383	cystathionine	3	0.012222	0.0990132	0.90176	DeCODE	Q9Y617	Chen et al.	cystathionine	HMDB0000099	ENSG00000135069	PSAT1	FALSE
29580	MR-PCA	18342_2_PSAT1_SERC	18342_2_PSAT1_SERC	GCST90200384	guanidinoacetate	3	-0.160858	0.09766	0.0995339	DeCODE	Q9Y617	Chen et al.	guanidinoacetate	HMDB0000128	ENSG00000135069	PSAT1	FALSE
29581	MR-PCA	18342_2_PSAT1_SERC	18342_2_PSAT1_SERC	GCST90200385	sphingosine	3	0.158046	0.0992217	0.111193	DeCODE	Q9Y617	Chen et al.	sphingosine	HMDB0000252	ENSG00000135069	PSAT1	FALSE
29582	MR-PCA	18342_2_PSAT1_SERC	18342_2_PSAT1_SERC	GCST90200390	stearate (18:0)	3	0.0733635	0.0974601	0.451598	DeCODE	Q9Y617	Chen et al.	stearate (18:0)	HMDB0000827	ENSG00000135069	PSAT1	FALSE
29583	MR-PCA	18342_2_PSAT1_SERC	18342_2_PSAT1_SERC	GCST90200391	methionine	3	-0.0817403	0.0977596	0.403079	DeCODE	Q9Y617	Chen et al.	methionine	HMDB0000696	ENSG00000135069	PSAT1	FALSE
29584	MR-PCA	18342_2_PSAT1_SERC	18342_2_PSAT1_SERC	GCST90200392	orotate	3	-0.0305551	0.0983278	0.755992	DeCODE	Q9Y617	Chen et al.	orotate	HMDB0000226	ENSG00000135069	PSAT1	FALSE
29585	MR-PCA	18342_2_PSAT1_SERC	18342_2_PSAT1_SERC	GCST90200393	phosphate	3	0.0742573	0.0976148	0.446826	DeCODE	Q9Y617	Chen et al.	phosphate	HMDB0001429	ENSG00000135069	PSAT1	FALSE
29586	MR-PCA	18342_2_PSAT1_SERC	18342_2_PSAT1_SERC	GCST90200394	inosine	3	0.126144	0.126112	0.317189	DeCODE	Q9Y617	Chen et al.	inosine	HMDB0000195	ENSG00000135069	PSAT1	FALSE
29587	MR-PCA	18342_2_PSAT1_SERC	18342_2_PSAT1_SERC	GCST90200395	inosine 5'-monophosphate (imp)	3	-0.0469497	0.129953	0.717889	DeCODE	Q9Y617	Chen et al.	inosine 5'-monophosphate (imp)	HMDB0000175	ENSG00000135069	PSAT1	FALSE
29588	MR-PCA	18342_2_PSAT1_SERC	18342_2_PSAT1_SERC	GCST90200396	phenylalanine	3	-0.0776154	0.0977229	0.427056	DeCODE	Q9Y617	Chen et al.	phenylalanine	HMDB0000159	ENSG00000135069	PSAT1	FALSE
29589	MR-PCA	18342_2_PSAT1_SERC	18342_2_PSAT1_SERC	GCST90200397	palmitate (16:0)	3	0.036499	0.0974814	0.708091	DeCODE	Q9Y617	Chen et al.	palmitate (16:0)	HMDB0000220	ENSG00000135069	PSAT1	FALSE
29590	MR-PCA	18342_2_PSAT1_SERC	18342_2_PSAT1_SERC	GCST90200400	nicotinamide	3	0.106546	0.0984329	0.279063	DeCODE	Q9Y617	Chen et al.	nicotinamide	HMDB0001406	ENSG00000135069	PSAT1	FALSE
29591	MR-PCA	18342_2_PSAT1_SERC	18342_2_PSAT1_SERC	GCST90200401	myo-inositol	3	-0.125248	0.0979324	0.200924	DeCODE	Q9Y617	Chen et al.	myo-inositol	HMDB0000211	ENSG00000135069	PSAT1	FALSE
29592	MR-PCA	18342_2_PSAT1_SERC	18342_2_PSAT1_SERC	GCST90200403	citrulline	3	-0.00362608	0.0981464	0.970528	DeCODE	Q9Y617	Chen et al.	citrulline	HMDB0000904	ENSG00000135069	PSAT1	FALSE
29593	MR-PCA	18342_2_PSAT1_SERC	18342_2_PSAT1_SERC	GCST90200404	ornithine	3	-0.219038	0.0975532	0.0247478	DeCODE	Q9Y617	Chen et al.	ornithine	HMDB0000214	ENSG00000135069	PSAT1	FALSE
29594	MR-PCA	18342_2_PSAT1_SERC	18342_2_PSAT1_SERC	GCST90200405	retinol (vitamin a)	3	0.0168753	0.0976089	0.86274	DeCODE	Q9Y617	Chen et al.	retinol (vitamin a)	HMDB0000305	ENSG00000135069	PSAT1	FALSE
29595	MR-PCA	18342_2_PSAT1_SERC	18342_2_PSAT1_SERC	GCST90200406	1-methylnicotinamide	3	0.0695386	0.0979255	0.477631	DeCODE	Q9Y617	Chen et al.	1-methylnicotinamide	HMDB0000699	ENSG00000135069	PSAT1	FALSE
29596	MR-PCA	18342_2_PSAT1_SERC	18342_2_PSAT1_SERC	GCST90200407	uridine	3	-0.0492952	0.0975798	0.613433	DeCODE	Q9Y617	Chen et al.	uridine	HMDB0000296	ENSG00000135069	PSAT1	FALSE
29597	MR-PCA	18342_2_PSAT1_SERC	18342_2_PSAT1_SERC	GCST90200410	phytanate	3	0.0297359	0.0977543	0.760983	DeCODE	Q9Y617	Chen et al.	phytanate	HMDB0000801	ENSG00000135069	PSAT1	FALSE
29598	MR-PCA	18342_2_PSAT1_SERC	18342_2_PSAT1_SERC	GCST90200412	glutamate	3	-0.038881	0.0973754	0.68968	DeCODE	Q9Y617	Chen et al.	glutamate	HMDB0000148	ENSG00000135069	PSAT1	FALSE
29599	MR-PCA	18342_2_PSAT1_SERC	18342_2_PSAT1_SERC	GCST90200413	2'-deoxyuridine	3	0.010881	0.0996436	0.913045	DeCODE	Q9Y617	Chen et al.	2'-deoxyuridine	HMDB0000012	ENSG00000135069	PSAT1	FALSE
29600	MR-PCA	18342_2_PSAT1_SERC	18342_2_PSAT1_SERC	GCST90200415	serine	3	0.112612	0.0974666	0.247931	DeCODE	Q9Y617	Chen et al.	serine	HMDB0000187	ENSG00000135069	PSAT1	FALSE
29601	MR-PCA	18342_2_PSAT1_SERC	18342_2_PSAT1_SERC	GCST90200417	urea	3	-0.0044051	0.097667	0.964025	DeCODE	Q9Y617	Chen et al.	urea	HMDB0000294	ENSG00000135069	PSAT1	FALSE
29602	MR-PCA	18342_2_PSAT1_SERC	18342_2_PSAT1_SERC	GCST90200418	pyridoxal	3	0.114191	0.0989794	0.248628	DeCODE	Q9Y617	Chen et al.	pyridoxal	HMDB0001545	ENSG00000135069	PSAT1	FALSE
29603	MR-PCA	18342_2_PSAT1_SERC	18342_2_PSAT1_SERC	GCST90200419	glutamine	3	-0.092345	0.0975729	0.343934	DeCODE	Q9Y617	Chen et al.	glutamine	HMDB0000641	ENSG00000135069	PSAT1	FALSE
29604	MR-PCA	18342_2_PSAT1_SERC	18342_2_PSAT1_SERC	GCST90200422	serotonin	3	0.112454	0.10235	0.27189	DeCODE	Q9Y617	Chen et al.	serotonin	HMDB0000259	ENSG00000135069	PSAT1	FALSE
29605	MR-PCA	18342_2_PSAT1_SERC	18342_2_PSAT1_SERC	GCST90200423	spermidine	3	0.0747635	0.103388	0.469599	DeCODE	Q9Y617	Chen et al.	spermidine	HMDB0001257	ENSG00000135069	PSAT1	FALSE
29606	MR-PCA	18342_2_PSAT1_SERC	18342_2_PSAT1_SERC	GCST90200427	tyrosine	3	0.0382373	0.097582	0.695171	DeCODE	Q9Y617	Chen et al.	tyrosine	HMDB0000158	ENSG00000135069	PSAT1	FALSE
29607	MR-PCA	18342_2_PSAT1_SERC	18342_2_PSAT1_SERC	GCST90200429	cytidine	3	-0.269286	0.101284	0.00784369	DeCODE	Q9Y617	Chen et al.	cytidine	HMDB0000089	ENSG00000135069	PSAT1	FALSE
29608	MR-PCA	18342_2_PSAT1_SERC	18342_2_PSAT1_SERC	GCST90200430	pyruvate	3	-0.0136316	0.097542	0.888857	DeCODE	Q9Y617	Chen et al.	pyruvate	HMDB0000243	ENSG00000135069	PSAT1	FALSE
29609	MR-PCA	18342_2_PSAT1_SERC	18342_2_PSAT1_SERC	GCST90200431	alanine	3	0.0407097	0.0975065	0.676307	DeCODE	Q9Y617	Chen et al.	alanine	HMDB0000161	ENSG00000135069	PSAT1	FALSE
29610	MR-PCA	18342_2_PSAT1_SERC	18342_2_PSAT1_SERC	GCST90200432	threonine	3	-0.0764991	0.0976239	0.433269	DeCODE	Q9Y617	Chen et al.	threonine	HMDB0000167	ENSG00000135069	PSAT1	FALSE
29611	MR-PCA	18342_2_PSAT1_SERC	18342_2_PSAT1_SERC	GCST90200437	fructose	3	-0.0661255	0.0982691	0.501009	DeCODE	Q9Y617	Chen et al.	fructose	HMDB0000660	ENSG00000135069	PSAT1	FALSE
29612	MR-PCA	18342_2_PSAT1_SERC	18342_2_PSAT1_SERC	GCST90200438	alpha-ketobutyrate	3	-0.00105287	0.097937	0.991423	DeCODE	Q9Y617	Chen et al.	alpha-ketobutyrate	HMDB0000005	ENSG00000135069	PSAT1	FALSE
29613	MR-PCA	18342_2_PSAT1_SERC	18342_2_PSAT1_SERC	GCST90200439	cysteine	3	-0.0318562	0.0977884	0.744601	DeCODE	Q9Y617	Chen et al.	cysteine	HMDB0000574	ENSG00000135069	PSAT1	FALSE
29614	MR-PCA	18342_2_PSAT1_SERC	18342_2_PSAT1_SERC	GCST90200440	glucose	3	0.204317	0.0983526	0.037765	DeCODE	Q9Y617	Chen et al.	glucose	HMDB0000122	ENSG00000135069	PSAT1	FALSE
29615	MR-PCA	18342_2_PSAT1_SERC	18342_2_PSAT1_SERC	GCST90200441	tryptophan	3	0.00372008	0.09768	0.96962	DeCODE	Q9Y617	Chen et al.	tryptophan	HMDB0000929	ENSG00000135069	PSAT1	FALSE
29616	MR-PCA	18342_2_PSAT1_SERC	18342_2_PSAT1_SERC	GCST90200442	valine	3	0.0120475	0.0976079	0.901769	DeCODE	Q9Y617	Chen et al.	valine	HMDB0000883	ENSG00000135069	PSAT1	FALSE
29617	MR-PCA	18342_2_PSAT1_SERC	18342_2_PSAT1_SERC	GCST90200444	dihydroorotate	3	-0.164078	0.0979144	0.0937915	DeCODE	Q9Y617	Chen et al.	dihydroorotate	HMDB03349	ENSG00000135069	PSAT1	FALSE
29618	MR-PCA	18342_2_PSAT1_SERC	18342_2_PSAT1_SERC	GCST90200447	maltose	3	0.172067	0.111229	0.121874	DeCODE	Q9Y617	Chen et al.	maltose	HMDB0000163	ENSG00000135069	PSAT1	FALSE
29619	MR-PCA	18342_2_PSAT1_SERC	18342_2_PSAT1_SERC	GCST90200452	asparagine	3	-0.0448735	0.0976222	0.645756	DeCODE	Q9Y617	Chen et al.	asparagine	HMDB0000168	ENSG00000135069	PSAT1	FALSE
29620	MR-PCA	18342_2_PSAT1_SERC	18342_2_PSAT1_SERC	GCST90200455	alpha-ketoglutarate	3	-0.12433	0.0978209	0.20373	DeCODE	Q9Y617	Chen et al.	alpha-ketoglutarate	HMDB0000208	ENSG00000135069	PSAT1	TRUE
29621	MR-PCA	18342_2_PSAT1_SERC	18342_2_PSAT1_SERC	GCST90200680	5-acetylamino-6-formylamino-3-methyluracil	3	0.0202351	0.101685	0.842265	DeCODE	Q9Y617	Chen et al.	5-acetylamino-6-formylamino-3-methyluracil	HMDB0011105	ENSG00000135069	PSAT1	FALSE
29622	MR-PCA	18342_2_PSAT1_SERC	18342_2_PSAT1_SERC	GCST90200684	n-acetyl-aspartyl-glutamate (naag)	3	-0.203718	0.100985	0.0436636	DeCODE	Q9Y617	Chen et al.	n-acetyl-aspartyl-glutamate (naag)	HMDB0001067	ENSG00000135069	PSAT1	FALSE
29623	MR-PCA	18342_2_PSAT1_SERC	18342_2_PSAT1_SERC	GCST90200687	bilirubin (e,z or z,e)*	3	0.0941252	0.0976657	0.335172	DeCODE	Q9Y617	Chen et al.	bilirubin (e,z or z,e)*	HMDB0000488	ENSG00000135069	PSAT1	FALSE
29624	MR-PCA	18342_2_PSAT1_SERC	18342_2_PSAT1_SERC	GCST90200691	n-delta-acetylornithine	3	-0.0903021	0.0975429	0.354566	DeCODE	Q9Y617	Chen et al.	n-delta-acetylornithine	HMDB0003357	ENSG00000135069	PSAT1	FALSE
29625	MR-PCA	18342_2_PSAT1_SERC	18342_2_PSAT1_SERC	GCST90200704	bilirubin (z,z)	3	0.083167	0.0975289	0.393802	DeCODE	Q9Y617	Chen et al.	bilirubin (z,z)	HMDB0000054	ENSG00000135069	PSAT1	FALSE
29626	MR-PCA	18342_2_PSAT1_SERC	18342_2_PSAT1_SERC	GCST90200706	biliverdin	3	0.0731209	0.097522	0.453382	DeCODE	Q9Y617	Chen et al.	biliverdin	HMDB0001008	ENSG00000135069	PSAT1	FALSE
29627	MR-PCA	18342_2_PSAT1_SERC	18342_2_PSAT1_SERC	GCST90200707	glycine	3	-0.164192	0.0975174	0.0922363	DeCODE	Q9Y617	Chen et al.	glycine	HMDB0000123	ENSG00000135069	PSAT1	FALSE
29628	MR-PCA	18342_2_PSAT1_SERC	18342_2_PSAT1_SERC	M00053	glutamine	2	-0.0242144	0.123657	0.844751	DeCODE	Q9Y617	Shin et al.	glutamine	HMDB0000641	ENSG00000135069	PSAT1	FALSE
29629	MR-PCA	18342_2_PSAT1_SERC	18342_2_PSAT1_SERC	M00054	tryptophan	2	0.0846464	0.123795	0.494125	DeCODE	Q9Y617	Shin et al.	tryptophan	HMDB0000929	ENSG00000135069	PSAT1	FALSE
29630	MR-PCA	18342_2_PSAT1_SERC	18342_2_PSAT1_SERC	M00059	histidine	2	0.034256	0.123799	0.782005	DeCODE	Q9Y617	Shin et al.	histidine	HMDB0000177	ENSG00000135069	PSAT1	FALSE
29631	MR-PCA	18342_2_PSAT1_SERC	18342_2_PSAT1_SERC	M00063	cholesterol	2	0.188507	0.123711	0.127565	DeCODE	Q9Y617	Shin et al.	cholesterol	HMDB0000067	ENSG00000135069	PSAT1	FALSE
29632	MR-PCA	18342_2_PSAT1_SERC	18342_2_PSAT1_SERC	M00064	phenylalanine	2	-0.137561	0.123785	0.266444	DeCODE	Q9Y617	Shin et al.	phenylalanine	HMDB0000159	ENSG00000135069	PSAT1	FALSE
29633	MR-PCA	18342_2_PSAT1_SERC	18342_2_PSAT1_SERC	M00555	adenosine	2	-0.00365303	0.123885	0.976476	DeCODE	Q9Y617	Shin et al.	adenosine	HMDB0000050	ENSG00000135069	PSAT1	FALSE
29634	MR-PCA	18342_2_PSAT1_SERC	18342_2_PSAT1_SERC	M00577	fructose	2	-0.00064572	0.123988	0.995845	DeCODE	Q9Y617	Shin et al.	fructose	HMDB0000660	ENSG00000135069	PSAT1	FALSE
29635	MR-PCA	18342_2_PSAT1_SERC	18342_2_PSAT1_SERC	M00599	pyruvate	2	0.0828062	0.12471	0.506698	DeCODE	Q9Y617	Shin et al.	pyruvate	HMDB0000243	ENSG00000135069	PSAT1	FALSE
29636	MR-PCA	18342_2_PSAT1_SERC	18342_2_PSAT1_SERC	M00606	uridine	2	-0.00427429	0.123799	0.972458	DeCODE	Q9Y617	Shin et al.	uridine	HMDB0000296	ENSG00000135069	PSAT1	FALSE
29637	MR-PCA	18342_2_PSAT1_SERC	18342_2_PSAT1_SERC	M01105	linoleate (18:2n6)	2	0.0227359	0.123985	0.854504	DeCODE	Q9Y617	Shin et al.	linoleate (18:2n6)	HMDB0006270,HMDB0000673	ENSG00000135069	PSAT1	FALSE
29638	MR-PCA	18342_2_PSAT1_SERC	18342_2_PSAT1_SERC	M01110	arachidonate (20:4n6)	2	0.0618681	0.123696	0.61696	DeCODE	Q9Y617	Shin et al.	arachidonate (20:4n6)	HMDB0001043	ENSG00000135069	PSAT1	FALSE
29639	MR-PCA	18342_2_PSAT1_SERC	18342_2_PSAT1_SERC	M01123	inosine	2	-0.215717	0.206678	0.296607	DeCODE	Q9Y617	Shin et al.	inosine	HMDB0000195	ENSG00000135069	PSAT1	FALSE
29640	MR-PCA	18342_2_PSAT1_SERC	18342_2_PSAT1_SERC	M01284	threonine	2	0.0422495	0.140771	0.764078	DeCODE	Q9Y617	Shin et al.	threonine	HMDB0000167	ENSG00000135069	PSAT1	FALSE
29641	MR-PCA	18342_2_PSAT1_SERC	18342_2_PSAT1_SERC	M01299	tyrosine	2	-0.0176735	0.123763	0.886447	DeCODE	Q9Y617	Shin et al.	tyrosine	HMDB0000158	ENSG00000135069	PSAT1	FALSE
29642	MR-PCA	18342_2_PSAT1_SERC	18342_2_PSAT1_SERC	M01302	methionine	2	-0.0859599	0.123864	0.487692	DeCODE	Q9Y617	Shin et al.	methionine	HMDB0000696	ENSG00000135069	PSAT1	FALSE
29643	MR-PCA	18342_2_PSAT1_SERC	18342_2_PSAT1_SERC	M01336	palmitate (16:0)	2	0.00562129	0.123823	0.96379	DeCODE	Q9Y617	Shin et al.	palmitate (16:0)	HMDB0000220	ENSG00000135069	PSAT1	FALSE
29644	MR-PCA	18342_2_PSAT1_SERC	18342_2_PSAT1_SERC	M01358	stearate (18:0)	2	0.0558896	0.1238	0.651664	DeCODE	Q9Y617	Shin et al.	stearate (18:0)	HMDB0000827	ENSG00000135069	PSAT1	FALSE
29645	MR-PCA	18342_2_PSAT1_SERC	18342_2_PSAT1_SERC	M01493	ornithine	2	0.21921	0.124193	0.0775524	DeCODE	Q9Y617	Shin et al.	ornithine	HMDB0000214	ENSG00000135069	PSAT1	FALSE
29646	MR-PCA	18342_2_PSAT1_SERC	18342_2_PSAT1_SERC	M01508	pantothenate	2	-0.101144	0.125472	0.420181	DeCODE	Q9Y617	Shin et al.	pantothenate	HMDB0000210	ENSG00000135069	PSAT1	FALSE
29647	MR-PCA	18342_2_PSAT1_SERC	18342_2_PSAT1_SERC	M01564	citrate	2	-0.0576158	0.123714	0.641419	DeCODE	Q9Y617	Shin et al.	citrate	HMDB0000094	ENSG00000135069	PSAT1	FALSE
29648	MR-PCA	18342_2_PSAT1_SERC	18342_2_PSAT1_SERC	M01638	arginine	2	0.0600032	0.125963	0.63382	DeCODE	Q9Y617	Shin et al.	arginine	HMDB0000517	ENSG00000135069	PSAT1	FALSE
29649	MR-PCA	18342_2_PSAT1_SERC	18342_2_PSAT1_SERC	M01640	ascorbate (vitamin c)	2	-0.0190451	0.23374	0.935061	DeCODE	Q9Y617	Shin et al.	ascorbate (vitamin c)	HMDB0000044	ENSG00000135069	PSAT1	FALSE
29650	MR-PCA	18342_2_PSAT1_SERC	18342_2_PSAT1_SERC	M01649	valine	2	-0.154186	0.123761	0.212826	DeCODE	Q9Y617	Shin et al.	valine	HMDB0000883	ENSG00000135069	PSAT1	FALSE
29651	MR-PCA	18342_2_PSAT1_SERC	18342_2_PSAT1_SERC	M01670	urea	2	-0.130628	0.123845	0.291531	DeCODE	Q9Y617	Shin et al.	urea	HMDB0000294	ENSG00000135069	PSAT1	FALSE
29652	MR-PCA	18342_2_PSAT1_SERC	18342_2_PSAT1_SERC	M01712	cortisol	2	-0.154146	0.123876	0.213367	DeCODE	Q9Y617	Shin et al.	cortisol	HMDB0000063	ENSG00000135069	PSAT1	FALSE
29653	MR-PCA	18342_2_PSAT1_SERC	18342_2_PSAT1_SERC	M01827	riboflavin (vitamin b2)	2	0.109778	0.268907	0.6831	DeCODE	Q9Y617	Shin et al.	riboflavin (vitamin b2)	HMDB0000244	ENSG00000135069	PSAT1	FALSE
29654	MR-PCA	18342_2_PSAT1_SERC	18342_2_PSAT1_SERC	M02132	citrulline	2	-0.119678	0.124045	0.334645	DeCODE	Q9Y617	Shin et al.	citrulline	HMDB0000904	ENSG00000135069	PSAT1	FALSE
29655	MR-PCA	18342_2_PSAT1_SERC	18342_2_PSAT1_SERC	M02137	biliverdin	2	0.178287	0.134169	0.183906	DeCODE	Q9Y617	Shin et al.	biliverdin	HMDB0001008	ENSG00000135069	PSAT1	FALSE
29656	MR-PCA	18342_2_PSAT1_SERC	18342_2_PSAT1_SERC	M02342	serotonin (5ht)	2	-0.200295	0.139396	0.150752	DeCODE	Q9Y617	Shin et al.	serotonin (5ht)	HMDB0000259	ENSG00000135069	PSAT1	FALSE
29657	MR-PCA	18342_2_PSAT1_SERC	18342_2_PSAT1_SERC	M03147	xanthine	2	-0.283972	0.131523	0.030842	DeCODE	Q9Y617	Shin et al.	xanthine	HMDB0000292	ENSG00000135069	PSAT1	FALSE
29658	MR-PCA	18342_2_PSAT1_SERC	18342_2_PSAT1_SERC	M11438	phosphate	2	0.134498	0.123916	0.277745	DeCODE	Q9Y617	Shin et al.	phosphate	HMDB0001429	ENSG00000135069	PSAT1	FALSE
29659	MR-PCA	18342_2_PSAT1_SERC	18342_2_PSAT1_SERC	M15122	glycerol	2	-0.0666305	0.123823	0.590499	DeCODE	Q9Y617	Shin et al.	glycerol	HMDB0000131	ENSG00000135069	PSAT1	FALSE
29660	MR-PCA	18342_2_PSAT1_SERC	18342_2_PSAT1_SERC	M15488	acetylphosphate	2	-0.00365303	0.123885	0.976476	DeCODE	Q9Y617	Shin et al.	acetylphosphate	HMDB0001494	ENSG00000135069	PSAT1	FALSE
29661	MR-PCA	18342_2_PSAT1_SERC	18342_2_PSAT1_SERC	M15506	choline	2	0.022907	0.124178	0.853645	DeCODE	Q9Y617	Shin et al.	choline	HMDB0000097	ENSG00000135069	PSAT1	FALSE
29662	MR-PCA	18342_2_PSAT1_SERC	18342_2_PSAT1_SERC	M15630	n-acetylornithine	2	-0.0582536	0.125593	0.642771	DeCODE	Q9Y617	Shin et al.	n-acetylornithine	HMDB0003357	ENSG00000135069	PSAT1	FALSE
29663	MR-PCA	18342_2_PSAT1_SERC	18342_2_PSAT1_SERC	M15677	3-methylhistidine	2	-0.0915045	0.143134	0.522631	DeCODE	Q9Y617	Shin et al.	3-methylhistidine	HMDB0000479	ENSG00000135069	PSAT1	FALSE
29664	MR-PCA	18342_2_PSAT1_SERC	18342_2_PSAT1_SERC	M15990	glycerophosphorylcholine (gpc)	2	0.258495	0.128915	0.0449463	DeCODE	Q9Y617	Shin et al.	glycerophosphorylcholine (gpc)	HMDB0000086	ENSG00000135069	PSAT1	FALSE
29665	MR-PCA	18342_2_PSAT1_SERC	18342_2_PSAT1_SERC	M15996	aspartate	2	-0.0874745	0.124333	0.481714	DeCODE	Q9Y617	Shin et al.	aspartate	HMDB0000191	ENSG00000135069	PSAT1	FALSE
29666	MR-PCA	18342_2_PSAT1_SERC	18342_2_PSAT1_SERC	M18254	paraxanthine	2	0.012182	0.126258	0.923135	DeCODE	Q9Y617	Shin et al.	paraxanthine	HMDB0001860	ENSG00000135069	PSAT1	FALSE
29667	MR-PCA	18342_2_PSAT1_SERC	18342_2_PSAT1_SERC	M18467	eicosapentaenoate (epa; 20:5n3)	2	0.0761939	0.123696	0.537908	DeCODE	Q9Y617	Shin et al.	eicosapentaenoate (epa; 20:5n3)	HMDB0001999	ENSG00000135069	PSAT1	FALSE
29668	MR-PCA	18342_2_PSAT1_SERC	18342_2_PSAT1_SERC	M18474	estrone 3-sulfate	2	0.475461	0.350302	0.174689	DeCODE	Q9Y617	Shin et al.	estrone 3-sulfate	HMDB0001425	ENSG00000135069	PSAT1	FALSE
29669	MR-PCA	18342_2_PSAT1_SERC	18342_2_PSAT1_SERC	M18494	taurochenodeoxycholate	2	0.0136248	0.144792	0.92503	DeCODE	Q9Y617	Shin et al.	taurochenodeoxycholate	HMDB0000951	ENSG00000135069	PSAT1	FALSE
29670	MR-PCA	18342_2_PSAT1_SERC	18342_2_PSAT1_SERC	M19323	docosahexaenoate (dha; 22:6n3)	2	0.144552	0.12368	0.242498	DeCODE	Q9Y617	Shin et al.	docosahexaenoate (dha; 22:6n3)	HMDB0002183	ENSG00000135069	PSAT1	FALSE
29671	MR-PCA	18342_2_PSAT1_SERC	18342_2_PSAT1_SERC	M19934	myo-inositol	2	-0.0439832	0.12381	0.722405	DeCODE	Q9Y617	Shin et al.	myo-inositol	HMDB0000211	ENSG00000135069	PSAT1	FALSE
29672	MR-PCA	18342_2_PSAT1_SERC	18342_2_PSAT1_SERC	M20489	glucose	2	-0.0905313	0.124054	0.46553	DeCODE	Q9Y617	Shin et al.	glucose	HMDB0000122	ENSG00000135069	PSAT1	FALSE
29673	MR-PCA	18342_2_PSAT1_SERC	18342_2_PSAT1_SERC	M21044	2-hydroxybutyrate (ahb)	2	-0.042658	0.123714	0.730236	DeCODE	Q9Y617	Shin et al.	2-hydroxybutyrate (ahb)	HMDB0000008	ENSG00000135069	PSAT1	FALSE
29674	MR-PCA	18342_2_PSAT1_SERC	18342_2_PSAT1_SERC	M22189	palmitoylcarnitine (c16)	2	0.132816	0.124616	0.286515	DeCODE	Q9Y617	Shin et al.	palmitoylcarnitine (c16)	HMDB0000222	ENSG00000135069	PSAT1	FALSE
29675	MR-PCA	18342_2_PSAT1_SERC	18342_2_PSAT1_SERC	M22842	cholate	2	0.00906811	0.141888	0.949041	DeCODE	Q9Y617	Shin et al.	cholate	HMDB0000619	ENSG00000135069	PSAT1	FALSE
29676	MR-PCA	18342_2_PSAT1_SERC	18342_2_PSAT1_SERC	M27716	bilirubin (z,z)	2	0.19743	0.132775	0.137029	DeCODE	Q9Y617	Shin et al.	bilirubin (z,z)	HMDB0000054	ENSG00000135069	PSAT1	FALSE
29677	MR-PCA	18342_2_PSAT1_SERC	18342_2_PSAT1_SERC	M27718	creatine	2	-0.0324952	0.123655	0.792713	DeCODE	Q9Y617	Shin et al.	creatine	HMDB0000064	ENSG00000135069	PSAT1	FALSE
29678	MR-PCA	18342_2_PSAT1_SERC	18342_2_PSAT1_SERC	M31453	cysteine	2	-0.039465	0.124629	0.751502	DeCODE	Q9Y617	Shin et al.	cysteine	HMDB0000574	ENSG00000135069	PSAT1	FALSE
29679	MR-PCA	18342_2_PSAT1_SERC	18342_2_PSAT1_SERC	M31454	cystine	2	0.523582	0.238185	0.0279339	DeCODE	Q9Y617	Shin et al.	cystine	HMDB0000192	ENSG00000135069	PSAT1	FALSE
29680	MR-PCA	18342_2_PSAT1_SERC	18342_2_PSAT1_SERC	M32198	acetylcarnitine (c2)	2	-0.151411	0.123794	0.221298	DeCODE	Q9Y617	Shin et al.	acetylcarnitine (c2)	HMDB0000201	ENSG00000135069	PSAT1	FALSE
29681	MR-PCA	18342_2_PSAT1_SERC	18342_2_PSAT1_SERC	M32315	serine	2	0.0289056	0.123849	0.815456	DeCODE	Q9Y617	Shin et al.	serine	HMDB0000187	ENSG00000135069	PSAT1	FALSE
29682	MR-PCA	18342_2_PSAT1_SERC	18342_2_PSAT1_SERC	M32319	trans-4-hydroxyproline	2	-0.0251171	0.123795	0.839219	DeCODE	Q9Y617	Shin et al.	trans-4-hydroxyproline	HMDB0000725	ENSG00000135069	PSAT1	FALSE
29683	MR-PCA	18342_2_PSAT1_SERC	18342_2_PSAT1_SERC	M32322	glutamate	2	-0.120244	0.123782	0.331339	DeCODE	Q9Y617	Shin et al.	glutamate	HMDB0000148	ENSG00000135069	PSAT1	FALSE
29684	MR-PCA	18342_2_PSAT1_SERC	18342_2_PSAT1_SERC	M32338	glycine	2	0.0144358	0.123792	0.907166	DeCODE	Q9Y617	Shin et al.	glycine	HMDB0000123	ENSG00000135069	PSAT1	FALSE
29685	MR-PCA	18342_2_PSAT1_SERC	18342_2_PSAT1_SERC	M32339	alanine	2	-0.0416132	0.123891	0.736957	DeCODE	Q9Y617	Shin et al.	alanine	HMDB0000161	ENSG00000135069	PSAT1	FALSE
29686	MR-PCA	18342_2_PSAT1_SERC	18342_2_PSAT1_SERC	M32425	dehydroepiandrosterone sulfate (dhea-s)	2	-0.141619	0.123875	0.252938	DeCODE	Q9Y617	Shin et al.	dehydroepiandrosterone sulfate (dhea-s)	HMDB0001032	ENSG00000135069	PSAT1	FALSE
29687	MR-PCA	18342_2_PSAT1_SERC	18342_2_PSAT1_SERC	M32458	oleamide	2	-0.0193839	0.128037	0.879666	DeCODE	Q9Y617	Shin et al.	oleamide	HMDB0002117	ENSG00000135069	PSAT1	FALSE
29688	MR-PCA	18342_2_PSAT1_SERC	18342_2_PSAT1_SERC	M32593	heme	2	-0.142825	0.137598	0.299275	DeCODE	Q9Y617	Shin et al.	heme	HMDB0003178	ENSG00000135069	PSAT1	FALSE
29689	MR-PCA	18342_2_PSAT1_SERC	18342_2_PSAT1_SERC	M33453	alpha-ketoglutarate	2	-0.133074	0.140417	0.343281	DeCODE	Q9Y617	Shin et al.	alpha-ketoglutarate	HMDB0000208	ENSG00000135069	PSAT1	TRUE
29690	MR-PCA	18342_2_PSAT1_SERC	18342_2_PSAT1_SERC	M34106	bilirubin (e,z or z,e)*	2	0.281724	0.150728	0.0616105	DeCODE	Q9Y617	Shin et al.	bilirubin (e,z or z,e)*	HMDB0000488	ENSG00000135069	PSAT1	FALSE
29691	MR-PCA	18342_2_PSAT1_SERC	18342_2_PSAT1_SERC	M34283	asparagine	2	-0.164991	0.124116	0.18374	DeCODE	Q9Y617	Shin et al.	asparagine	HMDB0000168	ENSG00000135069	PSAT1	FALSE
29692	MR-PCA	18342_2_PSAT1_SERC	18342_2_PSAT1_SERC	bioa_001	alanine	2	-0.0247704	0.0362522	0.49443	DeCODE	Q9Y617	Lotta et al.	alanine	HMDB0000161	ENSG00000135069	PSAT1	FALSE
29693	MR-PCA	18342_2_PSAT1_SERC	18342_2_PSAT1_SERC	bioa_002	arginine	2	0.010782	0.0605731	0.858723	DeCODE	Q9Y617	Lotta et al.	arginine	HMDB0000517	ENSG00000135069	PSAT1	FALSE
29694	MR-PCA	18342_2_PSAT1_SERC	18342_2_PSAT1_SERC	bioa_003	asparagine	2	0.046705	0.06038	0.439216	DeCODE	Q9Y617	Lotta et al.	asparagine	HMDB0000168	ENSG00000135069	PSAT1	FALSE
29695	MR-PCA	18342_2_PSAT1_SERC	18342_2_PSAT1_SERC	bioa_004	aspartate	2	0.00664692	0.0604787	0.912485	DeCODE	Q9Y617	Lotta et al.	aspartate	HMDB0000191	ENSG00000135069	PSAT1	FALSE
29696	MR-PCA	18342_2_PSAT1_SERC	18342_2_PSAT1_SERC	bioa_005	citrulline	2	-0.05537	0.0603618	0.358985	DeCODE	Q9Y617	Lotta et al.	citrulline	HMDB0000904	ENSG00000135069	PSAT1	FALSE
29697	MR-PCA	18342_2_PSAT1_SERC	18342_2_PSAT1_SERC	bioa_006	glutamine	2	-0.0768378	0.0363782	0.03467	DeCODE	Q9Y617	Lotta et al.	glutamine	HMDB0000641	ENSG00000135069	PSAT1	FALSE
29698	MR-PCA	18342_2_PSAT1_SERC	18342_2_PSAT1_SERC	bioa_007	glutamate	2	0.10779	0.0603259	0.0739702	DeCODE	Q9Y617	Lotta et al.	glutamate	HMDB0000148	ENSG00000135069	PSAT1	FALSE
29699	MR-PCA	18342_2_PSAT1_SERC	18342_2_PSAT1_SERC	bioa_008	glycine	2	-0.169523	0.0377152	6.9632e-06	DeCODE	Q9Y617	Lotta et al.	glycine	HMDB0000123	ENSG00000135069	PSAT1	FALSE
29700	MR-PCA	18342_2_PSAT1_SERC	18342_2_PSAT1_SERC	bioa_009	histidine	2	-0.0144501	0.0373513	0.698852	DeCODE	Q9Y617	Lotta et al.	histidine	HMDB0000177	ENSG00000135069	PSAT1	FALSE
29701	MR-PCA	18342_2_PSAT1_SERC	18342_2_PSAT1_SERC	bioa_013	methionine	2	-0.0461309	0.0603357	0.444527	DeCODE	Q9Y617	Lotta et al.	methionine	HMDB0000696	ENSG00000135069	PSAT1	FALSE
29702	MR-PCA	18342_2_PSAT1_SERC	18342_2_PSAT1_SERC	bioa_014	ornithine	2	0.0965493	0.0603795	0.109812	DeCODE	Q9Y617	Lotta et al.	ornithine	HMDB0000214	ENSG00000135069	PSAT1	FALSE
29703	MR-PCA	18342_2_PSAT1_SERC	18342_2_PSAT1_SERC	bioa_015	phenylethylamine	3	0.0412914	0.0961838	0.667707	DeCODE	Q9Y617	Lotta et al.	phenylethylamine	HMDB0012275	ENSG00000135069	PSAT1	FALSE
29704	MR-PCA	18342_2_PSAT1_SERC	18342_2_PSAT1_SERC	bioa_016	phenylalanine	2	-0.0514849	0.0367084	0.160755	DeCODE	Q9Y617	Lotta et al.	phenylalanine	HMDB0000159	ENSG00000135069	PSAT1	FALSE
29705	MR-PCA	18342_2_PSAT1_SERC	18342_2_PSAT1_SERC	bioa_018	serine	2	0.0766088	0.060337	0.204198	DeCODE	Q9Y617	Lotta et al.	serine	HMDB0000187	ENSG00000135069	PSAT1	FALSE
29706	MR-PCA	18342_2_PSAT1_SERC	18342_2_PSAT1_SERC	bioa_019	threonine	2	-0.0374525	0.0620533	0.54614	DeCODE	Q9Y617	Lotta et al.	threonine	HMDB0000167	ENSG00000135069	PSAT1	FALSE
29707	MR-PCA	18342_2_PSAT1_SERC	18342_2_PSAT1_SERC	bioa_020	tryptophan	2	0.136428	0.0603287	0.0237338	DeCODE	Q9Y617	Lotta et al.	tryptophan	HMDB0000929	ENSG00000135069	PSAT1	FALSE
29708	MR-PCA	18342_2_PSAT1_SERC	18342_2_PSAT1_SERC	bioa_021	tyrosine	2	0.0791045	0.0362324	0.0290171	DeCODE	Q9Y617	Lotta et al.	tyrosine	HMDB0000158	ENSG00000135069	PSAT1	FALSE
29709	MR-PCA	18342_2_PSAT1_SERC	18342_2_PSAT1_SERC	bioa_022	valine	2	0.0106233	0.0364167	0.770505	DeCODE	Q9Y617	Lotta et al.	valine	HMDB0000883	ENSG00000135069	PSAT1	FALSE
29710	MR-PCA	18342_2_PSAT1_SERC	18342_2_PSAT1_SERC	bioa_023	n-acetylornithine	2	-0.00867957	0.0606047	0.886119	DeCODE	Q9Y617	Lotta et al.	n-acetylornithine	HMDB0003357	ENSG00000135069	PSAT1	FALSE
29711	MR-PCA	18342_2_PSAT1_SERC	18342_2_PSAT1_SERC	bioa_030	trans-hydroxyproline	2	0.07539	0.0604056	0.212008	DeCODE	Q9Y617	Lotta et al.	trans-hydroxyproline	HMDB0000725	ENSG00000135069	PSAT1	FALSE
29712	MR-PCA	18342_2_PSAT1_SERC	18342_2_PSAT1_SERC	bioa_031	sarcosine	3	-0.000697593	0.0582261	0.990441	DeCODE	Q9Y617	Lotta et al.	sarcosine	HMDB0000271	ENSG00000135069	PSAT1	FALSE
29713	MR-PCA	18342_2_PSAT1_SERC	18342_2_PSAT1_SERC	bioa_032	serotonin	2	-0.028126	0.0771723	0.715517	DeCODE	Q9Y617	Lotta et al.	serotonin	HMDB0000259	ENSG00000135069	PSAT1	FALSE
29714	MR-PCA	18342_2_PSAT1_SERC	18342_2_PSAT1_SERC	bioa_033	spermidine	3	-0.0195728	0.0682825	0.774384	DeCODE	Q9Y617	Lotta et al.	spermidine	HMDB0001257	ENSG00000135069	PSAT1	FALSE
29715	MR-PCA	18342_2_PSAT1_SERC	18342_2_PSAT1_SERC	bior_002	acetylcarnitine (c2)	2	-0.0542619	0.0602959	0.368159	DeCODE	Q9Y617	Lotta et al.	acetylcarnitine (c2)	HMDB0000201	ENSG00000135069	PSAT1	FALSE
29716	MR-PCA	18342_2_PSAT1_SERC	18342_2_PSAT1_SERC	bior_031	hexadecanoylcarnitine	2	0.02765	0.0603864	0.647036	DeCODE	Q9Y617	Lotta et al.	hexadecanoylcarnitine	HMDB0000222	ENSG00000135069	PSAT1	FALSE
29717	MR-PCA	18342_2_PSAT1_SERC	18342_2_PSAT1_SERC	met-d-Acetate	acetate	3	-0.00127966	0.0259094	0.960609	DeCODE	Q9Y617	Borges et al.	acetate	HMDB0000042	ENSG00000135069	PSAT1	FALSE
29718	MR-PCA	18342_2_PSAT1_SERC	18342_2_PSAT1_SERC	met-d-Acetoacetate	acetoacetate	3	0.0449188	0.0259062	0.0829352	DeCODE	Q9Y617	Borges et al.	acetoacetate	HMDB0000060	ENSG00000135069	PSAT1	FALSE
29719	MR-PCA	18342_2_PSAT1_SERC	18342_2_PSAT1_SERC	met-d-Ala	alanine	3	0.0326342	0.0259062	0.207776	DeCODE	Q9Y617	Borges et al.	alanine	HMDB0000161	ENSG00000135069	PSAT1	FALSE
29720	MR-PCA	18342_2_PSAT1_SERC	18342_2_PSAT1_SERC	met-d-Citrate	citrate	3	-0.0561524	0.0259071	0.0302004	DeCODE	Q9Y617	Borges et al.	citrate	HMDB0000094	ENSG00000135069	PSAT1	FALSE
29721	MR-PCA	18342_2_PSAT1_SERC	18342_2_PSAT1_SERC	met-d-Gln	glutamine	3	-0.0451574	0.0259425	0.0817414	DeCODE	Q9Y617	Borges et al.	glutamine	HMDB0000641	ENSG00000135069	PSAT1	FALSE
29722	MR-PCA	18342_2_PSAT1_SERC	18342_2_PSAT1_SERC	met-d-Glucose	glucose	3	0.0592839	0.0259295	0.022234	DeCODE	Q9Y617	Borges et al.	glucose	HMDB0000122	ENSG00000135069	PSAT1	FALSE
29723	MR-PCA	18342_2_PSAT1_SERC	18342_2_PSAT1_SERC	met-d-Gly	glycine	3	-0.149768	0.0259167	7.52172e-09	DeCODE	Q9Y617	Borges et al.	glycine	HMDB0000123	ENSG00000135069	PSAT1	FALSE
29724	MR-PCA	18342_2_PSAT1_SERC	18342_2_PSAT1_SERC	met-d-His	histidine	3	-0.043658	0.0259265	0.0921981	DeCODE	Q9Y617	Borges et al.	histidine	HMDB0000177	ENSG00000135069	PSAT1	FALSE
29725	MR-PCA	18342_2_PSAT1_SERC	18342_2_PSAT1_SERC	met-d-LA	linoleate (18:2n6)	3	0.121403	0.0259143	2.80277e-06	DeCODE	Q9Y617	Borges et al.	linoleate (18:2n6)	HMDB0006270,HMDB0000673	ENSG00000135069	PSAT1	FALSE
29726	MR-PCA	18342_2_PSAT1_SERC	18342_2_PSAT1_SERC	met-d-Phe	phenylalanine	3	-0.012782	0.0259118	0.62181	DeCODE	Q9Y617	Borges et al.	phenylalanine	HMDB0000159	ENSG00000135069	PSAT1	FALSE
29727	MR-PCA	18342_2_PSAT1_SERC	18342_2_PSAT1_SERC	met-d-Pyruvate	pyruvate	3	-0.0171878	0.0259431	0.507639	DeCODE	Q9Y617	Borges et al.	pyruvate	HMDB0000243	ENSG00000135069	PSAT1	FALSE
29728	MR-PCA	18342_2_PSAT1_SERC	18342_2_PSAT1_SERC	met-d-Tyr	tyrosine	3	0.137736	0.0259239	1.07776e-07	DeCODE	Q9Y617	Borges et al.	tyrosine	HMDB0000158	ENSG00000135069	PSAT1	FALSE
29729	MR-PCA	18342_2_PSAT1_SERC	18342_2_PSAT1_SERC	met-d-Val	valine	3	0.0124088	0.0259091	0.631983	DeCODE	Q9Y617	Borges et al.	valine	HMDB0000883	ENSG00000135069	PSAT1	FALSE
29730	MR-PCA	18382_109_COMT_Catechol_O_methyltransferase	18382_109_COMT_Catechol_O_methyltransferase	GCST90199627	n-alpha-acetylornithine	5	-0.0731109	0.0493281	0.138305	DeCODE	P21964	Chen et al.	n-alpha-acetylornithine	HMDB0003357	ENSG00000093010	COMT	FALSE
29731	MR-PCA	18382_109_COMT_Catechol_O_methyltransferase	18382_109_COMT_Catechol_O_methyltransferase	GCST90199628	3-methylhistidine	5	0.0227937	0.0409237	0.577542	DeCODE	P21964	Chen et al.	3-methylhistidine	HMDB0000479	ENSG00000093010	COMT	FALSE
29732	MR-PCA	18382_109_COMT_Catechol_O_methyltransferase	18382_109_COMT_Catechol_O_methyltransferase	GCST90199629	glycerophosphorylcholine (gpc)	5	0.0037309	0.0411164	0.927699	DeCODE	P21964	Chen et al.	glycerophosphorylcholine (gpc)	HMDB0000086	ENSG00000093010	COMT	FALSE
29733	MR-PCA	18382_109_COMT_Catechol_O_methyltransferase	18382_109_COMT_Catechol_O_methyltransferase	GCST90199637	n-acetylglutamate	5	-0.0400149	0.0421584	0.342541	DeCODE	P21964	Chen et al.	n-acetylglutamate	HMDB0001138	ENSG00000093010	COMT	FALSE
29734	MR-PCA	18382_109_COMT_Catechol_O_methyltransferase	18382_109_COMT_Catechol_O_methyltransferase	GCST90199651	docosahexaenoate (dha; 22:6n3)	5	-0.00226373	0.0409515	0.955917	DeCODE	P21964	Chen et al.	docosahexaenoate (dha; 22:6n3)	HMDB0002183	ENSG00000093010	COMT	FALSE
29735	MR-PCA	18382_109_COMT_Catechol_O_methyltransferase	18382_109_COMT_Catechol_O_methyltransferase	GCST90199652	1-stearoyl-2-oleoyl-gps (18:0/18:1)	5	-0.0280627	0.0415171	0.499084	DeCODE	P21964	Chen et al.	1-stearoyl-2-oleoyl-gps (18:0/18:1)	HMDB0010163	ENSG00000093010	COMT	FALSE
29736	MR-PCA	18382_109_COMT_Catechol_O_methyltransferase	18382_109_COMT_Catechol_O_methyltransferase	GCST90199654	paraxanthine	5	-0.0315813	0.0420979	0.453142	DeCODE	P21964	Chen et al.	paraxanthine	HMDB0001860	ENSG00000093010	COMT	FALSE
29737	MR-PCA	18382_109_COMT_Catechol_O_methyltransferase	18382_109_COMT_Catechol_O_methyltransferase	GCST90199665	n-acetylaspartate (naa)	5	-0.0261525	0.0409127	0.522675	DeCODE	P21964	Chen et al.	n-acetylaspartate (naa)	HMDB0000812	ENSG00000093010	COMT	FALSE
29738	MR-PCA	18382_109_COMT_Catechol_O_methyltransferase	18382_109_COMT_Catechol_O_methyltransferase	GCST90199666	palmitoylcarnitine (c16)	5	-0.0111068	0.0410074	0.786507	DeCODE	P21964	Chen et al.	palmitoylcarnitine (c16)	HMDB0000222	ENSG00000093010	COMT	FALSE
29739	MR-PCA	18382_109_COMT_Catechol_O_methyltransferase	18382_109_COMT_Catechol_O_methyltransferase	GCST90199669	acetylcarnitine (c2)	5	-0.0450289	0.0409922	0.271997	DeCODE	P21964	Chen et al.	acetylcarnitine (c2)	HMDB0000201	ENSG00000093010	COMT	FALSE
29740	MR-PCA	18382_109_COMT_Catechol_O_methyltransferase	18382_109_COMT_Catechol_O_methyltransferase	GCST90199673	dehydroepiandrosterone sulfate (dhea-s)	5	-0.00760622	0.0410745	0.853087	DeCODE	P21964	Chen et al.	dehydroepiandrosterone sulfate (dhea-s)	HMDB0001032	ENSG00000093010	COMT	FALSE
29741	MR-PCA	18382_109_COMT_Catechol_O_methyltransferase	18382_109_COMT_Catechol_O_methyltransferase	GCST90199691	1-methylhistidine	5	-0.00284969	0.0410803	0.944696	DeCODE	P21964	Chen et al.	1-methylhistidine	HMDB0000001	ENSG00000093010	COMT	FALSE
29742	MR-PCA	18382_109_COMT_Catechol_O_methyltransferase	18382_109_COMT_Catechol_O_methyltransferase	GCST90199845	sphinganine-1-phosphate	5	-0.0507998	0.0413339	0.219068	DeCODE	P21964	Chen et al.	sphinganine-1-phosphate	HMDB0001383	ENSG00000093010	COMT	FALSE
29743	MR-PCA	18382_109_COMT_Catechol_O_methyltransferase	18382_109_COMT_Catechol_O_methyltransferase	GCST90199896	sulfate*	5	-0.00851361	0.041046	0.835685	DeCODE	P21964	Chen et al.	sulfate*	HMDB01448	ENSG00000093010	COMT	FALSE
29744	MR-PCA	18382_109_COMT_Catechol_O_methyltransferase	18382_109_COMT_Catechol_O_methyltransferase	GCST90199972	sphingomyelin (d18:1/24:1, d18:2/24:0)*	5	0.0141248	0.0409577	0.730198	DeCODE	P21964	Chen et al.	sphingomyelin (d18:1/24:1, d18:2/24:0)*	HMDB0012107	ENSG00000093010	COMT	FALSE
29745	MR-PCA	18382_109_COMT_Catechol_O_methyltransferase	18382_109_COMT_Catechol_O_methyltransferase	GCST90200001	sphingomyelin (d18:1/20:0, d16:1/22:0)*	5	-0.0409168	0.041006	0.318364	DeCODE	P21964	Chen et al.	sphingomyelin (d18:1/20:0, d16:1/22:0)*	HMDB0012102	ENSG00000093010	COMT	FALSE
29746	MR-PCA	18382_109_COMT_Catechol_O_methyltransferase	18382_109_COMT_Catechol_O_methyltransferase	GCST90200049	myristoyl dihydrosphingomyelin (d18:0/14:0)*	5	0.0470761	0.0410133	0.251041	DeCODE	P21964	Chen et al.	myristoyl dihydrosphingomyelin (d18:0/14:0)*	HMDB0012085	ENSG00000093010	COMT	FALSE
29747	MR-PCA	18382_109_COMT_Catechol_O_methyltransferase	18382_109_COMT_Catechol_O_methyltransferase	GCST90200056	sphingomyelin (d18:0/18:0, d19:0/17:0)*	5	0.0738368	0.0409624	0.071459	DeCODE	P21964	Chen et al.	sphingomyelin (d18:0/18:0, d19:0/17:0)*	HMDB0012087	ENSG00000093010	COMT	FALSE
29748	MR-PCA	18382_109_COMT_Catechol_O_methyltransferase	18382_109_COMT_Catechol_O_methyltransferase	GCST90200279	pantothenate	5	0.0223301	0.0411402	0.587281	DeCODE	P21964	Chen et al.	pantothenate	HMDB0000210	ENSG00000093010	COMT	FALSE
29749	MR-PCA	18382_109_COMT_Catechol_O_methyltransferase	18382_109_COMT_Catechol_O_methyltransferase	GCST90200281	phosphoethanolamine	5	-0.0343532	0.0410152	0.402271	DeCODE	P21964	Chen et al.	phosphoethanolamine	HMDB0000224	ENSG00000093010	COMT	FALSE
29750	MR-PCA	18382_109_COMT_Catechol_O_methyltransferase	18382_109_COMT_Catechol_O_methyltransferase	GCST90200283	3-ureidopropionate	5	0.0574109	0.0429168	0.180986	DeCODE	P21964	Chen et al.	3-ureidopropionate	HMDB0000026	ENSG00000093010	COMT	FALSE
29751	MR-PCA	18382_109_COMT_Catechol_O_methyltransferase	18382_109_COMT_Catechol_O_methyltransferase	GCST90200291	sarcosine	5	-0.00436198	0.04109	0.915458	DeCODE	P21964	Chen et al.	sarcosine	HMDB0000271	ENSG00000093010	COMT	FALSE
29752	MR-PCA	18382_109_COMT_Catechol_O_methyltransferase	18382_109_COMT_Catechol_O_methyltransferase	GCST90200292	trans-4-hydroxyproline	5	-0.0385861	0.0410174	0.346846	DeCODE	P21964	Chen et al.	trans-4-hydroxyproline	HMDB0000725	ENSG00000093010	COMT	FALSE
29753	MR-PCA	18382_109_COMT_Catechol_O_methyltransferase	18382_109_COMT_Catechol_O_methyltransferase	GCST90200293	thyroxine	5	0.0838285	0.0409899	0.040845	DeCODE	P21964	Chen et al.	thyroxine	HMDB0000248	ENSG00000093010	COMT	FALSE
29754	MR-PCA	18382_109_COMT_Catechol_O_methyltransferase	18382_109_COMT_Catechol_O_methyltransferase	GCST90200296	methyl indole-3-acetate	5	0.0108457	0.0444046	0.807039	DeCODE	P21964	Chen et al.	methyl indole-3-acetate	HMDB0029738	ENSG00000093010	COMT	FALSE
29755	MR-PCA	18382_109_COMT_Catechol_O_methyltransferase	18382_109_COMT_Catechol_O_methyltransferase	GCST90200304	citrate	5	0.0734904	0.0409938	0.0730174	DeCODE	P21964	Chen et al.	citrate	HMDB0000094	ENSG00000093010	COMT	FALSE
29756	MR-PCA	18382_109_COMT_Catechol_O_methyltransferase	18382_109_COMT_Catechol_O_methyltransferase	GCST90200306	butyrate/isobutyrate (4:0)	5	0.0537833	0.0412796	0.192608	DeCODE	P21964	Chen et al.	butyrate/isobutyrate (4:0)	HMDB0000039	ENSG00000093010	COMT	FALSE
29757	MR-PCA	18382_109_COMT_Catechol_O_methyltransferase	18382_109_COMT_Catechol_O_methyltransferase	GCST90200314	n-acetylneuraminate	5	-0.0316687	0.0411451	0.441489	DeCODE	P21964	Chen et al.	n-acetylneuraminate	HMDB0000230	ENSG00000093010	COMT	FALSE
29758	MR-PCA	18382_109_COMT_Catechol_O_methyltransferase	18382_109_COMT_Catechol_O_methyltransferase	GCST90200318	acetoacetate	5	0.0236581	0.0449072	0.598317	DeCODE	P21964	Chen et al.	acetoacetate	HMDB0000060	ENSG00000093010	COMT	FALSE
29759	MR-PCA	18382_109_COMT_Catechol_O_methyltransferase	18382_109_COMT_Catechol_O_methyltransferase	GCST90200319	cys-gly, oxidized	5	0.0189825	0.0410079	0.643438	DeCODE	P21964	Chen et al.	cys-gly, oxidized	HMDB0000078	ENSG00000093010	COMT	FALSE
29760	MR-PCA	18382_109_COMT_Catechol_O_methyltransferase	18382_109_COMT_Catechol_O_methyltransferase	GCST90200321	cholate	5	0.0453507	0.0419177	0.279297	DeCODE	P21964	Chen et al.	cholate	HMDB0000619	ENSG00000093010	COMT	FALSE
29761	MR-PCA	18382_109_COMT_Catechol_O_methyltransferase	18382_109_COMT_Catechol_O_methyltransferase	GCST90200323	creatine	5	-0.0464268	0.0409361	0.25674	DeCODE	P21964	Chen et al.	creatine	HMDB0000064	ENSG00000093010	COMT	FALSE
29762	MR-PCA	18382_109_COMT_Catechol_O_methyltransferase	18382_109_COMT_Catechol_O_methyltransferase	GCST90200325	glycerol	5	0.0383191	0.0409359	0.349234	DeCODE	P21964	Chen et al.	glycerol	HMDB0000131	ENSG00000093010	COMT	FALSE
29763	MR-PCA	18382_109_COMT_Catechol_O_methyltransferase	18382_109_COMT_Catechol_O_methyltransferase	GCST90200327	choline	5	-0.00520332	0.0409921	0.898992	DeCODE	P21964	Chen et al.	choline	HMDB0000097	ENSG00000093010	COMT	FALSE
29764	MR-PCA	18382_109_COMT_Catechol_O_methyltransferase	18382_109_COMT_Catechol_O_methyltransferase	GCST90200335	stearoyl sphingomyelin (d18:1/18:0)	5	0.0333332	0.0410013	0.41623	DeCODE	P21964	Chen et al.	stearoyl sphingomyelin (d18:1/18:0)	HMDB0001348	ENSG00000093010	COMT	FALSE
29765	MR-PCA	18382_109_COMT_Catechol_O_methyltransferase	18382_109_COMT_Catechol_O_methyltransferase	GCST90200336	n-palmitoyl-sphingosine (d18:1/16:0)	5	0.0242034	0.0409605	0.55459	DeCODE	P21964	Chen et al.	n-palmitoyl-sphingosine (d18:1/16:0)	HMDB0004949	ENSG00000093010	COMT	FALSE
29766	MR-PCA	18382_109_COMT_Catechol_O_methyltransferase	18382_109_COMT_Catechol_O_methyltransferase	GCST90200337	taurochenodeoxycholate	5	-0.0115365	0.0415348	0.7812	DeCODE	P21964	Chen et al.	taurochenodeoxycholate	HMDB0000951	ENSG00000093010	COMT	FALSE
29767	MR-PCA	18382_109_COMT_Catechol_O_methyltransferase	18382_109_COMT_Catechol_O_methyltransferase	GCST90200341	n-stearoyl-sphingosine (d18:1/18:0)*	5	0.0290813	0.0410127	0.478276	DeCODE	P21964	Chen et al.	n-stearoyl-sphingosine (d18:1/18:0)*	HMDB0004950	ENSG00000093010	COMT	FALSE
29768	MR-PCA	18382_109_COMT_Catechol_O_methyltransferase	18382_109_COMT_Catechol_O_methyltransferase	GCST90200345	s-adenosylhomocysteine (sah)	5	0.0287067	0.047521	0.545787	DeCODE	P21964	Chen et al.	s-adenosylhomocysteine (sah)	HMDB00939	ENSG00000093010	COMT	TRUE
29769	MR-PCA	18382_109_COMT_Catechol_O_methyltransferase	18382_109_COMT_Catechol_O_methyltransferase	GCST90200348	quinolinate	5	0.0277244	0.041116	0.500123	DeCODE	P21964	Chen et al.	quinolinate	HMDB0000232	ENSG00000093010	COMT	FALSE
29770	MR-PCA	18382_109_COMT_Catechol_O_methyltransferase	18382_109_COMT_Catechol_O_methyltransferase	GCST90200349	eicosapentaenoate (epa; 20:5n3)	5	-0.0105395	0.0410062	0.797163	DeCODE	P21964	Chen et al.	eicosapentaenoate (epa; 20:5n3)	HMDB0001999	ENSG00000093010	COMT	FALSE
29771	MR-PCA	18382_109_COMT_Catechol_O_methyltransferase	18382_109_COMT_Catechol_O_methyltransferase	GCST90200351	n-acetylputrescine	5	-0.0428475	0.0410409	0.296477	DeCODE	P21964	Chen et al.	n-acetylputrescine	HMDB0002064	ENSG00000093010	COMT	FALSE
29772	MR-PCA	18382_109_COMT_Catechol_O_methyltransferase	18382_109_COMT_Catechol_O_methyltransferase	GCST90200354	linoleate (18:2n6)	5	-0.0261164	0.0409982	0.524116	DeCODE	P21964	Chen et al.	linoleate (18:2n6)	HMDB0006270,HMDB0000673	ENSG00000093010	COMT	FALSE
29773	MR-PCA	18382_109_COMT_Catechol_O_methyltransferase	18382_109_COMT_Catechol_O_methyltransferase	GCST90200355	adenosine 5'-diphosphate (adp)	5	-0.00764546	0.0544154	0.888263	DeCODE	P21964	Chen et al.	adenosine 5'-diphosphate (adp)	HMDB0001341	ENSG00000093010	COMT	FALSE
29774	MR-PCA	18382_109_COMT_Catechol_O_methyltransferase	18382_109_COMT_Catechol_O_methyltransferase	GCST90200356	adenosine 5'-monophosphate (amp)	5	-0.0386015	0.0411025	0.347652	DeCODE	P21964	Chen et al.	adenosine 5'-monophosphate (amp)	HMDB0000045	ENSG00000093010	COMT	FALSE
29775	MR-PCA	18382_109_COMT_Catechol_O_methyltransferase	18382_109_COMT_Catechol_O_methyltransferase	GCST90200358	arachidonate (20:4n6)	5	-0.0192504	0.0409686	0.638439	DeCODE	P21964	Chen et al.	arachidonate (20:4n6)	HMDB0001043	ENSG00000093010	COMT	FALSE
29776	MR-PCA	18382_109_COMT_Catechol_O_methyltransferase	18382_109_COMT_Catechol_O_methyltransferase	GCST90200359	5-methylthioadenosine (mta)	5	-0.00864326	0.0411223	0.833524	DeCODE	P21964	Chen et al.	5-methylthioadenosine (mta)	HMDB0001173	ENSG00000093010	COMT	FALSE
29777	MR-PCA	18382_109_COMT_Catechol_O_methyltransferase	18382_109_COMT_Catechol_O_methyltransferase	GCST90200361	beta-alanine	5	0.0231012	0.0413638	0.57651	DeCODE	P21964	Chen et al.	beta-alanine	HMDB0000056	ENSG00000093010	COMT	FALSE
29778	MR-PCA	18382_109_COMT_Catechol_O_methyltransferase	18382_109_COMT_Catechol_O_methyltransferase	GCST90200362	succinate	5	-0.016768	0.0418072	0.688362	DeCODE	P21964	Chen et al.	succinate	HMDB0000254	ENSG00000093010	COMT	FALSE
29779	MR-PCA	18382_109_COMT_Catechol_O_methyltransferase	18382_109_COMT_Catechol_O_methyltransferase	GCST90200363	choline phosphate	5	-0.0553469	0.0410337	0.177396	DeCODE	P21964	Chen et al.	choline phosphate	HMDB0001565	ENSG00000093010	COMT	FALSE
29780	MR-PCA	18382_109_COMT_Catechol_O_methyltransferase	18382_109_COMT_Catechol_O_methyltransferase	GCST90200364	cysteinylglycine	5	0.000197175	0.0411126	0.996173	DeCODE	P21964	Chen et al.	cysteinylglycine	HMDB0000078	ENSG00000093010	COMT	FALSE
29781	MR-PCA	18382_109_COMT_Catechol_O_methyltransferase	18382_109_COMT_Catechol_O_methyltransferase	GCST90200365	phenylpyruvate	5	0.0723634	0.0410441	0.0778895	DeCODE	P21964	Chen et al.	phenylpyruvate	HMDB0000205	ENSG00000093010	COMT	FALSE
29782	MR-PCA	18382_109_COMT_Catechol_O_methyltransferase	18382_109_COMT_Catechol_O_methyltransferase	GCST90200368	cholesterol	5	0.0252631	0.0410025	0.537805	DeCODE	P21964	Chen et al.	cholesterol	HMDB0000067	ENSG00000093010	COMT	FALSE
29783	MR-PCA	18382_109_COMT_Catechol_O_methyltransferase	18382_109_COMT_Catechol_O_methyltransferase	GCST90200369	2-hydroxyphenylacetate	5	-0.00202868	0.0424602	0.961893	DeCODE	P21964	Chen et al.	2-hydroxyphenylacetate	HMDB0000669	ENSG00000093010	COMT	FALSE
29784	MR-PCA	18382_109_COMT_Catechol_O_methyltransferase	18382_109_COMT_Catechol_O_methyltransferase	GCST90200370	aspartate	5	-0.0344451	0.0410145	0.401005	DeCODE	P21964	Chen et al.	aspartate	HMDB0000191	ENSG00000093010	COMT	FALSE
29785	MR-PCA	18382_109_COMT_Catechol_O_methyltransferase	18382_109_COMT_Catechol_O_methyltransferase	GCST90200372	arginine	5	-0.0142687	0.0410525	0.728161	DeCODE	P21964	Chen et al.	arginine	HMDB0000517	ENSG00000093010	COMT	FALSE
29786	MR-PCA	18382_109_COMT_Catechol_O_methyltransferase	18382_109_COMT_Catechol_O_methyltransferase	GCST90200374	sphinganine	5	0.00547937	0.043228	0.899134	DeCODE	P21964	Chen et al.	sphinganine	HMDB0000269	ENSG00000093010	COMT	FALSE
29787	MR-PCA	18382_109_COMT_Catechol_O_methyltransferase	18382_109_COMT_Catechol_O_methyltransferase	GCST90200376	flavin adenine dinucleotide (fad)	5	-0.0285039	0.0471107	0.545151	DeCODE	P21964	Chen et al.	flavin adenine dinucleotide (fad)	HMDB0001248	ENSG00000093010	COMT	FALSE
29788	MR-PCA	18382_109_COMT_Catechol_O_methyltransferase	18382_109_COMT_Catechol_O_methyltransferase	GCST90200377	histidine	5	0.0214178	0.0410648	0.601976	DeCODE	P21964	Chen et al.	histidine	HMDB0000177	ENSG00000093010	COMT	FALSE
29789	MR-PCA	18382_109_COMT_Catechol_O_methyltransferase	18382_109_COMT_Catechol_O_methyltransferase	GCST90200378	cortisol	5	0.0500431	0.0411655	0.224116	DeCODE	P21964	Chen et al.	cortisol	HMDB0000063	ENSG00000093010	COMT	FALSE
29790	MR-PCA	18382_109_COMT_Catechol_O_methyltransferase	18382_109_COMT_Catechol_O_methyltransferase	GCST90200379	hypotaurine	5	-0.0362143	0.0411182	0.378461	DeCODE	P21964	Chen et al.	hypotaurine	HMDB0000965	ENSG00000093010	COMT	FALSE
29791	MR-PCA	18382_109_COMT_Catechol_O_methyltransferase	18382_109_COMT_Catechol_O_methyltransferase	GCST90200382	cystine	5	0.101321	0.0412047	0.0139339	DeCODE	P21964	Chen et al.	cystine	HMDB0000192	ENSG00000093010	COMT	FALSE
29792	MR-PCA	18382_109_COMT_Catechol_O_methyltransferase	18382_109_COMT_Catechol_O_methyltransferase	GCST90200383	cystathionine	5	0.0112798	0.0415991	0.786272	DeCODE	P21964	Chen et al.	cystathionine	HMDB0000099	ENSG00000093010	COMT	FALSE
29793	MR-PCA	18382_109_COMT_Catechol_O_methyltransferase	18382_109_COMT_Catechol_O_methyltransferase	GCST90200384	guanidinoacetate	5	0.0229896	0.0410516	0.575467	DeCODE	P21964	Chen et al.	guanidinoacetate	HMDB0000128	ENSG00000093010	COMT	FALSE
29794	MR-PCA	18382_109_COMT_Catechol_O_methyltransferase	18382_109_COMT_Catechol_O_methyltransferase	GCST90200385	sphingosine	5	0.00324796	0.0417258	0.937955	DeCODE	P21964	Chen et al.	sphingosine	HMDB0000252	ENSG00000093010	COMT	FALSE
29795	MR-PCA	18382_109_COMT_Catechol_O_methyltransferase	18382_109_COMT_Catechol_O_methyltransferase	GCST90200390	stearate (18:0)	5	-0.0629239	0.0409687	0.124563	DeCODE	P21964	Chen et al.	stearate (18:0)	HMDB0000827	ENSG00000093010	COMT	FALSE
29796	MR-PCA	18382_109_COMT_Catechol_O_methyltransferase	18382_109_COMT_Catechol_O_methyltransferase	GCST90200391	methionine	5	0.0327253	0.0410917	0.425802	DeCODE	P21964	Chen et al.	methionine	HMDB0000696	ENSG00000093010	COMT	FALSE
29797	MR-PCA	18382_109_COMT_Catechol_O_methyltransferase	18382_109_COMT_Catechol_O_methyltransferase	GCST90200392	orotate	5	0.0110635	0.0413051	0.788816	DeCODE	P21964	Chen et al.	orotate	HMDB0000226	ENSG00000093010	COMT	FALSE
29798	MR-PCA	18382_109_COMT_Catechol_O_methyltransferase	18382_109_COMT_Catechol_O_methyltransferase	GCST90200393	phosphate	5	-0.00257773	0.0410306	0.949906	DeCODE	P21964	Chen et al.	phosphate	HMDB0001429	ENSG00000093010	COMT	FALSE
29799	MR-PCA	18382_109_COMT_Catechol_O_methyltransferase	18382_109_COMT_Catechol_O_methyltransferase	GCST90200394	inosine	5	0.037496	0.0530096	0.479353	DeCODE	P21964	Chen et al.	inosine	HMDB0000195	ENSG00000093010	COMT	FALSE
29800	MR-PCA	18382_109_COMT_Catechol_O_methyltransferase	18382_109_COMT_Catechol_O_methyltransferase	GCST90200395	inosine 5'-monophosphate (imp)	5	-0.0322018	0.0544245	0.554065	DeCODE	P21964	Chen et al.	inosine 5'-monophosphate (imp)	HMDB0000175	ENSG00000093010	COMT	FALSE
29801	MR-PCA	18382_109_COMT_Catechol_O_methyltransferase	18382_109_COMT_Catechol_O_methyltransferase	GCST90200396	phenylalanine	5	0.0115234	0.0410774	0.779072	DeCODE	P21964	Chen et al.	phenylalanine	HMDB0000159	ENSG00000093010	COMT	FALSE
29802	MR-PCA	18382_109_COMT_Catechol_O_methyltransferase	18382_109_COMT_Catechol_O_methyltransferase	GCST90200397	palmitate (16:0)	5	-0.0409278	0.040976	0.31788	DeCODE	P21964	Chen et al.	palmitate (16:0)	HMDB0000220	ENSG00000093010	COMT	FALSE
29803	MR-PCA	18382_109_COMT_Catechol_O_methyltransferase	18382_109_COMT_Catechol_O_methyltransferase	GCST90200400	nicotinamide	5	0.0135197	0.0413517	0.74371	DeCODE	P21964	Chen et al.	nicotinamide	HMDB0001406	ENSG00000093010	COMT	FALSE
29804	MR-PCA	18382_109_COMT_Catechol_O_methyltransferase	18382_109_COMT_Catechol_O_methyltransferase	GCST90200401	myo-inositol	5	0.00190842	0.0411637	0.963022	DeCODE	P21964	Chen et al.	myo-inositol	HMDB0000211	ENSG00000093010	COMT	FALSE
29805	MR-PCA	18382_109_COMT_Catechol_O_methyltransferase	18382_109_COMT_Catechol_O_methyltransferase	GCST90200403	citrulline	5	-0.0291855	0.0408895	0.475372	DeCODE	P21964	Chen et al.	citrulline	HMDB0000904	ENSG00000093010	COMT	FALSE
29806	MR-PCA	18382_109_COMT_Catechol_O_methyltransferase	18382_109_COMT_Catechol_O_methyltransferase	GCST90200404	ornithine	5	-0.0171278	0.0410103	0.676205	DeCODE	P21964	Chen et al.	ornithine	HMDB0000214	ENSG00000093010	COMT	FALSE
29807	MR-PCA	18382_109_COMT_Catechol_O_methyltransferase	18382_109_COMT_Catechol_O_methyltransferase	GCST90200405	retinol (vitamin a)	5	-0.0440215	0.041006	0.283029	DeCODE	P21964	Chen et al.	retinol (vitamin a)	HMDB0000305	ENSG00000093010	COMT	FALSE
29808	MR-PCA	18382_109_COMT_Catechol_O_methyltransferase	18382_109_COMT_Catechol_O_methyltransferase	GCST90200406	1-methylnicotinamide	5	-0.0414944	0.0411612	0.313408	DeCODE	P21964	Chen et al.	1-methylnicotinamide	HMDB0000699	ENSG00000093010	COMT	FALSE
29809	MR-PCA	18382_109_COMT_Catechol_O_methyltransferase	18382_109_COMT_Catechol_O_methyltransferase	GCST90200407	uridine	5	0.0408297	0.041016	0.319513	DeCODE	P21964	Chen et al.	uridine	HMDB0000296	ENSG00000093010	COMT	FALSE
29810	MR-PCA	18382_109_COMT_Catechol_O_methyltransferase	18382_109_COMT_Catechol_O_methyltransferase	GCST90200410	phytanate	5	-0.0249818	0.0410678	0.542983	DeCODE	P21964	Chen et al.	phytanate	HMDB0000801	ENSG00000093010	COMT	FALSE
29811	MR-PCA	18382_109_COMT_Catechol_O_methyltransferase	18382_109_COMT_Catechol_O_methyltransferase	GCST90200412	glutamate	5	-0.0343797	0.0409313	0.400944	DeCODE	P21964	Chen et al.	glutamate	HMDB0000148	ENSG00000093010	COMT	FALSE
29812	MR-PCA	18382_109_COMT_Catechol_O_methyltransferase	18382_109_COMT_Catechol_O_methyltransferase	GCST90200413	2'-deoxyuridine	5	0.062055	0.04188	0.138411	DeCODE	P21964	Chen et al.	2'-deoxyuridine	HMDB0000012	ENSG00000093010	COMT	FALSE
29813	MR-PCA	18382_109_COMT_Catechol_O_methyltransferase	18382_109_COMT_Catechol_O_methyltransferase	GCST90200415	serine	5	-0.000109016	0.0409707	0.997877	DeCODE	P21964	Chen et al.	serine	HMDB0000187	ENSG00000093010	COMT	FALSE
29814	MR-PCA	18382_109_COMT_Catechol_O_methyltransferase	18382_109_COMT_Catechol_O_methyltransferase	GCST90200417	urea	5	0.0207296	0.041051	0.613578	DeCODE	P21964	Chen et al.	urea	HMDB0000294	ENSG00000093010	COMT	FALSE
29815	MR-PCA	18382_109_COMT_Catechol_O_methyltransferase	18382_109_COMT_Catechol_O_methyltransferase	GCST90200418	pyridoxal	5	-0.0312622	0.0416041	0.452398	DeCODE	P21964	Chen et al.	pyridoxal	HMDB0001545	ENSG00000093010	COMT	FALSE
29816	MR-PCA	18382_109_COMT_Catechol_O_methyltransferase	18382_109_COMT_Catechol_O_methyltransferase	GCST90200419	glutamine	5	-0.0457305	0.0410135	0.264845	DeCODE	P21964	Chen et al.	glutamine	HMDB0000641	ENSG00000093010	COMT	FALSE
29817	MR-PCA	18382_109_COMT_Catechol_O_methyltransferase	18382_109_COMT_Catechol_O_methyltransferase	GCST90200422	serotonin	5	-0.0161685	0.0426506	0.70462	DeCODE	P21964	Chen et al.	serotonin	HMDB0000259	ENSG00000093010	COMT	FALSE
29818	MR-PCA	18382_109_COMT_Catechol_O_methyltransferase	18382_109_COMT_Catechol_O_methyltransferase	GCST90200423	spermidine	5	-0.0218906	0.043472	0.614574	DeCODE	P21964	Chen et al.	spermidine	HMDB0001257	ENSG00000093010	COMT	FALSE
29819	MR-PCA	18382_109_COMT_Catechol_O_methyltransferase	18382_109_COMT_Catechol_O_methyltransferase	GCST90200427	tyrosine	5	0.105008	0.0410145	0.0104595	DeCODE	P21964	Chen et al.	tyrosine	HMDB0000158	ENSG00000093010	COMT	FALSE
29820	MR-PCA	18382_109_COMT_Catechol_O_methyltransferase	18382_109_COMT_Catechol_O_methyltransferase	GCST90200429	cytidine	5	0.0254247	0.0425747	0.550387	DeCODE	P21964	Chen et al.	cytidine	HMDB0000089	ENSG00000093010	COMT	FALSE
29821	MR-PCA	18382_109_COMT_Catechol_O_methyltransferase	18382_109_COMT_Catechol_O_methyltransferase	GCST90200430	pyruvate	5	0.0215504	0.0410001	0.599153	DeCODE	P21964	Chen et al.	pyruvate	HMDB0000243	ENSG00000093010	COMT	FALSE
29822	MR-PCA	18382_109_COMT_Catechol_O_methyltransferase	18382_109_COMT_Catechol_O_methyltransferase	GCST90200431	alanine	5	0.0643848	0.0409857	0.116204	DeCODE	P21964	Chen et al.	alanine	HMDB0000161	ENSG00000093010	COMT	FALSE
29823	MR-PCA	18382_109_COMT_Catechol_O_methyltransferase	18382_109_COMT_Catechol_O_methyltransferase	GCST90200432	threonine	5	-0.0109705	0.0410358	0.789208	DeCODE	P21964	Chen et al.	threonine	HMDB0000167	ENSG00000093010	COMT	FALSE
29824	MR-PCA	18382_109_COMT_Catechol_O_methyltransferase	18382_109_COMT_Catechol_O_methyltransferase	GCST90200437	fructose	5	0.0180181	0.0413042	0.66267	DeCODE	P21964	Chen et al.	fructose	HMDB0000660	ENSG00000093010	COMT	FALSE
29825	MR-PCA	18382_109_COMT_Catechol_O_methyltransferase	18382_109_COMT_Catechol_O_methyltransferase	GCST90200438	alpha-ketobutyrate	5	0.0513858	0.0411447	0.2117	DeCODE	P21964	Chen et al.	alpha-ketobutyrate	HMDB0000005	ENSG00000093010	COMT	FALSE
29826	MR-PCA	18382_109_COMT_Catechol_O_methyltransferase	18382_109_COMT_Catechol_O_methyltransferase	GCST90200439	cysteine	5	0.0017716	0.0411077	0.965625	DeCODE	P21964	Chen et al.	cysteine	HMDB0000574	ENSG00000093010	COMT	FALSE
29827	MR-PCA	18382_109_COMT_Catechol_O_methyltransferase	18382_109_COMT_Catechol_O_methyltransferase	GCST90200440	glucose	5	-5.17656e-05	0.040977	0.998992	DeCODE	P21964	Chen et al.	glucose	HMDB0000122	ENSG00000093010	COMT	FALSE
29828	MR-PCA	18382_109_COMT_Catechol_O_methyltransferase	18382_109_COMT_Catechol_O_methyltransferase	GCST90200441	tryptophan	5	0.0890252	0.0410595	0.0301434	DeCODE	P21964	Chen et al.	tryptophan	HMDB0000929	ENSG00000093010	COMT	FALSE
29829	MR-PCA	18382_109_COMT_Catechol_O_methyltransferase	18382_109_COMT_Catechol_O_methyltransferase	GCST90200442	valine	5	0.0236615	0.0410281	0.564133	DeCODE	P21964	Chen et al.	valine	HMDB0000883	ENSG00000093010	COMT	FALSE
29830	MR-PCA	18382_109_COMT_Catechol_O_methyltransferase	18382_109_COMT_Catechol_O_methyltransferase	GCST90200444	dihydroorotate	5	0.0241569	0.0411595	0.557266	DeCODE	P21964	Chen et al.	dihydroorotate	HMDB03349	ENSG00000093010	COMT	FALSE
29831	MR-PCA	18382_109_COMT_Catechol_O_methyltransferase	18382_109_COMT_Catechol_O_methyltransferase	GCST90200447	maltose	5	0.0182049	0.0467322	0.696864	DeCODE	P21964	Chen et al.	maltose	HMDB0000163	ENSG00000093010	COMT	FALSE
29832	MR-PCA	18382_109_COMT_Catechol_O_methyltransferase	18382_109_COMT_Catechol_O_methyltransferase	GCST90200452	asparagine	5	-0.0352835	0.0410351	0.389879	DeCODE	P21964	Chen et al.	asparagine	HMDB0000168	ENSG00000093010	COMT	FALSE
29833	MR-PCA	18382_109_COMT_Catechol_O_methyltransferase	18382_109_COMT_Catechol_O_methyltransferase	GCST90200455	alpha-ketoglutarate	5	0.021498	0.0411181	0.601088	DeCODE	P21964	Chen et al.	alpha-ketoglutarate	HMDB0000208	ENSG00000093010	COMT	FALSE
29834	MR-PCA	18382_109_COMT_Catechol_O_methyltransferase	18382_109_COMT_Catechol_O_methyltransferase	GCST90200680	5-acetylamino-6-formylamino-3-methyluracil	5	-0.073287	0.0427446	0.0864311	DeCODE	P21964	Chen et al.	5-acetylamino-6-formylamino-3-methyluracil	HMDB0011105	ENSG00000093010	COMT	FALSE
29835	MR-PCA	18382_109_COMT_Catechol_O_methyltransferase	18382_109_COMT_Catechol_O_methyltransferase	GCST90200684	n-acetyl-aspartyl-glutamate (naag)	5	0.019088	0.0420707	0.650037	DeCODE	P21964	Chen et al.	n-acetyl-aspartyl-glutamate (naag)	HMDB0001067	ENSG00000093010	COMT	FALSE
29836	MR-PCA	18382_109_COMT_Catechol_O_methyltransferase	18382_109_COMT_Catechol_O_methyltransferase	GCST90200687	bilirubin (e,z or z,e)*	5	0.0553711	0.041053	0.177411	DeCODE	P21964	Chen et al.	bilirubin (e,z or z,e)*	HMDB0000488	ENSG00000093010	COMT	FALSE
29837	MR-PCA	18382_109_COMT_Catechol_O_methyltransferase	18382_109_COMT_Catechol_O_methyltransferase	GCST90200691	n-delta-acetylornithine	5	0.0225762	0.0410004	0.581885	DeCODE	P21964	Chen et al.	n-delta-acetylornithine	HMDB0003357	ENSG00000093010	COMT	FALSE
29838	MR-PCA	18382_109_COMT_Catechol_O_methyltransferase	18382_109_COMT_Catechol_O_methyltransferase	GCST90200704	bilirubin (z,z)	5	0.0668074	0.0409959	0.103183	DeCODE	P21964	Chen et al.	bilirubin (z,z)	HMDB0000054	ENSG00000093010	COMT	FALSE
29839	MR-PCA	18382_109_COMT_Catechol_O_methyltransferase	18382_109_COMT_Catechol_O_methyltransferase	GCST90200706	biliverdin	5	0.0860601	0.0409932	0.035784	DeCODE	P21964	Chen et al.	biliverdin	HMDB0001008	ENSG00000093010	COMT	FALSE
29840	MR-PCA	18382_109_COMT_Catechol_O_methyltransferase	18382_109_COMT_Catechol_O_methyltransferase	GCST90200707	glycine	5	0.00748157	0.0409932	0.855184	DeCODE	P21964	Chen et al.	glycine	HMDB0000123	ENSG00000093010	COMT	FALSE
29841	MR-PCA	18382_109_COMT_Catechol_O_methyltransferase	18382_109_COMT_Catechol_O_methyltransferase	M00053	glutamine	2	0.0869565	0.0681213	0.20178	DeCODE	P21964	Shin et al.	glutamine	HMDB0000641	ENSG00000093010	COMT	FALSE
29842	MR-PCA	18382_109_COMT_Catechol_O_methyltransferase	18382_109_COMT_Catechol_O_methyltransferase	M00054	tryptophan	2	-0.0215582	0.068205	0.751943	DeCODE	P21964	Shin et al.	tryptophan	HMDB0000929	ENSG00000093010	COMT	FALSE
29843	MR-PCA	18382_109_COMT_Catechol_O_methyltransferase	18382_109_COMT_Catechol_O_methyltransferase	M00059	histidine	2	0.0748451	0.0682011	0.272459	DeCODE	P21964	Shin et al.	histidine	HMDB0000177	ENSG00000093010	COMT	FALSE
29844	MR-PCA	18382_109_COMT_Catechol_O_methyltransferase	18382_109_COMT_Catechol_O_methyltransferase	M00063	cholesterol	2	0.000876611	0.0681603	0.989739	DeCODE	P21964	Shin et al.	cholesterol	HMDB0000067	ENSG00000093010	COMT	FALSE
29845	MR-PCA	18382_109_COMT_Catechol_O_methyltransferase	18382_109_COMT_Catechol_O_methyltransferase	M00064	phenylalanine	2	-0.0593593	0.068205	0.384132	DeCODE	P21964	Shin et al.	phenylalanine	HMDB0000159	ENSG00000093010	COMT	FALSE
29846	MR-PCA	18382_109_COMT_Catechol_O_methyltransferase	18382_109_COMT_Catechol_O_methyltransferase	M00555	adenosine	2	0.0251118	0.0682505	0.712922	DeCODE	P21964	Shin et al.	adenosine	HMDB0000050	ENSG00000093010	COMT	FALSE
29847	MR-PCA	18382_109_COMT_Catechol_O_methyltransferase	18382_109_COMT_Catechol_O_methyltransferase	M00577	fructose	2	0.101168	0.0683021	0.138557	DeCODE	P21964	Shin et al.	fructose	HMDB0000660	ENSG00000093010	COMT	FALSE
29848	MR-PCA	18382_109_COMT_Catechol_O_methyltransferase	18382_109_COMT_Catechol_O_methyltransferase	M00599	pyruvate	2	-0.0274511	0.0687564	0.689707	DeCODE	P21964	Shin et al.	pyruvate	HMDB0000243	ENSG00000093010	COMT	FALSE
29849	MR-PCA	18382_109_COMT_Catechol_O_methyltransferase	18382_109_COMT_Catechol_O_methyltransferase	M00606	uridine	2	0.100616	0.0682038	0.140152	DeCODE	P21964	Shin et al.	uridine	HMDB0000296	ENSG00000093010	COMT	FALSE
29850	MR-PCA	18382_109_COMT_Catechol_O_methyltransferase	18382_109_COMT_Catechol_O_methyltransferase	M01105	linoleate (18:2n6)	2	0.00153879	0.0683062	0.982027	DeCODE	P21964	Shin et al.	linoleate (18:2n6)	HMDB0006270,HMDB0000673	ENSG00000093010	COMT	FALSE
29851	MR-PCA	18382_109_COMT_Catechol_O_methyltransferase	18382_109_COMT_Catechol_O_methyltransferase	M01110	arachidonate (20:4n6)	2	-0.0740216	0.0681484	0.277398	DeCODE	P21964	Shin et al.	arachidonate (20:4n6)	HMDB0001043	ENSG00000093010	COMT	FALSE
29852	MR-PCA	18382_109_COMT_Catechol_O_methyltransferase	18382_109_COMT_Catechol_O_methyltransferase	M01123	inosine	2	0.0894523	0.113851	0.432047	DeCODE	P21964	Shin et al.	inosine	HMDB0000195	ENSG00000093010	COMT	FALSE
29853	MR-PCA	18382_109_COMT_Catechol_O_methyltransferase	18382_109_COMT_Catechol_O_methyltransferase	M01284	threonine	2	0.0109395	0.0775593	0.887832	DeCODE	P21964	Shin et al.	threonine	HMDB0000167	ENSG00000093010	COMT	FALSE
29854	MR-PCA	18382_109_COMT_Catechol_O_methyltransferase	18382_109_COMT_Catechol_O_methyltransferase	M01299	tyrosine	2	-0.0109204	0.0681894	0.872764	DeCODE	P21964	Shin et al.	tyrosine	HMDB0000158	ENSG00000093010	COMT	FALSE
29855	MR-PCA	18382_109_COMT_Catechol_O_methyltransferase	18382_109_COMT_Catechol_O_methyltransferase	M01302	methionine	2	-0.0300711	0.0682379	0.659445	DeCODE	P21964	Shin et al.	methionine	HMDB0000696	ENSG00000093010	COMT	FALSE
29856	MR-PCA	18382_109_COMT_Catechol_O_methyltransferase	18382_109_COMT_Catechol_O_methyltransferase	M01336	palmitate (16:0)	2	0.0774503	0.06821	0.256179	DeCODE	P21964	Shin et al.	palmitate (16:0)	HMDB0000220	ENSG00000093010	COMT	FALSE
29857	MR-PCA	18382_109_COMT_Catechol_O_methyltransferase	18382_109_COMT_Catechol_O_methyltransferase	M01358	stearate (18:0)	2	0.00865684	0.068196	0.898987	DeCODE	P21964	Shin et al.	stearate (18:0)	HMDB0000827	ENSG00000093010	COMT	FALSE
29858	MR-PCA	18382_109_COMT_Catechol_O_methyltransferase	18382_109_COMT_Catechol_O_methyltransferase	M01493	ornithine	2	0.0266299	0.0684257	0.697143	DeCODE	P21964	Shin et al.	ornithine	HMDB0000214	ENSG00000093010	COMT	FALSE
29859	MR-PCA	18382_109_COMT_Catechol_O_methyltransferase	18382_109_COMT_Catechol_O_methyltransferase	M01508	pantothenate	2	-0.172516	0.0691219	0.0125663	DeCODE	P21964	Shin et al.	pantothenate	HMDB0000210	ENSG00000093010	COMT	FALSE
29860	MR-PCA	18382_109_COMT_Catechol_O_methyltransferase	18382_109_COMT_Catechol_O_methyltransferase	M01564	citrate	2	0.0450025	0.0681607	0.509099	DeCODE	P21964	Shin et al.	citrate	HMDB0000094	ENSG00000093010	COMT	FALSE
29861	MR-PCA	18382_109_COMT_Catechol_O_methyltransferase	18382_109_COMT_Catechol_O_methyltransferase	M01638	arginine	2	-0.00663218	0.0693985	0.923865	DeCODE	P21964	Shin et al.	arginine	HMDB0000517	ENSG00000093010	COMT	FALSE
29862	MR-PCA	18382_109_COMT_Catechol_O_methyltransferase	18382_109_COMT_Catechol_O_methyltransferase	M01640	ascorbate (vitamin c)	2	-0.0674393	0.128744	0.600401	DeCODE	P21964	Shin et al.	ascorbate (vitamin c)	HMDB0000044	ENSG00000093010	COMT	FALSE
29863	MR-PCA	18382_109_COMT_Catechol_O_methyltransferase	18382_109_COMT_Catechol_O_methyltransferase	M01649	valine	2	-0.0740741	0.0681817	0.277292	DeCODE	P21964	Shin et al.	valine	HMDB0000883	ENSG00000093010	COMT	FALSE
29864	MR-PCA	18382_109_COMT_Catechol_O_methyltransferase	18382_109_COMT_Catechol_O_methyltransferase	M01670	urea	2	-0.0883681	0.0682362	0.195309	DeCODE	P21964	Shin et al.	urea	HMDB0000294	ENSG00000093010	COMT	FALSE
29865	MR-PCA	18382_109_COMT_Catechol_O_methyltransferase	18382_109_COMT_Catechol_O_methyltransferase	M01712	cortisol	2	-0.0336522	0.0682483	0.621953	DeCODE	P21964	Shin et al.	cortisol	HMDB0000063	ENSG00000093010	COMT	FALSE
29866	MR-PCA	18382_109_COMT_Catechol_O_methyltransferase	18382_109_COMT_Catechol_O_methyltransferase	M01827	riboflavin (vitamin b2)	2	0.0168837	0.148182	0.909286	DeCODE	P21964	Shin et al.	riboflavin (vitamin b2)	HMDB0000244	ENSG00000093010	COMT	FALSE
29867	MR-PCA	18382_109_COMT_Catechol_O_methyltransferase	18382_109_COMT_Catechol_O_methyltransferase	M02132	citrulline	2	0.0638251	0.0683427	0.350357	DeCODE	P21964	Shin et al.	citrulline	HMDB0000904	ENSG00000093010	COMT	FALSE
29868	MR-PCA	18382_109_COMT_Catechol_O_methyltransferase	18382_109_COMT_Catechol_O_methyltransferase	M02137	biliverdin	2	0.102225	0.0739693	0.166973	DeCODE	P21964	Shin et al.	biliverdin	HMDB0001008	ENSG00000093010	COMT	FALSE
29869	MR-PCA	18382_109_COMT_Catechol_O_methyltransferase	18382_109_COMT_Catechol_O_methyltransferase	M02342	serotonin (5ht)	2	0.0134139	0.0768626	0.861459	DeCODE	P21964	Shin et al.	serotonin (5ht)	HMDB0000259	ENSG00000093010	COMT	FALSE
29870	MR-PCA	18382_109_COMT_Catechol_O_methyltransferase	18382_109_COMT_Catechol_O_methyltransferase	M03147	xanthine	2	0.0807842	0.0724687	0.264959	DeCODE	P21964	Shin et al.	xanthine	HMDB0000292	ENSG00000093010	COMT	FALSE
29871	MR-PCA	18382_109_COMT_Catechol_O_methyltransferase	18382_109_COMT_Catechol_O_methyltransferase	M11438	phosphate	2	0.0976669	0.0682681	0.152534	DeCODE	P21964	Shin et al.	phosphate	HMDB0001429	ENSG00000093010	COMT	FALSE
29872	MR-PCA	18382_109_COMT_Catechol_O_methyltransferase	18382_109_COMT_Catechol_O_methyltransferase	M15122	glycerol	2	0.0743887	0.0682172	0.275506	DeCODE	P21964	Shin et al.	glycerol	HMDB0000131	ENSG00000093010	COMT	FALSE
29873	MR-PCA	18382_109_COMT_Catechol_O_methyltransferase	18382_109_COMT_Catechol_O_methyltransferase	M15488	acetylphosphate	2	0.0251118	0.0682505	0.712922	DeCODE	P21964	Shin et al.	acetylphosphate	HMDB0001494	ENSG00000093010	COMT	FALSE
29874	MR-PCA	18382_109_COMT_Catechol_O_methyltransferase	18382_109_COMT_Catechol_O_methyltransferase	M15506	choline	2	-0.0679074	0.0684095	0.320875	DeCODE	P21964	Shin et al.	choline	HMDB0000097	ENSG00000093010	COMT	FALSE
29875	MR-PCA	18382_109_COMT_Catechol_O_methyltransferase	18382_109_COMT_Catechol_O_methyltransferase	M15630	n-acetylornithine	2	-0.062318	0.0691938	0.367785	DeCODE	P21964	Shin et al.	n-acetylornithine	HMDB0003357	ENSG00000093010	COMT	FALSE
29876	MR-PCA	18382_109_COMT_Catechol_O_methyltransferase	18382_109_COMT_Catechol_O_methyltransferase	M15677	3-methylhistidine	2	-0.0807879	0.0788529	0.30558	DeCODE	P21964	Shin et al.	3-methylhistidine	HMDB0000479	ENSG00000093010	COMT	FALSE
29877	MR-PCA	18382_109_COMT_Catechol_O_methyltransferase	18382_109_COMT_Catechol_O_methyltransferase	M15990	glycerophosphorylcholine (gpc)	2	0.0378228	0.0710279	0.594375	DeCODE	P21964	Shin et al.	glycerophosphorylcholine (gpc)	HMDB0000086	ENSG00000093010	COMT	FALSE
29878	MR-PCA	18382_109_COMT_Catechol_O_methyltransferase	18382_109_COMT_Catechol_O_methyltransferase	M15996	aspartate	2	0.0690983	0.0685494	0.313451	DeCODE	P21964	Shin et al.	aspartate	HMDB0000191	ENSG00000093010	COMT	FALSE
29879	MR-PCA	18382_109_COMT_Catechol_O_methyltransferase	18382_109_COMT_Catechol_O_methyltransferase	M18254	paraxanthine	2	-0.0237167	0.0696302	0.733397	DeCODE	P21964	Shin et al.	paraxanthine	HMDB0001860	ENSG00000093010	COMT	FALSE
29880	MR-PCA	18382_109_COMT_Catechol_O_methyltransferase	18382_109_COMT_Catechol_O_methyltransferase	M18467	eicosapentaenoate (epa; 20:5n3)	2	-0.0496561	0.068141	0.466169	DeCODE	P21964	Shin et al.	eicosapentaenoate (epa; 20:5n3)	HMDB0001999	ENSG00000093010	COMT	FALSE
29881	MR-PCA	18382_109_COMT_Catechol_O_methyltransferase	18382_109_COMT_Catechol_O_methyltransferase	M18474	estrone 3-sulfate	2	-0.0932446	0.193828	0.630467	DeCODE	P21964	Shin et al.	estrone 3-sulfate	HMDB0001425	ENSG00000093010	COMT	FALSE
29882	MR-PCA	18382_109_COMT_Catechol_O_methyltransferase	18382_109_COMT_Catechol_O_methyltransferase	M18494	taurochenodeoxycholate	2	-0.0496987	0.0797751	0.533294	DeCODE	P21964	Shin et al.	taurochenodeoxycholate	HMDB0000951	ENSG00000093010	COMT	FALSE
29883	MR-PCA	18382_109_COMT_Catechol_O_methyltransferase	18382_109_COMT_Catechol_O_methyltransferase	M19323	docosahexaenoate (dha; 22:6n3)	2	-0.0476666	0.0681365	0.484193	DeCODE	P21964	Shin et al.	docosahexaenoate (dha; 22:6n3)	HMDB0002183	ENSG00000093010	COMT	FALSE
29884	MR-PCA	18382_109_COMT_Catechol_O_methyltransferase	18382_109_COMT_Catechol_O_methyltransferase	M19934	myo-inositol	2	0.0434733	0.0682046	0.523868	DeCODE	P21964	Shin et al.	myo-inositol	HMDB0000211	ENSG00000093010	COMT	FALSE
29885	MR-PCA	18382_109_COMT_Catechol_O_methyltransferase	18382_109_COMT_Catechol_O_methyltransferase	M20489	glucose	2	-0.0348238	0.0683394	0.610352	DeCODE	P21964	Shin et al.	glucose	HMDB0000122	ENSG00000093010	COMT	FALSE
29886	MR-PCA	18382_109_COMT_Catechol_O_methyltransferase	18382_109_COMT_Catechol_O_methyltransferase	M21044	2-hydroxybutyrate (ahb)	2	-0.0293096	0.0681532	0.667155	DeCODE	P21964	Shin et al.	2-hydroxybutyrate (ahb)	HMDB0000008	ENSG00000093010	COMT	FALSE
29887	MR-PCA	18382_109_COMT_Catechol_O_methyltransferase	18382_109_COMT_Catechol_O_methyltransferase	M22189	palmitoylcarnitine (c16)	2	-0.00172522	0.0686519	0.979951	DeCODE	P21964	Shin et al.	palmitoylcarnitine (c16)	HMDB0000222	ENSG00000093010	COMT	FALSE
29888	MR-PCA	18382_109_COMT_Catechol_O_methyltransferase	18382_109_COMT_Catechol_O_methyltransferase	M22842	cholate	2	-0.0269513	0.0781673	0.730252	DeCODE	P21964	Shin et al.	cholate	HMDB0000619	ENSG00000093010	COMT	FALSE
29889	MR-PCA	18382_109_COMT_Catechol_O_methyltransferase	18382_109_COMT_Catechol_O_methyltransferase	M27716	bilirubin (z,z)	2	0.0626945	0.0731559	0.391446	DeCODE	P21964	Shin et al.	bilirubin (z,z)	HMDB0000054	ENSG00000093010	COMT	FALSE
29890	MR-PCA	18382_109_COMT_Catechol_O_methyltransferase	18382_109_COMT_Catechol_O_methyltransferase	M27718	creatine	2	-0.00732333	0.0681227	0.914391	DeCODE	P21964	Shin et al.	creatine	HMDB0000064	ENSG00000093010	COMT	FALSE
29891	MR-PCA	18382_109_COMT_Catechol_O_methyltransferase	18382_109_COMT_Catechol_O_methyltransferase	M31453	cysteine	2	0.0862292	0.0686626	0.209174	DeCODE	P21964	Shin et al.	cysteine	HMDB0000574	ENSG00000093010	COMT	FALSE
29892	MR-PCA	18382_109_COMT_Catechol_O_methyltransferase	18382_109_COMT_Catechol_O_methyltransferase	M31454	cystine	2	-0.0732008	0.131365	0.577368	DeCODE	P21964	Shin et al.	cystine	HMDB0000192	ENSG00000093010	COMT	FALSE
29893	MR-PCA	18382_109_COMT_Catechol_O_methyltransferase	18382_109_COMT_Catechol_O_methyltransferase	M32198	acetylcarnitine (c2)	2	0.0381717	0.0682009	0.575687	DeCODE	P21964	Shin et al.	acetylcarnitine (c2)	HMDB0000201	ENSG00000093010	COMT	FALSE
29894	MR-PCA	18382_109_COMT_Catechol_O_methyltransferase	18382_109_COMT_Catechol_O_methyltransferase	M32315	serine	2	-0.0131093	0.0682325	0.847643	DeCODE	P21964	Shin et al.	serine	HMDB0000187	ENSG00000093010	COMT	FALSE
29895	MR-PCA	18382_109_COMT_Catechol_O_methyltransferase	18382_109_COMT_Catechol_O_methyltransferase	M32319	trans-4-hydroxyproline	2	-0.07881	0.0681932	0.247809	DeCODE	P21964	Shin et al.	trans-4-hydroxyproline	HMDB0000725	ENSG00000093010	COMT	FALSE
29896	MR-PCA	18382_109_COMT_Catechol_O_methyltransferase	18382_109_COMT_Catechol_O_methyltransferase	M32322	glutamate	2	-0.00863762	0.0681937	0.899207	DeCODE	P21964	Shin et al.	glutamate	HMDB0000148	ENSG00000093010	COMT	FALSE
29897	MR-PCA	18382_109_COMT_Catechol_O_methyltransferase	18382_109_COMT_Catechol_O_methyltransferase	M32338	glycine	2	-0.0514996	0.0682004	0.450176	DeCODE	P21964	Shin et al.	glycine	HMDB0000123	ENSG00000093010	COMT	FALSE
29898	MR-PCA	18382_109_COMT_Catechol_O_methyltransferase	18382_109_COMT_Catechol_O_methyltransferase	M32339	alanine	2	-0.0555109	0.0682517	0.416031	DeCODE	P21964	Shin et al.	alanine	HMDB0000161	ENSG00000093010	COMT	FALSE
29899	MR-PCA	18382_109_COMT_Catechol_O_methyltransferase	18382_109_COMT_Catechol_O_methyltransferase	M32425	dehydroepiandrosterone sulfate (dhea-s)	2	0.0354082	0.0682462	0.603879	DeCODE	P21964	Shin et al.	dehydroepiandrosterone sulfate (dhea-s)	HMDB0001032	ENSG00000093010	COMT	FALSE
29900	MR-PCA	18382_109_COMT_Catechol_O_methyltransferase	18382_109_COMT_Catechol_O_methyltransferase	M32458	oleamide	2	0.0330939	0.0705403	0.638963	DeCODE	P21964	Shin et al.	oleamide	HMDB0002117	ENSG00000093010	COMT	FALSE
29901	MR-PCA	18382_109_COMT_Catechol_O_methyltransferase	18382_109_COMT_Catechol_O_methyltransferase	M32593	heme	2	-0.0168101	0.0757861	0.824462	DeCODE	P21964	Shin et al.	heme	HMDB0003178	ENSG00000093010	COMT	FALSE
29902	MR-PCA	18382_109_COMT_Catechol_O_methyltransferase	18382_109_COMT_Catechol_O_methyltransferase	M33453	alpha-ketoglutarate	2	0.0171602	0.0773597	0.824451	DeCODE	P21964	Shin et al.	alpha-ketoglutarate	HMDB0000208	ENSG00000093010	COMT	FALSE
29903	MR-PCA	18382_109_COMT_Catechol_O_methyltransferase	18382_109_COMT_Catechol_O_methyltransferase	M34106	bilirubin (e,z or z,e)*	2	0.133714	0.0830364	0.10733	DeCODE	P21964	Shin et al.	bilirubin (e,z or z,e)*	HMDB0000488	ENSG00000093010	COMT	FALSE
29904	MR-PCA	18382_109_COMT_Catechol_O_methyltransferase	18382_109_COMT_Catechol_O_methyltransferase	M34283	asparagine	2	0.019155	0.0683823	0.779388	DeCODE	P21964	Shin et al.	asparagine	HMDB0000168	ENSG00000093010	COMT	FALSE
29905	MR-PCA	18382_109_COMT_Catechol_O_methyltransferase	18382_109_COMT_Catechol_O_methyltransferase	bioa_001	alanine	3	-0.013534	0.0189491	0.475085	DeCODE	P21964	Lotta et al.	alanine	HMDB0000161	ENSG00000093010	COMT	FALSE
29906	MR-PCA	18382_109_COMT_Catechol_O_methyltransferase	18382_109_COMT_Catechol_O_methyltransferase	bioa_002	arginine	2	0.0291746	0.0333685	0.381946	DeCODE	P21964	Lotta et al.	arginine	HMDB0000517	ENSG00000093010	COMT	FALSE
29907	MR-PCA	18382_109_COMT_Catechol_O_methyltransferase	18382_109_COMT_Catechol_O_methyltransferase	bioa_003	asparagine	2	-0.0189249	0.0332593	0.569349	DeCODE	P21964	Lotta et al.	asparagine	HMDB0000168	ENSG00000093010	COMT	FALSE
29908	MR-PCA	18382_109_COMT_Catechol_O_methyltransferase	18382_109_COMT_Catechol_O_methyltransferase	bioa_004	aspartate	2	0.0139008	0.0333414	0.676734	DeCODE	P21964	Lotta et al.	aspartate	HMDB0000191	ENSG00000093010	COMT	FALSE
29909	MR-PCA	18382_109_COMT_Catechol_O_methyltransferase	18382_109_COMT_Catechol_O_methyltransferase	bioa_005	citrulline	2	0.0585153	0.033252	0.0784499	DeCODE	P21964	Lotta et al.	citrulline	HMDB0000904	ENSG00000093010	COMT	FALSE
29910	MR-PCA	18382_109_COMT_Catechol_O_methyltransferase	18382_109_COMT_Catechol_O_methyltransferase	bioa_006	glutamine	3	-0.0288068	0.0190222	0.12993	DeCODE	P21964	Lotta et al.	glutamine	HMDB0000641	ENSG00000093010	COMT	FALSE
29911	MR-PCA	18382_109_COMT_Catechol_O_methyltransferase	18382_109_COMT_Catechol_O_methyltransferase	bioa_007	glutamate	2	-4.67905e-05	0.0332322	0.998877	DeCODE	P21964	Lotta et al.	glutamate	HMDB0000148	ENSG00000093010	COMT	FALSE
29912	MR-PCA	18382_109_COMT_Catechol_O_methyltransferase	18382_109_COMT_Catechol_O_methyltransferase	bioa_008	glycine	3	0.00190368	0.0194073	0.92186	DeCODE	P21964	Lotta et al.	glycine	HMDB0000123	ENSG00000093010	COMT	FALSE
29913	MR-PCA	18382_109_COMT_Catechol_O_methyltransferase	18382_109_COMT_Catechol_O_methyltransferase	bioa_009	histidine	3	-0.0155327	0.0190353	0.414503	DeCODE	P21964	Lotta et al.	histidine	HMDB0000177	ENSG00000093010	COMT	FALSE
29914	MR-PCA	18382_109_COMT_Catechol_O_methyltransferase	18382_109_COMT_Catechol_O_methyltransferase	bioa_013	methionine	2	-0.0111682	0.0332364	0.736854	DeCODE	P21964	Lotta et al.	methionine	HMDB0000696	ENSG00000093010	COMT	FALSE
29915	MR-PCA	18382_109_COMT_Catechol_O_methyltransferase	18382_109_COMT_Catechol_O_methyltransferase	bioa_014	ornithine	2	-0.0311347	0.0332624	0.349256	DeCODE	P21964	Lotta et al.	ornithine	HMDB0000214	ENSG00000093010	COMT	FALSE
29916	MR-PCA	18382_109_COMT_Catechol_O_methyltransferase	18382_109_COMT_Catechol_O_methyltransferase	bioa_015	phenylethylamine	5	0.00344906	0.0410104	0.932975	DeCODE	P21964	Lotta et al.	phenylethylamine	HMDB0012275	ENSG00000093010	COMT	FALSE
29917	MR-PCA	18382_109_COMT_Catechol_O_methyltransferase	18382_109_COMT_Catechol_O_methyltransferase	bioa_016	phenylalanine	3	-0.0249928	0.0188878	0.18576	DeCODE	P21964	Lotta et al.	phenylalanine	HMDB0000159	ENSG00000093010	COMT	FALSE
29918	MR-PCA	18382_109_COMT_Catechol_O_methyltransferase	18382_109_COMT_Catechol_O_methyltransferase	bioa_018	serine	2	-0.0240115	0.033242	0.470095	DeCODE	P21964	Lotta et al.	serine	HMDB0000187	ENSG00000093010	COMT	FALSE
29919	MR-PCA	18382_109_COMT_Catechol_O_methyltransferase	18382_109_COMT_Catechol_O_methyltransferase	bioa_019	threonine	2	0.0409716	0.0341817	0.230668	DeCODE	P21964	Lotta et al.	threonine	HMDB0000167	ENSG00000093010	COMT	FALSE
29920	MR-PCA	18382_109_COMT_Catechol_O_methyltransferase	18382_109_COMT_Catechol_O_methyltransferase	bioa_020	tryptophan	2	0.0172737	0.0332309	0.603198	DeCODE	P21964	Lotta et al.	tryptophan	HMDB0000929	ENSG00000093010	COMT	FALSE
29921	MR-PCA	18382_109_COMT_Catechol_O_methyltransferase	18382_109_COMT_Catechol_O_methyltransferase	bioa_021	tyrosine	3	-0.0215049	0.01894	0.256199	DeCODE	P21964	Lotta et al.	tyrosine	HMDB0000158	ENSG00000093010	COMT	FALSE
29922	MR-PCA	18382_109_COMT_Catechol_O_methyltransferase	18382_109_COMT_Catechol_O_methyltransferase	bioa_022	valine	3	-0.029837	0.0190434	0.117163	DeCODE	P21964	Lotta et al.	valine	HMDB0000883	ENSG00000093010	COMT	FALSE
29923	MR-PCA	18382_109_COMT_Catechol_O_methyltransferase	18382_109_COMT_Catechol_O_methyltransferase	bioa_023	n-acetylornithine	2	-0.0770747	0.0333852	0.0209631	DeCODE	P21964	Lotta et al.	n-acetylornithine	HMDB0003357	ENSG00000093010	COMT	FALSE
29924	MR-PCA	18382_109_COMT_Catechol_O_methyltransferase	18382_109_COMT_Catechol_O_methyltransferase	bioa_030	trans-hydroxyproline	2	-0.000211837	0.0332764	0.994921	DeCODE	P21964	Lotta et al.	trans-hydroxyproline	HMDB0000725	ENSG00000093010	COMT	FALSE
29925	MR-PCA	18382_109_COMT_Catechol_O_methyltransferase	18382_109_COMT_Catechol_O_methyltransferase	bioa_031	sarcosine	5	-0.0266848	0.0248115	0.28215	DeCODE	P21964	Lotta et al.	sarcosine	HMDB0000271	ENSG00000093010	COMT	FALSE
29926	MR-PCA	18382_109_COMT_Catechol_O_methyltransferase	18382_109_COMT_Catechol_O_methyltransferase	bioa_032	serotonin	2	-0.0139831	0.0425472	0.742421	DeCODE	P21964	Lotta et al.	serotonin	HMDB0000259	ENSG00000093010	COMT	FALSE
29927	MR-PCA	18382_109_COMT_Catechol_O_methyltransferase	18382_109_COMT_Catechol_O_methyltransferase	bioa_033	spermidine	5	0.0102314	0.029126	0.725378	DeCODE	P21964	Lotta et al.	spermidine	HMDB0001257	ENSG00000093010	COMT	FALSE
29928	MR-PCA	18382_109_COMT_Catechol_O_methyltransferase	18382_109_COMT_Catechol_O_methyltransferase	bior_002	acetylcarnitine (c2)	2	0.0107932	0.0332144	0.745215	DeCODE	P21964	Lotta et al.	acetylcarnitine (c2)	HMDB0000201	ENSG00000093010	COMT	FALSE
29929	MR-PCA	18382_109_COMT_Catechol_O_methyltransferase	18382_109_COMT_Catechol_O_methyltransferase	bior_031	hexadecanoylcarnitine	2	0.047651	0.0332642	0.152001	DeCODE	P21964	Lotta et al.	hexadecanoylcarnitine	HMDB0000222	ENSG00000093010	COMT	FALSE
29930	MR-PCA	18382_109_COMT_Catechol_O_methyltransferase	18382_109_COMT_Catechol_O_methyltransferase	met-d-Acetate	acetate	5	-0.0144827	0.0112602	0.198382	DeCODE	P21964	Borges et al.	acetate	HMDB0000042	ENSG00000093010	COMT	FALSE
29931	MR-PCA	18382_109_COMT_Catechol_O_methyltransferase	18382_109_COMT_Catechol_O_methyltransferase	met-d-Acetoacetate	acetoacetate	5	0.0120273	0.0112588	0.285405	DeCODE	P21964	Borges et al.	acetoacetate	HMDB0000060	ENSG00000093010	COMT	FALSE
29932	MR-PCA	18382_109_COMT_Catechol_O_methyltransferase	18382_109_COMT_Catechol_O_methyltransferase	met-d-Ala	alanine	5	-0.0125108	0.0112589	0.266484	DeCODE	P21964	Borges et al.	alanine	HMDB0000161	ENSG00000093010	COMT	FALSE
29933	MR-PCA	18382_109_COMT_Catechol_O_methyltransferase	18382_109_COMT_Catechol_O_methyltransferase	met-d-Citrate	citrate	5	-0.0108522	0.0112593	0.335126	DeCODE	P21964	Borges et al.	citrate	HMDB0000094	ENSG00000093010	COMT	FALSE
29934	MR-PCA	18382_109_COMT_Catechol_O_methyltransferase	18382_109_COMT_Catechol_O_methyltransferase	met-d-Gln	glutamine	5	-0.00612892	0.0112748	0.586719	DeCODE	P21964	Borges et al.	glutamine	HMDB0000641	ENSG00000093010	COMT	FALSE
29935	MR-PCA	18382_109_COMT_Catechol_O_methyltransferase	18382_109_COMT_Catechol_O_methyltransferase	met-d-Glucose	glucose	5	0.00665412	0.011269	0.554869	DeCODE	P21964	Borges et al.	glucose	HMDB0000122	ENSG00000093010	COMT	FALSE
29936	MR-PCA	18382_109_COMT_Catechol_O_methyltransferase	18382_109_COMT_Catechol_O_methyltransferase	met-d-Gly	glycine	5	-0.00840433	0.0112639	0.455587	DeCODE	P21964	Borges et al.	glycine	HMDB0000123	ENSG00000093010	COMT	FALSE
29937	MR-PCA	18382_109_COMT_Catechol_O_methyltransferase	18382_109_COMT_Catechol_O_methyltransferase	met-d-His	histidine	5	-0.020756	0.0112676	0.0654622	DeCODE	P21964	Borges et al.	histidine	HMDB0000177	ENSG00000093010	COMT	FALSE
29938	MR-PCA	18382_109_COMT_Catechol_O_methyltransferase	18382_109_COMT_Catechol_O_methyltransferase	met-d-LA	linoleate (18:2n6)	5	0.0158371	0.0112626	0.159673	DeCODE	P21964	Borges et al.	linoleate (18:2n6)	HMDB0006270,HMDB0000673	ENSG00000093010	COMT	FALSE
29939	MR-PCA	18382_109_COMT_Catechol_O_methyltransferase	18382_109_COMT_Catechol_O_methyltransferase	met-d-Phe	phenylalanine	5	0.0020433	0.0112613	0.856018	DeCODE	P21964	Borges et al.	phenylalanine	HMDB0000159	ENSG00000093010	COMT	FALSE
29940	MR-PCA	18382_109_COMT_Catechol_O_methyltransferase	18382_109_COMT_Catechol_O_methyltransferase	met-d-Pyruvate	pyruvate	5	0.00592233	0.0112749	0.599396	DeCODE	P21964	Borges et al.	pyruvate	HMDB0000243	ENSG00000093010	COMT	FALSE
29941	MR-PCA	18382_109_COMT_Catechol_O_methyltransferase	18382_109_COMT_Catechol_O_methyltransferase	met-d-Tyr	tyrosine	5	0.000778942	0.0112669	0.944882	DeCODE	P21964	Borges et al.	tyrosine	HMDB0000158	ENSG00000093010	COMT	FALSE
29942	MR-PCA	18382_109_COMT_Catechol_O_methyltransferase	18382_109_COMT_Catechol_O_methyltransferase	met-d-Val	valine	5	-0.0117833	0.0112601	0.295346	DeCODE	P21964	Borges et al.	valine	HMDB0000883	ENSG00000093010	COMT	FALSE
29943	MR-PCA	18398_1_AKR1D1_AK1D1	18398_1_AKR1D1_AK1D1	GCST90199627	n-alpha-acetylornithine	2	-0.459124	0.178138	0.00995627	DeCODE	P51857	Chen et al.	n-alpha-acetylornithine	HMDB0003357	ENSG00000122787	AKR1D1	FALSE
29944	MR-PCA	18398_1_AKR1D1_AK1D1	18398_1_AKR1D1_AK1D1	GCST90199628	3-methylhistidine	2	-0.0546122	0.146532	0.709373	DeCODE	P51857	Chen et al.	3-methylhistidine	HMDB0000479	ENSG00000122787	AKR1D1	FALSE
29945	MR-PCA	18398_1_AKR1D1_AK1D1	18398_1_AKR1D1_AK1D1	GCST90199629	glycerophosphorylcholine (gpc)	2	0.386512	0.147207	0.0086487	DeCODE	P51857	Chen et al.	glycerophosphorylcholine (gpc)	HMDB0000086	ENSG00000122787	AKR1D1	FALSE
29946	MR-PCA	18398_1_AKR1D1_AK1D1	18398_1_AKR1D1_AK1D1	GCST90199637	n-acetylglutamate	2	-0.140285	0.151028	0.352957	DeCODE	P51857	Chen et al.	n-acetylglutamate	HMDB0001138	ENSG00000122787	AKR1D1	FALSE
29947	MR-PCA	18398_1_AKR1D1_AK1D1	18398_1_AKR1D1_AK1D1	GCST90199651	docosahexaenoate (dha; 22:6n3)	2	0.310348	0.146615	0.0342809	DeCODE	P51857	Chen et al.	docosahexaenoate (dha; 22:6n3)	HMDB0002183	ENSG00000122787	AKR1D1	FALSE
29948	MR-PCA	18398_1_AKR1D1_AK1D1	18398_1_AKR1D1_AK1D1	GCST90199652	1-stearoyl-2-oleoyl-gps (18:0/18:1)	2	0.259693	0.148648	0.0806313	DeCODE	P51857	Chen et al.	1-stearoyl-2-oleoyl-gps (18:0/18:1)	HMDB0010163	ENSG00000122787	AKR1D1	FALSE
29949	MR-PCA	18398_1_AKR1D1_AK1D1	18398_1_AKR1D1_AK1D1	GCST90199654	paraxanthine	2	0.133775	0.150656	0.374568	DeCODE	P51857	Chen et al.	paraxanthine	HMDB0001860	ENSG00000122787	AKR1D1	FALSE
29950	MR-PCA	18398_1_AKR1D1_AK1D1	18398_1_AKR1D1_AK1D1	GCST90199665	n-acetylaspartate (naa)	2	-0.214916	0.147787	0.145882	DeCODE	P51857	Chen et al.	n-acetylaspartate (naa)	HMDB0000812	ENSG00000122787	AKR1D1	FALSE
29951	MR-PCA	18398_1_AKR1D1_AK1D1	18398_1_AKR1D1_AK1D1	GCST90199666	palmitoylcarnitine (c16)	2	0.103062	0.146826	0.48272	DeCODE	P51857	Chen et al.	palmitoylcarnitine (c16)	HMDB0000222	ENSG00000122787	AKR1D1	FALSE
29952	MR-PCA	18398_1_AKR1D1_AK1D1	18398_1_AKR1D1_AK1D1	GCST90199669	acetylcarnitine (c2)	2	-0.080699	0.146773	0.582442	DeCODE	P51857	Chen et al.	acetylcarnitine (c2)	HMDB0000201	ENSG00000122787	AKR1D1	FALSE
29953	MR-PCA	18398_1_AKR1D1_AK1D1	18398_1_AKR1D1_AK1D1	GCST90199673	dehydroepiandrosterone sulfate (dhea-s)	2	0.367984	0.147064	0.0123426	DeCODE	P51857	Chen et al.	dehydroepiandrosterone sulfate (dhea-s)	HMDB0001032	ENSG00000122787	AKR1D1	FALSE
29954	MR-PCA	18398_1_AKR1D1_AK1D1	18398_1_AKR1D1_AK1D1	GCST90199691	1-methylhistidine	2	0.0944384	0.147094	0.520855	DeCODE	P51857	Chen et al.	1-methylhistidine	HMDB0000001	ENSG00000122787	AKR1D1	FALSE
29955	MR-PCA	18398_1_AKR1D1_AK1D1	18398_1_AKR1D1_AK1D1	GCST90199845	sphinganine-1-phosphate	2	-0.0301614	0.147998	0.838513	DeCODE	P51857	Chen et al.	sphinganine-1-phosphate	HMDB0001383	ENSG00000122787	AKR1D1	FALSE
29956	MR-PCA	18398_1_AKR1D1_AK1D1	18398_1_AKR1D1_AK1D1	GCST90199896	sulfate*	2	-0.1335	0.147052	0.363961	DeCODE	P51857	Chen et al.	sulfate*	HMDB01448	ENSG00000122787	AKR1D1	FALSE
29957	MR-PCA	18398_1_AKR1D1_AK1D1	18398_1_AKR1D1_AK1D1	GCST90199972	sphingomyelin (d18:1/24:1, d18:2/24:0)*	2	0.0631911	0.14673	0.666714	DeCODE	P51857	Chen et al.	sphingomyelin (d18:1/24:1, d18:2/24:0)*	HMDB0012107	ENSG00000122787	AKR1D1	FALSE
29958	MR-PCA	18398_1_AKR1D1_AK1D1	18398_1_AKR1D1_AK1D1	GCST90200001	sphingomyelin (d18:1/20:0, d16:1/22:0)*	2	0.0692255	0.146814	0.63727	DeCODE	P51857	Chen et al.	sphingomyelin (d18:1/20:0, d16:1/22:0)*	HMDB0012102	ENSG00000122787	AKR1D1	FALSE
29959	MR-PCA	18398_1_AKR1D1_AK1D1	18398_1_AKR1D1_AK1D1	GCST90200049	myristoyl dihydrosphingomyelin (d18:0/14:0)*	2	-0.00327145	0.14684	0.982225	DeCODE	P51857	Chen et al.	myristoyl dihydrosphingomyelin (d18:0/14:0)*	HMDB0012085	ENSG00000122787	AKR1D1	FALSE
29960	MR-PCA	18398_1_AKR1D1_AK1D1	18398_1_AKR1D1_AK1D1	GCST90200056	sphingomyelin (d18:0/18:0, d19:0/17:0)*	2	0.243715	0.146616	0.0964582	DeCODE	P51857	Chen et al.	sphingomyelin (d18:0/18:0, d19:0/17:0)*	HMDB0012087	ENSG00000122787	AKR1D1	FALSE
29961	MR-PCA	18398_1_AKR1D1_AK1D1	18398_1_AKR1D1_AK1D1	GCST90200279	pantothenate	2	0.0780554	0.14738	0.596376	DeCODE	P51857	Chen et al.	pantothenate	HMDB0000210	ENSG00000122787	AKR1D1	FALSE
29962	MR-PCA	18398_1_AKR1D1_AK1D1	18398_1_AKR1D1_AK1D1	GCST90200281	phosphoethanolamine	2	0.19974	0.14685	0.173776	DeCODE	P51857	Chen et al.	phosphoethanolamine	HMDB0000224	ENSG00000122787	AKR1D1	FALSE
29963	MR-PCA	18398_1_AKR1D1_AK1D1	18398_1_AKR1D1_AK1D1	GCST90200283	3-ureidopropionate	2	-0.0319983	0.153611	0.834989	DeCODE	P51857	Chen et al.	3-ureidopropionate	HMDB0000026	ENSG00000122787	AKR1D1	FALSE
29964	MR-PCA	18398_1_AKR1D1_AK1D1	18398_1_AKR1D1_AK1D1	GCST90200291	sarcosine	2	-0.165133	0.147122	0.261683	DeCODE	P51857	Chen et al.	sarcosine	HMDB0000271	ENSG00000122787	AKR1D1	FALSE
29965	MR-PCA	18398_1_AKR1D1_AK1D1	18398_1_AKR1D1_AK1D1	GCST90200292	trans-4-hydroxyproline	2	-0.121856	0.146859	0.406683	DeCODE	P51857	Chen et al.	trans-4-hydroxyproline	HMDB0000725	ENSG00000122787	AKR1D1	FALSE
29966	MR-PCA	18398_1_AKR1D1_AK1D1	18398_1_AKR1D1_AK1D1	GCST90200293	thyroxine	2	0.197831	0.14677	0.177691	DeCODE	P51857	Chen et al.	thyroxine	HMDB0000248	ENSG00000122787	AKR1D1	FALSE
29967	MR-PCA	18398_1_AKR1D1_AK1D1	18398_1_AKR1D1_AK1D1	GCST90200296	methyl indole-3-acetate	2	0.127326	0.159088	0.423508	DeCODE	P51857	Chen et al.	methyl indole-3-acetate	HMDB0029738	ENSG00000122787	AKR1D1	FALSE
29968	MR-PCA	18398_1_AKR1D1_AK1D1	18398_1_AKR1D1_AK1D1	GCST90200304	citrate	2	-0.0733591	0.146775	0.617213	DeCODE	P51857	Chen et al.	citrate	HMDB0000094	ENSG00000122787	AKR1D1	FALSE
29969	MR-PCA	18398_1_AKR1D1_AK1D1	18398_1_AKR1D1_AK1D1	GCST90200306	butyrate/isobutyrate (4:0)	2	0.117962	0.149117	0.428906	DeCODE	P51857	Chen et al.	butyrate/isobutyrate (4:0)	HMDB0000039	ENSG00000122787	AKR1D1	FALSE
29970	MR-PCA	18398_1_AKR1D1_AK1D1	18398_1_AKR1D1_AK1D1	GCST90200314	n-acetylneuraminate	2	-0.18854	0.147327	0.200638	DeCODE	P51857	Chen et al.	n-acetylneuraminate	HMDB0000230	ENSG00000122787	AKR1D1	FALSE
29971	MR-PCA	18398_1_AKR1D1_AK1D1	18398_1_AKR1D1_AK1D1	GCST90200318	acetoacetate	2	-0.264484	0.160804	0.100019	DeCODE	P51857	Chen et al.	acetoacetate	HMDB0000060	ENSG00000122787	AKR1D1	FALSE
29972	MR-PCA	18398_1_AKR1D1_AK1D1	18398_1_AKR1D1_AK1D1	GCST90200319	cys-gly, oxidized	2	-0.0872736	0.146829	0.552251	DeCODE	P51857	Chen et al.	cys-gly, oxidized	HMDB0000078	ENSG00000122787	AKR1D1	FALSE
29973	MR-PCA	18398_1_AKR1D1_AK1D1	18398_1_AKR1D1_AK1D1	GCST90200321	cholate	2	0.0409945	0.150162	0.784852	DeCODE	P51857	Chen et al.	cholate	HMDB0000619	ENSG00000122787	AKR1D1	FALSE
29974	MR-PCA	18398_1_AKR1D1_AK1D1	18398_1_AKR1D1_AK1D1	GCST90200323	creatine	2	0.160205	0.146561	0.27435	DeCODE	P51857	Chen et al.	creatine	HMDB0000064	ENSG00000122787	AKR1D1	FALSE
29975	MR-PCA	18398_1_AKR1D1_AK1D1	18398_1_AKR1D1_AK1D1	GCST90200325	glycerol	2	0.0158992	0.146566	0.913617	DeCODE	P51857	Chen et al.	glycerol	HMDB0000131	ENSG00000122787	AKR1D1	FALSE
29976	MR-PCA	18398_1_AKR1D1_AK1D1	18398_1_AKR1D1_AK1D1	GCST90200327	choline	2	-0.13386	0.146771	0.36175	DeCODE	P51857	Chen et al.	choline	HMDB0000097	ENSG00000122787	AKR1D1	FALSE
29977	MR-PCA	18398_1_AKR1D1_AK1D1	18398_1_AKR1D1_AK1D1	GCST90200335	stearoyl sphingomyelin (d18:1/18:0)	2	-0.177343	0.146806	0.227046	DeCODE	P51857	Chen et al.	stearoyl sphingomyelin (d18:1/18:0)	HMDB0001348	ENSG00000122787	AKR1D1	FALSE
29978	MR-PCA	18398_1_AKR1D1_AK1D1	18398_1_AKR1D1_AK1D1	GCST90200336	n-palmitoyl-sphingosine (d18:1/16:0)	2	-0.120583	0.146735	0.411208	DeCODE	P51857	Chen et al.	n-palmitoyl-sphingosine (d18:1/16:0)	HMDB0004949	ENSG00000122787	AKR1D1	FALSE
29979	MR-PCA	18398_1_AKR1D1_AK1D1	18398_1_AKR1D1_AK1D1	GCST90200337	taurochenodeoxycholate	2	0.281597	0.148699	0.0582593	DeCODE	P51857	Chen et al.	taurochenodeoxycholate	HMDB0000951	ENSG00000122787	AKR1D1	FALSE
29980	MR-PCA	18398_1_AKR1D1_AK1D1	18398_1_AKR1D1_AK1D1	GCST90200341	n-stearoyl-sphingosine (d18:1/18:0)*	2	-0.165779	0.14684	0.258907	DeCODE	P51857	Chen et al.	n-stearoyl-sphingosine (d18:1/18:0)*	HMDB0004950	ENSG00000122787	AKR1D1	FALSE
29981	MR-PCA	18398_1_AKR1D1_AK1D1	18398_1_AKR1D1_AK1D1	GCST90200345	s-adenosylhomocysteine (sah)	2	-0.242065	0.170203	0.154963	DeCODE	P51857	Chen et al.	s-adenosylhomocysteine (sah)	HMDB00939	ENSG00000122787	AKR1D1	FALSE
29982	MR-PCA	18398_1_AKR1D1_AK1D1	18398_1_AKR1D1_AK1D1	GCST90200348	quinolinate	2	-0.296021	0.14729	0.0444548	DeCODE	P51857	Chen et al.	quinolinate	HMDB0000232	ENSG00000122787	AKR1D1	FALSE
29983	MR-PCA	18398_1_AKR1D1_AK1D1	18398_1_AKR1D1_AK1D1	GCST90200349	eicosapentaenoate (epa; 20:5n3)	2	0.149744	0.146811	0.307738	DeCODE	P51857	Chen et al.	eicosapentaenoate (epa; 20:5n3)	HMDB0001999	ENSG00000122787	AKR1D1	FALSE
29984	MR-PCA	18398_1_AKR1D1_AK1D1	18398_1_AKR1D1_AK1D1	GCST90200351	n-acetylputrescine	2	-0.157526	0.146944	0.283713	DeCODE	P51857	Chen et al.	n-acetylputrescine	HMDB0002064	ENSG00000122787	AKR1D1	FALSE
29985	MR-PCA	18398_1_AKR1D1_AK1D1	18398_1_AKR1D1_AK1D1	GCST90200354	linoleate (18:2n6)	2	0.0941898	0.14679	0.521091	DeCODE	P51857	Chen et al.	linoleate (18:2n6)	HMDB0006270,HMDB0000673	ENSG00000122787	AKR1D1	FALSE
29986	MR-PCA	18398_1_AKR1D1_AK1D1	18398_1_AKR1D1_AK1D1	GCST90200355	adenosine 5'-diphosphate (adp)	2	0.354066	0.196537	0.0716203	DeCODE	P51857	Chen et al.	adenosine 5'-diphosphate (adp)	HMDB0001341	ENSG00000122787	AKR1D1	FALSE
29987	MR-PCA	18398_1_AKR1D1_AK1D1	18398_1_AKR1D1_AK1D1	GCST90200356	adenosine 5'-monophosphate (amp)	2	0.00023891	0.147167	0.998705	DeCODE	P51857	Chen et al.	adenosine 5'-monophosphate (amp)	HMDB0000045	ENSG00000122787	AKR1D1	FALSE
29988	MR-PCA	18398_1_AKR1D1_AK1D1	18398_1_AKR1D1_AK1D1	GCST90200358	arachidonate (20:4n6)	2	0.337079	0.146663	0.0215436	DeCODE	P51857	Chen et al.	arachidonate (20:4n6)	HMDB0001043	ENSG00000122787	AKR1D1	FALSE
29989	MR-PCA	18398_1_AKR1D1_AK1D1	18398_1_AKR1D1_AK1D1	GCST90200359	5-methylthioadenosine (mta)	2	-0.28751	0.147228	0.0508401	DeCODE	P51857	Chen et al.	5-methylthioadenosine (mta)	HMDB0001173	ENSG00000122787	AKR1D1	FALSE
29990	MR-PCA	18398_1_AKR1D1_AK1D1	18398_1_AKR1D1_AK1D1	GCST90200361	beta-alanine	2	0.0789939	0.148106	0.593784	DeCODE	P51857	Chen et al.	beta-alanine	HMDB0000056	ENSG00000122787	AKR1D1	FALSE
29991	MR-PCA	18398_1_AKR1D1_AK1D1	18398_1_AKR1D1_AK1D1	GCST90200362	succinate	2	0.112765	0.149691	0.451257	DeCODE	P51857	Chen et al.	succinate	HMDB0000254	ENSG00000122787	AKR1D1	FALSE
29992	MR-PCA	18398_1_AKR1D1_AK1D1	18398_1_AKR1D1_AK1D1	GCST90200363	choline phosphate	2	0.255027	0.146921	0.0825984	DeCODE	P51857	Chen et al.	choline phosphate	HMDB0001565	ENSG00000122787	AKR1D1	FALSE
29993	MR-PCA	18398_1_AKR1D1_AK1D1	18398_1_AKR1D1_AK1D1	GCST90200364	cysteinylglycine	2	-0.0479183	0.1472	0.744778	DeCODE	P51857	Chen et al.	cysteinylglycine	HMDB0000078	ENSG00000122787	AKR1D1	FALSE
29994	MR-PCA	18398_1_AKR1D1_AK1D1	18398_1_AKR1D1_AK1D1	GCST90200365	phenylpyruvate	2	-0.00868768	0.146958	0.952859	DeCODE	P51857	Chen et al.	phenylpyruvate	HMDB0000205	ENSG00000122787	AKR1D1	FALSE
29995	MR-PCA	18398_1_AKR1D1_AK1D1	18398_1_AKR1D1_AK1D1	GCST90200368	cholesterol	2	0.125879	0.14681	0.391206	DeCODE	P51857	Chen et al.	cholesterol	HMDB0000067	ENSG00000122787	AKR1D1	FALSE
29996	MR-PCA	18398_1_AKR1D1_AK1D1	18398_1_AKR1D1_AK1D1	GCST90200369	2-hydroxyphenylacetate	2	-0.0936733	0.153396	0.541424	DeCODE	P51857	Chen et al.	2-hydroxyphenylacetate	HMDB0000669	ENSG00000122787	AKR1D1	FALSE
29997	MR-PCA	18398_1_AKR1D1_AK1D1	18398_1_AKR1D1_AK1D1	GCST90200370	aspartate	2	-0.208143	0.146851	0.156372	DeCODE	P51857	Chen et al.	aspartate	HMDB0000191	ENSG00000122787	AKR1D1	FALSE
29998	MR-PCA	18398_1_AKR1D1_AK1D1	18398_1_AKR1D1_AK1D1	GCST90200372	arginine	2	0.14637	0.146993	0.319366	DeCODE	P51857	Chen et al.	arginine	HMDB0000517	ENSG00000122787	AKR1D1	FALSE
29999	MR-PCA	18398_1_AKR1D1_AK1D1	18398_1_AKR1D1_AK1D1	GCST90200374	sphinganine	2	0.315906	0.154773	0.0412414	DeCODE	P51857	Chen et al.	sphinganine	HMDB0000269	ENSG00000122787	AKR1D1	FALSE
30000	MR-PCA	18398_1_AKR1D1_AK1D1	18398_1_AKR1D1_AK1D1	GCST90200376	flavin adenine dinucleotide (fad)	2	0.20314	0.168658	0.228416	DeCODE	P51857	Chen et al.	flavin adenine dinucleotide (fad)	HMDB0001248	ENSG00000122787	AKR1D1	FALSE
30001	MR-PCA	18398_1_AKR1D1_AK1D1	18398_1_AKR1D1_AK1D1	GCST90200377	histidine	2	0.0279634	0.147118	0.84925	DeCODE	P51857	Chen et al.	histidine	HMDB0000177	ENSG00000122787	AKR1D1	FALSE
30002	MR-PCA	18398_1_AKR1D1_AK1D1	18398_1_AKR1D1_AK1D1	GCST90200378	cortisol	2	-0.0812155	0.147391	0.581619	DeCODE	P51857	Chen et al.	cortisol	HMDB0000063	ENSG00000122787	AKR1D1	TRUE
30003	MR-PCA	18398_1_AKR1D1_AK1D1	18398_1_AKR1D1_AK1D1	GCST90200379	hypotaurine	2	0.00909185	0.14722	0.950757	DeCODE	P51857	Chen et al.	hypotaurine	HMDB0000965	ENSG00000122787	AKR1D1	FALSE
30004	MR-PCA	18398_1_AKR1D1_AK1D1	18398_1_AKR1D1_AK1D1	GCST90200382	cystine	2	-0.22577	0.147526	0.125924	DeCODE	P51857	Chen et al.	cystine	HMDB0000192	ENSG00000122787	AKR1D1	FALSE
30005	MR-PCA	18398_1_AKR1D1_AK1D1	18398_1_AKR1D1_AK1D1	GCST90200383	cystathionine	2	-0.294211	0.149003	0.0483215	DeCODE	P51857	Chen et al.	cystathionine	HMDB0000099	ENSG00000122787	AKR1D1	FALSE
30006	MR-PCA	18398_1_AKR1D1_AK1D1	18398_1_AKR1D1_AK1D1	GCST90200384	guanidinoacetate	2	0.161406	0.146986	0.272159	DeCODE	P51857	Chen et al.	guanidinoacetate	HMDB0000128	ENSG00000122787	AKR1D1	FALSE
30007	MR-PCA	18398_1_AKR1D1_AK1D1	18398_1_AKR1D1_AK1D1	GCST90200385	sphingosine	2	0.247134	0.149322	0.0979159	DeCODE	P51857	Chen et al.	sphingosine	HMDB0000252	ENSG00000122787	AKR1D1	FALSE
30008	MR-PCA	18398_1_AKR1D1_AK1D1	18398_1_AKR1D1_AK1D1	GCST90200390	stearate (18:0)	2	0.38972	0.146676	0.0078838	DeCODE	P51857	Chen et al.	stearate (18:0)	HMDB0000827	ENSG00000122787	AKR1D1	FALSE
30009	MR-PCA	18398_1_AKR1D1_AK1D1	18398_1_AKR1D1_AK1D1	GCST90200391	methionine	2	0.03099	0.147126	0.833172	DeCODE	P51857	Chen et al.	methionine	HMDB0000696	ENSG00000122787	AKR1D1	FALSE
30010	MR-PCA	18398_1_AKR1D1_AK1D1	18398_1_AKR1D1_AK1D1	GCST90200392	orotate	2	0.154948	0.147973	0.295037	DeCODE	P51857	Chen et al.	orotate	HMDB0000226	ENSG00000122787	AKR1D1	FALSE
30011	MR-PCA	18398_1_AKR1D1_AK1D1	18398_1_AKR1D1_AK1D1	GCST90200393	phosphate	2	0.039962	0.146907	0.785605	DeCODE	P51857	Chen et al.	phosphate	HMDB0001429	ENSG00000122787	AKR1D1	FALSE
30012	MR-PCA	18398_1_AKR1D1_AK1D1	18398_1_AKR1D1_AK1D1	GCST90200394	inosine	2	-0.102531	0.189275	0.588023	DeCODE	P51857	Chen et al.	inosine	HMDB0000195	ENSG00000122787	AKR1D1	FALSE
30013	MR-PCA	18398_1_AKR1D1_AK1D1	18398_1_AKR1D1_AK1D1	GCST90200395	inosine 5'-monophosphate (imp)	2	-0.0354055	0.195635	0.856385	DeCODE	P51857	Chen et al.	inosine 5'-monophosphate (imp)	HMDB0000175	ENSG00000122787	AKR1D1	FALSE
30014	MR-PCA	18398_1_AKR1D1_AK1D1	18398_1_AKR1D1_AK1D1	GCST90200396	phenylalanine	2	0.0315269	0.147068	0.830259	DeCODE	P51857	Chen et al.	phenylalanine	HMDB0000159	ENSG00000122787	AKR1D1	FALSE
30015	MR-PCA	18398_1_AKR1D1_AK1D1	18398_1_AKR1D1_AK1D1	GCST90200397	palmitate (16:0)	2	0.31446	0.146704	0.0320723	DeCODE	P51857	Chen et al.	palmitate (16:0)	HMDB0000220	ENSG00000122787	AKR1D1	FALSE
30016	MR-PCA	18398_1_AKR1D1_AK1D1	18398_1_AKR1D1_AK1D1	GCST90200400	nicotinamide	2	0.377004	0.148125	0.010922	DeCODE	P51857	Chen et al.	nicotinamide	HMDB0001406	ENSG00000122787	AKR1D1	FALSE
30017	MR-PCA	18398_1_AKR1D1_AK1D1	18398_1_AKR1D1_AK1D1	GCST90200401	myo-inositol	2	-0.152795	0.147381	0.299861	DeCODE	P51857	Chen et al.	myo-inositol	HMDB0000211	ENSG00000122787	AKR1D1	FALSE
30018	MR-PCA	18398_1_AKR1D1_AK1D1	18398_1_AKR1D1_AK1D1	GCST90200403	citrulline	2	0.093592	0.147715	0.526343	DeCODE	P51857	Chen et al.	citrulline	HMDB0000904	ENSG00000122787	AKR1D1	FALSE
30019	MR-PCA	18398_1_AKR1D1_AK1D1	18398_1_AKR1D1_AK1D1	GCST90200404	ornithine	2	-0.420735	0.146796	0.00415534	DeCODE	P51857	Chen et al.	ornithine	HMDB0000214	ENSG00000122787	AKR1D1	FALSE
30020	MR-PCA	18398_1_AKR1D1_AK1D1	18398_1_AKR1D1_AK1D1	GCST90200405	retinol (vitamin a)	2	0.0600525	0.146904	0.682694	DeCODE	P51857	Chen et al.	retinol (vitamin a)	HMDB0000305	ENSG00000122787	AKR1D1	FALSE
30021	MR-PCA	18398_1_AKR1D1_AK1D1	18398_1_AKR1D1_AK1D1	GCST90200406	1-methylnicotinamide	2	0.221289	0.14737	0.133204	DeCODE	P51857	Chen et al.	1-methylnicotinamide	HMDB0000699	ENSG00000122787	AKR1D1	FALSE
30022	MR-PCA	18398_1_AKR1D1_AK1D1	18398_1_AKR1D1_AK1D1	GCST90200407	uridine	2	-0.0617549	0.14685	0.674098	DeCODE	P51857	Chen et al.	uridine	HMDB0000296	ENSG00000122787	AKR1D1	FALSE
30023	MR-PCA	18398_1_AKR1D1_AK1D1	18398_1_AKR1D1_AK1D1	GCST90200410	phytanate	2	0.115482	0.147119	0.432478	DeCODE	P51857	Chen et al.	phytanate	HMDB0000801	ENSG00000122787	AKR1D1	FALSE
30024	MR-PCA	18398_1_AKR1D1_AK1D1	18398_1_AKR1D1_AK1D1	GCST90200412	glutamate	2	-0.307366	0.146545	0.0359567	DeCODE	P51857	Chen et al.	glutamate	HMDB0000148	ENSG00000122787	AKR1D1	FALSE
30025	MR-PCA	18398_1_AKR1D1_AK1D1	18398_1_AKR1D1_AK1D1	GCST90200413	2'-deoxyuridine	2	-0.142264	0.149953	0.34276	DeCODE	P51857	Chen et al.	2'-deoxyuridine	HMDB0000012	ENSG00000122787	AKR1D1	FALSE
30026	MR-PCA	18398_1_AKR1D1_AK1D1	18398_1_AKR1D1_AK1D1	GCST90200415	serine	2	-0.239169	0.146681	0.102987	DeCODE	P51857	Chen et al.	serine	HMDB0000187	ENSG00000122787	AKR1D1	FALSE
30027	MR-PCA	18398_1_AKR1D1_AK1D1	18398_1_AKR1D1_AK1D1	GCST90200417	urea	2	-0.0820718	0.146986	0.576596	DeCODE	P51857	Chen et al.	urea	HMDB0000294	ENSG00000122787	AKR1D1	FALSE
30028	MR-PCA	18398_1_AKR1D1_AK1D1	18398_1_AKR1D1_AK1D1	GCST90200418	pyridoxal	2	-0.00905005	0.14896	0.951554	DeCODE	P51857	Chen et al.	pyridoxal	HMDB0001545	ENSG00000122787	AKR1D1	FALSE
30029	MR-PCA	18398_1_AKR1D1_AK1D1	18398_1_AKR1D1_AK1D1	GCST90200419	glutamine	2	0.0323534	0.146852	0.825628	DeCODE	P51857	Chen et al.	glutamine	HMDB0000641	ENSG00000122787	AKR1D1	FALSE
30030	MR-PCA	18398_1_AKR1D1_AK1D1	18398_1_AKR1D1_AK1D1	GCST90200422	serotonin	2	0.00429133	0.154077	0.97778	DeCODE	P51857	Chen et al.	serotonin	HMDB0000259	ENSG00000122787	AKR1D1	FALSE
30031	MR-PCA	18398_1_AKR1D1_AK1D1	18398_1_AKR1D1_AK1D1	GCST90200423	spermidine	2	0.141401	0.155637	0.363598	DeCODE	P51857	Chen et al.	spermidine	HMDB0001257	ENSG00000122787	AKR1D1	FALSE
30032	MR-PCA	18398_1_AKR1D1_AK1D1	18398_1_AKR1D1_AK1D1	GCST90200427	tyrosine	2	0.225989	0.146861	0.123855	DeCODE	P51857	Chen et al.	tyrosine	HMDB0000158	ENSG00000122787	AKR1D1	FALSE
30033	MR-PCA	18398_1_AKR1D1_AK1D1	18398_1_AKR1D1_AK1D1	GCST90200429	cytidine	2	-0.270286	0.152432	0.0762025	DeCODE	P51857	Chen et al.	cytidine	HMDB0000089	ENSG00000122787	AKR1D1	FALSE
30034	MR-PCA	18398_1_AKR1D1_AK1D1	18398_1_AKR1D1_AK1D1	GCST90200430	pyruvate	2	-0.000717786	0.1468	0.996099	DeCODE	P51857	Chen et al.	pyruvate	HMDB0000243	ENSG00000122787	AKR1D1	FALSE
30035	MR-PCA	18398_1_AKR1D1_AK1D1	18398_1_AKR1D1_AK1D1	GCST90200431	alanine	2	0.0578465	0.146747	0.69344	DeCODE	P51857	Chen et al.	alanine	HMDB0000161	ENSG00000122787	AKR1D1	FALSE
30036	MR-PCA	18398_1_AKR1D1_AK1D1	18398_1_AKR1D1_AK1D1	GCST90200432	threonine	2	-0.08908	0.146922	0.544311	DeCODE	P51857	Chen et al.	threonine	HMDB0000167	ENSG00000122787	AKR1D1	FALSE
30037	MR-PCA	18398_1_AKR1D1_AK1D1	18398_1_AKR1D1_AK1D1	GCST90200437	fructose	2	-0.0355622	0.147895	0.809977	DeCODE	P51857	Chen et al.	fructose	HMDB0000660	ENSG00000122787	AKR1D1	FALSE
30038	MR-PCA	18398_1_AKR1D1_AK1D1	18398_1_AKR1D1_AK1D1	GCST90200438	alpha-ketobutyrate	2	0.150977	0.147396	0.305696	DeCODE	P51857	Chen et al.	alpha-ketobutyrate	HMDB0000005	ENSG00000122787	AKR1D1	FALSE
30039	MR-PCA	18398_1_AKR1D1_AK1D1	18398_1_AKR1D1_AK1D1	GCST90200439	cysteine	2	-0.116156	0.147171	0.42996	DeCODE	P51857	Chen et al.	cysteine	HMDB0000574	ENSG00000122787	AKR1D1	FALSE
30040	MR-PCA	18398_1_AKR1D1_AK1D1	18398_1_AKR1D1_AK1D1	GCST90200440	glucose	2	0.0720472	0.14802	0.626443	DeCODE	P51857	Chen et al.	glucose	HMDB0000122	ENSG00000122787	AKR1D1	FALSE
30041	MR-PCA	18398_1_AKR1D1_AK1D1	18398_1_AKR1D1_AK1D1	GCST90200441	tryptophan	2	0.147478	0.147014	0.315783	DeCODE	P51857	Chen et al.	tryptophan	HMDB0000929	ENSG00000122787	AKR1D1	FALSE
30042	MR-PCA	18398_1_AKR1D1_AK1D1	18398_1_AKR1D1_AK1D1	GCST90200442	valine	2	0.016349	0.146907	0.911387	DeCODE	P51857	Chen et al.	valine	HMDB0000883	ENSG00000122787	AKR1D1	FALSE
30043	MR-PCA	18398_1_AKR1D1_AK1D1	18398_1_AKR1D1_AK1D1	GCST90200444	dihydroorotate	2	-0.420134	0.147347	0.00435362	DeCODE	P51857	Chen et al.	dihydroorotate	HMDB03349	ENSG00000122787	AKR1D1	FALSE
30044	MR-PCA	18398_1_AKR1D1_AK1D1	18398_1_AKR1D1_AK1D1	GCST90200447	maltose	2	0.364348	0.167401	0.0295174	DeCODE	P51857	Chen et al.	maltose	HMDB0000163	ENSG00000122787	AKR1D1	FALSE
30045	MR-PCA	18398_1_AKR1D1_AK1D1	18398_1_AKR1D1_AK1D1	GCST90200452	asparagine	2	0.0607903	0.146924	0.679054	DeCODE	P51857	Chen et al.	asparagine	HMDB0000168	ENSG00000122787	AKR1D1	FALSE
30046	MR-PCA	18398_1_AKR1D1_AK1D1	18398_1_AKR1D1_AK1D1	GCST90200455	alpha-ketoglutarate	2	0.127764	0.147219	0.385476	DeCODE	P51857	Chen et al.	alpha-ketoglutarate	HMDB0000208	ENSG00000122787	AKR1D1	FALSE
30047	MR-PCA	18398_1_AKR1D1_AK1D1	18398_1_AKR1D1_AK1D1	GCST90200680	5-acetylamino-6-formylamino-3-methyluracil	2	0.174233	0.153027	0.254877	DeCODE	P51857	Chen et al.	5-acetylamino-6-formylamino-3-methyluracil	HMDB0011105	ENSG00000122787	AKR1D1	FALSE
30048	MR-PCA	18398_1_AKR1D1_AK1D1	18398_1_AKR1D1_AK1D1	GCST90200684	n-acetyl-aspartyl-glutamate (naag)	2	-0.154611	0.151979	0.309	DeCODE	P51857	Chen et al.	n-acetyl-aspartyl-glutamate (naag)	HMDB0001067	ENSG00000122787	AKR1D1	FALSE
30049	MR-PCA	18398_1_AKR1D1_AK1D1	18398_1_AKR1D1_AK1D1	GCST90200687	bilirubin (e,z or z,e)*	2	0.259108	0.146983	0.0779264	DeCODE	P51857	Chen et al.	bilirubin (e,z or z,e)*	HMDB0000488	ENSG00000122787	AKR1D1	FALSE
30050	MR-PCA	18398_1_AKR1D1_AK1D1	18398_1_AKR1D1_AK1D1	GCST90200691	n-delta-acetylornithine	2	-0.098221	0.146797	0.503434	DeCODE	P51857	Chen et al.	n-delta-acetylornithine	HMDB0003357	ENSG00000122787	AKR1D1	FALSE
30051	MR-PCA	18398_1_AKR1D1_AK1D1	18398_1_AKR1D1_AK1D1	GCST90200704	bilirubin (z,z)	2	0.182936	0.146781	0.212647	DeCODE	P51857	Chen et al.	bilirubin (z,z)	HMDB0000054	ENSG00000122787	AKR1D1	FALSE
30052	MR-PCA	18398_1_AKR1D1_AK1D1	18398_1_AKR1D1_AK1D1	GCST90200706	biliverdin	2	0.00241103	0.146772	0.986894	DeCODE	P51857	Chen et al.	biliverdin	HMDB0001008	ENSG00000122787	AKR1D1	FALSE
30053	MR-PCA	18398_1_AKR1D1_AK1D1	18398_1_AKR1D1_AK1D1	GCST90200707	glycine	2	-0.304006	0.146749	0.0383026	DeCODE	P51857	Chen et al.	glycine	HMDB0000123	ENSG00000122787	AKR1D1	FALSE
30054	MR-PCA	18398_1_AKR1D1_AK1D1	18398_1_AKR1D1_AK1D1	M00053	glutamine	2	0.216582	0.200421	0.27986	DeCODE	P51857	Shin et al.	glutamine	HMDB0000641	ENSG00000122787	AKR1D1	FALSE
30055	MR-PCA	18398_1_AKR1D1_AK1D1	18398_1_AKR1D1_AK1D1	M00054	tryptophan	2	-0.0887371	0.200646	0.658303	DeCODE	P51857	Shin et al.	tryptophan	HMDB0000929	ENSG00000122787	AKR1D1	FALSE
30056	MR-PCA	18398_1_AKR1D1_AK1D1	18398_1_AKR1D1_AK1D1	M00059	histidine	2	-0.0232918	0.200652	0.907589	DeCODE	P51857	Shin et al.	histidine	HMDB0000177	ENSG00000122787	AKR1D1	FALSE
30057	MR-PCA	18398_1_AKR1D1_AK1D1	18398_1_AKR1D1_AK1D1	M00063	cholesterol	2	-0.0141115	0.200521	0.943896	DeCODE	P51857	Shin et al.	cholesterol	HMDB0000067	ENSG00000122787	AKR1D1	FALSE
30058	MR-PCA	18398_1_AKR1D1_AK1D1	18398_1_AKR1D1_AK1D1	M00064	phenylalanine	2	0.0832614	0.20066	0.678188	DeCODE	P51857	Shin et al.	phenylalanine	HMDB0000159	ENSG00000122787	AKR1D1	FALSE
30059	MR-PCA	18398_1_AKR1D1_AK1D1	18398_1_AKR1D1_AK1D1	M00555	adenosine	2	-0.0498107	0.20078	0.804068	DeCODE	P51857	Shin et al.	adenosine	HMDB0000050	ENSG00000122787	AKR1D1	FALSE
30060	MR-PCA	18398_1_AKR1D1_AK1D1	18398_1_AKR1D1_AK1D1	M00577	fructose	2	-0.0584013	0.200958	0.771346	DeCODE	P51857	Shin et al.	fructose	HMDB0000660	ENSG00000122787	AKR1D1	FALSE
30061	MR-PCA	18398_1_AKR1D1_AK1D1	18398_1_AKR1D1_AK1D1	M00599	pyruvate	2	0.240835	0.202273	0.233795	DeCODE	P51857	Shin et al.	pyruvate	HMDB0000243	ENSG00000122787	AKR1D1	FALSE
30062	MR-PCA	18398_1_AKR1D1_AK1D1	18398_1_AKR1D1_AK1D1	M00606	uridine	2	-0.12249	0.200652	0.541556	DeCODE	P51857	Shin et al.	uridine	HMDB0000296	ENSG00000122787	AKR1D1	FALSE
30063	MR-PCA	18398_1_AKR1D1_AK1D1	18398_1_AKR1D1_AK1D1	M01105	linoleate (18:2n6)	2	0.338906	0.200949	0.0916948	DeCODE	P51857	Shin et al.	linoleate (18:2n6)	HMDB0006270,HMDB0000673	ENSG00000122787	AKR1D1	FALSE
30064	MR-PCA	18398_1_AKR1D1_AK1D1	18398_1_AKR1D1_AK1D1	M01110	arachidonate (20:4n6)	2	0.263843	0.200483	0.188161	DeCODE	P51857	Shin et al.	arachidonate (20:4n6)	HMDB0001043	ENSG00000122787	AKR1D1	FALSE
30065	MR-PCA	18398_1_AKR1D1_AK1D1	18398_1_AKR1D1_AK1D1	M01123	inosine	2	-0.111498	0.334995	0.739258	DeCODE	P51857	Shin et al.	inosine	HMDB0000195	ENSG00000122787	AKR1D1	FALSE
30066	MR-PCA	18398_1_AKR1D1_AK1D1	18398_1_AKR1D1_AK1D1	M01284	threonine	2	0.0689536	0.22817	0.762497	DeCODE	P51857	Shin et al.	threonine	HMDB0000167	ENSG00000122787	AKR1D1	FALSE
30067	MR-PCA	18398_1_AKR1D1_AK1D1	18398_1_AKR1D1_AK1D1	M01299	tyrosine	2	0.180691	0.200599	0.367717	DeCODE	P51857	Shin et al.	tyrosine	HMDB0000158	ENSG00000122787	AKR1D1	FALSE
30068	MR-PCA	18398_1_AKR1D1_AK1D1	18398_1_AKR1D1_AK1D1	M01302	methionine	2	-0.241031	0.200757	0.229903	DeCODE	P51857	Shin et al.	methionine	HMDB0000696	ENSG00000122787	AKR1D1	FALSE
30069	MR-PCA	18398_1_AKR1D1_AK1D1	18398_1_AKR1D1_AK1D1	M01336	palmitate (16:0)	2	0.294806	0.200691	0.141845	DeCODE	P51857	Shin et al.	palmitate (16:0)	HMDB0000220	ENSG00000122787	AKR1D1	FALSE
30070	MR-PCA	18398_1_AKR1D1_AK1D1	18398_1_AKR1D1_AK1D1	M01358	stearate (18:0)	2	0.198515	0.200657	0.322502	DeCODE	P51857	Shin et al.	stearate (18:0)	HMDB0000827	ENSG00000122787	AKR1D1	FALSE
30071	MR-PCA	18398_1_AKR1D1_AK1D1	18398_1_AKR1D1_AK1D1	M01493	ornithine	2	0.0349871	0.201298	0.862017	DeCODE	P51857	Shin et al.	ornithine	HMDB0000214	ENSG00000122787	AKR1D1	FALSE
30072	MR-PCA	18398_1_AKR1D1_AK1D1	18398_1_AKR1D1_AK1D1	M01508	pantothenate	2	-0.237056	0.203353	0.243719	DeCODE	P51857	Shin et al.	pantothenate	HMDB0000210	ENSG00000122787	AKR1D1	FALSE
30073	MR-PCA	18398_1_AKR1D1_AK1D1	18398_1_AKR1D1_AK1D1	M01564	citrate	2	-0.446633	0.200493	0.0259026	DeCODE	P51857	Shin et al.	citrate	HMDB0000094	ENSG00000122787	AKR1D1	FALSE
30074	MR-PCA	18398_1_AKR1D1_AK1D1	18398_1_AKR1D1_AK1D1	M01638	arginine	2	-0.0487347	0.204154	0.811326	DeCODE	P51857	Shin et al.	arginine	HMDB0000517	ENSG00000122787	AKR1D1	FALSE
30075	MR-PCA	18398_1_AKR1D1_AK1D1	18398_1_AKR1D1_AK1D1	M01640	ascorbate (vitamin c)	2	-0.516969	0.378753	0.172277	DeCODE	P51857	Shin et al.	ascorbate (vitamin c)	HMDB0000044	ENSG00000122787	AKR1D1	FALSE
30076	MR-PCA	18398_1_AKR1D1_AK1D1	18398_1_AKR1D1_AK1D1	M01649	valine	2	-0.114623	0.20059	0.567708	DeCODE	P51857	Shin et al.	valine	HMDB0000883	ENSG00000122787	AKR1D1	FALSE
30077	MR-PCA	18398_1_AKR1D1_AK1D1	18398_1_AKR1D1_AK1D1	M01670	urea	2	-0.263636	0.200729	0.189052	DeCODE	P51857	Shin et al.	urea	HMDB0000294	ENSG00000122787	AKR1D1	FALSE
30078	MR-PCA	18398_1_AKR1D1_AK1D1	18398_1_AKR1D1_AK1D1	M01712	cortisol	2	-0.139811	0.200765	0.486184	DeCODE	P51857	Shin et al.	cortisol	HMDB0000063	ENSG00000122787	AKR1D1	TRUE
30079	MR-PCA	18398_1_AKR1D1_AK1D1	18398_1_AKR1D1_AK1D1	M01827	riboflavin (vitamin b2)	2	0.0266078	0.438123	0.951573	DeCODE	P51857	Shin et al.	riboflavin (vitamin b2)	HMDB0000244	ENSG00000122787	AKR1D1	FALSE
30080	MR-PCA	18398_1_AKR1D1_AK1D1	18398_1_AKR1D1_AK1D1	M02132	citrulline	2	-0.0703362	0.201053	0.72646	DeCODE	P51857	Shin et al.	citrulline	HMDB0000904	ENSG00000122787	AKR1D1	FALSE
30081	MR-PCA	18398_1_AKR1D1_AK1D1	18398_1_AKR1D1_AK1D1	M02137	biliverdin	2	0.311467	0.21762	0.15236	DeCODE	P51857	Shin et al.	biliverdin	HMDB0001008	ENSG00000122787	AKR1D1	FALSE
30082	MR-PCA	18398_1_AKR1D1_AK1D1	18398_1_AKR1D1_AK1D1	M02342	serotonin (5ht)	2	0.21194	0.22612	0.348609	DeCODE	P51857	Shin et al.	serotonin (5ht)	HMDB0000259	ENSG00000122787	AKR1D1	FALSE
30083	MR-PCA	18398_1_AKR1D1_AK1D1	18398_1_AKR1D1_AK1D1	M03147	xanthine	2	0.19326	0.213191	0.364666	DeCODE	P51857	Shin et al.	xanthine	HMDB0000292	ENSG00000122787	AKR1D1	FALSE
30084	MR-PCA	18398_1_AKR1D1_AK1D1	18398_1_AKR1D1_AK1D1	M11438	phosphate	2	-0.0899714	0.200847	0.654182	DeCODE	P51857	Shin et al.	phosphate	HMDB0001429	ENSG00000122787	AKR1D1	FALSE
30085	MR-PCA	18398_1_AKR1D1_AK1D1	18398_1_AKR1D1_AK1D1	M15122	glycerol	2	0.0402345	0.200688	0.841103	DeCODE	P51857	Shin et al.	glycerol	HMDB0000131	ENSG00000122787	AKR1D1	FALSE
30086	MR-PCA	18398_1_AKR1D1_AK1D1	18398_1_AKR1D1_AK1D1	M15488	acetylphosphate	2	-0.0498107	0.20078	0.804068	DeCODE	P51857	Shin et al.	acetylphosphate	HMDB0001494	ENSG00000122787	AKR1D1	FALSE
30087	MR-PCA	18398_1_AKR1D1_AK1D1	18398_1_AKR1D1_AK1D1	M15506	choline	2	0.00552122	0.201261	0.978114	DeCODE	P51857	Shin et al.	choline	HMDB0000097	ENSG00000122787	AKR1D1	FALSE
30088	MR-PCA	18398_1_AKR1D1_AK1D1	18398_1_AKR1D1_AK1D1	M15630	n-acetylornithine	2	0.0730323	0.203555	0.719757	DeCODE	P51857	Shin et al.	n-acetylornithine	HMDB0003357	ENSG00000122787	AKR1D1	FALSE
30089	MR-PCA	18398_1_AKR1D1_AK1D1	18398_1_AKR1D1_AK1D1	M15677	3-methylhistidine	2	-0.268946	0.233221	0.248835	DeCODE	P51857	Shin et al.	3-methylhistidine	HMDB0000479	ENSG00000122787	AKR1D1	FALSE
30090	MR-PCA	18398_1_AKR1D1_AK1D1	18398_1_AKR1D1_AK1D1	M15990	glycerophosphorylcholine (gpc)	2	0.416968	0.20894	0.0459737	DeCODE	P51857	Shin et al.	glycerophosphorylcholine (gpc)	HMDB0000086	ENSG00000122787	AKR1D1	FALSE
30091	MR-PCA	18398_1_AKR1D1_AK1D1	18398_1_AKR1D1_AK1D1	M15996	aspartate	2	-0.124326	0.201669	0.537573	DeCODE	P51857	Shin et al.	aspartate	HMDB0000191	ENSG00000122787	AKR1D1	FALSE
30092	MR-PCA	18398_1_AKR1D1_AK1D1	18398_1_AKR1D1_AK1D1	M18254	paraxanthine	2	-0.368646	0.204621	0.0716071	DeCODE	P51857	Shin et al.	paraxanthine	HMDB0001860	ENSG00000122787	AKR1D1	FALSE
30093	MR-PCA	18398_1_AKR1D1_AK1D1	18398_1_AKR1D1_AK1D1	M18467	eicosapentaenoate (epa; 20:5n3)	2	0.299404	0.200477	0.135317	DeCODE	P51857	Shin et al.	eicosapentaenoate (epa; 20:5n3)	HMDB0001999	ENSG00000122787	AKR1D1	FALSE
30094	MR-PCA	18398_1_AKR1D1_AK1D1	18398_1_AKR1D1_AK1D1	M18474	estrone 3-sulfate	2	0.853327	0.567959	0.132983	DeCODE	P51857	Shin et al.	estrone 3-sulfate	HMDB0001425	ENSG00000122787	AKR1D1	FALSE
30095	MR-PCA	18398_1_AKR1D1_AK1D1	18398_1_AKR1D1_AK1D1	M18494	taurochenodeoxycholate	2	-0.0702562	0.234695	0.764672	DeCODE	P51857	Shin et al.	taurochenodeoxycholate	HMDB0000951	ENSG00000122787	AKR1D1	FALSE
30096	MR-PCA	18398_1_AKR1D1_AK1D1	18398_1_AKR1D1_AK1D1	M19323	docosahexaenoate (dha; 22:6n3)	2	0.192553	0.200449	0.336749	DeCODE	P51857	Shin et al.	docosahexaenoate (dha; 22:6n3)	HMDB0002183	ENSG00000122787	AKR1D1	FALSE
30097	MR-PCA	18398_1_AKR1D1_AK1D1	18398_1_AKR1D1_AK1D1	M19934	myo-inositol	2	-0.137215	0.200668	0.494109	DeCODE	P51857	Shin et al.	myo-inositol	HMDB0000211	ENSG00000122787	AKR1D1	FALSE
30098	MR-PCA	18398_1_AKR1D1_AK1D1	18398_1_AKR1D1_AK1D1	M20489	glucose	2	-0.320409	0.201055	0.111018	DeCODE	P51857	Shin et al.	glucose	HMDB0000122	ENSG00000122787	AKR1D1	FALSE
30099	MR-PCA	18398_1_AKR1D1_AK1D1	18398_1_AKR1D1_AK1D1	M21044	2-hydroxybutyrate (ahb)	2	-0.304029	0.200509	0.129448	DeCODE	P51857	Shin et al.	2-hydroxybutyrate (ahb)	HMDB0000008	ENSG00000122787	AKR1D1	FALSE
30100	MR-PCA	18398_1_AKR1D1_AK1D1	18398_1_AKR1D1_AK1D1	M22189	palmitoylcarnitine (c16)	2	0.12895	0.201971	0.523176	DeCODE	P51857	Shin et al.	palmitoylcarnitine (c16)	HMDB0000222	ENSG00000122787	AKR1D1	FALSE
30101	MR-PCA	18398_1_AKR1D1_AK1D1	18398_1_AKR1D1_AK1D1	M22842	cholate	2	-0.302163	0.229969	0.188871	DeCODE	P51857	Shin et al.	cholate	HMDB0000619	ENSG00000122787	AKR1D1	FALSE
30102	MR-PCA	18398_1_AKR1D1_AK1D1	18398_1_AKR1D1_AK1D1	M27716	bilirubin (z,z)	2	0.273469	0.215196	0.203804	DeCODE	P51857	Shin et al.	bilirubin (z,z)	HMDB0000054	ENSG00000122787	AKR1D1	FALSE
30103	MR-PCA	18398_1_AKR1D1_AK1D1	18398_1_AKR1D1_AK1D1	M27718	creatine	2	-0.214051	0.200411	0.285495	DeCODE	P51857	Shin et al.	creatine	HMDB0000064	ENSG00000122787	AKR1D1	FALSE
30104	MR-PCA	18398_1_AKR1D1_AK1D1	18398_1_AKR1D1_AK1D1	M31453	cysteine	2	-0.24518	0.201978	0.224788	DeCODE	P51857	Shin et al.	cysteine	HMDB0000574	ENSG00000122787	AKR1D1	FALSE
30105	MR-PCA	18398_1_AKR1D1_AK1D1	18398_1_AKR1D1_AK1D1	M31454	cystine	2	0.0387434	0.386497	0.920152	DeCODE	P51857	Shin et al.	cystine	HMDB0000192	ENSG00000122787	AKR1D1	FALSE
30106	MR-PCA	18398_1_AKR1D1_AK1D1	18398_1_AKR1D1_AK1D1	M32198	acetylcarnitine (c2)	2	0.0593206	0.200648	0.767501	DeCODE	P51857	Shin et al.	acetylcarnitine (c2)	HMDB0000201	ENSG00000122787	AKR1D1	FALSE
30107	MR-PCA	18398_1_AKR1D1_AK1D1	18398_1_AKR1D1_AK1D1	M32315	serine	2	-0.0158322	0.200741	0.937137	DeCODE	P51857	Shin et al.	serine	HMDB0000187	ENSG00000122787	AKR1D1	FALSE
30108	MR-PCA	18398_1_AKR1D1_AK1D1	18398_1_AKR1D1_AK1D1	M32319	trans-4-hydroxyproline	2	-0.153085	0.20064	0.445471	DeCODE	P51857	Shin et al.	trans-4-hydroxyproline	HMDB0000725	ENSG00000122787	AKR1D1	FALSE
30109	MR-PCA	18398_1_AKR1D1_AK1D1	18398_1_AKR1D1_AK1D1	M32322	glutamate	2	-0.0320645	0.200622	0.873019	DeCODE	P51857	Shin et al.	glutamate	HMDB0000148	ENSG00000122787	AKR1D1	FALSE
30110	MR-PCA	18398_1_AKR1D1_AK1D1	18398_1_AKR1D1_AK1D1	M32338	glycine	2	0.0648276	0.200633	0.746607	DeCODE	P51857	Shin et al.	glycine	HMDB0000123	ENSG00000122787	AKR1D1	FALSE
30111	MR-PCA	18398_1_AKR1D1_AK1D1	18398_1_AKR1D1_AK1D1	M32339	alanine	2	0.173779	0.200797	0.386794	DeCODE	P51857	Shin et al.	alanine	HMDB0000161	ENSG00000122787	AKR1D1	FALSE
30112	MR-PCA	18398_1_AKR1D1_AK1D1	18398_1_AKR1D1_AK1D1	M32425	dehydroepiandrosterone sulfate (dhea-s)	2	0.147003	0.200747	0.463997	DeCODE	P51857	Shin et al.	dehydroepiandrosterone sulfate (dhea-s)	HMDB0001032	ENSG00000122787	AKR1D1	FALSE
30113	MR-PCA	18398_1_AKR1D1_AK1D1	18398_1_AKR1D1_AK1D1	M32458	oleamide	2	-0.00946752	0.207519	0.963611	DeCODE	P51857	Shin et al.	oleamide	HMDB0002117	ENSG00000122787	AKR1D1	FALSE
30114	MR-PCA	18398_1_AKR1D1_AK1D1	18398_1_AKR1D1_AK1D1	M32593	heme	2	0.038086	0.223006	0.864393	DeCODE	P51857	Shin et al.	heme	HMDB0003178	ENSG00000122787	AKR1D1	FALSE
30115	MR-PCA	18398_1_AKR1D1_AK1D1	18398_1_AKR1D1_AK1D1	M33453	alpha-ketoglutarate	2	0.270482	0.227587	0.234646	DeCODE	P51857	Shin et al.	alpha-ketoglutarate	HMDB0000208	ENSG00000122787	AKR1D1	FALSE
30116	MR-PCA	18398_1_AKR1D1_AK1D1	18398_1_AKR1D1_AK1D1	M34106	bilirubin (e,z or z,e)*	2	0.411258	0.244304	0.0922996	DeCODE	P51857	Shin et al.	bilirubin (e,z or z,e)*	HMDB0000488	ENSG00000122787	AKR1D1	FALSE
30117	MR-PCA	18398_1_AKR1D1_AK1D1	18398_1_AKR1D1_AK1D1	M34283	asparagine	2	-0.168089	0.201154	0.403365	DeCODE	P51857	Shin et al.	asparagine	HMDB0000168	ENSG00000122787	AKR1D1	FALSE
30118	MR-PCA	18398_1_AKR1D1_AK1D1	18398_1_AKR1D1_AK1D1	bioa_001	alanine	2	0.0327594	0.0594184	0.581405	DeCODE	P51857	Lotta et al.	alanine	HMDB0000161	ENSG00000122787	AKR1D1	FALSE
30119	MR-PCA	18398_1_AKR1D1_AK1D1	18398_1_AKR1D1_AK1D1	bioa_002	arginine	2	0.0228855	0.0986261	0.816504	DeCODE	P51857	Lotta et al.	arginine	HMDB0000517	ENSG00000122787	AKR1D1	FALSE
30120	MR-PCA	18398_1_AKR1D1_AK1D1	18398_1_AKR1D1_AK1D1	bioa_003	asparagine	2	0.0341316	0.0983118	0.728458	DeCODE	P51857	Lotta et al.	asparagine	HMDB0000168	ENSG00000122787	AKR1D1	FALSE
30121	MR-PCA	18398_1_AKR1D1_AK1D1	18398_1_AKR1D1_AK1D1	bioa_004	aspartate	2	0.12496	0.0985485	0.204797	DeCODE	P51857	Lotta et al.	aspartate	HMDB0000191	ENSG00000122787	AKR1D1	FALSE
30122	MR-PCA	18398_1_AKR1D1_AK1D1	18398_1_AKR1D1_AK1D1	bioa_005	citrulline	2	0.0656003	0.0982832	0.504477	DeCODE	P51857	Lotta et al.	citrulline	HMDB0000904	ENSG00000122787	AKR1D1	FALSE
30123	MR-PCA	18398_1_AKR1D1_AK1D1	18398_1_AKR1D1_AK1D1	bioa_006	glutamine	2	-0.0722771	0.0596248	0.225437	DeCODE	P51857	Lotta et al.	glutamine	HMDB0000641	ENSG00000122787	AKR1D1	FALSE
30124	MR-PCA	18398_1_AKR1D1_AK1D1	18398_1_AKR1D1_AK1D1	bioa_007	glutamate	2	0.139023	0.0982208	0.156948	DeCODE	P51857	Lotta et al.	glutamate	HMDB0000148	ENSG00000122787	AKR1D1	FALSE
30125	MR-PCA	18398_1_AKR1D1_AK1D1	18398_1_AKR1D1_AK1D1	bioa_008	glycine	2	-0.337014	0.0614694	4.19044e-08	DeCODE	P51857	Lotta et al.	glycine	HMDB0000123	ENSG00000122787	AKR1D1	FALSE
30126	MR-PCA	18398_1_AKR1D1_AK1D1	18398_1_AKR1D1_AK1D1	bioa_009	histidine	2	0.00500435	0.0608769	0.934484	DeCODE	P51857	Lotta et al.	histidine	HMDB0000177	ENSG00000122787	AKR1D1	FALSE
30127	MR-PCA	18398_1_AKR1D1_AK1D1	18398_1_AKR1D1_AK1D1	bioa_013	methionine	2	-0.164283	0.0982392	0.0944699	DeCODE	P51857	Lotta et al.	methionine	HMDB0000696	ENSG00000122787	AKR1D1	FALSE
30128	MR-PCA	18398_1_AKR1D1_AK1D1	18398_1_AKR1D1_AK1D1	bioa_014	ornithine	2	-0.147135	0.0983124	0.134496	DeCODE	P51857	Lotta et al.	ornithine	HMDB0000214	ENSG00000122787	AKR1D1	FALSE
30129	MR-PCA	18398_1_AKR1D1_AK1D1	18398_1_AKR1D1_AK1D1	bioa_015	phenylethylamine	2	0.14089	0.144127	0.328299	DeCODE	P51857	Lotta et al.	phenylethylamine	HMDB0012275	ENSG00000122787	AKR1D1	FALSE
30130	MR-PCA	18398_1_AKR1D1_AK1D1	18398_1_AKR1D1_AK1D1	bioa_016	phenylalanine	2	-0.0192992	0.0597584	0.74673	DeCODE	P51857	Lotta et al.	phenylalanine	HMDB0000159	ENSG00000122787	AKR1D1	FALSE
30131	MR-PCA	18398_1_AKR1D1_AK1D1	18398_1_AKR1D1_AK1D1	bioa_018	serine	2	-0.372931	0.0982454	0.000147102	DeCODE	P51857	Lotta et al.	serine	HMDB0000187	ENSG00000122787	AKR1D1	FALSE
30132	MR-PCA	18398_1_AKR1D1_AK1D1	18398_1_AKR1D1_AK1D1	bioa_019	threonine	2	-0.130287	0.101035	0.197218	DeCODE	P51857	Lotta et al.	threonine	HMDB0000167	ENSG00000122787	AKR1D1	FALSE
30133	MR-PCA	18398_1_AKR1D1_AK1D1	18398_1_AKR1D1_AK1D1	bioa_020	tryptophan	2	0.298907	0.0982245	0.00234154	DeCODE	P51857	Lotta et al.	tryptophan	HMDB0000929	ENSG00000122787	AKR1D1	FALSE
30134	MR-PCA	18398_1_AKR1D1_AK1D1	18398_1_AKR1D1_AK1D1	bioa_021	tyrosine	2	0.245829	0.0593846	3.47893e-05	DeCODE	P51857	Lotta et al.	tyrosine	HMDB0000158	ENSG00000122787	AKR1D1	FALSE
30135	MR-PCA	18398_1_AKR1D1_AK1D1	18398_1_AKR1D1_AK1D1	bioa_022	valine	2	-0.00110405	0.059688	0.985242	DeCODE	P51857	Lotta et al.	valine	HMDB0000883	ENSG00000122787	AKR1D1	FALSE
30136	MR-PCA	18398_1_AKR1D1_AK1D1	18398_1_AKR1D1_AK1D1	bioa_023	n-acetylornithine	2	0.103271	0.0986784	0.295312	DeCODE	P51857	Lotta et al.	n-acetylornithine	HMDB0003357	ENSG00000122787	AKR1D1	FALSE
30137	MR-PCA	18398_1_AKR1D1_AK1D1	18398_1_AKR1D1_AK1D1	bioa_030	trans-hydroxyproline	2	-0.123188	0.0983549	0.210393	DeCODE	P51857	Lotta et al.	trans-hydroxyproline	HMDB0000725	ENSG00000122787	AKR1D1	FALSE
30138	MR-PCA	18398_1_AKR1D1_AK1D1	18398_1_AKR1D1_AK1D1	bioa_031	sarcosine	2	-0.0736124	0.0876544	0.401019	DeCODE	P51857	Lotta et al.	sarcosine	HMDB0000271	ENSG00000122787	AKR1D1	FALSE
30139	MR-PCA	18398_1_AKR1D1_AK1D1	18398_1_AKR1D1_AK1D1	bioa_032	serotonin	2	0.306132	0.125749	0.0149136	DeCODE	P51857	Lotta et al.	serotonin	HMDB0000259	ENSG00000122787	AKR1D1	FALSE
30140	MR-PCA	18398_1_AKR1D1_AK1D1	18398_1_AKR1D1_AK1D1	bioa_033	spermidine	2	-0.0683895	0.102472	0.50452	DeCODE	P51857	Lotta et al.	spermidine	HMDB0001257	ENSG00000122787	AKR1D1	FALSE
30141	MR-PCA	18398_1_AKR1D1_AK1D1	18398_1_AKR1D1_AK1D1	bior_002	acetylcarnitine (c2)	2	-0.0445361	0.0981746	0.650087	DeCODE	P51857	Lotta et al.	acetylcarnitine (c2)	HMDB0000201	ENSG00000122787	AKR1D1	FALSE
30142	MR-PCA	18398_1_AKR1D1_AK1D1	18398_1_AKR1D1_AK1D1	bior_031	hexadecanoylcarnitine	2	0.017997	0.0983218	0.854765	DeCODE	P51857	Lotta et al.	hexadecanoylcarnitine	HMDB0000222	ENSG00000122787	AKR1D1	FALSE
30143	MR-PCA	18398_1_AKR1D1_AK1D1	18398_1_AKR1D1_AK1D1	met-d-Acetate	acetate	2	-0.0586554	0.0390904	0.133483	DeCODE	P51857	Borges et al.	acetate	HMDB0000042	ENSG00000122787	AKR1D1	FALSE
30144	MR-PCA	18398_1_AKR1D1_AK1D1	18398_1_AKR1D1_AK1D1	met-d-Acetoacetate	acetoacetate	2	0.0172856	0.0390862	0.658313	DeCODE	P51857	Borges et al.	acetoacetate	HMDB0000060	ENSG00000122787	AKR1D1	FALSE
30145	MR-PCA	18398_1_AKR1D1_AK1D1	18398_1_AKR1D1_AK1D1	met-d-Ala	alanine	2	0.127596	0.0390857	0.0010965	DeCODE	P51857	Borges et al.	alanine	HMDB0000161	ENSG00000122787	AKR1D1	FALSE
30146	MR-PCA	18398_1_AKR1D1_AK1D1	18398_1_AKR1D1_AK1D1	met-d-Citrate	citrate	2	-0.148988	0.0390858	0.000137953	DeCODE	P51857	Borges et al.	citrate	HMDB0000094	ENSG00000122787	AKR1D1	FALSE
30147	MR-PCA	18398_1_AKR1D1_AK1D1	18398_1_AKR1D1_AK1D1	met-d-Gln	glutamine	2	-0.214258	0.0391401	4.39649e-08	DeCODE	P51857	Borges et al.	glutamine	HMDB0000641	ENSG00000122787	AKR1D1	FALSE
30148	MR-PCA	18398_1_AKR1D1_AK1D1	18398_1_AKR1D1_AK1D1	met-d-Glucose	glucose	2	0.0540718	0.0391212	0.166922	DeCODE	P51857	Borges et al.	glucose	HMDB0000122	ENSG00000122787	AKR1D1	FALSE
30149	MR-PCA	18398_1_AKR1D1_AK1D1	18398_1_AKR1D1_AK1D1	met-d-Gly	glycine	2	-0.307842	0.0390983	3.44769e-15	DeCODE	P51857	Borges et al.	glycine	HMDB0000123	ENSG00000122787	AKR1D1	FALSE
30150	MR-PCA	18398_1_AKR1D1_AK1D1	18398_1_AKR1D1_AK1D1	met-d-His	histidine	2	-0.0387654	0.0391168	0.321678	DeCODE	P51857	Borges et al.	histidine	HMDB0000177	ENSG00000122787	AKR1D1	FALSE
30151	MR-PCA	18398_1_AKR1D1_AK1D1	18398_1_AKR1D1_AK1D1	met-d-LA	linoleate (18:2n6)	2	0.247677	0.0390967	2.37351e-10	DeCODE	P51857	Borges et al.	linoleate (18:2n6)	HMDB0006270,HMDB0000673	ENSG00000122787	AKR1D1	FALSE
30152	MR-PCA	18398_1_AKR1D1_AK1D1	18398_1_AKR1D1_AK1D1	met-d-Phe	phenylalanine	2	0.0108216	0.0390946	0.78193	DeCODE	P51857	Borges et al.	phenylalanine	HMDB0000159	ENSG00000122787	AKR1D1	FALSE
30153	MR-PCA	18398_1_AKR1D1_AK1D1	18398_1_AKR1D1_AK1D1	met-d-Pyruvate	pyruvate	2	0.0637492	0.0391417	0.103381	DeCODE	P51857	Borges et al.	pyruvate	HMDB0000243	ENSG00000122787	AKR1D1	FALSE
30154	MR-PCA	18398_1_AKR1D1_AK1D1	18398_1_AKR1D1_AK1D1	met-d-Tyr	tyrosine	2	0.250853	0.0391109	1.41867e-10	DeCODE	P51857	Borges et al.	tyrosine	HMDB0000158	ENSG00000122787	AKR1D1	FALSE
30155	MR-PCA	18398_1_AKR1D1_AK1D1	18398_1_AKR1D1_AK1D1	met-d-Val	valine	2	0.132242	0.0390901	0.000716987	DeCODE	P51857	Borges et al.	valine	HMDB0000883	ENSG00000122787	AKR1D1	FALSE
30156	MR-PCA	18401_18_ALKBH3_ALKB3	18401_18_ALKBH3_ALKB3	GCST90199627	n-alpha-acetylornithine	5	-0.0222473	0.0489797	0.649674	DeCODE	Q96Q83	Chen et al.	n-alpha-acetylornithine	HMDB0003357	ENSG00000166199	ALKBH3	FALSE
30157	MR-PCA	18401_18_ALKBH3_ALKB3	18401_18_ALKBH3_ALKB3	GCST90199628	3-methylhistidine	5	-0.0268765	0.0403095	0.504929	DeCODE	Q96Q83	Chen et al.	3-methylhistidine	HMDB0000479	ENSG00000166199	ALKBH3	FALSE
30158	MR-PCA	18401_18_ALKBH3_ALKB3	18401_18_ALKBH3_ALKB3	GCST90199629	glycerophosphorylcholine (gpc)	5	-0.0621415	0.0404972	0.124915	DeCODE	Q96Q83	Chen et al.	glycerophosphorylcholine (gpc)	HMDB0000086	ENSG00000166199	ALKBH3	FALSE
30159	MR-PCA	18401_18_ALKBH3_ALKB3	18401_18_ALKBH3_ALKB3	GCST90199637	n-acetylglutamate	5	0.032031	0.0415474	0.440735	DeCODE	Q96Q83	Chen et al.	n-acetylglutamate	HMDB0001138	ENSG00000166199	ALKBH3	FALSE
30160	MR-PCA	18401_18_ALKBH3_ALKB3	18401_18_ALKBH3_ALKB3	GCST90199651	docosahexaenoate (dha; 22:6n3)	5	-0.0157112	0.0403333	0.696882	DeCODE	Q96Q83	Chen et al.	docosahexaenoate (dha; 22:6n3)	HMDB0002183	ENSG00000166199	ALKBH3	FALSE
30161	MR-PCA	18401_18_ALKBH3_ALKB3	18401_18_ALKBH3_ALKB3	GCST90199652	1-stearoyl-2-oleoyl-gps (18:0/18:1)	5	-0.0300991	0.0408891	0.46166	DeCODE	Q96Q83	Chen et al.	1-stearoyl-2-oleoyl-gps (18:0/18:1)	HMDB0010163	ENSG00000166199	ALKBH3	FALSE
30162	MR-PCA	18401_18_ALKBH3_ALKB3	18401_18_ALKBH3_ALKB3	GCST90199654	paraxanthine	5	-0.0395082	0.0414491	0.340502	DeCODE	Q96Q83	Chen et al.	paraxanthine	HMDB0001860	ENSG00000166199	ALKBH3	FALSE
30163	MR-PCA	18401_18_ALKBH3_ALKB3	18401_18_ALKBH3_ALKB3	GCST90199665	n-acetylaspartate (naa)	5	0.0306375	0.0406576	0.45112	DeCODE	Q96Q83	Chen et al.	n-acetylaspartate (naa)	HMDB0000812	ENSG00000166199	ALKBH3	FALSE
30164	MR-PCA	18401_18_ALKBH3_ALKB3	18401_18_ALKBH3_ALKB3	GCST90199666	palmitoylcarnitine (c16)	5	0.0211958	0.0403914	0.59975	DeCODE	Q96Q83	Chen et al.	palmitoylcarnitine (c16)	HMDB0000222	ENSG00000166199	ALKBH3	FALSE
30165	MR-PCA	18401_18_ALKBH3_ALKB3	18401_18_ALKBH3_ALKB3	GCST90199669	acetylcarnitine (c2)	5	0.0386158	0.0403755	0.338862	DeCODE	Q96Q83	Chen et al.	acetylcarnitine (c2)	HMDB0000201	ENSG00000166199	ALKBH3	FALSE
30166	MR-PCA	18401_18_ALKBH3_ALKB3	18401_18_ALKBH3_ALKB3	GCST90199673	dehydroepiandrosterone sulfate (dhea-s)	5	0.0465472	0.0404597	0.249955	DeCODE	Q96Q83	Chen et al.	dehydroepiandrosterone sulfate (dhea-s)	HMDB0001032	ENSG00000166199	ALKBH3	FALSE
30167	MR-PCA	18401_18_ALKBH3_ALKB3	18401_18_ALKBH3_ALKB3	GCST90199691	1-methylhistidine	5	0.0364129	0.0404641	0.368183	DeCODE	Q96Q83	Chen et al.	1-methylhistidine	HMDB0000001	ENSG00000166199	ALKBH3	FALSE
30168	MR-PCA	18401_18_ALKBH3_ALKB3	18401_18_ALKBH3_ALKB3	GCST90199845	sphinganine-1-phosphate	5	-0.019128	0.0407096	0.638451	DeCODE	Q96Q83	Chen et al.	sphinganine-1-phosphate	HMDB0001383	ENSG00000166199	ALKBH3	FALSE
30169	MR-PCA	18401_18_ALKBH3_ALKB3	18401_18_ALKBH3_ALKB3	GCST90199896	sulfate*	5	-0.000800375	0.0404548	0.984215	DeCODE	Q96Q83	Chen et al.	sulfate*	HMDB01448	ENSG00000166199	ALKBH3	FALSE
30170	MR-PCA	18401_18_ALKBH3_ALKB3	18401_18_ALKBH3_ALKB3	GCST90199972	sphingomyelin (d18:1/24:1, d18:2/24:0)*	5	-0.0606288	0.0403609	0.133054	DeCODE	Q96Q83	Chen et al.	sphingomyelin (d18:1/24:1, d18:2/24:0)*	HMDB0012107	ENSG00000166199	ALKBH3	FALSE
30171	MR-PCA	18401_18_ALKBH3_ALKB3	18401_18_ALKBH3_ALKB3	GCST90200001	sphingomyelin (d18:1/20:0, d16:1/22:0)*	5	0.0027578	0.040388	0.945561	DeCODE	Q96Q83	Chen et al.	sphingomyelin (d18:1/20:0, d16:1/22:0)*	HMDB0012102	ENSG00000166199	ALKBH3	FALSE
30172	MR-PCA	18401_18_ALKBH3_ALKB3	18401_18_ALKBH3_ALKB3	GCST90200049	myristoyl dihydrosphingomyelin (d18:0/14:0)*	5	-0.0160294	0.040396	0.69151	DeCODE	Q96Q83	Chen et al.	myristoyl dihydrosphingomyelin (d18:0/14:0)*	HMDB0012085	ENSG00000166199	ALKBH3	FALSE
30173	MR-PCA	18401_18_ALKBH3_ALKB3	18401_18_ALKBH3_ALKB3	GCST90200056	sphingomyelin (d18:0/18:0, d19:0/17:0)*	5	0.0123756	0.0403455	0.759041	DeCODE	Q96Q83	Chen et al.	sphingomyelin (d18:0/18:0, d19:0/17:0)*	HMDB0012087	ENSG00000166199	ALKBH3	FALSE
30174	MR-PCA	18401_18_ALKBH3_ALKB3	18401_18_ALKBH3_ALKB3	GCST90200279	pantothenate	5	0.0136183	0.0405431	0.736949	DeCODE	Q96Q83	Chen et al.	pantothenate	HMDB0000210	ENSG00000166199	ALKBH3	FALSE
30175	MR-PCA	18401_18_ALKBH3_ALKB3	18401_18_ALKBH3_ALKB3	GCST90200281	phosphoethanolamine	5	0.0492591	0.0403986	0.22272	DeCODE	Q96Q83	Chen et al.	phosphoethanolamine	HMDB0000224	ENSG00000166199	ALKBH3	FALSE
30176	MR-PCA	18401_18_ALKBH3_ALKB3	18401_18_ALKBH3_ALKB3	GCST90200283	3-ureidopropionate	5	0.0266855	0.0422546	0.527686	DeCODE	Q96Q83	Chen et al.	3-ureidopropionate	HMDB0000026	ENSG00000166199	ALKBH3	FALSE
30177	MR-PCA	18401_18_ALKBH3_ALKB3	18401_18_ALKBH3_ALKB3	GCST90200291	sarcosine	5	0.0363672	0.0404698	0.368852	DeCODE	Q96Q83	Chen et al.	sarcosine	HMDB0000271	ENSG00000166199	ALKBH3	FALSE
30178	MR-PCA	18401_18_ALKBH3_ALKB3	18401_18_ALKBH3_ALKB3	GCST90200292	trans-4-hydroxyproline	5	-0.00914848	0.0404003	0.820855	DeCODE	Q96Q83	Chen et al.	trans-4-hydroxyproline	HMDB0000725	ENSG00000166199	ALKBH3	FALSE
30179	MR-PCA	18401_18_ALKBH3_ALKB3	18401_18_ALKBH3_ALKB3	GCST90200293	thyroxine	5	-0.0135106	0.040374	0.7379	DeCODE	Q96Q83	Chen et al.	thyroxine	HMDB0000248	ENSG00000166199	ALKBH3	FALSE
30180	MR-PCA	18401_18_ALKBH3_ALKB3	18401_18_ALKBH3_ALKB3	GCST90200296	methyl indole-3-acetate	5	-0.109364	0.043731	0.0123898	DeCODE	Q96Q83	Chen et al.	methyl indole-3-acetate	HMDB0029738	ENSG00000166199	ALKBH3	FALSE
30181	MR-PCA	18401_18_ALKBH3_ALKB3	18401_18_ALKBH3_ALKB3	GCST90200304	citrate	5	-0.011498	0.0403809	0.775845	DeCODE	Q96Q83	Chen et al.	citrate	HMDB0000094	ENSG00000166199	ALKBH3	FALSE
30182	MR-PCA	18401_18_ALKBH3_ALKB3	18401_18_ALKBH3_ALKB3	GCST90200306	butyrate/isobutyrate (4:0)	5	-0.00444852	0.0409806	0.913558	DeCODE	Q96Q83	Chen et al.	butyrate/isobutyrate (4:0)	HMDB0000039	ENSG00000166199	ALKBH3	FALSE
30183	MR-PCA	18401_18_ALKBH3_ALKB3	18401_18_ALKBH3_ALKB3	GCST90200314	n-acetylneuraminate	5	0.0296949	0.0405287	0.463749	DeCODE	Q96Q83	Chen et al.	n-acetylneuraminate	HMDB0000230	ENSG00000166199	ALKBH3	FALSE
30184	MR-PCA	18401_18_ALKBH3_ALKB3	18401_18_ALKBH3_ALKB3	GCST90200318	acetoacetate	5	-0.0144974	0.0442358	0.743117	DeCODE	Q96Q83	Chen et al.	acetoacetate	HMDB0000060	ENSG00000166199	ALKBH3	FALSE
30185	MR-PCA	18401_18_ALKBH3_ALKB3	18401_18_ALKBH3_ALKB3	GCST90200319	cys-gly, oxidized	5	0.0372955	0.0403891	0.355796	DeCODE	Q96Q83	Chen et al.	cys-gly, oxidized	HMDB0000078	ENSG00000166199	ALKBH3	FALSE
30186	MR-PCA	18401_18_ALKBH3_ALKB3	18401_18_ALKBH3_ALKB3	GCST90200321	cholate	5	0.0495472	0.0412719	0.229942	DeCODE	Q96Q83	Chen et al.	cholate	HMDB0000619	ENSG00000166199	ALKBH3	FALSE
30187	MR-PCA	18401_18_ALKBH3_ALKB3	18401_18_ALKBH3_ALKB3	GCST90200323	creatine	5	-0.0536783	0.04032	0.183088	DeCODE	Q96Q83	Chen et al.	creatine	HMDB0000064	ENSG00000166199	ALKBH3	FALSE
30188	MR-PCA	18401_18_ALKBH3_ALKB3	18401_18_ALKBH3_ALKB3	GCST90200325	glycerol	5	0.0817399	0.0403166	0.0426163	DeCODE	Q96Q83	Chen et al.	glycerol	HMDB0000131	ENSG00000166199	ALKBH3	FALSE
30189	MR-PCA	18401_18_ALKBH3_ALKB3	18401_18_ALKBH3_ALKB3	GCST90200327	choline	5	-0.0307991	0.0403724	0.445537	DeCODE	Q96Q83	Chen et al.	choline	HMDB0000097	ENSG00000166199	ALKBH3	FALSE
30190	MR-PCA	18401_18_ALKBH3_ALKB3	18401_18_ALKBH3_ALKB3	GCST90200335	stearoyl sphingomyelin (d18:1/18:0)	5	0.016941	0.0403862	0.674869	DeCODE	Q96Q83	Chen et al.	stearoyl sphingomyelin (d18:1/18:0)	HMDB0001348	ENSG00000166199	ALKBH3	FALSE
30191	MR-PCA	18401_18_ALKBH3_ALKB3	18401_18_ALKBH3_ALKB3	GCST90200336	n-palmitoyl-sphingosine (d18:1/16:0)	5	0.0238782	0.0403658	0.554154	DeCODE	Q96Q83	Chen et al.	n-palmitoyl-sphingosine (d18:1/16:0)	HMDB0004949	ENSG00000166199	ALKBH3	FALSE
30192	MR-PCA	18401_18_ALKBH3_ALKB3	18401_18_ALKBH3_ALKB3	GCST90200337	taurochenodeoxycholate	5	0.0468542	0.0409069	0.252049	DeCODE	Q96Q83	Chen et al.	taurochenodeoxycholate	HMDB0000951	ENSG00000166199	ALKBH3	FALSE
30193	MR-PCA	18401_18_ALKBH3_ALKB3	18401_18_ALKBH3_ALKB3	GCST90200341	n-stearoyl-sphingosine (d18:1/18:0)*	5	0.0157348	0.0403933	0.696876	DeCODE	Q96Q83	Chen et al.	n-stearoyl-sphingosine (d18:1/18:0)*	HMDB0004950	ENSG00000166199	ALKBH3	FALSE
30194	MR-PCA	18401_18_ALKBH3_ALKB3	18401_18_ALKBH3_ALKB3	GCST90200345	s-adenosylhomocysteine (sah)	5	0.0467447	0.0467928	0.317809	DeCODE	Q96Q83	Chen et al.	s-adenosylhomocysteine (sah)	HMDB00939	ENSG00000166199	ALKBH3	FALSE
30195	MR-PCA	18401_18_ALKBH3_ALKB3	18401_18_ALKBH3_ALKB3	GCST90200348	quinolinate	5	0.0956781	0.0405193	0.0182112	DeCODE	Q96Q83	Chen et al.	quinolinate	HMDB0000232	ENSG00000166199	ALKBH3	FALSE
30196	MR-PCA	18401_18_ALKBH3_ALKB3	18401_18_ALKBH3_ALKB3	GCST90200349	eicosapentaenoate (epa; 20:5n3)	5	-0.000313454	0.0403882	0.993808	DeCODE	Q96Q83	Chen et al.	eicosapentaenoate (epa; 20:5n3)	HMDB0001999	ENSG00000166199	ALKBH3	FALSE
30197	MR-PCA	18401_18_ALKBH3_ALKB3	18401_18_ALKBH3_ALKB3	GCST90200351	n-acetylputrescine	5	0.0153835	0.0404214	0.703517	DeCODE	Q96Q83	Chen et al.	n-acetylputrescine	HMDB0002064	ENSG00000166199	ALKBH3	FALSE
30198	MR-PCA	18401_18_ALKBH3_ALKB3	18401_18_ALKBH3_ALKB3	GCST90200354	linoleate (18:2n6)	5	0.0112046	0.0403809	0.781417	DeCODE	Q96Q83	Chen et al.	linoleate (18:2n6)	HMDB0006270,HMDB0000673	ENSG00000166199	ALKBH3	FALSE
30199	MR-PCA	18401_18_ALKBH3_ALKB3	18401_18_ALKBH3_ALKB3	GCST90200355	adenosine 5'-diphosphate (adp)	5	0.0615231	0.0540243	0.254785	DeCODE	Q96Q83	Chen et al.	adenosine 5'-diphosphate (adp)	HMDB0001341	ENSG00000166199	ALKBH3	FALSE
30200	MR-PCA	18401_18_ALKBH3_ALKB3	18401_18_ALKBH3_ALKB3	GCST90200356	adenosine 5'-monophosphate (amp)	5	0.0221731	0.0404827	0.583885	DeCODE	Q96Q83	Chen et al.	adenosine 5'-monophosphate (amp)	HMDB0000045	ENSG00000166199	ALKBH3	FALSE
30201	MR-PCA	18401_18_ALKBH3_ALKB3	18401_18_ALKBH3_ALKB3	GCST90200358	arachidonate (20:4n6)	5	0.010957	0.0403503	0.785971	DeCODE	Q96Q83	Chen et al.	arachidonate (20:4n6)	HMDB0001043	ENSG00000166199	ALKBH3	FALSE
30202	MR-PCA	18401_18_ALKBH3_ALKB3	18401_18_ALKBH3_ALKB3	GCST90200359	5-methylthioadenosine (mta)	5	0.0345008	0.0405001	0.394286	DeCODE	Q96Q83	Chen et al.	5-methylthioadenosine (mta)	HMDB0001173	ENSG00000166199	ALKBH3	FALSE
30203	MR-PCA	18401_18_ALKBH3_ALKB3	18401_18_ALKBH3_ALKB3	GCST90200361	beta-alanine	5	-0.0210054	0.0407412	0.606148	DeCODE	Q96Q83	Chen et al.	beta-alanine	HMDB0000056	ENSG00000166199	ALKBH3	FALSE
30204	MR-PCA	18401_18_ALKBH3_ALKB3	18401_18_ALKBH3_ALKB3	GCST90200362	succinate	5	0.0167714	0.0411764	0.683782	DeCODE	Q96Q83	Chen et al.	succinate	HMDB0000254	ENSG00000166199	ALKBH3	FALSE
30205	MR-PCA	18401_18_ALKBH3_ALKB3	18401_18_ALKBH3_ALKB3	GCST90200363	choline phosphate	5	0.0165348	0.0404176	0.682466	DeCODE	Q96Q83	Chen et al.	choline phosphate	HMDB0001565	ENSG00000166199	ALKBH3	FALSE
30206	MR-PCA	18401_18_ALKBH3_ALKB3	18401_18_ALKBH3_ALKB3	GCST90200364	cysteinylglycine	5	-0.0645886	0.0404913	0.110685	DeCODE	Q96Q83	Chen et al.	cysteinylglycine	HMDB0000078	ENSG00000166199	ALKBH3	FALSE
30207	MR-PCA	18401_18_ALKBH3_ALKB3	18401_18_ALKBH3_ALKB3	GCST90200365	phenylpyruvate	5	-0.0170428	0.0404266	0.673337	DeCODE	Q96Q83	Chen et al.	phenylpyruvate	HMDB0000205	ENSG00000166199	ALKBH3	FALSE
30208	MR-PCA	18401_18_ALKBH3_ALKB3	18401_18_ALKBH3_ALKB3	GCST90200368	cholesterol	5	-0.0277075	0.0403835	0.492644	DeCODE	Q96Q83	Chen et al.	cholesterol	HMDB0000067	ENSG00000166199	ALKBH3	FALSE
30209	MR-PCA	18401_18_ALKBH3_ALKB3	18401_18_ALKBH3_ALKB3	GCST90200369	2-hydroxyphenylacetate	5	0.0369293	0.042196	0.381473	DeCODE	Q96Q83	Chen et al.	2-hydroxyphenylacetate	HMDB0000669	ENSG00000166199	ALKBH3	FALSE
30210	MR-PCA	18401_18_ALKBH3_ALKB3	18401_18_ALKBH3_ALKB3	GCST90200370	aspartate	5	0.0182154	0.0403967	0.652052	DeCODE	Q96Q83	Chen et al.	aspartate	HMDB0000191	ENSG00000166199	ALKBH3	FALSE
30211	MR-PCA	18401_18_ALKBH3_ALKB3	18401_18_ALKBH3_ALKB3	GCST90200372	arginine	5	-0.0490871	0.0404353	0.224761	DeCODE	Q96Q83	Chen et al.	arginine	HMDB0000517	ENSG00000166199	ALKBH3	FALSE
30212	MR-PCA	18401_18_ALKBH3_ALKB3	18401_18_ALKBH3_ALKB3	GCST90200374	sphinganine	5	-0.00887905	0.0425788	0.834813	DeCODE	Q96Q83	Chen et al.	sphinganine	HMDB0000269	ENSG00000166199	ALKBH3	FALSE
30213	MR-PCA	18401_18_ALKBH3_ALKB3	18401_18_ALKBH3_ALKB3	GCST90200376	flavin adenine dinucleotide (fad)	5	-0.0410346	0.0463595	0.376081	DeCODE	Q96Q83	Chen et al.	flavin adenine dinucleotide (fad)	HMDB0001248	ENSG00000166199	ALKBH3	FALSE
30214	MR-PCA	18401_18_ALKBH3_ALKB3	18401_18_ALKBH3_ALKB3	GCST90200377	histidine	5	-0.0962769	0.0404696	0.0173598	DeCODE	Q96Q83	Chen et al.	histidine	HMDB0000177	ENSG00000166199	ALKBH3	FALSE
30215	MR-PCA	18401_18_ALKBH3_ALKB3	18401_18_ALKBH3_ALKB3	GCST90200378	cortisol	5	-0.0490535	0.0405448	0.226333	DeCODE	Q96Q83	Chen et al.	cortisol	HMDB0000063	ENSG00000166199	ALKBH3	FALSE
30216	MR-PCA	18401_18_ALKBH3_ALKB3	18401_18_ALKBH3_ALKB3	GCST90200379	hypotaurine	5	-0.0479074	0.0404968	0.236812	DeCODE	Q96Q83	Chen et al.	hypotaurine	HMDB0000965	ENSG00000166199	ALKBH3	FALSE
30217	MR-PCA	18401_18_ALKBH3_ALKB3	18401_18_ALKBH3_ALKB3	GCST90200382	cystine	5	-0.0201822	0.0405838	0.618979	DeCODE	Q96Q83	Chen et al.	cystine	HMDB0000192	ENSG00000166199	ALKBH3	FALSE
30218	MR-PCA	18401_18_ALKBH3_ALKB3	18401_18_ALKBH3_ALKB3	GCST90200383	cystathionine	5	-0.0217823	0.0409963	0.595195	DeCODE	Q96Q83	Chen et al.	cystathionine	HMDB0000099	ENSG00000166199	ALKBH3	FALSE
30219	MR-PCA	18401_18_ALKBH3_ALKB3	18401_18_ALKBH3_ALKB3	GCST90200384	guanidinoacetate	5	-0.0119367	0.0404338	0.767828	DeCODE	Q96Q83	Chen et al.	guanidinoacetate	HMDB0000128	ENSG00000166199	ALKBH3	FALSE
30220	MR-PCA	18401_18_ALKBH3_ALKB3	18401_18_ALKBH3_ALKB3	GCST90200385	sphingosine	5	-0.000916118	0.041078	0.982207	DeCODE	Q96Q83	Chen et al.	sphingosine	HMDB0000252	ENSG00000166199	ALKBH3	FALSE
30221	MR-PCA	18401_18_ALKBH3_ALKB3	18401_18_ALKBH3_ALKB3	GCST90200390	stearate (18:0)	5	0.00189995	0.0403519	0.962446	DeCODE	Q96Q83	Chen et al.	stearate (18:0)	HMDB0000827	ENSG00000166199	ALKBH3	FALSE
30222	MR-PCA	18401_18_ALKBH3_ALKB3	18401_18_ALKBH3_ALKB3	GCST90200391	methionine	5	-0.0561489	0.0404735	0.16535	DeCODE	Q96Q83	Chen et al.	methionine	HMDB0000696	ENSG00000166199	ALKBH3	FALSE
30223	MR-PCA	18401_18_ALKBH3_ALKB3	18401_18_ALKBH3_ALKB3	GCST90200392	orotate	5	-0.028462	0.0407053	0.484413	DeCODE	Q96Q83	Chen et al.	orotate	HMDB0000226	ENSG00000166199	ALKBH3	FALSE
30224	MR-PCA	18401_18_ALKBH3_ALKB3	18401_18_ALKBH3_ALKB3	GCST90200393	phosphate	5	-0.0505491	0.0404135	0.211008	DeCODE	Q96Q83	Chen et al.	phosphate	HMDB0001429	ENSG00000166199	ALKBH3	FALSE
30225	MR-PCA	18401_18_ALKBH3_ALKB3	18401_18_ALKBH3_ALKB3	GCST90200394	inosine	5	0.00562888	0.0522128	0.914149	DeCODE	Q96Q83	Chen et al.	inosine	HMDB0000195	ENSG00000166199	ALKBH3	FALSE
30226	MR-PCA	18401_18_ALKBH3_ALKB3	18401_18_ALKBH3_ALKB3	GCST90200395	inosine 5'-monophosphate (imp)	5	0.0426185	0.0538297	0.428519	DeCODE	Q96Q83	Chen et al.	inosine 5'-monophosphate (imp)	HMDB0000175	ENSG00000166199	ALKBH3	FALSE
30227	MR-PCA	18401_18_ALKBH3_ALKB3	18401_18_ALKBH3_ALKB3	GCST90200396	phenylalanine	5	-0.0324004	0.0404579	0.423222	DeCODE	Q96Q83	Chen et al.	phenylalanine	HMDB0000159	ENSG00000166199	ALKBH3	FALSE
30228	MR-PCA	18401_18_ALKBH3_ALKB3	18401_18_ALKBH3_ALKB3	GCST90200397	palmitate (16:0)	5	0.0102462	0.0403573	0.799582	DeCODE	Q96Q83	Chen et al.	palmitate (16:0)	HMDB0000220	ENSG00000166199	ALKBH3	FALSE
30229	MR-PCA	18401_18_ALKBH3_ALKB3	18401_18_ALKBH3_ALKB3	GCST90200400	nicotinamide	5	0.00123195	0.040749	0.975881	DeCODE	Q96Q83	Chen et al.	nicotinamide	HMDB0001406	ENSG00000166199	ALKBH3	FALSE
30230	MR-PCA	18401_18_ALKBH3_ALKB3	18401_18_ALKBH3_ALKB3	GCST90200401	myo-inositol	5	0.0389836	0.0405443	0.336298	DeCODE	Q96Q83	Chen et al.	myo-inositol	HMDB0000211	ENSG00000166199	ALKBH3	FALSE
30231	MR-PCA	18401_18_ALKBH3_ALKB3	18401_18_ALKBH3_ALKB3	GCST90200403	citrulline	5	0.011295	0.040632	0.781025	DeCODE	Q96Q83	Chen et al.	citrulline	HMDB0000904	ENSG00000166199	ALKBH3	FALSE
30232	MR-PCA	18401_18_ALKBH3_ALKB3	18401_18_ALKBH3_ALKB3	GCST90200404	ornithine	5	0.0159756	0.0403909	0.692455	DeCODE	Q96Q83	Chen et al.	ornithine	HMDB0000214	ENSG00000166199	ALKBH3	FALSE
30233	MR-PCA	18401_18_ALKBH3_ALKB3	18401_18_ALKBH3_ALKB3	GCST90200405	retinol (vitamin a)	5	-0.0295843	0.0404106	0.464112	DeCODE	Q96Q83	Chen et al.	retinol (vitamin a)	HMDB0000305	ENSG00000166199	ALKBH3	FALSE
30234	MR-PCA	18401_18_ALKBH3_ALKB3	18401_18_ALKBH3_ALKB3	GCST90200406	1-methylnicotinamide	5	-0.0568858	0.0405437	0.160595	DeCODE	Q96Q83	Chen et al.	1-methylnicotinamide	HMDB0000699	ENSG00000166199	ALKBH3	FALSE
30235	MR-PCA	18401_18_ALKBH3_ALKB3	18401_18_ALKBH3_ALKB3	GCST90200407	uridine	5	-0.0242289	0.040397	0.548659	DeCODE	Q96Q83	Chen et al.	uridine	HMDB0000296	ENSG00000166199	ALKBH3	FALSE
30236	MR-PCA	18401_18_ALKBH3_ALKB3	18401_18_ALKBH3_ALKB3	GCST90200410	phytanate	5	0.015088	0.0404719	0.709296	DeCODE	Q96Q83	Chen et al.	phytanate	HMDB0000801	ENSG00000166199	ALKBH3	FALSE
30237	MR-PCA	18401_18_ALKBH3_ALKB3	18401_18_ALKBH3_ALKB3	GCST90200412	glutamate	5	0.027213	0.0403137	0.499656	DeCODE	Q96Q83	Chen et al.	glutamate	HMDB0000148	ENSG00000166199	ALKBH3	FALSE
30238	MR-PCA	18401_18_ALKBH3_ALKB3	18401_18_ALKBH3_ALKB3	GCST90200413	2'-deoxyuridine	5	-0.022318	0.0412524	0.5885	DeCODE	Q96Q83	Chen et al.	2'-deoxyuridine	HMDB0000012	ENSG00000166199	ALKBH3	FALSE
30239	MR-PCA	18401_18_ALKBH3_ALKB3	18401_18_ALKBH3_ALKB3	GCST90200415	serine	5	-0.0359321	0.0403544	0.373244	DeCODE	Q96Q83	Chen et al.	serine	HMDB0000187	ENSG00000166199	ALKBH3	FALSE
30240	MR-PCA	18401_18_ALKBH3_ALKB3	18401_18_ALKBH3_ALKB3	GCST90200417	urea	5	0.00474587	0.0404334	0.906563	DeCODE	Q96Q83	Chen et al.	urea	HMDB0000294	ENSG00000166199	ALKBH3	FALSE
30241	MR-PCA	18401_18_ALKBH3_ALKB3	18401_18_ALKBH3_ALKB3	GCST90200418	pyridoxal	5	-0.00814785	0.0409782	0.842393	DeCODE	Q96Q83	Chen et al.	pyridoxal	HMDB0001545	ENSG00000166199	ALKBH3	FALSE
30242	MR-PCA	18401_18_ALKBH3_ALKB3	18401_18_ALKBH3_ALKB3	GCST90200419	glutamine	5	0.00713662	0.040396	0.85977	DeCODE	Q96Q83	Chen et al.	glutamine	HMDB0000641	ENSG00000166199	ALKBH3	FALSE
30243	MR-PCA	18401_18_ALKBH3_ALKB3	18401_18_ALKBH3_ALKB3	GCST90200422	serotonin	5	-0.0451295	0.0423516	0.286609	DeCODE	Q96Q83	Chen et al.	serotonin	HMDB0000259	ENSG00000166199	ALKBH3	FALSE
30244	MR-PCA	18401_18_ALKBH3_ALKB3	18401_18_ALKBH3_ALKB3	GCST90200423	spermidine	5	-0.015592	0.0428143	0.715726	DeCODE	Q96Q83	Chen et al.	spermidine	HMDB0001257	ENSG00000166199	ALKBH3	FALSE
30245	MR-PCA	18401_18_ALKBH3_ALKB3	18401_18_ALKBH3_ALKB3	GCST90200427	tyrosine	5	0.015994	0.0403998	0.692184	DeCODE	Q96Q83	Chen et al.	tyrosine	HMDB0000158	ENSG00000166199	ALKBH3	FALSE
30246	MR-PCA	18401_18_ALKBH3_ALKB3	18401_18_ALKBH3_ALKB3	GCST90200429	cytidine	5	0.0179197	0.0419349	0.669145	DeCODE	Q96Q83	Chen et al.	cytidine	HMDB0000089	ENSG00000166199	ALKBH3	FALSE
30247	MR-PCA	18401_18_ALKBH3_ALKB3	18401_18_ALKBH3_ALKB3	GCST90200430	pyruvate	5	-0.00754873	0.0403836	0.851719	DeCODE	Q96Q83	Chen et al.	pyruvate	HMDB0000243	ENSG00000166199	ALKBH3	FALSE
30248	MR-PCA	18401_18_ALKBH3_ALKB3	18401_18_ALKBH3_ALKB3	GCST90200431	alanine	5	-0.032195	0.0403668	0.425124	DeCODE	Q96Q83	Chen et al.	alanine	HMDB0000161	ENSG00000166199	ALKBH3	FALSE
30249	MR-PCA	18401_18_ALKBH3_ALKB3	18401_18_ALKBH3_ALKB3	GCST90200432	threonine	5	-0.0295096	0.0404166	0.465306	DeCODE	Q96Q83	Chen et al.	threonine	HMDB0000167	ENSG00000166199	ALKBH3	FALSE
30250	MR-PCA	18401_18_ALKBH3_ALKB3	18401_18_ALKBH3_ALKB3	GCST90200437	fructose	5	-0.0597512	0.0406843	0.141927	DeCODE	Q96Q83	Chen et al.	fructose	HMDB0000660	ENSG00000166199	ALKBH3	FALSE
30251	MR-PCA	18401_18_ALKBH3_ALKB3	18401_18_ALKBH3_ALKB3	GCST90200438	alpha-ketobutyrate	5	0.00742845	0.0405465	0.854635	DeCODE	Q96Q83	Chen et al.	alpha-ketobutyrate	HMDB0000005	ENSG00000166199	ALKBH3	FALSE
30252	MR-PCA	18401_18_ALKBH3_ALKB3	18401_18_ALKBH3_ALKB3	GCST90200439	cysteine	5	-0.0746843	0.0404869	0.0650879	DeCODE	Q96Q83	Chen et al.	cysteine	HMDB0000574	ENSG00000166199	ALKBH3	FALSE
30253	MR-PCA	18401_18_ALKBH3_ALKB3	18401_18_ALKBH3_ALKB3	GCST90200440	glucose	5	-0.0014279	0.0407207	0.972027	DeCODE	Q96Q83	Chen et al.	glucose	HMDB0000122	ENSG00000166199	ALKBH3	FALSE
30254	MR-PCA	18401_18_ALKBH3_ALKB3	18401_18_ALKBH3_ALKB3	GCST90200441	tryptophan	5	-0.0229758	0.0404405	0.569942	DeCODE	Q96Q83	Chen et al.	tryptophan	HMDB0000929	ENSG00000166199	ALKBH3	FALSE
30255	MR-PCA	18401_18_ALKBH3_ALKB3	18401_18_ALKBH3_ALKB3	GCST90200442	valine	5	0.00962323	0.0404112	0.811778	DeCODE	Q96Q83	Chen et al.	valine	HMDB0000883	ENSG00000166199	ALKBH3	FALSE
30256	MR-PCA	18401_18_ALKBH3_ALKB3	18401_18_ALKBH3_ALKB3	GCST90200444	dihydroorotate	5	0.12489	0.0405379	0.00206426	DeCODE	Q96Q83	Chen et al.	dihydroorotate	HMDB03349	ENSG00000166199	ALKBH3	FALSE
30257	MR-PCA	18401_18_ALKBH3_ALKB3	18401_18_ALKBH3_ALKB3	GCST90200447	maltose	5	0.0110665	0.0460498	0.810086	DeCODE	Q96Q83	Chen et al.	maltose	HMDB0000163	ENSG00000166199	ALKBH3	FALSE
30258	MR-PCA	18401_18_ALKBH3_ALKB3	18401_18_ALKBH3_ALKB3	GCST90200452	asparagine	5	-0.0683016	0.0404153	0.0910294	DeCODE	Q96Q83	Chen et al.	asparagine	HMDB0000168	ENSG00000166199	ALKBH3	FALSE
30259	MR-PCA	18401_18_ALKBH3_ALKB3	18401_18_ALKBH3_ALKB3	GCST90200455	alpha-ketoglutarate	5	0.073235	0.0404969	0.0705429	DeCODE	Q96Q83	Chen et al.	alpha-ketoglutarate	HMDB0000208	ENSG00000166199	ALKBH3	TRUE
30260	MR-PCA	18401_18_ALKBH3_ALKB3	18401_18_ALKBH3_ALKB3	GCST90200680	5-acetylamino-6-formylamino-3-methyluracil	5	0.0260675	0.0421001	0.535798	DeCODE	Q96Q83	Chen et al.	5-acetylamino-6-formylamino-3-methyluracil	HMDB0011105	ENSG00000166199	ALKBH3	FALSE
30261	MR-PCA	18401_18_ALKBH3_ALKB3	18401_18_ALKBH3_ALKB3	GCST90200684	n-acetyl-aspartyl-glutamate (naag)	5	0.0110243	0.0417786	0.791876	DeCODE	Q96Q83	Chen et al.	n-acetyl-aspartyl-glutamate (naag)	HMDB0001067	ENSG00000166199	ALKBH3	FALSE
30262	MR-PCA	18401_18_ALKBH3_ALKB3	18401_18_ALKBH3_ALKB3	GCST90200687	bilirubin (e,z or z,e)*	5	0.0506817	0.0404319	0.210021	DeCODE	Q96Q83	Chen et al.	bilirubin (e,z or z,e)*	HMDB0000488	ENSG00000166199	ALKBH3	FALSE
30263	MR-PCA	18401_18_ALKBH3_ALKB3	18401_18_ALKBH3_ALKB3	GCST90200691	n-delta-acetylornithine	5	0.00068751	0.0403817	0.986416	DeCODE	Q96Q83	Chen et al.	n-delta-acetylornithine	HMDB0003357	ENSG00000166199	ALKBH3	FALSE
30264	MR-PCA	18401_18_ALKBH3_ALKB3	18401_18_ALKBH3_ALKB3	GCST90200704	bilirubin (z,z)	5	0.0696545	0.0403748	0.0844918	DeCODE	Q96Q83	Chen et al.	bilirubin (z,z)	HMDB0000054	ENSG00000166199	ALKBH3	FALSE
30265	MR-PCA	18401_18_ALKBH3_ALKB3	18401_18_ALKBH3_ALKB3	GCST90200706	biliverdin	5	0.0872677	0.0403707	0.0306446	DeCODE	Q96Q83	Chen et al.	biliverdin	HMDB0001008	ENSG00000166199	ALKBH3	FALSE
30266	MR-PCA	18401_18_ALKBH3_ALKB3	18401_18_ALKBH3_ALKB3	GCST90200707	glycine	5	-0.0270835	0.0403742	0.50234	DeCODE	Q96Q83	Chen et al.	glycine	HMDB0000123	ENSG00000166199	ALKBH3	FALSE
30267	MR-PCA	18401_18_ALKBH3_ALKB3	18401_18_ALKBH3_ALKB3	M00053	glutamine	1	-0.0610588	0.0630694	0.332983	DeCODE	Q96Q83	Shin et al.	glutamine	HMDB0000641	ENSG00000166199	ALKBH3	FALSE
30268	MR-PCA	18401_18_ALKBH3_ALKB3	18401_18_ALKBH3_ALKB3	M00054	tryptophan	1	-0.038531	0.0631408	0.541703	DeCODE	Q96Q83	Shin et al.	tryptophan	HMDB0000929	ENSG00000166199	ALKBH3	FALSE
30269	MR-PCA	18401_18_ALKBH3_ALKB3	18401_18_ALKBH3_ALKB3	M00059	histidine	1	-0.0625232	0.0631419	0.322075	DeCODE	Q96Q83	Shin et al.	histidine	HMDB0000177	ENSG00000166199	ALKBH3	FALSE
30270	MR-PCA	18401_18_ALKBH3_ALKB3	18401_18_ALKBH3_ALKB3	M00063	cholesterol	1	-0.0361712	0.0630988	0.566478	DeCODE	Q96Q83	Shin et al.	cholesterol	HMDB0000067	ENSG00000166199	ALKBH3	FALSE
30271	MR-PCA	18401_18_ALKBH3_ALKB3	18401_18_ALKBH3_ALKB3	M00064	phenylalanine	1	-0.000778546	0.0631478	0.990163	DeCODE	Q96Q83	Shin et al.	phenylalanine	HMDB0000159	ENSG00000166199	ALKBH3	FALSE
30272	MR-PCA	18401_18_ALKBH3_ALKB3	18401_18_ALKBH3_ALKB3	M00555	adenosine	1	-0.0336761	0.0631869	0.594061	DeCODE	Q96Q83	Shin et al.	adenosine	HMDB0000050	ENSG00000166199	ALKBH3	FALSE
30273	MR-PCA	18401_18_ALKBH3_ALKB3	18401_18_ALKBH3_ALKB3	M00577	fructose	1	0.0744541	0.0632373	0.239045	DeCODE	Q96Q83	Shin et al.	fructose	HMDB0000660	ENSG00000166199	ALKBH3	FALSE
30274	MR-PCA	18401_18_ALKBH3_ALKB3	18401_18_ALKBH3_ALKB3	M00599	pyruvate	1	0.00679482	0.0636568	0.914994	DeCODE	Q96Q83	Shin et al.	pyruvate	HMDB0000243	ENSG00000166199	ALKBH3	FALSE
30275	MR-PCA	18401_18_ALKBH3_ALKB3	18401_18_ALKBH3_ALKB3	M00606	uridine	1	-0.0376474	0.0631463	0.551046	DeCODE	Q96Q83	Shin et al.	uridine	HMDB0000296	ENSG00000166199	ALKBH3	FALSE
30276	MR-PCA	18401_18_ALKBH3_ALKB3	18401_18_ALKBH3_ALKB3	M01105	linoleate (18:2n6)	1	0.0385775	0.0632357	0.541823	DeCODE	Q96Q83	Shin et al.	linoleate (18:2n6)	HMDB0006270,HMDB0000673	ENSG00000166199	ALKBH3	FALSE
30277	MR-PCA	18401_18_ALKBH3_ALKB3	18401_18_ALKBH3_ALKB3	M01110	arachidonate (20:4n6)	1	-0.0820859	0.0630877	0.193211	DeCODE	Q96Q83	Shin et al.	arachidonate (20:4n6)	HMDB0001043	ENSG00000166199	ALKBH3	FALSE
30278	MR-PCA	18401_18_ALKBH3_ALKB3	18401_18_ALKBH3_ALKB3	M01123	inosine	1	-0.0525999	0.105409	0.617774	DeCODE	Q96Q83	Shin et al.	inosine	HMDB0000195	ENSG00000166199	ALKBH3	FALSE
30279	MR-PCA	18401_18_ALKBH3_ALKB3	18401_18_ALKBH3_ALKB3	M01284	threonine	1	-0.00122642	0.0718103	0.986374	DeCODE	Q96Q83	Shin et al.	threonine	HMDB0000167	ENSG00000166199	ALKBH3	FALSE
30280	MR-PCA	18401_18_ALKBH3_ALKB3	18401_18_ALKBH3_ALKB3	M01299	tyrosine	1	-0.146688	0.0631206	0.0201295	DeCODE	Q96Q83	Shin et al.	tyrosine	HMDB0000158	ENSG00000166199	ALKBH3	FALSE
30281	MR-PCA	18401_18_ALKBH3_ALKB3	18401_18_ALKBH3_ALKB3	M01302	methionine	1	0.0232239	0.0631778	0.713174	DeCODE	Q96Q83	Shin et al.	methionine	HMDB0000696	ENSG00000166199	ALKBH3	FALSE
30282	MR-PCA	18401_18_ALKBH3_ALKB3	18401_18_ALKBH3_ALKB3	M01336	palmitate (16:0)	1	0.0637002	0.0631573	0.313169	DeCODE	Q96Q83	Shin et al.	palmitate (16:0)	HMDB0000220	ENSG00000166199	ALKBH3	FALSE
30283	MR-PCA	18401_18_ALKBH3_ALKB3	18401_18_ALKBH3_ALKB3	M01358	stearate (18:0)	1	0.0977759	0.0631457	0.121522	DeCODE	Q96Q83	Shin et al.	stearate (18:0)	HMDB0000827	ENSG00000166199	ALKBH3	FALSE
30284	MR-PCA	18401_18_ALKBH3_ALKB3	18401_18_ALKBH3_ALKB3	M01493	ornithine	1	-0.00800208	0.0633519	0.899485	DeCODE	Q96Q83	Shin et al.	ornithine	HMDB0000214	ENSG00000166199	ALKBH3	FALSE
30285	MR-PCA	18401_18_ALKBH3_ALKB3	18401_18_ALKBH3_ALKB3	M01508	pantothenate	1	0.00418658	0.0639955	0.94784	DeCODE	Q96Q83	Shin et al.	pantothenate	HMDB0000210	ENSG00000166199	ALKBH3	FALSE
30286	MR-PCA	18401_18_ALKBH3_ALKB3	18401_18_ALKBH3_ALKB3	M01564	citrate	1	0.0320515	0.0631039	0.611512	DeCODE	Q96Q83	Shin et al.	citrate	HMDB0000094	ENSG00000166199	ALKBH3	FALSE
30287	MR-PCA	18401_18_ALKBH3_ALKB3	18401_18_ALKBH3_ALKB3	M01638	arginine	1	0.019226	0.0642479	0.764752	DeCODE	Q96Q83	Shin et al.	arginine	HMDB0000517	ENSG00000166199	ALKBH3	FALSE
30288	MR-PCA	18401_18_ALKBH3_ALKB3	18401_18_ALKBH3_ALKB3	M01640	ascorbate (vitamin c)	1	-0.0423336	0.119222	0.722529	DeCODE	Q96Q83	Shin et al.	ascorbate (vitamin c)	HMDB0000044	ENSG00000166199	ALKBH3	FALSE
30289	MR-PCA	18401_18_ALKBH3_ALKB3	18401_18_ALKBH3_ALKB3	M01649	valine	1	-0.0883932	0.0631234	0.161416	DeCODE	Q96Q83	Shin et al.	valine	HMDB0000883	ENSG00000166199	ALKBH3	FALSE
30290	MR-PCA	18401_18_ALKBH3_ALKB3	18401_18_ALKBH3_ALKB3	M01670	urea	1	0.0223078	0.0631721	0.723993	DeCODE	Q96Q83	Shin et al.	urea	HMDB0000294	ENSG00000166199	ALKBH3	FALSE
30291	MR-PCA	18401_18_ALKBH3_ALKB3	18401_18_ALKBH3_ALKB3	M01712	cortisol	1	0.0447496	0.0631827	0.478786	DeCODE	Q96Q83	Shin et al.	cortisol	HMDB0000063	ENSG00000166199	ALKBH3	FALSE
30292	MR-PCA	18401_18_ALKBH3_ALKB3	18401_18_ALKBH3_ALKB3	M01827	riboflavin (vitamin b2)	1	0.0686193	0.137112	0.616749	DeCODE	Q96Q83	Shin et al.	riboflavin (vitamin b2)	HMDB0000244	ENSG00000166199	ALKBH3	FALSE
30293	MR-PCA	18401_18_ALKBH3_ALKB3	18401_18_ALKBH3_ALKB3	M02132	citrulline	1	-0.0196208	0.0632737	0.756489	DeCODE	Q96Q83	Shin et al.	citrulline	HMDB0000904	ENSG00000166199	ALKBH3	FALSE
30294	MR-PCA	18401_18_ALKBH3_ALKB3	18401_18_ALKBH3_ALKB3	M02137	biliverdin	1	0.000874244	0.0684892	0.989816	DeCODE	Q96Q83	Shin et al.	biliverdin	HMDB0001008	ENSG00000166199	ALKBH3	FALSE
30295	MR-PCA	18401_18_ALKBH3_ALKB3	18401_18_ALKBH3_ALKB3	M02342	serotonin (5ht)	1	-0.0641787	0.0711625	0.367131	DeCODE	Q96Q83	Shin et al.	serotonin (5ht)	HMDB0000259	ENSG00000166199	ALKBH3	FALSE
30296	MR-PCA	18401_18_ALKBH3_ALKB3	18401_18_ALKBH3_ALKB3	M03147	xanthine	1	-0.0948213	0.0670883	0.157544	DeCODE	Q96Q83	Shin et al.	xanthine	HMDB0000292	ENSG00000166199	ALKBH3	FALSE
30297	MR-PCA	18401_18_ALKBH3_ALKB3	18401_18_ALKBH3_ALKB3	M11438	phosphate	1	-0.0184679	0.0632053	0.770141	DeCODE	Q96Q83	Shin et al.	phosphate	HMDB0001429	ENSG00000166199	ALKBH3	FALSE
30298	MR-PCA	18401_18_ALKBH3_ALKB3	18401_18_ALKBH3_ALKB3	M15122	glycerol	1	-0.0164495	0.0631508	0.794494	DeCODE	Q96Q83	Shin et al.	glycerol	HMDB0000131	ENSG00000166199	ALKBH3	FALSE
30299	MR-PCA	18401_18_ALKBH3_ALKB3	18401_18_ALKBH3_ALKB3	M15488	acetylphosphate	1	-0.0336761	0.0631869	0.594061	DeCODE	Q96Q83	Shin et al.	acetylphosphate	HMDB0001494	ENSG00000166199	ALKBH3	FALSE
30300	MR-PCA	18401_18_ALKBH3_ALKB3	18401_18_ALKBH3_ALKB3	M15506	choline	1	-0.10838	0.0633296	0.087015	DeCODE	Q96Q83	Shin et al.	choline	HMDB0000097	ENSG00000166199	ALKBH3	FALSE
30301	MR-PCA	18401_18_ALKBH3_ALKB3	18401_18_ALKBH3_ALKB3	M15630	n-acetylornithine	1	-0.00407277	0.0640577	0.949305	DeCODE	Q96Q83	Shin et al.	n-acetylornithine	HMDB0003357	ENSG00000166199	ALKBH3	FALSE
30302	MR-PCA	18401_18_ALKBH3_ALKB3	18401_18_ALKBH3_ALKB3	M15677	3-methylhistidine	1	-0.0135516	0.0730055	0.852739	DeCODE	Q96Q83	Shin et al.	3-methylhistidine	HMDB0000479	ENSG00000166199	ALKBH3	FALSE
30303	MR-PCA	18401_18_ALKBH3_ALKB3	18401_18_ALKBH3_ALKB3	M15990	glycerophosphorylcholine (gpc)	1	-0.021186	0.0657553	0.747306	DeCODE	Q96Q83	Shin et al.	glycerophosphorylcholine (gpc)	HMDB0000086	ENSG00000166199	ALKBH3	FALSE
30304	MR-PCA	18401_18_ALKBH3_ALKB3	18401_18_ALKBH3_ALKB3	M15996	aspartate	1	0.00426492	0.0634636	0.94642	DeCODE	Q96Q83	Shin et al.	aspartate	HMDB0000191	ENSG00000166199	ALKBH3	FALSE
30305	MR-PCA	18401_18_ALKBH3_ALKB3	18401_18_ALKBH3_ALKB3	M18254	paraxanthine	1	-0.00943297	0.0643644	0.883483	DeCODE	Q96Q83	Shin et al.	paraxanthine	HMDB0001860	ENSG00000166199	ALKBH3	FALSE
30306	MR-PCA	18401_18_ALKBH3_ALKB3	18401_18_ALKBH3_ALKB3	M18467	eicosapentaenoate (epa; 20:5n3)	1	-0.0322699	0.063093	0.609025	DeCODE	Q96Q83	Shin et al.	eicosapentaenoate (epa; 20:5n3)	HMDB0001999	ENSG00000166199	ALKBH3	FALSE
30307	MR-PCA	18401_18_ALKBH3_ALKB3	18401_18_ALKBH3_ALKB3	M18474	estrone 3-sulfate	1	-0.185934	0.178645	0.297967	DeCODE	Q96Q83	Shin et al.	estrone 3-sulfate	HMDB0001425	ENSG00000166199	ALKBH3	FALSE
30308	MR-PCA	18401_18_ALKBH3_ALKB3	18401_18_ALKBH3_ALKB3	M18494	taurochenodeoxycholate	1	-0.00886103	0.0738572	0.904503	DeCODE	Q96Q83	Shin et al.	taurochenodeoxycholate	HMDB0000951	ENSG00000166199	ALKBH3	FALSE
30309	MR-PCA	18401_18_ALKBH3_ALKB3	18401_18_ALKBH3_ALKB3	M19323	docosahexaenoate (dha; 22:6n3)	1	-0.00838186	0.0630844	0.894298	DeCODE	Q96Q83	Shin et al.	docosahexaenoate (dha; 22:6n3)	HMDB0002183	ENSG00000166199	ALKBH3	FALSE
30310	MR-PCA	18401_18_ALKBH3_ALKB3	18401_18_ALKBH3_ALKB3	M19934	myo-inositol	1	-0.00433011	0.0631469	0.94533	DeCODE	Q96Q83	Shin et al.	myo-inositol	HMDB0000211	ENSG00000166199	ALKBH3	FALSE
30311	MR-PCA	18401_18_ALKBH3_ALKB3	18401_18_ALKBH3_ALKB3	M20489	glucose	1	0.0394779	0.0632701	0.532655	DeCODE	Q96Q83	Shin et al.	glucose	HMDB0000122	ENSG00000166199	ALKBH3	FALSE
30312	MR-PCA	18401_18_ALKBH3_ALKB3	18401_18_ALKBH3_ALKB3	M21044	2-hydroxybutyrate (ahb)	1	0.0425547	0.0630963	0.500031	DeCODE	Q96Q83	Shin et al.	2-hydroxybutyrate (ahb)	HMDB0000008	ENSG00000166199	ALKBH3	FALSE
30313	MR-PCA	18401_18_ALKBH3_ALKB3	18401_18_ALKBH3_ALKB3	M22189	palmitoylcarnitine (c16)	1	-0.0146353	0.0635612	0.817893	DeCODE	Q96Q83	Shin et al.	palmitoylcarnitine (c16)	HMDB0000222	ENSG00000166199	ALKBH3	FALSE
30314	MR-PCA	18401_18_ALKBH3_ALKB3	18401_18_ALKBH3_ALKB3	M22842	cholate	1	-0.0243549	0.0723591	0.73643	DeCODE	Q96Q83	Shin et al.	cholate	HMDB0000619	ENSG00000166199	ALKBH3	FALSE
30315	MR-PCA	18401_18_ALKBH3_ALKB3	18401_18_ALKBH3_ALKB3	M27716	bilirubin (z,z)	1	-0.00795773	0.0677267	0.906466	DeCODE	Q96Q83	Shin et al.	bilirubin (z,z)	HMDB0000054	ENSG00000166199	ALKBH3	FALSE
30316	MR-PCA	18401_18_ALKBH3_ALKB3	18401_18_ALKBH3_ALKB3	M27718	creatine	1	-0.072291	0.0630609	0.251643	DeCODE	Q96Q83	Shin et al.	creatine	HMDB0000064	ENSG00000166199	ALKBH3	FALSE
30317	MR-PCA	18401_18_ALKBH3_ALKB3	18401_18_ALKBH3_ALKB3	M31453	cysteine	1	-0.0270376	0.06357	0.670603	DeCODE	Q96Q83	Shin et al.	cysteine	HMDB0000574	ENSG00000166199	ALKBH3	FALSE
30318	MR-PCA	18401_18_ALKBH3_ALKB3	18401_18_ALKBH3_ALKB3	M31454	cystine	1	-0.0870116	0.121634	0.474389	DeCODE	Q96Q83	Shin et al.	cystine	HMDB0000192	ENSG00000166199	ALKBH3	FALSE
30319	MR-PCA	18401_18_ALKBH3_ALKB3	18401_18_ALKBH3_ALKB3	M32198	acetylcarnitine (c2)	1	0.0449419	0.0631396	0.476597	DeCODE	Q96Q83	Shin et al.	acetylcarnitine (c2)	HMDB0000201	ENSG00000166199	ALKBH3	FALSE
30320	MR-PCA	18401_18_ALKBH3_ALKB3	18401_18_ALKBH3_ALKB3	M32315	serine	1	-0.00930032	0.0631689	0.882951	DeCODE	Q96Q83	Shin et al.	serine	HMDB0000187	ENSG00000166199	ALKBH3	FALSE
30321	MR-PCA	18401_18_ALKBH3_ALKB3	18401_18_ALKBH3_ALKB3	M32319	trans-4-hydroxyproline	1	-0.0346665	0.0631398	0.582976	DeCODE	Q96Q83	Shin et al.	trans-4-hydroxyproline	HMDB0000725	ENSG00000166199	ALKBH3	FALSE
30322	MR-PCA	18401_18_ALKBH3_ALKB3	18401_18_ALKBH3_ALKB3	M32322	glutamate	1	0.00756621	0.0631347	0.904608	DeCODE	Q96Q83	Shin et al.	glutamate	HMDB0000148	ENSG00000166199	ALKBH3	FALSE
30323	MR-PCA	18401_18_ALKBH3_ALKB3	18401_18_ALKBH3_ALKB3	M32338	glycine	1	-0.028414	0.0631387	0.652692	DeCODE	Q96Q83	Shin et al.	glycine	HMDB0000123	ENSG00000166199	ALKBH3	FALSE
30324	MR-PCA	18401_18_ALKBH3_ALKB3	18401_18_ALKBH3_ALKB3	M32339	alanine	1	-0.0553895	0.0631883	0.380716	DeCODE	Q96Q83	Shin et al.	alanine	HMDB0000161	ENSG00000166199	ALKBH3	FALSE
30325	MR-PCA	18401_18_ALKBH3_ALKB3	18401_18_ALKBH3_ALKB3	M32425	dehydroepiandrosterone sulfate (dhea-s)	1	0.00434507	0.0631822	0.945172	DeCODE	Q96Q83	Shin et al.	dehydroepiandrosterone sulfate (dhea-s)	HMDB0001032	ENSG00000166199	ALKBH3	FALSE
30326	MR-PCA	18401_18_ALKBH3_ALKB3	18401_18_ALKBH3_ALKB3	M32458	oleamide	1	-0.0297089	0.0653051	0.649164	DeCODE	Q96Q83	Shin et al.	oleamide	HMDB0002117	ENSG00000166199	ALKBH3	FALSE
30327	MR-PCA	18401_18_ALKBH3_ALKB3	18401_18_ALKBH3_ALKB3	M32593	heme	1	-0.0382692	0.070172	0.585504	DeCODE	Q96Q83	Shin et al.	heme	HMDB0003178	ENSG00000166199	ALKBH3	FALSE
30328	MR-PCA	18401_18_ALKBH3_ALKB3	18401_18_ALKBH3_ALKB3	M33453	alpha-ketoglutarate	1	0.101338	0.0716154	0.15706	DeCODE	Q96Q83	Shin et al.	alpha-ketoglutarate	HMDB0000208	ENSG00000166199	ALKBH3	TRUE
30329	MR-PCA	18401_18_ALKBH3_ALKB3	18401_18_ALKBH3_ALKB3	M34106	bilirubin (e,z or z,e)*	1	0.0248167	0.0768849	0.746864	DeCODE	Q96Q83	Shin et al.	bilirubin (e,z or z,e)*	HMDB0000488	ENSG00000166199	ALKBH3	FALSE
30330	MR-PCA	18401_18_ALKBH3_ALKB3	18401_18_ALKBH3_ALKB3	M34283	asparagine	1	0.0276798	0.0633104	0.661961	DeCODE	Q96Q83	Shin et al.	asparagine	HMDB0000168	ENSG00000166199	ALKBH3	FALSE
30331	MR-PCA	18401_18_ALKBH3_ALKB3	18401_18_ALKBH3_ALKB3	bioa_001	alanine	1	0.0117939	0.0185231	0.524311	DeCODE	Q96Q83	Lotta et al.	alanine	HMDB0000161	ENSG00000166199	ALKBH3	FALSE
30332	MR-PCA	18401_18_ALKBH3_ALKB3	18401_18_ALKBH3_ALKB3	bioa_002	arginine	1	-0.00325671	0.0308951	0.916049	DeCODE	Q96Q83	Lotta et al.	arginine	HMDB0000517	ENSG00000166199	ALKBH3	FALSE
30333	MR-PCA	18401_18_ALKBH3_ALKB3	18401_18_ALKBH3_ALKB3	bioa_003	asparagine	1	-0.0214274	0.0307962	0.486566	DeCODE	Q96Q83	Lotta et al.	asparagine	HMDB0000168	ENSG00000166199	ALKBH3	FALSE
30334	MR-PCA	18401_18_ALKBH3_ALKB3	18401_18_ALKBH3_ALKB3	bioa_004	aspartate	1	0.0864486	0.0308675	0.00510021	DeCODE	Q96Q83	Lotta et al.	aspartate	HMDB0000191	ENSG00000166199	ALKBH3	FALSE
30335	MR-PCA	18401_18_ALKBH3_ALKB3	18401_18_ALKBH3_ALKB3	bioa_005	citrulline	1	-0.0119692	0.0307872	0.697444	DeCODE	Q96Q83	Lotta et al.	citrulline	HMDB0000904	ENSG00000166199	ALKBH3	FALSE
30336	MR-PCA	18401_18_ALKBH3_ALKB3	18401_18_ALKBH3_ALKB3	bioa_006	glutamine	1	-0.0272772	0.0185888	0.142267	DeCODE	Q96Q83	Lotta et al.	glutamine	HMDB0000641	ENSG00000166199	ALKBH3	FALSE
30337	MR-PCA	18401_18_ALKBH3_ALKB3	18401_18_ALKBH3_ALKB3	bioa_007	glutamate	1	0.0170036	0.0307686	0.580517	DeCODE	Q96Q83	Lotta et al.	glutamate	HMDB0000148	ENSG00000166199	ALKBH3	FALSE
30338	MR-PCA	18401_18_ALKBH3_ALKB3	18401_18_ALKBH3_ALKB3	bioa_008	glycine	1	-0.000405464	0.0193056	0.983244	DeCODE	Q96Q83	Lotta et al.	glycine	HMDB0000123	ENSG00000166199	ALKBH3	FALSE
30339	MR-PCA	18401_18_ALKBH3_ALKB3	18401_18_ALKBH3_ALKB3	bioa_009	histidine	1	-0.00939709	0.0190331	0.621502	DeCODE	Q96Q83	Lotta et al.	histidine	HMDB0000177	ENSG00000166199	ALKBH3	FALSE
30340	MR-PCA	18401_18_ALKBH3_ALKB3	18401_18_ALKBH3_ALKB3	bioa_013	methionine	1	0.00715563	0.0307734	0.816129	DeCODE	Q96Q83	Lotta et al.	methionine	HMDB0000696	ENSG00000166199	ALKBH3	FALSE
30341	MR-PCA	18401_18_ALKBH3_ALKB3	18401_18_ALKBH3_ALKB3	bioa_014	ornithine	1	-0.00696159	0.0307969	0.821164	DeCODE	Q96Q83	Lotta et al.	ornithine	HMDB0000214	ENSG00000166199	ALKBH3	FALSE
30342	MR-PCA	18401_18_ALKBH3_ALKB3	18401_18_ALKBH3_ALKB3	bioa_015	phenylethylamine	5	0.0530836	0.0401542	0.18617	DeCODE	Q96Q83	Lotta et al.	phenylethylamine	HMDB0012275	ENSG00000166199	ALKBH3	FALSE
30343	MR-PCA	18401_18_ALKBH3_ALKB3	18401_18_ALKBH3_ALKB3	bioa_016	phenylalanine	1	0.0187626	0.0187971	0.318199	DeCODE	Q96Q83	Lotta et al.	phenylalanine	HMDB0000159	ENSG00000166199	ALKBH3	FALSE
30344	MR-PCA	18401_18_ALKBH3_ALKB3	18401_18_ALKBH3_ALKB3	bioa_018	serine	1	-0.0231723	0.0307795	0.451541	DeCODE	Q96Q83	Lotta et al.	serine	HMDB0000187	ENSG00000166199	ALKBH3	FALSE
30345	MR-PCA	18401_18_ALKBH3_ALKB3	18401_18_ALKBH3_ALKB3	bioa_019	threonine	1	0.0299941	0.0316497	0.343287	DeCODE	Q96Q83	Lotta et al.	threonine	HMDB0000167	ENSG00000166199	ALKBH3	FALSE
30346	MR-PCA	18401_18_ALKBH3_ALKB3	18401_18_ALKBH3_ALKB3	bioa_020	tryptophan	1	0.00524101	0.0307704	0.864753	DeCODE	Q96Q83	Lotta et al.	tryptophan	HMDB0000929	ENSG00000166199	ALKBH3	FALSE
30347	MR-PCA	18401_18_ALKBH3_ALKB3	18401_18_ALKBH3_ALKB3	bioa_021	tyrosine	1	0.00641502	0.0185138	0.728968	DeCODE	Q96Q83	Lotta et al.	tyrosine	HMDB0000158	ENSG00000166199	ALKBH3	FALSE
30348	MR-PCA	18401_18_ALKBH3_ALKB3	18401_18_ALKBH3_ALKB3	bioa_022	valine	1	0.0309527	0.0186087	0.0962441	DeCODE	Q96Q83	Lotta et al.	valine	HMDB0000883	ENSG00000166199	ALKBH3	FALSE
30349	MR-PCA	18401_18_ALKBH3_ALKB3	18401_18_ALKBH3_ALKB3	bioa_023	n-acetylornithine	1	0.0104537	0.0309126	0.735236	DeCODE	Q96Q83	Lotta et al.	n-acetylornithine	HMDB0003357	ENSG00000166199	ALKBH3	FALSE
30350	MR-PCA	18401_18_ALKBH3_ALKB3	18401_18_ALKBH3_ALKB3	bioa_030	trans-hydroxyproline	1	-0.0207859	0.0307786	0.499462	DeCODE	Q96Q83	Lotta et al.	trans-hydroxyproline	HMDB0000725	ENSG00000166199	ALKBH3	FALSE
30351	MR-PCA	18401_18_ALKBH3_ALKB3	18401_18_ALKBH3_ALKB3	bioa_031	sarcosine	5	-0.0225054	0.0244936	0.358185	DeCODE	Q96Q83	Lotta et al.	sarcosine	HMDB0000271	ENSG00000166199	ALKBH3	FALSE
30352	MR-PCA	18401_18_ALKBH3_ALKB3	18401_18_ALKBH3_ALKB3	bioa_032	serotonin	1	-0.00802036	0.0393567	0.83852	DeCODE	Q96Q83	Lotta et al.	serotonin	HMDB0000259	ENSG00000166199	ALKBH3	FALSE
30353	MR-PCA	18401_18_ALKBH3_ALKB3	18401_18_ALKBH3_ALKB3	bioa_033	spermidine	5	-0.026838	0.0286814	0.349414	DeCODE	Q96Q83	Lotta et al.	spermidine	HMDB0001257	ENSG00000166199	ALKBH3	FALSE
30354	MR-PCA	18401_18_ALKBH3_ALKB3	18401_18_ALKBH3_ALKB3	bior_002	acetylcarnitine (c2)	1	-0.0146995	0.0307534	0.632664	DeCODE	Q96Q83	Lotta et al.	acetylcarnitine (c2)	HMDB0000201	ENSG00000166199	ALKBH3	FALSE
30355	MR-PCA	18401_18_ALKBH3_ALKB3	18401_18_ALKBH3_ALKB3	bior_031	hexadecanoylcarnitine	1	-0.022142	0.0307993	0.472195	DeCODE	Q96Q83	Lotta et al.	hexadecanoylcarnitine	HMDB0000222	ENSG00000166199	ALKBH3	FALSE
30356	MR-PCA	18401_18_ALKBH3_ALKB3	18401_18_ALKBH3_ALKB3	met-d-Acetate	acetate	5	-0.0239513	0.0108249	0.0269241	DeCODE	Q96Q83	Borges et al.	acetate	HMDB0000042	ENSG00000166199	ALKBH3	FALSE
30357	MR-PCA	18401_18_ALKBH3_ALKB3	18401_18_ALKBH3_ALKB3	met-d-Acetoacetate	acetoacetate	5	-0.00218897	0.0108235	0.839727	DeCODE	Q96Q83	Borges et al.	acetoacetate	HMDB0000060	ENSG00000166199	ALKBH3	FALSE
30358	MR-PCA	18401_18_ALKBH3_ALKB3	18401_18_ALKBH3_ALKB3	met-d-Ala	alanine	5	0.0239727	0.0108236	0.0267697	DeCODE	Q96Q83	Borges et al.	alanine	HMDB0000161	ENSG00000166199	ALKBH3	FALSE
30359	MR-PCA	18401_18_ALKBH3_ALKB3	18401_18_ALKBH3_ALKB3	met-d-Citrate	citrate	5	-0.0055395	0.010824	0.608806	DeCODE	Q96Q83	Borges et al.	citrate	HMDB0000094	ENSG00000166199	ALKBH3	FALSE
30360	MR-PCA	18401_18_ALKBH3_ALKB3	18401_18_ALKBH3_ALKB3	met-d-Gln	glutamine	5	-0.00809039	0.0108388	0.455411	DeCODE	Q96Q83	Borges et al.	glutamine	HMDB0000641	ENSG00000166199	ALKBH3	FALSE
30361	MR-PCA	18401_18_ALKBH3_ALKB3	18401_18_ALKBH3_ALKB3	met-d-Glucose	glucose	5	-0.007329	0.0108333	0.498708	DeCODE	Q96Q83	Borges et al.	glucose	HMDB0000122	ENSG00000166199	ALKBH3	FALSE
30362	MR-PCA	18401_18_ALKBH3_ALKB3	18401_18_ALKBH3_ALKB3	met-d-Gly	glycine	5	6.57165e-05	0.0108284	0.995158	DeCODE	Q96Q83	Borges et al.	glycine	HMDB0000123	ENSG00000166199	ALKBH3	FALSE
30363	MR-PCA	18401_18_ALKBH3_ALKB3	18401_18_ALKBH3_ALKB3	met-d-His	histidine	5	0.00402367	0.010832	0.710293	DeCODE	Q96Q83	Borges et al.	histidine	HMDB0000177	ENSG00000166199	ALKBH3	FALSE
30364	MR-PCA	18401_18_ALKBH3_ALKB3	18401_18_ALKBH3_ALKB3	met-d-LA	linoleate (18:2n6)	5	-0.00227988	0.0108271	0.833222	DeCODE	Q96Q83	Borges et al.	linoleate (18:2n6)	HMDB0006270,HMDB0000673	ENSG00000166199	ALKBH3	FALSE
30365	MR-PCA	18401_18_ALKBH3_ALKB3	18401_18_ALKBH3_ALKB3	met-d-Phe	phenylalanine	5	0.0216513	0.0108258	0.0455046	DeCODE	Q96Q83	Borges et al.	phenylalanine	HMDB0000159	ENSG00000166199	ALKBH3	FALSE
30366	MR-PCA	18401_18_ALKBH3_ALKB3	18401_18_ALKBH3_ALKB3	met-d-Pyruvate	pyruvate	5	0.0341392	0.0108389	0.00163444	DeCODE	Q96Q83	Borges et al.	pyruvate	HMDB0000243	ENSG00000166199	ALKBH3	FALSE
30367	MR-PCA	18401_18_ALKBH3_ALKB3	18401_18_ALKBH3_ALKB3	met-d-Tyr	tyrosine	5	0.0208234	0.0108312	0.0545394	DeCODE	Q96Q83	Borges et al.	tyrosine	HMDB0000158	ENSG00000166199	ALKBH3	FALSE
30368	MR-PCA	18401_18_ALKBH3_ALKB3	18401_18_ALKBH3_ALKB3	met-d-Val	valine	5	0.0134588	0.0108248	0.213743	DeCODE	Q96Q83	Borges et al.	valine	HMDB0000883	ENSG00000166199	ALKBH3	FALSE
30369	MR-PCA	18403_25_AMPD2_AMPD2	18403_25_AMPD2_AMPD2	GCST90199627	n-alpha-acetylornithine	4	0.0911611	0.117583	0.438167	DeCODE	Q01433	Chen et al.	n-alpha-acetylornithine	HMDB0003357	ENSG00000116337	AMPD2	FALSE
30370	MR-PCA	18403_25_AMPD2_AMPD2	18403_25_AMPD2_AMPD2	GCST90199628	3-methylhistidine	4	-0.0304608	0.0968115	0.753035	DeCODE	Q01433	Chen et al.	3-methylhistidine	HMDB0000479	ENSG00000116337	AMPD2	FALSE
30371	MR-PCA	18403_25_AMPD2_AMPD2	18403_25_AMPD2_AMPD2	GCST90199629	glycerophosphorylcholine (gpc)	4	0.0735725	0.0971564	0.448895	DeCODE	Q01433	Chen et al.	glycerophosphorylcholine (gpc)	HMDB0000086	ENSG00000116337	AMPD2	FALSE
30372	MR-PCA	18403_25_AMPD2_AMPD2	18403_25_AMPD2_AMPD2	GCST90199637	n-acetylglutamate	4	0.119174	0.0997876	0.232371	DeCODE	Q01433	Chen et al.	n-acetylglutamate	HMDB0001138	ENSG00000116337	AMPD2	FALSE
30373	MR-PCA	18403_25_AMPD2_AMPD2	18403_25_AMPD2_AMPD2	GCST90199651	docosahexaenoate (dha; 22:6n3)	4	0.202089	0.09687	0.0369613	DeCODE	Q01433	Chen et al.	docosahexaenoate (dha; 22:6n3)	HMDB0002183	ENSG00000116337	AMPD2	FALSE
30374	MR-PCA	18403_25_AMPD2_AMPD2	18403_25_AMPD2_AMPD2	GCST90199652	1-stearoyl-2-oleoyl-gps (18:0/18:1)	4	0.123262	0.0982018	0.209408	DeCODE	Q01433	Chen et al.	1-stearoyl-2-oleoyl-gps (18:0/18:1)	HMDB0010163	ENSG00000116337	AMPD2	FALSE
30375	MR-PCA	18403_25_AMPD2_AMPD2	18403_25_AMPD2_AMPD2	GCST90199654	paraxanthine	4	0.0104173	0.0995436	0.916653	DeCODE	Q01433	Chen et al.	paraxanthine	HMDB0001860	ENSG00000116337	AMPD2	FALSE
30376	MR-PCA	18403_25_AMPD2_AMPD2	18403_25_AMPD2_AMPD2	GCST90199665	n-acetylaspartate (naa)	4	0.0290165	0.097646	0.766344	DeCODE	Q01433	Chen et al.	n-acetylaspartate (naa)	HMDB0000812	ENSG00000116337	AMPD2	FALSE
30377	MR-PCA	18403_25_AMPD2_AMPD2	18403_25_AMPD2_AMPD2	GCST90199666	palmitoylcarnitine (c16)	4	0.231293	0.0970032	0.0171078	DeCODE	Q01433	Chen et al.	palmitoylcarnitine (c16)	HMDB0000222	ENSG00000116337	AMPD2	FALSE
30378	MR-PCA	18403_25_AMPD2_AMPD2	18403_25_AMPD2_AMPD2	GCST90199669	acetylcarnitine (c2)	4	0.27527	0.0969666	0.00452811	DeCODE	Q01433	Chen et al.	acetylcarnitine (c2)	HMDB0000201	ENSG00000116337	AMPD2	FALSE
30379	MR-PCA	18403_25_AMPD2_AMPD2	18403_25_AMPD2_AMPD2	GCST90199673	dehydroepiandrosterone sulfate (dhea-s)	4	-0.0530493	0.0971693	0.585102	DeCODE	Q01433	Chen et al.	dehydroepiandrosterone sulfate (dhea-s)	HMDB0001032	ENSG00000116337	AMPD2	FALSE
30380	MR-PCA	18403_25_AMPD2_AMPD2	18403_25_AMPD2_AMPD2	GCST90199691	1-methylhistidine	4	0.223352	0.0971774	0.021539	DeCODE	Q01433	Chen et al.	1-methylhistidine	HMDB0000001	ENSG00000116337	AMPD2	FALSE
30381	MR-PCA	18403_25_AMPD2_AMPD2	18403_25_AMPD2_AMPD2	GCST90199845	sphinganine-1-phosphate	4	-0.0050382	0.0977772	0.958905	DeCODE	Q01433	Chen et al.	sphinganine-1-phosphate	HMDB0001383	ENSG00000116337	AMPD2	FALSE
30382	MR-PCA	18403_25_AMPD2_AMPD2	18403_25_AMPD2_AMPD2	GCST90199896	sulfate*	4	0.126189	0.0971579	0.19401	DeCODE	Q01433	Chen et al.	sulfate*	HMDB01448	ENSG00000116337	AMPD2	FALSE
30383	MR-PCA	18403_25_AMPD2_AMPD2	18403_25_AMPD2_AMPD2	GCST90199972	sphingomyelin (d18:1/24:1, d18:2/24:0)*	4	-0.0734254	0.09694	0.448792	DeCODE	Q01433	Chen et al.	sphingomyelin (d18:1/24:1, d18:2/24:0)*	HMDB0012107	ENSG00000116337	AMPD2	FALSE
30384	MR-PCA	18403_25_AMPD2_AMPD2	18403_25_AMPD2_AMPD2	GCST90200001	sphingomyelin (d18:1/20:0, d16:1/22:0)*	4	-0.0457528	0.0970008	0.637159	DeCODE	Q01433	Chen et al.	sphingomyelin (d18:1/20:0, d16:1/22:0)*	HMDB0012102	ENSG00000116337	AMPD2	FALSE
30385	MR-PCA	18403_25_AMPD2_AMPD2	18403_25_AMPD2_AMPD2	GCST90200049	myristoyl dihydrosphingomyelin (d18:0/14:0)*	4	-0.0323035	0.0970159	0.739156	DeCODE	Q01433	Chen et al.	myristoyl dihydrosphingomyelin (d18:0/14:0)*	HMDB0012085	ENSG00000116337	AMPD2	FALSE
30386	MR-PCA	18403_25_AMPD2_AMPD2	18403_25_AMPD2_AMPD2	GCST90200056	sphingomyelin (d18:0/18:0, d19:0/17:0)*	4	0.0289215	0.0968974	0.76534	DeCODE	Q01433	Chen et al.	sphingomyelin (d18:0/18:0, d19:0/17:0)*	HMDB0012087	ENSG00000116337	AMPD2	FALSE
30387	MR-PCA	18403_25_AMPD2_AMPD2	18403_25_AMPD2_AMPD2	GCST90200279	pantothenate	4	0.196365	0.0973723	0.0437331	DeCODE	Q01433	Chen et al.	pantothenate	HMDB0000210	ENSG00000116337	AMPD2	FALSE
30388	MR-PCA	18403_25_AMPD2_AMPD2	18403_25_AMPD2_AMPD2	GCST90200281	phosphoethanolamine	4	0.15709	0.0970162	0.1054	DeCODE	Q01433	Chen et al.	phosphoethanolamine	HMDB0000224	ENSG00000116337	AMPD2	FALSE
30389	MR-PCA	18403_25_AMPD2_AMPD2	18403_25_AMPD2_AMPD2	GCST90200283	3-ureidopropionate	4	0.0924576	0.101484	0.362266	DeCODE	Q01433	Chen et al.	3-ureidopropionate	HMDB0000026	ENSG00000116337	AMPD2	FALSE
30390	MR-PCA	18403_25_AMPD2_AMPD2	18403_25_AMPD2_AMPD2	GCST90200291	sarcosine	4	0.0404295	0.0972	0.677453	DeCODE	Q01433	Chen et al.	sarcosine	HMDB0000271	ENSG00000116337	AMPD2	FALSE
30391	MR-PCA	18403_25_AMPD2_AMPD2	18403_25_AMPD2_AMPD2	GCST90200292	trans-4-hydroxyproline	4	0.0378859	0.0970207	0.696172	DeCODE	Q01433	Chen et al.	trans-4-hydroxyproline	HMDB0000725	ENSG00000116337	AMPD2	FALSE
30392	MR-PCA	18403_25_AMPD2_AMPD2	18403_25_AMPD2_AMPD2	GCST90200293	thyroxine	4	0.103771	0.0969668	0.28454	DeCODE	Q01433	Chen et al.	thyroxine	HMDB0000248	ENSG00000116337	AMPD2	FALSE
30393	MR-PCA	18403_25_AMPD2_AMPD2	18403_25_AMPD2_AMPD2	GCST90200296	methyl indole-3-acetate	4	-0.0329748	0.105109	0.753734	DeCODE	Q01433	Chen et al.	methyl indole-3-acetate	HMDB0029738	ENSG00000116337	AMPD2	FALSE
30394	MR-PCA	18403_25_AMPD2_AMPD2	18403_25_AMPD2_AMPD2	GCST90200304	citrate	4	0.256016	0.0969798	0.00829331	DeCODE	Q01433	Chen et al.	citrate	HMDB0000094	ENSG00000116337	AMPD2	FALSE
30395	MR-PCA	18403_25_AMPD2_AMPD2	18403_25_AMPD2_AMPD2	GCST90200306	butyrate/isobutyrate (4:0)	4	-0.0311428	0.0985172	0.751915	DeCODE	Q01433	Chen et al.	butyrate/isobutyrate (4:0)	HMDB0000039	ENSG00000116337	AMPD2	FALSE
30396	MR-PCA	18403_25_AMPD2_AMPD2	18403_25_AMPD2_AMPD2	GCST90200314	n-acetylneuraminate	4	0.211069	0.0973323	0.0301172	DeCODE	Q01433	Chen et al.	n-acetylneuraminate	HMDB0000230	ENSG00000116337	AMPD2	FALSE
30397	MR-PCA	18403_25_AMPD2_AMPD2	18403_25_AMPD2_AMPD2	GCST90200318	acetoacetate	4	0.0483115	0.106244	0.64931	DeCODE	Q01433	Chen et al.	acetoacetate	HMDB0000060	ENSG00000116337	AMPD2	FALSE
30398	MR-PCA	18403_25_AMPD2_AMPD2	18403_25_AMPD2_AMPD2	GCST90200319	cys-gly, oxidized	4	0.14536	0.0970052	0.13401	DeCODE	Q01433	Chen et al.	cys-gly, oxidized	HMDB0000078	ENSG00000116337	AMPD2	FALSE
30399	MR-PCA	18403_25_AMPD2_AMPD2	18403_25_AMPD2_AMPD2	GCST90200321	cholate	4	-0.21573	0.0991037	0.029495	DeCODE	Q01433	Chen et al.	cholate	HMDB0000619	ENSG00000116337	AMPD2	FALSE
30400	MR-PCA	18403_25_AMPD2_AMPD2	18403_25_AMPD2_AMPD2	GCST90200323	creatine	4	-0.131486	0.0968345	0.174514	DeCODE	Q01433	Chen et al.	creatine	HMDB0000064	ENSG00000116337	AMPD2	FALSE
30401	MR-PCA	18403_25_AMPD2_AMPD2	18403_25_AMPD2_AMPD2	GCST90200325	glycerol	4	0.167032	0.0968326	0.0845361	DeCODE	Q01433	Chen et al.	glycerol	HMDB0000131	ENSG00000116337	AMPD2	FALSE
30402	MR-PCA	18403_25_AMPD2_AMPD2	18403_25_AMPD2_AMPD2	GCST90200327	choline	4	0.000241573	0.0969706	0.998012	DeCODE	Q01433	Chen et al.	choline	HMDB0000097	ENSG00000116337	AMPD2	FALSE
30403	MR-PCA	18403_25_AMPD2_AMPD2	18403_25_AMPD2_AMPD2	GCST90200335	stearoyl sphingomyelin (d18:1/18:0)	4	-0.130969	0.0969957	0.176935	DeCODE	Q01433	Chen et al.	stearoyl sphingomyelin (d18:1/18:0)	HMDB0001348	ENSG00000116337	AMPD2	FALSE
30404	MR-PCA	18403_25_AMPD2_AMPD2	18403_25_AMPD2_AMPD2	GCST90200336	n-palmitoyl-sphingosine (d18:1/16:0)	4	0.146337	0.0969468	0.131182	DeCODE	Q01433	Chen et al.	n-palmitoyl-sphingosine (d18:1/16:0)	HMDB0004949	ENSG00000116337	AMPD2	FALSE
30405	MR-PCA	18403_25_AMPD2_AMPD2	18403_25_AMPD2_AMPD2	GCST90200337	taurochenodeoxycholate	4	0.00129667	0.0982485	0.98947	DeCODE	Q01433	Chen et al.	taurochenodeoxycholate	HMDB0000951	ENSG00000116337	AMPD2	FALSE
30406	MR-PCA	18403_25_AMPD2_AMPD2	18403_25_AMPD2_AMPD2	GCST90200341	n-stearoyl-sphingosine (d18:1/18:0)*	4	0.0824869	0.0970172	0.395197	DeCODE	Q01433	Chen et al.	n-stearoyl-sphingosine (d18:1/18:0)*	HMDB0004950	ENSG00000116337	AMPD2	FALSE
30407	MR-PCA	18403_25_AMPD2_AMPD2	18403_25_AMPD2_AMPD2	GCST90200345	s-adenosylhomocysteine (sah)	4	0.209395	0.112335	0.06232	DeCODE	Q01433	Chen et al.	s-adenosylhomocysteine (sah)	HMDB00939	ENSG00000116337	AMPD2	FALSE
30408	MR-PCA	18403_25_AMPD2_AMPD2	18403_25_AMPD2_AMPD2	GCST90200348	quinolinate	4	0.203148	0.0973152	0.0368404	DeCODE	Q01433	Chen et al.	quinolinate	HMDB0000232	ENSG00000116337	AMPD2	FALSE
30409	MR-PCA	18403_25_AMPD2_AMPD2	18403_25_AMPD2_AMPD2	GCST90200349	eicosapentaenoate (epa; 20:5n3)	4	0.176308	0.0969983	0.06912	DeCODE	Q01433	Chen et al.	eicosapentaenoate (epa; 20:5n3)	HMDB0001999	ENSG00000116337	AMPD2	FALSE
30410	MR-PCA	18403_25_AMPD2_AMPD2	18403_25_AMPD2_AMPD2	GCST90200351	n-acetylputrescine	4	0.180906	0.0970785	0.0623917	DeCODE	Q01433	Chen et al.	n-acetylputrescine	HMDB0002064	ENSG00000116337	AMPD2	FALSE
30411	MR-PCA	18403_25_AMPD2_AMPD2	18403_25_AMPD2_AMPD2	GCST90200354	linoleate (18:2n6)	4	0.265766	0.0969797	0.0061359	DeCODE	Q01433	Chen et al.	linoleate (18:2n6)	HMDB0006270,HMDB0000673	ENSG00000116337	AMPD2	FALSE
30412	MR-PCA	18403_25_AMPD2_AMPD2	18403_25_AMPD2_AMPD2	GCST90200355	adenosine 5'-diphosphate (adp)	4	0.304578	0.130035	0.0191661	DeCODE	Q01433	Chen et al.	adenosine 5'-diphosphate (adp)	HMDB0001341	ENSG00000116337	AMPD2	FALSE
30413	MR-PCA	18403_25_AMPD2_AMPD2	18403_25_AMPD2_AMPD2	GCST90200356	adenosine 5'-monophosphate (amp)	4	0.242481	0.0972255	0.0126311	DeCODE	Q01433	Chen et al.	adenosine 5'-monophosphate (amp)	HMDB0000045	ENSG00000116337	AMPD2	TRUE
30414	MR-PCA	18403_25_AMPD2_AMPD2	18403_25_AMPD2_AMPD2	GCST90200358	arachidonate (20:4n6)	4	0.20309	0.0969122	0.0361173	DeCODE	Q01433	Chen et al.	arachidonate (20:4n6)	HMDB0001043	ENSG00000116337	AMPD2	FALSE
30415	MR-PCA	18403_25_AMPD2_AMPD2	18403_25_AMPD2_AMPD2	GCST90200359	5-methylthioadenosine (mta)	4	0.0905965	0.0972761	0.351681	DeCODE	Q01433	Chen et al.	5-methylthioadenosine (mta)	HMDB0001173	ENSG00000116337	AMPD2	FALSE
30416	MR-PCA	18403_25_AMPD2_AMPD2	18403_25_AMPD2_AMPD2	GCST90200361	beta-alanine	4	-0.00559194	0.0977451	0.954378	DeCODE	Q01433	Chen et al.	beta-alanine	HMDB0000056	ENSG00000116337	AMPD2	FALSE
30417	MR-PCA	18403_25_AMPD2_AMPD2	18403_25_AMPD2_AMPD2	GCST90200362	succinate	4	0.168722	0.0988966	0.0880007	DeCODE	Q01433	Chen et al.	succinate	HMDB0000254	ENSG00000116337	AMPD2	FALSE
30418	MR-PCA	18403_25_AMPD2_AMPD2	18403_25_AMPD2_AMPD2	GCST90200363	choline phosphate	4	0.232724	0.0970632	0.0165002	DeCODE	Q01433	Chen et al.	choline phosphate	HMDB0001565	ENSG00000116337	AMPD2	FALSE
30419	MR-PCA	18403_25_AMPD2_AMPD2	18403_25_AMPD2_AMPD2	GCST90200364	cysteinylglycine	4	-0.0787681	0.0972525	0.417978	DeCODE	Q01433	Chen et al.	cysteinylglycine	HMDB0000078	ENSG00000116337	AMPD2	FALSE
30420	MR-PCA	18403_25_AMPD2_AMPD2	18403_25_AMPD2_AMPD2	GCST90200365	phenylpyruvate	4	-0.0915061	0.097091	0.345948	DeCODE	Q01433	Chen et al.	phenylpyruvate	HMDB0000205	ENSG00000116337	AMPD2	FALSE
30421	MR-PCA	18403_25_AMPD2_AMPD2	18403_25_AMPD2_AMPD2	GCST90200368	cholesterol	4	0.146079	0.0969924	0.132046	DeCODE	Q01433	Chen et al.	cholesterol	HMDB0000067	ENSG00000116337	AMPD2	FALSE
30422	MR-PCA	18403_25_AMPD2_AMPD2	18403_25_AMPD2_AMPD2	GCST90200369	2-hydroxyphenylacetate	4	-0.058593	0.101344	0.563155	DeCODE	Q01433	Chen et al.	2-hydroxyphenylacetate	HMDB0000669	ENSG00000116337	AMPD2	FALSE
30423	MR-PCA	18403_25_AMPD2_AMPD2	18403_25_AMPD2_AMPD2	GCST90200370	aspartate	4	0.0325121	0.0970167	0.737535	DeCODE	Q01433	Chen et al.	aspartate	HMDB0000191	ENSG00000116337	AMPD2	FALSE
30424	MR-PCA	18403_25_AMPD2_AMPD2	18403_25_AMPD2_AMPD2	GCST90200372	arginine	4	-0.101039	0.0971139	0.298146	DeCODE	Q01433	Chen et al.	arginine	HMDB0000517	ENSG00000116337	AMPD2	FALSE
30425	MR-PCA	18403_25_AMPD2_AMPD2	18403_25_AMPD2_AMPD2	GCST90200374	sphinganine	4	0.20886	0.102242	0.0410719	DeCODE	Q01433	Chen et al.	sphinganine	HMDB0000269	ENSG00000116337	AMPD2	FALSE
30426	MR-PCA	18403_25_AMPD2_AMPD2	18403_25_AMPD2_AMPD2	GCST90200376	flavin adenine dinucleotide (fad)	4	-0.100182	0.1113	0.368061	DeCODE	Q01433	Chen et al.	flavin adenine dinucleotide (fad)	HMDB0001248	ENSG00000116337	AMPD2	FALSE
30427	MR-PCA	18403_25_AMPD2_AMPD2	18403_25_AMPD2_AMPD2	GCST90200377	histidine	4	-0.122596	0.0971995	0.207207	DeCODE	Q01433	Chen et al.	histidine	HMDB0000177	ENSG00000116337	AMPD2	FALSE
30428	MR-PCA	18403_25_AMPD2_AMPD2	18403_25_AMPD2_AMPD2	GCST90200378	cortisol	4	-0.0257278	0.0973755	0.791616	DeCODE	Q01433	Chen et al.	cortisol	HMDB0000063	ENSG00000116337	AMPD2	FALSE
30429	MR-PCA	18403_25_AMPD2_AMPD2	18403_25_AMPD2_AMPD2	GCST90200379	hypotaurine	4	-0.0449514	0.0972602	0.643955	DeCODE	Q01433	Chen et al.	hypotaurine	HMDB0000965	ENSG00000116337	AMPD2	FALSE
30430	MR-PCA	18403_25_AMPD2_AMPD2	18403_25_AMPD2_AMPD2	GCST90200382	cystine	4	0.103054	0.0974739	0.290397	DeCODE	Q01433	Chen et al.	cystine	HMDB0000192	ENSG00000116337	AMPD2	FALSE
30431	MR-PCA	18403_25_AMPD2_AMPD2	18403_25_AMPD2_AMPD2	GCST90200383	cystathionine	4	-0.158246	0.0984582	0.108002	DeCODE	Q01433	Chen et al.	cystathionine	HMDB0000099	ENSG00000116337	AMPD2	FALSE
30432	MR-PCA	18403_25_AMPD2_AMPD2	18403_25_AMPD2_AMPD2	GCST90200384	guanidinoacetate	4	0.0226784	0.0971109	0.815349	DeCODE	Q01433	Chen et al.	guanidinoacetate	HMDB0000128	ENSG00000116337	AMPD2	FALSE
30433	MR-PCA	18403_25_AMPD2_AMPD2	18403_25_AMPD2_AMPD2	GCST90200385	sphingosine	4	0.187979	0.0986404	0.0566893	DeCODE	Q01433	Chen et al.	sphingosine	HMDB0000252	ENSG00000116337	AMPD2	FALSE
30434	MR-PCA	18403_25_AMPD2_AMPD2	18403_25_AMPD2_AMPD2	GCST90200390	stearate (18:0)	4	0.262684	0.0969108	0.00671671	DeCODE	Q01433	Chen et al.	stearate (18:0)	HMDB0000827	ENSG00000116337	AMPD2	FALSE
30435	MR-PCA	18403_25_AMPD2_AMPD2	18403_25_AMPD2_AMPD2	GCST90200391	methionine	4	-0.0242759	0.0972051	0.802789	DeCODE	Q01433	Chen et al.	methionine	HMDB0000696	ENSG00000116337	AMPD2	FALSE
30436	MR-PCA	18403_25_AMPD2_AMPD2	18403_25_AMPD2_AMPD2	GCST90200392	orotate	4	-0.0191323	0.0976583	0.84468	DeCODE	Q01433	Chen et al.	orotate	HMDB0000226	ENSG00000116337	AMPD2	FALSE
30437	MR-PCA	18403_25_AMPD2_AMPD2	18403_25_AMPD2_AMPD2	GCST90200393	phosphate	4	-0.0198471	0.0970573	0.837972	DeCODE	Q01433	Chen et al.	phosphate	HMDB0001429	ENSG00000116337	AMPD2	FALSE
30438	MR-PCA	18403_25_AMPD2_AMPD2	18403_25_AMPD2_AMPD2	GCST90200394	inosine	4	-0.0610083	0.1254	0.626607	DeCODE	Q01433	Chen et al.	inosine	HMDB0000195	ENSG00000116337	AMPD2	FALSE
30439	MR-PCA	18403_25_AMPD2_AMPD2	18403_25_AMPD2_AMPD2	GCST90200395	inosine 5'-monophosphate (imp)	4	0.131287	0.130013	0.312591	DeCODE	Q01433	Chen et al.	inosine 5'-monophosphate (imp)	HMDB0000175	ENSG00000116337	AMPD2	TRUE
30440	MR-PCA	18403_25_AMPD2_AMPD2	18403_25_AMPD2_AMPD2	GCST90200396	phenylalanine	4	-0.0106511	0.0971693	0.912716	DeCODE	Q01433	Chen et al.	phenylalanine	HMDB0000159	ENSG00000116337	AMPD2	FALSE
30441	MR-PCA	18403_25_AMPD2_AMPD2	18403_25_AMPD2_AMPD2	GCST90200397	palmitate (16:0)	4	0.241253	0.0969273	0.0128099	DeCODE	Q01433	Chen et al.	palmitate (16:0)	HMDB0000220	ENSG00000116337	AMPD2	FALSE
30442	MR-PCA	18403_25_AMPD2_AMPD2	18403_25_AMPD2_AMPD2	GCST90200400	nicotinamide	4	0.280342	0.0978649	0.00417567	DeCODE	Q01433	Chen et al.	nicotinamide	HMDB0001406	ENSG00000116337	AMPD2	FALSE
30443	MR-PCA	18403_25_AMPD2_AMPD2	18403_25_AMPD2_AMPD2	GCST90200401	myo-inositol	4	0.054917	0.097379	0.572787	DeCODE	Q01433	Chen et al.	myo-inositol	HMDB0000211	ENSG00000116337	AMPD2	FALSE
30444	MR-PCA	18403_25_AMPD2_AMPD2	18403_25_AMPD2_AMPD2	GCST90200403	citrulline	4	0.0661333	0.0975929	0.497997	DeCODE	Q01433	Chen et al.	citrulline	HMDB0000904	ENSG00000116337	AMPD2	FALSE
30445	MR-PCA	18403_25_AMPD2_AMPD2	18403_25_AMPD2_AMPD2	GCST90200404	ornithine	4	-0.0941291	0.0970088	0.331889	DeCODE	Q01433	Chen et al.	ornithine	HMDB0000214	ENSG00000116337	AMPD2	FALSE
30446	MR-PCA	18403_25_AMPD2_AMPD2	18403_25_AMPD2_AMPD2	GCST90200405	retinol (vitamin a)	4	0.164965	0.0970589	0.0891986	DeCODE	Q01433	Chen et al.	retinol (vitamin a)	HMDB0000305	ENSG00000116337	AMPD2	FALSE
30447	MR-PCA	18403_25_AMPD2_AMPD2	18403_25_AMPD2_AMPD2	GCST90200406	1-methylnicotinamide	4	0.214648	0.0973656	0.0274852	DeCODE	Q01433	Chen et al.	1-methylnicotinamide	HMDB0000699	ENSG00000116337	AMPD2	FALSE
30448	MR-PCA	18403_25_AMPD2_AMPD2	18403_25_AMPD2_AMPD2	GCST90200407	uridine	4	0.178391	0.0970212	0.0659624	DeCODE	Q01433	Chen et al.	uridine	HMDB0000296	ENSG00000116337	AMPD2	FALSE
30449	MR-PCA	18403_25_AMPD2_AMPD2	18403_25_AMPD2_AMPD2	GCST90200410	phytanate	4	0.0844571	0.0971971	0.384888	DeCODE	Q01433	Chen et al.	phytanate	HMDB0000801	ENSG00000116337	AMPD2	FALSE
30450	MR-PCA	18403_25_AMPD2_AMPD2	18403_25_AMPD2_AMPD2	GCST90200412	glutamate	4	0.0506723	0.0968231	0.600731	DeCODE	Q01433	Chen et al.	glutamate	HMDB0000148	ENSG00000116337	AMPD2	FALSE
30451	MR-PCA	18403_25_AMPD2_AMPD2	18403_25_AMPD2_AMPD2	GCST90200413	2'-deoxyuridine	4	-0.138505	0.0990638	0.162072	DeCODE	Q01433	Chen et al.	2'-deoxyuridine	HMDB0000012	ENSG00000116337	AMPD2	FALSE
30452	MR-PCA	18403_25_AMPD2_AMPD2	18403_25_AMPD2_AMPD2	GCST90200415	serine	4	-0.117726	0.0969169	0.224478	DeCODE	Q01433	Chen et al.	serine	HMDB0000187	ENSG00000116337	AMPD2	FALSE
30453	MR-PCA	18403_25_AMPD2_AMPD2	18403_25_AMPD2_AMPD2	GCST90200417	urea	4	0.0819198	0.0971097	0.398904	DeCODE	Q01433	Chen et al.	urea	HMDB0000294	ENSG00000116337	AMPD2	FALSE
30454	MR-PCA	18403_25_AMPD2_AMPD2	18403_25_AMPD2_AMPD2	GCST90200418	pyridoxal	4	0.0466726	0.098413	0.63532	DeCODE	Q01433	Chen et al.	pyridoxal	HMDB0001545	ENSG00000116337	AMPD2	FALSE
30455	MR-PCA	18403_25_AMPD2_AMPD2	18403_25_AMPD2_AMPD2	GCST90200419	glutamine	4	0.0109253	0.0970162	0.910337	DeCODE	Q01433	Chen et al.	glutamine	HMDB0000641	ENSG00000116337	AMPD2	FALSE
30456	MR-PCA	18403_25_AMPD2_AMPD2	18403_25_AMPD2_AMPD2	GCST90200422	serotonin	4	0.00899172	0.101788	0.929608	DeCODE	Q01433	Chen et al.	serotonin	HMDB0000259	ENSG00000116337	AMPD2	FALSE
30457	MR-PCA	18403_25_AMPD2_AMPD2	18403_25_AMPD2_AMPD2	GCST90200423	spermidine	4	0.0709331	0.102813	0.490243	DeCODE	Q01433	Chen et al.	spermidine	HMDB0001257	ENSG00000116337	AMPD2	FALSE
30458	MR-PCA	18403_25_AMPD2_AMPD2	18403_25_AMPD2_AMPD2	GCST90200427	tyrosine	4	-0.0139877	0.0970271	0.885372	DeCODE	Q01433	Chen et al.	tyrosine	HMDB0000158	ENSG00000116337	AMPD2	FALSE
30459	MR-PCA	18403_25_AMPD2_AMPD2	18403_25_AMPD2_AMPD2	GCST90200429	cytidine	4	0.140489	0.100712	0.163028	DeCODE	Q01433	Chen et al.	cytidine	HMDB0000089	ENSG00000116337	AMPD2	FALSE
30460	MR-PCA	18403_25_AMPD2_AMPD2	18403_25_AMPD2_AMPD2	GCST90200430	pyruvate	4	0.0925187	0.096987	0.34012	DeCODE	Q01433	Chen et al.	pyruvate	HMDB0000243	ENSG00000116337	AMPD2	FALSE
30461	MR-PCA	18403_25_AMPD2_AMPD2	18403_25_AMPD2_AMPD2	GCST90200431	alanine	4	0.0182875	0.0969526	0.850388	DeCODE	Q01433	Chen et al.	alanine	HMDB0000161	ENSG00000116337	AMPD2	FALSE
30462	MR-PCA	18403_25_AMPD2_AMPD2	18403_25_AMPD2_AMPD2	GCST90200432	threonine	4	-0.0831031	0.0970667	0.391918	DeCODE	Q01433	Chen et al.	threonine	HMDB0000167	ENSG00000116337	AMPD2	FALSE
30463	MR-PCA	18403_25_AMPD2_AMPD2	18403_25_AMPD2_AMPD2	GCST90200437	fructose	4	-0.0478642	0.0977117	0.624239	DeCODE	Q01433	Chen et al.	fructose	HMDB0000660	ENSG00000116337	AMPD2	FALSE
30464	MR-PCA	18403_25_AMPD2_AMPD2	18403_25_AMPD2_AMPD2	GCST90200438	alpha-ketobutyrate	4	0.147848	0.097381	0.128952	DeCODE	Q01433	Chen et al.	alpha-ketobutyrate	HMDB0000005	ENSG00000116337	AMPD2	FALSE
30465	MR-PCA	18403_25_AMPD2_AMPD2	18403_25_AMPD2_AMPD2	GCST90200439	cysteine	4	0.00672969	0.0972421	0.944826	DeCODE	Q01433	Chen et al.	cysteine	HMDB0000574	ENSG00000116337	AMPD2	FALSE
30466	MR-PCA	18403_25_AMPD2_AMPD2	18403_25_AMPD2_AMPD2	GCST90200440	glucose	4	-0.0594954	0.0977926	0.542933	DeCODE	Q01433	Chen et al.	glucose	HMDB0000122	ENSG00000116337	AMPD2	FALSE
30467	MR-PCA	18403_25_AMPD2_AMPD2	18403_25_AMPD2_AMPD2	GCST90200441	tryptophan	4	-0.0181911	0.0971293	0.851435	DeCODE	Q01433	Chen et al.	tryptophan	HMDB0000929	ENSG00000116337	AMPD2	FALSE
30468	MR-PCA	18403_25_AMPD2_AMPD2	18403_25_AMPD2_AMPD2	GCST90200442	valine	4	0.0211417	0.0970557	0.827561	DeCODE	Q01433	Chen et al.	valine	HMDB0000883	ENSG00000116337	AMPD2	FALSE
30469	MR-PCA	18403_25_AMPD2_AMPD2	18403_25_AMPD2_AMPD2	GCST90200444	dihydroorotate	4	-0.0297733	0.097362	0.759757	DeCODE	Q01433	Chen et al.	dihydroorotate	HMDB03349	ENSG00000116337	AMPD2	FALSE
30470	MR-PCA	18403_25_AMPD2_AMPD2	18403_25_AMPD2_AMPD2	GCST90200447	maltose	4	0.0800752	0.110534	0.468797	DeCODE	Q01433	Chen et al.	maltose	HMDB0000163	ENSG00000116337	AMPD2	FALSE
30471	MR-PCA	18403_25_AMPD2_AMPD2	18403_25_AMPD2_AMPD2	GCST90200452	asparagine	4	-0.133115	0.0970683	0.170264	DeCODE	Q01433	Chen et al.	asparagine	HMDB0000168	ENSG00000116337	AMPD2	FALSE
30472	MR-PCA	18403_25_AMPD2_AMPD2	18403_25_AMPD2_AMPD2	GCST90200455	alpha-ketoglutarate	4	0.11705	0.0972636	0.228811	DeCODE	Q01433	Chen et al.	alpha-ketoglutarate	HMDB0000208	ENSG00000116337	AMPD2	FALSE
30473	MR-PCA	18403_25_AMPD2_AMPD2	18403_25_AMPD2_AMPD2	GCST90200680	5-acetylamino-6-formylamino-3-methyluracil	4	0.0964422	0.101108	0.340155	DeCODE	Q01433	Chen et al.	5-acetylamino-6-formylamino-3-methyluracil	HMDB0011105	ENSG00000116337	AMPD2	FALSE
30474	MR-PCA	18403_25_AMPD2_AMPD2	18403_25_AMPD2_AMPD2	GCST90200684	n-acetyl-aspartyl-glutamate (naag)	4	0.0425359	0.100409	0.671839	DeCODE	Q01433	Chen et al.	n-acetyl-aspartyl-glutamate (naag)	HMDB0001067	ENSG00000116337	AMPD2	FALSE
30475	MR-PCA	18403_25_AMPD2_AMPD2	18403_25_AMPD2_AMPD2	GCST90200687	bilirubin (e,z or z,e)*	4	0.138502	0.0971088	0.153796	DeCODE	Q01433	Chen et al.	bilirubin (e,z or z,e)*	HMDB0000488	ENSG00000116337	AMPD2	FALSE
30476	MR-PCA	18403_25_AMPD2_AMPD2	18403_25_AMPD2_AMPD2	GCST90200691	n-delta-acetylornithine	4	0.118864	0.0969849	0.220354	DeCODE	Q01433	Chen et al.	n-delta-acetylornithine	HMDB0003357	ENSG00000116337	AMPD2	FALSE
30477	MR-PCA	18403_25_AMPD2_AMPD2	18403_25_AMPD2_AMPD2	GCST90200704	bilirubin (z,z)	4	0.135497	0.0969763	0.162349	DeCODE	Q01433	Chen et al.	bilirubin (z,z)	HMDB0000054	ENSG00000116337	AMPD2	FALSE
30478	MR-PCA	18403_25_AMPD2_AMPD2	18403_25_AMPD2_AMPD2	GCST90200706	biliverdin	4	0.126708	0.0969694	0.191322	DeCODE	Q01433	Chen et al.	biliverdin	HMDB0001008	ENSG00000116337	AMPD2	FALSE
30479	MR-PCA	18403_25_AMPD2_AMPD2	18403_25_AMPD2_AMPD2	GCST90200707	glycine	4	0.117864	0.0969663	0.224171	DeCODE	Q01433	Chen et al.	glycine	HMDB0000123	ENSG00000116337	AMPD2	FALSE
30480	MR-PCA	18403_25_AMPD2_AMPD2	18403_25_AMPD2_AMPD2	M00053	glutamine	2	-0.178219	0.206114	0.387225	DeCODE	Q01433	Shin et al.	glutamine	HMDB0000641	ENSG00000116337	AMPD2	FALSE
30481	MR-PCA	18403_25_AMPD2_AMPD2	18403_25_AMPD2_AMPD2	M00054	tryptophan	2	0.187771	0.206366	0.362878	DeCODE	Q01433	Shin et al.	tryptophan	HMDB0000929	ENSG00000116337	AMPD2	FALSE
30482	MR-PCA	18403_25_AMPD2_AMPD2	18403_25_AMPD2_AMPD2	M00059	histidine	2	0.187898	0.206367	0.362557	DeCODE	Q01433	Shin et al.	histidine	HMDB0000177	ENSG00000116337	AMPD2	FALSE
30483	MR-PCA	18403_25_AMPD2_AMPD2	18403_25_AMPD2_AMPD2	M00063	cholesterol	2	0.0211065	0.206212	0.918476	DeCODE	Q01433	Shin et al.	cholesterol	HMDB0000067	ENSG00000116337	AMPD2	FALSE
30484	MR-PCA	18403_25_AMPD2_AMPD2	18403_25_AMPD2_AMPD2	M00064	phenylalanine	2	0.283106	0.206373	0.170119	DeCODE	Q01433	Shin et al.	phenylalanine	HMDB0000159	ENSG00000116337	AMPD2	FALSE
30485	MR-PCA	18403_25_AMPD2_AMPD2	18403_25_AMPD2_AMPD2	M00555	adenosine	2	0.0605988	0.206495	0.769168	DeCODE	Q01433	Shin et al.	adenosine	HMDB0000050	ENSG00000116337	AMPD2	FALSE
30486	MR-PCA	18403_25_AMPD2_AMPD2	18403_25_AMPD2_AMPD2	M00577	fructose	2	-0.228127	0.206664	0.269656	DeCODE	Q01433	Shin et al.	fructose	HMDB0000660	ENSG00000116337	AMPD2	FALSE
30487	MR-PCA	18403_25_AMPD2_AMPD2	18403_25_AMPD2_AMPD2	M00599	pyruvate	2	-0.240578	0.208035	0.247505	DeCODE	Q01433	Shin et al.	pyruvate	HMDB0000243	ENSG00000116337	AMPD2	FALSE
30488	MR-PCA	18403_25_AMPD2_AMPD2	18403_25_AMPD2_AMPD2	M00606	uridine	2	-0.164303	0.206378	0.425958	DeCODE	Q01433	Shin et al.	uridine	HMDB0000296	ENSG00000116337	AMPD2	FALSE
30489	MR-PCA	18403_25_AMPD2_AMPD2	18403_25_AMPD2_AMPD2	M01105	linoleate (18:2n6)	2	0.480204	0.206655	0.0201418	DeCODE	Q01433	Shin et al.	linoleate (18:2n6)	HMDB0006270,HMDB0000673	ENSG00000116337	AMPD2	FALSE
30490	MR-PCA	18403_25_AMPD2_AMPD2	18403_25_AMPD2_AMPD2	M01110	arachidonate (20:4n6)	2	0.336115	0.206196	0.103086	DeCODE	Q01433	Shin et al.	arachidonate (20:4n6)	HMDB0001043	ENSG00000116337	AMPD2	FALSE
30491	MR-PCA	18403_25_AMPD2_AMPD2	18403_25_AMPD2_AMPD2	M01123	inosine	2	0.289072	0.344429	0.401314	DeCODE	Q01433	Shin et al.	inosine	HMDB0000195	ENSG00000116337	AMPD2	FALSE
30492	MR-PCA	18403_25_AMPD2_AMPD2	18403_25_AMPD2_AMPD2	M01284	threonine	2	-0.0488605	0.234674	0.835069	DeCODE	Q01433	Shin et al.	threonine	HMDB0000167	ENSG00000116337	AMPD2	FALSE
30493	MR-PCA	18403_25_AMPD2_AMPD2	18403_25_AMPD2_AMPD2	M01299	tyrosine	2	0.49277	0.206296	0.0169103	DeCODE	Q01433	Shin et al.	tyrosine	HMDB0000158	ENSG00000116337	AMPD2	FALSE
30494	MR-PCA	18403_25_AMPD2_AMPD2	18403_25_AMPD2_AMPD2	M01302	methionine	2	0.244678	0.206473	0.236002	DeCODE	Q01433	Shin et al.	methionine	HMDB0000696	ENSG00000116337	AMPD2	FALSE
30495	MR-PCA	18403_25_AMPD2_AMPD2	18403_25_AMPD2_AMPD2	M01336	palmitate (16:0)	2	0.479591	0.206365	0.0201259	DeCODE	Q01433	Shin et al.	palmitate (16:0)	HMDB0000220	ENSG00000116337	AMPD2	FALSE
30496	MR-PCA	18403_25_AMPD2_AMPD2	18403_25_AMPD2_AMPD2	M01358	stearate (18:0)	2	0.211479	0.206365	0.305467	DeCODE	Q01433	Shin et al.	stearate (18:0)	HMDB0000827	ENSG00000116337	AMPD2	FALSE
30497	MR-PCA	18403_25_AMPD2_AMPD2	18403_25_AMPD2_AMPD2	M01493	ornithine	2	-0.0127123	0.207044	0.951042	DeCODE	Q01433	Shin et al.	ornithine	HMDB0000214	ENSG00000116337	AMPD2	FALSE
30498	MR-PCA	18403_25_AMPD2_AMPD2	18403_25_AMPD2_AMPD2	M01508	pantothenate	2	-0.315252	0.209142	0.131719	DeCODE	Q01433	Shin et al.	pantothenate	HMDB0000210	ENSG00000116337	AMPD2	FALSE
30499	MR-PCA	18403_25_AMPD2_AMPD2	18403_25_AMPD2_AMPD2	M01564	citrate	2	0.0770382	0.206233	0.70874	DeCODE	Q01433	Shin et al.	citrate	HMDB0000094	ENSG00000116337	AMPD2	FALSE
30500	MR-PCA	18403_25_AMPD2_AMPD2	18403_25_AMPD2_AMPD2	M01638	arginine	2	0.132942	0.209962	0.526621	DeCODE	Q01433	Shin et al.	arginine	HMDB0000517	ENSG00000116337	AMPD2	FALSE
30501	MR-PCA	18403_25_AMPD2_AMPD2	18403_25_AMPD2_AMPD2	M01640	ascorbate (vitamin c)	2	-0.125337	0.389628	0.747693	DeCODE	Q01433	Shin et al.	ascorbate (vitamin c)	HMDB0000044	ENSG00000116337	AMPD2	FALSE
30502	MR-PCA	18403_25_AMPD2_AMPD2	18403_25_AMPD2_AMPD2	M01649	valine	2	0.201375	0.206306	0.329016	DeCODE	Q01433	Shin et al.	valine	HMDB0000883	ENSG00000116337	AMPD2	FALSE
30503	MR-PCA	18403_25_AMPD2_AMPD2	18403_25_AMPD2_AMPD2	M01670	urea	2	0.0476798	0.206441	0.817345	DeCODE	Q01433	Shin et al.	urea	HMDB0000294	ENSG00000116337	AMPD2	FALSE
30504	MR-PCA	18403_25_AMPD2_AMPD2	18403_25_AMPD2_AMPD2	M01712	cortisol	2	-0.336267	0.206482	0.103407	DeCODE	Q01433	Shin et al.	cortisol	HMDB0000063	ENSG00000116337	AMPD2	FALSE
30505	MR-PCA	18403_25_AMPD2_AMPD2	18403_25_AMPD2_AMPD2	M01827	riboflavin (vitamin b2)	2	0.219805	0.4483	0.623917	DeCODE	Q01433	Shin et al.	riboflavin (vitamin b2)	HMDB0000244	ENSG00000116337	AMPD2	FALSE
30506	MR-PCA	18403_25_AMPD2_AMPD2	18403_25_AMPD2_AMPD2	M02132	citrulline	2	-0.0145271	0.206783	0.943993	DeCODE	Q01433	Shin et al.	citrulline	HMDB0000904	ENSG00000116337	AMPD2	FALSE
30507	MR-PCA	18403_25_AMPD2_AMPD2	18403_25_AMPD2_AMPD2	M02137	biliverdin	2	-0.073487	0.22382	0.742662	DeCODE	Q01433	Shin et al.	biliverdin	HMDB0001008	ENSG00000116337	AMPD2	FALSE
30508	MR-PCA	18403_25_AMPD2_AMPD2	18403_25_AMPD2_AMPD2	M02342	serotonin (5ht)	2	0.159057	0.232549	0.493991	DeCODE	Q01433	Shin et al.	serotonin (5ht)	HMDB0000259	ENSG00000116337	AMPD2	FALSE
30509	MR-PCA	18403_25_AMPD2_AMPD2	18403_25_AMPD2_AMPD2	M03147	xanthine	2	0.220054	0.219259	0.315559	DeCODE	Q01433	Shin et al.	xanthine	HMDB0000292	ENSG00000116337	AMPD2	FALSE
30510	MR-PCA	18403_25_AMPD2_AMPD2	18403_25_AMPD2_AMPD2	M11438	phosphate	2	-0.126136	0.206551	0.541412	DeCODE	Q01433	Shin et al.	phosphate	HMDB0001429	ENSG00000116337	AMPD2	FALSE
30511	MR-PCA	18403_25_AMPD2_AMPD2	18403_25_AMPD2_AMPD2	M15122	glycerol	2	0.188409	0.206373	0.361266	DeCODE	Q01433	Shin et al.	glycerol	HMDB0000131	ENSG00000116337	AMPD2	FALSE
30512	MR-PCA	18403_25_AMPD2_AMPD2	18403_25_AMPD2_AMPD2	M15488	acetylphosphate	2	0.0605988	0.206495	0.769168	DeCODE	Q01433	Shin et al.	acetylphosphate	HMDB0001494	ENSG00000116337	AMPD2	FALSE
30513	MR-PCA	18403_25_AMPD2_AMPD2	18403_25_AMPD2_AMPD2	M15506	choline	2	0.0684671	0.207005	0.740833	DeCODE	Q01433	Shin et al.	choline	HMDB0000097	ENSG00000116337	AMPD2	FALSE
30514	MR-PCA	18403_25_AMPD2_AMPD2	18403_25_AMPD2_AMPD2	M15630	n-acetylornithine	2	-0.603616	0.209343	0.00393433	DeCODE	Q01433	Shin et al.	n-acetylornithine	HMDB0003357	ENSG00000116337	AMPD2	FALSE
30515	MR-PCA	18403_25_AMPD2_AMPD2	18403_25_AMPD2_AMPD2	M15677	3-methylhistidine	2	-0.0554956	0.238615	0.816092	DeCODE	Q01433	Shin et al.	3-methylhistidine	HMDB0000479	ENSG00000116337	AMPD2	FALSE
30516	MR-PCA	18403_25_AMPD2_AMPD2	18403_25_AMPD2_AMPD2	M15990	glycerophosphorylcholine (gpc)	2	-0.207131	0.214883	0.335083	DeCODE	Q01433	Shin et al.	glycerophosphorylcholine (gpc)	HMDB0000086	ENSG00000116337	AMPD2	FALSE
30517	MR-PCA	18403_25_AMPD2_AMPD2	18403_25_AMPD2_AMPD2	M15996	aspartate	2	0.448428	0.207378	0.0305901	DeCODE	Q01433	Shin et al.	aspartate	HMDB0000191	ENSG00000116337	AMPD2	FALSE
30518	MR-PCA	18403_25_AMPD2_AMPD2	18403_25_AMPD2_AMPD2	M18254	paraxanthine	2	-0.0430274	0.210346	0.837919	DeCODE	Q01433	Shin et al.	paraxanthine	HMDB0001860	ENSG00000116337	AMPD2	FALSE
30519	MR-PCA	18403_25_AMPD2_AMPD2	18403_25_AMPD2_AMPD2	M18467	eicosapentaenoate (epa; 20:5n3)	2	0.327272	0.2062	0.112476	DeCODE	Q01433	Shin et al.	eicosapentaenoate (epa; 20:5n3)	HMDB0001999	ENSG00000116337	AMPD2	FALSE
30520	MR-PCA	18403_25_AMPD2_AMPD2	18403_25_AMPD2_AMPD2	M18474	estrone 3-sulfate	2	0.387723	0.584199	0.506893	DeCODE	Q01433	Shin et al.	estrone 3-sulfate	HMDB0001425	ENSG00000116337	AMPD2	FALSE
30521	MR-PCA	18403_25_AMPD2_AMPD2	18403_25_AMPD2_AMPD2	M18494	taurochenodeoxycholate	2	-0.137465	0.241356	0.568981	DeCODE	Q01433	Shin et al.	taurochenodeoxycholate	HMDB0000951	ENSG00000116337	AMPD2	FALSE
30522	MR-PCA	18403_25_AMPD2_AMPD2	18403_25_AMPD2_AMPD2	M19323	docosahexaenoate (dha; 22:6n3)	2	0.349726	0.206167	0.0898249	DeCODE	Q01433	Shin et al.	docosahexaenoate (dha; 22:6n3)	HMDB0002183	ENSG00000116337	AMPD2	FALSE
30523	MR-PCA	18403_25_AMPD2_AMPD2	18403_25_AMPD2_AMPD2	M19934	myo-inositol	2	0.0607682	0.206379	0.768414	DeCODE	Q01433	Shin et al.	myo-inositol	HMDB0000211	ENSG00000116337	AMPD2	FALSE
30524	MR-PCA	18403_25_AMPD2_AMPD2	18403_25_AMPD2_AMPD2	M20489	glucose	2	-0.274957	0.206782	0.183619	DeCODE	Q01433	Shin et al.	glucose	HMDB0000122	ENSG00000116337	AMPD2	FALSE
30525	MR-PCA	18403_25_AMPD2_AMPD2	18403_25_AMPD2_AMPD2	M21044	2-hydroxybutyrate (ahb)	2	0.382403	0.2062	0.0636647	DeCODE	Q01433	Shin et al.	2-hydroxybutyrate (ahb)	HMDB0000008	ENSG00000116337	AMPD2	FALSE
30526	MR-PCA	18403_25_AMPD2_AMPD2	18403_25_AMPD2_AMPD2	M22189	palmitoylcarnitine (c16)	2	-0.052225	0.207714	0.801484	DeCODE	Q01433	Shin et al.	palmitoylcarnitine (c16)	HMDB0000222	ENSG00000116337	AMPD2	FALSE
30527	MR-PCA	18403_25_AMPD2_AMPD2	18403_25_AMPD2_AMPD2	M22842	cholate	2	-0.11002	0.23652	0.641818	DeCODE	Q01433	Shin et al.	cholate	HMDB0000619	ENSG00000116337	AMPD2	FALSE
30528	MR-PCA	18403_25_AMPD2_AMPD2	18403_25_AMPD2_AMPD2	M27716	bilirubin (z,z)	2	0.0197283	0.221354	0.928982	DeCODE	Q01433	Shin et al.	bilirubin (z,z)	HMDB0000054	ENSG00000116337	AMPD2	FALSE
30529	MR-PCA	18403_25_AMPD2_AMPD2	18403_25_AMPD2_AMPD2	M27718	creatine	2	-0.028126	0.206108	0.891456	DeCODE	Q01433	Shin et al.	creatine	HMDB0000064	ENSG00000116337	AMPD2	FALSE
30530	MR-PCA	18403_25_AMPD2_AMPD2	18403_25_AMPD2_AMPD2	M31453	cysteine	2	-0.248229	0.207738	0.232122	DeCODE	Q01433	Shin et al.	cysteine	HMDB0000574	ENSG00000116337	AMPD2	FALSE
30531	MR-PCA	18403_25_AMPD2_AMPD2	18403_25_AMPD2_AMPD2	M31454	cystine	2	-0.229118	0.397539	0.564385	DeCODE	Q01433	Shin et al.	cystine	HMDB0000192	ENSG00000116337	AMPD2	FALSE
30532	MR-PCA	18403_25_AMPD2_AMPD2	18403_25_AMPD2_AMPD2	M32198	acetylcarnitine (c2)	2	0.268326	0.206341	0.193463	DeCODE	Q01433	Shin et al.	acetylcarnitine (c2)	HMDB0000201	ENSG00000116337	AMPD2	FALSE
30533	MR-PCA	18403_25_AMPD2_AMPD2	18403_25_AMPD2_AMPD2	M32315	serine	2	-0.246019	0.206446	0.233383	DeCODE	Q01433	Shin et al.	serine	HMDB0000187	ENSG00000116337	AMPD2	FALSE
30534	MR-PCA	18403_25_AMPD2_AMPD2	18403_25_AMPD2_AMPD2	M32319	trans-4-hydroxyproline	2	-0.202014	0.206349	0.327584	DeCODE	Q01433	Shin et al.	trans-4-hydroxyproline	HMDB0000725	ENSG00000116337	AMPD2	FALSE
30535	MR-PCA	18403_25_AMPD2_AMPD2	18403_25_AMPD2_AMPD2	M32322	glutamate	2	0.0112948	0.206331	0.956345	DeCODE	Q01433	Shin et al.	glutamate	HMDB0000148	ENSG00000116337	AMPD2	FALSE
30536	MR-PCA	18403_25_AMPD2_AMPD2	18403_25_AMPD2_AMPD2	M32338	glycine	2	-0.326669	0.206333	0.113373	DeCODE	Q01433	Shin et al.	glycine	HMDB0000123	ENSG00000116337	AMPD2	FALSE
30537	MR-PCA	18403_25_AMPD2_AMPD2	18403_25_AMPD2_AMPD2	M32339	alanine	2	0.0812969	0.206524	0.693844	DeCODE	Q01433	Shin et al.	alanine	HMDB0000161	ENSG00000116337	AMPD2	FALSE
30538	MR-PCA	18403_25_AMPD2_AMPD2	18403_25_AMPD2_AMPD2	M32425	dehydroepiandrosterone sulfate (dhea-s)	2	-0.0382752	0.206491	0.852946	DeCODE	Q01433	Shin et al.	dehydroepiandrosterone sulfate (dhea-s)	HMDB0001032	ENSG00000116337	AMPD2	FALSE
30539	MR-PCA	18403_25_AMPD2_AMPD2	18403_25_AMPD2_AMPD2	M32458	oleamide	2	0.268994	0.213419	0.207523	DeCODE	Q01433	Shin et al.	oleamide	HMDB0002117	ENSG00000116337	AMPD2	FALSE
30540	MR-PCA	18403_25_AMPD2_AMPD2	18403_25_AMPD2_AMPD2	M32593	heme	2	0.507633	0.229321	0.0268538	DeCODE	Q01433	Shin et al.	heme	HMDB0003178	ENSG00000116337	AMPD2	FALSE
30541	MR-PCA	18403_25_AMPD2_AMPD2	18403_25_AMPD2_AMPD2	M33453	alpha-ketoglutarate	2	-0.186039	0.234062	0.426714	DeCODE	Q01433	Shin et al.	alpha-ketoglutarate	HMDB0000208	ENSG00000116337	AMPD2	FALSE
30542	MR-PCA	18403_25_AMPD2_AMPD2	18403_25_AMPD2_AMPD2	M34106	bilirubin (e,z or z,e)*	2	0.474141	0.25127	0.0591634	DeCODE	Q01433	Shin et al.	bilirubin (e,z or z,e)*	HMDB0000488	ENSG00000116337	AMPD2	FALSE
30543	MR-PCA	18403_25_AMPD2_AMPD2	18403_25_AMPD2_AMPD2	M34283	asparagine	2	0.373326	0.206903	0.0711757	DeCODE	Q01433	Shin et al.	asparagine	HMDB0000168	ENSG00000116337	AMPD2	FALSE
30544	MR-PCA	18403_25_AMPD2_AMPD2	18403_25_AMPD2_AMPD2	bioa_001	alanine	1	0.067495	0.0861973	0.43361	DeCODE	Q01433	Lotta et al.	alanine	HMDB0000161	ENSG00000116337	AMPD2	FALSE
30545	MR-PCA	18403_25_AMPD2_AMPD2	18403_25_AMPD2_AMPD2	bioa_002	arginine	2	0.112345	0.100781	0.264957	DeCODE	Q01433	Lotta et al.	arginine	HMDB0000517	ENSG00000116337	AMPD2	FALSE
30546	MR-PCA	18403_25_AMPD2_AMPD2	18403_25_AMPD2_AMPD2	bioa_003	asparagine	2	0.100546	0.100656	0.317839	DeCODE	Q01433	Lotta et al.	asparagine	HMDB0000168	ENSG00000116337	AMPD2	FALSE
30547	MR-PCA	18403_25_AMPD2_AMPD2	18403_25_AMPD2_AMPD2	bioa_004	aspartate	2	0.0940853	0.100902	0.351108	DeCODE	Q01433	Lotta et al.	aspartate	HMDB0000191	ENSG00000116337	AMPD2	FALSE
30548	MR-PCA	18403_25_AMPD2_AMPD2	18403_25_AMPD2_AMPD2	bioa_005	citrulline	2	-0.0157255	0.100627	0.875816	DeCODE	Q01433	Lotta et al.	citrulline	HMDB0000904	ENSG00000116337	AMPD2	FALSE
30549	MR-PCA	18403_25_AMPD2_AMPD2	18403_25_AMPD2_AMPD2	bioa_006	glutamine	1	-0.130935	0.0864946	0.130079	DeCODE	Q01433	Lotta et al.	glutamine	HMDB0000641	ENSG00000116337	AMPD2	FALSE
30550	MR-PCA	18403_25_AMPD2_AMPD2	18403_25_AMPD2_AMPD2	bioa_007	glutamate	2	0.0272683	0.100565	0.786275	DeCODE	Q01433	Lotta et al.	glutamate	HMDB0000148	ENSG00000116337	AMPD2	FALSE
30551	MR-PCA	18403_25_AMPD2_AMPD2	18403_25_AMPD2_AMPD2	bioa_008	glycine	2	0.00978593	0.062903	0.876371	DeCODE	Q01433	Lotta et al.	glycine	HMDB0000123	ENSG00000116337	AMPD2	FALSE
30552	MR-PCA	18403_25_AMPD2_AMPD2	18403_25_AMPD2_AMPD2	bioa_009	histidine	2	0.039783	0.0623251	0.523269	DeCODE	Q01433	Lotta et al.	histidine	HMDB0000177	ENSG00000116337	AMPD2	FALSE
30553	MR-PCA	18403_25_AMPD2_AMPD2	18403_25_AMPD2_AMPD2	bioa_013	methionine	2	-0.051334	0.100583	0.609795	DeCODE	Q01433	Lotta et al.	methionine	HMDB0000696	ENSG00000116337	AMPD2	FALSE
30554	MR-PCA	18403_25_AMPD2_AMPD2	18403_25_AMPD2_AMPD2	bioa_014	ornithine	2	-0.0966819	0.100659	0.336808	DeCODE	Q01433	Lotta et al.	ornithine	HMDB0000214	ENSG00000116337	AMPD2	FALSE
30555	MR-PCA	18403_25_AMPD2_AMPD2	18403_25_AMPD2_AMPD2	bioa_015	phenylethylamine	4	-0.076462	0.0999047	0.444063	DeCODE	Q01433	Lotta et al.	phenylethylamine	HMDB0012275	ENSG00000116337	AMPD2	FALSE
30556	MR-PCA	18403_25_AMPD2_AMPD2	18403_25_AMPD2_AMPD2	bioa_016	phenylalanine	2	-0.0143153	0.0612651	0.815248	DeCODE	Q01433	Lotta et al.	phenylalanine	HMDB0000159	ENSG00000116337	AMPD2	FALSE
30557	MR-PCA	18403_25_AMPD2_AMPD2	18403_25_AMPD2_AMPD2	bioa_018	serine	2	-0.0686751	0.100601	0.49483	DeCODE	Q01433	Lotta et al.	serine	HMDB0000187	ENSG00000116337	AMPD2	FALSE
30558	MR-PCA	18403_25_AMPD2_AMPD2	18403_25_AMPD2_AMPD2	bioa_019	threonine	2	0.00712633	0.10339	0.945048	DeCODE	Q01433	Lotta et al.	threonine	HMDB0000167	ENSG00000116337	AMPD2	FALSE
30559	MR-PCA	18403_25_AMPD2_AMPD2	18403_25_AMPD2_AMPD2	bioa_020	tryptophan	2	-0.0160659	0.100576	0.873087	DeCODE	Q01433	Lotta et al.	tryptophan	HMDB0000929	ENSG00000116337	AMPD2	FALSE
30560	MR-PCA	18403_25_AMPD2_AMPD2	18403_25_AMPD2_AMPD2	bioa_021	tyrosine	1	-0.029353	0.0861513	0.733318	DeCODE	Q01433	Lotta et al.	tyrosine	HMDB0000158	ENSG00000116337	AMPD2	FALSE
30561	MR-PCA	18403_25_AMPD2_AMPD2	18403_25_AMPD2_AMPD2	bioa_022	valine	1	-0.0619702	0.0865864	0.474175	DeCODE	Q01433	Lotta et al.	valine	HMDB0000883	ENSG00000116337	AMPD2	FALSE
30562	MR-PCA	18403_25_AMPD2_AMPD2	18403_25_AMPD2_AMPD2	bioa_023	n-acetylornithine	2	-0.0182168	0.101032	0.856912	DeCODE	Q01433	Lotta et al.	n-acetylornithine	HMDB0003357	ENSG00000116337	AMPD2	FALSE
30563	MR-PCA	18403_25_AMPD2_AMPD2	18403_25_AMPD2_AMPD2	bioa_030	trans-hydroxyproline	2	-0.041923	0.100701	0.677181	DeCODE	Q01433	Lotta et al.	trans-hydroxyproline	HMDB0000725	ENSG00000116337	AMPD2	FALSE
30564	MR-PCA	18403_25_AMPD2_AMPD2	18403_25_AMPD2_AMPD2	bioa_031	sarcosine	4	-0.0983129	0.0595936	0.0989996	DeCODE	Q01433	Lotta et al.	sarcosine	HMDB0000271	ENSG00000116337	AMPD2	FALSE
30565	MR-PCA	18403_25_AMPD2_AMPD2	18403_25_AMPD2_AMPD2	bioa_032	serotonin	2	0.148472	0.128755	0.248854	DeCODE	Q01433	Lotta et al.	serotonin	HMDB0000259	ENSG00000116337	AMPD2	FALSE
30566	MR-PCA	18403_25_AMPD2_AMPD2	18403_25_AMPD2_AMPD2	bioa_033	spermidine	4	-0.00314304	0.0695986	0.96398	DeCODE	Q01433	Lotta et al.	spermidine	HMDB0001257	ENSG00000116337	AMPD2	FALSE
30567	MR-PCA	18403_25_AMPD2_AMPD2	18403_25_AMPD2_AMPD2	bior_002	acetylcarnitine (c2)	2	-0.0409734	0.100517	0.683546	DeCODE	Q01433	Lotta et al.	acetylcarnitine (c2)	HMDB0000201	ENSG00000116337	AMPD2	FALSE
30568	MR-PCA	18403_25_AMPD2_AMPD2	18403_25_AMPD2_AMPD2	bior_031	hexadecanoylcarnitine	2	-0.0138641	0.100667	0.89046	DeCODE	Q01433	Lotta et al.	hexadecanoylcarnitine	HMDB0000222	ENSG00000116337	AMPD2	FALSE
30569	MR-PCA	18403_25_AMPD2_AMPD2	18403_25_AMPD2_AMPD2	met-d-Acetate	acetate	4	-0.0659852	0.0264789	0.0127028	DeCODE	Q01433	Borges et al.	acetate	HMDB0000042	ENSG00000116337	AMPD2	FALSE
30570	MR-PCA	18403_25_AMPD2_AMPD2	18403_25_AMPD2_AMPD2	met-d-Acetoacetate	acetoacetate	4	-0.0343567	0.0264756	0.1944	DeCODE	Q01433	Borges et al.	acetoacetate	HMDB0000060	ENSG00000116337	AMPD2	FALSE
30571	MR-PCA	18403_25_AMPD2_AMPD2	18403_25_AMPD2_AMPD2	met-d-Ala	alanine	4	-0.00205011	0.0264757	0.938278	DeCODE	Q01433	Borges et al.	alanine	HMDB0000161	ENSG00000116337	AMPD2	FALSE
30572	MR-PCA	18403_25_AMPD2_AMPD2	18403_25_AMPD2_AMPD2	met-d-Citrate	citrate	4	0.00824218	0.0264769	0.755574	DeCODE	Q01433	Borges et al.	citrate	HMDB0000094	ENSG00000116337	AMPD2	FALSE
30573	MR-PCA	18403_25_AMPD2_AMPD2	18403_25_AMPD2_AMPD2	met-d-Gln	glutamine	4	-0.0733369	0.0265129	0.0056734	DeCODE	Q01433	Borges et al.	glutamine	HMDB0000641	ENSG00000116337	AMPD2	FALSE
30574	MR-PCA	18403_25_AMPD2_AMPD2	18403_25_AMPD2_AMPD2	met-d-Glucose	glucose	4	-0.0335107	0.0264994	0.206022	DeCODE	Q01433	Borges et al.	glucose	HMDB0000122	ENSG00000116337	AMPD2	FALSE
30575	MR-PCA	18403_25_AMPD2_AMPD2	18403_25_AMPD2_AMPD2	met-d-Gly	glycine	4	-0.0110249	0.0264874	0.677241	DeCODE	Q01433	Borges et al.	glycine	HMDB0000123	ENSG00000116337	AMPD2	FALSE
30576	MR-PCA	18403_25_AMPD2_AMPD2	18403_25_AMPD2_AMPD2	met-d-His	histidine	4	0.02552	0.0264962	0.335468	DeCODE	Q01433	Borges et al.	histidine	HMDB0000177	ENSG00000116337	AMPD2	FALSE
30577	MR-PCA	18403_25_AMPD2_AMPD2	18403_25_AMPD2_AMPD2	met-d-LA	linoleate (18:2n6)	4	-0.00817674	0.0264844	0.75752	DeCODE	Q01433	Borges et al.	linoleate (18:2n6)	HMDB0006270,HMDB0000673	ENSG00000116337	AMPD2	FALSE
30578	MR-PCA	18403_25_AMPD2_AMPD2	18403_25_AMPD2_AMPD2	met-d-Phe	phenylalanine	4	-0.00898203	0.0264814	0.734472	DeCODE	Q01433	Borges et al.	phenylalanine	HMDB0000159	ENSG00000116337	AMPD2	FALSE
30579	MR-PCA	18403_25_AMPD2_AMPD2	18403_25_AMPD2_AMPD2	met-d-Pyruvate	pyruvate	4	0.0479337	0.0265127	0.0706134	DeCODE	Q01433	Borges et al.	pyruvate	HMDB0000243	ENSG00000116337	AMPD2	FALSE
30580	MR-PCA	18403_25_AMPD2_AMPD2	18403_25_AMPD2_AMPD2	met-d-Tyr	tyrosine	4	0.000980177	0.0264945	0.970489	DeCODE	Q01433	Borges et al.	tyrosine	HMDB0000158	ENSG00000116337	AMPD2	FALSE
30581	MR-PCA	18403_25_AMPD2_AMPD2	18403_25_AMPD2_AMPD2	met-d-Val	valine	4	-0.0383205	0.0264787	0.147835	DeCODE	Q01433	Borges et al.	valine	HMDB0000883	ENSG00000116337	AMPD2	FALSE
30582	MR-PCA	18422_41_MVD_ERG19	18422_41_MVD_ERG19	GCST90199627	n-alpha-acetylornithine	1	-0.116314	0.151339	0.442149	DeCODE	P53602	Chen et al.	n-alpha-acetylornithine	HMDB0003357	ENSG00000167508	MVD	FALSE
30583	MR-PCA	18422_41_MVD_ERG19	18422_41_MVD_ERG19	GCST90199628	3-methylhistidine	1	-0.0473524	0.124464	0.703611	DeCODE	P53602	Chen et al.	3-methylhistidine	HMDB0000479	ENSG00000167508	MVD	FALSE
30584	MR-PCA	18422_41_MVD_ERG19	18422_41_MVD_ERG19	GCST90199629	glycerophosphorylcholine (gpc)	1	0.355819	0.125036	0.00443087	DeCODE	P53602	Chen et al.	glycerophosphorylcholine (gpc)	HMDB0000086	ENSG00000167508	MVD	FALSE
30585	MR-PCA	18422_41_MVD_ERG19	18422_41_MVD_ERG19	GCST90199637	n-acetylglutamate	1	0.0408478	0.128291	0.750182	DeCODE	P53602	Chen et al.	n-acetylglutamate	HMDB0001138	ENSG00000167508	MVD	FALSE
30586	MR-PCA	18422_41_MVD_ERG19	18422_41_MVD_ERG19	GCST90199651	docosahexaenoate (dha; 22:6n3)	1	-0.016614	0.124536	0.893872	DeCODE	P53602	Chen et al.	docosahexaenoate (dha; 22:6n3)	HMDB0002183	ENSG00000167508	MVD	FALSE
30587	MR-PCA	18422_41_MVD_ERG19	18422_41_MVD_ERG19	GCST90199652	1-stearoyl-2-oleoyl-gps (18:0/18:1)	1	-0.0106335	0.126259	0.932882	DeCODE	P53602	Chen et al.	1-stearoyl-2-oleoyl-gps (18:0/18:1)	HMDB0010163	ENSG00000167508	MVD	FALSE
30588	MR-PCA	18422_41_MVD_ERG19	18422_41_MVD_ERG19	GCST90199654	paraxanthine	1	-0.112236	0.127979	0.380494	DeCODE	P53602	Chen et al.	paraxanthine	HMDB0001860	ENSG00000167508	MVD	FALSE
30589	MR-PCA	18422_41_MVD_ERG19	18422_41_MVD_ERG19	GCST90199665	n-acetylaspartate (naa)	1	-0.0376404	0.12554	0.764308	DeCODE	P53602	Chen et al.	n-acetylaspartate (naa)	HMDB0000812	ENSG00000167508	MVD	FALSE
30590	MR-PCA	18422_41_MVD_ERG19	18422_41_MVD_ERG19	GCST90199666	palmitoylcarnitine (c16)	1	0.0841833	0.124711	0.499659	DeCODE	P53602	Chen et al.	palmitoylcarnitine (c16)	HMDB0000222	ENSG00000167508	MVD	FALSE
30591	MR-PCA	18422_41_MVD_ERG19	18422_41_MVD_ERG19	GCST90199669	acetylcarnitine (c2)	1	-0.057156	0.124669	0.646621	DeCODE	P53602	Chen et al.	acetylcarnitine (c2)	HMDB0000201	ENSG00000167508	MVD	FALSE
30592	MR-PCA	18422_41_MVD_ERG19	18422_41_MVD_ERG19	GCST90199673	dehydroepiandrosterone sulfate (dhea-s)	1	0.302089	0.12492	0.0155948	DeCODE	P53602	Chen et al.	dehydroepiandrosterone sulfate (dhea-s)	HMDB0001032	ENSG00000167508	MVD	FALSE
30593	MR-PCA	18422_41_MVD_ERG19	18422_41_MVD_ERG19	GCST90199691	1-methylhistidine	1	0.0894643	0.124936	0.473942	DeCODE	P53602	Chen et al.	1-methylhistidine	HMDB0000001	ENSG00000167508	MVD	FALSE
30594	MR-PCA	18422_41_MVD_ERG19	18422_41_MVD_ERG19	GCST90199845	sphinganine-1-phosphate	1	-0.124539	0.125705	0.321821	DeCODE	P53602	Chen et al.	sphinganine-1-phosphate	HMDB0001383	ENSG00000167508	MVD	FALSE
30595	MR-PCA	18422_41_MVD_ERG19	18422_41_MVD_ERG19	GCST90199896	sulfate*	1	0.096397	0.124909	0.44027	DeCODE	P53602	Chen et al.	sulfate*	HMDB01448	ENSG00000167508	MVD	FALSE
30596	MR-PCA	18422_41_MVD_ERG19	18422_41_MVD_ERG19	GCST90199972	sphingomyelin (d18:1/24:1, d18:2/24:0)*	1	0.195412	0.124629	0.116893	DeCODE	P53602	Chen et al.	sphingomyelin (d18:1/24:1, d18:2/24:0)*	HMDB0012107	ENSG00000167508	MVD	FALSE
30597	MR-PCA	18422_41_MVD_ERG19	18422_41_MVD_ERG19	GCST90200001	sphingomyelin (d18:1/20:0, d16:1/22:0)*	1	0.179497	0.124703	0.150038	DeCODE	P53602	Chen et al.	sphingomyelin (d18:1/20:0, d16:1/22:0)*	HMDB0012102	ENSG00000167508	MVD	FALSE
30598	MR-PCA	18422_41_MVD_ERG19	18422_41_MVD_ERG19	GCST90200049	myristoyl dihydrosphingomyelin (d18:0/14:0)*	1	0.162821	0.124728	0.191751	DeCODE	P53602	Chen et al.	myristoyl dihydrosphingomyelin (d18:0/14:0)*	HMDB0012085	ENSG00000167508	MVD	FALSE
30599	MR-PCA	18422_41_MVD_ERG19	18422_41_MVD_ERG19	GCST90200056	sphingomyelin (d18:0/18:0, d19:0/17:0)*	1	0.133742	0.124574	0.283003	DeCODE	P53602	Chen et al.	sphingomyelin (d18:0/18:0, d19:0/17:0)*	HMDB0012087	ENSG00000167508	MVD	FALSE
30600	MR-PCA	18422_41_MVD_ERG19	18422_41_MVD_ERG19	GCST90200279	pantothenate	1	0.17724	0.125182	0.156817	DeCODE	P53602	Chen et al.	pantothenate	HMDB0000210	ENSG00000167508	MVD	FALSE
30601	MR-PCA	18422_41_MVD_ERG19	18422_41_MVD_ERG19	GCST90200281	phosphoethanolamine	1	-0.0939543	0.124731	0.451296	DeCODE	P53602	Chen et al.	phosphoethanolamine	HMDB0000224	ENSG00000167508	MVD	FALSE
30602	MR-PCA	18422_41_MVD_ERG19	18422_41_MVD_ERG19	GCST90200283	3-ureidopropionate	1	-0.157081	0.130467	0.228592	DeCODE	P53602	Chen et al.	3-ureidopropionate	HMDB0000026	ENSG00000167508	MVD	FALSE
30603	MR-PCA	18422_41_MVD_ERG19	18422_41_MVD_ERG19	GCST90200291	sarcosine	1	-0.101109	0.124964	0.418456	DeCODE	P53602	Chen et al.	sarcosine	HMDB0000271	ENSG00000167508	MVD	FALSE
30604	MR-PCA	18422_41_MVD_ERG19	18422_41_MVD_ERG19	GCST90200292	trans-4-hydroxyproline	1	0.0803299	0.124738	0.519583	DeCODE	P53602	Chen et al.	trans-4-hydroxyproline	HMDB0000725	ENSG00000167508	MVD	FALSE
30605	MR-PCA	18422_41_MVD_ERG19	18422_41_MVD_ERG19	GCST90200293	thyroxine	1	0.155162	0.124667	0.213274	DeCODE	P53602	Chen et al.	thyroxine	HMDB0000248	ENSG00000167508	MVD	FALSE
30606	MR-PCA	18422_41_MVD_ERG19	18422_41_MVD_ERG19	GCST90200296	methyl indole-3-acetate	1	0.286679	0.135129	0.0338779	DeCODE	P53602	Chen et al.	methyl indole-3-acetate	HMDB0029738	ENSG00000167508	MVD	FALSE
30607	MR-PCA	18422_41_MVD_ERG19	18422_41_MVD_ERG19	GCST90200304	citrate	1	0.0829844	0.124685	0.505696	DeCODE	P53602	Chen et al.	citrate	HMDB0000094	ENSG00000167508	MVD	FALSE
30608	MR-PCA	18422_41_MVD_ERG19	18422_41_MVD_ERG19	GCST90200306	butyrate/isobutyrate (4:0)	1	0.0467186	0.126663	0.712247	DeCODE	P53602	Chen et al.	butyrate/isobutyrate (4:0)	HMDB0000039	ENSG00000167508	MVD	FALSE
30609	MR-PCA	18422_41_MVD_ERG19	18422_41_MVD_ERG19	GCST90200314	n-acetylneuraminate	1	0.138804	0.125136	0.267333	DeCODE	P53602	Chen et al.	n-acetylneuraminate	HMDB0000230	ENSG00000167508	MVD	FALSE
30610	MR-PCA	18422_41_MVD_ERG19	18422_41_MVD_ERG19	GCST90200318	acetoacetate	1	0.319303	0.136575	0.0193912	DeCODE	P53602	Chen et al.	acetoacetate	HMDB0000060	ENSG00000167508	MVD	FALSE
30611	MR-PCA	18422_41_MVD_ERG19	18422_41_MVD_ERG19	GCST90200319	cys-gly, oxidized	1	0.270245	0.124684	0.0302012	DeCODE	P53602	Chen et al.	cys-gly, oxidized	HMDB0000078	ENSG00000167508	MVD	FALSE
30612	MR-PCA	18422_41_MVD_ERG19	18422_41_MVD_ERG19	GCST90200321	cholate	1	0.0352956	0.127552	0.781999	DeCODE	P53602	Chen et al.	cholate	HMDB0000619	ENSG00000167508	MVD	FALSE
30613	MR-PCA	18422_41_MVD_ERG19	18422_41_MVD_ERG19	GCST90200323	creatine	1	0.0768853	0.124485	0.536821	DeCODE	P53602	Chen et al.	creatine	HMDB0000064	ENSG00000167508	MVD	FALSE
30614	MR-PCA	18422_41_MVD_ERG19	18422_41_MVD_ERG19	GCST90200325	glycerol	1	-0.0363909	0.124496	0.770053	DeCODE	P53602	Chen et al.	glycerol	HMDB0000131	ENSG00000167508	MVD	FALSE
30615	MR-PCA	18422_41_MVD_ERG19	18422_41_MVD_ERG19	GCST90200327	choline	1	0.0326106	0.12467	0.793648	DeCODE	P53602	Chen et al.	choline	HMDB0000097	ENSG00000167508	MVD	FALSE
30616	MR-PCA	18422_41_MVD_ERG19	18422_41_MVD_ERG19	GCST90200335	stearoyl sphingomyelin (d18:1/18:0)	1	0.111347	0.124695	0.37188	DeCODE	P53602	Chen et al.	stearoyl sphingomyelin (d18:1/18:0)	HMDB0001348	ENSG00000167508	MVD	FALSE
30617	MR-PCA	18422_41_MVD_ERG19	18422_41_MVD_ERG19	GCST90200336	n-palmitoyl-sphingosine (d18:1/16:0)	1	0.228666	0.124634	0.0665502	DeCODE	P53602	Chen et al.	n-palmitoyl-sphingosine (d18:1/16:0)	HMDB0004949	ENSG00000167508	MVD	FALSE
30618	MR-PCA	18422_41_MVD_ERG19	18422_41_MVD_ERG19	GCST90200337	taurochenodeoxycholate	1	-0.153504	0.126312	0.22426	DeCODE	P53602	Chen et al.	taurochenodeoxycholate	HMDB0000951	ENSG00000167508	MVD	FALSE
30619	MR-PCA	18422_41_MVD_ERG19	18422_41_MVD_ERG19	GCST90200341	n-stearoyl-sphingosine (d18:1/18:0)*	1	0.139546	0.12472	0.263194	DeCODE	P53602	Chen et al.	n-stearoyl-sphingosine (d18:1/18:0)*	HMDB0004950	ENSG00000167508	MVD	FALSE
30620	MR-PCA	18422_41_MVD_ERG19	18422_41_MVD_ERG19	GCST90200345	s-adenosylhomocysteine (sah)	1	-0.0103756	0.144581	0.94279	DeCODE	P53602	Chen et al.	s-adenosylhomocysteine (sah)	HMDB00939	ENSG00000167508	MVD	FALSE
30621	MR-PCA	18422_41_MVD_ERG19	18422_41_MVD_ERG19	GCST90200348	quinolinate	1	-0.0329013	0.125113	0.792571	DeCODE	P53602	Chen et al.	quinolinate	HMDB0000232	ENSG00000167508	MVD	FALSE
30622	MR-PCA	18422_41_MVD_ERG19	18422_41_MVD_ERG19	GCST90200349	eicosapentaenoate (epa; 20:5n3)	1	0.0346986	0.124702	0.780819	DeCODE	P53602	Chen et al.	eicosapentaenoate (epa; 20:5n3)	HMDB0001999	ENSG00000167508	MVD	FALSE
30623	MR-PCA	18422_41_MVD_ERG19	18422_41_MVD_ERG19	GCST90200351	n-acetylputrescine	1	-0.0309047	0.124809	0.804432	DeCODE	P53602	Chen et al.	n-acetylputrescine	HMDB0002064	ENSG00000167508	MVD	FALSE
30624	MR-PCA	18422_41_MVD_ERG19	18422_41_MVD_ERG19	GCST90200354	linoleate (18:2n6)	1	-0.0872906	0.124682	0.483861	DeCODE	P53602	Chen et al.	linoleate (18:2n6)	HMDB0006270,HMDB0000673	ENSG00000167508	MVD	FALSE
30625	MR-PCA	18422_41_MVD_ERG19	18422_41_MVD_ERG19	GCST90200355	adenosine 5'-diphosphate (adp)	1	0.0690547	0.166935	0.679122	DeCODE	P53602	Chen et al.	adenosine 5'-diphosphate (adp)	HMDB0001341	ENSG00000167508	MVD	TRUE
30626	MR-PCA	18422_41_MVD_ERG19	18422_41_MVD_ERG19	GCST90200356	adenosine 5'-monophosphate (amp)	1	-0.239532	0.124995	0.0553218	DeCODE	P53602	Chen et al.	adenosine 5'-monophosphate (amp)	HMDB0000045	ENSG00000167508	MVD	FALSE
30627	MR-PCA	18422_41_MVD_ERG19	18422_41_MVD_ERG19	GCST90200358	arachidonate (20:4n6)	1	0.162576	0.12459	0.191931	DeCODE	P53602	Chen et al.	arachidonate (20:4n6)	HMDB0001043	ENSG00000167508	MVD	FALSE
30628	MR-PCA	18422_41_MVD_ERG19	18422_41_MVD_ERG19	GCST90200359	5-methylthioadenosine (mta)	1	-0.0647322	0.125061	0.604734	DeCODE	P53602	Chen et al.	5-methylthioadenosine (mta)	HMDB0001173	ENSG00000167508	MVD	FALSE
30629	MR-PCA	18422_41_MVD_ERG19	18422_41_MVD_ERG19	GCST90200361	beta-alanine	1	0.0297444	0.125799	0.813089	DeCODE	P53602	Chen et al.	beta-alanine	HMDB0000056	ENSG00000167508	MVD	FALSE
30630	MR-PCA	18422_41_MVD_ERG19	18422_41_MVD_ERG19	GCST90200362	succinate	1	0.186093	0.127142	0.143288	DeCODE	P53602	Chen et al.	succinate	HMDB0000254	ENSG00000167508	MVD	FALSE
30631	MR-PCA	18422_41_MVD_ERG19	18422_41_MVD_ERG19	GCST90200363	choline phosphate	1	-0.0626793	0.124797	0.615492	DeCODE	P53602	Chen et al.	choline phosphate	HMDB0001565	ENSG00000167508	MVD	FALSE
30632	MR-PCA	18422_41_MVD_ERG19	18422_41_MVD_ERG19	GCST90200364	cysteinylglycine	1	0.314801	0.125024	0.0118046	DeCODE	P53602	Chen et al.	cysteinylglycine	HMDB0000078	ENSG00000167508	MVD	FALSE
30633	MR-PCA	18422_41_MVD_ERG19	18422_41_MVD_ERG19	GCST90200365	phenylpyruvate	1	-0.0103593	0.124823	0.933858	DeCODE	P53602	Chen et al.	phenylpyruvate	HMDB0000205	ENSG00000167508	MVD	FALSE
30634	MR-PCA	18422_41_MVD_ERG19	18422_41_MVD_ERG19	GCST90200368	cholesterol	1	0.182654	0.124697	0.142982	DeCODE	P53602	Chen et al.	cholesterol	HMDB0000067	ENSG00000167508	MVD	FALSE
30635	MR-PCA	18422_41_MVD_ERG19	18422_41_MVD_ERG19	GCST90200369	2-hydroxyphenylacetate	1	0.106517	0.130288	0.413615	DeCODE	P53602	Chen et al.	2-hydroxyphenylacetate	HMDB0000669	ENSG00000167508	MVD	FALSE
30636	MR-PCA	18422_41_MVD_ERG19	18422_41_MVD_ERG19	GCST90200370	aspartate	1	-0.113569	0.124728	0.362544	DeCODE	P53602	Chen et al.	aspartate	HMDB0000191	ENSG00000167508	MVD	FALSE
30637	MR-PCA	18422_41_MVD_ERG19	18422_41_MVD_ERG19	GCST90200372	arginine	1	0.00103571	0.124857	0.993381	DeCODE	P53602	Chen et al.	arginine	HMDB0000517	ENSG00000167508	MVD	FALSE
30638	MR-PCA	18422_41_MVD_ERG19	18422_41_MVD_ERG19	GCST90200374	sphinganine	1	0.0558408	0.131471	0.671027	DeCODE	P53602	Chen et al.	sphinganine	HMDB0000269	ENSG00000167508	MVD	FALSE
30639	MR-PCA	18422_41_MVD_ERG19	18422_41_MVD_ERG19	GCST90200376	flavin adenine dinucleotide (fad)	1	0.121084	0.143243	0.397938	DeCODE	P53602	Chen et al.	flavin adenine dinucleotide (fad)	HMDB0001248	ENSG00000167508	MVD	FALSE
30640	MR-PCA	18422_41_MVD_ERG19	18422_41_MVD_ERG19	GCST90200377	histidine	1	0.129487	0.124963	0.300109	DeCODE	P53602	Chen et al.	histidine	HMDB0000177	ENSG00000167508	MVD	FALSE
30641	MR-PCA	18422_41_MVD_ERG19	18422_41_MVD_ERG19	GCST90200378	cortisol	1	-0.0495688	0.125187	0.692137	DeCODE	P53602	Chen et al.	cortisol	HMDB0000063	ENSG00000167508	MVD	FALSE
30642	MR-PCA	18422_41_MVD_ERG19	18422_41_MVD_ERG19	GCST90200379	hypotaurine	1	-0.0297151	0.125036	0.81215	DeCODE	P53602	Chen et al.	hypotaurine	HMDB0000965	ENSG00000167508	MVD	FALSE
30643	MR-PCA	18422_41_MVD_ERG19	18422_41_MVD_ERG19	GCST90200382	cystine	1	-0.0259906	0.125311	0.835691	DeCODE	P53602	Chen et al.	cystine	HMDB0000192	ENSG00000167508	MVD	FALSE
30644	MR-PCA	18422_41_MVD_ERG19	18422_41_MVD_ERG19	GCST90200383	cystathionine	1	-0.185747	0.12658	0.142261	DeCODE	P53602	Chen et al.	cystathionine	HMDB0000099	ENSG00000167508	MVD	FALSE
30645	MR-PCA	18422_41_MVD_ERG19	18422_41_MVD_ERG19	GCST90200384	guanidinoacetate	1	-0.0864638	0.124852	0.488602	DeCODE	P53602	Chen et al.	guanidinoacetate	HMDB0000128	ENSG00000167508	MVD	FALSE
30646	MR-PCA	18422_41_MVD_ERG19	18422_41_MVD_ERG19	GCST90200385	sphingosine	1	-0.00610428	0.126838	0.961615	DeCODE	P53602	Chen et al.	sphingosine	HMDB0000252	ENSG00000167508	MVD	FALSE
30647	MR-PCA	18422_41_MVD_ERG19	18422_41_MVD_ERG19	GCST90200390	stearate (18:0)	1	0.0295786	0.124593	0.812345	DeCODE	P53602	Chen et al.	stearate (18:0)	HMDB0000827	ENSG00000167508	MVD	FALSE
30648	MR-PCA	18422_41_MVD_ERG19	18422_41_MVD_ERG19	GCST90200391	methionine	1	-0.296534	0.124966	0.0176479	DeCODE	P53602	Chen et al.	methionine	HMDB0000696	ENSG00000167508	MVD	FALSE
30649	MR-PCA	18422_41_MVD_ERG19	18422_41_MVD_ERG19	GCST90200392	orotate	1	0.01177	0.125691	0.925393	DeCODE	P53602	Chen et al.	orotate	HMDB0000226	ENSG00000167508	MVD	FALSE
30650	MR-PCA	18422_41_MVD_ERG19	18422_41_MVD_ERG19	GCST90200393	phosphate	1	-0.0750168	0.124784	0.547725	DeCODE	P53602	Chen et al.	phosphate	HMDB0001429	ENSG00000167508	MVD	TRUE
30651	MR-PCA	18422_41_MVD_ERG19	18422_41_MVD_ERG19	GCST90200394	inosine	1	0.0472712	0.161218	0.769359	DeCODE	P53602	Chen et al.	inosine	HMDB0000195	ENSG00000167508	MVD	FALSE
30652	MR-PCA	18422_41_MVD_ERG19	18422_41_MVD_ERG19	GCST90200395	inosine 5'-monophosphate (imp)	1	0.108609	0.166371	0.513876	DeCODE	P53602	Chen et al.	inosine 5'-monophosphate (imp)	HMDB0000175	ENSG00000167508	MVD	FALSE
30653	MR-PCA	18422_41_MVD_ERG19	18422_41_MVD_ERG19	GCST90200396	phenylalanine	1	-0.18832	0.124925	0.131693	DeCODE	P53602	Chen et al.	phenylalanine	HMDB0000159	ENSG00000167508	MVD	FALSE
30654	MR-PCA	18422_41_MVD_ERG19	18422_41_MVD_ERG19	GCST90200397	palmitate (16:0)	1	-0.0539162	0.124615	0.665261	DeCODE	P53602	Chen et al.	palmitate (16:0)	HMDB0000220	ENSG00000167508	MVD	FALSE
30655	MR-PCA	18422_41_MVD_ERG19	18422_41_MVD_ERG19	GCST90200400	nicotinamide	1	-0.0409847	0.125822	0.744624	DeCODE	P53602	Chen et al.	nicotinamide	HMDB0001406	ENSG00000167508	MVD	FALSE
30656	MR-PCA	18422_41_MVD_ERG19	18422_41_MVD_ERG19	GCST90200401	myo-inositol	1	-0.39621	0.125187	0.00155106	DeCODE	P53602	Chen et al.	myo-inositol	HMDB0000211	ENSG00000167508	MVD	FALSE
30657	MR-PCA	18422_41_MVD_ERG19	18422_41_MVD_ERG19	GCST90200403	citrulline	1	-0.00553372	0.12547	0.964821	DeCODE	P53602	Chen et al.	citrulline	HMDB0000904	ENSG00000167508	MVD	FALSE
30658	MR-PCA	18422_41_MVD_ERG19	18422_41_MVD_ERG19	GCST90200404	ornithine	1	0.0615494	0.124721	0.621662	DeCODE	P53602	Chen et al.	ornithine	HMDB0000214	ENSG00000167508	MVD	FALSE
30659	MR-PCA	18422_41_MVD_ERG19	18422_41_MVD_ERG19	GCST90200405	retinol (vitamin a)	1	0.01731	0.124778	0.889666	DeCODE	P53602	Chen et al.	retinol (vitamin a)	HMDB0000305	ENSG00000167508	MVD	FALSE
30660	MR-PCA	18422_41_MVD_ERG19	18422_41_MVD_ERG19	GCST90200406	1-methylnicotinamide	1	-0.01249	0.125177	0.92052	DeCODE	P53602	Chen et al.	1-methylnicotinamide	HMDB0000699	ENSG00000167508	MVD	FALSE
30661	MR-PCA	18422_41_MVD_ERG19	18422_41_MVD_ERG19	GCST90200407	uridine	1	0.13031	0.124736	0.296168	DeCODE	P53602	Chen et al.	uridine	HMDB0000296	ENSG00000167508	MVD	FALSE
30662	MR-PCA	18422_41_MVD_ERG19	18422_41_MVD_ERG19	GCST90200410	phytanate	1	0.0376854	0.124964	0.76298	DeCODE	P53602	Chen et al.	phytanate	HMDB0000801	ENSG00000167508	MVD	FALSE
30663	MR-PCA	18422_41_MVD_ERG19	18422_41_MVD_ERG19	GCST90200412	glutamate	1	-0.00473867	0.124471	0.969632	DeCODE	P53602	Chen et al.	glutamate	HMDB0000148	ENSG00000167508	MVD	FALSE
30664	MR-PCA	18422_41_MVD_ERG19	18422_41_MVD_ERG19	GCST90200413	2'-deoxyuridine	1	-0.219185	0.127369	0.085276	DeCODE	P53602	Chen et al.	2'-deoxyuridine	HMDB0000012	ENSG00000167508	MVD	FALSE
30665	MR-PCA	18422_41_MVD_ERG19	18422_41_MVD_ERG19	GCST90200415	serine	1	-0.0792545	0.1246	0.524729	DeCODE	P53602	Chen et al.	serine	HMDB0000187	ENSG00000167508	MVD	FALSE
30666	MR-PCA	18422_41_MVD_ERG19	18422_41_MVD_ERG19	GCST90200417	urea	1	0.0967701	0.124845	0.438267	DeCODE	P53602	Chen et al.	urea	HMDB0000294	ENSG00000167508	MVD	FALSE
30667	MR-PCA	18422_41_MVD_ERG19	18422_41_MVD_ERG19	GCST90200418	pyridoxal	1	0.0312077	0.126525	0.805177	DeCODE	P53602	Chen et al.	pyridoxal	HMDB0001545	ENSG00000167508	MVD	FALSE
30668	MR-PCA	18422_41_MVD_ERG19	18422_41_MVD_ERG19	GCST90200419	glutamine	1	-0.0249227	0.124728	0.841625	DeCODE	P53602	Chen et al.	glutamine	HMDB0000641	ENSG00000167508	MVD	FALSE
30669	MR-PCA	18422_41_MVD_ERG19	18422_41_MVD_ERG19	GCST90200422	serotonin	1	-0.0663195	0.130862	0.612303	DeCODE	P53602	Chen et al.	serotonin	HMDB0000259	ENSG00000167508	MVD	FALSE
30670	MR-PCA	18422_41_MVD_ERG19	18422_41_MVD_ERG19	GCST90200423	spermidine	1	-0.0816305	0.132184	0.536872	DeCODE	P53602	Chen et al.	spermidine	HMDB0001257	ENSG00000167508	MVD	FALSE
30671	MR-PCA	18422_41_MVD_ERG19	18422_41_MVD_ERG19	GCST90200427	tyrosine	1	-0.150812	0.124739	0.226656	DeCODE	P53602	Chen et al.	tyrosine	HMDB0000158	ENSG00000167508	MVD	FALSE
30672	MR-PCA	18422_41_MVD_ERG19	18422_41_MVD_ERG19	GCST90200429	cytidine	1	-0.0136448	0.129481	0.916074	DeCODE	P53602	Chen et al.	cytidine	HMDB0000089	ENSG00000167508	MVD	FALSE
30673	MR-PCA	18422_41_MVD_ERG19	18422_41_MVD_ERG19	GCST90200430	pyruvate	1	0.00862664	0.12469	0.944842	DeCODE	P53602	Chen et al.	pyruvate	HMDB0000243	ENSG00000167508	MVD	FALSE
30674	MR-PCA	18422_41_MVD_ERG19	18422_41_MVD_ERG19	GCST90200431	alanine	1	-0.0776073	0.124641	0.533518	DeCODE	P53602	Chen et al.	alanine	HMDB0000161	ENSG00000167508	MVD	FALSE
30675	MR-PCA	18422_41_MVD_ERG19	18422_41_MVD_ERG19	GCST90200432	threonine	1	-0.23793	0.124793	0.0565723	DeCODE	P53602	Chen et al.	threonine	HMDB0000167	ENSG00000167508	MVD	FALSE
30676	MR-PCA	18422_41_MVD_ERG19	18422_41_MVD_ERG19	GCST90200437	fructose	1	-0.0508408	0.125621	0.685687	DeCODE	P53602	Chen et al.	fructose	HMDB0000660	ENSG00000167508	MVD	FALSE
30677	MR-PCA	18422_41_MVD_ERG19	18422_41_MVD_ERG19	GCST90200438	alpha-ketobutyrate	1	0.0657244	0.125195	0.599601	DeCODE	P53602	Chen et al.	alpha-ketobutyrate	HMDB0000005	ENSG00000167508	MVD	FALSE
30678	MR-PCA	18422_41_MVD_ERG19	18422_41_MVD_ERG19	GCST90200439	cysteine	1	-0.066897	0.125006	0.592546	DeCODE	P53602	Chen et al.	cysteine	HMDB0000574	ENSG00000167508	MVD	FALSE
30679	MR-PCA	18422_41_MVD_ERG19	18422_41_MVD_ERG19	GCST90200440	glucose	1	-0.160356	0.125726	0.202154	DeCODE	P53602	Chen et al.	glucose	HMDB0000122	ENSG00000167508	MVD	FALSE
30680	MR-PCA	18422_41_MVD_ERG19	18422_41_MVD_ERG19	GCST90200441	tryptophan	1	0.0741964	0.124871	0.552388	DeCODE	P53602	Chen et al.	tryptophan	HMDB0000929	ENSG00000167508	MVD	FALSE
30681	MR-PCA	18422_41_MVD_ERG19	18422_41_MVD_ERG19	GCST90200442	valine	1	0.022498	0.124777	0.856912	DeCODE	P53602	Chen et al.	valine	HMDB0000883	ENSG00000167508	MVD	FALSE
30682	MR-PCA	18422_41_MVD_ERG19	18422_41_MVD_ERG19	GCST90200444	dihydroorotate	1	-0.1091	0.125178	0.383451	DeCODE	P53602	Chen et al.	dihydroorotate	HMDB03349	ENSG00000167508	MVD	FALSE
30683	MR-PCA	18422_41_MVD_ERG19	18422_41_MVD_ERG19	GCST90200447	maltose	1	-0.19831	0.142183	0.163092	DeCODE	P53602	Chen et al.	maltose	HMDB0000163	ENSG00000167508	MVD	FALSE
30684	MR-PCA	18422_41_MVD_ERG19	18422_41_MVD_ERG19	GCST90200452	asparagine	1	-0.207575	0.124795	0.0962459	DeCODE	P53602	Chen et al.	asparagine	HMDB0000168	ENSG00000167508	MVD	FALSE
30685	MR-PCA	18422_41_MVD_ERG19	18422_41_MVD_ERG19	GCST90200455	alpha-ketoglutarate	1	-0.0324011	0.125043	0.795543	DeCODE	P53602	Chen et al.	alpha-ketoglutarate	HMDB0000208	ENSG00000167508	MVD	FALSE
30686	MR-PCA	18422_41_MVD_ERG19	18422_41_MVD_ERG19	GCST90200680	5-acetylamino-6-formylamino-3-methyluracil	1	-0.128324	0.129993	0.323564	DeCODE	P53602	Chen et al.	5-acetylamino-6-formylamino-3-methyluracil	HMDB0011105	ENSG00000167508	MVD	FALSE
30687	MR-PCA	18422_41_MVD_ERG19	18422_41_MVD_ERG19	GCST90200684	n-acetyl-aspartyl-glutamate (naag)	1	-0.280689	0.129086	0.0296723	DeCODE	P53602	Chen et al.	n-acetyl-aspartyl-glutamate (naag)	HMDB0001067	ENSG00000167508	MVD	FALSE
30688	MR-PCA	18422_41_MVD_ERG19	18422_41_MVD_ERG19	GCST90200687	bilirubin (e,z or z,e)*	1	-0.192028	0.124845	0.124017	DeCODE	P53602	Chen et al.	bilirubin (e,z or z,e)*	HMDB0000488	ENSG00000167508	MVD	FALSE
30689	MR-PCA	18422_41_MVD_ERG19	18422_41_MVD_ERG19	GCST90200691	n-delta-acetylornithine	1	-0.153383	0.124683	0.218626	DeCODE	P53602	Chen et al.	n-delta-acetylornithine	HMDB0003357	ENSG00000167508	MVD	FALSE
30690	MR-PCA	18422_41_MVD_ERG19	18422_41_MVD_ERG19	GCST90200704	bilirubin (z,z)	1	-0.245189	0.124671	0.04922	DeCODE	P53602	Chen et al.	bilirubin (z,z)	HMDB0000054	ENSG00000167508	MVD	FALSE
30691	MR-PCA	18422_41_MVD_ERG19	18422_41_MVD_ERG19	GCST90200706	biliverdin	1	-0.211715	0.124663	0.0894526	DeCODE	P53602	Chen et al.	biliverdin	HMDB0001008	ENSG00000167508	MVD	FALSE
30692	MR-PCA	18422_41_MVD_ERG19	18422_41_MVD_ERG19	GCST90200707	glycine	1	-0.0751612	0.124663	0.546566	DeCODE	P53602	Chen et al.	glycine	HMDB0000123	ENSG00000167508	MVD	FALSE
30693	MR-PCA	18422_41_MVD_ERG19	18422_41_MVD_ERG19	bioa_015	phenylethylamine	1	0.257931	0.123041	0.036056	DeCODE	P53602	Lotta et al.	phenylethylamine	HMDB0012275	ENSG00000167508	MVD	FALSE
30694	MR-PCA	18422_41_MVD_ERG19	18422_41_MVD_ERG19	bioa_031	sarcosine	1	0.083187	0.0748667	0.26651	DeCODE	P53602	Lotta et al.	sarcosine	HMDB0000271	ENSG00000167508	MVD	FALSE
30695	MR-PCA	18422_41_MVD_ERG19	18422_41_MVD_ERG19	bioa_033	spermidine	1	0.0221939	0.0887427	0.802515	DeCODE	P53602	Lotta et al.	spermidine	HMDB0001257	ENSG00000167508	MVD	FALSE
30696	MR-PCA	18422_41_MVD_ERG19	18422_41_MVD_ERG19	met-d-Acetate	acetate	1	0.00691978	0.0333836	0.83579	DeCODE	P53602	Borges et al.	acetate	HMDB0000042	ENSG00000167508	MVD	FALSE
30697	MR-PCA	18422_41_MVD_ERG19	18422_41_MVD_ERG19	met-d-Acetoacetate	acetoacetate	1	0.0120227	0.0333795	0.71871	DeCODE	P53602	Borges et al.	acetoacetate	HMDB0000060	ENSG00000167508	MVD	FALSE
30698	MR-PCA	18422_41_MVD_ERG19	18422_41_MVD_ERG19	met-d-Ala	alanine	1	-0.0132891	0.0333796	0.690542	DeCODE	P53602	Borges et al.	alanine	HMDB0000161	ENSG00000167508	MVD	FALSE
30699	MR-PCA	18422_41_MVD_ERG19	18422_41_MVD_ERG19	met-d-Citrate	citrate	1	0.0554235	0.0333811	0.0968485	DeCODE	P53602	Borges et al.	citrate	HMDB0000094	ENSG00000167508	MVD	FALSE
30700	MR-PCA	18422_41_MVD_ERG19	18422_41_MVD_ERG19	met-d-Gln	glutamine	1	0.0668633	0.0334267	0.0454682	DeCODE	P53602	Borges et al.	glutamine	HMDB0000641	ENSG00000167508	MVD	FALSE
30701	MR-PCA	18422_41_MVD_ERG19	18422_41_MVD_ERG19	met-d-Glucose	glucose	1	0.0449128	0.0334096	0.178848	DeCODE	P53602	Borges et al.	glucose	HMDB0000122	ENSG00000167508	MVD	FALSE
30702	MR-PCA	18422_41_MVD_ERG19	18422_41_MVD_ERG19	met-d-Gly	glycine	1	0.0173134	0.0333944	0.604144	DeCODE	P53602	Borges et al.	glycine	HMDB0000123	ENSG00000167508	MVD	FALSE
30703	MR-PCA	18422_41_MVD_ERG19	18422_41_MVD_ERG19	met-d-His	histidine	1	0.0309795	0.0334057	0.353733	DeCODE	P53602	Borges et al.	histidine	HMDB0000177	ENSG00000167508	MVD	FALSE
30704	MR-PCA	18422_41_MVD_ERG19	18422_41_MVD_ERG19	met-d-LA	linoleate (18:2n6)	1	0.0145266	0.0333906	0.663526	DeCODE	P53602	Borges et al.	linoleate (18:2n6)	HMDB0006270,HMDB0000673	ENSG00000167508	MVD	FALSE
30705	MR-PCA	18422_41_MVD_ERG19	18422_41_MVD_ERG19	met-d-Phe	phenylalanine	1	-0.0288666	0.0333867	0.387251	DeCODE	P53602	Borges et al.	phenylalanine	HMDB0000159	ENSG00000167508	MVD	FALSE
30706	MR-PCA	18422_41_MVD_ERG19	18422_41_MVD_ERG19	met-d-Pyruvate	pyruvate	1	-0.0317544	0.0334269	0.34213	DeCODE	P53602	Borges et al.	pyruvate	HMDB0000243	ENSG00000167508	MVD	FALSE
30707	MR-PCA	18422_41_MVD_ERG19	18422_41_MVD_ERG19	met-d-Tyr	tyrosine	1	0.0240833	0.0334033	0.470918	DeCODE	P53602	Borges et al.	tyrosine	HMDB0000158	ENSG00000167508	MVD	FALSE
30708	MR-PCA	18422_41_MVD_ERG19	18422_41_MVD_ERG19	met-d-Val	valine	1	-0.0246228	0.0333833	0.460771	DeCODE	P53602	Borges et al.	valine	HMDB0000883	ENSG00000167508	MVD	FALSE
30709	MR-PCA	18432_32_RALB_RALB	18432_32_RALB_RALB	GCST90199627	n-alpha-acetylornithine	3	0.052049	0.0795097	0.51271	DeCODE	P11234	Chen et al.	n-alpha-acetylornithine	HMDB0003357	ENSG00000144118	RALB	FALSE
30710	MR-PCA	18432_32_RALB_RALB	18432_32_RALB_RALB	GCST90199628	3-methylhistidine	3	-0.0884198	0.0653873	0.176297	DeCODE	P11234	Chen et al.	3-methylhistidine	HMDB0000479	ENSG00000144118	RALB	FALSE
30711	MR-PCA	18432_32_RALB_RALB	18432_32_RALB_RALB	GCST90199629	glycerophosphorylcholine (gpc)	3	0.0624569	0.065693	0.341737	DeCODE	P11234	Chen et al.	glycerophosphorylcholine (gpc)	HMDB0000086	ENSG00000144118	RALB	FALSE
30712	MR-PCA	18432_32_RALB_RALB	18432_32_RALB_RALB	GCST90199637	n-acetylglutamate	3	-0.138673	0.0673913	0.0396167	DeCODE	P11234	Chen et al.	n-acetylglutamate	HMDB0001138	ENSG00000144118	RALB	FALSE
30713	MR-PCA	18432_32_RALB_RALB	18432_32_RALB_RALB	GCST90199651	docosahexaenoate (dha; 22:6n3)	3	-0.0442347	0.0654277	0.498986	DeCODE	P11234	Chen et al.	docosahexaenoate (dha; 22:6n3)	HMDB0002183	ENSG00000144118	RALB	FALSE
30714	MR-PCA	18432_32_RALB_RALB	18432_32_RALB_RALB	GCST90199652	1-stearoyl-2-oleoyl-gps (18:0/18:1)	3	0.217575	0.0663224	0.00103599	DeCODE	P11234	Chen et al.	1-stearoyl-2-oleoyl-gps (18:0/18:1)	HMDB0010163	ENSG00000144118	RALB	FALSE
30715	MR-PCA	18432_32_RALB_RALB	18432_32_RALB_RALB	GCST90199654	paraxanthine	3	0.0285551	0.0672358	0.671055	DeCODE	P11234	Chen et al.	paraxanthine	HMDB0001860	ENSG00000144118	RALB	FALSE
30716	MR-PCA	18432_32_RALB_RALB	18432_32_RALB_RALB	GCST90199665	n-acetylaspartate (naa)	3	-0.0255508	0.0659532	0.698454	DeCODE	P11234	Chen et al.	n-acetylaspartate (naa)	HMDB0000812	ENSG00000144118	RALB	FALSE
30717	MR-PCA	18432_32_RALB_RALB	18432_32_RALB_RALB	GCST90199666	palmitoylcarnitine (c16)	3	0.0665279	0.0655177	0.309906	DeCODE	P11234	Chen et al.	palmitoylcarnitine (c16)	HMDB0000222	ENSG00000144118	RALB	FALSE
30718	MR-PCA	18432_32_RALB_RALB	18432_32_RALB_RALB	GCST90199669	acetylcarnitine (c2)	3	0.110888	0.0654895	0.0904146	DeCODE	P11234	Chen et al.	acetylcarnitine (c2)	HMDB0000201	ENSG00000144118	RALB	FALSE
30719	MR-PCA	18432_32_RALB_RALB	18432_32_RALB_RALB	GCST90199673	dehydroepiandrosterone sulfate (dhea-s)	3	0.0346286	0.0656307	0.597758	DeCODE	P11234	Chen et al.	dehydroepiandrosterone sulfate (dhea-s)	HMDB0001032	ENSG00000144118	RALB	FALSE
30720	MR-PCA	18432_32_RALB_RALB	18432_32_RALB_RALB	GCST90199691	1-methylhistidine	3	-0.0144663	0.065637	0.825561	DeCODE	P11234	Chen et al.	1-methylhistidine	HMDB0000001	ENSG00000144118	RALB	FALSE
30721	MR-PCA	18432_32_RALB_RALB	18432_32_RALB_RALB	GCST90199845	sphinganine-1-phosphate	3	0.0400288	0.0660429	0.544447	DeCODE	P11234	Chen et al.	sphinganine-1-phosphate	HMDB0001383	ENSG00000144118	RALB	FALSE
30722	MR-PCA	18432_32_RALB_RALB	18432_32_RALB_RALB	GCST90199896	sulfate*	3	0.0449831	0.0656191	0.493017	DeCODE	P11234	Chen et al.	sulfate*	HMDB01448	ENSG00000144118	RALB	FALSE
30723	MR-PCA	18432_32_RALB_RALB	18432_32_RALB_RALB	GCST90199972	sphingomyelin (d18:1/24:1, d18:2/24:0)*	3	0.0417516	0.065477	0.5237	DeCODE	P11234	Chen et al.	sphingomyelin (d18:1/24:1, d18:2/24:0)*	HMDB0012107	ENSG00000144118	RALB	FALSE
30724	MR-PCA	18432_32_RALB_RALB	18432_32_RALB_RALB	GCST90200001	sphingomyelin (d18:1/20:0, d16:1/22:0)*	3	0.0972024	0.0655118	0.137878	DeCODE	P11234	Chen et al.	sphingomyelin (d18:1/20:0, d16:1/22:0)*	HMDB0012102	ENSG00000144118	RALB	FALSE
30725	MR-PCA	18432_32_RALB_RALB	18432_32_RALB_RALB	GCST90200049	myristoyl dihydrosphingomyelin (d18:0/14:0)*	3	0.0232621	0.0655294	0.722599	DeCODE	P11234	Chen et al.	myristoyl dihydrosphingomyelin (d18:0/14:0)*	HMDB0012085	ENSG00000144118	RALB	FALSE
30726	MR-PCA	18432_32_RALB_RALB	18432_32_RALB_RALB	GCST90200056	sphingomyelin (d18:0/18:0, d19:0/17:0)*	3	-0.0291267	0.0654474	0.656291	DeCODE	P11234	Chen et al.	sphingomyelin (d18:0/18:0, d19:0/17:0)*	HMDB0012087	ENSG00000144118	RALB	FALSE
30727	MR-PCA	18432_32_RALB_RALB	18432_32_RALB_RALB	GCST90200279	pantothenate	3	-0.0371481	0.0657676	0.572183	DeCODE	P11234	Chen et al.	pantothenate	HMDB0000210	ENSG00000144118	RALB	FALSE
30728	MR-PCA	18432_32_RALB_RALB	18432_32_RALB_RALB	GCST90200281	phosphoethanolamine	3	0.170925	0.0655264	0.0090942	DeCODE	P11234	Chen et al.	phosphoethanolamine	HMDB0000224	ENSG00000144118	RALB	FALSE
30729	MR-PCA	18432_32_RALB_RALB	18432_32_RALB_RALB	GCST90200283	3-ureidopropionate	3	-0.102521	0.0685393	0.134707	DeCODE	P11234	Chen et al.	3-ureidopropionate	HMDB0000026	ENSG00000144118	RALB	FALSE
30730	MR-PCA	18432_32_RALB_RALB	18432_32_RALB_RALB	GCST90200291	sarcosine	3	0.0553719	0.0656513	0.398991	DeCODE	P11234	Chen et al.	sarcosine	HMDB0000271	ENSG00000144118	RALB	FALSE
30731	MR-PCA	18432_32_RALB_RALB	18432_32_RALB_RALB	GCST90200292	trans-4-hydroxyproline	3	-0.111032	0.0655273	0.0901821	DeCODE	P11234	Chen et al.	trans-4-hydroxyproline	HMDB0000725	ENSG00000144118	RALB	FALSE
30732	MR-PCA	18432_32_RALB_RALB	18432_32_RALB_RALB	GCST90200293	thyroxine	3	0.0118505	0.0654964	0.856419	DeCODE	P11234	Chen et al.	thyroxine	HMDB0000248	ENSG00000144118	RALB	FALSE
30733	MR-PCA	18432_32_RALB_RALB	18432_32_RALB_RALB	GCST90200296	methyl indole-3-acetate	3	0.0201149	0.0709879	0.776903	DeCODE	P11234	Chen et al.	methyl indole-3-acetate	HMDB0029738	ENSG00000144118	RALB	FALSE
30734	MR-PCA	18432_32_RALB_RALB	18432_32_RALB_RALB	GCST90200304	citrate	3	0.0334899	0.0655036	0.609164	DeCODE	P11234	Chen et al.	citrate	HMDB0000094	ENSG00000144118	RALB	FALSE
30735	MR-PCA	18432_32_RALB_RALB	18432_32_RALB_RALB	GCST90200306	butyrate/isobutyrate (4:0)	3	-0.0612076	0.0665437	0.357672	DeCODE	P11234	Chen et al.	butyrate/isobutyrate (4:0)	HMDB0000039	ENSG00000144118	RALB	FALSE
30736	MR-PCA	18432_32_RALB_RALB	18432_32_RALB_RALB	GCST90200314	n-acetylneuraminate	3	0.140109	0.0657409	0.0330696	DeCODE	P11234	Chen et al.	n-acetylneuraminate	HMDB0000230	ENSG00000144118	RALB	FALSE
30737	MR-PCA	18432_32_RALB_RALB	18432_32_RALB_RALB	GCST90200318	acetoacetate	3	0.0262936	0.0717568	0.714047	DeCODE	P11234	Chen et al.	acetoacetate	HMDB0000060	ENSG00000144118	RALB	FALSE
30738	MR-PCA	18432_32_RALB_RALB	18432_32_RALB_RALB	GCST90200319	cys-gly, oxidized	3	0.0187365	0.0655198	0.774904	DeCODE	P11234	Chen et al.	cys-gly, oxidized	HMDB0000078	ENSG00000144118	RALB	FALSE
30739	MR-PCA	18432_32_RALB_RALB	18432_32_RALB_RALB	GCST90200321	cholate	3	-0.0590506	0.0670116	0.37821	DeCODE	P11234	Chen et al.	cholate	HMDB0000619	ENSG00000144118	RALB	FALSE
30740	MR-PCA	18432_32_RALB_RALB	18432_32_RALB_RALB	GCST90200323	creatine	3	-0.0364176	0.065405	0.577663	DeCODE	P11234	Chen et al.	creatine	HMDB0000064	ENSG00000144118	RALB	FALSE
30741	MR-PCA	18432_32_RALB_RALB	18432_32_RALB_RALB	GCST90200325	glycerol	3	-0.0224119	0.0654051	0.731852	DeCODE	P11234	Chen et al.	glycerol	HMDB0000131	ENSG00000144118	RALB	FALSE
30742	MR-PCA	18432_32_RALB_RALB	18432_32_RALB_RALB	GCST90200327	choline	3	0.0336126	0.0654958	0.607809	DeCODE	P11234	Chen et al.	choline	HMDB0000097	ENSG00000144118	RALB	FALSE
30743	MR-PCA	18432_32_RALB_RALB	18432_32_RALB_RALB	GCST90200335	stearoyl sphingomyelin (d18:1/18:0)	3	0.0526346	0.0655105	0.421713	DeCODE	P11234	Chen et al.	stearoyl sphingomyelin (d18:1/18:0)	HMDB0001348	ENSG00000144118	RALB	FALSE
30744	MR-PCA	18432_32_RALB_RALB	18432_32_RALB_RALB	GCST90200336	n-palmitoyl-sphingosine (d18:1/16:0)	3	-0.0135046	0.0654786	0.8366	DeCODE	P11234	Chen et al.	n-palmitoyl-sphingosine (d18:1/16:0)	HMDB0004949	ENSG00000144118	RALB	FALSE
30745	MR-PCA	18432_32_RALB_RALB	18432_32_RALB_RALB	GCST90200337	taurochenodeoxycholate	3	0.0118238	0.066361	0.858587	DeCODE	P11234	Chen et al.	taurochenodeoxycholate	HMDB0000951	ENSG00000144118	RALB	FALSE
30746	MR-PCA	18432_32_RALB_RALB	18432_32_RALB_RALB	GCST90200341	n-stearoyl-sphingosine (d18:1/18:0)*	3	0.0552247	0.0655257	0.399343	DeCODE	P11234	Chen et al.	n-stearoyl-sphingosine (d18:1/18:0)*	HMDB0004950	ENSG00000144118	RALB	FALSE
30747	MR-PCA	18432_32_RALB_RALB	18432_32_RALB_RALB	GCST90200345	s-adenosylhomocysteine (sah)	3	0.137509	0.0759422	0.0701855	DeCODE	P11234	Chen et al.	s-adenosylhomocysteine (sah)	HMDB00939	ENSG00000144118	RALB	FALSE
30748	MR-PCA	18432_32_RALB_RALB	18432_32_RALB_RALB	GCST90200348	quinolinate	3	0.0376988	0.0657314	0.566287	DeCODE	P11234	Chen et al.	quinolinate	HMDB0000232	ENSG00000144118	RALB	FALSE
30749	MR-PCA	18432_32_RALB_RALB	18432_32_RALB_RALB	GCST90200349	eicosapentaenoate (epa; 20:5n3)	3	-0.017118	0.0655159	0.793876	DeCODE	P11234	Chen et al.	eicosapentaenoate (epa; 20:5n3)	HMDB0001999	ENSG00000144118	RALB	FALSE
30750	MR-PCA	18432_32_RALB_RALB	18432_32_RALB_RALB	GCST90200351	n-acetylputrescine	3	-0.0249162	0.0655723	0.703959	DeCODE	P11234	Chen et al.	n-acetylputrescine	HMDB0002064	ENSG00000144118	RALB	FALSE
30751	MR-PCA	18432_32_RALB_RALB	18432_32_RALB_RALB	GCST90200354	linoleate (18:2n6)	3	0.00158603	0.0655055	0.980683	DeCODE	P11234	Chen et al.	linoleate (18:2n6)	HMDB0006270,HMDB0000673	ENSG00000144118	RALB	FALSE
30752	MR-PCA	18432_32_RALB_RALB	18432_32_RALB_RALB	GCST90200355	adenosine 5'-diphosphate (adp)	3	0.120303	0.0877041	0.170158	DeCODE	P11234	Chen et al.	adenosine 5'-diphosphate (adp)	HMDB0001341	ENSG00000144118	RALB	FALSE
30753	MR-PCA	18432_32_RALB_RALB	18432_32_RALB_RALB	GCST90200356	adenosine 5'-monophosphate (amp)	3	0.114735	0.0656685	0.0806044	DeCODE	P11234	Chen et al.	adenosine 5'-monophosphate (amp)	HMDB0000045	ENSG00000144118	RALB	FALSE
30754	MR-PCA	18432_32_RALB_RALB	18432_32_RALB_RALB	GCST90200358	arachidonate (20:4n6)	3	0.0254619	0.0654571	0.697287	DeCODE	P11234	Chen et al.	arachidonate (20:4n6)	HMDB0001043	ENSG00000144118	RALB	FALSE
30755	MR-PCA	18432_32_RALB_RALB	18432_32_RALB_RALB	GCST90200359	5-methylthioadenosine (mta)	3	0.0296274	0.0656997	0.652024	DeCODE	P11234	Chen et al.	5-methylthioadenosine (mta)	HMDB0001173	ENSG00000144118	RALB	FALSE
30756	MR-PCA	18432_32_RALB_RALB	18432_32_RALB_RALB	GCST90200361	beta-alanine	3	-0.063745	0.0660908	0.334792	DeCODE	P11234	Chen et al.	beta-alanine	HMDB0000056	ENSG00000144118	RALB	FALSE
30757	MR-PCA	18432_32_RALB_RALB	18432_32_RALB_RALB	GCST90200362	succinate	3	-0.0337561	0.0667986	0.613319	DeCODE	P11234	Chen et al.	succinate	HMDB0000254	ENSG00000144118	RALB	FALSE
30758	MR-PCA	18432_32_RALB_RALB	18432_32_RALB_RALB	GCST90200363	choline phosphate	3	0.11712	0.0655612	0.0740308	DeCODE	P11234	Chen et al.	choline phosphate	HMDB0001565	ENSG00000144118	RALB	FALSE
30759	MR-PCA	18432_32_RALB_RALB	18432_32_RALB_RALB	GCST90200364	cysteinylglycine	3	-0.041184	0.0656882	0.530684	DeCODE	P11234	Chen et al.	cysteinylglycine	HMDB0000078	ENSG00000144118	RALB	FALSE
30760	MR-PCA	18432_32_RALB_RALB	18432_32_RALB_RALB	GCST90200365	phenylpyruvate	3	0.0139059	0.06558	0.832072	DeCODE	P11234	Chen et al.	phenylpyruvate	HMDB0000205	ENSG00000144118	RALB	FALSE
30761	MR-PCA	18432_32_RALB_RALB	18432_32_RALB_RALB	GCST90200368	cholesterol	3	-0.00409213	0.0655122	0.950194	DeCODE	P11234	Chen et al.	cholesterol	HMDB0000067	ENSG00000144118	RALB	FALSE
30762	MR-PCA	18432_32_RALB_RALB	18432_32_RALB_RALB	GCST90200369	2-hydroxyphenylacetate	3	0.0381739	0.0684485	0.577048	DeCODE	P11234	Chen et al.	2-hydroxyphenylacetate	HMDB0000669	ENSG00000144118	RALB	FALSE
30763	MR-PCA	18432_32_RALB_RALB	18432_32_RALB_RALB	GCST90200370	aspartate	3	0.141858	0.0655278	0.0303988	DeCODE	P11234	Chen et al.	aspartate	HMDB0000191	ENSG00000144118	RALB	FALSE
30764	MR-PCA	18432_32_RALB_RALB	18432_32_RALB_RALB	GCST90200372	arginine	3	0.0644648	0.0655955	0.325724	DeCODE	P11234	Chen et al.	arginine	HMDB0000517	ENSG00000144118	RALB	FALSE
30765	MR-PCA	18432_32_RALB_RALB	18432_32_RALB_RALB	GCST90200374	sphinganine	3	0.146363	0.069066	0.0340751	DeCODE	P11234	Chen et al.	sphinganine	HMDB0000269	ENSG00000144118	RALB	FALSE
30766	MR-PCA	18432_32_RALB_RALB	18432_32_RALB_RALB	GCST90200376	flavin adenine dinucleotide (fad)	3	0.0457756	0.0752607	0.543037	DeCODE	P11234	Chen et al.	flavin adenine dinucleotide (fad)	HMDB0001248	ENSG00000144118	RALB	FALSE
30767	MR-PCA	18432_32_RALB_RALB	18432_32_RALB_RALB	GCST90200377	histidine	3	0.00735599	0.0656527	0.910789	DeCODE	P11234	Chen et al.	histidine	HMDB0000177	ENSG00000144118	RALB	FALSE
30768	MR-PCA	18432_32_RALB_RALB	18432_32_RALB_RALB	GCST90200378	cortisol	3	0.0443445	0.0657705	0.500164	DeCODE	P11234	Chen et al.	cortisol	HMDB0000063	ENSG00000144118	RALB	FALSE
30769	MR-PCA	18432_32_RALB_RALB	18432_32_RALB_RALB	GCST90200379	hypotaurine	3	0.186848	0.0656756	0.00444094	DeCODE	P11234	Chen et al.	hypotaurine	HMDB0000965	ENSG00000144118	RALB	FALSE
30770	MR-PCA	18432_32_RALB_RALB	18432_32_RALB_RALB	GCST90200382	cystine	3	0.0294703	0.0658367	0.654423	DeCODE	P11234	Chen et al.	cystine	HMDB0000192	ENSG00000144118	RALB	FALSE
30771	MR-PCA	18432_32_RALB_RALB	18432_32_RALB_RALB	GCST90200383	cystathionine	3	0.0504706	0.066503	0.4479	DeCODE	P11234	Chen et al.	cystathionine	HMDB0000099	ENSG00000144118	RALB	FALSE
30772	MR-PCA	18432_32_RALB_RALB	18432_32_RALB_RALB	GCST90200384	guanidinoacetate	3	0.00656112	0.065592	0.920321	DeCODE	P11234	Chen et al.	guanidinoacetate	HMDB0000128	ENSG00000144118	RALB	FALSE
30773	MR-PCA	18432_32_RALB_RALB	18432_32_RALB_RALB	GCST90200385	sphingosine	3	0.18419	0.066624	0.00569883	DeCODE	P11234	Chen et al.	sphingosine	HMDB0000252	ENSG00000144118	RALB	FALSE
30774	MR-PCA	18432_32_RALB_RALB	18432_32_RALB_RALB	GCST90200390	stearate (18:0)	3	-0.00230571	0.0654575	0.971901	DeCODE	P11234	Chen et al.	stearate (18:0)	HMDB0000827	ENSG00000144118	RALB	FALSE
30775	MR-PCA	18432_32_RALB_RALB	18432_32_RALB_RALB	GCST90200391	methionine	3	-0.0758183	0.0656535	0.248162	DeCODE	P11234	Chen et al.	methionine	HMDB0000696	ENSG00000144118	RALB	FALSE
30776	MR-PCA	18432_32_RALB_RALB	18432_32_RALB_RALB	GCST90200392	orotate	3	-0.137007	0.0660258	0.0379816	DeCODE	P11234	Chen et al.	orotate	HMDB0000226	ENSG00000144118	RALB	FALSE
30777	MR-PCA	18432_32_RALB_RALB	18432_32_RALB_RALB	GCST90200393	phosphate	3	-0.070149	0.0655522	0.284563	DeCODE	P11234	Chen et al.	phosphate	HMDB0001429	ENSG00000144118	RALB	TRUE
30778	MR-PCA	18432_32_RALB_RALB	18432_32_RALB_RALB	GCST90200394	inosine	3	-0.108607	0.0846983	0.199745	DeCODE	P11234	Chen et al.	inosine	HMDB0000195	ENSG00000144118	RALB	FALSE
30779	MR-PCA	18432_32_RALB_RALB	18432_32_RALB_RALB	GCST90200395	inosine 5'-monophosphate (imp)	3	0.112419	0.0874043	0.198375	DeCODE	P11234	Chen et al.	inosine 5'-monophosphate (imp)	HMDB0000175	ENSG00000144118	RALB	FALSE
30780	MR-PCA	18432_32_RALB_RALB	18432_32_RALB_RALB	GCST90200396	phenylalanine	3	-0.0947976	0.0656289	0.148613	DeCODE	P11234	Chen et al.	phenylalanine	HMDB0000159	ENSG00000144118	RALB	FALSE
30781	MR-PCA	18432_32_RALB_RALB	18432_32_RALB_RALB	GCST90200397	palmitate (16:0)	3	-0.0190128	0.0654693	0.771504	DeCODE	P11234	Chen et al.	palmitate (16:0)	HMDB0000220	ENSG00000144118	RALB	FALSE
30782	MR-PCA	18432_32_RALB_RALB	18432_32_RALB_RALB	GCST90200400	nicotinamide	3	0.151178	0.0660992	0.0221875	DeCODE	P11234	Chen et al.	nicotinamide	HMDB0001406	ENSG00000144118	RALB	FALSE
30783	MR-PCA	18432_32_RALB_RALB	18432_32_RALB_RALB	GCST90200401	myo-inositol	3	0.0705843	0.0657721	0.283197	DeCODE	P11234	Chen et al.	myo-inositol	HMDB0000211	ENSG00000144118	RALB	FALSE
30784	MR-PCA	18432_32_RALB_RALB	18432_32_RALB_RALB	GCST90200403	citrulline	3	0.0224059	0.0659171	0.733924	DeCODE	P11234	Chen et al.	citrulline	HMDB0000904	ENSG00000144118	RALB	FALSE
30785	MR-PCA	18432_32_RALB_RALB	18432_32_RALB_RALB	GCST90200404	ornithine	3	-0.0491961	0.0655239	0.452766	DeCODE	P11234	Chen et al.	ornithine	HMDB0000214	ENSG00000144118	RALB	FALSE
30786	MR-PCA	18432_32_RALB_RALB	18432_32_RALB_RALB	GCST90200405	retinol (vitamin a)	3	-0.0225179	0.0655567	0.731232	DeCODE	P11234	Chen et al.	retinol (vitamin a)	HMDB0000305	ENSG00000144118	RALB	FALSE
30787	MR-PCA	18432_32_RALB_RALB	18432_32_RALB_RALB	GCST90200406	1-methylnicotinamide	3	0.00771861	0.065768	0.906574	DeCODE	P11234	Chen et al.	1-methylnicotinamide	HMDB0000699	ENSG00000144118	RALB	FALSE
30788	MR-PCA	18432_32_RALB_RALB	18432_32_RALB_RALB	GCST90200407	uridine	3	0.0831459	0.0655309	0.204511	DeCODE	P11234	Chen et al.	uridine	HMDB0000296	ENSG00000144118	RALB	FALSE
30789	MR-PCA	18432_32_RALB_RALB	18432_32_RALB_RALB	GCST90200410	phytanate	3	0.0929145	0.0656508	0.156986	DeCODE	P11234	Chen et al.	phytanate	HMDB0000801	ENSG00000144118	RALB	FALSE
30790	MR-PCA	18432_32_RALB_RALB	18432_32_RALB_RALB	GCST90200412	glutamate	3	-0.0480135	0.0653969	0.462835	DeCODE	P11234	Chen et al.	glutamate	HMDB0000148	ENSG00000144118	RALB	FALSE
30791	MR-PCA	18432_32_RALB_RALB	18432_32_RALB_RALB	GCST90200413	2'-deoxyuridine	3	0.060275	0.0669116	0.367687	DeCODE	P11234	Chen et al.	2'-deoxyuridine	HMDB0000012	ENSG00000144118	RALB	FALSE
30792	MR-PCA	18432_32_RALB_RALB	18432_32_RALB_RALB	GCST90200415	serine	3	-0.048187	0.0654556	0.461622	DeCODE	P11234	Chen et al.	serine	HMDB0000187	ENSG00000144118	RALB	FALSE
30793	MR-PCA	18432_32_RALB_RALB	18432_32_RALB_RALB	GCST90200417	urea	3	0.011594	0.0655916	0.859696	DeCODE	P11234	Chen et al.	urea	HMDB0000294	ENSG00000144118	RALB	FALSE
30794	MR-PCA	18432_32_RALB_RALB	18432_32_RALB_RALB	GCST90200418	pyridoxal	3	-0.0818455	0.0664722	0.21822	DeCODE	P11234	Chen et al.	pyridoxal	HMDB0001545	ENSG00000144118	RALB	FALSE
30795	MR-PCA	18432_32_RALB_RALB	18432_32_RALB_RALB	GCST90200419	glutamine	3	-0.0388994	0.0655296	0.552769	DeCODE	P11234	Chen et al.	glutamine	HMDB0000641	ENSG00000144118	RALB	FALSE
30796	MR-PCA	18432_32_RALB_RALB	18432_32_RALB_RALB	GCST90200422	serotonin	3	0.194297	0.0687392	0.00470467	DeCODE	P11234	Chen et al.	serotonin	HMDB0000259	ENSG00000144118	RALB	FALSE
30797	MR-PCA	18432_32_RALB_RALB	18432_32_RALB_RALB	GCST90200423	spermidine	3	0.233424	0.069435	0.000774477	DeCODE	P11234	Chen et al.	spermidine	HMDB0001257	ENSG00000144118	RALB	FALSE
30798	MR-PCA	18432_32_RALB_RALB	18432_32_RALB_RALB	GCST90200427	tyrosine	3	-0.0214062	0.0655357	0.743945	DeCODE	P11234	Chen et al.	tyrosine	HMDB0000158	ENSG00000144118	RALB	FALSE
30799	MR-PCA	18432_32_RALB_RALB	18432_32_RALB_RALB	GCST90200429	cytidine	3	-0.00706357	0.0680212	0.917293	DeCODE	P11234	Chen et al.	cytidine	HMDB0000089	ENSG00000144118	RALB	FALSE
30800	MR-PCA	18432_32_RALB_RALB	18432_32_RALB_RALB	GCST90200430	pyruvate	3	-0.136188	0.0655013	0.0376028	DeCODE	P11234	Chen et al.	pyruvate	HMDB0000243	ENSG00000144118	RALB	FALSE
30801	MR-PCA	18432_32_RALB_RALB	18432_32_RALB_RALB	GCST90200431	alanine	3	-0.059592	0.0654797	0.362778	DeCODE	P11234	Chen et al.	alanine	HMDB0000161	ENSG00000144118	RALB	FALSE
30802	MR-PCA	18432_32_RALB_RALB	18432_32_RALB_RALB	GCST90200432	threonine	3	-0.0550678	0.0655566	0.400906	DeCODE	P11234	Chen et al.	threonine	HMDB0000167	ENSG00000144118	RALB	FALSE
30803	MR-PCA	18432_32_RALB_RALB	18432_32_RALB_RALB	GCST90200437	fructose	3	0.017962	0.0659982	0.7855	DeCODE	P11234	Chen et al.	fructose	HMDB0000660	ENSG00000144118	RALB	FALSE
30804	MR-PCA	18432_32_RALB_RALB	18432_32_RALB_RALB	GCST90200438	alpha-ketobutyrate	3	-0.0571317	0.0657697	0.385031	DeCODE	P11234	Chen et al.	alpha-ketobutyrate	HMDB0000005	ENSG00000144118	RALB	FALSE
30805	MR-PCA	18432_32_RALB_RALB	18432_32_RALB_RALB	GCST90200439	cysteine	3	-0.0167269	0.0656778	0.798969	DeCODE	P11234	Chen et al.	cysteine	HMDB0000574	ENSG00000144118	RALB	FALSE
30806	MR-PCA	18432_32_RALB_RALB	18432_32_RALB_RALB	GCST90200440	glucose	3	-0.108468	0.0660535	0.100565	DeCODE	P11234	Chen et al.	glucose	HMDB0000122	ENSG00000144118	RALB	FALSE
30807	MR-PCA	18432_32_RALB_RALB	18432_32_RALB_RALB	GCST90200441	tryptophan	3	0.0258835	0.0656041	0.693182	DeCODE	P11234	Chen et al.	tryptophan	HMDB0000929	ENSG00000144118	RALB	FALSE
30808	MR-PCA	18432_32_RALB_RALB	18432_32_RALB_RALB	GCST90200442	valine	3	-0.0326111	0.0655554	0.618866	DeCODE	P11234	Chen et al.	valine	HMDB0000883	ENSG00000144118	RALB	FALSE
30809	MR-PCA	18432_32_RALB_RALB	18432_32_RALB_RALB	GCST90200444	dihydroorotate	3	-0.0397915	0.0657635	0.545133	DeCODE	P11234	Chen et al.	dihydroorotate	HMDB03349	ENSG00000144118	RALB	FALSE
30810	MR-PCA	18432_32_RALB_RALB	18432_32_RALB_RALB	GCST90200447	maltose	3	0.12035	0.0746888	0.107104	DeCODE	P11234	Chen et al.	maltose	HMDB0000163	ENSG00000144118	RALB	FALSE
30811	MR-PCA	18432_32_RALB_RALB	18432_32_RALB_RALB	GCST90200452	asparagine	3	-0.12465	0.0655482	0.0572164	DeCODE	P11234	Chen et al.	asparagine	HMDB0000168	ENSG00000144118	RALB	FALSE
30812	MR-PCA	18432_32_RALB_RALB	18432_32_RALB_RALB	GCST90200455	alpha-ketoglutarate	3	-0.123062	0.0656824	0.0609873	DeCODE	P11234	Chen et al.	alpha-ketoglutarate	HMDB0000208	ENSG00000144118	RALB	FALSE
30813	MR-PCA	18432_32_RALB_RALB	18432_32_RALB_RALB	GCST90200680	5-acetylamino-6-formylamino-3-methyluracil	3	-0.00724623	0.0682938	0.9155	DeCODE	P11234	Chen et al.	5-acetylamino-6-formylamino-3-methyluracil	HMDB0011105	ENSG00000144118	RALB	FALSE
30814	MR-PCA	18432_32_RALB_RALB	18432_32_RALB_RALB	GCST90200684	n-acetyl-aspartyl-glutamate (naag)	3	-0.0866832	0.0678191	0.201196	DeCODE	P11234	Chen et al.	n-acetyl-aspartyl-glutamate (naag)	HMDB0001067	ENSG00000144118	RALB	FALSE
30815	MR-PCA	18432_32_RALB_RALB	18432_32_RALB_RALB	GCST90200687	bilirubin (e,z or z,e)*	3	-0.0668204	0.0655915	0.308329	DeCODE	P11234	Chen et al.	bilirubin (e,z or z,e)*	HMDB0000488	ENSG00000144118	RALB	FALSE
30816	MR-PCA	18432_32_RALB_RALB	18432_32_RALB_RALB	GCST90200691	n-delta-acetylornithine	3	0.0695357	0.0655011	0.288419	DeCODE	P11234	Chen et al.	n-delta-acetylornithine	HMDB0003357	ENSG00000144118	RALB	FALSE
30817	MR-PCA	18432_32_RALB_RALB	18432_32_RALB_RALB	GCST90200704	bilirubin (z,z)	3	-0.0130686	0.0655	0.841856	DeCODE	P11234	Chen et al.	bilirubin (z,z)	HMDB0000054	ENSG00000144118	RALB	FALSE
30818	MR-PCA	18432_32_RALB_RALB	18432_32_RALB_RALB	GCST90200706	biliverdin	3	0.0379108	0.0654945	0.562698	DeCODE	P11234	Chen et al.	biliverdin	HMDB0001008	ENSG00000144118	RALB	FALSE
30819	MR-PCA	18432_32_RALB_RALB	18432_32_RALB_RALB	GCST90200707	glycine	3	0.0388049	0.0654954	0.553527	DeCODE	P11234	Chen et al.	glycine	HMDB0000123	ENSG00000144118	RALB	FALSE
30820	MR-PCA	18432_32_RALB_RALB	18432_32_RALB_RALB	M00053	glutamine	3	0.0142905	0.0721449	0.842982	DeCODE	P11234	Shin et al.	glutamine	HMDB0000641	ENSG00000144118	RALB	FALSE
30821	MR-PCA	18432_32_RALB_RALB	18432_32_RALB_RALB	M00054	tryptophan	3	-0.0125194	0.0722297	0.862394	DeCODE	P11234	Shin et al.	tryptophan	HMDB0000929	ENSG00000144118	RALB	FALSE
30822	MR-PCA	18432_32_RALB_RALB	18432_32_RALB_RALB	M00059	histidine	3	-0.0379969	0.0722307	0.598854	DeCODE	P11234	Shin et al.	histidine	HMDB0000177	ENSG00000144118	RALB	FALSE
30823	MR-PCA	18432_32_RALB_RALB	18432_32_RALB_RALB	M00063	cholesterol	3	0.041225	0.0721787	0.567897	DeCODE	P11234	Shin et al.	cholesterol	HMDB0000067	ENSG00000144118	RALB	FALSE
30824	MR-PCA	18432_32_RALB_RALB	18432_32_RALB_RALB	M00064	phenylalanine	3	-0.101612	0.0722283	0.159482	DeCODE	P11234	Shin et al.	phenylalanine	HMDB0000159	ENSG00000144118	RALB	FALSE
30825	MR-PCA	18432_32_RALB_RALB	18432_32_RALB_RALB	M00555	adenosine	3	-0.0455679	0.0722765	0.52839	DeCODE	P11234	Shin et al.	adenosine	HMDB0000050	ENSG00000144118	RALB	FALSE
30826	MR-PCA	18432_32_RALB_RALB	18432_32_RALB_RALB	M00577	fructose	3	0.0163604	0.0723352	0.821066	DeCODE	P11234	Shin et al.	fructose	HMDB0000660	ENSG00000144118	RALB	FALSE
30827	MR-PCA	18432_32_RALB_RALB	18432_32_RALB_RALB	M00599	pyruvate	3	0.0360024	0.0728147	0.620997	DeCODE	P11234	Shin et al.	pyruvate	HMDB0000243	ENSG00000144118	RALB	FALSE
30828	MR-PCA	18432_32_RALB_RALB	18432_32_RALB_RALB	M00606	uridine	3	-0.0512715	0.0722308	0.47781	DeCODE	P11234	Shin et al.	uridine	HMDB0000296	ENSG00000144118	RALB	FALSE
30829	MR-PCA	18432_32_RALB_RALB	18432_32_RALB_RALB	M01105	linoleate (18:2n6)	3	-0.0556888	0.0723363	0.441383	DeCODE	P11234	Shin et al.	linoleate (18:2n6)	HMDB0006270,HMDB0000673	ENSG00000144118	RALB	FALSE
30830	MR-PCA	18432_32_RALB_RALB	18432_32_RALB_RALB	M01110	arachidonate (20:4n6)	3	-0.0621047	0.0721681	0.389483	DeCODE	P11234	Shin et al.	arachidonate (20:4n6)	HMDB0001043	ENSG00000144118	RALB	FALSE
30831	MR-PCA	18432_32_RALB_RALB	18432_32_RALB_RALB	M01123	inosine	3	-0.0339208	0.120574	0.778459	DeCODE	P11234	Shin et al.	inosine	HMDB0000195	ENSG00000144118	RALB	FALSE
30832	MR-PCA	18432_32_RALB_RALB	18432_32_RALB_RALB	M01284	threonine	3	0.0803005	0.0821404	0.328272	DeCODE	P11234	Shin et al.	threonine	HMDB0000167	ENSG00000144118	RALB	FALSE
30833	MR-PCA	18432_32_RALB_RALB	18432_32_RALB_RALB	M01299	tyrosine	3	-0.0633254	0.0722147	0.380539	DeCODE	P11234	Shin et al.	tyrosine	HMDB0000158	ENSG00000144118	RALB	FALSE
30834	MR-PCA	18432_32_RALB_RALB	18432_32_RALB_RALB	M01302	methionine	3	-0.0828235	0.0722624	0.251733	DeCODE	P11234	Shin et al.	methionine	HMDB0000696	ENSG00000144118	RALB	FALSE
30835	MR-PCA	18432_32_RALB_RALB	18432_32_RALB_RALB	M01336	palmitate (16:0)	3	-0.111405	0.0722411	0.123041	DeCODE	P11234	Shin et al.	palmitate (16:0)	HMDB0000220	ENSG00000144118	RALB	FALSE
30836	MR-PCA	18432_32_RALB_RALB	18432_32_RALB_RALB	M01358	stearate (18:0)	3	-0.131883	0.0722263	0.0678542	DeCODE	P11234	Shin et al.	stearate (18:0)	HMDB0000827	ENSG00000144118	RALB	FALSE
30837	MR-PCA	18432_32_RALB_RALB	18432_32_RALB_RALB	M01493	ornithine	3	0.0640315	0.0724639	0.376895	DeCODE	P11234	Shin et al.	ornithine	HMDB0000214	ENSG00000144118	RALB	FALSE
30838	MR-PCA	18432_32_RALB_RALB	18432_32_RALB_RALB	M01508	pantothenate	3	-0.055791	0.0732058	0.445993	DeCODE	P11234	Shin et al.	pantothenate	HMDB0000210	ENSG00000144118	RALB	FALSE
30839	MR-PCA	18432_32_RALB_RALB	18432_32_RALB_RALB	M01564	citrate	3	-0.0417646	0.0721834	0.562866	DeCODE	P11234	Shin et al.	citrate	HMDB0000094	ENSG00000144118	RALB	FALSE
30840	MR-PCA	18432_32_RALB_RALB	18432_32_RALB_RALB	M01638	arginine	3	0.0586095	0.0734897	0.425149	DeCODE	P11234	Shin et al.	arginine	HMDB0000517	ENSG00000144118	RALB	FALSE
30841	MR-PCA	18432_32_RALB_RALB	18432_32_RALB_RALB	M01640	ascorbate (vitamin c)	3	0.145787	0.136359	0.285007	DeCODE	P11234	Shin et al.	ascorbate (vitamin c)	HMDB0000044	ENSG00000144118	RALB	FALSE
30842	MR-PCA	18432_32_RALB_RALB	18432_32_RALB_RALB	M01649	valine	3	-0.0856048	0.0722026	0.235773	DeCODE	P11234	Shin et al.	valine	HMDB0000883	ENSG00000144118	RALB	FALSE
30843	MR-PCA	18432_32_RALB_RALB	18432_32_RALB_RALB	M01670	urea	3	-0.0405618	0.0722623	0.574584	DeCODE	P11234	Shin et al.	urea	HMDB0000294	ENSG00000144118	RALB	FALSE
30844	MR-PCA	18432_32_RALB_RALB	18432_32_RALB_RALB	M01712	cortisol	3	-0.00328163	0.0722734	0.963784	DeCODE	P11234	Shin et al.	cortisol	HMDB0000063	ENSG00000144118	RALB	FALSE
30845	MR-PCA	18432_32_RALB_RALB	18432_32_RALB_RALB	M01827	riboflavin (vitamin b2)	3	0.0177568	0.156908	0.909898	DeCODE	P11234	Shin et al.	riboflavin (vitamin b2)	HMDB0000244	ENSG00000144118	RALB	FALSE
30846	MR-PCA	18432_32_RALB_RALB	18432_32_RALB_RALB	M02132	citrulline	3	-0.0796828	0.072377	0.270923	DeCODE	P11234	Shin et al.	citrulline	HMDB0000904	ENSG00000144118	RALB	FALSE
30847	MR-PCA	18432_32_RALB_RALB	18432_32_RALB_RALB	M02137	biliverdin	3	0.0631835	0.0783355	0.419911	DeCODE	P11234	Shin et al.	biliverdin	HMDB0001008	ENSG00000144118	RALB	FALSE
30848	MR-PCA	18432_32_RALB_RALB	18432_32_RALB_RALB	M02342	serotonin (5ht)	3	0.193771	0.0813733	0.0172536	DeCODE	P11234	Shin et al.	serotonin (5ht)	HMDB0000259	ENSG00000144118	RALB	FALSE
30849	MR-PCA	18432_32_RALB_RALB	18432_32_RALB_RALB	M03147	xanthine	3	-0.0442869	0.0767424	0.563882	DeCODE	P11234	Shin et al.	xanthine	HMDB0000292	ENSG00000144118	RALB	FALSE
30850	MR-PCA	18432_32_RALB_RALB	18432_32_RALB_RALB	M11438	phosphate	3	0.00145664	0.0722991	0.983926	DeCODE	P11234	Shin et al.	phosphate	HMDB0001429	ENSG00000144118	RALB	TRUE
30851	MR-PCA	18432_32_RALB_RALB	18432_32_RALB_RALB	M15122	glycerol	3	-0.0476908	0.0722431	0.509162	DeCODE	P11234	Shin et al.	glycerol	HMDB0000131	ENSG00000144118	RALB	FALSE
30852	MR-PCA	18432_32_RALB_RALB	18432_32_RALB_RALB	M15488	acetylphosphate	3	-0.0455679	0.0722765	0.52839	DeCODE	P11234	Shin et al.	acetylphosphate	HMDB0001494	ENSG00000144118	RALB	FALSE
30853	MR-PCA	18432_32_RALB_RALB	18432_32_RALB_RALB	M15506	choline	3	-0.0816878	0.0724511	0.259536	DeCODE	P11234	Shin et al.	choline	HMDB0000097	ENSG00000144118	RALB	FALSE
30854	MR-PCA	18432_32_RALB_RALB	18432_32_RALB_RALB	M15630	n-acetylornithine	3	-0.0416982	0.0732753	0.569314	DeCODE	P11234	Shin et al.	n-acetylornithine	HMDB0003357	ENSG00000144118	RALB	FALSE
30855	MR-PCA	18432_32_RALB_RALB	18432_32_RALB_RALB	M15677	3-methylhistidine	3	-0.0785161	0.0834998	0.347056	DeCODE	P11234	Shin et al.	3-methylhistidine	HMDB0000479	ENSG00000144118	RALB	FALSE
30856	MR-PCA	18432_32_RALB_RALB	18432_32_RALB_RALB	M15990	glycerophosphorylcholine (gpc)	3	0.0268184	0.0752144	0.721421	DeCODE	P11234	Shin et al.	glycerophosphorylcholine (gpc)	HMDB0000086	ENSG00000144118	RALB	FALSE
30857	MR-PCA	18432_32_RALB_RALB	18432_32_RALB_RALB	M15996	aspartate	3	0.0598454	0.0725908	0.4097	DeCODE	P11234	Shin et al.	aspartate	HMDB0000191	ENSG00000144118	RALB	FALSE
30858	MR-PCA	18432_32_RALB_RALB	18432_32_RALB_RALB	M18254	paraxanthine	3	0.00684613	0.0736302	0.92592	DeCODE	P11234	Shin et al.	paraxanthine	HMDB0001860	ENSG00000144118	RALB	FALSE
30859	MR-PCA	18432_32_RALB_RALB	18432_32_RALB_RALB	M18467	eicosapentaenoate (epa; 20:5n3)	3	-0.0735865	0.0721597	0.307836	DeCODE	P11234	Shin et al.	eicosapentaenoate (epa; 20:5n3)	HMDB0001999	ENSG00000144118	RALB	FALSE
30860	MR-PCA	18432_32_RALB_RALB	18432_32_RALB_RALB	M18474	estrone 3-sulfate	3	-0.0419976	0.204513	0.837296	DeCODE	P11234	Shin et al.	estrone 3-sulfate	HMDB0001425	ENSG00000144118	RALB	FALSE
30861	MR-PCA	18432_32_RALB_RALB	18432_32_RALB_RALB	M18494	taurochenodeoxycholate	3	-0.0897929	0.0844826	0.287847	DeCODE	P11234	Shin et al.	taurochenodeoxycholate	HMDB0000951	ENSG00000144118	RALB	FALSE
30862	MR-PCA	18432_32_RALB_RALB	18432_32_RALB_RALB	M19323	docosahexaenoate (dha; 22:6n3)	3	-0.111694	0.0721505	0.121605	DeCODE	P11234	Shin et al.	docosahexaenoate (dha; 22:6n3)	HMDB0002183	ENSG00000144118	RALB	FALSE
30863	MR-PCA	18432_32_RALB_RALB	18432_32_RALB_RALB	M19934	myo-inositol	3	-0.0413055	0.0722309	0.567421	DeCODE	P11234	Shin et al.	myo-inositol	HMDB0000211	ENSG00000144118	RALB	FALSE
30864	MR-PCA	18432_32_RALB_RALB	18432_32_RALB_RALB	M20489	glucose	3	-0.0549285	0.072377	0.4479	DeCODE	P11234	Shin et al.	glucose	HMDB0000122	ENSG00000144118	RALB	FALSE
30865	MR-PCA	18432_32_RALB_RALB	18432_32_RALB_RALB	M21044	2-hydroxybutyrate (ahb)	3	-0.0785942	0.0721738	0.276173	DeCODE	P11234	Shin et al.	2-hydroxybutyrate (ahb)	HMDB0000008	ENSG00000144118	RALB	FALSE
30866	MR-PCA	18432_32_RALB_RALB	18432_32_RALB_RALB	M22189	palmitoylcarnitine (c16)	3	0.00708041	0.0727048	0.92242	DeCODE	P11234	Shin et al.	palmitoylcarnitine (c16)	HMDB0000222	ENSG00000144118	RALB	FALSE
30867	MR-PCA	18432_32_RALB_RALB	18432_32_RALB_RALB	M22842	cholate	3	0.02881	0.0827842	0.72783	DeCODE	P11234	Shin et al.	cholate	HMDB0000619	ENSG00000144118	RALB	FALSE
30868	MR-PCA	18432_32_RALB_RALB	18432_32_RALB_RALB	M27716	bilirubin (z,z)	3	-0.0635301	0.0774711	0.412188	DeCODE	P11234	Shin et al.	bilirubin (z,z)	HMDB0000054	ENSG00000144118	RALB	FALSE
30869	MR-PCA	18432_32_RALB_RALB	18432_32_RALB_RALB	M27718	creatine	3	-0.0495119	0.0721369	0.492486	DeCODE	P11234	Shin et al.	creatine	HMDB0000064	ENSG00000144118	RALB	FALSE
30870	MR-PCA	18432_32_RALB_RALB	18432_32_RALB_RALB	M31453	cysteine	3	-0.0404555	0.0727163	0.577974	DeCODE	P11234	Shin et al.	cysteine	HMDB0000574	ENSG00000144118	RALB	FALSE
30871	MR-PCA	18432_32_RALB_RALB	18432_32_RALB_RALB	M31454	cystine	3	-0.0182334	0.139136	0.895738	DeCODE	P11234	Shin et al.	cystine	HMDB0000192	ENSG00000144118	RALB	FALSE
30872	MR-PCA	18432_32_RALB_RALB	18432_32_RALB_RALB	M32198	acetylcarnitine (c2)	3	-0.0441648	0.0722238	0.540869	DeCODE	P11234	Shin et al.	acetylcarnitine (c2)	HMDB0000201	ENSG00000144118	RALB	FALSE
30873	MR-PCA	18432_32_RALB_RALB	18432_32_RALB_RALB	M32315	serine	3	0.00187474	0.0722586	0.979301	DeCODE	P11234	Shin et al.	serine	HMDB0000187	ENSG00000144118	RALB	FALSE
30874	MR-PCA	18432_32_RALB_RALB	18432_32_RALB_RALB	M32319	trans-4-hydroxyproline	3	0.0259331	0.0722226	0.719541	DeCODE	P11234	Shin et al.	trans-4-hydroxyproline	HMDB0000725	ENSG00000144118	RALB	FALSE
30875	MR-PCA	18432_32_RALB_RALB	18432_32_RALB_RALB	M32322	glutamate	3	-0.0266356	0.0722194	0.712265	DeCODE	P11234	Shin et al.	glutamate	HMDB0000148	ENSG00000144118	RALB	FALSE
30876	MR-PCA	18432_32_RALB_RALB	18432_32_RALB_RALB	M32338	glycine	3	0.000580685	0.0722252	0.993585	DeCODE	P11234	Shin et al.	glycine	HMDB0000123	ENSG00000144118	RALB	FALSE
30877	MR-PCA	18432_32_RALB_RALB	18432_32_RALB_RALB	M32339	alanine	3	-0.0179541	0.0722817	0.803832	DeCODE	P11234	Shin et al.	alanine	HMDB0000161	ENSG00000144118	RALB	FALSE
30878	MR-PCA	18432_32_RALB_RALB	18432_32_RALB_RALB	M32425	dehydroepiandrosterone sulfate (dhea-s)	3	0.0729269	0.0722731	0.312952	DeCODE	P11234	Shin et al.	dehydroepiandrosterone sulfate (dhea-s)	HMDB0001032	ENSG00000144118	RALB	FALSE
30879	MR-PCA	18432_32_RALB_RALB	18432_32_RALB_RALB	M32458	oleamide	3	0.00535324	0.0747027	0.942872	DeCODE	P11234	Shin et al.	oleamide	HMDB0002117	ENSG00000144118	RALB	FALSE
30880	MR-PCA	18432_32_RALB_RALB	18432_32_RALB_RALB	M32593	heme	3	0.100109	0.0802682	0.212333	DeCODE	P11234	Shin et al.	heme	HMDB0003178	ENSG00000144118	RALB	FALSE
30881	MR-PCA	18432_32_RALB_RALB	18432_32_RALB_RALB	M33453	alpha-ketoglutarate	3	-0.0832153	0.0819204	0.309722	DeCODE	P11234	Shin et al.	alpha-ketoglutarate	HMDB0000208	ENSG00000144118	RALB	FALSE
30882	MR-PCA	18432_32_RALB_RALB	18432_32_RALB_RALB	M34106	bilirubin (e,z or z,e)*	3	0.0263388	0.0879395	0.76455	DeCODE	P11234	Shin et al.	bilirubin (e,z or z,e)*	HMDB0000488	ENSG00000144118	RALB	FALSE
30883	MR-PCA	18432_32_RALB_RALB	18432_32_RALB_RALB	M34283	asparagine	3	-0.0178777	0.072421	0.805018	DeCODE	P11234	Shin et al.	asparagine	HMDB0000168	ENSG00000144118	RALB	FALSE
30884	MR-PCA	18432_32_RALB_RALB	18432_32_RALB_RALB	bioa_001	alanine	3	0.0422146	0.0212256	0.0467172	DeCODE	P11234	Lotta et al.	alanine	HMDB0000161	ENSG00000144118	RALB	FALSE
30885	MR-PCA	18432_32_RALB_RALB	18432_32_RALB_RALB	bioa_002	arginine	3	0.0319242	0.0353406	0.366351	DeCODE	P11234	Lotta et al.	arginine	HMDB0000517	ENSG00000144118	RALB	FALSE
30886	MR-PCA	18432_32_RALB_RALB	18432_32_RALB_RALB	bioa_003	asparagine	3	-0.0150589	0.0352274	0.669031	DeCODE	P11234	Lotta et al.	asparagine	HMDB0000168	ENSG00000144118	RALB	FALSE
30887	MR-PCA	18432_32_RALB_RALB	18432_32_RALB_RALB	bioa_004	aspartate	3	0.0801966	0.0353101	0.0231345	DeCODE	P11234	Lotta et al.	aspartate	HMDB0000191	ENSG00000144118	RALB	FALSE
30888	MR-PCA	18432_32_RALB_RALB	18432_32_RALB_RALB	bioa_005	citrulline	3	-0.0683323	0.035216	0.0523341	DeCODE	P11234	Lotta et al.	citrulline	HMDB0000904	ENSG00000144118	RALB	FALSE
30889	MR-PCA	18432_32_RALB_RALB	18432_32_RALB_RALB	bioa_006	glutamine	3	-0.0111254	0.0213306	0.60197	DeCODE	P11234	Lotta et al.	glutamine	HMDB0000641	ENSG00000144118	RALB	FALSE
30890	MR-PCA	18432_32_RALB_RALB	18432_32_RALB_RALB	bioa_007	glutamate	3	0.0460519	0.0351958	0.190722	DeCODE	P11234	Lotta et al.	glutamate	HMDB0000148	ENSG00000144118	RALB	FALSE
30891	MR-PCA	18432_32_RALB_RALB	18432_32_RALB_RALB	bioa_008	glycine	3	-0.0302971	0.0219602	0.167699	DeCODE	P11234	Lotta et al.	glycine	HMDB0000123	ENSG00000144118	RALB	FALSE
30892	MR-PCA	18432_32_RALB_RALB	18432_32_RALB_RALB	bioa_009	histidine	3	-0.0085125	0.0217915	0.696068	DeCODE	P11234	Lotta et al.	histidine	HMDB0000177	ENSG00000144118	RALB	FALSE
30893	MR-PCA	18432_32_RALB_RALB	18432_32_RALB_RALB	bioa_013	methionine	3	-0.030997	0.0352016	0.378558	DeCODE	P11234	Lotta et al.	methionine	HMDB0000696	ENSG00000144118	RALB	FALSE
30894	MR-PCA	18432_32_RALB_RALB	18432_32_RALB_RALB	bioa_014	ornithine	3	-0.0469546	0.0352281	0.182574	DeCODE	P11234	Lotta et al.	ornithine	HMDB0000214	ENSG00000144118	RALB	FALSE
30895	MR-PCA	18432_32_RALB_RALB	18432_32_RALB_RALB	bioa_015	phenylethylamine	3	0.0823554	0.0644432	0.201266	DeCODE	P11234	Lotta et al.	phenylethylamine	HMDB0012275	ENSG00000144118	RALB	FALSE
30896	MR-PCA	18432_32_RALB_RALB	18432_32_RALB_RALB	bioa_016	phenylalanine	3	0.00314691	0.0213915	0.883045	DeCODE	P11234	Lotta et al.	phenylalanine	HMDB0000159	ENSG00000144118	RALB	FALSE
30897	MR-PCA	18432_32_RALB_RALB	18432_32_RALB_RALB	bioa_018	serine	3	-0.0318134	0.0352081	0.366217	DeCODE	P11234	Lotta et al.	serine	HMDB0000187	ENSG00000144118	RALB	FALSE
30898	MR-PCA	18432_32_RALB_RALB	18432_32_RALB_RALB	bioa_019	threonine	3	-0.00269086	0.0362042	0.940752	DeCODE	P11234	Lotta et al.	threonine	HMDB0000167	ENSG00000144118	RALB	FALSE
30899	MR-PCA	18432_32_RALB_RALB	18432_32_RALB_RALB	bioa_020	tryptophan	3	-0.00833625	0.0351984	0.812784	DeCODE	P11234	Lotta et al.	tryptophan	HMDB0000929	ENSG00000144118	RALB	FALSE
30900	MR-PCA	18432_32_RALB_RALB	18432_32_RALB_RALB	bioa_021	tyrosine	3	0.0129825	0.0212171	0.540613	DeCODE	P11234	Lotta et al.	tyrosine	HMDB0000158	ENSG00000144118	RALB	FALSE
30901	MR-PCA	18432_32_RALB_RALB	18432_32_RALB_RALB	bioa_022	valine	3	0.0160954	0.0213252	0.450393	DeCODE	P11234	Lotta et al.	valine	HMDB0000883	ENSG00000144118	RALB	FALSE
30902	MR-PCA	18432_32_RALB_RALB	18432_32_RALB_RALB	bioa_023	n-acetylornithine	3	-0.0359009	0.0353589	0.309949	DeCODE	P11234	Lotta et al.	n-acetylornithine	HMDB0003357	ENSG00000144118	RALB	FALSE
30903	MR-PCA	18432_32_RALB_RALB	18432_32_RALB_RALB	bioa_030	trans-hydroxyproline	3	0.0512641	0.0352425	0.145777	DeCODE	P11234	Lotta et al.	trans-hydroxyproline	HMDB0000725	ENSG00000144118	RALB	FALSE
30904	MR-PCA	18432_32_RALB_RALB	18432_32_RALB_RALB	bioa_031	sarcosine	3	0.0435527	0.0393949	0.268926	DeCODE	P11234	Lotta et al.	sarcosine	HMDB0000271	ENSG00000144118	RALB	FALSE
30905	MR-PCA	18432_32_RALB_RALB	18432_32_RALB_RALB	bioa_032	serotonin	3	0.0651204	0.0450595	0.148399	DeCODE	P11234	Lotta et al.	serotonin	HMDB0000259	ENSG00000144118	RALB	FALSE
30906	MR-PCA	18432_32_RALB_RALB	18432_32_RALB_RALB	bioa_033	spermidine	3	0.132668	0.046148	0.00404252	DeCODE	P11234	Lotta et al.	spermidine	HMDB0001257	ENSG00000144118	RALB	FALSE
30907	MR-PCA	18432_32_RALB_RALB	18432_32_RALB_RALB	bior_002	acetylcarnitine (c2)	3	0.00486613	0.0351784	0.889982	DeCODE	P11234	Lotta et al.	acetylcarnitine (c2)	HMDB0000201	ENSG00000144118	RALB	FALSE
30908	MR-PCA	18432_32_RALB_RALB	18432_32_RALB_RALB	bior_031	hexadecanoylcarnitine	3	0.0214823	0.0352313	0.542027	DeCODE	P11234	Lotta et al.	hexadecanoylcarnitine	HMDB0000222	ENSG00000144118	RALB	FALSE
30909	MR-PCA	18432_32_RALB_RALB	18432_32_RALB_RALB	met-d-Acetate	acetate	3	-0.00885435	0.0175801	0.614503	DeCODE	P11234	Borges et al.	acetate	HMDB0000042	ENSG00000144118	RALB	FALSE
30910	MR-PCA	18432_32_RALB_RALB	18432_32_RALB_RALB	met-d-Acetoacetate	acetoacetate	3	-0.00726208	0.0175779	0.679506	DeCODE	P11234	Borges et al.	acetoacetate	HMDB0000060	ENSG00000144118	RALB	FALSE
30911	MR-PCA	18432_32_RALB_RALB	18432_32_RALB_RALB	met-d-Ala	alanine	3	0.00170634	0.017578	0.922669	DeCODE	P11234	Borges et al.	alanine	HMDB0000161	ENSG00000144118	RALB	FALSE
30912	MR-PCA	18432_32_RALB_RALB	18432_32_RALB_RALB	met-d-Citrate	citrate	3	0.00679468	0.0175786	0.699104	DeCODE	P11234	Borges et al.	citrate	HMDB0000094	ENSG00000144118	RALB	FALSE
30913	MR-PCA	18432_32_RALB_RALB	18432_32_RALB_RALB	met-d-Gln	glutamine	3	-0.0390753	0.0176027	0.0264292	DeCODE	P11234	Borges et al.	glutamine	HMDB0000641	ENSG00000144118	RALB	FALSE
30914	MR-PCA	18432_32_RALB_RALB	18432_32_RALB_RALB	met-d-Glucose	glucose	3	-0.0121351	0.0175938	0.490359	DeCODE	P11234	Borges et al.	glucose	HMDB0000122	ENSG00000144118	RALB	FALSE
30915	MR-PCA	18432_32_RALB_RALB	18432_32_RALB_RALB	met-d-Gly	glycine	3	-0.0199577	0.0175857	0.256423	DeCODE	P11234	Borges et al.	glycine	HMDB0000123	ENSG00000144118	RALB	FALSE
30916	MR-PCA	18432_32_RALB_RALB	18432_32_RALB_RALB	met-d-His	histidine	3	-0.0181001	0.0175917	0.303526	DeCODE	P11234	Borges et al.	histidine	HMDB0000177	ENSG00000144118	RALB	FALSE
30917	MR-PCA	18432_32_RALB_RALB	18432_32_RALB_RALB	met-d-LA	linoleate (18:2n6)	3	-0.0110593	0.0175837	0.52938	DeCODE	P11234	Borges et al.	linoleate (18:2n6)	HMDB0006270,HMDB0000673	ENSG00000144118	RALB	FALSE
30918	MR-PCA	18432_32_RALB_RALB	18432_32_RALB_RALB	met-d-Phe	phenylalanine	3	-0.0243861	0.0175817	0.165436	DeCODE	P11234	Borges et al.	phenylalanine	HMDB0000159	ENSG00000144118	RALB	FALSE
30919	MR-PCA	18432_32_RALB_RALB	18432_32_RALB_RALB	met-d-Pyruvate	pyruvate	3	0.0492842	0.0176028	0.00511367	DeCODE	P11234	Borges et al.	pyruvate	HMDB0000243	ENSG00000144118	RALB	FALSE
30920	MR-PCA	18432_32_RALB_RALB	18432_32_RALB_RALB	met-d-Tyr	tyrosine	3	0.00664994	0.0175905	0.7054	DeCODE	P11234	Borges et al.	tyrosine	HMDB0000158	ENSG00000144118	RALB	FALSE
30921	MR-PCA	18432_32_RALB_RALB	18432_32_RALB_RALB	met-d-Val	valine	3	-0.00342604	0.01758	0.845485	DeCODE	P11234	Borges et al.	valine	HMDB0000883	ENSG00000144118	RALB	FALSE
30922	MR-PCA	18900_37_HRAS_H_ras__WT_	18900_37_HRAS_H_ras__WT_	GCST90199627	n-alpha-acetylornithine	1	0.159442	0.243507	0.512615	DeCODE	P01112	Chen et al.	n-alpha-acetylornithine	HMDB0003357	ENSG00000174775	HRAS	FALSE
30923	MR-PCA	18900_37_HRAS_H_ras__WT_	18900_37_HRAS_H_ras__WT_	GCST90199628	3-methylhistidine	1	-0.129347	0.200265	0.518358	DeCODE	P01112	Chen et al.	3-methylhistidine	HMDB0000479	ENSG00000174775	HRAS	FALSE
30924	MR-PCA	18900_37_HRAS_H_ras__WT_	18900_37_HRAS_H_ras__WT_	GCST90199629	glycerophosphorylcholine (gpc)	1	-0.0476857	0.201201	0.812653	DeCODE	P01112	Chen et al.	glycerophosphorylcholine (gpc)	HMDB0000086	ENSG00000174775	HRAS	FALSE
30925	MR-PCA	18900_37_HRAS_H_ras__WT_	18900_37_HRAS_H_ras__WT_	GCST90199637	n-acetylglutamate	1	-0.108491	0.20642	0.599179	DeCODE	P01112	Chen et al.	n-acetylglutamate	HMDB0001138	ENSG00000174775	HRAS	FALSE
30926	MR-PCA	18900_37_HRAS_H_ras__WT_	18900_37_HRAS_H_ras__WT_	GCST90199651	docosahexaenoate (dha; 22:6n3)	1	-0.166824	0.200382	0.405109	DeCODE	P01112	Chen et al.	docosahexaenoate (dha; 22:6n3)	HMDB0002183	ENSG00000174775	HRAS	FALSE
30927	MR-PCA	18900_37_HRAS_H_ras__WT_	18900_37_HRAS_H_ras__WT_	GCST90199652	1-stearoyl-2-oleoyl-gps (18:0/18:1)	1	0.0215928	0.20315	0.915352	DeCODE	P01112	Chen et al.	1-stearoyl-2-oleoyl-gps (18:0/18:1)	HMDB0010163	ENSG00000174775	HRAS	FALSE
30928	MR-PCA	18900_37_HRAS_H_ras__WT_	18900_37_HRAS_H_ras__WT_	GCST90199654	paraxanthine	1	-0.142205	0.205917	0.489821	DeCODE	P01112	Chen et al.	paraxanthine	HMDB0001860	ENSG00000174775	HRAS	FALSE
30929	MR-PCA	18900_37_HRAS_H_ras__WT_	18900_37_HRAS_H_ras__WT_	GCST90199665	n-acetylaspartate (naa)	1	0.0694348	0.201986	0.731027	DeCODE	P01112	Chen et al.	n-acetylaspartate (naa)	HMDB0000812	ENSG00000174775	HRAS	FALSE
30930	MR-PCA	18900_37_HRAS_H_ras__WT_	18900_37_HRAS_H_ras__WT_	GCST90199666	palmitoylcarnitine (c16)	1	-0.154215	0.20066	0.442166	DeCODE	P01112	Chen et al.	palmitoylcarnitine (c16)	HMDB0000222	ENSG00000174775	HRAS	FALSE
30931	MR-PCA	18900_37_HRAS_H_ras__WT_	18900_37_HRAS_H_ras__WT_	GCST90199669	acetylcarnitine (c2)	1	-0.0448889	0.200593	0.822928	DeCODE	P01112	Chen et al.	acetylcarnitine (c2)	HMDB0000201	ENSG00000174775	HRAS	FALSE
30932	MR-PCA	18900_37_HRAS_H_ras__WT_	18900_37_HRAS_H_ras__WT_	GCST90199673	dehydroepiandrosterone sulfate (dhea-s)	1	-0.186687	0.200999	0.352994	DeCODE	P01112	Chen et al.	dehydroepiandrosterone sulfate (dhea-s)	HMDB0001032	ENSG00000174775	HRAS	FALSE
30933	MR-PCA	18900_37_HRAS_H_ras__WT_	18900_37_HRAS_H_ras__WT_	GCST90199691	1-methylhistidine	1	-0.292899	0.201013	0.145086	DeCODE	P01112	Chen et al.	1-methylhistidine	HMDB0000001	ENSG00000174775	HRAS	FALSE
30934	MR-PCA	18900_37_HRAS_H_ras__WT_	18900_37_HRAS_H_ras__WT_	GCST90199845	sphinganine-1-phosphate	1	0.0862971	0.202262	0.669626	DeCODE	P01112	Chen et al.	sphinganine-1-phosphate	HMDB0001383	ENSG00000174775	HRAS	FALSE
30935	MR-PCA	18900_37_HRAS_H_ras__WT_	18900_37_HRAS_H_ras__WT_	GCST90199896	sulfate*	1	-0.106685	0.200981	0.595543	DeCODE	P01112	Chen et al.	sulfate*	HMDB01448	ENSG00000174775	HRAS	FALSE
30936	MR-PCA	18900_37_HRAS_H_ras__WT_	18900_37_HRAS_H_ras__WT_	GCST90199972	sphingomyelin (d18:1/24:1, d18:2/24:0)*	1	0.0157258	0.200532	0.937494	DeCODE	P01112	Chen et al.	sphingomyelin (d18:1/24:1, d18:2/24:0)*	HMDB0012107	ENSG00000174775	HRAS	FALSE
30937	MR-PCA	18900_37_HRAS_H_ras__WT_	18900_37_HRAS_H_ras__WT_	GCST90200001	sphingomyelin (d18:1/20:0, d16:1/22:0)*	1	-0.0790412	0.200653	0.693641	DeCODE	P01112	Chen et al.	sphingomyelin (d18:1/20:0, d16:1/22:0)*	HMDB0012102	ENSG00000174775	HRAS	FALSE
30938	MR-PCA	18900_37_HRAS_H_ras__WT_	18900_37_HRAS_H_ras__WT_	GCST90200049	myristoyl dihydrosphingomyelin (d18:0/14:0)*	1	-0.133306	0.200688	0.506534	DeCODE	P01112	Chen et al.	myristoyl dihydrosphingomyelin (d18:0/14:0)*	HMDB0012085	ENSG00000174775	HRAS	FALSE
30939	MR-PCA	18900_37_HRAS_H_ras__WT_	18900_37_HRAS_H_ras__WT_	GCST90200056	sphingomyelin (d18:0/18:0, d19:0/17:0)*	1	-0.403853	0.200426	0.043907	DeCODE	P01112	Chen et al.	sphingomyelin (d18:0/18:0, d19:0/17:0)*	HMDB0012087	ENSG00000174775	HRAS	FALSE
30940	MR-PCA	18900_37_HRAS_H_ras__WT_	18900_37_HRAS_H_ras__WT_	GCST90200279	pantothenate	1	-0.283227	0.201412	0.159661	DeCODE	P01112	Chen et al.	pantothenate	HMDB0000210	ENSG00000174775	HRAS	FALSE
30941	MR-PCA	18900_37_HRAS_H_ras__WT_	18900_37_HRAS_H_ras__WT_	GCST90200281	phosphoethanolamine	1	0.262714	0.200693	0.190523	DeCODE	P01112	Chen et al.	phosphoethanolamine	HMDB0000224	ENSG00000174775	HRAS	FALSE
30942	MR-PCA	18900_37_HRAS_H_ras__WT_	18900_37_HRAS_H_ras__WT_	GCST90200283	3-ureidopropionate	1	0.0887731	0.209929	0.672388	DeCODE	P01112	Chen et al.	3-ureidopropionate	HMDB0000026	ENSG00000174775	HRAS	FALSE
30943	MR-PCA	18900_37_HRAS_H_ras__WT_	18900_37_HRAS_H_ras__WT_	GCST90200291	sarcosine	1	0.349896	0.201045	0.0817909	DeCODE	P01112	Chen et al.	sarcosine	HMDB0000271	ENSG00000174775	HRAS	FALSE
30944	MR-PCA	18900_37_HRAS_H_ras__WT_	18900_37_HRAS_H_ras__WT_	GCST90200292	trans-4-hydroxyproline	1	-0.254941	0.200699	0.20399	DeCODE	P01112	Chen et al.	trans-4-hydroxyproline	HMDB0000725	ENSG00000174775	HRAS	FALSE
30945	MR-PCA	18900_37_HRAS_H_ras__WT_	18900_37_HRAS_H_ras__WT_	GCST90200293	thyroxine	1	0.145225	0.200575	0.469038	DeCODE	P01112	Chen et al.	thyroxine	HMDB0000248	ENSG00000174775	HRAS	FALSE
30946	MR-PCA	18900_37_HRAS_H_ras__WT_	18900_37_HRAS_H_ras__WT_	GCST90200296	methyl indole-3-acetate	1	-0.302466	0.217413	0.164163	DeCODE	P01112	Chen et al.	methyl indole-3-acetate	HMDB0029738	ENSG00000174775	HRAS	FALSE
30947	MR-PCA	18900_37_HRAS_H_ras__WT_	18900_37_HRAS_H_ras__WT_	GCST90200304	citrate	1	0.254189	0.200592	0.205085	DeCODE	P01112	Chen et al.	citrate	HMDB0000094	ENSG00000174775	HRAS	FALSE
30948	MR-PCA	18900_37_HRAS_H_ras__WT_	18900_37_HRAS_H_ras__WT_	GCST90200306	butyrate/isobutyrate (4:0)	1	-0.0687138	0.203799	0.735993	DeCODE	P01112	Chen et al.	butyrate/isobutyrate (4:0)	HMDB0000039	ENSG00000174775	HRAS	FALSE
30949	MR-PCA	18900_37_HRAS_H_ras__WT_	18900_37_HRAS_H_ras__WT_	GCST90200314	n-acetylneuraminate	1	0.161033	0.201341	0.423827	DeCODE	P01112	Chen et al.	n-acetylneuraminate	HMDB0000230	ENSG00000174775	HRAS	FALSE
30950	MR-PCA	18900_37_HRAS_H_ras__WT_	18900_37_HRAS_H_ras__WT_	GCST90200318	acetoacetate	1	-0.0740902	0.219768	0.73602	DeCODE	P01112	Chen et al.	acetoacetate	HMDB0000060	ENSG00000174775	HRAS	FALSE
30951	MR-PCA	18900_37_HRAS_H_ras__WT_	18900_37_HRAS_H_ras__WT_	GCST90200319	cys-gly, oxidized	1	0.207778	0.200662	0.300451	DeCODE	P01112	Chen et al.	cys-gly, oxidized	HMDB0000078	ENSG00000174775	HRAS	FALSE
30952	MR-PCA	18900_37_HRAS_H_ras__WT_	18900_37_HRAS_H_ras__WT_	GCST90200321	cholate	1	0.0258395	0.20524	0.899812	DeCODE	P01112	Chen et al.	cholate	HMDB0000619	ENSG00000174775	HRAS	FALSE
30953	MR-PCA	18900_37_HRAS_H_ras__WT_	18900_37_HRAS_H_ras__WT_	GCST90200323	creatine	1	-0.3448	0.200294	0.0851652	DeCODE	P01112	Chen et al.	creatine	HMDB0000064	ENSG00000174775	HRAS	FALSE
30954	MR-PCA	18900_37_HRAS_H_ras__WT_	18900_37_HRAS_H_ras__WT_	GCST90200325	glycerol	1	0.0282204	0.200315	0.887965	DeCODE	P01112	Chen et al.	glycerol	HMDB0000131	ENSG00000174775	HRAS	FALSE
30955	MR-PCA	18900_37_HRAS_H_ras__WT_	18900_37_HRAS_H_ras__WT_	GCST90200327	choline	1	-0.19838	0.200582	0.322655	DeCODE	P01112	Chen et al.	choline	HMDB0000097	ENSG00000174775	HRAS	FALSE
30956	MR-PCA	18900_37_HRAS_H_ras__WT_	18900_37_HRAS_H_ras__WT_	GCST90200335	stearoyl sphingomyelin (d18:1/18:0)	1	-0.168836	0.200637	0.400069	DeCODE	P01112	Chen et al.	stearoyl sphingomyelin (d18:1/18:0)	HMDB0001348	ENSG00000174775	HRAS	FALSE
30957	MR-PCA	18900_37_HRAS_H_ras__WT_	18900_37_HRAS_H_ras__WT_	GCST90200336	n-palmitoyl-sphingosine (d18:1/16:0)	1	-0.470384	0.200505	0.0189764	DeCODE	P01112	Chen et al.	n-palmitoyl-sphingosine (d18:1/16:0)	HMDB0004949	ENSG00000174775	HRAS	FALSE
30958	MR-PCA	18900_37_HRAS_H_ras__WT_	18900_37_HRAS_H_ras__WT_	GCST90200337	taurochenodeoxycholate	1	-0.101299	0.203242	0.61819	DeCODE	P01112	Chen et al.	taurochenodeoxycholate	HMDB0000951	ENSG00000174775	HRAS	FALSE
30959	MR-PCA	18900_37_HRAS_H_ras__WT_	18900_37_HRAS_H_ras__WT_	GCST90200341	n-stearoyl-sphingosine (d18:1/18:0)*	1	-0.279215	0.200672	0.164104	DeCODE	P01112	Chen et al.	n-stearoyl-sphingosine (d18:1/18:0)*	HMDB0004950	ENSG00000174775	HRAS	FALSE
30960	MR-PCA	18900_37_HRAS_H_ras__WT_	18900_37_HRAS_H_ras__WT_	GCST90200345	s-adenosylhomocysteine (sah)	1	-0.229329	0.232623	0.324211	DeCODE	P01112	Chen et al.	s-adenosylhomocysteine (sah)	HMDB00939	ENSG00000174775	HRAS	FALSE
30961	MR-PCA	18900_37_HRAS_H_ras__WT_	18900_37_HRAS_H_ras__WT_	GCST90200348	quinolinate	1	-0.0649239	0.20131	0.747068	DeCODE	P01112	Chen et al.	quinolinate	HMDB0000232	ENSG00000174775	HRAS	FALSE
30962	MR-PCA	18900_37_HRAS_H_ras__WT_	18900_37_HRAS_H_ras__WT_	GCST90200349	eicosapentaenoate (epa; 20:5n3)	1	0.0052342	0.200648	0.979188	DeCODE	P01112	Chen et al.	eicosapentaenoate (epa; 20:5n3)	HMDB0001999	ENSG00000174775	HRAS	FALSE
30963	MR-PCA	18900_37_HRAS_H_ras__WT_	18900_37_HRAS_H_ras__WT_	GCST90200351	n-acetylputrescine	1	-0.178689	0.200818	0.37357	DeCODE	P01112	Chen et al.	n-acetylputrescine	HMDB0002064	ENSG00000174775	HRAS	FALSE
30964	MR-PCA	18900_37_HRAS_H_ras__WT_	18900_37_HRAS_H_ras__WT_	GCST90200354	linoleate (18:2n6)	1	-0.000159942	0.200618	0.999364	DeCODE	P01112	Chen et al.	linoleate (18:2n6)	HMDB0006270,HMDB0000673	ENSG00000174775	HRAS	FALSE
30965	MR-PCA	18900_37_HRAS_H_ras__WT_	18900_37_HRAS_H_ras__WT_	GCST90200355	adenosine 5'-diphosphate (adp)	1	0.269757	0.268609	0.315246	DeCODE	P01112	Chen et al.	adenosine 5'-diphosphate (adp)	HMDB0001341	ENSG00000174775	HRAS	FALSE
30966	MR-PCA	18900_37_HRAS_H_ras__WT_	18900_37_HRAS_H_ras__WT_	GCST90200356	adenosine 5'-monophosphate (amp)	1	0.150198	0.201126	0.455194	DeCODE	P01112	Chen et al.	adenosine 5'-monophosphate (amp)	HMDB0000045	ENSG00000174775	HRAS	FALSE
30967	MR-PCA	18900_37_HRAS_H_ras__WT_	18900_37_HRAS_H_ras__WT_	GCST90200358	arachidonate (20:4n6)	1	0.144171	0.200467	0.472034	DeCODE	P01112	Chen et al.	arachidonate (20:4n6)	HMDB0001043	ENSG00000174775	HRAS	FALSE
30968	MR-PCA	18900_37_HRAS_H_ras__WT_	18900_37_HRAS_H_ras__WT_	GCST90200359	5-methylthioadenosine (mta)	1	-0.31027	0.201202	0.123055	DeCODE	P01112	Chen et al.	5-methylthioadenosine (mta)	HMDB0001173	ENSG00000174775	HRAS	FALSE
30969	MR-PCA	18900_37_HRAS_H_ras__WT_	18900_37_HRAS_H_ras__WT_	GCST90200361	beta-alanine	1	-0.26707	0.2024	0.186997	DeCODE	P01112	Chen et al.	beta-alanine	HMDB0000056	ENSG00000174775	HRAS	FALSE
30970	MR-PCA	18900_37_HRAS_H_ras__WT_	18900_37_HRAS_H_ras__WT_	GCST90200362	succinate	1	-0.0232923	0.204581	0.909354	DeCODE	P01112	Chen et al.	succinate	HMDB0000254	ENSG00000174775	HRAS	FALSE
30971	MR-PCA	18900_37_HRAS_H_ras__WT_	18900_37_HRAS_H_ras__WT_	GCST90200363	choline phosphate	1	0.0700953	0.200802	0.727031	DeCODE	P01112	Chen et al.	choline phosphate	HMDB0001565	ENSG00000174775	HRAS	FALSE
30972	MR-PCA	18900_37_HRAS_H_ras__WT_	18900_37_HRAS_H_ras__WT_	GCST90200364	cysteinylglycine	1	-0.0395329	0.201177	0.844212	DeCODE	P01112	Chen et al.	cysteinylglycine	HMDB0000078	ENSG00000174775	HRAS	FALSE
30973	MR-PCA	18900_37_HRAS_H_ras__WT_	18900_37_HRAS_H_ras__WT_	GCST90200365	phenylpyruvate	1	-0.0530825	0.200844	0.791551	DeCODE	P01112	Chen et al.	phenylpyruvate	HMDB0000205	ENSG00000174775	HRAS	FALSE
30974	MR-PCA	18900_37_HRAS_H_ras__WT_	18900_37_HRAS_H_ras__WT_	GCST90200368	cholesterol	1	-0.335466	0.200626	0.0945057	DeCODE	P01112	Chen et al.	cholesterol	HMDB0000067	ENSG00000174775	HRAS	FALSE
30975	MR-PCA	18900_37_HRAS_H_ras__WT_	18900_37_HRAS_H_ras__WT_	GCST90200369	2-hydroxyphenylacetate	1	-0.100932	0.209637	0.63019	DeCODE	P01112	Chen et al.	2-hydroxyphenylacetate	HMDB0000669	ENSG00000174775	HRAS	FALSE
30976	MR-PCA	18900_37_HRAS_H_ras__WT_	18900_37_HRAS_H_ras__WT_	GCST90200370	aspartate	1	-0.135594	0.200699	0.499289	DeCODE	P01112	Chen et al.	aspartate	HMDB0000191	ENSG00000174775	HRAS	FALSE
30977	MR-PCA	18900_37_HRAS_H_ras__WT_	18900_37_HRAS_H_ras__WT_	GCST90200372	arginine	1	0.0174486	0.200891	0.930786	DeCODE	P01112	Chen et al.	arginine	HMDB0000517	ENSG00000174775	HRAS	FALSE
30978	MR-PCA	18900_37_HRAS_H_ras__WT_	18900_37_HRAS_H_ras__WT_	GCST90200374	sphinganine	1	-0.0770784	0.211539	0.715581	DeCODE	P01112	Chen et al.	sphinganine	HMDB0000269	ENSG00000174775	HRAS	FALSE
30979	MR-PCA	18900_37_HRAS_H_ras__WT_	18900_37_HRAS_H_ras__WT_	GCST90200376	flavin adenine dinucleotide (fad)	1	0.106224	0.230494	0.644904	DeCODE	P01112	Chen et al.	flavin adenine dinucleotide (fad)	HMDB0001248	ENSG00000174775	HRAS	FALSE
30980	MR-PCA	18900_37_HRAS_H_ras__WT_	18900_37_HRAS_H_ras__WT_	GCST90200377	histidine	1	0.0538754	0.201066	0.788738	DeCODE	P01112	Chen et al.	histidine	HMDB0000177	ENSG00000174775	HRAS	FALSE
30981	MR-PCA	18900_37_HRAS_H_ras__WT_	18900_37_HRAS_H_ras__WT_	GCST90200378	cortisol	1	-0.225277	0.20142	0.263378	DeCODE	P01112	Chen et al.	cortisol	HMDB0000063	ENSG00000174775	HRAS	FALSE
30982	MR-PCA	18900_37_HRAS_H_ras__WT_	18900_37_HRAS_H_ras__WT_	GCST90200379	hypotaurine	1	0.0435391	0.201196	0.828675	DeCODE	P01112	Chen et al.	hypotaurine	HMDB0000965	ENSG00000174775	HRAS	FALSE
30983	MR-PCA	18900_37_HRAS_H_ras__WT_	18900_37_HRAS_H_ras__WT_	GCST90200382	cystine	1	0.157791	0.201626	0.433868	DeCODE	P01112	Chen et al.	cystine	HMDB0000192	ENSG00000174775	HRAS	FALSE
30984	MR-PCA	18900_37_HRAS_H_ras__WT_	18900_37_HRAS_H_ras__WT_	GCST90200383	cystathionine	1	0.181155	0.203665	0.373747	DeCODE	P01112	Chen et al.	cystathionine	HMDB0000099	ENSG00000174775	HRAS	FALSE
30985	MR-PCA	18900_37_HRAS_H_ras__WT_	18900_37_HRAS_H_ras__WT_	GCST90200384	guanidinoacetate	1	0.0231659	0.200879	0.908189	DeCODE	P01112	Chen et al.	guanidinoacetate	HMDB0000128	ENSG00000174775	HRAS	FALSE
30986	MR-PCA	18900_37_HRAS_H_ras__WT_	18900_37_HRAS_H_ras__WT_	GCST90200385	sphingosine	1	-0.114203	0.204078	0.57575	DeCODE	P01112	Chen et al.	sphingosine	HMDB0000252	ENSG00000174775	HRAS	FALSE
30987	MR-PCA	18900_37_HRAS_H_ras__WT_	18900_37_HRAS_H_ras__WT_	GCST90200390	stearate (18:0)	1	-0.0869016	0.200472	0.664662	DeCODE	P01112	Chen et al.	stearate (18:0)	HMDB0000827	ENSG00000174775	HRAS	FALSE
30988	MR-PCA	18900_37_HRAS_H_ras__WT_	18900_37_HRAS_H_ras__WT_	GCST90200391	methionine	1	-0.178155	0.201075	0.375612	DeCODE	P01112	Chen et al.	methionine	HMDB0000696	ENSG00000174775	HRAS	FALSE
30989	MR-PCA	18900_37_HRAS_H_ras__WT_	18900_37_HRAS_H_ras__WT_	GCST90200392	orotate	1	0.139193	0.202232	0.491275	DeCODE	P01112	Chen et al.	orotate	HMDB0000226	ENSG00000174775	HRAS	FALSE
30990	MR-PCA	18900_37_HRAS_H_ras__WT_	18900_37_HRAS_H_ras__WT_	GCST90200393	phosphate	1	0.022247	0.200765	0.911766	DeCODE	P01112	Chen et al.	phosphate	HMDB0001429	ENSG00000174775	HRAS	TRUE
30991	MR-PCA	18900_37_HRAS_H_ras__WT_	18900_37_HRAS_H_ras__WT_	GCST90200394	inosine	1	-0.516738	0.259366	0.0463372	DeCODE	P01112	Chen et al.	inosine	HMDB0000195	ENSG00000174775	HRAS	FALSE
30992	MR-PCA	18900_37_HRAS_H_ras__WT_	18900_37_HRAS_H_ras__WT_	GCST90200395	inosine 5'-monophosphate (imp)	1	-0.147311	0.267692	0.582114	DeCODE	P01112	Chen et al.	inosine 5'-monophosphate (imp)	HMDB0000175	ENSG00000174775	HRAS	FALSE
30993	MR-PCA	18900_37_HRAS_H_ras__WT_	18900_37_HRAS_H_ras__WT_	GCST90200396	phenylalanine	1	-0.316164	0.200995	0.115721	DeCODE	P01112	Chen et al.	phenylalanine	HMDB0000159	ENSG00000174775	HRAS	FALSE
30994	MR-PCA	18900_37_HRAS_H_ras__WT_	18900_37_HRAS_H_ras__WT_	GCST90200397	palmitate (16:0)	1	-0.0619126	0.200509	0.757492	DeCODE	P01112	Chen et al.	palmitate (16:0)	HMDB0000220	ENSG00000174775	HRAS	FALSE
30995	MR-PCA	18900_37_HRAS_H_ras__WT_	18900_37_HRAS_H_ras__WT_	GCST90200400	nicotinamide	1	0.241143	0.202451	0.233607	DeCODE	P01112	Chen et al.	nicotinamide	HMDB0001406	ENSG00000174775	HRAS	FALSE
30996	MR-PCA	18900_37_HRAS_H_ras__WT_	18900_37_HRAS_H_ras__WT_	GCST90200401	myo-inositol	1	0.0925745	0.201433	0.645818	DeCODE	P01112	Chen et al.	myo-inositol	HMDB0000211	ENSG00000174775	HRAS	FALSE
30997	MR-PCA	18900_37_HRAS_H_ras__WT_	18900_37_HRAS_H_ras__WT_	GCST90200403	citrulline	1	-0.032169	0.201881	0.873396	DeCODE	P01112	Chen et al.	citrulline	HMDB0000904	ENSG00000174775	HRAS	FALSE
30998	MR-PCA	18900_37_HRAS_H_ras__WT_	18900_37_HRAS_H_ras__WT_	GCST90200404	ornithine	1	-0.178727	0.200669	0.373115	DeCODE	P01112	Chen et al.	ornithine	HMDB0000214	ENSG00000174775	HRAS	FALSE
30999	MR-PCA	18900_37_HRAS_H_ras__WT_	18900_37_HRAS_H_ras__WT_	GCST90200405	retinol (vitamin a)	1	-0.188769	0.200768	0.347099	DeCODE	P01112	Chen et al.	retinol (vitamin a)	HMDB0000305	ENSG00000174775	HRAS	FALSE
31000	MR-PCA	18900_37_HRAS_H_ras__WT_	18900_37_HRAS_H_ras__WT_	GCST90200406	1-methylnicotinamide	1	-0.220539	0.201418	0.273547	DeCODE	P01112	Chen et al.	1-methylnicotinamide	HMDB0000699	ENSG00000174775	HRAS	FALSE
31001	MR-PCA	18900_37_HRAS_H_ras__WT_	18900_37_HRAS_H_ras__WT_	GCST90200407	uridine	1	0.172633	0.200685	0.389669	DeCODE	P01112	Chen et al.	uridine	HMDB0000296	ENSG00000174775	HRAS	FALSE
31002	MR-PCA	18900_37_HRAS_H_ras__WT_	18900_37_HRAS_H_ras__WT_	GCST90200410	phytanate	1	-0.0490243	0.201067	0.807369	DeCODE	P01112	Chen et al.	phytanate	HMDB0000801	ENSG00000174775	HRAS	FALSE
31003	MR-PCA	18900_37_HRAS_H_ras__WT_	18900_37_HRAS_H_ras__WT_	GCST90200412	glutamate	1	-0.229377	0.200277	0.252086	DeCODE	P01112	Chen et al.	glutamate	HMDB0000148	ENSG00000174775	HRAS	FALSE
31004	MR-PCA	18900_37_HRAS_H_ras__WT_	18900_37_HRAS_H_ras__WT_	GCST90200413	2'-deoxyuridine	1	-0.264576	0.204922	0.196666	DeCODE	P01112	Chen et al.	2'-deoxyuridine	HMDB0000012	ENSG00000174775	HRAS	FALSE
31005	MR-PCA	18900_37_HRAS_H_ras__WT_	18900_37_HRAS_H_ras__WT_	GCST90200415	serine	1	0.188973	0.200459	0.345834	DeCODE	P01112	Chen et al.	serine	HMDB0000187	ENSG00000174775	HRAS	FALSE
31006	MR-PCA	18900_37_HRAS_H_ras__WT_	18900_37_HRAS_H_ras__WT_	GCST90200417	urea	1	-0.184675	0.200882	0.357926	DeCODE	P01112	Chen et al.	urea	HMDB0000294	ENSG00000174775	HRAS	FALSE
31007	MR-PCA	18900_37_HRAS_H_ras__WT_	18900_37_HRAS_H_ras__WT_	GCST90200418	pyridoxal	1	0.0269834	0.203583	0.894555	DeCODE	P01112	Chen et al.	pyridoxal	HMDB0001545	ENSG00000174775	HRAS	FALSE
31008	MR-PCA	18900_37_HRAS_H_ras__WT_	18900_37_HRAS_H_ras__WT_	GCST90200419	glutamine	1	0.216419	0.200692	0.280869	DeCODE	P01112	Chen et al.	glutamine	HMDB0000641	ENSG00000174775	HRAS	FALSE
31009	MR-PCA	18900_37_HRAS_H_ras__WT_	18900_37_HRAS_H_ras__WT_	GCST90200422	serotonin	1	0.095906	0.210557	0.648759	DeCODE	P01112	Chen et al.	serotonin	HMDB0000259	ENSG00000174775	HRAS	FALSE
31010	MR-PCA	18900_37_HRAS_H_ras__WT_	18900_37_HRAS_H_ras__WT_	GCST90200423	spermidine	1	0.0877197	0.212701	0.68004	DeCODE	P01112	Chen et al.	spermidine	HMDB0001257	ENSG00000174775	HRAS	FALSE
31011	MR-PCA	18900_37_HRAS_H_ras__WT_	18900_37_HRAS_H_ras__WT_	GCST90200427	tyrosine	1	-0.189624	0.200708	0.344774	DeCODE	P01112	Chen et al.	tyrosine	HMDB0000158	ENSG00000174775	HRAS	FALSE
31012	MR-PCA	18900_37_HRAS_H_ras__WT_	18900_37_HRAS_H_ras__WT_	GCST90200429	cytidine	1	-0.210224	0.20833	0.312931	DeCODE	P01112	Chen et al.	cytidine	HMDB0000089	ENSG00000174775	HRAS	FALSE
31013	MR-PCA	18900_37_HRAS_H_ras__WT_	18900_37_HRAS_H_ras__WT_	GCST90200430	pyruvate	1	-0.267655	0.200622	0.182163	DeCODE	P01112	Chen et al.	pyruvate	HMDB0000243	ENSG00000174775	HRAS	FALSE
31014	MR-PCA	18900_37_HRAS_H_ras__WT_	18900_37_HRAS_H_ras__WT_	GCST90200431	alanine	1	0.13926	0.200547	0.487431	DeCODE	P01112	Chen et al.	alanine	HMDB0000161	ENSG00000174775	HRAS	FALSE
31015	MR-PCA	18900_37_HRAS_H_ras__WT_	18900_37_HRAS_H_ras__WT_	GCST90200432	threonine	1	0.312163	0.200775	0.119997	DeCODE	P01112	Chen et al.	threonine	HMDB0000167	ENSG00000174775	HRAS	FALSE
31016	MR-PCA	18900_37_HRAS_H_ras__WT_	18900_37_HRAS_H_ras__WT_	GCST90200437	fructose	1	0.123951	0.202126	0.539722	DeCODE	P01112	Chen et al.	fructose	HMDB0000660	ENSG00000174775	HRAS	FALSE
31017	MR-PCA	18900_37_HRAS_H_ras__WT_	18900_37_HRAS_H_ras__WT_	GCST90200438	alpha-ketobutyrate	1	-0.0198175	0.201446	0.921633	DeCODE	P01112	Chen et al.	alpha-ketobutyrate	HMDB0000005	ENSG00000174775	HRAS	FALSE
31018	MR-PCA	18900_37_HRAS_H_ras__WT_	18900_37_HRAS_H_ras__WT_	GCST90200439	cysteine	1	0.169027	0.201148	0.400733	DeCODE	P01112	Chen et al.	cysteine	HMDB0000574	ENSG00000174775	HRAS	FALSE
31019	MR-PCA	18900_37_HRAS_H_ras__WT_	18900_37_HRAS_H_ras__WT_	GCST90200440	glucose	1	-0.470942	0.202275	0.0199	DeCODE	P01112	Chen et al.	glucose	HMDB0000122	ENSG00000174775	HRAS	FALSE
31020	MR-PCA	18900_37_HRAS_H_ras__WT_	18900_37_HRAS_H_ras__WT_	GCST90200441	tryptophan	1	0.011669	0.200922	0.953687	DeCODE	P01112	Chen et al.	tryptophan	HMDB0000929	ENSG00000174775	HRAS	FALSE
31021	MR-PCA	18900_37_HRAS_H_ras__WT_	18900_37_HRAS_H_ras__WT_	GCST90200442	valine	1	-0.201289	0.200767	0.316054	DeCODE	P01112	Chen et al.	valine	HMDB0000883	ENSG00000174775	HRAS	FALSE
31022	MR-PCA	18900_37_HRAS_H_ras__WT_	18900_37_HRAS_H_ras__WT_	GCST90200444	dihydroorotate	1	-0.388312	0.201395	0.0538408	DeCODE	P01112	Chen et al.	dihydroorotate	HMDB03349	ENSG00000174775	HRAS	FALSE
31023	MR-PCA	18900_37_HRAS_H_ras__WT_	18900_37_HRAS_H_ras__WT_	GCST90200447	maltose	1	-0.253968	0.228781	0.266958	DeCODE	P01112	Chen et al.	maltose	HMDB0000163	ENSG00000174775	HRAS	FALSE
31024	MR-PCA	18900_37_HRAS_H_ras__WT_	18900_37_HRAS_H_ras__WT_	GCST90200452	asparagine	1	0.0911217	0.200791	0.649964	DeCODE	P01112	Chen et al.	asparagine	HMDB0000168	ENSG00000174775	HRAS	FALSE
31025	MR-PCA	18900_37_HRAS_H_ras__WT_	18900_37_HRAS_H_ras__WT_	GCST90200455	alpha-ketoglutarate	1	0.165573	0.201198	0.410543	DeCODE	P01112	Chen et al.	alpha-ketoglutarate	HMDB0000208	ENSG00000174775	HRAS	FALSE
31026	MR-PCA	18900_37_HRAS_H_ras__WT_	18900_37_HRAS_H_ras__WT_	GCST90200680	5-acetylamino-6-formylamino-3-methyluracil	1	-0.0139714	0.209156	0.946742	DeCODE	P01112	Chen et al.	5-acetylamino-6-formylamino-3-methyluracil	HMDB0011105	ENSG00000174775	HRAS	FALSE
31027	MR-PCA	18900_37_HRAS_H_ras__WT_	18900_37_HRAS_H_ras__WT_	GCST90200684	n-acetyl-aspartyl-glutamate (naag)	1	-0.0178467	0.207715	0.931531	DeCODE	P01112	Chen et al.	n-acetyl-aspartyl-glutamate (naag)	HMDB0001067	ENSG00000174775	HRAS	FALSE
31028	MR-PCA	18900_37_HRAS_H_ras__WT_	18900_37_HRAS_H_ras__WT_	GCST90200687	bilirubin (e,z or z,e)*	1	-0.239415	0.200875	0.233316	DeCODE	P01112	Chen et al.	bilirubin (e,z or z,e)*	HMDB0000488	ENSG00000174775	HRAS	FALSE
31029	MR-PCA	18900_37_HRAS_H_ras__WT_	18900_37_HRAS_H_ras__WT_	GCST90200691	n-delta-acetylornithine	1	-0.0154228	0.200622	0.938723	DeCODE	P01112	Chen et al.	n-delta-acetylornithine	HMDB0003357	ENSG00000174775	HRAS	FALSE
31030	MR-PCA	18900_37_HRAS_H_ras__WT_	18900_37_HRAS_H_ras__WT_	GCST90200704	bilirubin (z,z)	1	-0.143984	0.200601	0.472903	DeCODE	P01112	Chen et al.	bilirubin (z,z)	HMDB0000054	ENSG00000174775	HRAS	FALSE
31031	MR-PCA	18900_37_HRAS_H_ras__WT_	18900_37_HRAS_H_ras__WT_	GCST90200706	biliverdin	1	0.0260931	0.200589	0.896501	DeCODE	P01112	Chen et al.	biliverdin	HMDB0001008	ENSG00000174775	HRAS	FALSE
31032	MR-PCA	18900_37_HRAS_H_ras__WT_	18900_37_HRAS_H_ras__WT_	GCST90200707	glycine	1	0.321608	0.200575	0.10884	DeCODE	P01112	Chen et al.	glycine	HMDB0000123	ENSG00000174775	HRAS	FALSE
31033	MR-PCA	18900_37_HRAS_H_ras__WT_	18900_37_HRAS_H_ras__WT_	M00053	glutamine	1	0.338514	0.225234	0.132854	DeCODE	P01112	Shin et al.	glutamine	HMDB0000641	ENSG00000174775	HRAS	FALSE
31034	MR-PCA	18900_37_HRAS_H_ras__WT_	18900_37_HRAS_H_ras__WT_	M00054	tryptophan	1	0.00312088	0.225526	0.988959	DeCODE	P01112	Shin et al.	tryptophan	HMDB0000929	ENSG00000174775	HRAS	FALSE
31035	MR-PCA	18900_37_HRAS_H_ras__WT_	18900_37_HRAS_H_ras__WT_	M00059	histidine	1	-0.0899279	0.225533	0.690089	DeCODE	P01112	Shin et al.	histidine	HMDB0000177	ENSG00000174775	HRAS	FALSE
31036	MR-PCA	18900_37_HRAS_H_ras__WT_	18900_37_HRAS_H_ras__WT_	M00063	cholesterol	1	0.262206	0.225375	0.244659	DeCODE	P01112	Shin et al.	cholesterol	HMDB0000067	ENSG00000174775	HRAS	FALSE
31037	MR-PCA	18900_37_HRAS_H_ras__WT_	18900_37_HRAS_H_ras__WT_	M00064	phenylalanine	1	0.0724672	0.225554	0.747994	DeCODE	P01112	Shin et al.	phenylalanine	HMDB0000159	ENSG00000174775	HRAS	FALSE
31038	MR-PCA	18900_37_HRAS_H_ras__WT_	18900_37_HRAS_H_ras__WT_	M00555	adenosine	1	0.19614	0.225686	0.384801	DeCODE	P01112	Shin et al.	adenosine	HMDB0000050	ENSG00000174775	HRAS	FALSE
31039	MR-PCA	18900_37_HRAS_H_ras__WT_	18900_37_HRAS_H_ras__WT_	M00577	fructose	1	-0.370495	0.225854	0.100919	DeCODE	P01112	Shin et al.	fructose	HMDB0000660	ENSG00000174775	HRAS	FALSE
31040	MR-PCA	18900_37_HRAS_H_ras__WT_	18900_37_HRAS_H_ras__WT_	M00599	pyruvate	1	0.367777	0.227339	0.105718	DeCODE	P01112	Shin et al.	pyruvate	HMDB0000243	ENSG00000174775	HRAS	FALSE
31041	MR-PCA	18900_37_HRAS_H_ras__WT_	18900_37_HRAS_H_ras__WT_	M00606	uridine	1	0.261823	0.225547	0.245709	DeCODE	P01112	Shin et al.	uridine	HMDB0000296	ENSG00000174775	HRAS	FALSE
31042	MR-PCA	18900_37_HRAS_H_ras__WT_	18900_37_HRAS_H_ras__WT_	M01105	linoleate (18:2n6)	1	0.177353	0.225863	0.432323	DeCODE	P01112	Shin et al.	linoleate (18:2n6)	HMDB0006270,HMDB0000673	ENSG00000174775	HRAS	FALSE
31043	MR-PCA	18900_37_HRAS_H_ras__WT_	18900_37_HRAS_H_ras__WT_	M01110	arachidonate (20:4n6)	1	0.0636066	0.225352	0.777749	DeCODE	P01112	Shin et al.	arachidonate (20:4n6)	HMDB0001043	ENSG00000174775	HRAS	FALSE
31044	MR-PCA	18900_37_HRAS_H_ras__WT_	18900_37_HRAS_H_ras__WT_	M01123	inosine	1	-0.245675	0.376507	0.514072	DeCODE	P01112	Shin et al.	inosine	HMDB0000195	ENSG00000174775	HRAS	FALSE
31045	MR-PCA	18900_37_HRAS_H_ras__WT_	18900_37_HRAS_H_ras__WT_	M01284	threonine	1	0.0375322	0.256491	0.883661	DeCODE	P01112	Shin et al.	threonine	HMDB0000167	ENSG00000174775	HRAS	FALSE
31046	MR-PCA	18900_37_HRAS_H_ras__WT_	18900_37_HRAS_H_ras__WT_	M01299	tyrosine	1	0.0443941	0.225494	0.843925	DeCODE	P01112	Shin et al.	tyrosine	HMDB0000158	ENSG00000174775	HRAS	FALSE
31047	MR-PCA	18900_37_HRAS_H_ras__WT_	18900_37_HRAS_H_ras__WT_	M01302	methionine	1	0.0323682	0.22566	0.885944	DeCODE	P01112	Shin et al.	methionine	HMDB0000696	ENSG00000174775	HRAS	FALSE
31048	MR-PCA	18900_37_HRAS_H_ras__WT_	18900_37_HRAS_H_ras__WT_	M01336	palmitate (16:0)	1	-0.00602183	0.225579	0.978703	DeCODE	P01112	Shin et al.	palmitate (16:0)	HMDB0000220	ENSG00000174775	HRAS	FALSE
31049	MR-PCA	18900_37_HRAS_H_ras__WT_	18900_37_HRAS_H_ras__WT_	M01358	stearate (18:0)	1	-0.199384	0.225531	0.376663	DeCODE	P01112	Shin et al.	stearate (18:0)	HMDB0000827	ENSG00000174775	HRAS	FALSE
31050	MR-PCA	18900_37_HRAS_H_ras__WT_	18900_37_HRAS_H_ras__WT_	M01493	ornithine	1	0.0981562	0.22626	0.664418	DeCODE	P01112	Shin et al.	ornithine	HMDB0000214	ENSG00000174775	HRAS	FALSE
31051	MR-PCA	18900_37_HRAS_H_ras__WT_	18900_37_HRAS_H_ras__WT_	M01508	pantothenate	1	0.105731	0.22859	0.643697	DeCODE	P01112	Shin et al.	pantothenate	HMDB0000210	ENSG00000174775	HRAS	FALSE
31052	MR-PCA	18900_37_HRAS_H_ras__WT_	18900_37_HRAS_H_ras__WT_	M01564	citrate	1	-0.376554	0.225377	0.0947666	DeCODE	P01112	Shin et al.	citrate	HMDB0000094	ENSG00000174775	HRAS	FALSE
31053	MR-PCA	18900_37_HRAS_H_ras__WT_	18900_37_HRAS_H_ras__WT_	M01638	arginine	1	-0.134538	0.229473	0.557678	DeCODE	P01112	Shin et al.	arginine	HMDB0000517	ENSG00000174775	HRAS	FALSE
31054	MR-PCA	18900_37_HRAS_H_ras__WT_	18900_37_HRAS_H_ras__WT_	M01640	ascorbate (vitamin c)	1	0.355529	0.425772	0.403705	DeCODE	P01112	Shin et al.	ascorbate (vitamin c)	HMDB0000044	ENSG00000174775	HRAS	FALSE
31055	MR-PCA	18900_37_HRAS_H_ras__WT_	18900_37_HRAS_H_ras__WT_	M01649	valine	1	0.0895933	0.225474	0.691105	DeCODE	P01112	Shin et al.	valine	HMDB0000883	ENSG00000174775	HRAS	FALSE
31056	MR-PCA	18900_37_HRAS_H_ras__WT_	18900_37_HRAS_H_ras__WT_	M01670	urea	1	0.00926474	0.225645	0.967249	DeCODE	P01112	Shin et al.	urea	HMDB0000294	ENSG00000174775	HRAS	FALSE
31057	MR-PCA	18900_37_HRAS_H_ras__WT_	18900_37_HRAS_H_ras__WT_	M01712	cortisol	1	-0.164798	0.225663	0.465216	DeCODE	P01112	Shin et al.	cortisol	HMDB0000063	ENSG00000174775	HRAS	FALSE
31058	MR-PCA	18900_37_HRAS_H_ras__WT_	18900_37_HRAS_H_ras__WT_	M01827	riboflavin (vitamin b2)	1	0.754692	0.489796	0.123358	DeCODE	P01112	Shin et al.	riboflavin (vitamin b2)	HMDB0000244	ENSG00000174775	HRAS	FALSE
31059	MR-PCA	18900_37_HRAS_H_ras__WT_	18900_37_HRAS_H_ras__WT_	M02132	citrulline	1	-0.209429	0.225991	0.354074	DeCODE	P01112	Shin et al.	citrulline	HMDB0000904	ENSG00000174775	HRAS	FALSE
31060	MR-PCA	18900_37_HRAS_H_ras__WT_	18900_37_HRAS_H_ras__WT_	M02137	biliverdin	1	-0.109479	0.244619	0.65448	DeCODE	P01112	Shin et al.	biliverdin	HMDB0001008	ENSG00000174775	HRAS	FALSE
31061	MR-PCA	18900_37_HRAS_H_ras__WT_	18900_37_HRAS_H_ras__WT_	M02342	serotonin (5ht)	1	-0.150925	0.254174	0.552654	DeCODE	P01112	Shin et al.	serotonin (5ht)	HMDB0000259	ENSG00000174775	HRAS	FALSE
31062	MR-PCA	18900_37_HRAS_H_ras__WT_	18900_37_HRAS_H_ras__WT_	M03147	xanthine	1	-0.440707	0.239588	0.0658513	DeCODE	P01112	Shin et al.	xanthine	HMDB0000292	ENSG00000174775	HRAS	FALSE
31063	MR-PCA	18900_37_HRAS_H_ras__WT_	18900_37_HRAS_H_ras__WT_	M11438	phosphate	1	0.133343	0.225756	0.554754	DeCODE	P01112	Shin et al.	phosphate	HMDB0001429	ENSG00000174775	HRAS	TRUE
31064	MR-PCA	18900_37_HRAS_H_ras__WT_	18900_37_HRAS_H_ras__WT_	M15122	glycerol	1	0.0569805	0.22558	0.800581	DeCODE	P01112	Shin et al.	glycerol	HMDB0000131	ENSG00000174775	HRAS	FALSE
31065	MR-PCA	18900_37_HRAS_H_ras__WT_	18900_37_HRAS_H_ras__WT_	M15488	acetylphosphate	1	0.19614	0.225686	0.384801	DeCODE	P01112	Shin et al.	acetylphosphate	HMDB0001494	ENSG00000174775	HRAS	FALSE
31066	MR-PCA	18900_37_HRAS_H_ras__WT_	18900_37_HRAS_H_ras__WT_	M15506	choline	1	-0.223339	0.226217	0.323507	DeCODE	P01112	Shin et al.	choline	HMDB0000097	ENSG00000174775	HRAS	FALSE
31067	MR-PCA	18900_37_HRAS_H_ras__WT_	18900_37_HRAS_H_ras__WT_	M15630	n-acetylornithine	1	-0.115263	0.228808	0.614434	DeCODE	P01112	Shin et al.	n-acetylornithine	HMDB0003357	ENSG00000174775	HRAS	FALSE
31068	MR-PCA	18900_37_HRAS_H_ras__WT_	18900_37_HRAS_H_ras__WT_	M15677	3-methylhistidine	1	0.107284	0.260763	0.680762	DeCODE	P01112	Shin et al.	3-methylhistidine	HMDB0000479	ENSG00000174775	HRAS	FALSE
31069	MR-PCA	18900_37_HRAS_H_ras__WT_	18900_37_HRAS_H_ras__WT_	M15990	glycerophosphorylcholine (gpc)	1	-0.151632	0.234865	0.51853	DeCODE	P01112	Shin et al.	glycerophosphorylcholine (gpc)	HMDB0000086	ENSG00000174775	HRAS	FALSE
31070	MR-PCA	18900_37_HRAS_H_ras__WT_	18900_37_HRAS_H_ras__WT_	M15996	aspartate	1	-0.135015	0.226673	0.551418	DeCODE	P01112	Shin et al.	aspartate	HMDB0000191	ENSG00000174775	HRAS	FALSE
31071	MR-PCA	18900_37_HRAS_H_ras__WT_	18900_37_HRAS_H_ras__WT_	M18254	paraxanthine	1	0.0456192	0.230009	0.842782	DeCODE	P01112	Shin et al.	paraxanthine	HMDB0001860	ENSG00000174775	HRAS	FALSE
31072	MR-PCA	18900_37_HRAS_H_ras__WT_	18900_37_HRAS_H_ras__WT_	M18467	eicosapentaenoate (epa; 20:5n3)	1	0.381245	0.225328	0.0906551	DeCODE	P01112	Shin et al.	eicosapentaenoate (epa; 20:5n3)	HMDB0001999	ENSG00000174775	HRAS	FALSE
31073	MR-PCA	18900_37_HRAS_H_ras__WT_	18900_37_HRAS_H_ras__WT_	M18474	estrone 3-sulfate	1	0.513837	0.638614	0.421043	DeCODE	P01112	Shin et al.	estrone 3-sulfate	HMDB0001425	ENSG00000174775	HRAS	FALSE
31074	MR-PCA	18900_37_HRAS_H_ras__WT_	18900_37_HRAS_H_ras__WT_	M18494	taurochenodeoxycholate	1	0.0266262	0.26385	0.919619	DeCODE	P01112	Shin et al.	taurochenodeoxycholate	HMDB0000951	ENSG00000174775	HRAS	FALSE
31075	MR-PCA	18900_37_HRAS_H_ras__WT_	18900_37_HRAS_H_ras__WT_	M19323	docosahexaenoate (dha; 22:6n3)	1	0.253128	0.225305	0.26123	DeCODE	P01112	Shin et al.	docosahexaenoate (dha; 22:6n3)	HMDB0002183	ENSG00000174775	HRAS	FALSE
31076	MR-PCA	18900_37_HRAS_H_ras__WT_	18900_37_HRAS_H_ras__WT_	M19934	myo-inositol	1	-0.642944	0.225474	0.00435096	DeCODE	P01112	Shin et al.	myo-inositol	HMDB0000211	ENSG00000174775	HRAS	FALSE
31077	MR-PCA	18900_37_HRAS_H_ras__WT_	18900_37_HRAS_H_ras__WT_	M20489	glucose	1	-0.174653	0.22599	0.43962	DeCODE	P01112	Shin et al.	glucose	HMDB0000122	ENSG00000174775	HRAS	FALSE
31078	MR-PCA	18900_37_HRAS_H_ras__WT_	18900_37_HRAS_H_ras__WT_	M21044	2-hydroxybutyrate (ahb)	1	0.0150769	0.225365	0.946662	DeCODE	P01112	Shin et al.	2-hydroxybutyrate (ahb)	HMDB0000008	ENSG00000174775	HRAS	FALSE
31079	MR-PCA	18900_37_HRAS_H_ras__WT_	18900_37_HRAS_H_ras__WT_	M22189	palmitoylcarnitine (c16)	1	0.11021	0.22702	0.627348	DeCODE	P01112	Shin et al.	palmitoylcarnitine (c16)	HMDB0000222	ENSG00000174775	HRAS	FALSE
31080	MR-PCA	18900_37_HRAS_H_ras__WT_	18900_37_HRAS_H_ras__WT_	M22842	cholate	1	0.116355	0.258497	0.652624	DeCODE	P01112	Shin et al.	cholate	HMDB0000619	ENSG00000174775	HRAS	FALSE
31081	MR-PCA	18900_37_HRAS_H_ras__WT_	18900_37_HRAS_H_ras__WT_	M27716	bilirubin (z,z)	1	0.226695	0.241881	0.348647	DeCODE	P01112	Shin et al.	bilirubin (z,z)	HMDB0000054	ENSG00000174775	HRAS	FALSE
31082	MR-PCA	18900_37_HRAS_H_ras__WT_	18900_37_HRAS_H_ras__WT_	M27718	creatine	1	0.286725	0.225254	0.203055	DeCODE	P01112	Shin et al.	creatine	HMDB0000064	ENSG00000174775	HRAS	FALSE
31083	MR-PCA	18900_37_HRAS_H_ras__WT_	18900_37_HRAS_H_ras__WT_	M31453	cysteine	1	-0.138685	0.227056	0.541333	DeCODE	P01112	Shin et al.	cysteine	HMDB0000574	ENSG00000174775	HRAS	FALSE
31084	MR-PCA	18900_37_HRAS_H_ras__WT_	18900_37_HRAS_H_ras__WT_	M31454	cystine	1	-0.397657	0.434421	0.359996	DeCODE	P01112	Shin et al.	cystine	HMDB0000192	ENSG00000174775	HRAS	FALSE
31085	MR-PCA	18900_37_HRAS_H_ras__WT_	18900_37_HRAS_H_ras__WT_	M32198	acetylcarnitine (c2)	1	-0.143154	0.225517	0.52557	DeCODE	P01112	Shin et al.	acetylcarnitine (c2)	HMDB0000201	ENSG00000174775	HRAS	FALSE
31086	MR-PCA	18900_37_HRAS_H_ras__WT_	18900_37_HRAS_H_ras__WT_	M32315	serine	1	0.126937	0.22562	0.573699	DeCODE	P01112	Shin et al.	serine	HMDB0000187	ENSG00000174775	HRAS	FALSE
31087	MR-PCA	18900_37_HRAS_H_ras__WT_	18900_37_HRAS_H_ras__WT_	M32319	trans-4-hydroxyproline	1	0.251172	0.225506	0.265359	DeCODE	P01112	Shin et al.	trans-4-hydroxyproline	HMDB0000725	ENSG00000174775	HRAS	FALSE
31088	MR-PCA	18900_37_HRAS_H_ras__WT_	18900_37_HRAS_H_ras__WT_	M32322	glutamate	1	0.178761	0.225504	0.427941	DeCODE	P01112	Shin et al.	glutamate	HMDB0000148	ENSG00000174775	HRAS	FALSE
31089	MR-PCA	18900_37_HRAS_H_ras__WT_	18900_37_HRAS_H_ras__WT_	M32338	glycine	1	0.130102	0.225515	0.563999	DeCODE	P01112	Shin et al.	glycine	HMDB0000123	ENSG00000174775	HRAS	FALSE
31090	MR-PCA	18900_37_HRAS_H_ras__WT_	18900_37_HRAS_H_ras__WT_	M32339	alanine	1	0.286708	0.225692	0.203959	DeCODE	P01112	Shin et al.	alanine	HMDB0000161	ENSG00000174775	HRAS	FALSE
31091	MR-PCA	18900_37_HRAS_H_ras__WT_	18900_37_HRAS_H_ras__WT_	M32425	dehydroepiandrosterone sulfate (dhea-s)	1	0.261888	0.22566	0.245829	DeCODE	P01112	Shin et al.	dehydroepiandrosterone sulfate (dhea-s)	HMDB0001032	ENSG00000174775	HRAS	FALSE
31092	MR-PCA	18900_37_HRAS_H_ras__WT_	18900_37_HRAS_H_ras__WT_	M32458	oleamide	1	-0.231125	0.233254	0.321747	DeCODE	P01112	Shin et al.	oleamide	HMDB0002117	ENSG00000174775	HRAS	FALSE
31093	MR-PCA	18900_37_HRAS_H_ras__WT_	18900_37_HRAS_H_ras__WT_	M32593	heme	1	0.715948	0.250539	0.00426812	DeCODE	P01112	Shin et al.	heme	HMDB0003178	ENSG00000174775	HRAS	FALSE
31094	MR-PCA	18900_37_HRAS_H_ras__WT_	18900_37_HRAS_H_ras__WT_	M33453	alpha-ketoglutarate	1	0.252651	0.255798	0.3233	DeCODE	P01112	Shin et al.	alpha-ketoglutarate	HMDB0000208	ENSG00000174775	HRAS	FALSE
31095	MR-PCA	18900_37_HRAS_H_ras__WT_	18900_37_HRAS_H_ras__WT_	M34106	bilirubin (e,z or z,e)*	1	-0.368716	0.274594	0.179347	DeCODE	P01112	Shin et al.	bilirubin (e,z or z,e)*	HMDB0000488	ENSG00000174775	HRAS	FALSE
31096	MR-PCA	18900_37_HRAS_H_ras__WT_	18900_37_HRAS_H_ras__WT_	M34283	asparagine	1	0.00935651	0.226129	0.966995	DeCODE	P01112	Shin et al.	asparagine	HMDB0000168	ENSG00000174775	HRAS	FALSE
31097	MR-PCA	18900_37_HRAS_H_ras__WT_	18900_37_HRAS_H_ras__WT_	bioa_001	alanine	1	0.102555	0.0659277	0.119811	DeCODE	P01112	Lotta et al.	alanine	HMDB0000161	ENSG00000174775	HRAS	FALSE
31098	MR-PCA	18900_37_HRAS_H_ras__WT_	18900_37_HRAS_H_ras__WT_	bioa_002	arginine	1	0.0903729	0.110349	0.412803	DeCODE	P01112	Lotta et al.	arginine	HMDB0000517	ENSG00000174775	HRAS	FALSE
31099	MR-PCA	18900_37_HRAS_H_ras__WT_	18900_37_HRAS_H_ras__WT_	bioa_003	asparagine	1	-0.10723	0.109997	0.329641	DeCODE	P01112	Lotta et al.	asparagine	HMDB0000168	ENSG00000174775	HRAS	FALSE
31100	MR-PCA	18900_37_HRAS_H_ras__WT_	18900_37_HRAS_H_ras__WT_	bioa_004	aspartate	1	-0.0610819	0.110258	0.579587	DeCODE	P01112	Lotta et al.	aspartate	HMDB0000191	ENSG00000174775	HRAS	FALSE
31101	MR-PCA	18900_37_HRAS_H_ras__WT_	18900_37_HRAS_H_ras__WT_	bioa_005	citrulline	1	-0.135758	0.109962	0.216984	DeCODE	P01112	Lotta et al.	citrulline	HMDB0000904	ENSG00000174775	HRAS	FALSE
31102	MR-PCA	18900_37_HRAS_H_ras__WT_	18900_37_HRAS_H_ras__WT_	bioa_006	glutamine	1	-0.0600992	0.0661568	0.363648	DeCODE	P01112	Lotta et al.	glutamine	HMDB0000641	ENSG00000174775	HRAS	FALSE
31103	MR-PCA	18900_37_HRAS_H_ras__WT_	18900_37_HRAS_H_ras__WT_	bioa_007	glutamate	1	0.14127	0.109898	0.198632	DeCODE	P01112	Lotta et al.	glutamate	HMDB0000148	ENSG00000174775	HRAS	FALSE
31104	MR-PCA	18900_37_HRAS_H_ras__WT_	18900_37_HRAS_H_ras__WT_	bioa_008	glycine	1	-0.01167	0.0685199	0.864762	DeCODE	P01112	Lotta et al.	glycine	HMDB0000123	ENSG00000174775	HRAS	FALSE
31105	MR-PCA	18900_37_HRAS_H_ras__WT_	18900_37_HRAS_H_ras__WT_	bioa_009	histidine	1	0.0521239	0.0679309	0.442898	DeCODE	P01112	Lotta et al.	histidine	HMDB0000177	ENSG00000174775	HRAS	FALSE
31106	MR-PCA	18900_37_HRAS_H_ras__WT_	18900_37_HRAS_H_ras__WT_	bioa_013	methionine	1	-0.0190971	0.109918	0.86207	DeCODE	P01112	Lotta et al.	methionine	HMDB0000696	ENSG00000174775	HRAS	FALSE
31107	MR-PCA	18900_37_HRAS_H_ras__WT_	18900_37_HRAS_H_ras__WT_	bioa_014	ornithine	1	-0.0616097	0.11	0.575418	DeCODE	P01112	Lotta et al.	ornithine	HMDB0000214	ENSG00000174775	HRAS	FALSE
31108	MR-PCA	18900_37_HRAS_H_ras__WT_	18900_37_HRAS_H_ras__WT_	bioa_015	phenylethylamine	1	-0.168307	0.196661	0.392097	DeCODE	P01112	Lotta et al.	phenylethylamine	HMDB0012275	ENSG00000174775	HRAS	FALSE
31109	MR-PCA	18900_37_HRAS_H_ras__WT_	18900_37_HRAS_H_ras__WT_	bioa_016	phenylalanine	1	0.0935987	0.0667391	0.160779	DeCODE	P01112	Lotta et al.	phenylalanine	HMDB0000159	ENSG00000174775	HRAS	FALSE
31110	MR-PCA	18900_37_HRAS_H_ras__WT_	18900_37_HRAS_H_ras__WT_	bioa_018	serine	1	0.00892429	0.109938	0.935302	DeCODE	P01112	Lotta et al.	serine	HMDB0000187	ENSG00000174775	HRAS	FALSE
31111	MR-PCA	18900_37_HRAS_H_ras__WT_	18900_37_HRAS_H_ras__WT_	bioa_019	threonine	1	-0.0334341	0.113046	0.767417	DeCODE	P01112	Lotta et al.	threonine	HMDB0000167	ENSG00000174775	HRAS	FALSE
31112	MR-PCA	18900_37_HRAS_H_ras__WT_	18900_37_HRAS_H_ras__WT_	bioa_020	tryptophan	1	0.005367	0.109905	0.961052	DeCODE	P01112	Lotta et al.	tryptophan	HMDB0000929	ENSG00000174775	HRAS	FALSE
31113	MR-PCA	18900_37_HRAS_H_ras__WT_	18900_37_HRAS_H_ras__WT_	bioa_021	tyrosine	1	0.115972	0.0658916	0.0783999	DeCODE	P01112	Lotta et al.	tyrosine	HMDB0000158	ENSG00000174775	HRAS	FALSE
31114	MR-PCA	18900_37_HRAS_H_ras__WT_	18900_37_HRAS_H_ras__WT_	bioa_022	valine	1	0.140273	0.0662257	0.0341665	DeCODE	P01112	Lotta et al.	valine	HMDB0000883	ENSG00000174775	HRAS	FALSE
31115	MR-PCA	18900_37_HRAS_H_ras__WT_	18900_37_HRAS_H_ras__WT_	bioa_023	n-acetylornithine	1	-0.0801335	0.110408	0.467964	DeCODE	P01112	Lotta et al.	n-acetylornithine	HMDB0003357	ENSG00000174775	HRAS	FALSE
31116	MR-PCA	18900_37_HRAS_H_ras__WT_	18900_37_HRAS_H_ras__WT_	bioa_030	trans-hydroxyproline	1	0.159767	0.11004	0.146529	DeCODE	P01112	Lotta et al.	trans-hydroxyproline	HMDB0000725	ENSG00000174775	HRAS	FALSE
31117	MR-PCA	18900_37_HRAS_H_ras__WT_	18900_37_HRAS_H_ras__WT_	bioa_031	sarcosine	1	0.176003	0.12033	0.143555	DeCODE	P01112	Lotta et al.	sarcosine	HMDB0000271	ENSG00000174775	HRAS	FALSE
31118	MR-PCA	18900_37_HRAS_H_ras__WT_	18900_37_HRAS_H_ras__WT_	bioa_032	serotonin	1	-0.213924	0.140697	0.128395	DeCODE	P01112	Lotta et al.	serotonin	HMDB0000259	ENSG00000174775	HRAS	FALSE
31119	MR-PCA	18900_37_HRAS_H_ras__WT_	18900_37_HRAS_H_ras__WT_	bioa_033	spermidine	1	0.105071	0.140932	0.455946	DeCODE	P01112	Lotta et al.	spermidine	HMDB0001257	ENSG00000174775	HRAS	FALSE
31120	MR-PCA	18900_37_HRAS_H_ras__WT_	18900_37_HRAS_H_ras__WT_	bior_002	acetylcarnitine (c2)	1	-0.0137237	0.109842	0.900571	DeCODE	P01112	Lotta et al.	acetylcarnitine (c2)	HMDB0000201	ENSG00000174775	HRAS	FALSE
31121	MR-PCA	18900_37_HRAS_H_ras__WT_	18900_37_HRAS_H_ras__WT_	bior_031	hexadecanoylcarnitine	1	0.0503915	0.110009	0.646905	DeCODE	P01112	Lotta et al.	hexadecanoylcarnitine	HMDB0000222	ENSG00000174775	HRAS	FALSE
31122	MR-PCA	18900_37_HRAS_H_ras__WT_	18900_37_HRAS_H_ras__WT_	met-d-Acetate	acetate	1	-0.032204	0.05367	0.548482	DeCODE	P01112	Borges et al.	acetate	HMDB0000042	ENSG00000174775	HRAS	FALSE
31123	MR-PCA	18900_37_HRAS_H_ras__WT_	18900_37_HRAS_H_ras__WT_	met-d-Acetoacetate	acetoacetate	1	-0.0498941	0.053663	0.352491	DeCODE	P01112	Borges et al.	acetoacetate	HMDB0000060	ENSG00000174775	HRAS	FALSE
31124	MR-PCA	18900_37_HRAS_H_ras__WT_	18900_37_HRAS_H_ras__WT_	met-d-Ala	alanine	1	0.0801746	0.0536634	0.135169	DeCODE	P01112	Borges et al.	alanine	HMDB0000161	ENSG00000174775	HRAS	FALSE
31125	MR-PCA	18900_37_HRAS_H_ras__WT_	18900_37_HRAS_H_ras__WT_	met-d-Citrate	citrate	1	-0.0723587	0.0536657	0.177555	DeCODE	P01112	Borges et al.	citrate	HMDB0000094	ENSG00000174775	HRAS	FALSE
31126	MR-PCA	18900_37_HRAS_H_ras__WT_	18900_37_HRAS_H_ras__WT_	met-d-Gln	glutamine	1	-0.0340017	0.0537392	0.526919	DeCODE	P01112	Borges et al.	glutamine	HMDB0000641	ENSG00000174775	HRAS	FALSE
31127	MR-PCA	18900_37_HRAS_H_ras__WT_	18900_37_HRAS_H_ras__WT_	met-d-Glucose	glucose	1	-0.0121691	0.0537119	0.820764	DeCODE	P01112	Borges et al.	glucose	HMDB0000122	ENSG00000174775	HRAS	FALSE
31128	MR-PCA	18900_37_HRAS_H_ras__WT_	18900_37_HRAS_H_ras__WT_	met-d-Gly	glycine	1	0.0651244	0.0536872	0.225117	DeCODE	P01112	Borges et al.	glycine	HMDB0000123	ENSG00000174775	HRAS	FALSE
31129	MR-PCA	18900_37_HRAS_H_ras__WT_	18900_37_HRAS_H_ras__WT_	met-d-His	histidine	1	-0.000865703	0.0537055	0.987139	DeCODE	P01112	Borges et al.	histidine	HMDB0000177	ENSG00000174775	HRAS	FALSE
31130	MR-PCA	18900_37_HRAS_H_ras__WT_	18900_37_HRAS_H_ras__WT_	met-d-LA	linoleate (18:2n6)	1	-0.046646	0.0536809	0.384875	DeCODE	P01112	Borges et al.	linoleate (18:2n6)	HMDB0006270,HMDB0000673	ENSG00000174775	HRAS	FALSE
31131	MR-PCA	18900_37_HRAS_H_ras__WT_	18900_37_HRAS_H_ras__WT_	met-d-Phe	phenylalanine	1	0.0167187	0.053675	0.755436	DeCODE	P01112	Borges et al.	phenylalanine	HMDB0000159	ENSG00000174775	HRAS	FALSE
31132	MR-PCA	18900_37_HRAS_H_ras__WT_	18900_37_HRAS_H_ras__WT_	met-d-Pyruvate	pyruvate	1	0.138092	0.0537392	0.0101795	DeCODE	P01112	Borges et al.	pyruvate	HMDB0000243	ENSG00000174775	HRAS	FALSE
31133	MR-PCA	18900_37_HRAS_H_ras__WT_	18900_37_HRAS_H_ras__WT_	met-d-Tyr	tyrosine	1	-0.00557709	0.0537017	0.917286	DeCODE	P01112	Borges et al.	tyrosine	HMDB0000158	ENSG00000174775	HRAS	FALSE
31134	MR-PCA	18900_37_HRAS_H_ras__WT_	18900_37_HRAS_H_ras__WT_	met-d-Val	valine	1	-0.0167998	0.0536696	0.754263	DeCODE	P01112	Borges et al.	valine	HMDB0000883	ENSG00000174775	HRAS	FALSE
31135	MR-PCA	18917_53_AMY2A_Pancreatic_alpha_amylase	18917_53_AMY2A_Pancreatic_alpha_amylase	GCST90199627	n-alpha-acetylornithine	14	0.0183887	0.045358	0.685175	DeCODE	P04746	Chen et al.	n-alpha-acetylornithine	HMDB0003357	ENSG00000243480	AMY2A	FALSE
31136	MR-PCA	18917_53_AMY2A_Pancreatic_alpha_amylase	18917_53_AMY2A_Pancreatic_alpha_amylase	GCST90199628	3-methylhistidine	14	-0.160284	0.0372946	1.72527e-05	DeCODE	P04746	Chen et al.	3-methylhistidine	HMDB0000479	ENSG00000243480	AMY2A	FALSE
31137	MR-PCA	18917_53_AMY2A_Pancreatic_alpha_amylase	18917_53_AMY2A_Pancreatic_alpha_amylase	GCST90199629	glycerophosphorylcholine (gpc)	14	0.0602254	0.0374699	0.107988	DeCODE	P04746	Chen et al.	glycerophosphorylcholine (gpc)	HMDB0000086	ENSG00000243480	AMY2A	FALSE
31138	MR-PCA	18917_53_AMY2A_Pancreatic_alpha_amylase	18917_53_AMY2A_Pancreatic_alpha_amylase	GCST90199637	n-acetylglutamate	14	0.0675017	0.0384485	0.0791504	DeCODE	P04746	Chen et al.	n-acetylglutamate	HMDB0001138	ENSG00000243480	AMY2A	FALSE
31139	MR-PCA	18917_53_AMY2A_Pancreatic_alpha_amylase	18917_53_AMY2A_Pancreatic_alpha_amylase	GCST90199651	docosahexaenoate (dha; 22:6n3)	14	-0.0343057	0.037317	0.357935	DeCODE	P04746	Chen et al.	docosahexaenoate (dha; 22:6n3)	HMDB0002183	ENSG00000243480	AMY2A	FALSE
31140	MR-PCA	18917_53_AMY2A_Pancreatic_alpha_amylase	18917_53_AMY2A_Pancreatic_alpha_amylase	GCST90199652	1-stearoyl-2-oleoyl-gps (18:0/18:1)	14	-0.00467533	0.0378398	0.901667	DeCODE	P04746	Chen et al.	1-stearoyl-2-oleoyl-gps (18:0/18:1)	HMDB0010163	ENSG00000243480	AMY2A	FALSE
31141	MR-PCA	18917_53_AMY2A_Pancreatic_alpha_amylase	18917_53_AMY2A_Pancreatic_alpha_amylase	GCST90199654	paraxanthine	14	0.0416261	0.0383472	0.277698	DeCODE	P04746	Chen et al.	paraxanthine	HMDB0001860	ENSG00000243480	AMY2A	FALSE
31142	MR-PCA	18917_53_AMY2A_Pancreatic_alpha_amylase	18917_53_AMY2A_Pancreatic_alpha_amylase	GCST90199665	n-acetylaspartate (naa)	14	-6.1028e-05	0.0376164	0.998706	DeCODE	P04746	Chen et al.	n-acetylaspartate (naa)	HMDB0000812	ENSG00000243480	AMY2A	FALSE
31143	MR-PCA	18917_53_AMY2A_Pancreatic_alpha_amylase	18917_53_AMY2A_Pancreatic_alpha_amylase	GCST90199666	palmitoylcarnitine (c16)	14	0.0388008	0.0373742	0.29919	DeCODE	P04746	Chen et al.	palmitoylcarnitine (c16)	HMDB0000222	ENSG00000243480	AMY2A	FALSE
31144	MR-PCA	18917_53_AMY2A_Pancreatic_alpha_amylase	18917_53_AMY2A_Pancreatic_alpha_amylase	GCST90199669	acetylcarnitine (c2)	14	0.0433794	0.0373612	0.245609	DeCODE	P04746	Chen et al.	acetylcarnitine (c2)	HMDB0000201	ENSG00000243480	AMY2A	FALSE
31145	MR-PCA	18917_53_AMY2A_Pancreatic_alpha_amylase	18917_53_AMY2A_Pancreatic_alpha_amylase	GCST90199673	dehydroepiandrosterone sulfate (dhea-s)	14	0.0191695	0.0374415	0.608662	DeCODE	P04746	Chen et al.	dehydroepiandrosterone sulfate (dhea-s)	HMDB0001032	ENSG00000243480	AMY2A	FALSE
31146	MR-PCA	18917_53_AMY2A_Pancreatic_alpha_amylase	18917_53_AMY2A_Pancreatic_alpha_amylase	GCST90199691	1-methylhistidine	14	0.00510268	0.0374457	0.891609	DeCODE	P04746	Chen et al.	1-methylhistidine	HMDB0000001	ENSG00000243480	AMY2A	FALSE
31147	MR-PCA	18917_53_AMY2A_Pancreatic_alpha_amylase	18917_53_AMY2A_Pancreatic_alpha_amylase	GCST90199845	sphinganine-1-phosphate	14	0.011091	0.0376671	0.768415	DeCODE	P04746	Chen et al.	sphinganine-1-phosphate	HMDB0001383	ENSG00000243480	AMY2A	FALSE
31148	MR-PCA	18917_53_AMY2A_Pancreatic_alpha_amylase	18917_53_AMY2A_Pancreatic_alpha_amylase	GCST90199896	sulfate*	14	-0.0239674	0.0374354	0.522021	DeCODE	P04746	Chen et al.	sulfate*	HMDB01448	ENSG00000243480	AMY2A	FALSE
31149	MR-PCA	18917_53_AMY2A_Pancreatic_alpha_amylase	18917_53_AMY2A_Pancreatic_alpha_amylase	GCST90199972	sphingomyelin (d18:1/24:1, d18:2/24:0)*	14	-0.0461423	0.0373431	0.216595	DeCODE	P04746	Chen et al.	sphingomyelin (d18:1/24:1, d18:2/24:0)*	HMDB0012107	ENSG00000243480	AMY2A	FALSE
31150	MR-PCA	18917_53_AMY2A_Pancreatic_alpha_amylase	18917_53_AMY2A_Pancreatic_alpha_amylase	GCST90200001	sphingomyelin (d18:1/20:0, d16:1/22:0)*	14	-0.0446917	0.0373732	0.231766	DeCODE	P04746	Chen et al.	sphingomyelin (d18:1/20:0, d16:1/22:0)*	HMDB0012102	ENSG00000243480	AMY2A	FALSE
31151	MR-PCA	18917_53_AMY2A_Pancreatic_alpha_amylase	18917_53_AMY2A_Pancreatic_alpha_amylase	GCST90200049	myristoyl dihydrosphingomyelin (d18:0/14:0)*	14	-0.0421999	0.0373805	0.258928	DeCODE	P04746	Chen et al.	myristoyl dihydrosphingomyelin (d18:0/14:0)*	HMDB0012085	ENSG00000243480	AMY2A	FALSE
31152	MR-PCA	18917_53_AMY2A_Pancreatic_alpha_amylase	18917_53_AMY2A_Pancreatic_alpha_amylase	GCST90200056	sphingomyelin (d18:0/18:0, d19:0/17:0)*	14	0.0116474	0.0373353	0.755065	DeCODE	P04746	Chen et al.	sphingomyelin (d18:0/18:0, d19:0/17:0)*	HMDB0012087	ENSG00000243480	AMY2A	FALSE
31153	MR-PCA	18917_53_AMY2A_Pancreatic_alpha_amylase	18917_53_AMY2A_Pancreatic_alpha_amylase	GCST90200279	pantothenate	14	-0.00597217	0.0375088	0.873495	DeCODE	P04746	Chen et al.	pantothenate	HMDB0000210	ENSG00000243480	AMY2A	FALSE
31154	MR-PCA	18917_53_AMY2A_Pancreatic_alpha_amylase	18917_53_AMY2A_Pancreatic_alpha_amylase	GCST90200281	phosphoethanolamine	14	0.000852092	0.0373833	0.981815	DeCODE	P04746	Chen et al.	phosphoethanolamine	HMDB0000224	ENSG00000243480	AMY2A	FALSE
31155	MR-PCA	18917_53_AMY2A_Pancreatic_alpha_amylase	18917_53_AMY2A_Pancreatic_alpha_amylase	GCST90200283	3-ureidopropionate	14	0.00858902	0.0391162	0.826201	DeCODE	P04746	Chen et al.	3-ureidopropionate	HMDB0000026	ENSG00000243480	AMY2A	FALSE
31156	MR-PCA	18917_53_AMY2A_Pancreatic_alpha_amylase	18917_53_AMY2A_Pancreatic_alpha_amylase	GCST90200291	sarcosine	14	-0.0719467	0.0374443	0.0546772	DeCODE	P04746	Chen et al.	sarcosine	HMDB0000271	ENSG00000243480	AMY2A	FALSE
31157	MR-PCA	18917_53_AMY2A_Pancreatic_alpha_amylase	18917_53_AMY2A_Pancreatic_alpha_amylase	GCST90200292	trans-4-hydroxyproline	14	0.018045	0.0373856	0.629328	DeCODE	P04746	Chen et al.	trans-4-hydroxyproline	HMDB0000725	ENSG00000243480	AMY2A	FALSE
31158	MR-PCA	18917_53_AMY2A_Pancreatic_alpha_amylase	18917_53_AMY2A_Pancreatic_alpha_amylase	GCST90200293	thyroxine	14	0.0271253	0.037356	0.467759	DeCODE	P04746	Chen et al.	thyroxine	HMDB0000248	ENSG00000243480	AMY2A	FALSE
31159	MR-PCA	18917_53_AMY2A_Pancreatic_alpha_amylase	18917_53_AMY2A_Pancreatic_alpha_amylase	GCST90200296	methyl indole-3-acetate	14	0.0272702	0.0405136	0.500876	DeCODE	P04746	Chen et al.	methyl indole-3-acetate	HMDB0029738	ENSG00000243480	AMY2A	FALSE
31160	MR-PCA	18917_53_AMY2A_Pancreatic_alpha_amylase	18917_53_AMY2A_Pancreatic_alpha_amylase	GCST90200304	citrate	14	-0.0350579	0.0373598	0.348046	DeCODE	P04746	Chen et al.	citrate	HMDB0000094	ENSG00000243480	AMY2A	FALSE
31161	MR-PCA	18917_53_AMY2A_Pancreatic_alpha_amylase	18917_53_AMY2A_Pancreatic_alpha_amylase	GCST90200306	butyrate/isobutyrate (4:0)	14	-0.00234971	0.0379527	0.950633	DeCODE	P04746	Chen et al.	butyrate/isobutyrate (4:0)	HMDB0000039	ENSG00000243480	AMY2A	FALSE
31162	MR-PCA	18917_53_AMY2A_Pancreatic_alpha_amylase	18917_53_AMY2A_Pancreatic_alpha_amylase	GCST90200314	n-acetylneuraminate	14	0.0698047	0.0374955	0.0626481	DeCODE	P04746	Chen et al.	n-acetylneuraminate	HMDB0000230	ENSG00000243480	AMY2A	FALSE
31163	MR-PCA	18917_53_AMY2A_Pancreatic_alpha_amylase	18917_53_AMY2A_Pancreatic_alpha_amylase	GCST90200318	acetoacetate	14	0.0351937	0.0409249	0.389811	DeCODE	P04746	Chen et al.	acetoacetate	HMDB0000060	ENSG00000243480	AMY2A	FALSE
31164	MR-PCA	18917_53_AMY2A_Pancreatic_alpha_amylase	18917_53_AMY2A_Pancreatic_alpha_amylase	GCST90200319	cys-gly, oxidized	14	-0.0456266	0.0373654	0.22205	DeCODE	P04746	Chen et al.	cys-gly, oxidized	HMDB0000078	ENSG00000243480	AMY2A	FALSE
31165	MR-PCA	18917_53_AMY2A_Pancreatic_alpha_amylase	18917_53_AMY2A_Pancreatic_alpha_amylase	GCST90200321	cholate	14	-0.0475223	0.0382186	0.213708	DeCODE	P04746	Chen et al.	cholate	HMDB0000619	ENSG00000243480	AMY2A	FALSE
31166	MR-PCA	18917_53_AMY2A_Pancreatic_alpha_amylase	18917_53_AMY2A_Pancreatic_alpha_amylase	GCST90200323	creatine	14	-0.0211665	0.0373038	0.570436	DeCODE	P04746	Chen et al.	creatine	HMDB0000064	ENSG00000243480	AMY2A	FALSE
31167	MR-PCA	18917_53_AMY2A_Pancreatic_alpha_amylase	18917_53_AMY2A_Pancreatic_alpha_amylase	GCST90200325	glycerol	14	0.0185901	0.0373035	0.618238	DeCODE	P04746	Chen et al.	glycerol	HMDB0000131	ENSG00000243480	AMY2A	FALSE
31168	MR-PCA	18917_53_AMY2A_Pancreatic_alpha_amylase	18917_53_AMY2A_Pancreatic_alpha_amylase	GCST90200327	choline	14	0.0530847	0.0373621	0.155369	DeCODE	P04746	Chen et al.	choline	HMDB0000097	ENSG00000243480	AMY2A	FALSE
31169	MR-PCA	18917_53_AMY2A_Pancreatic_alpha_amylase	18917_53_AMY2A_Pancreatic_alpha_amylase	GCST90200335	stearoyl sphingomyelin (d18:1/18:0)	14	-0.0456399	0.0373715	0.221992	DeCODE	P04746	Chen et al.	stearoyl sphingomyelin (d18:1/18:0)	HMDB0001348	ENSG00000243480	AMY2A	FALSE
31170	MR-PCA	18917_53_AMY2A_Pancreatic_alpha_amylase	18917_53_AMY2A_Pancreatic_alpha_amylase	GCST90200336	n-palmitoyl-sphingosine (d18:1/16:0)	14	0.0231162	0.0373464	0.535938	DeCODE	P04746	Chen et al.	n-palmitoyl-sphingosine (d18:1/16:0)	HMDB0004949	ENSG00000243480	AMY2A	FALSE
31171	MR-PCA	18917_53_AMY2A_Pancreatic_alpha_amylase	18917_53_AMY2A_Pancreatic_alpha_amylase	GCST90200337	taurochenodeoxycholate	14	-0.014284	0.0378497	0.705885	DeCODE	P04746	Chen et al.	taurochenodeoxycholate	HMDB0000951	ENSG00000243480	AMY2A	FALSE
31172	MR-PCA	18917_53_AMY2A_Pancreatic_alpha_amylase	18917_53_AMY2A_Pancreatic_alpha_amylase	GCST90200341	n-stearoyl-sphingosine (d18:1/18:0)*	14	0.0385966	0.0373746	0.301746	DeCODE	P04746	Chen et al.	n-stearoyl-sphingosine (d18:1/18:0)*	HMDB0004950	ENSG00000243480	AMY2A	FALSE
31173	MR-PCA	18917_53_AMY2A_Pancreatic_alpha_amylase	18917_53_AMY2A_Pancreatic_alpha_amylase	GCST90200345	s-adenosylhomocysteine (sah)	14	0.0312669	0.0433215	0.470454	DeCODE	P04746	Chen et al.	s-adenosylhomocysteine (sah)	HMDB00939	ENSG00000243480	AMY2A	FALSE
31174	MR-PCA	18917_53_AMY2A_Pancreatic_alpha_amylase	18917_53_AMY2A_Pancreatic_alpha_amylase	GCST90200348	quinolinate	14	0.0693444	0.03749	0.0643605	DeCODE	P04746	Chen et al.	quinolinate	HMDB0000232	ENSG00000243480	AMY2A	FALSE
31175	MR-PCA	18917_53_AMY2A_Pancreatic_alpha_amylase	18917_53_AMY2A_Pancreatic_alpha_amylase	GCST90200349	eicosapentaenoate (epa; 20:5n3)	14	-0.0147588	0.0373741	0.692921	DeCODE	P04746	Chen et al.	eicosapentaenoate (epa; 20:5n3)	HMDB0001999	ENSG00000243480	AMY2A	FALSE
31176	MR-PCA	18917_53_AMY2A_Pancreatic_alpha_amylase	18917_53_AMY2A_Pancreatic_alpha_amylase	GCST90200351	n-acetylputrescine	14	0.116581	0.0374032	0.00182783	DeCODE	P04746	Chen et al.	n-acetylputrescine	HMDB0002064	ENSG00000243480	AMY2A	FALSE
31177	MR-PCA	18917_53_AMY2A_Pancreatic_alpha_amylase	18917_53_AMY2A_Pancreatic_alpha_amylase	GCST90200354	linoleate (18:2n6)	14	0.00358177	0.0373603	0.923623	DeCODE	P04746	Chen et al.	linoleate (18:2n6)	HMDB0006270,HMDB0000673	ENSG00000243480	AMY2A	FALSE
31178	MR-PCA	18917_53_AMY2A_Pancreatic_alpha_amylase	18917_53_AMY2A_Pancreatic_alpha_amylase	GCST90200355	adenosine 5'-diphosphate (adp)	14	0.0316553	0.050011	0.526755	DeCODE	P04746	Chen et al.	adenosine 5'-diphosphate (adp)	HMDB0001341	ENSG00000243480	AMY2A	FALSE
31179	MR-PCA	18917_53_AMY2A_Pancreatic_alpha_amylase	18917_53_AMY2A_Pancreatic_alpha_amylase	GCST90200356	adenosine 5'-monophosphate (amp)	14	0.0448759	0.0374515	0.230824	DeCODE	P04746	Chen et al.	adenosine 5'-monophosphate (amp)	HMDB0000045	ENSG00000243480	AMY2A	FALSE
31180	MR-PCA	18917_53_AMY2A_Pancreatic_alpha_amylase	18917_53_AMY2A_Pancreatic_alpha_amylase	GCST90200358	arachidonate (20:4n6)	14	0.0106273	0.037333	0.775903	DeCODE	P04746	Chen et al.	arachidonate (20:4n6)	HMDB0001043	ENSG00000243480	AMY2A	FALSE
31181	MR-PCA	18917_53_AMY2A_Pancreatic_alpha_amylase	18917_53_AMY2A_Pancreatic_alpha_amylase	GCST90200359	5-methylthioadenosine (mta)	14	0.027759	0.0374734	0.458835	DeCODE	P04746	Chen et al.	5-methylthioadenosine (mta)	HMDB0001173	ENSG00000243480	AMY2A	FALSE
31182	MR-PCA	18917_53_AMY2A_Pancreatic_alpha_amylase	18917_53_AMY2A_Pancreatic_alpha_amylase	GCST90200361	beta-alanine	14	-0.0630016	0.0376958	0.0946595	DeCODE	P04746	Chen et al.	beta-alanine	HMDB0000056	ENSG00000243480	AMY2A	FALSE
31183	MR-PCA	18917_53_AMY2A_Pancreatic_alpha_amylase	18917_53_AMY2A_Pancreatic_alpha_amylase	GCST90200362	succinate	14	-0.00185171	0.0381052	0.961242	DeCODE	P04746	Chen et al.	succinate	HMDB0000254	ENSG00000243480	AMY2A	FALSE
31184	MR-PCA	18917_53_AMY2A_Pancreatic_alpha_amylase	18917_53_AMY2A_Pancreatic_alpha_amylase	GCST90200363	choline phosphate	14	0.000678879	0.037393	0.985515	DeCODE	P04746	Chen et al.	choline phosphate	HMDB0001565	ENSG00000243480	AMY2A	FALSE
31185	MR-PCA	18917_53_AMY2A_Pancreatic_alpha_amylase	18917_53_AMY2A_Pancreatic_alpha_amylase	GCST90200364	cysteinylglycine	14	-0.0387928	0.0374645	0.300457	DeCODE	P04746	Chen et al.	cysteinylglycine	HMDB0000078	ENSG00000243480	AMY2A	FALSE
31186	MR-PCA	18917_53_AMY2A_Pancreatic_alpha_amylase	18917_53_AMY2A_Pancreatic_alpha_amylase	GCST90200365	phenylpyruvate	14	-0.00301544	0.0374104	0.935757	DeCODE	P04746	Chen et al.	phenylpyruvate	HMDB0000205	ENSG00000243480	AMY2A	FALSE
31187	MR-PCA	18917_53_AMY2A_Pancreatic_alpha_amylase	18917_53_AMY2A_Pancreatic_alpha_amylase	GCST90200368	cholesterol	14	-0.0434671	0.0373645	0.244697	DeCODE	P04746	Chen et al.	cholesterol	HMDB0000067	ENSG00000243480	AMY2A	FALSE
31188	MR-PCA	18917_53_AMY2A_Pancreatic_alpha_amylase	18917_53_AMY2A_Pancreatic_alpha_amylase	GCST90200369	2-hydroxyphenylacetate	14	0.0567672	0.0390458	0.145985	DeCODE	P04746	Chen et al.	2-hydroxyphenylacetate	HMDB0000669	ENSG00000243480	AMY2A	FALSE
31189	MR-PCA	18917_53_AMY2A_Pancreatic_alpha_amylase	18917_53_AMY2A_Pancreatic_alpha_amylase	GCST90200370	aspartate	14	0.0182278	0.0373828	0.625834	DeCODE	P04746	Chen et al.	aspartate	HMDB0000191	ENSG00000243480	AMY2A	FALSE
31190	MR-PCA	18917_53_AMY2A_Pancreatic_alpha_amylase	18917_53_AMY2A_Pancreatic_alpha_amylase	GCST90200372	arginine	14	-0.0597611	0.0374198	0.110256	DeCODE	P04746	Chen et al.	arginine	HMDB0000517	ENSG00000243480	AMY2A	FALSE
31191	MR-PCA	18917_53_AMY2A_Pancreatic_alpha_amylase	18917_53_AMY2A_Pancreatic_alpha_amylase	GCST90200374	sphinganine	14	0.0128724	0.0394013	0.743896	DeCODE	P04746	Chen et al.	sphinganine	HMDB0000269	ENSG00000243480	AMY2A	FALSE
31192	MR-PCA	18917_53_AMY2A_Pancreatic_alpha_amylase	18917_53_AMY2A_Pancreatic_alpha_amylase	GCST90200376	flavin adenine dinucleotide (fad)	14	0.0199601	0.0429258	0.641939	DeCODE	P04746	Chen et al.	flavin adenine dinucleotide (fad)	HMDB0001248	ENSG00000243480	AMY2A	FALSE
31193	MR-PCA	18917_53_AMY2A_Pancreatic_alpha_amylase	18917_53_AMY2A_Pancreatic_alpha_amylase	GCST90200377	histidine	14	0.0188316	0.0374444	0.615019	DeCODE	P04746	Chen et al.	histidine	HMDB0000177	ENSG00000243480	AMY2A	FALSE
31194	MR-PCA	18917_53_AMY2A_Pancreatic_alpha_amylase	18917_53_AMY2A_Pancreatic_alpha_amylase	GCST90200378	cortisol	14	0.0204866	0.037519	0.585043	DeCODE	P04746	Chen et al.	cortisol	HMDB0000063	ENSG00000243480	AMY2A	FALSE
31195	MR-PCA	18917_53_AMY2A_Pancreatic_alpha_amylase	18917_53_AMY2A_Pancreatic_alpha_amylase	GCST90200379	hypotaurine	14	0.0173887	0.0374745	0.642639	DeCODE	P04746	Chen et al.	hypotaurine	HMDB0000965	ENSG00000243480	AMY2A	FALSE
31196	MR-PCA	18917_53_AMY2A_Pancreatic_alpha_amylase	18917_53_AMY2A_Pancreatic_alpha_amylase	GCST90200382	cystine	14	0.0117787	0.037549	0.753757	DeCODE	P04746	Chen et al.	cystine	HMDB0000192	ENSG00000243480	AMY2A	FALSE
31197	MR-PCA	18917_53_AMY2A_Pancreatic_alpha_amylase	18917_53_AMY2A_Pancreatic_alpha_amylase	GCST90200383	cystathionine	14	0.059534	0.0379291	0.116505	DeCODE	P04746	Chen et al.	cystathionine	HMDB0000099	ENSG00000243480	AMY2A	FALSE
31198	MR-PCA	18917_53_AMY2A_Pancreatic_alpha_amylase	18917_53_AMY2A_Pancreatic_alpha_amylase	GCST90200384	guanidinoacetate	14	-0.00916477	0.0374102	0.806471	DeCODE	P04746	Chen et al.	guanidinoacetate	HMDB0000128	ENSG00000243480	AMY2A	FALSE
31199	MR-PCA	18917_53_AMY2A_Pancreatic_alpha_amylase	18917_53_AMY2A_Pancreatic_alpha_amylase	GCST90200385	sphingosine	14	0.0443127	0.0380122	0.243716	DeCODE	P04746	Chen et al.	sphingosine	HMDB0000252	ENSG00000243480	AMY2A	FALSE
31200	MR-PCA	18917_53_AMY2A_Pancreatic_alpha_amylase	18917_53_AMY2A_Pancreatic_alpha_amylase	GCST90200390	stearate (18:0)	14	-0.016653	0.0373328	0.655547	DeCODE	P04746	Chen et al.	stearate (18:0)	HMDB0000827	ENSG00000243480	AMY2A	FALSE
31201	MR-PCA	18917_53_AMY2A_Pancreatic_alpha_amylase	18917_53_AMY2A_Pancreatic_alpha_amylase	GCST90200391	methionine	14	-0.0324606	0.0374462	0.38602	DeCODE	P04746	Chen et al.	methionine	HMDB0000696	ENSG00000243480	AMY2A	FALSE
31202	MR-PCA	18917_53_AMY2A_Pancreatic_alpha_amylase	18917_53_AMY2A_Pancreatic_alpha_amylase	GCST90200392	orotate	14	0.013368	0.0376628	0.722636	DeCODE	P04746	Chen et al.	orotate	HMDB0000226	ENSG00000243480	AMY2A	FALSE
31203	MR-PCA	18917_53_AMY2A_Pancreatic_alpha_amylase	18917_53_AMY2A_Pancreatic_alpha_amylase	GCST90200393	phosphate	14	0.0209108	0.0373977	0.576062	DeCODE	P04746	Chen et al.	phosphate	HMDB0001429	ENSG00000243480	AMY2A	FALSE
31204	MR-PCA	18917_53_AMY2A_Pancreatic_alpha_amylase	18917_53_AMY2A_Pancreatic_alpha_amylase	GCST90200394	inosine	14	-0.0208581	0.0483175	0.665968	DeCODE	P04746	Chen et al.	inosine	HMDB0000195	ENSG00000243480	AMY2A	FALSE
31205	MR-PCA	18917_53_AMY2A_Pancreatic_alpha_amylase	18917_53_AMY2A_Pancreatic_alpha_amylase	GCST90200395	inosine 5'-monophosphate (imp)	14	0.0363566	0.0498273	0.465603	DeCODE	P04746	Chen et al.	inosine 5'-monophosphate (imp)	HMDB0000175	ENSG00000243480	AMY2A	FALSE
31206	MR-PCA	18917_53_AMY2A_Pancreatic_alpha_amylase	18917_53_AMY2A_Pancreatic_alpha_amylase	GCST90200396	phenylalanine	14	-0.0163309	0.0374329	0.662641	DeCODE	P04746	Chen et al.	phenylalanine	HMDB0000159	ENSG00000243480	AMY2A	FALSE
31207	MR-PCA	18917_53_AMY2A_Pancreatic_alpha_amylase	18917_53_AMY2A_Pancreatic_alpha_amylase	GCST90200397	palmitate (16:0)	14	0.0101001	0.0373397	0.786781	DeCODE	P04746	Chen et al.	palmitate (16:0)	HMDB0000220	ENSG00000243480	AMY2A	FALSE
31208	MR-PCA	18917_53_AMY2A_Pancreatic_alpha_amylase	18917_53_AMY2A_Pancreatic_alpha_amylase	GCST90200400	nicotinamide	14	0.0337867	0.0377047	0.370205	DeCODE	P04746	Chen et al.	nicotinamide	HMDB0001406	ENSG00000243480	AMY2A	FALSE
31209	MR-PCA	18917_53_AMY2A_Pancreatic_alpha_amylase	18917_53_AMY2A_Pancreatic_alpha_amylase	GCST90200401	myo-inositol	14	0.0563809	0.0375199	0.132919	DeCODE	P04746	Chen et al.	myo-inositol	HMDB0000211	ENSG00000243480	AMY2A	FALSE
31210	MR-PCA	18917_53_AMY2A_Pancreatic_alpha_amylase	18917_53_AMY2A_Pancreatic_alpha_amylase	GCST90200403	citrulline	14	0.0447662	0.0375936	0.233734	DeCODE	P04746	Chen et al.	citrulline	HMDB0000904	ENSG00000243480	AMY2A	FALSE
31211	MR-PCA	18917_53_AMY2A_Pancreatic_alpha_amylase	18917_53_AMY2A_Pancreatic_alpha_amylase	GCST90200404	ornithine	14	0.0539283	0.0373726	0.149023	DeCODE	P04746	Chen et al.	ornithine	HMDB0000214	ENSG00000243480	AMY2A	FALSE
31212	MR-PCA	18917_53_AMY2A_Pancreatic_alpha_amylase	18917_53_AMY2A_Pancreatic_alpha_amylase	GCST90200405	retinol (vitamin a)	14	0.050402	0.0373957	0.177722	DeCODE	P04746	Chen et al.	retinol (vitamin a)	HMDB0000305	ENSG00000243480	AMY2A	FALSE
31213	MR-PCA	18917_53_AMY2A_Pancreatic_alpha_amylase	18917_53_AMY2A_Pancreatic_alpha_amylase	GCST90200406	1-methylnicotinamide	14	-0.00864559	0.0375174	0.817748	DeCODE	P04746	Chen et al.	1-methylnicotinamide	HMDB0000699	ENSG00000243480	AMY2A	FALSE
31214	MR-PCA	18917_53_AMY2A_Pancreatic_alpha_amylase	18917_53_AMY2A_Pancreatic_alpha_amylase	GCST90200407	uridine	14	-0.0237882	0.0373759	0.524478	DeCODE	P04746	Chen et al.	uridine	HMDB0000296	ENSG00000243480	AMY2A	FALSE
31215	MR-PCA	18917_53_AMY2A_Pancreatic_alpha_amylase	18917_53_AMY2A_Pancreatic_alpha_amylase	GCST90200410	phytanate	14	-0.0324516	0.0374435	0.386116	DeCODE	P04746	Chen et al.	phytanate	HMDB0000801	ENSG00000243480	AMY2A	FALSE
31216	MR-PCA	18917_53_AMY2A_Pancreatic_alpha_amylase	18917_53_AMY2A_Pancreatic_alpha_amylase	GCST90200412	glutamate	14	0.0194023	0.0372993	0.602939	DeCODE	P04746	Chen et al.	glutamate	HMDB0000148	ENSG00000243480	AMY2A	FALSE
31217	MR-PCA	18917_53_AMY2A_Pancreatic_alpha_amylase	18917_53_AMY2A_Pancreatic_alpha_amylase	GCST90200413	2'-deoxyuridine	14	0.030833	0.0381664	0.419173	DeCODE	P04746	Chen et al.	2'-deoxyuridine	HMDB0000012	ENSG00000243480	AMY2A	FALSE
31218	MR-PCA	18917_53_AMY2A_Pancreatic_alpha_amylase	18917_53_AMY2A_Pancreatic_alpha_amylase	GCST90200415	serine	14	-0.0849027	0.0373344	0.0229593	DeCODE	P04746	Chen et al.	serine	HMDB0000187	ENSG00000243480	AMY2A	FALSE
31219	MR-PCA	18917_53_AMY2A_Pancreatic_alpha_amylase	18917_53_AMY2A_Pancreatic_alpha_amylase	GCST90200417	urea	14	-0.0159064	0.0374177	0.670762	DeCODE	P04746	Chen et al.	urea	HMDB0000294	ENSG00000243480	AMY2A	FALSE
31220	MR-PCA	18917_53_AMY2A_Pancreatic_alpha_amylase	18917_53_AMY2A_Pancreatic_alpha_amylase	GCST90200418	pyridoxal	14	-0.0155697	0.0379199	0.68137	DeCODE	P04746	Chen et al.	pyridoxal	HMDB0001545	ENSG00000243480	AMY2A	FALSE
31221	MR-PCA	18917_53_AMY2A_Pancreatic_alpha_amylase	18917_53_AMY2A_Pancreatic_alpha_amylase	GCST90200419	glutamine	14	-0.108012	0.0373743	0.00385233	DeCODE	P04746	Chen et al.	glutamine	HMDB0000641	ENSG00000243480	AMY2A	FALSE
31222	MR-PCA	18917_53_AMY2A_Pancreatic_alpha_amylase	18917_53_AMY2A_Pancreatic_alpha_amylase	GCST90200422	serotonin	14	-0.026669	0.0392164	0.496474	DeCODE	P04746	Chen et al.	serotonin	HMDB0000259	ENSG00000243480	AMY2A	FALSE
31223	MR-PCA	18917_53_AMY2A_Pancreatic_alpha_amylase	18917_53_AMY2A_Pancreatic_alpha_amylase	GCST90200423	spermidine	14	0.0244114	0.0396112	0.537713	DeCODE	P04746	Chen et al.	spermidine	HMDB0001257	ENSG00000243480	AMY2A	FALSE
31224	MR-PCA	18917_53_AMY2A_Pancreatic_alpha_amylase	18917_53_AMY2A_Pancreatic_alpha_amylase	GCST90200427	tyrosine	14	-0.0421049	0.0373858	0.260069	DeCODE	P04746	Chen et al.	tyrosine	HMDB0000158	ENSG00000243480	AMY2A	FALSE
31225	MR-PCA	18917_53_AMY2A_Pancreatic_alpha_amylase	18917_53_AMY2A_Pancreatic_alpha_amylase	GCST90200429	cytidine	14	0.0260352	0.0387977	0.502188	DeCODE	P04746	Chen et al.	cytidine	HMDB0000089	ENSG00000243480	AMY2A	FALSE
31226	MR-PCA	18917_53_AMY2A_Pancreatic_alpha_amylase	18917_53_AMY2A_Pancreatic_alpha_amylase	GCST90200430	pyruvate	14	-0.0257071	0.0373629	0.491429	DeCODE	P04746	Chen et al.	pyruvate	HMDB0000243	ENSG00000243480	AMY2A	FALSE
31227	MR-PCA	18917_53_AMY2A_Pancreatic_alpha_amylase	18917_53_AMY2A_Pancreatic_alpha_amylase	GCST90200431	alanine	14	-0.0152457	0.0373551	0.683179	DeCODE	P04746	Chen et al.	alanine	HMDB0000161	ENSG00000243480	AMY2A	FALSE
31228	MR-PCA	18917_53_AMY2A_Pancreatic_alpha_amylase	18917_53_AMY2A_Pancreatic_alpha_amylase	GCST90200432	threonine	14	-0.0332542	0.0373954	0.373864	DeCODE	P04746	Chen et al.	threonine	HMDB0000167	ENSG00000243480	AMY2A	FALSE
31229	MR-PCA	18917_53_AMY2A_Pancreatic_alpha_amylase	18917_53_AMY2A_Pancreatic_alpha_amylase	GCST90200437	fructose	14	-0.000740508	0.0376412	0.984304	DeCODE	P04746	Chen et al.	fructose	HMDB0000660	ENSG00000243480	AMY2A	FALSE
31230	MR-PCA	18917_53_AMY2A_Pancreatic_alpha_amylase	18917_53_AMY2A_Pancreatic_alpha_amylase	GCST90200438	alpha-ketobutyrate	14	-0.00309855	0.0375227	0.934187	DeCODE	P04746	Chen et al.	alpha-ketobutyrate	HMDB0000005	ENSG00000243480	AMY2A	FALSE
31231	MR-PCA	18917_53_AMY2A_Pancreatic_alpha_amylase	18917_53_AMY2A_Pancreatic_alpha_amylase	GCST90200439	cysteine	14	-0.00807245	0.0374612	0.829387	DeCODE	P04746	Chen et al.	cysteine	HMDB0000574	ENSG00000243480	AMY2A	FALSE
31232	MR-PCA	18917_53_AMY2A_Pancreatic_alpha_amylase	18917_53_AMY2A_Pancreatic_alpha_amylase	GCST90200440	glucose	14	-0.0647994	0.0376739	0.0854313	DeCODE	P04746	Chen et al.	glucose	HMDB0000122	ENSG00000243480	AMY2A	FALSE
31233	MR-PCA	18917_53_AMY2A_Pancreatic_alpha_amylase	18917_53_AMY2A_Pancreatic_alpha_amylase	GCST90200441	tryptophan	14	0.00651843	0.0374243	0.861727	DeCODE	P04746	Chen et al.	tryptophan	HMDB0000929	ENSG00000243480	AMY2A	FALSE
31234	MR-PCA	18917_53_AMY2A_Pancreatic_alpha_amylase	18917_53_AMY2A_Pancreatic_alpha_amylase	GCST90200442	valine	14	-0.0208194	0.0373891	0.577643	DeCODE	P04746	Chen et al.	valine	HMDB0000883	ENSG00000243480	AMY2A	FALSE
31235	MR-PCA	18917_53_AMY2A_Pancreatic_alpha_amylase	18917_53_AMY2A_Pancreatic_alpha_amylase	GCST90200444	dihydroorotate	14	0.0310104	0.0375077	0.408366	DeCODE	P04746	Chen et al.	dihydroorotate	HMDB03349	ENSG00000243480	AMY2A	FALSE
31236	MR-PCA	18917_53_AMY2A_Pancreatic_alpha_amylase	18917_53_AMY2A_Pancreatic_alpha_amylase	GCST90200447	maltose	14	0.0352538	0.0426067	0.407997	DeCODE	P04746	Chen et al.	maltose	HMDB0000163	ENSG00000243480	AMY2A	TRUE
31237	MR-PCA	18917_53_AMY2A_Pancreatic_alpha_amylase	18917_53_AMY2A_Pancreatic_alpha_amylase	GCST90200452	asparagine	14	-0.0127025	0.0373943	0.73409	DeCODE	P04746	Chen et al.	asparagine	HMDB0000168	ENSG00000243480	AMY2A	FALSE
31238	MR-PCA	18917_53_AMY2A_Pancreatic_alpha_amylase	18917_53_AMY2A_Pancreatic_alpha_amylase	GCST90200455	alpha-ketoglutarate	14	-0.0016665	0.0374759	0.964531	DeCODE	P04746	Chen et al.	alpha-ketoglutarate	HMDB0000208	ENSG00000243480	AMY2A	FALSE
31239	MR-PCA	18917_53_AMY2A_Pancreatic_alpha_amylase	18917_53_AMY2A_Pancreatic_alpha_amylase	GCST90200680	5-acetylamino-6-formylamino-3-methyluracil	14	0.0291563	0.0389585	0.454223	DeCODE	P04746	Chen et al.	5-acetylamino-6-formylamino-3-methyluracil	HMDB0011105	ENSG00000243480	AMY2A	FALSE
31240	MR-PCA	18917_53_AMY2A_Pancreatic_alpha_amylase	18917_53_AMY2A_Pancreatic_alpha_amylase	GCST90200684	n-acetyl-aspartyl-glutamate (naag)	14	0.0538489	0.0386834	0.16391	DeCODE	P04746	Chen et al.	n-acetyl-aspartyl-glutamate (naag)	HMDB0001067	ENSG00000243480	AMY2A	FALSE
31241	MR-PCA	18917_53_AMY2A_Pancreatic_alpha_amylase	18917_53_AMY2A_Pancreatic_alpha_amylase	GCST90200687	bilirubin (e,z or z,e)*	14	-0.0260555	0.0374087	0.486111	DeCODE	P04746	Chen et al.	bilirubin (e,z or z,e)*	HMDB0000488	ENSG00000243480	AMY2A	FALSE
31242	MR-PCA	18917_53_AMY2A_Pancreatic_alpha_amylase	18917_53_AMY2A_Pancreatic_alpha_amylase	GCST90200691	n-delta-acetylornithine	14	-0.0126993	0.0373691	0.733982	DeCODE	P04746	Chen et al.	n-delta-acetylornithine	HMDB0003357	ENSG00000243480	AMY2A	FALSE
31243	MR-PCA	18917_53_AMY2A_Pancreatic_alpha_amylase	18917_53_AMY2A_Pancreatic_alpha_amylase	GCST90200704	bilirubin (z,z)	14	-0.0183079	0.0373564	0.624073	DeCODE	P04746	Chen et al.	bilirubin (z,z)	HMDB0000054	ENSG00000243480	AMY2A	FALSE
31244	MR-PCA	18917_53_AMY2A_Pancreatic_alpha_amylase	18917_53_AMY2A_Pancreatic_alpha_amylase	GCST90200706	biliverdin	14	0.0411275	0.0373544	0.270892	DeCODE	P04746	Chen et al.	biliverdin	HMDB0001008	ENSG00000243480	AMY2A	FALSE
31245	MR-PCA	18917_53_AMY2A_Pancreatic_alpha_amylase	18917_53_AMY2A_Pancreatic_alpha_amylase	GCST90200707	glycine	14	-0.00612388	0.0373556	0.869783	DeCODE	P04746	Chen et al.	glycine	HMDB0000123	ENSG00000243480	AMY2A	FALSE
31246	MR-PCA	18917_53_AMY2A_Pancreatic_alpha_amylase	18917_53_AMY2A_Pancreatic_alpha_amylase	M00053	glutamine	11	-0.0328955	0.0345805	0.341465	DeCODE	P04746	Shin et al.	glutamine	HMDB0000641	ENSG00000243480	AMY2A	FALSE
31247	MR-PCA	18917_53_AMY2A_Pancreatic_alpha_amylase	18917_53_AMY2A_Pancreatic_alpha_amylase	M00054	tryptophan	11	-0.0244938	0.0346196	0.479248	DeCODE	P04746	Shin et al.	tryptophan	HMDB0000929	ENSG00000243480	AMY2A	FALSE
31248	MR-PCA	18917_53_AMY2A_Pancreatic_alpha_amylase	18917_53_AMY2A_Pancreatic_alpha_amylase	M00059	histidine	11	0.00438658	0.0346193	0.899171	DeCODE	P04746	Shin et al.	histidine	HMDB0000177	ENSG00000243480	AMY2A	FALSE
31249	MR-PCA	18917_53_AMY2A_Pancreatic_alpha_amylase	18917_53_AMY2A_Pancreatic_alpha_amylase	M00063	cholesterol	11	-0.0270225	0.0345952	0.434741	DeCODE	P04746	Shin et al.	cholesterol	HMDB0000067	ENSG00000243480	AMY2A	FALSE
31250	MR-PCA	18917_53_AMY2A_Pancreatic_alpha_amylase	18917_53_AMY2A_Pancreatic_alpha_amylase	M00064	phenylalanine	11	0.00195325	0.0346217	0.95501	DeCODE	P04746	Shin et al.	phenylalanine	HMDB0000159	ENSG00000243480	AMY2A	FALSE
31251	MR-PCA	18917_53_AMY2A_Pancreatic_alpha_amylase	18917_53_AMY2A_Pancreatic_alpha_amylase	M00555	adenosine	11	-0.0240122	0.0346427	0.488222	DeCODE	P04746	Shin et al.	adenosine	HMDB0000050	ENSG00000243480	AMY2A	FALSE
31252	MR-PCA	18917_53_AMY2A_Pancreatic_alpha_amylase	18917_53_AMY2A_Pancreatic_alpha_amylase	M00577	fructose	11	0.0225067	0.0346739	0.516276	DeCODE	P04746	Shin et al.	fructose	HMDB0000660	ENSG00000243480	AMY2A	FALSE
31253	MR-PCA	18917_53_AMY2A_Pancreatic_alpha_amylase	18917_53_AMY2A_Pancreatic_alpha_amylase	M00599	pyruvate	11	0.0437295	0.0348999	0.210206	DeCODE	P04746	Shin et al.	pyruvate	HMDB0000243	ENSG00000243480	AMY2A	FALSE
31254	MR-PCA	18917_53_AMY2A_Pancreatic_alpha_amylase	18917_53_AMY2A_Pancreatic_alpha_amylase	M00606	uridine	11	0.0406044	0.0346215	0.240873	DeCODE	P04746	Shin et al.	uridine	HMDB0000296	ENSG00000243480	AMY2A	FALSE
31255	MR-PCA	18917_53_AMY2A_Pancreatic_alpha_amylase	18917_53_AMY2A_Pancreatic_alpha_amylase	M01105	linoleate (18:2n6)	11	0.031323	0.0346713	0.366299	DeCODE	P04746	Shin et al.	linoleate (18:2n6)	HMDB0006270,HMDB0000673	ENSG00000243480	AMY2A	FALSE
31256	MR-PCA	18917_53_AMY2A_Pancreatic_alpha_amylase	18917_53_AMY2A_Pancreatic_alpha_amylase	M01110	arachidonate (20:4n6)	11	-0.0358534	0.0345915	0.299978	DeCODE	P04746	Shin et al.	arachidonate (20:4n6)	HMDB0001043	ENSG00000243480	AMY2A	FALSE
31257	MR-PCA	18917_53_AMY2A_Pancreatic_alpha_amylase	18917_53_AMY2A_Pancreatic_alpha_amylase	M01123	inosine	11	-0.060959	0.0577961	0.291551	DeCODE	P04746	Shin et al.	inosine	HMDB0000195	ENSG00000243480	AMY2A	FALSE
31258	MR-PCA	18917_53_AMY2A_Pancreatic_alpha_amylase	18917_53_AMY2A_Pancreatic_alpha_amylase	M01284	threonine	11	0.00414013	0.0393685	0.916246	DeCODE	P04746	Shin et al.	threonine	HMDB0000167	ENSG00000243480	AMY2A	FALSE
31259	MR-PCA	18917_53_AMY2A_Pancreatic_alpha_amylase	18917_53_AMY2A_Pancreatic_alpha_amylase	M01299	tyrosine	11	-0.00986226	0.0346097	0.775677	DeCODE	P04746	Shin et al.	tyrosine	HMDB0000158	ENSG00000243480	AMY2A	FALSE
31260	MR-PCA	18917_53_AMY2A_Pancreatic_alpha_amylase	18917_53_AMY2A_Pancreatic_alpha_amylase	M01302	methionine	11	-0.0338813	0.0346389	0.328011	DeCODE	P04746	Shin et al.	methionine	HMDB0000696	ENSG00000243480	AMY2A	FALSE
31261	MR-PCA	18917_53_AMY2A_Pancreatic_alpha_amylase	18917_53_AMY2A_Pancreatic_alpha_amylase	M01336	palmitate (16:0)	11	0.00875385	0.034628	0.800425	DeCODE	P04746	Shin et al.	palmitate (16:0)	HMDB0000220	ENSG00000243480	AMY2A	FALSE
31262	MR-PCA	18917_53_AMY2A_Pancreatic_alpha_amylase	18917_53_AMY2A_Pancreatic_alpha_amylase	M01358	stearate (18:0)	11	0.0104138	0.034621	0.763572	DeCODE	P04746	Shin et al.	stearate (18:0)	HMDB0000827	ENSG00000243480	AMY2A	FALSE
31263	MR-PCA	18917_53_AMY2A_Pancreatic_alpha_amylase	18917_53_AMY2A_Pancreatic_alpha_amylase	M01493	ornithine	11	0.0224241	0.0347325	0.518523	DeCODE	P04746	Shin et al.	ornithine	HMDB0000214	ENSG00000243480	AMY2A	FALSE
31264	MR-PCA	18917_53_AMY2A_Pancreatic_alpha_amylase	18917_53_AMY2A_Pancreatic_alpha_amylase	M01508	pantothenate	11	-0.00813436	0.0350838	0.816651	DeCODE	P04746	Shin et al.	pantothenate	HMDB0000210	ENSG00000243480	AMY2A	FALSE
31265	MR-PCA	18917_53_AMY2A_Pancreatic_alpha_amylase	18917_53_AMY2A_Pancreatic_alpha_amylase	M01564	citrate	11	-0.00253115	0.0345993	0.941682	DeCODE	P04746	Shin et al.	citrate	HMDB0000094	ENSG00000243480	AMY2A	FALSE
31266	MR-PCA	18917_53_AMY2A_Pancreatic_alpha_amylase	18917_53_AMY2A_Pancreatic_alpha_amylase	M01638	arginine	11	-0.0392874	0.0352252	0.264713	DeCODE	P04746	Shin et al.	arginine	HMDB0000517	ENSG00000243480	AMY2A	FALSE
31267	MR-PCA	18917_53_AMY2A_Pancreatic_alpha_amylase	18917_53_AMY2A_Pancreatic_alpha_amylase	M01640	ascorbate (vitamin c)	11	-0.0684434	0.0653634	0.295044	DeCODE	P04746	Shin et al.	ascorbate (vitamin c)	HMDB0000044	ENSG00000243480	AMY2A	FALSE
31268	MR-PCA	18917_53_AMY2A_Pancreatic_alpha_amylase	18917_53_AMY2A_Pancreatic_alpha_amylase	M01649	valine	11	0.0143041	0.0346111	0.679402	DeCODE	P04746	Shin et al.	valine	HMDB0000883	ENSG00000243480	AMY2A	FALSE
31269	MR-PCA	18917_53_AMY2A_Pancreatic_alpha_amylase	18917_53_AMY2A_Pancreatic_alpha_amylase	M01670	urea	11	-0.0334343	0.0346373	0.334411	DeCODE	P04746	Shin et al.	urea	HMDB0000294	ENSG00000243480	AMY2A	FALSE
31270	MR-PCA	18917_53_AMY2A_Pancreatic_alpha_amylase	18917_53_AMY2A_Pancreatic_alpha_amylase	M01712	cortisol	11	0.0291292	0.0346408	0.400409	DeCODE	P04746	Shin et al.	cortisol	HMDB0000063	ENSG00000243480	AMY2A	FALSE
31271	MR-PCA	18917_53_AMY2A_Pancreatic_alpha_amylase	18917_53_AMY2A_Pancreatic_alpha_amylase	M01827	riboflavin (vitamin b2)	11	0.0400086	0.0753742	0.595558	DeCODE	P04746	Shin et al.	riboflavin (vitamin b2)	HMDB0000244	ENSG00000243480	AMY2A	FALSE
31272	MR-PCA	18917_53_AMY2A_Pancreatic_alpha_amylase	18917_53_AMY2A_Pancreatic_alpha_amylase	M02132	citrulline	11	-0.0175562	0.0346887	0.612781	DeCODE	P04746	Shin et al.	citrulline	HMDB0000904	ENSG00000243480	AMY2A	FALSE
31273	MR-PCA	18917_53_AMY2A_Pancreatic_alpha_amylase	18917_53_AMY2A_Pancreatic_alpha_amylase	M02137	biliverdin	11	0.060746	0.0375504	0.105723	DeCODE	P04746	Shin et al.	biliverdin	HMDB0001008	ENSG00000243480	AMY2A	FALSE
31274	MR-PCA	18917_53_AMY2A_Pancreatic_alpha_amylase	18917_53_AMY2A_Pancreatic_alpha_amylase	M02342	serotonin (5ht)	11	-0.00625736	0.0390147	0.872578	DeCODE	P04746	Shin et al.	serotonin (5ht)	HMDB0000259	ENSG00000243480	AMY2A	FALSE
31275	MR-PCA	18917_53_AMY2A_Pancreatic_alpha_amylase	18917_53_AMY2A_Pancreatic_alpha_amylase	M03147	xanthine	11	-0.0366661	0.0367854	0.318884	DeCODE	P04746	Shin et al.	xanthine	HMDB0000292	ENSG00000243480	AMY2A	FALSE
31276	MR-PCA	18917_53_AMY2A_Pancreatic_alpha_amylase	18917_53_AMY2A_Pancreatic_alpha_amylase	M11438	phosphate	11	-0.0461092	0.0346517	0.183304	DeCODE	P04746	Shin et al.	phosphate	HMDB0001429	ENSG00000243480	AMY2A	FALSE
31277	MR-PCA	18917_53_AMY2A_Pancreatic_alpha_amylase	18917_53_AMY2A_Pancreatic_alpha_amylase	M15122	glycerol	11	0.0298248	0.0346264	0.389055	DeCODE	P04746	Shin et al.	glycerol	HMDB0000131	ENSG00000243480	AMY2A	FALSE
31278	MR-PCA	18917_53_AMY2A_Pancreatic_alpha_amylase	18917_53_AMY2A_Pancreatic_alpha_amylase	M15488	acetylphosphate	11	-0.0240122	0.0346427	0.488222	DeCODE	P04746	Shin et al.	acetylphosphate	HMDB0001494	ENSG00000243480	AMY2A	FALSE
31279	MR-PCA	18917_53_AMY2A_Pancreatic_alpha_amylase	18917_53_AMY2A_Pancreatic_alpha_amylase	M15506	choline	11	0.0386634	0.034725	0.26553	DeCODE	P04746	Shin et al.	choline	HMDB0000097	ENSG00000243480	AMY2A	FALSE
31280	MR-PCA	18917_53_AMY2A_Pancreatic_alpha_amylase	18917_53_AMY2A_Pancreatic_alpha_amylase	M15630	n-acetylornithine	11	-0.000580532	0.0351235	0.986813	DeCODE	P04746	Shin et al.	n-acetylornithine	HMDB0003357	ENSG00000243480	AMY2A	FALSE
31281	MR-PCA	18917_53_AMY2A_Pancreatic_alpha_amylase	18917_53_AMY2A_Pancreatic_alpha_amylase	M15677	3-methylhistidine	11	0.0676087	0.0396874	0.088469	DeCODE	P04746	Shin et al.	3-methylhistidine	HMDB0000479	ENSG00000243480	AMY2A	FALSE
31282	MR-PCA	18917_53_AMY2A_Pancreatic_alpha_amylase	18917_53_AMY2A_Pancreatic_alpha_amylase	M15990	glycerophosphorylcholine (gpc)	11	-0.00600106	0.036053	0.867802	DeCODE	P04746	Shin et al.	glycerophosphorylcholine (gpc)	HMDB0000086	ENSG00000243480	AMY2A	FALSE
31283	MR-PCA	18917_53_AMY2A_Pancreatic_alpha_amylase	18917_53_AMY2A_Pancreatic_alpha_amylase	M15996	aspartate	11	0.0227272	0.0347957	0.513652	DeCODE	P04746	Shin et al.	aspartate	HMDB0000191	ENSG00000243480	AMY2A	FALSE
31284	MR-PCA	18917_53_AMY2A_Pancreatic_alpha_amylase	18917_53_AMY2A_Pancreatic_alpha_amylase	M18254	paraxanthine	11	0.058158	0.0353183	0.0996236	DeCODE	P04746	Shin et al.	paraxanthine	HMDB0001860	ENSG00000243480	AMY2A	FALSE
31285	MR-PCA	18917_53_AMY2A_Pancreatic_alpha_amylase	18917_53_AMY2A_Pancreatic_alpha_amylase	M18467	eicosapentaenoate (epa; 20:5n3)	11	-0.0509289	0.0345913	0.140938	DeCODE	P04746	Shin et al.	eicosapentaenoate (epa; 20:5n3)	HMDB0001999	ENSG00000243480	AMY2A	FALSE
31286	MR-PCA	18917_53_AMY2A_Pancreatic_alpha_amylase	18917_53_AMY2A_Pancreatic_alpha_amylase	M18474	estrone 3-sulfate	11	0.0204446	0.0973666	0.833687	DeCODE	P04746	Shin et al.	estrone 3-sulfate	HMDB0001425	ENSG00000243480	AMY2A	FALSE
31287	MR-PCA	18917_53_AMY2A_Pancreatic_alpha_amylase	18917_53_AMY2A_Pancreatic_alpha_amylase	M18494	taurochenodeoxycholate	11	0.0186095	0.0404953	0.645841	DeCODE	P04746	Shin et al.	taurochenodeoxycholate	HMDB0000951	ENSG00000243480	AMY2A	FALSE
31288	MR-PCA	18917_53_AMY2A_Pancreatic_alpha_amylase	18917_53_AMY2A_Pancreatic_alpha_amylase	M19323	docosahexaenoate (dha; 22:6n3)	11	-0.0501851	0.0345861	0.146775	DeCODE	P04746	Shin et al.	docosahexaenoate (dha; 22:6n3)	HMDB0002183	ENSG00000243480	AMY2A	FALSE
31289	MR-PCA	18917_53_AMY2A_Pancreatic_alpha_amylase	18917_53_AMY2A_Pancreatic_alpha_amylase	M19934	myo-inositol	11	-0.0261489	0.0346217	0.450084	DeCODE	P04746	Shin et al.	myo-inositol	HMDB0000211	ENSG00000243480	AMY2A	FALSE
31290	MR-PCA	18917_53_AMY2A_Pancreatic_alpha_amylase	18917_53_AMY2A_Pancreatic_alpha_amylase	M20489	glucose	11	0.0283084	0.0346896	0.414472	DeCODE	P04746	Shin et al.	glucose	HMDB0000122	ENSG00000243480	AMY2A	FALSE
31291	MR-PCA	18917_53_AMY2A_Pancreatic_alpha_amylase	18917_53_AMY2A_Pancreatic_alpha_amylase	M21044	2-hydroxybutyrate (ahb)	11	-0.0302512	0.0345946	0.381873	DeCODE	P04746	Shin et al.	2-hydroxybutyrate (ahb)	HMDB0000008	ENSG00000243480	AMY2A	FALSE
31292	MR-PCA	18917_53_AMY2A_Pancreatic_alpha_amylase	18917_53_AMY2A_Pancreatic_alpha_amylase	M22189	palmitoylcarnitine (c16)	11	0.0635724	0.0348481	0.0681108	DeCODE	P04746	Shin et al.	palmitoylcarnitine (c16)	HMDB0000222	ENSG00000243480	AMY2A	FALSE
31293	MR-PCA	18917_53_AMY2A_Pancreatic_alpha_amylase	18917_53_AMY2A_Pancreatic_alpha_amylase	M22842	cholate	11	0.0387342	0.0396797	0.328979	DeCODE	P04746	Shin et al.	cholate	HMDB0000619	ENSG00000243480	AMY2A	FALSE
31294	MR-PCA	18917_53_AMY2A_Pancreatic_alpha_amylase	18917_53_AMY2A_Pancreatic_alpha_amylase	M27716	bilirubin (z,z)	11	0.0315149	0.0371359	0.396084	DeCODE	P04746	Shin et al.	bilirubin (z,z)	HMDB0000054	ENSG00000243480	AMY2A	FALSE
31295	MR-PCA	18917_53_AMY2A_Pancreatic_alpha_amylase	18917_53_AMY2A_Pancreatic_alpha_amylase	M27718	creatine	11	0.0377593	0.0345761	0.274805	DeCODE	P04746	Shin et al.	creatine	HMDB0000064	ENSG00000243480	AMY2A	FALSE
31296	MR-PCA	18917_53_AMY2A_Pancreatic_alpha_amylase	18917_53_AMY2A_Pancreatic_alpha_amylase	M31453	cysteine	11	0.0334216	0.0348544	0.337613	DeCODE	P04746	Shin et al.	cysteine	HMDB0000574	ENSG00000243480	AMY2A	FALSE
31297	MR-PCA	18917_53_AMY2A_Pancreatic_alpha_amylase	18917_53_AMY2A_Pancreatic_alpha_amylase	M31454	cystine	11	0.0182911	0.0666833	0.783856	DeCODE	P04746	Shin et al.	cystine	HMDB0000192	ENSG00000243480	AMY2A	FALSE
31298	MR-PCA	18917_53_AMY2A_Pancreatic_alpha_amylase	18917_53_AMY2A_Pancreatic_alpha_amylase	M32198	acetylcarnitine (c2)	11	0.00118685	0.0346187	0.972651	DeCODE	P04746	Shin et al.	acetylcarnitine (c2)	HMDB0000201	ENSG00000243480	AMY2A	FALSE
31299	MR-PCA	18917_53_AMY2A_Pancreatic_alpha_amylase	18917_53_AMY2A_Pancreatic_alpha_amylase	M32315	serine	11	0.0376247	0.0346335	0.277316	DeCODE	P04746	Shin et al.	serine	HMDB0000187	ENSG00000243480	AMY2A	FALSE
31300	MR-PCA	18917_53_AMY2A_Pancreatic_alpha_amylase	18917_53_AMY2A_Pancreatic_alpha_amylase	M32319	trans-4-hydroxyproline	11	-0.036707	0.0346171	0.288976	DeCODE	P04746	Shin et al.	trans-4-hydroxyproline	HMDB0000725	ENSG00000243480	AMY2A	FALSE
31301	MR-PCA	18917_53_AMY2A_Pancreatic_alpha_amylase	18917_53_AMY2A_Pancreatic_alpha_amylase	M32322	glutamate	11	0.0439674	0.0346152	0.204022	DeCODE	P04746	Shin et al.	glutamate	HMDB0000148	ENSG00000243480	AMY2A	FALSE
31302	MR-PCA	18917_53_AMY2A_Pancreatic_alpha_amylase	18917_53_AMY2A_Pancreatic_alpha_amylase	M32338	glycine	11	-0.0219628	0.0346202	0.525825	DeCODE	P04746	Shin et al.	glycine	HMDB0000123	ENSG00000243480	AMY2A	FALSE
31303	MR-PCA	18917_53_AMY2A_Pancreatic_alpha_amylase	18917_53_AMY2A_Pancreatic_alpha_amylase	M32339	alanine	11	-0.0182876	0.0346475	0.597625	DeCODE	P04746	Shin et al.	alanine	HMDB0000161	ENSG00000243480	AMY2A	FALSE
31304	MR-PCA	18917_53_AMY2A_Pancreatic_alpha_amylase	18917_53_AMY2A_Pancreatic_alpha_amylase	M32425	dehydroepiandrosterone sulfate (dhea-s)	11	0.0243809	0.0346431	0.481574	DeCODE	P04746	Shin et al.	dehydroepiandrosterone sulfate (dhea-s)	HMDB0001032	ENSG00000243480	AMY2A	FALSE
31305	MR-PCA	18917_53_AMY2A_Pancreatic_alpha_amylase	18917_53_AMY2A_Pancreatic_alpha_amylase	M32458	oleamide	11	0.0399698	0.0358059	0.264298	DeCODE	P04746	Shin et al.	oleamide	HMDB0002117	ENSG00000243480	AMY2A	FALSE
31306	MR-PCA	18917_53_AMY2A_Pancreatic_alpha_amylase	18917_53_AMY2A_Pancreatic_alpha_amylase	M32593	heme	11	0.0404904	0.0384753	0.292629	DeCODE	P04746	Shin et al.	heme	HMDB0003178	ENSG00000243480	AMY2A	FALSE
31307	MR-PCA	18917_53_AMY2A_Pancreatic_alpha_amylase	18917_53_AMY2A_Pancreatic_alpha_amylase	M33453	alpha-ketoglutarate	11	0.0448818	0.0393576	0.254137	DeCODE	P04746	Shin et al.	alpha-ketoglutarate	HMDB0000208	ENSG00000243480	AMY2A	FALSE
31308	MR-PCA	18917_53_AMY2A_Pancreatic_alpha_amylase	18917_53_AMY2A_Pancreatic_alpha_amylase	M34106	bilirubin (e,z or z,e)*	11	0.0480608	0.0421563	0.25426	DeCODE	P04746	Shin et al.	bilirubin (e,z or z,e)*	HMDB0000488	ENSG00000243480	AMY2A	FALSE
31309	MR-PCA	18917_53_AMY2A_Pancreatic_alpha_amylase	18917_53_AMY2A_Pancreatic_alpha_amylase	M34283	asparagine	11	0.0220005	0.0347119	0.52621	DeCODE	P04746	Shin et al.	asparagine	HMDB0000168	ENSG00000243480	AMY2A	FALSE
31310	MR-PCA	18917_53_AMY2A_Pancreatic_alpha_amylase	18917_53_AMY2A_Pancreatic_alpha_amylase	bioa_001	alanine	11	-0.00688957	0.0102783	0.502666	DeCODE	P04746	Lotta et al.	alanine	HMDB0000161	ENSG00000243480	AMY2A	FALSE
31311	MR-PCA	18917_53_AMY2A_Pancreatic_alpha_amylase	18917_53_AMY2A_Pancreatic_alpha_amylase	bioa_002	arginine	11	-0.0377826	0.0169568	0.0258698	DeCODE	P04746	Lotta et al.	arginine	HMDB0000517	ENSG00000243480	AMY2A	FALSE
31312	MR-PCA	18917_53_AMY2A_Pancreatic_alpha_amylase	18917_53_AMY2A_Pancreatic_alpha_amylase	bioa_003	asparagine	11	-0.0139111	0.0169026	0.4105	DeCODE	P04746	Lotta et al.	asparagine	HMDB0000168	ENSG00000243480	AMY2A	FALSE
31313	MR-PCA	18917_53_AMY2A_Pancreatic_alpha_amylase	18917_53_AMY2A_Pancreatic_alpha_amylase	bioa_004	aspartate	11	0.0038879	0.0169438	0.818513	DeCODE	P04746	Lotta et al.	aspartate	HMDB0000191	ENSG00000243480	AMY2A	FALSE
31314	MR-PCA	18917_53_AMY2A_Pancreatic_alpha_amylase	18917_53_AMY2A_Pancreatic_alpha_amylase	bioa_005	citrulline	11	0.0320327	0.016897	0.0579912	DeCODE	P04746	Lotta et al.	citrulline	HMDB0000904	ENSG00000243480	AMY2A	FALSE
31315	MR-PCA	18917_53_AMY2A_Pancreatic_alpha_amylase	18917_53_AMY2A_Pancreatic_alpha_amylase	bioa_006	glutamine	11	-0.0254542	0.0103147	0.0135966	DeCODE	P04746	Lotta et al.	glutamine	HMDB0000641	ENSG00000243480	AMY2A	FALSE
31316	MR-PCA	18917_53_AMY2A_Pancreatic_alpha_amylase	18917_53_AMY2A_Pancreatic_alpha_amylase	bioa_007	glutamate	11	0.0317388	0.0168743	0.0599858	DeCODE	P04746	Lotta et al.	glutamate	HMDB0000148	ENSG00000243480	AMY2A	FALSE
31317	MR-PCA	18917_53_AMY2A_Pancreatic_alpha_amylase	18917_53_AMY2A_Pancreatic_alpha_amylase	bioa_008	glycine	11	0.0108231	0.0105365	0.304325	DeCODE	P04746	Lotta et al.	glycine	HMDB0000123	ENSG00000243480	AMY2A	FALSE
31318	MR-PCA	18917_53_AMY2A_Pancreatic_alpha_amylase	18917_53_AMY2A_Pancreatic_alpha_amylase	bioa_009	histidine	11	0.0181122	0.0103248	0.0793878	DeCODE	P04746	Lotta et al.	histidine	HMDB0000177	ENSG00000243480	AMY2A	FALSE
31319	MR-PCA	18917_53_AMY2A_Pancreatic_alpha_amylase	18917_53_AMY2A_Pancreatic_alpha_amylase	bioa_013	methionine	11	-0.0314207	0.0166831	0.0596491	DeCODE	P04746	Lotta et al.	methionine	HMDB0000696	ENSG00000243480	AMY2A	FALSE
31320	MR-PCA	18917_53_AMY2A_Pancreatic_alpha_amylase	18917_53_AMY2A_Pancreatic_alpha_amylase	bioa_014	ornithine	11	0.0299964	0.0169022	0.075947	DeCODE	P04746	Lotta et al.	ornithine	HMDB0000214	ENSG00000243480	AMY2A	FALSE
31321	MR-PCA	18917_53_AMY2A_Pancreatic_alpha_amylase	18917_53_AMY2A_Pancreatic_alpha_amylase	bioa_015	phenylethylamine	14	-0.0262231	0.0374288	0.483545	DeCODE	P04746	Lotta et al.	phenylethylamine	HMDB0012275	ENSG00000243480	AMY2A	FALSE
31322	MR-PCA	18917_53_AMY2A_Pancreatic_alpha_amylase	18917_53_AMY2A_Pancreatic_alpha_amylase	bioa_016	phenylalanine	11	-0.00520955	0.0102733	0.612088	DeCODE	P04746	Lotta et al.	phenylalanine	HMDB0000159	ENSG00000243480	AMY2A	FALSE
31323	MR-PCA	18917_53_AMY2A_Pancreatic_alpha_amylase	18917_53_AMY2A_Pancreatic_alpha_amylase	bioa_018	serine	11	-0.00929788	0.0168938	0.582064	DeCODE	P04746	Lotta et al.	serine	HMDB0000187	ENSG00000243480	AMY2A	FALSE
31324	MR-PCA	18917_53_AMY2A_Pancreatic_alpha_amylase	18917_53_AMY2A_Pancreatic_alpha_amylase	bioa_019	threonine	11	-0.0338996	0.0173701	0.0509848	DeCODE	P04746	Lotta et al.	threonine	HMDB0000167	ENSG00000243480	AMY2A	FALSE
31325	MR-PCA	18917_53_AMY2A_Pancreatic_alpha_amylase	18917_53_AMY2A_Pancreatic_alpha_amylase	bioa_020	tryptophan	11	-0.0243734	0.016889	0.148977	DeCODE	P04746	Lotta et al.	tryptophan	HMDB0000929	ENSG00000243480	AMY2A	FALSE
31326	MR-PCA	18917_53_AMY2A_Pancreatic_alpha_amylase	18917_53_AMY2A_Pancreatic_alpha_amylase	bioa_021	tyrosine	10	-0.0301658	0.0103382	0.00352396	DeCODE	P04746	Lotta et al.	tyrosine	HMDB0000158	ENSG00000243480	AMY2A	FALSE
31327	MR-PCA	18917_53_AMY2A_Pancreatic_alpha_amylase	18917_53_AMY2A_Pancreatic_alpha_amylase	bioa_022	valine	11	-0.0273615	0.0103252	0.00804966	DeCODE	P04746	Lotta et al.	valine	HMDB0000883	ENSG00000243480	AMY2A	FALSE
31328	MR-PCA	18917_53_AMY2A_Pancreatic_alpha_amylase	18917_53_AMY2A_Pancreatic_alpha_amylase	bioa_023	n-acetylornithine	11	0.0228886	0.0169673	0.177343	DeCODE	P04746	Lotta et al.	n-acetylornithine	HMDB0003357	ENSG00000243480	AMY2A	FALSE
31329	MR-PCA	18917_53_AMY2A_Pancreatic_alpha_amylase	18917_53_AMY2A_Pancreatic_alpha_amylase	bioa_030	trans-hydroxyproline	11	-0.00718017	0.0169043	0.671017	DeCODE	P04746	Lotta et al.	trans-hydroxyproline	HMDB0000725	ENSG00000243480	AMY2A	FALSE
31330	MR-PCA	18917_53_AMY2A_Pancreatic_alpha_amylase	18917_53_AMY2A_Pancreatic_alpha_amylase	bioa_031	sarcosine	14	-0.0195943	0.0227827	0.389759	DeCODE	P04746	Lotta et al.	sarcosine	HMDB0000271	ENSG00000243480	AMY2A	FALSE
31331	MR-PCA	18917_53_AMY2A_Pancreatic_alpha_amylase	18917_53_AMY2A_Pancreatic_alpha_amylase	bioa_032	serotonin	11	0.0215965	0.0215979	0.317343	DeCODE	P04746	Lotta et al.	serotonin	HMDB0000259	ENSG00000243480	AMY2A	FALSE
31332	MR-PCA	18917_53_AMY2A_Pancreatic_alpha_amylase	18917_53_AMY2A_Pancreatic_alpha_amylase	bioa_033	spermidine	14	0.00290043	0.0266237	0.913249	DeCODE	P04746	Lotta et al.	spermidine	HMDB0001257	ENSG00000243480	AMY2A	FALSE
31333	MR-PCA	18917_53_AMY2A_Pancreatic_alpha_amylase	18917_53_AMY2A_Pancreatic_alpha_amylase	bior_002	acetylcarnitine (c2)	11	0.00489728	0.0168791	0.771711	DeCODE	P04746	Lotta et al.	acetylcarnitine (c2)	HMDB0000201	ENSG00000243480	AMY2A	FALSE
31334	MR-PCA	18917_53_AMY2A_Pancreatic_alpha_amylase	18917_53_AMY2A_Pancreatic_alpha_amylase	bior_031	hexadecanoylcarnitine	11	0.0274276	0.0169043	0.104691	DeCODE	P04746	Lotta et al.	hexadecanoylcarnitine	HMDB0000222	ENSG00000243480	AMY2A	FALSE
31335	MR-PCA	18917_53_AMY2A_Pancreatic_alpha_amylase	18917_53_AMY2A_Pancreatic_alpha_amylase	met-d-Acetate	acetate	14	-0.00058108	0.0100195	0.953753	DeCODE	P04746	Borges et al.	acetate	HMDB0000042	ENSG00000243480	AMY2A	FALSE
31336	MR-PCA	18917_53_AMY2A_Pancreatic_alpha_amylase	18917_53_AMY2A_Pancreatic_alpha_amylase	met-d-Acetoacetate	acetoacetate	14	0.0188161	0.0100182	0.0603554	DeCODE	P04746	Borges et al.	acetoacetate	HMDB0000060	ENSG00000243480	AMY2A	FALSE
31337	MR-PCA	18917_53_AMY2A_Pancreatic_alpha_amylase	18917_53_AMY2A_Pancreatic_alpha_amylase	met-d-Ala	alanine	14	-0.013993	0.0100182	0.162487	DeCODE	P04746	Borges et al.	alanine	HMDB0000161	ENSG00000243480	AMY2A	FALSE
31338	MR-PCA	18917_53_AMY2A_Pancreatic_alpha_amylase	18917_53_AMY2A_Pancreatic_alpha_amylase	met-d-Citrate	citrate	14	-0.0299479	0.0100185	0.00279662	DeCODE	P04746	Borges et al.	citrate	HMDB0000094	ENSG00000243480	AMY2A	FALSE
31339	MR-PCA	18917_53_AMY2A_Pancreatic_alpha_amylase	18917_53_AMY2A_Pancreatic_alpha_amylase	met-d-Gln	glutamine	14	-0.0553995	0.0100323	3.34911e-08	DeCODE	P04746	Borges et al.	glutamine	HMDB0000641	ENSG00000243480	AMY2A	FALSE
31340	MR-PCA	18917_53_AMY2A_Pancreatic_alpha_amylase	18917_53_AMY2A_Pancreatic_alpha_amylase	met-d-Glucose	glucose	14	-0.0427545	0.0100271	2.00907e-05	DeCODE	P04746	Borges et al.	glucose	HMDB0000122	ENSG00000243480	AMY2A	FALSE
31341	MR-PCA	18917_53_AMY2A_Pancreatic_alpha_amylase	18917_53_AMY2A_Pancreatic_alpha_amylase	met-d-Gly	glycine	14	-0.0115561	0.0100227	0.248912	DeCODE	P04746	Borges et al.	glycine	HMDB0000123	ENSG00000243480	AMY2A	FALSE
31342	MR-PCA	18917_53_AMY2A_Pancreatic_alpha_amylase	18917_53_AMY2A_Pancreatic_alpha_amylase	met-d-His	histidine	14	-0.0053654	0.010026	0.592549	DeCODE	P04746	Borges et al.	histidine	HMDB0000177	ENSG00000243480	AMY2A	FALSE
31343	MR-PCA	18917_53_AMY2A_Pancreatic_alpha_amylase	18917_53_AMY2A_Pancreatic_alpha_amylase	met-d-LA	linoleate (18:2n6)	14	-0.0234179	0.0100213	0.0194492	DeCODE	P04746	Borges et al.	linoleate (18:2n6)	HMDB0006270,HMDB0000673	ENSG00000243480	AMY2A	FALSE
31344	MR-PCA	18917_53_AMY2A_Pancreatic_alpha_amylase	18917_53_AMY2A_Pancreatic_alpha_amylase	met-d-Phe	phenylalanine	14	-0.00370554	0.0100204	0.711531	DeCODE	P04746	Borges et al.	phenylalanine	HMDB0000159	ENSG00000243480	AMY2A	FALSE
31345	MR-PCA	18917_53_AMY2A_Pancreatic_alpha_amylase	18917_53_AMY2A_Pancreatic_alpha_amylase	met-d-Pyruvate	pyruvate	14	0.00234287	0.0100324	0.815349	DeCODE	P04746	Borges et al.	pyruvate	HMDB0000243	ENSG00000243480	AMY2A	FALSE
31346	MR-PCA	18917_53_AMY2A_Pancreatic_alpha_amylase	18917_53_AMY2A_Pancreatic_alpha_amylase	met-d-Tyr	tyrosine	14	-0.0200749	0.0100253	0.0452385	DeCODE	P04746	Borges et al.	tyrosine	HMDB0000158	ENSG00000243480	AMY2A	FALSE
31347	MR-PCA	18917_53_AMY2A_Pancreatic_alpha_amylase	18917_53_AMY2A_Pancreatic_alpha_amylase	met-d-Val	valine	14	-0.0128193	0.0100193	0.200736	DeCODE	P04746	Borges et al.	valine	HMDB0000883	ENSG00000243480	AMY2A	FALSE
31348	MR-PCA	19114_8_TK2_KITM	19114_8_TK2_KITM	GCST90199627	n-alpha-acetylornithine	2	-0.110113	0.109258	0.313539	DeCODE	O00142	Chen et al.	n-alpha-acetylornithine	HMDB0003357	ENSG00000166548	TK2	FALSE
31349	MR-PCA	19114_8_TK2_KITM	19114_8_TK2_KITM	GCST90199628	3-methylhistidine	2	-0.0420779	0.089856	0.639583	DeCODE	O00142	Chen et al.	3-methylhistidine	HMDB0000479	ENSG00000166548	TK2	FALSE
31350	MR-PCA	19114_8_TK2_KITM	19114_8_TK2_KITM	GCST90199629	glycerophosphorylcholine (gpc)	2	0.0208957	0.0902743	0.81695	DeCODE	O00142	Chen et al.	glycerophosphorylcholine (gpc)	HMDB0000086	ENSG00000166548	TK2	FALSE
31351	MR-PCA	19114_8_TK2_KITM	19114_8_TK2_KITM	GCST90199637	n-acetylglutamate	2	0.0217569	0.0926131	0.814269	DeCODE	O00142	Chen et al.	n-acetylglutamate	HMDB0001138	ENSG00000166548	TK2	FALSE
31352	MR-PCA	19114_8_TK2_KITM	19114_8_TK2_KITM	GCST90199651	docosahexaenoate (dha; 22:6n3)	2	0.132537	0.0899061	0.140437	DeCODE	O00142	Chen et al.	docosahexaenoate (dha; 22:6n3)	HMDB0002183	ENSG00000166548	TK2	FALSE
31353	MR-PCA	19114_8_TK2_KITM	19114_8_TK2_KITM	GCST90199652	1-stearoyl-2-oleoyl-gps (18:0/18:1)	2	-0.0738463	0.0911477	0.417835	DeCODE	O00142	Chen et al.	1-stearoyl-2-oleoyl-gps (18:0/18:1)	HMDB0010163	ENSG00000166548	TK2	FALSE
31354	MR-PCA	19114_8_TK2_KITM	19114_8_TK2_KITM	GCST90199654	paraxanthine	2	-0.0333215	0.0923917	0.718358	DeCODE	O00142	Chen et al.	paraxanthine	HMDB0001860	ENSG00000166548	TK2	FALSE
31355	MR-PCA	19114_8_TK2_KITM	19114_8_TK2_KITM	GCST90199665	n-acetylaspartate (naa)	2	-0.041143	0.0906297	0.649852	DeCODE	O00142	Chen et al.	n-acetylaspartate (naa)	HMDB0000812	ENSG00000166548	TK2	FALSE
31356	MR-PCA	19114_8_TK2_KITM	19114_8_TK2_KITM	GCST90199666	palmitoylcarnitine (c16)	2	0.0785124	0.0900293	0.383167	DeCODE	O00142	Chen et al.	palmitoylcarnitine (c16)	HMDB0000222	ENSG00000166548	TK2	FALSE
31357	MR-PCA	19114_8_TK2_KITM	19114_8_TK2_KITM	GCST90199669	acetylcarnitine (c2)	2	0.119818	0.0899921	0.183049	DeCODE	O00142	Chen et al.	acetylcarnitine (c2)	HMDB0000201	ENSG00000166548	TK2	FALSE
31358	MR-PCA	19114_8_TK2_KITM	19114_8_TK2_KITM	GCST90199673	dehydroepiandrosterone sulfate (dhea-s)	2	-0.0795902	0.0901837	0.377488	DeCODE	O00142	Chen et al.	dehydroepiandrosterone sulfate (dhea-s)	HMDB0001032	ENSG00000166548	TK2	FALSE
31359	MR-PCA	19114_8_TK2_KITM	19114_8_TK2_KITM	GCST90199691	1-methylhistidine	2	0.0229943	0.0901997	0.798779	DeCODE	O00142	Chen et al.	1-methylhistidine	HMDB0000001	ENSG00000166548	TK2	FALSE
31360	MR-PCA	19114_8_TK2_KITM	19114_8_TK2_KITM	GCST90199845	sphinganine-1-phosphate	2	-0.0373282	0.0907523	0.680838	DeCODE	O00142	Chen et al.	sphinganine-1-phosphate	HMDB0001383	ENSG00000166548	TK2	FALSE
31361	MR-PCA	19114_8_TK2_KITM	19114_8_TK2_KITM	GCST90199896	sulfate*	2	-0.0207088	0.0901769	0.818366	DeCODE	O00142	Chen et al.	sulfate*	HMDB01448	ENSG00000166548	TK2	FALSE
31362	MR-PCA	19114_8_TK2_KITM	19114_8_TK2_KITM	GCST90199972	sphingomyelin (d18:1/24:1, d18:2/24:0)*	2	0.00585153	0.0899743	0.948146	DeCODE	O00142	Chen et al.	sphingomyelin (d18:1/24:1, d18:2/24:0)*	HMDB0012107	ENSG00000166548	TK2	FALSE
31363	MR-PCA	19114_8_TK2_KITM	19114_8_TK2_KITM	GCST90200001	sphingomyelin (d18:1/20:0, d16:1/22:0)*	2	-0.0839178	0.09003	0.35128	DeCODE	O00142	Chen et al.	sphingomyelin (d18:1/20:0, d16:1/22:0)*	HMDB0012102	ENSG00000166548	TK2	FALSE
31364	MR-PCA	19114_8_TK2_KITM	19114_8_TK2_KITM	GCST90200049	myristoyl dihydrosphingomyelin (d18:0/14:0)*	2	-0.169976	0.0900404	0.0590561	DeCODE	O00142	Chen et al.	myristoyl dihydrosphingomyelin (d18:0/14:0)*	HMDB0012085	ENSG00000166548	TK2	FALSE
31365	MR-PCA	19114_8_TK2_KITM	19114_8_TK2_KITM	GCST90200056	sphingomyelin (d18:0/18:0, d19:0/17:0)*	2	-0.211715	0.0899325	0.0185647	DeCODE	O00142	Chen et al.	sphingomyelin (d18:0/18:0, d19:0/17:0)*	HMDB0012087	ENSG00000166548	TK2	FALSE
31366	MR-PCA	19114_8_TK2_KITM	19114_8_TK2_KITM	GCST90200279	pantothenate	2	0.00558854	0.0903731	0.950691	DeCODE	O00142	Chen et al.	pantothenate	HMDB0000210	ENSG00000166548	TK2	FALSE
31367	MR-PCA	19114_8_TK2_KITM	19114_8_TK2_KITM	GCST90200281	phosphoethanolamine	2	-0.0737948	0.0900496	0.412506	DeCODE	O00142	Chen et al.	phosphoethanolamine	HMDB0000224	ENSG00000166548	TK2	FALSE
31368	MR-PCA	19114_8_TK2_KITM	19114_8_TK2_KITM	GCST90200283	3-ureidopropionate	2	-0.0840491	0.0941684	0.372103	DeCODE	O00142	Chen et al.	3-ureidopropionate	HMDB0000026	ENSG00000166548	TK2	FALSE
31369	MR-PCA	19114_8_TK2_KITM	19114_8_TK2_KITM	GCST90200291	sarcosine	2	0.0446803	0.0902154	0.620415	DeCODE	O00142	Chen et al.	sarcosine	HMDB0000271	ENSG00000166548	TK2	FALSE
31370	MR-PCA	19114_8_TK2_KITM	19114_8_TK2_KITM	GCST90200292	trans-4-hydroxyproline	2	-0.0755018	0.0900576	0.401822	DeCODE	O00142	Chen et al.	trans-4-hydroxyproline	HMDB0000725	ENSG00000166548	TK2	FALSE
31371	MR-PCA	19114_8_TK2_KITM	19114_8_TK2_KITM	GCST90200293	thyroxine	2	0.163347	0.0899996	0.0695281	DeCODE	O00142	Chen et al.	thyroxine	HMDB0000248	ENSG00000166548	TK2	FALSE
31372	MR-PCA	19114_8_TK2_KITM	19114_8_TK2_KITM	GCST90200296	methyl indole-3-acetate	2	-0.0473979	0.0973675	0.626404	DeCODE	O00142	Chen et al.	methyl indole-3-acetate	HMDB0029738	ENSG00000166548	TK2	FALSE
31373	MR-PCA	19114_8_TK2_KITM	19114_8_TK2_KITM	GCST90200304	citrate	2	0.0350134	0.0900059	0.697267	DeCODE	O00142	Chen et al.	citrate	HMDB0000094	ENSG00000166548	TK2	FALSE
31374	MR-PCA	19114_8_TK2_KITM	19114_8_TK2_KITM	GCST90200306	butyrate/isobutyrate (4:0)	2	0.0169299	0.0914423	0.853117	DeCODE	O00142	Chen et al.	butyrate/isobutyrate (4:0)	HMDB0000039	ENSG00000166548	TK2	FALSE
31375	MR-PCA	19114_8_TK2_KITM	19114_8_TK2_KITM	GCST90200314	n-acetylneuraminate	2	-0.0137286	0.0903397	0.879213	DeCODE	O00142	Chen et al.	n-acetylneuraminate	HMDB0000230	ENSG00000166548	TK2	FALSE
31376	MR-PCA	19114_8_TK2_KITM	19114_8_TK2_KITM	GCST90200318	acetoacetate	2	-0.0318866	0.0985905	0.746374	DeCODE	O00142	Chen et al.	acetoacetate	HMDB0000060	ENSG00000166548	TK2	FALSE
31377	MR-PCA	19114_8_TK2_KITM	19114_8_TK2_KITM	GCST90200319	cys-gly, oxidized	2	0.105859	0.0900301	0.239666	DeCODE	O00142	Chen et al.	cys-gly, oxidized	HMDB0000078	ENSG00000166548	TK2	FALSE
31378	MR-PCA	19114_8_TK2_KITM	19114_8_TK2_KITM	GCST90200321	cholate	2	0.121777	0.0920872	0.186032	DeCODE	O00142	Chen et al.	cholate	HMDB0000619	ENSG00000166548	TK2	FALSE
31379	MR-PCA	19114_8_TK2_KITM	19114_8_TK2_KITM	GCST90200323	creatine	2	-0.0349352	0.0898763	0.697496	DeCODE	O00142	Chen et al.	creatine	HMDB0000064	ENSG00000166548	TK2	FALSE
31380	MR-PCA	19114_8_TK2_KITM	19114_8_TK2_KITM	GCST90200325	glycerol	2	0.318557	0.0898463	0.000391755	DeCODE	O00142	Chen et al.	glycerol	HMDB0000131	ENSG00000166548	TK2	FALSE
31381	MR-PCA	19114_8_TK2_KITM	19114_8_TK2_KITM	GCST90200327	choline	2	0.0136822	0.0900022	0.879171	DeCODE	O00142	Chen et al.	choline	HMDB0000097	ENSG00000166548	TK2	FALSE
31382	MR-PCA	19114_8_TK2_KITM	19114_8_TK2_KITM	GCST90200335	stearoyl sphingomyelin (d18:1/18:0)	2	-0.14557	0.09002	0.105861	DeCODE	O00142	Chen et al.	stearoyl sphingomyelin (d18:1/18:0)	HMDB0001348	ENSG00000166548	TK2	FALSE
31383	MR-PCA	19114_8_TK2_KITM	19114_8_TK2_KITM	GCST90200336	n-palmitoyl-sphingosine (d18:1/16:0)	2	0.0266928	0.0899757	0.766721	DeCODE	O00142	Chen et al.	n-palmitoyl-sphingosine (d18:1/16:0)	HMDB0004949	ENSG00000166548	TK2	FALSE
31384	MR-PCA	19114_8_TK2_KITM	19114_8_TK2_KITM	GCST90200337	taurochenodeoxycholate	2	-0.0215982	0.0911911	0.812777	DeCODE	O00142	Chen et al.	taurochenodeoxycholate	HMDB0000951	ENSG00000166548	TK2	FALSE
31385	MR-PCA	19114_8_TK2_KITM	19114_8_TK2_KITM	GCST90200341	n-stearoyl-sphingosine (d18:1/18:0)*	2	-0.0511032	0.0900418	0.570341	DeCODE	O00142	Chen et al.	n-stearoyl-sphingosine (d18:1/18:0)*	HMDB0004950	ENSG00000166548	TK2	FALSE
31386	MR-PCA	19114_8_TK2_KITM	19114_8_TK2_KITM	GCST90200345	s-adenosylhomocysteine (sah)	2	0.102276	0.10438	0.327166	DeCODE	O00142	Chen et al.	s-adenosylhomocysteine (sah)	HMDB00939	ENSG00000166548	TK2	FALSE
31387	MR-PCA	19114_8_TK2_KITM	19114_8_TK2_KITM	GCST90200348	quinolinate	2	0.0301606	0.0903185	0.738428	DeCODE	O00142	Chen et al.	quinolinate	HMDB0000232	ENSG00000166548	TK2	FALSE
31388	MR-PCA	19114_8_TK2_KITM	19114_8_TK2_KITM	GCST90200349	eicosapentaenoate (epa; 20:5n3)	2	0.0780723	0.0900292	0.385838	DeCODE	O00142	Chen et al.	eicosapentaenoate (epa; 20:5n3)	HMDB0001999	ENSG00000166548	TK2	FALSE
31389	MR-PCA	19114_8_TK2_KITM	19114_8_TK2_KITM	GCST90200351	n-acetylputrescine	2	-0.116404	0.0901001	0.196377	DeCODE	O00142	Chen et al.	n-acetylputrescine	HMDB0002064	ENSG00000166548	TK2	FALSE
31390	MR-PCA	19114_8_TK2_KITM	19114_8_TK2_KITM	GCST90200354	linoleate (18:2n6)	2	0.229477	0.089997	0.0107775	DeCODE	O00142	Chen et al.	linoleate (18:2n6)	HMDB0006270,HMDB0000673	ENSG00000166548	TK2	FALSE
31391	MR-PCA	19114_8_TK2_KITM	19114_8_TK2_KITM	GCST90200355	adenosine 5'-diphosphate (adp)	2	-0.127831	0.120523	0.288855	DeCODE	O00142	Chen et al.	adenosine 5'-diphosphate (adp)	HMDB0001341	ENSG00000166548	TK2	FALSE
31392	MR-PCA	19114_8_TK2_KITM	19114_8_TK2_KITM	GCST90200356	adenosine 5'-monophosphate (amp)	2	0.0232257	0.0902407	0.79689	DeCODE	O00142	Chen et al.	adenosine 5'-monophosphate (amp)	HMDB0000045	ENSG00000166548	TK2	FALSE
31393	MR-PCA	19114_8_TK2_KITM	19114_8_TK2_KITM	GCST90200358	arachidonate (20:4n6)	2	0.132505	0.0899443	0.140701	DeCODE	O00142	Chen et al.	arachidonate (20:4n6)	HMDB0001043	ENSG00000166548	TK2	FALSE
31394	MR-PCA	19114_8_TK2_KITM	19114_8_TK2_KITM	GCST90200359	5-methylthioadenosine (mta)	2	0.0986262	0.0902813	0.274643	DeCODE	O00142	Chen et al.	5-methylthioadenosine (mta)	HMDB0001173	ENSG00000166548	TK2	FALSE
31395	MR-PCA	19114_8_TK2_KITM	19114_8_TK2_KITM	GCST90200361	beta-alanine	2	-0.000865098	0.0908208	0.9924	DeCODE	O00142	Chen et al.	beta-alanine	HMDB0000056	ENSG00000166548	TK2	FALSE
31396	MR-PCA	19114_8_TK2_KITM	19114_8_TK2_KITM	GCST90200362	succinate	2	0.0736764	0.0917902	0.422171	DeCODE	O00142	Chen et al.	succinate	HMDB0000254	ENSG00000166548	TK2	FALSE
31397	MR-PCA	19114_8_TK2_KITM	19114_8_TK2_KITM	GCST90200363	choline phosphate	2	-0.0924618	0.0900964	0.304772	DeCODE	O00142	Chen et al.	choline phosphate	HMDB0001565	ENSG00000166548	TK2	FALSE
31398	MR-PCA	19114_8_TK2_KITM	19114_8_TK2_KITM	GCST90200364	cysteinylglycine	2	-0.135751	0.0902655	0.132605	DeCODE	O00142	Chen et al.	cysteinylglycine	HMDB0000078	ENSG00000166548	TK2	FALSE
31399	MR-PCA	19114_8_TK2_KITM	19114_8_TK2_KITM	GCST90200365	phenylpyruvate	2	0.0714117	0.0901143	0.428094	DeCODE	O00142	Chen et al.	phenylpyruvate	HMDB0000205	ENSG00000166548	TK2	FALSE
31400	MR-PCA	19114_8_TK2_KITM	19114_8_TK2_KITM	GCST90200368	cholesterol	2	0.0793335	0.090024	0.378183	DeCODE	O00142	Chen et al.	cholesterol	HMDB0000067	ENSG00000166548	TK2	FALSE
31401	MR-PCA	19114_8_TK2_KITM	19114_8_TK2_KITM	GCST90200369	2-hydroxyphenylacetate	2	0.0484893	0.0940584	0.606187	DeCODE	O00142	Chen et al.	2-hydroxyphenylacetate	HMDB0000669	ENSG00000166548	TK2	FALSE
31402	MR-PCA	19114_8_TK2_KITM	19114_8_TK2_KITM	GCST90200370	aspartate	2	-0.0393572	0.0900478	0.662061	DeCODE	O00142	Chen et al.	aspartate	HMDB0000191	ENSG00000166548	TK2	FALSE
31403	MR-PCA	19114_8_TK2_KITM	19114_8_TK2_KITM	GCST90200372	arginine	2	-0.0468655	0.0901382	0.603113	DeCODE	O00142	Chen et al.	arginine	HMDB0000517	ENSG00000166548	TK2	FALSE
31404	MR-PCA	19114_8_TK2_KITM	19114_8_TK2_KITM	GCST90200374	sphinganine	2	-0.105934	0.0949122	0.264367	DeCODE	O00142	Chen et al.	sphinganine	HMDB0000269	ENSG00000166548	TK2	FALSE
31405	MR-PCA	19114_8_TK2_KITM	19114_8_TK2_KITM	GCST90200376	flavin adenine dinucleotide (fad)	2	0.202056	0.103413	0.0507164	DeCODE	O00142	Chen et al.	flavin adenine dinucleotide (fad)	HMDB0001248	ENSG00000166548	TK2	FALSE
31406	MR-PCA	19114_8_TK2_KITM	19114_8_TK2_KITM	GCST90200377	histidine	2	0.190358	0.0902121	0.0348485	DeCODE	O00142	Chen et al.	histidine	HMDB0000177	ENSG00000166548	TK2	FALSE
31407	MR-PCA	19114_8_TK2_KITM	19114_8_TK2_KITM	GCST90200378	cortisol	2	0.0697185	0.0903805	0.440476	DeCODE	O00142	Chen et al.	cortisol	HMDB0000063	ENSG00000166548	TK2	FALSE
31408	MR-PCA	19114_8_TK2_KITM	19114_8_TK2_KITM	GCST90200379	hypotaurine	2	0.191036	0.0902601	0.0343014	DeCODE	O00142	Chen et al.	hypotaurine	HMDB0000965	ENSG00000166548	TK2	FALSE
31409	MR-PCA	19114_8_TK2_KITM	19114_8_TK2_KITM	GCST90200382	cystine	2	-0.0710947	0.0904686	0.431956	DeCODE	O00142	Chen et al.	cystine	HMDB0000192	ENSG00000166548	TK2	FALSE
31410	MR-PCA	19114_8_TK2_KITM	19114_8_TK2_KITM	GCST90200383	cystathionine	2	0.000662268	0.0913867	0.994218	DeCODE	O00142	Chen et al.	cystathionine	HMDB0000099	ENSG00000166548	TK2	FALSE
31411	MR-PCA	19114_8_TK2_KITM	19114_8_TK2_KITM	GCST90200384	guanidinoacetate	2	-0.13443	0.0901309	0.135831	DeCODE	O00142	Chen et al.	guanidinoacetate	HMDB0000128	ENSG00000166548	TK2	FALSE
31412	MR-PCA	19114_8_TK2_KITM	19114_8_TK2_KITM	GCST90200385	sphingosine	2	-0.0942409	0.0915642	0.30337	DeCODE	O00142	Chen et al.	sphingosine	HMDB0000252	ENSG00000166548	TK2	FALSE
31413	MR-PCA	19114_8_TK2_KITM	19114_8_TK2_KITM	GCST90200390	stearate (18:0)	2	0.176857	0.0899403	0.0492543	DeCODE	O00142	Chen et al.	stearate (18:0)	HMDB0000827	ENSG00000166548	TK2	FALSE
31414	MR-PCA	19114_8_TK2_KITM	19114_8_TK2_KITM	GCST90200391	methionine	2	-0.0453262	0.0902173	0.615378	DeCODE	O00142	Chen et al.	methionine	HMDB0000696	ENSG00000166548	TK2	FALSE
31415	MR-PCA	19114_8_TK2_KITM	19114_8_TK2_KITM	GCST90200392	orotate	2	0.0634121	0.0907399	0.484656	DeCODE	O00142	Chen et al.	orotate	HMDB0000226	ENSG00000166548	TK2	FALSE
31416	MR-PCA	19114_8_TK2_KITM	19114_8_TK2_KITM	GCST90200393	phosphate	2	-0.108147	0.0900835	0.229937	DeCODE	O00142	Chen et al.	phosphate	HMDB0001429	ENSG00000166548	TK2	FALSE
31417	MR-PCA	19114_8_TK2_KITM	19114_8_TK2_KITM	GCST90200394	inosine	2	0.0789112	0.11639	0.497779	DeCODE	O00142	Chen et al.	inosine	HMDB0000195	ENSG00000166548	TK2	FALSE
31418	MR-PCA	19114_8_TK2_KITM	19114_8_TK2_KITM	GCST90200395	inosine 5'-monophosphate (imp)	2	-0.234851	0.119924	0.0501919	DeCODE	O00142	Chen et al.	inosine 5'-monophosphate (imp)	HMDB0000175	ENSG00000166548	TK2	FALSE
31419	MR-PCA	19114_8_TK2_KITM	19114_8_TK2_KITM	GCST90200396	phenylalanine	2	0.0749145	0.0901827	0.406145	DeCODE	O00142	Chen et al.	phenylalanine	HMDB0000159	ENSG00000166548	TK2	FALSE
31420	MR-PCA	19114_8_TK2_KITM	19114_8_TK2_KITM	GCST90200397	palmitate (16:0)	2	0.211258	0.0899501	0.0188433	DeCODE	O00142	Chen et al.	palmitate (16:0)	HMDB0000220	ENSG00000166548	TK2	FALSE
31421	MR-PCA	19114_8_TK2_KITM	19114_8_TK2_KITM	GCST90200400	nicotinamide	2	-0.0759638	0.0908434	0.403039	DeCODE	O00142	Chen et al.	nicotinamide	HMDB0001406	ENSG00000166548	TK2	FALSE
31422	MR-PCA	19114_8_TK2_KITM	19114_8_TK2_KITM	GCST90200401	myo-inositol	2	-0.101918	0.0903826	0.259475	DeCODE	O00142	Chen et al.	myo-inositol	HMDB0000211	ENSG00000166548	TK2	FALSE
31423	MR-PCA	19114_8_TK2_KITM	19114_8_TK2_KITM	GCST90200403	citrulline	2	-0.113042	0.0905738	0.212007	DeCODE	O00142	Chen et al.	citrulline	HMDB0000904	ENSG00000166548	TK2	FALSE
31424	MR-PCA	19114_8_TK2_KITM	19114_8_TK2_KITM	GCST90200404	ornithine	2	0.0599678	0.0900383	0.505395	DeCODE	O00142	Chen et al.	ornithine	HMDB0000214	ENSG00000166548	TK2	FALSE
31425	MR-PCA	19114_8_TK2_KITM	19114_8_TK2_KITM	GCST90200405	retinol (vitamin a)	2	0.0110153	0.090083	0.902678	DeCODE	O00142	Chen et al.	retinol (vitamin a)	HMDB0000305	ENSG00000166548	TK2	FALSE
31426	MR-PCA	19114_8_TK2_KITM	19114_8_TK2_KITM	GCST90200406	1-methylnicotinamide	2	-0.0709739	0.0903762	0.432268	DeCODE	O00142	Chen et al.	1-methylnicotinamide	HMDB0000699	ENSG00000166548	TK2	FALSE
31427	MR-PCA	19114_8_TK2_KITM	19114_8_TK2_KITM	GCST90200407	uridine	2	-0.0394388	0.0900507	0.661414	DeCODE	O00142	Chen et al.	uridine	HMDB0000296	ENSG00000166548	TK2	FALSE
31428	MR-PCA	19114_8_TK2_KITM	19114_8_TK2_KITM	GCST90200410	phytanate	2	0.0566118	0.0902172	0.530328	DeCODE	O00142	Chen et al.	phytanate	HMDB0000801	ENSG00000166548	TK2	FALSE
31429	MR-PCA	19114_8_TK2_KITM	19114_8_TK2_KITM	GCST90200412	glutamate	2	-0.0669497	0.089866	0.456275	DeCODE	O00142	Chen et al.	glutamate	HMDB0000148	ENSG00000166548	TK2	FALSE
31430	MR-PCA	19114_8_TK2_KITM	19114_8_TK2_KITM	GCST90200413	2'-deoxyuridine	2	-0.159947	0.0919504	0.0819482	DeCODE	O00142	Chen et al.	2'-deoxyuridine	HMDB0000012	ENSG00000166548	TK2	TRUE
31431	MR-PCA	19114_8_TK2_KITM	19114_8_TK2_KITM	GCST90200415	serine	2	-0.00124531	0.0899539	0.988955	DeCODE	O00142	Chen et al.	serine	HMDB0000187	ENSG00000166548	TK2	FALSE
31432	MR-PCA	19114_8_TK2_KITM	19114_8_TK2_KITM	GCST90200417	urea	2	0.0521704	0.09013	0.562701	DeCODE	O00142	Chen et al.	urea	HMDB0000294	ENSG00000166548	TK2	FALSE
31433	MR-PCA	19114_8_TK2_KITM	19114_8_TK2_KITM	GCST90200418	pyridoxal	2	0.0374938	0.0913455	0.681468	DeCODE	O00142	Chen et al.	pyridoxal	HMDB0001545	ENSG00000166548	TK2	FALSE
31434	MR-PCA	19114_8_TK2_KITM	19114_8_TK2_KITM	GCST90200419	glutamine	2	0.0350777	0.0900521	0.696887	DeCODE	O00142	Chen et al.	glutamine	HMDB0000641	ENSG00000166548	TK2	FALSE
31435	MR-PCA	19114_8_TK2_KITM	19114_8_TK2_KITM	GCST90200422	serotonin	2	-0.0939592	0.0944723	0.319946	DeCODE	O00142	Chen et al.	serotonin	HMDB0000259	ENSG00000166548	TK2	FALSE
31436	MR-PCA	19114_8_TK2_KITM	19114_8_TK2_KITM	GCST90200423	spermidine	2	-0.0173172	0.0954338	0.856008	DeCODE	O00142	Chen et al.	spermidine	HMDB0001257	ENSG00000166548	TK2	FALSE
31437	MR-PCA	19114_8_TK2_KITM	19114_8_TK2_KITM	GCST90200427	tyrosine	2	0.167978	0.090052	0.0621338	DeCODE	O00142	Chen et al.	tyrosine	HMDB0000158	ENSG00000166548	TK2	FALSE
31438	MR-PCA	19114_8_TK2_KITM	19114_8_TK2_KITM	GCST90200429	cytidine	2	0.103655	0.0934702	0.267447	DeCODE	O00142	Chen et al.	cytidine	HMDB0000089	ENSG00000166548	TK2	FALSE
31439	MR-PCA	19114_8_TK2_KITM	19114_8_TK2_KITM	GCST90200430	pyruvate	2	0.0461596	0.0900193	0.608109	DeCODE	O00142	Chen et al.	pyruvate	HMDB0000243	ENSG00000166548	TK2	FALSE
31440	MR-PCA	19114_8_TK2_KITM	19114_8_TK2_KITM	GCST90200431	alanine	2	0.0562514	0.0899856	0.531895	DeCODE	O00142	Chen et al.	alanine	HMDB0000161	ENSG00000166548	TK2	FALSE
31441	MR-PCA	19114_8_TK2_KITM	19114_8_TK2_KITM	GCST90200432	threonine	2	-0.0412922	0.0900879	0.646697	DeCODE	O00142	Chen et al.	threonine	HMDB0000167	ENSG00000166548	TK2	FALSE
31442	MR-PCA	19114_8_TK2_KITM	19114_8_TK2_KITM	GCST90200437	fructose	2	-0.159986	0.0906811	0.077687	DeCODE	O00142	Chen et al.	fructose	HMDB0000660	ENSG00000166548	TK2	FALSE
31443	MR-PCA	19114_8_TK2_KITM	19114_8_TK2_KITM	GCST90200438	alpha-ketobutyrate	2	0.099873	0.0903795	0.269142	DeCODE	O00142	Chen et al.	alpha-ketobutyrate	HMDB0000005	ENSG00000166548	TK2	FALSE
31444	MR-PCA	19114_8_TK2_KITM	19114_8_TK2_KITM	GCST90200439	cysteine	2	-0.296122	0.0902467	0.00103348	DeCODE	O00142	Chen et al.	cysteine	HMDB0000574	ENSG00000166548	TK2	FALSE
31445	MR-PCA	19114_8_TK2_KITM	19114_8_TK2_KITM	GCST90200440	glucose	2	-0.0615674	0.0907703	0.497597	DeCODE	O00142	Chen et al.	glucose	HMDB0000122	ENSG00000166548	TK2	FALSE
31446	MR-PCA	19114_8_TK2_KITM	19114_8_TK2_KITM	GCST90200441	tryptophan	2	0.0448995	0.0901487	0.618442	DeCODE	O00142	Chen et al.	tryptophan	HMDB0000929	ENSG00000166548	TK2	FALSE
31447	MR-PCA	19114_8_TK2_KITM	19114_8_TK2_KITM	GCST90200442	valine	2	0.0413869	0.0900815	0.645919	DeCODE	O00142	Chen et al.	valine	HMDB0000883	ENSG00000166548	TK2	FALSE
31448	MR-PCA	19114_8_TK2_KITM	19114_8_TK2_KITM	GCST90200444	dihydroorotate	2	-0.0202625	0.0903653	0.822579	DeCODE	O00142	Chen et al.	dihydroorotate	HMDB03349	ENSG00000166548	TK2	FALSE
31449	MR-PCA	19114_8_TK2_KITM	19114_8_TK2_KITM	GCST90200447	maltose	2	-0.0760738	0.102638	0.458582	DeCODE	O00142	Chen et al.	maltose	HMDB0000163	ENSG00000166548	TK2	FALSE
31450	MR-PCA	19114_8_TK2_KITM	19114_8_TK2_KITM	GCST90200452	asparagine	2	-0.0629653	0.0900956	0.484632	DeCODE	O00142	Chen et al.	asparagine	HMDB0000168	ENSG00000166548	TK2	FALSE
31451	MR-PCA	19114_8_TK2_KITM	19114_8_TK2_KITM	GCST90200455	alpha-ketoglutarate	2	-0.0709486	0.0902738	0.431911	DeCODE	O00142	Chen et al.	alpha-ketoglutarate	HMDB0000208	ENSG00000166548	TK2	FALSE
31452	MR-PCA	19114_8_TK2_KITM	19114_8_TK2_KITM	GCST90200680	5-acetylamino-6-formylamino-3-methyluracil	2	-0.0829776	0.0938479	0.376604	DeCODE	O00142	Chen et al.	5-acetylamino-6-formylamino-3-methyluracil	HMDB0011105	ENSG00000166548	TK2	FALSE
31453	MR-PCA	19114_8_TK2_KITM	19114_8_TK2_KITM	GCST90200684	n-acetyl-aspartyl-glutamate (naag)	2	-0.18413	0.0931961	0.0481855	DeCODE	O00142	Chen et al.	n-acetyl-aspartyl-glutamate (naag)	HMDB0001067	ENSG00000166548	TK2	FALSE
31454	MR-PCA	19114_8_TK2_KITM	19114_8_TK2_KITM	GCST90200687	bilirubin (e,z or z,e)*	2	-0.0665519	0.0901351	0.460298	DeCODE	O00142	Chen et al.	bilirubin (e,z or z,e)*	HMDB0000488	ENSG00000166548	TK2	FALSE
31455	MR-PCA	19114_8_TK2_KITM	19114_8_TK2_KITM	GCST90200691	n-delta-acetylornithine	2	-0.0056859	0.0900163	0.949635	DeCODE	O00142	Chen et al.	n-delta-acetylornithine	HMDB0003357	ENSG00000166548	TK2	FALSE
31456	MR-PCA	19114_8_TK2_KITM	19114_8_TK2_KITM	GCST90200704	bilirubin (z,z)	2	-0.032368	0.090008	0.719137	DeCODE	O00142	Chen et al.	bilirubin (z,z)	HMDB0000054	ENSG00000166548	TK2	FALSE
31457	MR-PCA	19114_8_TK2_KITM	19114_8_TK2_KITM	GCST90200706	biliverdin	2	-0.113665	0.0900009	0.206615	DeCODE	O00142	Chen et al.	biliverdin	HMDB0001008	ENSG00000166548	TK2	FALSE
31458	MR-PCA	19114_8_TK2_KITM	19114_8_TK2_KITM	GCST90200707	glycine	2	-0.0695117	0.0899942	0.439876	DeCODE	O00142	Chen et al.	glycine	HMDB0000123	ENSG00000166548	TK2	FALSE
31459	MR-PCA	19114_8_TK2_KITM	19114_8_TK2_KITM	M00053	glutamine	1	-0.0543297	0.122717	0.657965	DeCODE	O00142	Shin et al.	glutamine	HMDB0000641	ENSG00000166548	TK2	FALSE
31460	MR-PCA	19114_8_TK2_KITM	19114_8_TK2_KITM	M00054	tryptophan	1	0.00232144	0.122856	0.984924	DeCODE	O00142	Shin et al.	tryptophan	HMDB0000929	ENSG00000166548	TK2	FALSE
31461	MR-PCA	19114_8_TK2_KITM	19114_8_TK2_KITM	M00059	histidine	1	0.0115476	0.122855	0.925114	DeCODE	O00142	Shin et al.	histidine	HMDB0000177	ENSG00000166548	TK2	FALSE
31462	MR-PCA	19114_8_TK2_KITM	19114_8_TK2_KITM	M00063	cholesterol	1	-0.0719829	0.122762	0.557631	DeCODE	O00142	Shin et al.	cholesterol	HMDB0000067	ENSG00000166548	TK2	FALSE
31463	MR-PCA	19114_8_TK2_KITM	19114_8_TK2_KITM	M00064	phenylalanine	1	-0.0379114	0.122859	0.757643	DeCODE	O00142	Shin et al.	phenylalanine	HMDB0000159	ENSG00000166548	TK2	FALSE
31464	MR-PCA	19114_8_TK2_KITM	19114_8_TK2_KITM	M00555	adenosine	1	-0.128273	0.122932	0.296741	DeCODE	O00142	Shin et al.	adenosine	HMDB0000050	ENSG00000166548	TK2	FALSE
31465	MR-PCA	19114_8_TK2_KITM	19114_8_TK2_KITM	M00577	fructose	1	-0.0685741	0.123037	0.57729	DeCODE	O00142	Shin et al.	fructose	HMDB0000660	ENSG00000166548	TK2	FALSE
31466	MR-PCA	19114_8_TK2_KITM	19114_8_TK2_KITM	M00599	pyruvate	1	0.12048	0.123849	0.330655	DeCODE	O00142	Shin et al.	pyruvate	HMDB0000243	ENSG00000166548	TK2	FALSE
31467	MR-PCA	19114_8_TK2_KITM	19114_8_TK2_KITM	M00606	uridine	1	0.232018	0.12285	0.058941	DeCODE	O00142	Shin et al.	uridine	HMDB0000296	ENSG00000166548	TK2	FALSE
31468	MR-PCA	19114_8_TK2_KITM	19114_8_TK2_KITM	M01105	linoleate (18:2n6)	1	-0.0175852	0.123037	0.886349	DeCODE	O00142	Shin et al.	linoleate (18:2n6)	HMDB0006270,HMDB0000673	ENSG00000166548	TK2	FALSE
31469	MR-PCA	19114_8_TK2_KITM	19114_8_TK2_KITM	M01110	arachidonate (20:4n6)	1	0.249943	0.12274	0.0417146	DeCODE	O00142	Shin et al.	arachidonate (20:4n6)	HMDB0001043	ENSG00000166548	TK2	FALSE
31470	MR-PCA	19114_8_TK2_KITM	19114_8_TK2_KITM	M01123	inosine	1	0.448022	0.205011	0.0288631	DeCODE	O00142	Shin et al.	inosine	HMDB0000195	ENSG00000166548	TK2	FALSE
31471	MR-PCA	19114_8_TK2_KITM	19114_8_TK2_KITM	M01284	threonine	1	-0.0236435	0.139708	0.865612	DeCODE	O00142	Shin et al.	threonine	HMDB0000167	ENSG00000166548	TK2	FALSE
31472	MR-PCA	19114_8_TK2_KITM	19114_8_TK2_KITM	M01299	tyrosine	1	0.0643557	0.122827	0.600311	DeCODE	O00142	Shin et al.	tyrosine	HMDB0000158	ENSG00000166548	TK2	FALSE
31473	MR-PCA	19114_8_TK2_KITM	19114_8_TK2_KITM	M01302	methionine	1	0.122369	0.122913	0.319458	DeCODE	O00142	Shin et al.	methionine	HMDB0000696	ENSG00000166548	TK2	FALSE
31474	MR-PCA	19114_8_TK2_KITM	19114_8_TK2_KITM	M01336	palmitate (16:0)	1	0.0886238	0.122878	0.470766	DeCODE	O00142	Shin et al.	palmitate (16:0)	HMDB0000220	ENSG00000166548	TK2	FALSE
31475	MR-PCA	19114_8_TK2_KITM	19114_8_TK2_KITM	M01358	stearate (18:0)	1	0.144089	0.122852	0.24085	DeCODE	O00142	Shin et al.	stearate (18:0)	HMDB0000827	ENSG00000166548	TK2	FALSE
31476	MR-PCA	19114_8_TK2_KITM	19114_8_TK2_KITM	M01493	ornithine	1	-0.195667	0.123245	0.112371	DeCODE	O00142	Shin et al.	ornithine	HMDB0000214	ENSG00000166548	TK2	FALSE
31477	MR-PCA	19114_8_TK2_KITM	19114_8_TK2_KITM	M01508	pantothenate	1	0.0894401	0.124509	0.472547	DeCODE	O00142	Shin et al.	pantothenate	HMDB0000210	ENSG00000166548	TK2	FALSE
31478	MR-PCA	19114_8_TK2_KITM	19114_8_TK2_KITM	M01564	citrate	1	-0.144512	0.12277	0.239158	DeCODE	O00142	Shin et al.	citrate	HMDB0000094	ENSG00000166548	TK2	FALSE
31479	MR-PCA	19114_8_TK2_KITM	19114_8_TK2_KITM	M01638	arginine	1	0.0743735	0.125001	0.551856	DeCODE	O00142	Shin et al.	arginine	HMDB0000517	ENSG00000166548	TK2	FALSE
31480	MR-PCA	19114_8_TK2_KITM	19114_8_TK2_KITM	M01640	ascorbate (vitamin c)	1	-0.0471449	0.23188	0.838888	DeCODE	O00142	Shin et al.	ascorbate (vitamin c)	HMDB0000044	ENSG00000166548	TK2	FALSE
31481	MR-PCA	19114_8_TK2_KITM	19114_8_TK2_KITM	M01649	valine	1	0.201886	0.122815	0.100215	DeCODE	O00142	Shin et al.	valine	HMDB0000883	ENSG00000166548	TK2	FALSE
31482	MR-PCA	19114_8_TK2_KITM	19114_8_TK2_KITM	M01670	urea	1	0.0982772	0.122911	0.423955	DeCODE	O00142	Shin et al.	urea	HMDB0000294	ENSG00000166548	TK2	FALSE
31483	MR-PCA	19114_8_TK2_KITM	19114_8_TK2_KITM	M01712	cortisol	1	0.0437261	0.12293	0.722065	DeCODE	O00142	Shin et al.	cortisol	HMDB0000063	ENSG00000166548	TK2	FALSE
31484	MR-PCA	19114_8_TK2_KITM	19114_8_TK2_KITM	M01827	riboflavin (vitamin b2)	1	-0.0144572	0.266971	0.956814	DeCODE	O00142	Shin et al.	riboflavin (vitamin b2)	HMDB0000244	ENSG00000166548	TK2	FALSE
31485	MR-PCA	19114_8_TK2_KITM	19114_8_TK2_KITM	M02132	citrulline	1	-0.288601	0.123089	0.0190448	DeCODE	O00142	Shin et al.	citrulline	HMDB0000904	ENSG00000166548	TK2	FALSE
31486	MR-PCA	19114_8_TK2_KITM	19114_8_TK2_KITM	M02137	biliverdin	1	-0.0201675	0.133307	0.87975	DeCODE	O00142	Shin et al.	biliverdin	HMDB0001008	ENSG00000166548	TK2	FALSE
31487	MR-PCA	19114_8_TK2_KITM	19114_8_TK2_KITM	M02342	serotonin (5ht)	1	-0.3133	0.138419	0.0236098	DeCODE	O00142	Shin et al.	serotonin (5ht)	HMDB0000259	ENSG00000166548	TK2	FALSE
31488	MR-PCA	19114_8_TK2_KITM	19114_8_TK2_KITM	M03147	xanthine	1	0.0625007	0.130531	0.632068	DeCODE	O00142	Shin et al.	xanthine	HMDB0000292	ENSG00000166548	TK2	FALSE
31489	MR-PCA	19114_8_TK2_KITM	19114_8_TK2_KITM	M11438	phosphate	1	-0.0929296	0.122966	0.449807	DeCODE	O00142	Shin et al.	phosphate	HMDB0001429	ENSG00000166548	TK2	FALSE
31490	MR-PCA	19114_8_TK2_KITM	19114_8_TK2_KITM	M15122	glycerol	1	-0.0768831	0.122877	0.531518	DeCODE	O00142	Shin et al.	glycerol	HMDB0000131	ENSG00000166548	TK2	FALSE
31491	MR-PCA	19114_8_TK2_KITM	19114_8_TK2_KITM	M15488	acetylphosphate	1	-0.128273	0.122932	0.296741	DeCODE	O00142	Shin et al.	acetylphosphate	HMDB0001494	ENSG00000166548	TK2	FALSE
31492	MR-PCA	19114_8_TK2_KITM	19114_8_TK2_KITM	M15506	choline	1	0.0632892	0.123231	0.607544	DeCODE	O00142	Shin et al.	choline	HMDB0000097	ENSG00000166548	TK2	FALSE
31493	MR-PCA	19114_8_TK2_KITM	19114_8_TK2_KITM	M15630	n-acetylornithine	1	-0.161368	0.124632	0.195403	DeCODE	O00142	Shin et al.	n-acetylornithine	HMDB0003357	ENSG00000166548	TK2	FALSE
31494	MR-PCA	19114_8_TK2_KITM	19114_8_TK2_KITM	M15677	3-methylhistidine	1	-0.360386	0.141995	0.0111483	DeCODE	O00142	Shin et al.	3-methylhistidine	HMDB0000479	ENSG00000166548	TK2	FALSE
31495	MR-PCA	19114_8_TK2_KITM	19114_8_TK2_KITM	M15990	glycerophosphorylcholine (gpc)	1	-0.108282	0.127928	0.397311	DeCODE	O00142	Shin et al.	glycerophosphorylcholine (gpc)	HMDB0000086	ENSG00000166548	TK2	FALSE
31496	MR-PCA	19114_8_TK2_KITM	19114_8_TK2_KITM	M15996	aspartate	1	-0.0521487	0.123479	0.672784	DeCODE	O00142	Shin et al.	aspartate	HMDB0000191	ENSG00000166548	TK2	FALSE
31497	MR-PCA	19114_8_TK2_KITM	19114_8_TK2_KITM	M18254	paraxanthine	1	0.163721	0.125389	0.191653	DeCODE	O00142	Shin et al.	paraxanthine	HMDB0001860	ENSG00000166548	TK2	FALSE
31498	MR-PCA	19114_8_TK2_KITM	19114_8_TK2_KITM	M18467	eicosapentaenoate (epa; 20:5n3)	1	-0.0244777	0.122755	0.841947	DeCODE	O00142	Shin et al.	eicosapentaenoate (epa; 20:5n3)	HMDB0001999	ENSG00000166548	TK2	FALSE
31499	MR-PCA	19114_8_TK2_KITM	19114_8_TK2_KITM	M18474	estrone 3-sulfate	1	-0.326503	0.347767	0.347805	DeCODE	O00142	Shin et al.	estrone 3-sulfate	HMDB0001425	ENSG00000166548	TK2	FALSE
31500	MR-PCA	19114_8_TK2_KITM	19114_8_TK2_KITM	M18494	taurochenodeoxycholate	1	-0.0558937	0.14369	0.697285	DeCODE	O00142	Shin et al.	taurochenodeoxycholate	HMDB0000951	ENSG00000166548	TK2	FALSE
31501	MR-PCA	19114_8_TK2_KITM	19114_8_TK2_KITM	M19323	docosahexaenoate (dha; 22:6n3)	1	-0.000209256	0.122737	0.99864	DeCODE	O00142	Shin et al.	docosahexaenoate (dha; 22:6n3)	HMDB0002183	ENSG00000166548	TK2	FALSE
31502	MR-PCA	19114_8_TK2_KITM	19114_8_TK2_KITM	M19934	myo-inositol	1	-0.169532	0.122845	0.16757	DeCODE	O00142	Shin et al.	myo-inositol	HMDB0000211	ENSG00000166548	TK2	FALSE
31503	MR-PCA	19114_8_TK2_KITM	19114_8_TK2_KITM	M20489	glucose	1	0.0806313	0.123099	0.512459	DeCODE	O00142	Shin et al.	glucose	HMDB0000122	ENSG00000166548	TK2	FALSE
31504	MR-PCA	19114_8_TK2_KITM	19114_8_TK2_KITM	M21044	2-hydroxybutyrate (ahb)	1	0.104553	0.122762	0.394393	DeCODE	O00142	Shin et al.	2-hydroxybutyrate (ahb)	HMDB0000008	ENSG00000166548	TK2	FALSE
31505	MR-PCA	19114_8_TK2_KITM	19114_8_TK2_KITM	M22189	palmitoylcarnitine (c16)	1	0.188531	0.123654	0.127344	DeCODE	O00142	Shin et al.	palmitoylcarnitine (c16)	HMDB0000222	ENSG00000166548	TK2	FALSE
31506	MR-PCA	19114_8_TK2_KITM	19114_8_TK2_KITM	M22842	cholate	1	-0.0381301	0.1408	0.786537	DeCODE	O00142	Shin et al.	cholate	HMDB0000619	ENSG00000166548	TK2	FALSE
31507	MR-PCA	19114_8_TK2_KITM	19114_8_TK2_KITM	M27716	bilirubin (z,z)	1	0.0353485	0.131767	0.788495	DeCODE	O00142	Shin et al.	bilirubin (z,z)	HMDB0000054	ENSG00000166548	TK2	FALSE
31508	MR-PCA	19114_8_TK2_KITM	19114_8_TK2_KITM	M27718	creatine	1	0.0871952	0.122696	0.477296	DeCODE	O00142	Shin et al.	creatine	HMDB0000064	ENSG00000166548	TK2	FALSE
31509	MR-PCA	19114_8_TK2_KITM	19114_8_TK2_KITM	M31453	cysteine	1	-0.0456669	0.123671	0.711934	DeCODE	O00142	Shin et al.	cysteine	HMDB0000574	ENSG00000166548	TK2	FALSE
31510	MR-PCA	19114_8_TK2_KITM	19114_8_TK2_KITM	M31454	cystine	1	0.261569	0.236598	0.268926	DeCODE	O00142	Shin et al.	cystine	HMDB0000192	ENSG00000166548	TK2	FALSE
31511	MR-PCA	19114_8_TK2_KITM	19114_8_TK2_KITM	M32198	acetylcarnitine (c2)	1	0.0646162	0.122845	0.598889	DeCODE	O00142	Shin et al.	acetylcarnitine (c2)	HMDB0000201	ENSG00000166548	TK2	FALSE
31512	MR-PCA	19114_8_TK2_KITM	19114_8_TK2_KITM	M32315	serine	1	0.103513	0.122904	0.399663	DeCODE	O00142	Shin et al.	serine	HMDB0000187	ENSG00000166548	TK2	FALSE
31513	MR-PCA	19114_8_TK2_KITM	19114_8_TK2_KITM	M32319	trans-4-hydroxyproline	1	-0.0880973	0.122844	0.473282	DeCODE	O00142	Shin et al.	trans-4-hydroxyproline	HMDB0000725	ENSG00000166548	TK2	FALSE
31514	MR-PCA	19114_8_TK2_KITM	19114_8_TK2_KITM	M32322	glutamate	1	0.133757	0.122834	0.276187	DeCODE	O00142	Shin et al.	glutamate	HMDB0000148	ENSG00000166548	TK2	FALSE
31515	MR-PCA	19114_8_TK2_KITM	19114_8_TK2_KITM	M32338	glycine	1	0.0101002	0.122847	0.934474	DeCODE	O00142	Shin et al.	glycine	HMDB0000123	ENSG00000166548	TK2	FALSE
31516	MR-PCA	19114_8_TK2_KITM	19114_8_TK2_KITM	M32339	alanine	1	0.131857	0.122937	0.28347	DeCODE	O00142	Shin et al.	alanine	HMDB0000161	ENSG00000166548	TK2	FALSE
31517	MR-PCA	19114_8_TK2_KITM	19114_8_TK2_KITM	M32425	dehydroepiandrosterone sulfate (dhea-s)	1	-0.0145462	0.122928	0.905806	DeCODE	O00142	Shin et al.	dehydroepiandrosterone sulfate (dhea-s)	HMDB0001032	ENSG00000166548	TK2	FALSE
31518	MR-PCA	19114_8_TK2_KITM	19114_8_TK2_KITM	M32458	oleamide	1	0.0207686	0.12712	0.870221	DeCODE	O00142	Shin et al.	oleamide	HMDB0002117	ENSG00000166548	TK2	FALSE
31519	MR-PCA	19114_8_TK2_KITM	19114_8_TK2_KITM	M32593	heme	1	-0.0661707	0.136593	0.628076	DeCODE	O00142	Shin et al.	heme	HMDB0003178	ENSG00000166548	TK2	FALSE
31520	MR-PCA	19114_8_TK2_KITM	19114_8_TK2_KITM	M33453	alpha-ketoglutarate	1	0.19921	0.139343	0.152823	DeCODE	O00142	Shin et al.	alpha-ketoglutarate	HMDB0000208	ENSG00000166548	TK2	FALSE
31521	MR-PCA	19114_8_TK2_KITM	19114_8_TK2_KITM	M34106	bilirubin (e,z or z,e)*	1	0.0651948	0.149659	0.663111	DeCODE	O00142	Shin et al.	bilirubin (e,z or z,e)*	HMDB0000488	ENSG00000166548	TK2	FALSE
31522	MR-PCA	19114_8_TK2_KITM	19114_8_TK2_KITM	M34283	asparagine	1	-0.0164026	0.123186	0.894073	DeCODE	O00142	Shin et al.	asparagine	HMDB0000168	ENSG00000166548	TK2	FALSE
31523	MR-PCA	19114_8_TK2_KITM	19114_8_TK2_KITM	bioa_001	alanine	1	-0.0164663	0.0359482	0.646911	DeCODE	O00142	Lotta et al.	alanine	HMDB0000161	ENSG00000166548	TK2	FALSE
31524	MR-PCA	19114_8_TK2_KITM	19114_8_TK2_KITM	bioa_002	arginine	1	0.0759944	0.06011	0.206138	DeCODE	O00142	Lotta et al.	arginine	HMDB0000517	ENSG00000166548	TK2	FALSE
31525	MR-PCA	19114_8_TK2_KITM	19114_8_TK2_KITM	bioa_003	asparagine	1	0.00699956	0.059918	0.907004	DeCODE	O00142	Lotta et al.	asparagine	HMDB0000168	ENSG00000166548	TK2	FALSE
31526	MR-PCA	19114_8_TK2_KITM	19114_8_TK2_KITM	bioa_004	aspartate	1	0.0641349	0.0600614	0.285601	DeCODE	O00142	Lotta et al.	aspartate	HMDB0000191	ENSG00000166548	TK2	FALSE
31527	MR-PCA	19114_8_TK2_KITM	19114_8_TK2_KITM	bioa_005	citrulline	1	-0.0401289	0.059897	0.50288	DeCODE	O00142	Lotta et al.	citrulline	HMDB0000904	ENSG00000166548	TK2	FALSE
31528	MR-PCA	19114_8_TK2_KITM	19114_8_TK2_KITM	bioa_006	glutamine	1	0.0410929	0.0360775	0.254695	DeCODE	O00142	Lotta et al.	glutamine	HMDB0000641	ENSG00000166548	TK2	FALSE
31529	MR-PCA	19114_8_TK2_KITM	19114_8_TK2_KITM	bioa_007	glutamate	1	0.107285	0.0598633	0.0731067	DeCODE	O00142	Lotta et al.	glutamate	HMDB0000148	ENSG00000166548	TK2	FALSE
31530	MR-PCA	19114_8_TK2_KITM	19114_8_TK2_KITM	bioa_008	glycine	1	0.0307645	0.0373762	0.410449	DeCODE	O00142	Lotta et al.	glycine	HMDB0000123	ENSG00000166548	TK2	FALSE
31531	MR-PCA	19114_8_TK2_KITM	19114_8_TK2_KITM	bioa_009	histidine	1	0.000246499	0.0371696	0.994709	DeCODE	O00142	Lotta et al.	histidine	HMDB0000177	ENSG00000166548	TK2	FALSE
31532	MR-PCA	19114_8_TK2_KITM	19114_8_TK2_KITM	bioa_013	methionine	1	0.130502	0.0598845	0.0293142	DeCODE	O00142	Lotta et al.	methionine	HMDB0000696	ENSG00000166548	TK2	FALSE
31533	MR-PCA	19114_8_TK2_KITM	19114_8_TK2_KITM	bioa_014	ornithine	1	0.0799358	0.059919	0.182183	DeCODE	O00142	Lotta et al.	ornithine	HMDB0000214	ENSG00000166548	TK2	FALSE
31534	MR-PCA	19114_8_TK2_KITM	19114_8_TK2_KITM	bioa_015	phenylethylamine	2	0.100128	0.0899317	0.265545	DeCODE	O00142	Lotta et al.	phenylethylamine	HMDB0012275	ENSG00000166548	TK2	FALSE
31535	MR-PCA	19114_8_TK2_KITM	19114_8_TK2_KITM	bioa_016	phenylalanine	1	-0.0167199	0.036405	0.646037	DeCODE	O00142	Lotta et al.	phenylalanine	HMDB0000159	ENSG00000166548	TK2	FALSE
31536	MR-PCA	19114_8_TK2_KITM	19114_8_TK2_KITM	bioa_018	serine	1	0.0351192	0.0598841	0.557571	DeCODE	O00142	Lotta et al.	serine	HMDB0000187	ENSG00000166548	TK2	FALSE
31537	MR-PCA	19114_8_TK2_KITM	19114_8_TK2_KITM	bioa_019	threonine	1	0.0410384	0.0615787	0.505131	DeCODE	O00142	Lotta et al.	threonine	HMDB0000167	ENSG00000166548	TK2	FALSE
31538	MR-PCA	19114_8_TK2_KITM	19114_8_TK2_KITM	bioa_020	tryptophan	1	0.065744	0.0598688	0.272146	DeCODE	O00142	Lotta et al.	tryptophan	HMDB0000929	ENSG00000166548	TK2	FALSE
31539	MR-PCA	19114_8_TK2_KITM	19114_8_TK2_KITM	bioa_021	tyrosine	1	0.0327568	0.0359332	0.361978	DeCODE	O00142	Lotta et al.	tyrosine	HMDB0000158	ENSG00000166548	TK2	FALSE
31540	MR-PCA	19114_8_TK2_KITM	19114_8_TK2_KITM	bioa_022	valine	1	-0.0333283	0.0361158	0.356101	DeCODE	O00142	Lotta et al.	valine	HMDB0000883	ENSG00000166548	TK2	FALSE
31541	MR-PCA	19114_8_TK2_KITM	19114_8_TK2_KITM	bioa_023	n-acetylornithine	1	-0.0724177	0.0601411	0.228539	DeCODE	O00142	Lotta et al.	n-acetylornithine	HMDB0003357	ENSG00000166548	TK2	FALSE
31542	MR-PCA	19114_8_TK2_KITM	19114_8_TK2_KITM	bioa_030	trans-hydroxyproline	1	-0.0359019	0.0599433	0.549219	DeCODE	O00142	Lotta et al.	trans-hydroxyproline	HMDB0000725	ENSG00000166548	TK2	FALSE
31543	MR-PCA	19114_8_TK2_KITM	19114_8_TK2_KITM	bioa_031	sarcosine	2	-0.0826563	0.0543409	0.128243	DeCODE	O00142	Lotta et al.	sarcosine	HMDB0000271	ENSG00000166548	TK2	FALSE
31544	MR-PCA	19114_8_TK2_KITM	19114_8_TK2_KITM	bioa_032	serotonin	1	-0.160295	0.0766412	0.0364831	DeCODE	O00142	Lotta et al.	serotonin	HMDB0000259	ENSG00000166548	TK2	FALSE
31545	MR-PCA	19114_8_TK2_KITM	19114_8_TK2_KITM	bioa_033	spermidine	2	-0.025369	0.0643376	0.693352	DeCODE	O00142	Lotta et al.	spermidine	HMDB0001257	ENSG00000166548	TK2	FALSE
31546	MR-PCA	19114_8_TK2_KITM	19114_8_TK2_KITM	bior_002	acetylcarnitine (c2)	1	-0.0861026	0.0598341	0.150144	DeCODE	O00142	Lotta et al.	acetylcarnitine (c2)	HMDB0000201	ENSG00000166548	TK2	FALSE
31547	MR-PCA	19114_8_TK2_KITM	19114_8_TK2_KITM	bior_031	hexadecanoylcarnitine	1	-0.0320503	0.0599245	0.592758	DeCODE	O00142	Lotta et al.	hexadecanoylcarnitine	HMDB0000222	ENSG00000166548	TK2	FALSE
31548	MR-PCA	19114_8_TK2_KITM	19114_8_TK2_KITM	met-d-Acetate	acetate	2	-0.0307439	0.0241713	0.203402	DeCODE	O00142	Borges et al.	acetate	HMDB0000042	ENSG00000166548	TK2	FALSE
31549	MR-PCA	19114_8_TK2_KITM	19114_8_TK2_KITM	met-d-Acetoacetate	acetoacetate	2	0.037949	0.0241679	0.116364	DeCODE	O00142	Borges et al.	acetoacetate	HMDB0000060	ENSG00000166548	TK2	FALSE
31550	MR-PCA	19114_8_TK2_KITM	19114_8_TK2_KITM	met-d-Ala	alanine	2	-0.0479932	0.0241682	0.0470558	DeCODE	O00142	Borges et al.	alanine	HMDB0000161	ENSG00000166548	TK2	FALSE
31551	MR-PCA	19114_8_TK2_KITM	19114_8_TK2_KITM	met-d-Citrate	citrate	2	-0.0575553	0.0241685	0.0172462	DeCODE	O00142	Borges et al.	citrate	HMDB0000094	ENSG00000166548	TK2	FALSE
31552	MR-PCA	19114_8_TK2_KITM	19114_8_TK2_KITM	met-d-Gln	glutamine	2	0.0702478	0.0242016	0.00370067	DeCODE	O00142	Borges et al.	glutamine	HMDB0000641	ENSG00000166548	TK2	FALSE
31553	MR-PCA	19114_8_TK2_KITM	19114_8_TK2_KITM	met-d-Glucose	glucose	2	-0.0360412	0.0241901	0.136246	DeCODE	O00142	Borges et al.	glucose	HMDB0000122	ENSG00000166548	TK2	FALSE
31554	MR-PCA	19114_8_TK2_KITM	19114_8_TK2_KITM	met-d-Gly	glycine	2	-0.0273656	0.0241789	0.25772	DeCODE	O00142	Borges et al.	glycine	HMDB0000123	ENSG00000166548	TK2	FALSE
31555	MR-PCA	19114_8_TK2_KITM	19114_8_TK2_KITM	met-d-His	histidine	2	0.0528464	0.0241871	0.0288966	DeCODE	O00142	Borges et al.	histidine	HMDB0000177	ENSG00000166548	TK2	FALSE
31556	MR-PCA	19114_8_TK2_KITM	19114_8_TK2_KITM	met-d-LA	linoleate (18:2n6)	2	0.0335786	0.0241761	0.164858	DeCODE	O00142	Borges et al.	linoleate (18:2n6)	HMDB0006270,HMDB0000673	ENSG00000166548	TK2	FALSE
31557	MR-PCA	19114_8_TK2_KITM	19114_8_TK2_KITM	met-d-Phe	phenylalanine	2	0.0537397	0.0241733	0.0262088	DeCODE	O00142	Borges et al.	phenylalanine	HMDB0000159	ENSG00000166548	TK2	FALSE
31558	MR-PCA	19114_8_TK2_KITM	19114_8_TK2_KITM	met-d-Pyruvate	pyruvate	2	-0.00357229	0.0242025	0.882658	DeCODE	O00142	Borges et al.	pyruvate	HMDB0000243	ENSG00000166548	TK2	FALSE
31559	MR-PCA	19114_8_TK2_KITM	19114_8_TK2_KITM	met-d-Tyr	tyrosine	2	0.031121	0.0241855	0.198177	DeCODE	O00142	Borges et al.	tyrosine	HMDB0000158	ENSG00000166548	TK2	FALSE
31560	MR-PCA	19114_8_TK2_KITM	19114_8_TK2_KITM	met-d-Val	valine	2	-0.00736493	0.024171	0.760594	DeCODE	O00142	Borges et al.	valine	HMDB0000883	ENSG00000166548	TK2	FALSE
31561	MR-PCA	19207_119_ADK_ADK	19207_119_ADK_ADK	GCST90199627	n-alpha-acetylornithine	5	-0.00567589	0.100004	0.954739	DeCODE	P55263	Chen et al.	n-alpha-acetylornithine	HMDB0003357	ENSG00000156110	ADK	FALSE
31562	MR-PCA	19207_119_ADK_ADK	19207_119_ADK_ADK	GCST90199628	3-methylhistidine	5	-0.0136277	0.0822457	0.868397	DeCODE	P55263	Chen et al.	3-methylhistidine	HMDB0000479	ENSG00000156110	ADK	FALSE
31563	MR-PCA	19207_119_ADK_ADK	19207_119_ADK_ADK	GCST90199629	glycerophosphorylcholine (gpc)	5	0.0456139	0.0826291	0.580926	DeCODE	P55263	Chen et al.	glycerophosphorylcholine (gpc)	HMDB0000086	ENSG00000156110	ADK	FALSE
31564	MR-PCA	19207_119_ADK_ADK	19207_119_ADK_ADK	GCST90199637	n-acetylglutamate	5	0.0441095	0.0847666	0.60281	DeCODE	P55263	Chen et al.	n-acetylglutamate	HMDB0001138	ENSG00000156110	ADK	FALSE
31565	MR-PCA	19207_119_ADK_ADK	19207_119_ADK_ADK	GCST90199651	docosahexaenoate (dha; 22:6n3)	5	0.020021	0.0822941	0.807784	DeCODE	P55263	Chen et al.	docosahexaenoate (dha; 22:6n3)	HMDB0002183	ENSG00000156110	ADK	FALSE
31566	MR-PCA	19207_119_ADK_ADK	19207_119_ADK_ADK	GCST90199652	1-stearoyl-2-oleoyl-gps (18:0/18:1)	5	0.166079	0.0834181	0.0464888	DeCODE	P55263	Chen et al.	1-stearoyl-2-oleoyl-gps (18:0/18:1)	HMDB0010163	ENSG00000156110	ADK	FALSE
31567	MR-PCA	19207_119_ADK_ADK	19207_119_ADK_ADK	GCST90199654	paraxanthine	5	-0.038243	0.084568	0.651113	DeCODE	P55263	Chen et al.	paraxanthine	HMDB0001860	ENSG00000156110	ADK	FALSE
31568	MR-PCA	19207_119_ADK_ADK	19207_119_ADK_ADK	GCST90199665	n-acetylaspartate (naa)	5	0.0108064	0.0829498	0.896348	DeCODE	P55263	Chen et al.	n-acetylaspartate (naa)	HMDB0000812	ENSG00000156110	ADK	FALSE
31569	MR-PCA	19207_119_ADK_ADK	19207_119_ADK_ADK	GCST90199666	palmitoylcarnitine (c16)	5	0.0339797	0.0824094	0.680099	DeCODE	P55263	Chen et al.	palmitoylcarnitine (c16)	HMDB0000222	ENSG00000156110	ADK	FALSE
31570	MR-PCA	19207_119_ADK_ADK	19207_119_ADK_ADK	GCST90199669	acetylcarnitine (c2)	5	0.0493034	0.0823788	0.549509	DeCODE	P55263	Chen et al.	acetylcarnitine (c2)	HMDB0000201	ENSG00000156110	ADK	FALSE
31571	MR-PCA	19207_119_ADK_ADK	19207_119_ADK_ADK	GCST90199673	dehydroepiandrosterone sulfate (dhea-s)	5	0.075738	0.0825478	0.358878	DeCODE	P55263	Chen et al.	dehydroepiandrosterone sulfate (dhea-s)	HMDB0001032	ENSG00000156110	ADK	FALSE
31572	MR-PCA	19207_119_ADK_ADK	19207_119_ADK_ADK	GCST90199691	1-methylhistidine	5	0.0358995	0.0825586	0.663681	DeCODE	P55263	Chen et al.	1-methylhistidine	HMDB0000001	ENSG00000156110	ADK	FALSE
31573	MR-PCA	19207_119_ADK_ADK	19207_119_ADK_ADK	GCST90199845	sphinganine-1-phosphate	5	0.0288611	0.0830664	0.728256	DeCODE	P55263	Chen et al.	sphinganine-1-phosphate	HMDB0001383	ENSG00000156110	ADK	FALSE
31574	MR-PCA	19207_119_ADK_ADK	19207_119_ADK_ADK	GCST90199896	sulfate*	5	0.0364074	0.0825377	0.659141	DeCODE	P55263	Chen et al.	sulfate*	HMDB01448	ENSG00000156110	ADK	FALSE
31575	MR-PCA	19207_119_ADK_ADK	19207_119_ADK_ADK	GCST90199972	sphingomyelin (d18:1/24:1, d18:2/24:0)*	5	-0.00577594	0.0823539	0.944086	DeCODE	P55263	Chen et al.	sphingomyelin (d18:1/24:1, d18:2/24:0)*	HMDB0012107	ENSG00000156110	ADK	FALSE
31576	MR-PCA	19207_119_ADK_ADK	19207_119_ADK_ADK	GCST90200001	sphingomyelin (d18:1/20:0, d16:1/22:0)*	5	-0.0518325	0.0824032	0.529342	DeCODE	P55263	Chen et al.	sphingomyelin (d18:1/20:0, d16:1/22:0)*	HMDB0012102	ENSG00000156110	ADK	FALSE
31577	MR-PCA	19207_119_ADK_ADK	19207_119_ADK_ADK	GCST90200049	myristoyl dihydrosphingomyelin (d18:0/14:0)*	5	-0.0363804	0.0824178	0.658913	DeCODE	P55263	Chen et al.	myristoyl dihydrosphingomyelin (d18:0/14:0)*	HMDB0012085	ENSG00000156110	ADK	FALSE
31578	MR-PCA	19207_119_ADK_ADK	19207_119_ADK_ADK	GCST90200056	sphingomyelin (d18:0/18:0, d19:0/17:0)*	5	0.134267	0.0823174	0.102871	DeCODE	P55263	Chen et al.	sphingomyelin (d18:0/18:0, d19:0/17:0)*	HMDB0012087	ENSG00000156110	ADK	FALSE
31579	MR-PCA	19207_119_ADK_ADK	19207_119_ADK_ADK	GCST90200279	pantothenate	5	0.147254	0.08272	0.0750523	DeCODE	P55263	Chen et al.	pantothenate	HMDB0000210	ENSG00000156110	ADK	FALSE
31580	MR-PCA	19207_119_ADK_ADK	19207_119_ADK_ADK	GCST90200281	phosphoethanolamine	5	0.126133	0.0824152	0.125902	DeCODE	P55263	Chen et al.	phosphoethanolamine	HMDB0000224	ENSG00000156110	ADK	FALSE
31581	MR-PCA	19207_119_ADK_ADK	19207_119_ADK_ADK	GCST90200283	3-ureidopropionate	5	0.0675949	0.0862146	0.433022	DeCODE	P55263	Chen et al.	3-ureidopropionate	HMDB0000026	ENSG00000156110	ADK	FALSE
31582	MR-PCA	19207_119_ADK_ADK	19207_119_ADK_ADK	GCST90200291	sarcosine	5	0.0364744	0.0825715	0.658684	DeCODE	P55263	Chen et al.	sarcosine	HMDB0000271	ENSG00000156110	ADK	FALSE
31583	MR-PCA	19207_119_ADK_ADK	19207_119_ADK_ADK	GCST90200292	trans-4-hydroxyproline	5	0.0338154	0.0824266	0.681623	DeCODE	P55263	Chen et al.	trans-4-hydroxyproline	HMDB0000725	ENSG00000156110	ADK	FALSE
31584	MR-PCA	19207_119_ADK_ADK	19207_119_ADK_ADK	GCST90200293	thyroxine	5	0.0317504	0.0823793	0.699928	DeCODE	P55263	Chen et al.	thyroxine	HMDB0000248	ENSG00000156110	ADK	FALSE
31585	MR-PCA	19207_119_ADK_ADK	19207_119_ADK_ADK	GCST90200296	methyl indole-3-acetate	5	0.0708001	0.0892897	0.427821	DeCODE	P55263	Chen et al.	methyl indole-3-acetate	HMDB0029738	ENSG00000156110	ADK	FALSE
31586	MR-PCA	19207_119_ADK_ADK	19207_119_ADK_ADK	GCST90200304	citrate	5	0.0956844	0.0823877	0.245483	DeCODE	P55263	Chen et al.	citrate	HMDB0000094	ENSG00000156110	ADK	FALSE
31587	MR-PCA	19207_119_ADK_ADK	19207_119_ADK_ADK	GCST90200306	butyrate/isobutyrate (4:0)	5	-0.032577	0.0836964	0.697107	DeCODE	P55263	Chen et al.	butyrate/isobutyrate (4:0)	HMDB0000039	ENSG00000156110	ADK	FALSE
31588	MR-PCA	19207_119_ADK_ADK	19207_119_ADK_ADK	GCST90200314	n-acetylneuraminate	5	0.100901	0.0826854	0.222352	DeCODE	P55263	Chen et al.	n-acetylneuraminate	HMDB0000230	ENSG00000156110	ADK	FALSE
31589	MR-PCA	19207_119_ADK_ADK	19207_119_ADK_ADK	GCST90200318	acetoacetate	5	0.0539831	0.0902509	0.549743	DeCODE	P55263	Chen et al.	acetoacetate	HMDB0000060	ENSG00000156110	ADK	FALSE
31590	MR-PCA	19207_119_ADK_ADK	19207_119_ADK_ADK	GCST90200319	cys-gly, oxidized	5	0.105886	0.0824079	0.198825	DeCODE	P55263	Chen et al.	cys-gly, oxidized	HMDB0000078	ENSG00000156110	ADK	FALSE
31591	MR-PCA	19207_119_ADK_ADK	19207_119_ADK_ADK	GCST90200321	cholate	5	-0.163295	0.0842864	0.052699	DeCODE	P55263	Chen et al.	cholate	HMDB0000619	ENSG00000156110	ADK	FALSE
31592	MR-PCA	19207_119_ADK_ADK	19207_119_ADK_ADK	GCST90200323	creatine	5	-0.0207285	0.0822628	0.801057	DeCODE	P55263	Chen et al.	creatine	HMDB0000064	ENSG00000156110	ADK	FALSE
31593	MR-PCA	19207_119_ADK_ADK	19207_119_ADK_ADK	GCST90200325	glycerol	5	-0.0418505	0.0822635	0.610936	DeCODE	P55263	Chen et al.	glycerol	HMDB0000131	ENSG00000156110	ADK	FALSE
31594	MR-PCA	19207_119_ADK_ADK	19207_119_ADK_ADK	GCST90200327	choline	5	0.0108927	0.082377	0.894802	DeCODE	P55263	Chen et al.	choline	HMDB0000097	ENSG00000156110	ADK	FALSE
31595	MR-PCA	19207_119_ADK_ADK	19207_119_ADK_ADK	GCST90200335	stearoyl sphingomyelin (d18:1/18:0)	5	0.0648494	0.0823988	0.43127	DeCODE	P55263	Chen et al.	stearoyl sphingomyelin (d18:1/18:0)	HMDB0001348	ENSG00000156110	ADK	FALSE
31596	MR-PCA	19207_119_ADK_ADK	19207_119_ADK_ADK	GCST90200336	n-palmitoyl-sphingosine (d18:1/16:0)	5	0.139909	0.0823594	0.0893634	DeCODE	P55263	Chen et al.	n-palmitoyl-sphingosine (d18:1/16:0)	HMDB0004949	ENSG00000156110	ADK	FALSE
31597	MR-PCA	19207_119_ADK_ADK	19207_119_ADK_ADK	GCST90200337	taurochenodeoxycholate	5	-0.0364071	0.0834648	0.662693	DeCODE	P55263	Chen et al.	taurochenodeoxycholate	HMDB0000951	ENSG00000156110	ADK	FALSE
31598	MR-PCA	19207_119_ADK_ADK	19207_119_ADK_ADK	GCST90200341	n-stearoyl-sphingosine (d18:1/18:0)*	5	0.100459	0.0824188	0.222887	DeCODE	P55263	Chen et al.	n-stearoyl-sphingosine (d18:1/18:0)*	HMDB0004950	ENSG00000156110	ADK	FALSE
31599	MR-PCA	19207_119_ADK_ADK	19207_119_ADK_ADK	GCST90200345	s-adenosylhomocysteine (sah)	5	0.0765153	0.0955452	0.423231	DeCODE	P55263	Chen et al.	s-adenosylhomocysteine (sah)	HMDB00939	ENSG00000156110	ADK	FALSE
31600	MR-PCA	19207_119_ADK_ADK	19207_119_ADK_ADK	GCST90200348	quinolinate	5	0.0799049	0.0826764	0.333805	DeCODE	P55263	Chen et al.	quinolinate	HMDB0000232	ENSG00000156110	ADK	FALSE
31601	MR-PCA	19207_119_ADK_ADK	19207_119_ADK_ADK	GCST90200349	eicosapentaenoate (epa; 20:5n3)	5	0.0128485	0.0824032	0.876094	DeCODE	P55263	Chen et al.	eicosapentaenoate (epa; 20:5n3)	HMDB0001999	ENSG00000156110	ADK	FALSE
31602	MR-PCA	19207_119_ADK_ADK	19207_119_ADK_ADK	GCST90200351	n-acetylputrescine	5	0.133507	0.0824736	0.105494	DeCODE	P55263	Chen et al.	n-acetylputrescine	HMDB0002064	ENSG00000156110	ADK	FALSE
31603	MR-PCA	19207_119_ADK_ADK	19207_119_ADK_ADK	GCST90200354	linoleate (18:2n6)	5	0.0090292	0.0823866	0.91273	DeCODE	P55263	Chen et al.	linoleate (18:2n6)	HMDB0006270,HMDB0000673	ENSG00000156110	ADK	FALSE
31604	MR-PCA	19207_119_ADK_ADK	19207_119_ADK_ADK	GCST90200355	adenosine 5'-diphosphate (adp)	5	-0.00758803	0.110309	0.945158	DeCODE	P55263	Chen et al.	adenosine 5'-diphosphate (adp)	HMDB0001341	ENSG00000156110	ADK	TRUE
31605	MR-PCA	19207_119_ADK_ADK	19207_119_ADK_ADK	GCST90200356	adenosine 5'-monophosphate (amp)	5	-0.0743424	0.0825988	0.368098	DeCODE	P55263	Chen et al.	adenosine 5'-monophosphate (amp)	HMDB0000045	ENSG00000156110	ADK	TRUE
31606	MR-PCA	19207_119_ADK_ADK	19207_119_ADK_ADK	GCST90200358	arachidonate (20:4n6)	5	-0.0155564	0.0823276	0.850126	DeCODE	P55263	Chen et al.	arachidonate (20:4n6)	HMDB0001043	ENSG00000156110	ADK	FALSE
31607	MR-PCA	19207_119_ADK_ADK	19207_119_ADK_ADK	GCST90200359	5-methylthioadenosine (mta)	5	0.000467333	0.0826381	0.995488	DeCODE	P55263	Chen et al.	5-methylthioadenosine (mta)	HMDB0001173	ENSG00000156110	ADK	FALSE
31608	MR-PCA	19207_119_ADK_ADK	19207_119_ADK_ADK	GCST90200361	beta-alanine	5	0.0859549	0.0831275	0.30113	DeCODE	P55263	Chen et al.	beta-alanine	HMDB0000056	ENSG00000156110	ADK	FALSE
31609	MR-PCA	19207_119_ADK_ADK	19207_119_ADK_ADK	GCST90200362	succinate	5	-0.0265243	0.0840157	0.752225	DeCODE	P55263	Chen et al.	succinate	HMDB0000254	ENSG00000156110	ADK	FALSE
31610	MR-PCA	19207_119_ADK_ADK	19207_119_ADK_ADK	GCST90200363	choline phosphate	5	0.128475	0.0824577	0.119216	DeCODE	P55263	Chen et al.	choline phosphate	HMDB0001565	ENSG00000156110	ADK	FALSE
31611	MR-PCA	19207_119_ADK_ADK	19207_119_ADK_ADK	GCST90200364	cysteinylglycine	5	0.108588	0.0826186	0.188737	DeCODE	P55263	Chen et al.	cysteinylglycine	HMDB0000078	ENSG00000156110	ADK	FALSE
31612	MR-PCA	19207_119_ADK_ADK	19207_119_ADK_ADK	GCST90200365	phenylpyruvate	5	0.0784524	0.0824823	0.341532	DeCODE	P55263	Chen et al.	phenylpyruvate	HMDB0000205	ENSG00000156110	ADK	FALSE
31613	MR-PCA	19207_119_ADK_ADK	19207_119_ADK_ADK	GCST90200368	cholesterol	5	0.042634	0.0823982	0.604867	DeCODE	P55263	Chen et al.	cholesterol	HMDB0000067	ENSG00000156110	ADK	FALSE
31614	MR-PCA	19207_119_ADK_ADK	19207_119_ADK_ADK	GCST90200369	2-hydroxyphenylacetate	5	0.0100706	0.0860948	0.906883	DeCODE	P55263	Chen et al.	2-hydroxyphenylacetate	HMDB0000669	ENSG00000156110	ADK	FALSE
31615	MR-PCA	19207_119_ADK_ADK	19207_119_ADK_ADK	GCST90200370	aspartate	5	0.121353	0.0824094	0.140869	DeCODE	P55263	Chen et al.	aspartate	HMDB0000191	ENSG00000156110	ADK	FALSE
31616	MR-PCA	19207_119_ADK_ADK	19207_119_ADK_ADK	GCST90200372	arginine	5	-0.0248239	0.0825011	0.763497	DeCODE	P55263	Chen et al.	arginine	HMDB0000517	ENSG00000156110	ADK	FALSE
31617	MR-PCA	19207_119_ADK_ADK	19207_119_ADK_ADK	GCST90200374	sphinganine	5	0.242188	0.0868673	0.00530307	DeCODE	P55263	Chen et al.	sphinganine	HMDB0000269	ENSG00000156110	ADK	FALSE
31618	MR-PCA	19207_119_ADK_ADK	19207_119_ADK_ADK	GCST90200376	flavin adenine dinucleotide (fad)	5	0.0194731	0.0946532	0.837001	DeCODE	P55263	Chen et al.	flavin adenine dinucleotide (fad)	HMDB0001248	ENSG00000156110	ADK	FALSE
31619	MR-PCA	19207_119_ADK_ADK	19207_119_ADK_ADK	GCST90200377	histidine	5	-0.0256525	0.0825733	0.756057	DeCODE	P55263	Chen et al.	histidine	HMDB0000177	ENSG00000156110	ADK	FALSE
31620	MR-PCA	19207_119_ADK_ADK	19207_119_ADK_ADK	GCST90200378	cortisol	5	0.0419965	0.0827248	0.611688	DeCODE	P55263	Chen et al.	cortisol	HMDB0000063	ENSG00000156110	ADK	FALSE
31621	MR-PCA	19207_119_ADK_ADK	19207_119_ADK_ADK	GCST90200379	hypotaurine	5	0.0100652	0.0826289	0.903048	DeCODE	P55263	Chen et al.	hypotaurine	HMDB0000965	ENSG00000156110	ADK	FALSE
31622	MR-PCA	19207_119_ADK_ADK	19207_119_ADK_ADK	GCST90200382	cystine	5	-0.0637408	0.0828049	0.441436	DeCODE	P55263	Chen et al.	cystine	HMDB0000192	ENSG00000156110	ADK	FALSE
31623	MR-PCA	19207_119_ADK_ADK	19207_119_ADK_ADK	GCST90200383	cystathionine	5	-0.110301	0.083643	0.187266	DeCODE	P55263	Chen et al.	cystathionine	HMDB0000099	ENSG00000156110	ADK	FALSE
31624	MR-PCA	19207_119_ADK_ADK	19207_119_ADK_ADK	GCST90200384	guanidinoacetate	5	-0.00627715	0.0824977	0.939348	DeCODE	P55263	Chen et al.	guanidinoacetate	HMDB0000128	ENSG00000156110	ADK	FALSE
31625	MR-PCA	19207_119_ADK_ADK	19207_119_ADK_ADK	GCST90200385	sphingosine	5	0.233883	0.0838012	0.00525566	DeCODE	P55263	Chen et al.	sphingosine	HMDB0000252	ENSG00000156110	ADK	FALSE
31626	MR-PCA	19207_119_ADK_ADK	19207_119_ADK_ADK	GCST90200390	stearate (18:0)	5	-0.00824296	0.0823282	0.920247	DeCODE	P55263	Chen et al.	stearate (18:0)	HMDB0000827	ENSG00000156110	ADK	FALSE
31627	MR-PCA	19207_119_ADK_ADK	19207_119_ADK_ADK	GCST90200391	methionine	5	-0.00668264	0.0825793	0.935502	DeCODE	P55263	Chen et al.	methionine	HMDB0000696	ENSG00000156110	ADK	FALSE
31628	MR-PCA	19207_119_ADK_ADK	19207_119_ADK_ADK	GCST90200392	orotate	5	-0.0355398	0.0830555	0.66872	DeCODE	P55263	Chen et al.	orotate	HMDB0000226	ENSG00000156110	ADK	FALSE
31629	MR-PCA	19207_119_ADK_ADK	19207_119_ADK_ADK	GCST90200393	phosphate	5	-0.0298112	0.0824515	0.717681	DeCODE	P55263	Chen et al.	phosphate	HMDB0001429	ENSG00000156110	ADK	FALSE
31630	MR-PCA	19207_119_ADK_ADK	19207_119_ADK_ADK	GCST90200394	inosine	5	-0.142674	0.10653	0.180476	DeCODE	P55263	Chen et al.	inosine	HMDB0000195	ENSG00000156110	ADK	FALSE
31631	MR-PCA	19207_119_ADK_ADK	19207_119_ADK_ADK	GCST90200395	inosine 5'-monophosphate (imp)	5	0.0342113	0.109921	0.755621	DeCODE	P55263	Chen et al.	inosine 5'-monophosphate (imp)	HMDB0000175	ENSG00000156110	ADK	FALSE
31632	MR-PCA	19207_119_ADK_ADK	19207_119_ADK_ADK	GCST90200396	phenylalanine	5	0.0781184	0.082548	0.343976	DeCODE	P55263	Chen et al.	phenylalanine	HMDB0000159	ENSG00000156110	ADK	FALSE
31633	MR-PCA	19207_119_ADK_ADK	19207_119_ADK_ADK	GCST90200397	palmitate (16:0)	5	-0.0613476	0.0823416	0.456249	DeCODE	P55263	Chen et al.	palmitate (16:0)	HMDB0000220	ENSG00000156110	ADK	FALSE
31634	MR-PCA	19207_119_ADK_ADK	19207_119_ADK_ADK	GCST90200400	nicotinamide	5	0.183092	0.0831451	0.0276596	DeCODE	P55263	Chen et al.	nicotinamide	HMDB0001406	ENSG00000156110	ADK	FALSE
31635	MR-PCA	19207_119_ADK_ADK	19207_119_ADK_ADK	GCST90200401	myo-inositol	5	0.0918982	0.0827243	0.266613	DeCODE	P55263	Chen et al.	myo-inositol	HMDB0000211	ENSG00000156110	ADK	FALSE
31636	MR-PCA	19207_119_ADK_ADK	19207_119_ADK_ADK	GCST90200403	citrulline	5	0.00474485	0.0829066	0.954361	DeCODE	P55263	Chen et al.	citrulline	HMDB0000904	ENSG00000156110	ADK	FALSE
31637	MR-PCA	19207_119_ADK_ADK	19207_119_ADK_ADK	GCST90200404	ornithine	5	0.122408	0.0824123	0.137462	DeCODE	P55263	Chen et al.	ornithine	HMDB0000214	ENSG00000156110	ADK	FALSE
31638	MR-PCA	19207_119_ADK_ADK	19207_119_ADK_ADK	GCST90200405	retinol (vitamin a)	5	0.0941157	0.0824539	0.25369	DeCODE	P55263	Chen et al.	retinol (vitamin a)	HMDB0000305	ENSG00000156110	ADK	FALSE
31639	MR-PCA	19207_119_ADK_ADK	19207_119_ADK_ADK	GCST90200406	1-methylnicotinamide	5	-0.00423054	0.0827185	0.959211	DeCODE	P55263	Chen et al.	1-methylnicotinamide	HMDB0000699	ENSG00000156110	ADK	FALSE
31640	MR-PCA	19207_119_ADK_ADK	19207_119_ADK_ADK	GCST90200407	uridine	5	-0.0230529	0.0824219	0.779713	DeCODE	P55263	Chen et al.	uridine	HMDB0000296	ENSG00000156110	ADK	FALSE
31641	MR-PCA	19207_119_ADK_ADK	19207_119_ADK_ADK	GCST90200410	phytanate	5	-0.0100315	0.0825737	0.903307	DeCODE	P55263	Chen et al.	phytanate	HMDB0000801	ENSG00000156110	ADK	FALSE
31642	MR-PCA	19207_119_ADK_ADK	19207_119_ADK_ADK	GCST90200412	glutamate	5	0.027634	0.0822552	0.736906	DeCODE	P55263	Chen et al.	glutamate	HMDB0000148	ENSG00000156110	ADK	FALSE
31643	MR-PCA	19207_119_ADK_ADK	19207_119_ADK_ADK	GCST90200413	2'-deoxyuridine	5	-0.145241	0.0841597	0.0843877	DeCODE	P55263	Chen et al.	2'-deoxyuridine	HMDB0000012	ENSG00000156110	ADK	FALSE
31644	MR-PCA	19207_119_ADK_ADK	19207_119_ADK_ADK	GCST90200415	serine	5	0.0455612	0.0823329	0.580004	DeCODE	P55263	Chen et al.	serine	HMDB0000187	ENSG00000156110	ADK	FALSE
31645	MR-PCA	19207_119_ADK_ADK	19207_119_ADK_ADK	GCST90200417	urea	5	0.0727181	0.0824978	0.378072	DeCODE	P55263	Chen et al.	urea	HMDB0000294	ENSG00000156110	ADK	FALSE
31646	MR-PCA	19207_119_ADK_ADK	19207_119_ADK_ADK	GCST90200418	pyridoxal	5	0.0154053	0.0836065	0.85381	DeCODE	P55263	Chen et al.	pyridoxal	HMDB0001545	ENSG00000156110	ADK	FALSE
31647	MR-PCA	19207_119_ADK_ADK	19207_119_ADK_ADK	GCST90200419	glutamine	5	-0.0201344	0.0824228	0.807012	DeCODE	P55263	Chen et al.	glutamine	HMDB0000641	ENSG00000156110	ADK	FALSE
31648	MR-PCA	19207_119_ADK_ADK	19207_119_ADK_ADK	GCST90200422	serotonin	5	0.0459713	0.0864719	0.59498	DeCODE	P55263	Chen et al.	serotonin	HMDB0000259	ENSG00000156110	ADK	FALSE
31649	MR-PCA	19207_119_ADK_ADK	19207_119_ADK_ADK	GCST90200423	spermidine	5	0.121792	0.0873462	0.163207	DeCODE	P55263	Chen et al.	spermidine	HMDB0001257	ENSG00000156110	ADK	FALSE
31650	MR-PCA	19207_119_ADK_ADK	19207_119_ADK_ADK	GCST90200427	tyrosine	5	0.00448786	0.0824291	0.956581	DeCODE	P55263	Chen et al.	tyrosine	HMDB0000158	ENSG00000156110	ADK	FALSE
31651	MR-PCA	19207_119_ADK_ADK	19207_119_ADK_ADK	GCST90200429	cytidine	5	0.0235213	0.0855586	0.783382	DeCODE	P55263	Chen et al.	cytidine	HMDB0000089	ENSG00000156110	ADK	FALSE
31652	MR-PCA	19207_119_ADK_ADK	19207_119_ADK_ADK	GCST90200430	pyruvate	5	-0.00758505	0.0823918	0.92665	DeCODE	P55263	Chen et al.	pyruvate	HMDB0000243	ENSG00000156110	ADK	FALSE
31653	MR-PCA	19207_119_ADK_ADK	19207_119_ADK_ADK	GCST90200431	alanine	5	-0.0155454	0.0823637	0.850296	DeCODE	P55263	Chen et al.	alanine	HMDB0000161	ENSG00000156110	ADK	FALSE
31654	MR-PCA	19207_119_ADK_ADK	19207_119_ADK_ADK	GCST90200432	threonine	5	-0.0546053	0.0824629	0.507856	DeCODE	P55263	Chen et al.	threonine	HMDB0000167	ENSG00000156110	ADK	FALSE
31655	MR-PCA	19207_119_ADK_ADK	19207_119_ADK_ADK	GCST90200437	fructose	5	0.0277252	0.0830093	0.738378	DeCODE	P55263	Chen et al.	fructose	HMDB0000660	ENSG00000156110	ADK	FALSE
31656	MR-PCA	19207_119_ADK_ADK	19207_119_ADK_ADK	GCST90200438	alpha-ketobutyrate	5	0.114965	0.0827282	0.16463	DeCODE	P55263	Chen et al.	alpha-ketobutyrate	HMDB0000005	ENSG00000156110	ADK	FALSE
31657	MR-PCA	19207_119_ADK_ADK	19207_119_ADK_ADK	GCST90200439	cysteine	5	0.0789965	0.082609	0.338936	DeCODE	P55263	Chen et al.	cysteine	HMDB0000574	ENSG00000156110	ADK	FALSE
31658	MR-PCA	19207_119_ADK_ADK	19207_119_ADK_ADK	GCST90200440	glucose	5	-0.0570892	0.0830787	0.491975	DeCODE	P55263	Chen et al.	glucose	HMDB0000122	ENSG00000156110	ADK	FALSE
31659	MR-PCA	19207_119_ADK_ADK	19207_119_ADK_ADK	GCST90200441	tryptophan	5	0.0754521	0.0825142	0.3605	DeCODE	P55263	Chen et al.	tryptophan	HMDB0000929	ENSG00000156110	ADK	FALSE
31660	MR-PCA	19207_119_ADK_ADK	19207_119_ADK_ADK	GCST90200442	valine	5	0.0187742	0.082451	0.819878	DeCODE	P55263	Chen et al.	valine	HMDB0000883	ENSG00000156110	ADK	FALSE
31661	MR-PCA	19207_119_ADK_ADK	19207_119_ADK_ADK	GCST90200444	dihydroorotate	5	0.0812969	0.0827151	0.325679	DeCODE	P55263	Chen et al.	dihydroorotate	HMDB03349	ENSG00000156110	ADK	FALSE
31662	MR-PCA	19207_119_ADK_ADK	19207_119_ADK_ADK	GCST90200447	maltose	5	0.0206684	0.093955	0.825885	DeCODE	P55263	Chen et al.	maltose	HMDB0000163	ENSG00000156110	ADK	FALSE
31663	MR-PCA	19207_119_ADK_ADK	19207_119_ADK_ADK	GCST90200452	asparagine	5	0.0517202	0.0824621	0.530528	DeCODE	P55263	Chen et al.	asparagine	HMDB0000168	ENSG00000156110	ADK	FALSE
31664	MR-PCA	19207_119_ADK_ADK	19207_119_ADK_ADK	GCST90200455	alpha-ketoglutarate	5	-0.014027	0.0826275	0.865197	DeCODE	P55263	Chen et al.	alpha-ketoglutarate	HMDB0000208	ENSG00000156110	ADK	FALSE
31665	MR-PCA	19207_119_ADK_ADK	19207_119_ADK_ADK	GCST90200680	5-acetylamino-6-formylamino-3-methyluracil	5	0.0621894	0.0858931	0.469045	DeCODE	P55263	Chen et al.	5-acetylamino-6-formylamino-3-methyluracil	HMDB0011105	ENSG00000156110	ADK	FALSE
31666	MR-PCA	19207_119_ADK_ADK	19207_119_ADK_ADK	GCST90200684	n-acetyl-aspartyl-glutamate (naag)	5	-0.00333012	0.0853055	0.96886	DeCODE	P55263	Chen et al.	n-acetyl-aspartyl-glutamate (naag)	HMDB0001067	ENSG00000156110	ADK	FALSE
31667	MR-PCA	19207_119_ADK_ADK	19207_119_ADK_ADK	GCST90200687	bilirubin (e,z or z,e)*	5	0.0759457	0.0824972	0.357267	DeCODE	P55263	Chen et al.	bilirubin (e,z or z,e)*	HMDB0000488	ENSG00000156110	ADK	FALSE
31668	MR-PCA	19207_119_ADK_ADK	19207_119_ADK_ADK	GCST90200691	n-delta-acetylornithine	5	-0.0479131	0.0823938	0.560894	DeCODE	P55263	Chen et al.	n-delta-acetylornithine	HMDB0003357	ENSG00000156110	ADK	FALSE
31669	MR-PCA	19207_119_ADK_ADK	19207_119_ADK_ADK	GCST90200704	bilirubin (z,z)	5	0.0929493	0.0823839	0.259216	DeCODE	P55263	Chen et al.	bilirubin (z,z)	HMDB0000054	ENSG00000156110	ADK	FALSE
31670	MR-PCA	19207_119_ADK_ADK	19207_119_ADK_ADK	GCST90200706	biliverdin	5	0.0636037	0.0823795	0.440066	DeCODE	P55263	Chen et al.	biliverdin	HMDB0001008	ENSG00000156110	ADK	FALSE
31671	MR-PCA	19207_119_ADK_ADK	19207_119_ADK_ADK	GCST90200707	glycine	5	0.00598963	0.0823784	0.942038	DeCODE	P55263	Chen et al.	glycine	HMDB0000123	ENSG00000156110	ADK	FALSE
31672	MR-PCA	19207_119_ADK_ADK	19207_119_ADK_ADK	M00053	glutamine	4	-0.0448072	0.122445	0.714412	DeCODE	P55263	Shin et al.	glutamine	HMDB0000641	ENSG00000156110	ADK	FALSE
31673	MR-PCA	19207_119_ADK_ADK	19207_119_ADK_ADK	M00054	tryptophan	4	0.0678151	0.122589	0.580134	DeCODE	P55263	Shin et al.	tryptophan	HMDB0000929	ENSG00000156110	ADK	FALSE
31674	MR-PCA	19207_119_ADK_ADK	19207_119_ADK_ADK	M00059	histidine	4	-0.0491396	0.122588	0.688529	DeCODE	P55263	Shin et al.	histidine	HMDB0000177	ENSG00000156110	ADK	FALSE
31675	MR-PCA	19207_119_ADK_ADK	19207_119_ADK_ADK	M00063	cholesterol	4	0.0816511	0.122499	0.505064	DeCODE	P55263	Shin et al.	cholesterol	HMDB0000067	ENSG00000156110	ADK	FALSE
31676	MR-PCA	19207_119_ADK_ADK	19207_119_ADK_ADK	M00064	phenylalanine	4	-0.0513641	0.122597	0.675241	DeCODE	P55263	Shin et al.	phenylalanine	HMDB0000159	ENSG00000156110	ADK	FALSE
31677	MR-PCA	19207_119_ADK_ADK	19207_119_ADK_ADK	M00555	adenosine	4	-0.0754535	0.122671	0.538497	DeCODE	P55263	Shin et al.	adenosine	HMDB0000050	ENSG00000156110	ADK	TRUE
31678	MR-PCA	19207_119_ADK_ADK	19207_119_ADK_ADK	M00577	fructose	4	0.137862	0.122769	0.261462	DeCODE	P55263	Shin et al.	fructose	HMDB0000660	ENSG00000156110	ADK	FALSE
31679	MR-PCA	19207_119_ADK_ADK	19207_119_ADK_ADK	M00599	pyruvate	4	0.149147	0.12357	0.227437	DeCODE	P55263	Shin et al.	pyruvate	HMDB0000243	ENSG00000156110	ADK	FALSE
31680	MR-PCA	19207_119_ADK_ADK	19207_119_ADK_ADK	M00606	uridine	4	-0.181438	0.122594	0.138875	DeCODE	P55263	Shin et al.	uridine	HMDB0000296	ENSG00000156110	ADK	FALSE
31681	MR-PCA	19207_119_ADK_ADK	19207_119_ADK_ADK	M01105	linoleate (18:2n6)	4	-0.145495	0.122772	0.235985	DeCODE	P55263	Shin et al.	linoleate (18:2n6)	HMDB0006270,HMDB0000673	ENSG00000156110	ADK	FALSE
31682	MR-PCA	19207_119_ADK_ADK	19207_119_ADK_ADK	M01110	arachidonate (20:4n6)	4	-0.0458499	0.122486	0.708161	DeCODE	P55263	Shin et al.	arachidonate (20:4n6)	HMDB0001043	ENSG00000156110	ADK	FALSE
31683	MR-PCA	19207_119_ADK_ADK	19207_119_ADK_ADK	M01123	inosine	4	-0.379	0.204554	0.0639091	DeCODE	P55263	Shin et al.	inosine	HMDB0000195	ENSG00000156110	ADK	FALSE
31684	MR-PCA	19207_119_ADK_ADK	19207_119_ADK_ADK	M01284	threonine	4	0.0528408	0.139406	0.704656	DeCODE	P55263	Shin et al.	threonine	HMDB0000167	ENSG00000156110	ADK	FALSE
31685	MR-PCA	19207_119_ADK_ADK	19207_119_ADK_ADK	M01299	tyrosine	4	0.0548859	0.12256	0.654277	DeCODE	P55263	Shin et al.	tyrosine	HMDB0000158	ENSG00000156110	ADK	FALSE
31686	MR-PCA	19207_119_ADK_ADK	19207_119_ADK_ADK	M01302	methionine	4	-0.0347374	0.122657	0.777018	DeCODE	P55263	Shin et al.	methionine	HMDB0000696	ENSG00000156110	ADK	FALSE
31687	MR-PCA	19207_119_ADK_ADK	19207_119_ADK_ADK	M01336	palmitate (16:0)	4	0.0145826	0.122609	0.905326	DeCODE	P55263	Shin et al.	palmitate (16:0)	HMDB0000220	ENSG00000156110	ADK	FALSE
31688	MR-PCA	19207_119_ADK_ADK	19207_119_ADK_ADK	M01358	stearate (18:0)	4	-0.0101869	0.122586	0.933772	DeCODE	P55263	Shin et al.	stearate (18:0)	HMDB0000827	ENSG00000156110	ADK	FALSE
31689	MR-PCA	19207_119_ADK_ADK	19207_119_ADK_ADK	M01493	ornithine	4	-0.170603	0.122987	0.165393	DeCODE	P55263	Shin et al.	ornithine	HMDB0000214	ENSG00000156110	ADK	FALSE
31690	MR-PCA	19207_119_ADK_ADK	19207_119_ADK_ADK	M01508	pantothenate	4	0.0257833	0.124245	0.835603	DeCODE	P55263	Shin et al.	pantothenate	HMDB0000210	ENSG00000156110	ADK	FALSE
31691	MR-PCA	19207_119_ADK_ADK	19207_119_ADK_ADK	M01564	citrate	4	-0.107892	0.122511	0.378494	DeCODE	P55263	Shin et al.	citrate	HMDB0000094	ENSG00000156110	ADK	FALSE
31692	MR-PCA	19207_119_ADK_ADK	19207_119_ADK_ADK	M01638	arginine	4	-0.120899	0.124733	0.332415	DeCODE	P55263	Shin et al.	arginine	HMDB0000517	ENSG00000156110	ADK	FALSE
31693	MR-PCA	19207_119_ADK_ADK	19207_119_ADK_ADK	M01640	ascorbate (vitamin c)	4	0.0362662	0.231448	0.875487	DeCODE	P55263	Shin et al.	ascorbate (vitamin c)	HMDB0000044	ENSG00000156110	ADK	FALSE
31694	MR-PCA	19207_119_ADK_ADK	19207_119_ADK_ADK	M01649	valine	4	-0.111561	0.122556	0.362671	DeCODE	P55263	Shin et al.	valine	HMDB0000883	ENSG00000156110	ADK	FALSE
31695	MR-PCA	19207_119_ADK_ADK	19207_119_ADK_ADK	M01670	urea	4	-0.0169991	0.122639	0.889758	DeCODE	P55263	Shin et al.	urea	HMDB0000294	ENSG00000156110	ADK	FALSE
31696	MR-PCA	19207_119_ADK_ADK	19207_119_ADK_ADK	M01712	cortisol	4	-0.0174776	0.122662	0.886697	DeCODE	P55263	Shin et al.	cortisol	HMDB0000063	ENSG00000156110	ADK	FALSE
31697	MR-PCA	19207_119_ADK_ADK	19207_119_ADK_ADK	M01827	riboflavin (vitamin b2)	4	0.171831	0.266266	0.51871	DeCODE	P55263	Shin et al.	riboflavin (vitamin b2)	HMDB0000244	ENSG00000156110	ADK	FALSE
31698	MR-PCA	19207_119_ADK_ADK	19207_119_ADK_ADK	M02132	citrulline	4	-0.136194	0.122838	0.267548	DeCODE	P55263	Shin et al.	citrulline	HMDB0000904	ENSG00000156110	ADK	FALSE
31699	MR-PCA	19207_119_ADK_ADK	19207_119_ADK_ADK	M02137	biliverdin	4	0.0715239	0.132956	0.59061	DeCODE	P55263	Shin et al.	biliverdin	HMDB0001008	ENSG00000156110	ADK	FALSE
31700	MR-PCA	19207_119_ADK_ADK	19207_119_ADK_ADK	M02342	serotonin (5ht)	4	-0.019769	0.13814	0.886205	DeCODE	P55263	Shin et al.	serotonin (5ht)	HMDB0000259	ENSG00000156110	ADK	FALSE
31701	MR-PCA	19207_119_ADK_ADK	19207_119_ADK_ADK	M03147	xanthine	4	0.00420257	0.130232	0.974257	DeCODE	P55263	Shin et al.	xanthine	HMDB0000292	ENSG00000156110	ADK	FALSE
31702	MR-PCA	19207_119_ADK_ADK	19207_119_ADK_ADK	M11438	phosphate	4	0.0795947	0.122702	0.516542	DeCODE	P55263	Shin et al.	phosphate	HMDB0001429	ENSG00000156110	ADK	FALSE
31703	MR-PCA	19207_119_ADK_ADK	19207_119_ADK_ADK	M15122	glycerol	4	0.0428977	0.12261	0.726436	DeCODE	P55263	Shin et al.	glycerol	HMDB0000131	ENSG00000156110	ADK	FALSE
31704	MR-PCA	19207_119_ADK_ADK	19207_119_ADK_ADK	M15488	acetylphosphate	4	-0.0754535	0.122671	0.538497	DeCODE	P55263	Shin et al.	acetylphosphate	HMDB0001494	ENSG00000156110	ADK	FALSE
31705	MR-PCA	19207_119_ADK_ADK	19207_119_ADK_ADK	M15506	choline	4	-0.162891	0.122962	0.185262	DeCODE	P55263	Shin et al.	choline	HMDB0000097	ENSG00000156110	ADK	FALSE
31706	MR-PCA	19207_119_ADK_ADK	19207_119_ADK_ADK	M15630	n-acetylornithine	4	-0.00180834	0.124363	0.988398	DeCODE	P55263	Shin et al.	n-acetylornithine	HMDB0003357	ENSG00000156110	ADK	FALSE
31707	MR-PCA	19207_119_ADK_ADK	19207_119_ADK_ADK	M15677	3-methylhistidine	4	-0.0495739	0.141733	0.726511	DeCODE	P55263	Shin et al.	3-methylhistidine	HMDB0000479	ENSG00000156110	ADK	FALSE
31708	MR-PCA	19207_119_ADK_ADK	19207_119_ADK_ADK	M15990	glycerophosphorylcholine (gpc)	4	-0.0781516	0.127655	0.5404	DeCODE	P55263	Shin et al.	glycerophosphorylcholine (gpc)	HMDB0000086	ENSG00000156110	ADK	FALSE
31709	MR-PCA	19207_119_ADK_ADK	19207_119_ADK_ADK	M15996	aspartate	4	0.0642284	0.123204	0.602147	DeCODE	P55263	Shin et al.	aspartate	HMDB0000191	ENSG00000156110	ADK	FALSE
31710	MR-PCA	19207_119_ADK_ADK	19207_119_ADK_ADK	M18254	paraxanthine	4	0.227699	0.125044	0.0686143	DeCODE	P55263	Shin et al.	paraxanthine	HMDB0001860	ENSG00000156110	ADK	FALSE
31711	MR-PCA	19207_119_ADK_ADK	19207_119_ADK_ADK	M18467	eicosapentaenoate (epa; 20:5n3)	4	-0.00170784	0.122486	0.988875	DeCODE	P55263	Shin et al.	eicosapentaenoate (epa; 20:5n3)	HMDB0001999	ENSG00000156110	ADK	FALSE
31712	MR-PCA	19207_119_ADK_ADK	19207_119_ADK_ADK	M18474	estrone 3-sulfate	4	0.208187	0.347195	0.548756	DeCODE	P55263	Shin et al.	estrone 3-sulfate	HMDB0001425	ENSG00000156110	ADK	FALSE
31713	MR-PCA	19207_119_ADK_ADK	19207_119_ADK_ADK	M18494	taurochenodeoxycholate	4	0.0564173	0.143379	0.693963	DeCODE	P55263	Shin et al.	taurochenodeoxycholate	HMDB0000951	ENSG00000156110	ADK	FALSE
31714	MR-PCA	19207_119_ADK_ADK	19207_119_ADK_ADK	M19323	docosahexaenoate (dha; 22:6n3)	4	-0.107585	0.122471	0.379696	DeCODE	P55263	Shin et al.	docosahexaenoate (dha; 22:6n3)	HMDB0002183	ENSG00000156110	ADK	FALSE
31715	MR-PCA	19207_119_ADK_ADK	19207_119_ADK_ADK	M19934	myo-inositol	4	-0.106044	0.122592	0.38703	DeCODE	P55263	Shin et al.	myo-inositol	HMDB0000211	ENSG00000156110	ADK	FALSE
31716	MR-PCA	19207_119_ADK_ADK	19207_119_ADK_ADK	M20489	glucose	4	0.0901048	0.122838	0.46324	DeCODE	P55263	Shin et al.	glucose	HMDB0000122	ENSG00000156110	ADK	FALSE
31717	MR-PCA	19207_119_ADK_ADK	19207_119_ADK_ADK	M21044	2-hydroxybutyrate (ahb)	4	-0.046381	0.122495	0.704958	DeCODE	P55263	Shin et al.	2-hydroxybutyrate (ahb)	HMDB0000008	ENSG00000156110	ADK	FALSE
31718	MR-PCA	19207_119_ADK_ADK	19207_119_ADK_ADK	M22189	palmitoylcarnitine (c16)	4	0.121323	0.123393	0.325496	DeCODE	P55263	Shin et al.	palmitoylcarnitine (c16)	HMDB0000222	ENSG00000156110	ADK	FALSE
31719	MR-PCA	19207_119_ADK_ADK	19207_119_ADK_ADK	M22842	cholate	4	-0.281632	0.140496	0.045011	DeCODE	P55263	Shin et al.	cholate	HMDB0000619	ENSG00000156110	ADK	FALSE
31720	MR-PCA	19207_119_ADK_ADK	19207_119_ADK_ADK	M27716	bilirubin (z,z)	4	0.00250786	0.131477	0.984782	DeCODE	P55263	Shin et al.	bilirubin (z,z)	HMDB0000054	ENSG00000156110	ADK	FALSE
31721	MR-PCA	19207_119_ADK_ADK	19207_119_ADK_ADK	M27718	creatine	4	-0.0630495	0.122437	0.606583	DeCODE	P55263	Shin et al.	creatine	HMDB0000064	ENSG00000156110	ADK	FALSE
31722	MR-PCA	19207_119_ADK_ADK	19207_119_ADK_ADK	M31453	cysteine	4	0.0143404	0.123409	0.907493	DeCODE	P55263	Shin et al.	cysteine	HMDB0000574	ENSG00000156110	ADK	FALSE
31723	MR-PCA	19207_119_ADK_ADK	19207_119_ADK_ADK	M31454	cystine	4	-0.328263	0.236113	0.164443	DeCODE	P55263	Shin et al.	cystine	HMDB0000192	ENSG00000156110	ADK	FALSE
31724	MR-PCA	19207_119_ADK_ADK	19207_119_ADK_ADK	M32198	acetylcarnitine (c2)	4	-0.0788593	0.122578	0.520005	DeCODE	P55263	Shin et al.	acetylcarnitine (c2)	HMDB0000201	ENSG00000156110	ADK	FALSE
31725	MR-PCA	19207_119_ADK_ADK	19207_119_ADK_ADK	M32315	serine	4	-0.130528	0.122631	0.287151	DeCODE	P55263	Shin et al.	serine	HMDB0000187	ENSG00000156110	ADK	FALSE
31726	MR-PCA	19207_119_ADK_ADK	19207_119_ADK_ADK	M32319	trans-4-hydroxyproline	4	-0.00321152	0.122575	0.979097	DeCODE	P55263	Shin et al.	trans-4-hydroxyproline	HMDB0000725	ENSG00000156110	ADK	FALSE
31727	MR-PCA	19207_119_ADK_ADK	19207_119_ADK_ADK	M32322	glutamate	4	-0.00373712	0.122569	0.975676	DeCODE	P55263	Shin et al.	glutamate	HMDB0000148	ENSG00000156110	ADK	FALSE
31728	MR-PCA	19207_119_ADK_ADK	19207_119_ADK_ADK	M32338	glycine	4	-0.210028	0.122574	0.0866254	DeCODE	P55263	Shin et al.	glycine	HMDB0000123	ENSG00000156110	ADK	FALSE
31729	MR-PCA	19207_119_ADK_ADK	19207_119_ADK_ADK	M32339	alanine	4	-0.123202	0.12268	0.315253	DeCODE	P55263	Shin et al.	alanine	HMDB0000161	ENSG00000156110	ADK	FALSE
31730	MR-PCA	19207_119_ADK_ADK	19207_119_ADK_ADK	M32425	dehydroepiandrosterone sulfate (dhea-s)	4	-0.0989207	0.122662	0.419982	DeCODE	P55263	Shin et al.	dehydroepiandrosterone sulfate (dhea-s)	HMDB0001032	ENSG00000156110	ADK	FALSE
31731	MR-PCA	19207_119_ADK_ADK	19207_119_ADK_ADK	M32458	oleamide	4	-0.0292726	0.126786	0.817406	DeCODE	P55263	Shin et al.	oleamide	HMDB0002117	ENSG00000156110	ADK	FALSE
31732	MR-PCA	19207_119_ADK_ADK	19207_119_ADK_ADK	M32593	heme	4	-0.104197	0.136232	0.444362	DeCODE	P55263	Shin et al.	heme	HMDB0003178	ENSG00000156110	ADK	FALSE
31733	MR-PCA	19207_119_ADK_ADK	19207_119_ADK_ADK	M33453	alpha-ketoglutarate	4	0.145294	0.13904	0.29603	DeCODE	P55263	Shin et al.	alpha-ketoglutarate	HMDB0000208	ENSG00000156110	ADK	FALSE
31734	MR-PCA	19207_119_ADK_ADK	19207_119_ADK_ADK	M34106	bilirubin (e,z or z,e)*	4	0.082081	0.149263	0.582383	DeCODE	P55263	Shin et al.	bilirubin (e,z or z,e)*	HMDB0000488	ENSG00000156110	ADK	FALSE
31735	MR-PCA	19207_119_ADK_ADK	19207_119_ADK_ADK	M34283	asparagine	4	0.176851	0.122898	0.150149	DeCODE	P55263	Shin et al.	asparagine	HMDB0000168	ENSG00000156110	ADK	FALSE
31736	MR-PCA	19207_119_ADK_ADK	19207_119_ADK_ADK	bioa_001	alanine	4	-0.0324425	0.0358351	0.365291	DeCODE	P55263	Lotta et al.	alanine	HMDB0000161	ENSG00000156110	ADK	FALSE
31737	MR-PCA	19207_119_ADK_ADK	19207_119_ADK_ADK	bioa_002	arginine	4	-0.0142917	0.0598937	0.811402	DeCODE	P55263	Lotta et al.	arginine	HMDB0000517	ENSG00000156110	ADK	FALSE
31738	MR-PCA	19207_119_ADK_ADK	19207_119_ADK_ADK	bioa_003	asparagine	4	-0.0308105	0.0597867	0.606316	DeCODE	P55263	Lotta et al.	asparagine	HMDB0000168	ENSG00000156110	ADK	FALSE
31739	MR-PCA	19207_119_ADK_ADK	19207_119_ADK_ADK	bioa_004	aspartate	4	0.166169	0.0599296	0.00555858	DeCODE	P55263	Lotta et al.	aspartate	HMDB0000191	ENSG00000156110	ADK	FALSE
31740	MR-PCA	19207_119_ADK_ADK	19207_119_ADK_ADK	bioa_005	citrulline	4	-0.062492	0.0597699	0.295772	DeCODE	P55263	Lotta et al.	citrulline	HMDB0000904	ENSG00000156110	ADK	FALSE
31741	MR-PCA	19207_119_ADK_ADK	19207_119_ADK_ADK	bioa_006	glutamine	4	-0.0387757	0.03597	0.281033	DeCODE	P55263	Lotta et al.	glutamine	HMDB0000641	ENSG00000156110	ADK	FALSE
31742	MR-PCA	19207_119_ADK_ADK	19207_119_ADK_ADK	bioa_007	glutamate	4	0.0485126	0.0597346	0.416714	DeCODE	P55263	Lotta et al.	glutamate	HMDB0000148	ENSG00000156110	ADK	FALSE
31743	MR-PCA	19207_119_ADK_ADK	19207_119_ADK_ADK	bioa_008	glycine	4	-0.0606881	0.0372293	0.103077	DeCODE	P55263	Lotta et al.	glycine	HMDB0000123	ENSG00000156110	ADK	FALSE
31744	MR-PCA	19207_119_ADK_ADK	19207_119_ADK_ADK	bioa_009	histidine	4	-0.0462945	0.0369859	0.210686	DeCODE	P55263	Lotta et al.	histidine	HMDB0000177	ENSG00000156110	ADK	FALSE
31745	MR-PCA	19207_119_ADK_ADK	19207_119_ADK_ADK	bioa_013	methionine	4	-0.0587341	0.0597445	0.325564	DeCODE	P55263	Lotta et al.	methionine	HMDB0000696	ENSG00000156110	ADK	FALSE
31746	MR-PCA	19207_119_ADK_ADK	19207_119_ADK_ADK	bioa_014	ornithine	4	-0.0959864	0.0597898	0.108406	DeCODE	P55263	Lotta et al.	ornithine	HMDB0000214	ENSG00000156110	ADK	FALSE
31747	MR-PCA	19207_119_ADK_ADK	19207_119_ADK_ADK	bioa_015	phenylethylamine	5	0.00042767	0.0829961	0.995889	DeCODE	P55263	Lotta et al.	phenylethylamine	HMDB0012275	ENSG00000156110	ADK	FALSE
31748	MR-PCA	19207_119_ADK_ADK	19207_119_ADK_ADK	bioa_016	phenylalanine	4	-0.0245722	0.0362628	0.498017	DeCODE	P55263	Lotta et al.	phenylalanine	HMDB0000159	ENSG00000156110	ADK	FALSE
31749	MR-PCA	19207_119_ADK_ADK	19207_119_ADK_ADK	bioa_018	serine	4	-0.0852808	0.0597557	0.153534	DeCODE	P55263	Lotta et al.	serine	HMDB0000187	ENSG00000156110	ADK	FALSE
31750	MR-PCA	19207_119_ADK_ADK	19207_119_ADK_ADK	bioa_019	threonine	4	-0.0546992	0.0614957	0.373746	DeCODE	P55263	Lotta et al.	threonine	HMDB0000167	ENSG00000156110	ADK	FALSE
31751	MR-PCA	19207_119_ADK_ADK	19207_119_ADK_ADK	bioa_020	tryptophan	4	0.00895602	0.0597379	0.880826	DeCODE	P55263	Lotta et al.	tryptophan	HMDB0000929	ENSG00000156110	ADK	FALSE
31752	MR-PCA	19207_119_ADK_ADK	19207_119_ADK_ADK	bioa_021	tyrosine	4	-0.0388817	0.0358203	0.277716	DeCODE	P55263	Lotta et al.	tyrosine	HMDB0000158	ENSG00000156110	ADK	FALSE
31753	MR-PCA	19207_119_ADK_ADK	19207_119_ADK_ADK	bioa_022	valine	4	-0.0402891	0.0360014	0.263098	DeCODE	P55263	Lotta et al.	valine	HMDB0000883	ENSG00000156110	ADK	FALSE
31754	MR-PCA	19207_119_ADK_ADK	19207_119_ADK_ADK	bioa_023	n-acetylornithine	4	0.0194118	0.0600121	0.746343	DeCODE	P55263	Lotta et al.	n-acetylornithine	HMDB0003357	ENSG00000156110	ADK	FALSE
31755	MR-PCA	19207_119_ADK_ADK	19207_119_ADK_ADK	bioa_030	trans-hydroxyproline	4	0.0673807	0.0598135	0.259949	DeCODE	P55263	Lotta et al.	trans-hydroxyproline	HMDB0000725	ENSG00000156110	ADK	FALSE
31756	MR-PCA	19207_119_ADK_ADK	19207_119_ADK_ADK	bioa_031	sarcosine	5	-0.0125737	0.0499301	0.801175	DeCODE	P55263	Lotta et al.	sarcosine	HMDB0000271	ENSG00000156110	ADK	FALSE
31757	MR-PCA	19207_119_ADK_ADK	19207_119_ADK_ADK	bioa_032	serotonin	4	0.0581459	0.0764765	0.447069	DeCODE	P55263	Lotta et al.	serotonin	HMDB0000259	ENSG00000156110	ADK	FALSE
31758	MR-PCA	19207_119_ADK_ADK	19207_119_ADK_ADK	bioa_033	spermidine	5	0.0666166	0.0587901	0.257161	DeCODE	P55263	Lotta et al.	spermidine	HMDB0001257	ENSG00000156110	ADK	FALSE
31759	MR-PCA	19207_119_ADK_ADK	19207_119_ADK_ADK	bior_002	acetylcarnitine (c2)	4	-0.0283807	0.0597051	0.634539	DeCODE	P55263	Lotta et al.	acetylcarnitine (c2)	HMDB0000201	ENSG00000156110	ADK	FALSE
31760	MR-PCA	19207_119_ADK_ADK	19207_119_ADK_ADK	bior_031	hexadecanoylcarnitine	4	0.0767961	0.059794	0.199021	DeCODE	P55263	Lotta et al.	hexadecanoylcarnitine	HMDB0000222	ENSG00000156110	ADK	FALSE
31761	MR-PCA	19207_119_ADK_ADK	19207_119_ADK_ADK	met-d-Acetate	acetate	5	-0.0130604	0.0223063	0.558211	DeCODE	P55263	Borges et al.	acetate	HMDB0000042	ENSG00000156110	ADK	FALSE
31762	MR-PCA	19207_119_ADK_ADK	19207_119_ADK_ADK	met-d-Acetoacetate	acetoacetate	5	-0.0181328	0.0223036	0.41622	DeCODE	P55263	Borges et al.	acetoacetate	HMDB0000060	ENSG00000156110	ADK	FALSE
31763	MR-PCA	19207_119_ADK_ADK	19207_119_ADK_ADK	met-d-Ala	alanine	5	0.00170311	0.0223037	0.939133	DeCODE	P55263	Borges et al.	alanine	HMDB0000161	ENSG00000156110	ADK	FALSE
31764	MR-PCA	19207_119_ADK_ADK	19207_119_ADK_ADK	met-d-Citrate	citrate	5	-0.00713849	0.0223046	0.748934	DeCODE	P55263	Borges et al.	citrate	HMDB0000094	ENSG00000156110	ADK	FALSE
31765	MR-PCA	19207_119_ADK_ADK	19207_119_ADK_ADK	met-d-Gln	glutamine	5	-0.0487614	0.0223349	0.0290213	DeCODE	P55263	Borges et al.	glutamine	HMDB0000641	ENSG00000156110	ADK	FALSE
31766	MR-PCA	19207_119_ADK_ADK	19207_119_ADK_ADK	met-d-Glucose	glucose	5	0.0142249	0.0223236	0.523986	DeCODE	P55263	Borges et al.	glucose	HMDB0000122	ENSG00000156110	ADK	FALSE
31767	MR-PCA	19207_119_ADK_ADK	19207_119_ADK_ADK	met-d-Gly	glycine	5	-0.0226418	0.0223135	0.310243	DeCODE	P55263	Borges et al.	glycine	HMDB0000123	ENSG00000156110	ADK	FALSE
31768	MR-PCA	19207_119_ADK_ADK	19207_119_ADK_ADK	met-d-His	histidine	5	-0.0508995	0.0223209	0.0225869	DeCODE	P55263	Borges et al.	histidine	HMDB0000177	ENSG00000156110	ADK	FALSE
31769	MR-PCA	19207_119_ADK_ADK	19207_119_ADK_ADK	met-d-LA	linoleate (18:2n6)	5	0.0205166	0.0223108	0.357791	DeCODE	P55263	Borges et al.	linoleate (18:2n6)	HMDB0006270,HMDB0000673	ENSG00000156110	ADK	FALSE
31770	MR-PCA	19207_119_ADK_ADK	19207_119_ADK_ADK	met-d-Phe	phenylalanine	5	-0.0310045	0.0223083	0.164584	DeCODE	P55263	Borges et al.	phenylalanine	HMDB0000159	ENSG00000156110	ADK	FALSE
31771	MR-PCA	19207_119_ADK_ADK	19207_119_ADK_ADK	met-d-Pyruvate	pyruvate	5	0.046525	0.0223347	0.0372441	DeCODE	P55263	Borges et al.	pyruvate	HMDB0000243	ENSG00000156110	ADK	FALSE
31772	MR-PCA	19207_119_ADK_ADK	19207_119_ADK_ADK	met-d-Tyr	tyrosine	5	0.00223015	0.0223194	0.920408	DeCODE	P55263	Borges et al.	tyrosine	HMDB0000158	ENSG00000156110	ADK	FALSE
31773	MR-PCA	19207_119_ADK_ADK	19207_119_ADK_ADK	met-d-Val	valine	5	-0.0118862	0.0223061	0.594124	DeCODE	P55263	Borges et al.	valine	HMDB0000883	ENSG00000156110	ADK	FALSE
31774	MR-PCA	19222_124_RAB5B_RAB5B	19222_124_RAB5B_RAB5B	GCST90199627	n-alpha-acetylornithine	2	-0.228003	0.187962	0.22512	DeCODE	P61020	Chen et al.	n-alpha-acetylornithine	HMDB0003357	ENSG00000111540	RAB5B	FALSE
31775	MR-PCA	19222_124_RAB5B_RAB5B	19222_124_RAB5B_RAB5B	GCST90199628	3-methylhistidine	2	0.0646558	0.154583	0.675758	DeCODE	P61020	Chen et al.	3-methylhistidine	HMDB0000479	ENSG00000111540	RAB5B	FALSE
31776	MR-PCA	19222_124_RAB5B_RAB5B	19222_124_RAB5B_RAB5B	GCST90199629	glycerophosphorylcholine (gpc)	2	0.0147452	0.155302	0.924358	DeCODE	P61020	Chen et al.	glycerophosphorylcholine (gpc)	HMDB0000086	ENSG00000111540	RAB5B	FALSE
31777	MR-PCA	19222_124_RAB5B_RAB5B	19222_124_RAB5B_RAB5B	GCST90199637	n-acetylglutamate	2	-0.122108	0.15933	0.443449	DeCODE	P61020	Chen et al.	n-acetylglutamate	HMDB0001138	ENSG00000111540	RAB5B	FALSE
31778	MR-PCA	19222_124_RAB5B_RAB5B	19222_124_RAB5B_RAB5B	GCST90199651	docosahexaenoate (dha; 22:6n3)	2	0.267768	0.154675	0.0834221	DeCODE	P61020	Chen et al.	docosahexaenoate (dha; 22:6n3)	HMDB0002183	ENSG00000111540	RAB5B	FALSE
31779	MR-PCA	19222_124_RAB5B_RAB5B	19222_124_RAB5B_RAB5B	GCST90199652	1-stearoyl-2-oleoyl-gps (18:0/18:1)	2	0.863987	0.156748	3.5485e-08	DeCODE	P61020	Chen et al.	1-stearoyl-2-oleoyl-gps (18:0/18:1)	HMDB0010163	ENSG00000111540	RAB5B	FALSE
31780	MR-PCA	19222_124_RAB5B_RAB5B	19222_124_RAB5B_RAB5B	GCST90199654	paraxanthine	2	0.0963164	0.158935	0.544508	DeCODE	P61020	Chen et al.	paraxanthine	HMDB0001860	ENSG00000111540	RAB5B	FALSE
31781	MR-PCA	19222_124_RAB5B_RAB5B	19222_124_RAB5B_RAB5B	GCST90199665	n-acetylaspartate (naa)	2	-0.159192	0.155913	0.307241	DeCODE	P61020	Chen et al.	n-acetylaspartate (naa)	HMDB0000812	ENSG00000111540	RAB5B	FALSE
31782	MR-PCA	19222_124_RAB5B_RAB5B	19222_124_RAB5B_RAB5B	GCST90199666	palmitoylcarnitine (c16)	2	0.103775	0.154887	0.502857	DeCODE	P61020	Chen et al.	palmitoylcarnitine (c16)	HMDB0000222	ENSG00000111540	RAB5B	FALSE
31783	MR-PCA	19222_124_RAB5B_RAB5B	19222_124_RAB5B_RAB5B	GCST90199669	acetylcarnitine (c2)	2	0.142901	0.154827	0.356023	DeCODE	P61020	Chen et al.	acetylcarnitine (c2)	HMDB0000201	ENSG00000111540	RAB5B	FALSE
31784	MR-PCA	19222_124_RAB5B_RAB5B	19222_124_RAB5B_RAB5B	GCST90199673	dehydroepiandrosterone sulfate (dhea-s)	2	0.00491429	0.15515	0.974732	DeCODE	P61020	Chen et al.	dehydroepiandrosterone sulfate (dhea-s)	HMDB0001032	ENSG00000111540	RAB5B	FALSE
31785	MR-PCA	19222_124_RAB5B_RAB5B	19222_124_RAB5B_RAB5B	GCST90199691	1-methylhistidine	2	0.102791	0.155169	0.507685	DeCODE	P61020	Chen et al.	1-methylhistidine	HMDB0000001	ENSG00000111540	RAB5B	FALSE
31786	MR-PCA	19222_124_RAB5B_RAB5B	19222_124_RAB5B_RAB5B	GCST90199845	sphinganine-1-phosphate	2	-0.0181422	0.156122	0.90749	DeCODE	P61020	Chen et al.	sphinganine-1-phosphate	HMDB0001383	ENSG00000111540	RAB5B	FALSE
31787	MR-PCA	19222_124_RAB5B_RAB5B	19222_124_RAB5B_RAB5B	GCST90199896	sulfate*	2	-0.069955	0.155137	0.652045	DeCODE	P61020	Chen et al.	sulfate*	HMDB01448	ENSG00000111540	RAB5B	FALSE
31788	MR-PCA	19222_124_RAB5B_RAB5B	19222_124_RAB5B_RAB5B	GCST90199972	sphingomyelin (d18:1/24:1, d18:2/24:0)*	2	0.226968	0.15479	0.142568	DeCODE	P61020	Chen et al.	sphingomyelin (d18:1/24:1, d18:2/24:0)*	HMDB0012107	ENSG00000111540	RAB5B	FALSE
31789	MR-PCA	19222_124_RAB5B_RAB5B	19222_124_RAB5B_RAB5B	GCST90200001	sphingomyelin (d18:1/20:0, d16:1/22:0)*	2	0.0902934	0.154889	0.559924	DeCODE	P61020	Chen et al.	sphingomyelin (d18:1/20:0, d16:1/22:0)*	HMDB0012102	ENSG00000111540	RAB5B	FALSE
31790	MR-PCA	19222_124_RAB5B_RAB5B	19222_124_RAB5B_RAB5B	GCST90200049	myristoyl dihydrosphingomyelin (d18:0/14:0)*	2	0.0814062	0.154909	0.599229	DeCODE	P61020	Chen et al.	myristoyl dihydrosphingomyelin (d18:0/14:0)*	HMDB0012085	ENSG00000111540	RAB5B	FALSE
31791	MR-PCA	19222_124_RAB5B_RAB5B	19222_124_RAB5B_RAB5B	GCST90200056	sphingomyelin (d18:0/18:0, d19:0/17:0)*	2	0.292865	0.154722	0.0583789	DeCODE	P61020	Chen et al.	sphingomyelin (d18:0/18:0, d19:0/17:0)*	HMDB0012087	ENSG00000111540	RAB5B	FALSE
31792	MR-PCA	19222_124_RAB5B_RAB5B	19222_124_RAB5B_RAB5B	GCST90200279	pantothenate	2	0.0529928	0.15547	0.733211	DeCODE	P61020	Chen et al.	pantothenate	HMDB0000210	ENSG00000111540	RAB5B	FALSE
31793	MR-PCA	19222_124_RAB5B_RAB5B	19222_124_RAB5B_RAB5B	GCST90200281	phosphoethanolamine	2	0.735775	0.154842	2.01626e-06	DeCODE	P61020	Chen et al.	phosphoethanolamine	HMDB0000224	ENSG00000111540	RAB5B	FALSE
31794	MR-PCA	19222_124_RAB5B_RAB5B	19222_124_RAB5B_RAB5B	GCST90200283	3-ureidopropionate	2	0.168195	0.162036	0.299264	DeCODE	P61020	Chen et al.	3-ureidopropionate	HMDB0000026	ENSG00000111540	RAB5B	FALSE
31795	MR-PCA	19222_124_RAB5B_RAB5B	19222_124_RAB5B_RAB5B	GCST90200291	sarcosine	2	-0.0364867	0.155194	0.814129	DeCODE	P61020	Chen et al.	sarcosine	HMDB0000271	ENSG00000111540	RAB5B	FALSE
31796	MR-PCA	19222_124_RAB5B_RAB5B	19222_124_RAB5B_RAB5B	GCST90200292	trans-4-hydroxyproline	2	0.338617	0.154909	0.0288225	DeCODE	P61020	Chen et al.	trans-4-hydroxyproline	HMDB0000725	ENSG00000111540	RAB5B	FALSE
31797	MR-PCA	19222_124_RAB5B_RAB5B	19222_124_RAB5B_RAB5B	GCST90200293	thyroxine	2	0.143808	0.154834	0.352996	DeCODE	P61020	Chen et al.	thyroxine	HMDB0000248	ENSG00000111540	RAB5B	FALSE
31798	MR-PCA	19222_124_RAB5B_RAB5B	19222_124_RAB5B_RAB5B	GCST90200296	methyl indole-3-acetate	2	-0.00413199	0.167833	0.980358	DeCODE	P61020	Chen et al.	methyl indole-3-acetate	HMDB0029738	ENSG00000111540	RAB5B	FALSE
31799	MR-PCA	19222_124_RAB5B_RAB5B	19222_124_RAB5B_RAB5B	GCST90200304	citrate	2	0.168913	0.15485	0.275352	DeCODE	P61020	Chen et al.	citrate	HMDB0000094	ENSG00000111540	RAB5B	FALSE
31800	MR-PCA	19222_124_RAB5B_RAB5B	19222_124_RAB5B_RAB5B	GCST90200306	butyrate/isobutyrate (4:0)	2	-0.0942085	0.157304	0.549242	DeCODE	P61020	Chen et al.	butyrate/isobutyrate (4:0)	HMDB0000039	ENSG00000111540	RAB5B	FALSE
31801	MR-PCA	19222_124_RAB5B_RAB5B	19222_124_RAB5B_RAB5B	GCST90200314	n-acetylneuraminate	2	0.685667	0.155376	1.01976e-05	DeCODE	P61020	Chen et al.	n-acetylneuraminate	HMDB0000230	ENSG00000111540	RAB5B	FALSE
31802	MR-PCA	19222_124_RAB5B_RAB5B	19222_124_RAB5B_RAB5B	GCST90200318	acetoacetate	2	0.14365	0.169626	0.397071	DeCODE	P61020	Chen et al.	acetoacetate	HMDB0000060	ENSG00000111540	RAB5B	FALSE
31803	MR-PCA	19222_124_RAB5B_RAB5B	19222_124_RAB5B_RAB5B	GCST90200319	cys-gly, oxidized	2	0.134535	0.154889	0.385074	DeCODE	P61020	Chen et al.	cys-gly, oxidized	HMDB0000078	ENSG00000111540	RAB5B	FALSE
31804	MR-PCA	19222_124_RAB5B_RAB5B	19222_124_RAB5B_RAB5B	GCST90200321	cholate	2	-0.353891	0.15841	0.0254817	DeCODE	P61020	Chen et al.	cholate	HMDB0000619	ENSG00000111540	RAB5B	FALSE
31805	MR-PCA	19222_124_RAB5B_RAB5B	19222_124_RAB5B_RAB5B	GCST90200323	creatine	2	-0.26976	0.154615	0.0810336	DeCODE	P61020	Chen et al.	creatine	HMDB0000064	ENSG00000111540	RAB5B	FALSE
31806	MR-PCA	19222_124_RAB5B_RAB5B	19222_124_RAB5B_RAB5B	GCST90200325	glycerol	2	0.0361287	0.154608	0.815234	DeCODE	P61020	Chen et al.	glycerol	HMDB0000131	ENSG00000111540	RAB5B	FALSE
31807	MR-PCA	19222_124_RAB5B_RAB5B	19222_124_RAB5B_RAB5B	GCST90200327	choline	2	-0.0764515	0.154831	0.621466	DeCODE	P61020	Chen et al.	choline	HMDB0000097	ENSG00000111540	RAB5B	FALSE
31808	MR-PCA	19222_124_RAB5B_RAB5B	19222_124_RAB5B_RAB5B	GCST90200335	stearoyl sphingomyelin (d18:1/18:0)	2	0.0556728	0.154886	0.719264	DeCODE	P61020	Chen et al.	stearoyl sphingomyelin (d18:1/18:0)	HMDB0001348	ENSG00000111540	RAB5B	FALSE
31809	MR-PCA	19222_124_RAB5B_RAB5B	19222_124_RAB5B_RAB5B	GCST90200336	n-palmitoyl-sphingosine (d18:1/16:0)	2	0.0134205	0.154794	0.930911	DeCODE	P61020	Chen et al.	n-palmitoyl-sphingosine (d18:1/16:0)	HMDB0004949	ENSG00000111540	RAB5B	FALSE
31810	MR-PCA	19222_124_RAB5B_RAB5B	19222_124_RAB5B_RAB5B	GCST90200337	taurochenodeoxycholate	2	-0.0905717	0.156876	0.563706	DeCODE	P61020	Chen et al.	taurochenodeoxycholate	HMDB0000951	ENSG00000111540	RAB5B	FALSE
31811	MR-PCA	19222_124_RAB5B_RAB5B	19222_124_RAB5B_RAB5B	GCST90200341	n-stearoyl-sphingosine (d18:1/18:0)*	2	0.174621	0.154909	0.259639	DeCODE	P61020	Chen et al.	n-stearoyl-sphingosine (d18:1/18:0)*	HMDB0004950	ENSG00000111540	RAB5B	FALSE
31812	MR-PCA	19222_124_RAB5B_RAB5B	19222_124_RAB5B_RAB5B	GCST90200345	s-adenosylhomocysteine (sah)	2	0.359277	0.17957	0.0454176	DeCODE	P61020	Chen et al.	s-adenosylhomocysteine (sah)	HMDB00939	ENSG00000111540	RAB5B	FALSE
31813	MR-PCA	19222_124_RAB5B_RAB5B	19222_124_RAB5B_RAB5B	GCST90200348	quinolinate	2	-0.0284369	0.155391	0.854796	DeCODE	P61020	Chen et al.	quinolinate	HMDB0000232	ENSG00000111540	RAB5B	FALSE
31814	MR-PCA	19222_124_RAB5B_RAB5B	19222_124_RAB5B_RAB5B	GCST90200349	eicosapentaenoate (epa; 20:5n3)	2	0.233052	0.154879	0.132394	DeCODE	P61020	Chen et al.	eicosapentaenoate (epa; 20:5n3)	HMDB0001999	ENSG00000111540	RAB5B	FALSE
31815	MR-PCA	19222_124_RAB5B_RAB5B	19222_124_RAB5B_RAB5B	GCST90200351	n-acetylputrescine	2	0.192276	0.155003	0.214802	DeCODE	P61020	Chen et al.	n-acetylputrescine	HMDB0002064	ENSG00000111540	RAB5B	FALSE
31816	MR-PCA	19222_124_RAB5B_RAB5B	19222_124_RAB5B_RAB5B	GCST90200354	linoleate (18:2n6)	2	0.114232	0.154845	0.460686	DeCODE	P61020	Chen et al.	linoleate (18:2n6)	HMDB0006270,HMDB0000673	ENSG00000111540	RAB5B	FALSE
31817	MR-PCA	19222_124_RAB5B_RAB5B	19222_124_RAB5B_RAB5B	GCST90200355	adenosine 5'-diphosphate (adp)	2	0.479492	0.207322	0.020734	DeCODE	P61020	Chen et al.	adenosine 5'-diphosphate (adp)	HMDB0001341	ENSG00000111540	RAB5B	FALSE
31818	MR-PCA	19222_124_RAB5B_RAB5B	19222_124_RAB5B_RAB5B	GCST90200356	adenosine 5'-monophosphate (amp)	2	0.354676	0.155236	0.0223273	DeCODE	P61020	Chen et al.	adenosine 5'-monophosphate (amp)	HMDB0000045	ENSG00000111540	RAB5B	FALSE
31819	MR-PCA	19222_124_RAB5B_RAB5B	19222_124_RAB5B_RAB5B	GCST90200358	arachidonate (20:4n6)	2	0.126874	0.15474	0.412263	DeCODE	P61020	Chen et al.	arachidonate (20:4n6)	HMDB0001043	ENSG00000111540	RAB5B	FALSE
31820	MR-PCA	19222_124_RAB5B_RAB5B	19222_124_RAB5B_RAB5B	GCST90200359	5-methylthioadenosine (mta)	2	0.123387	0.155319	0.426956	DeCODE	P61020	Chen et al.	5-methylthioadenosine (mta)	HMDB0001173	ENSG00000111540	RAB5B	FALSE
31821	MR-PCA	19222_124_RAB5B_RAB5B	19222_124_RAB5B_RAB5B	GCST90200361	beta-alanine	2	0.120605	0.15624	0.44016	DeCODE	P61020	Chen et al.	beta-alanine	HMDB0000056	ENSG00000111540	RAB5B	FALSE
31822	MR-PCA	19222_124_RAB5B_RAB5B	19222_124_RAB5B_RAB5B	GCST90200362	succinate	2	-0.00964089	0.157905	0.951315	DeCODE	P61020	Chen et al.	succinate	HMDB0000254	ENSG00000111540	RAB5B	FALSE
31823	MR-PCA	19222_124_RAB5B_RAB5B	19222_124_RAB5B_RAB5B	GCST90200363	choline phosphate	2	0.721188	0.154937	3.24403e-06	DeCODE	P61020	Chen et al.	choline phosphate	HMDB0001565	ENSG00000111540	RAB5B	FALSE
31824	MR-PCA	19222_124_RAB5B_RAB5B	19222_124_RAB5B_RAB5B	GCST90200364	cysteinylglycine	2	0.201323	0.155281	0.194799	DeCODE	P61020	Chen et al.	cysteinylglycine	HMDB0000078	ENSG00000111540	RAB5B	FALSE
31825	MR-PCA	19222_124_RAB5B_RAB5B	19222_124_RAB5B_RAB5B	GCST90200365	phenylpyruvate	2	0.165498	0.155038	0.285758	DeCODE	P61020	Chen et al.	phenylpyruvate	HMDB0000205	ENSG00000111540	RAB5B	FALSE
31826	MR-PCA	19222_124_RAB5B_RAB5B	19222_124_RAB5B_RAB5B	GCST90200368	cholesterol	2	0.245776	0.15487	0.112515	DeCODE	P61020	Chen et al.	cholesterol	HMDB0000067	ENSG00000111540	RAB5B	FALSE
31827	MR-PCA	19222_124_RAB5B_RAB5B	19222_124_RAB5B_RAB5B	GCST90200369	2-hydroxyphenylacetate	2	0.00593048	0.161821	0.970765	DeCODE	P61020	Chen et al.	2-hydroxyphenylacetate	HMDB0000669	ENSG00000111540	RAB5B	FALSE
31828	MR-PCA	19222_124_RAB5B_RAB5B	19222_124_RAB5B_RAB5B	GCST90200370	aspartate	2	1.07922	0.154844	3.17578e-12	DeCODE	P61020	Chen et al.	aspartate	HMDB0000191	ENSG00000111540	RAB5B	FALSE
31829	MR-PCA	19222_124_RAB5B_RAB5B	19222_124_RAB5B_RAB5B	GCST90200372	arginine	2	-0.0293248	0.155071	0.85001	DeCODE	P61020	Chen et al.	arginine	HMDB0000517	ENSG00000111540	RAB5B	FALSE
31830	MR-PCA	19222_124_RAB5B_RAB5B	19222_124_RAB5B_RAB5B	GCST90200374	sphinganine	2	0.840926	0.163218	2.57513e-07	DeCODE	P61020	Chen et al.	sphinganine	HMDB0000269	ENSG00000111540	RAB5B	FALSE
31831	MR-PCA	19222_124_RAB5B_RAB5B	19222_124_RAB5B_RAB5B	GCST90200376	flavin adenine dinucleotide (fad)	2	0.325498	0.177912	0.0673186	DeCODE	P61020	Chen et al.	flavin adenine dinucleotide (fad)	HMDB0001248	ENSG00000111540	RAB5B	FALSE
31832	MR-PCA	19222_124_RAB5B_RAB5B	19222_124_RAB5B_RAB5B	GCST90200377	histidine	2	-0.181618	0.155185	0.241867	DeCODE	P61020	Chen et al.	histidine	HMDB0000177	ENSG00000111540	RAB5B	FALSE
31833	MR-PCA	19222_124_RAB5B_RAB5B	19222_124_RAB5B_RAB5B	GCST90200378	cortisol	2	-0.0168681	0.155485	0.91361	DeCODE	P61020	Chen et al.	cortisol	HMDB0000063	ENSG00000111540	RAB5B	FALSE
31834	MR-PCA	19222_124_RAB5B_RAB5B	19222_124_RAB5B_RAB5B	GCST90200379	hypotaurine	2	0.00512912	0.155291	0.973651	DeCODE	P61020	Chen et al.	hypotaurine	HMDB0000965	ENSG00000111540	RAB5B	FALSE
31835	MR-PCA	19222_124_RAB5B_RAB5B	19222_124_RAB5B_RAB5B	GCST90200382	cystine	2	-0.198799	0.15564	0.201496	DeCODE	P61020	Chen et al.	cystine	HMDB0000192	ENSG00000111540	RAB5B	FALSE
31836	MR-PCA	19222_124_RAB5B_RAB5B	19222_124_RAB5B_RAB5B	GCST90200383	cystathionine	2	-0.0135193	0.15721	0.93147	DeCODE	P61020	Chen et al.	cystathionine	HMDB0000099	ENSG00000111540	RAB5B	FALSE
31837	MR-PCA	19222_124_RAB5B_RAB5B	19222_124_RAB5B_RAB5B	GCST90200384	guanidinoacetate	2	0.0395247	0.155052	0.79879	DeCODE	P61020	Chen et al.	guanidinoacetate	HMDB0000128	ENSG00000111540	RAB5B	FALSE
31838	MR-PCA	19222_124_RAB5B_RAB5B	19222_124_RAB5B_RAB5B	GCST90200385	sphingosine	2	1.04184	0.157447	3.66256e-11	DeCODE	P61020	Chen et al.	sphingosine	HMDB0000252	ENSG00000111540	RAB5B	FALSE
31839	MR-PCA	19222_124_RAB5B_RAB5B	19222_124_RAB5B_RAB5B	GCST90200390	stearate (18:0)	2	0.171877	0.154734	0.266658	DeCODE	P61020	Chen et al.	stearate (18:0)	HMDB0000827	ENSG00000111540	RAB5B	FALSE
31840	MR-PCA	19222_124_RAB5B_RAB5B	19222_124_RAB5B_RAB5B	GCST90200391	methionine	2	0.0413966	0.155197	0.789673	DeCODE	P61020	Chen et al.	methionine	HMDB0000696	ENSG00000111540	RAB5B	FALSE
31841	MR-PCA	19222_124_RAB5B_RAB5B	19222_124_RAB5B_RAB5B	GCST90200392	orotate	2	-0.234646	0.156101	0.132794	DeCODE	P61020	Chen et al.	orotate	HMDB0000226	ENSG00000111540	RAB5B	FALSE
31842	MR-PCA	19222_124_RAB5B_RAB5B	19222_124_RAB5B_RAB5B	GCST90200393	phosphate	2	-0.010245	0.154959	0.947287	DeCODE	P61020	Chen et al.	phosphate	HMDB0001429	ENSG00000111540	RAB5B	TRUE
31843	MR-PCA	19222_124_RAB5B_RAB5B	19222_124_RAB5B_RAB5B	GCST90200394	inosine	2	0.0507599	0.200233	0.799878	DeCODE	P61020	Chen et al.	inosine	HMDB0000195	ENSG00000111540	RAB5B	FALSE
31844	MR-PCA	19222_124_RAB5B_RAB5B	19222_124_RAB5B_RAB5B	GCST90200395	inosine 5'-monophosphate (imp)	2	0.642291	0.206514	0.00186987	DeCODE	P61020	Chen et al.	inosine 5'-monophosphate (imp)	HMDB0000175	ENSG00000111540	RAB5B	FALSE
31845	MR-PCA	19222_124_RAB5B_RAB5B	19222_124_RAB5B_RAB5B	GCST90200396	phenylalanine	2	-0.00112351	0.155152	0.994222	DeCODE	P61020	Chen et al.	phenylalanine	HMDB0000159	ENSG00000111540	RAB5B	FALSE
31846	MR-PCA	19222_124_RAB5B_RAB5B	19222_124_RAB5B_RAB5B	GCST90200397	palmitate (16:0)	2	0.114011	0.154762	0.461314	DeCODE	P61020	Chen et al.	palmitate (16:0)	HMDB0000220	ENSG00000111540	RAB5B	FALSE
31847	MR-PCA	19222_124_RAB5B_RAB5B	19222_124_RAB5B_RAB5B	GCST90200400	nicotinamide	2	0.615319	0.156237	8.20367e-05	DeCODE	P61020	Chen et al.	nicotinamide	HMDB0001406	ENSG00000111540	RAB5B	FALSE
31848	MR-PCA	19222_124_RAB5B_RAB5B	19222_124_RAB5B_RAB5B	GCST90200401	myo-inositol	2	0.184417	0.15548	0.235578	DeCODE	P61020	Chen et al.	myo-inositol	HMDB0000211	ENSG00000111540	RAB5B	FALSE
31849	MR-PCA	19222_124_RAB5B_RAB5B	19222_124_RAB5B_RAB5B	GCST90200403	citrulline	2	-0.108281	0.155823	0.487118	DeCODE	P61020	Chen et al.	citrulline	HMDB0000904	ENSG00000111540	RAB5B	FALSE
31850	MR-PCA	19222_124_RAB5B_RAB5B	19222_124_RAB5B_RAB5B	GCST90200404	ornithine	2	-0.0798925	0.154889	0.605992	DeCODE	P61020	Chen et al.	ornithine	HMDB0000214	ENSG00000111540	RAB5B	FALSE
31851	MR-PCA	19222_124_RAB5B_RAB5B	19222_124_RAB5B_RAB5B	GCST90200405	retinol (vitamin a)	2	-0.0772605	0.154978	0.618115	DeCODE	P61020	Chen et al.	retinol (vitamin a)	HMDB0000305	ENSG00000111540	RAB5B	FALSE
31852	MR-PCA	19222_124_RAB5B_RAB5B	19222_124_RAB5B_RAB5B	GCST90200406	1-methylnicotinamide	2	0.168479	0.155466	0.278494	DeCODE	P61020	Chen et al.	1-methylnicotinamide	HMDB0000699	ENSG00000111540	RAB5B	FALSE
31853	MR-PCA	19222_124_RAB5B_RAB5B	19222_124_RAB5B_RAB5B	GCST90200407	uridine	2	0.194839	0.154917	0.208502	DeCODE	P61020	Chen et al.	uridine	HMDB0000296	ENSG00000111540	RAB5B	FALSE
31854	MR-PCA	19222_124_RAB5B_RAB5B	19222_124_RAB5B_RAB5B	GCST90200410	phytanate	2	0.336771	0.155196	0.0300085	DeCODE	P61020	Chen et al.	phytanate	HMDB0000801	ENSG00000111540	RAB5B	FALSE
31855	MR-PCA	19222_124_RAB5B_RAB5B	19222_124_RAB5B_RAB5B	GCST90200412	glutamate	2	0.208232	0.1546	0.17801	DeCODE	P61020	Chen et al.	glutamate	HMDB0000148	ENSG00000111540	RAB5B	FALSE
31856	MR-PCA	19222_124_RAB5B_RAB5B	19222_124_RAB5B_RAB5B	GCST90200413	2'-deoxyuridine	2	-0.415155	0.15815	0.00866315	DeCODE	P61020	Chen et al.	2'-deoxyuridine	HMDB0000012	ENSG00000111540	RAB5B	FALSE
31857	MR-PCA	19222_124_RAB5B_RAB5B	19222_124_RAB5B_RAB5B	GCST90200415	serine	2	-0.214424	0.154751	0.165866	DeCODE	P61020	Chen et al.	serine	HMDB0000187	ENSG00000111540	RAB5B	FALSE
31858	MR-PCA	19222_124_RAB5B_RAB5B	19222_124_RAB5B_RAB5B	GCST90200417	urea	2	0.0833034	0.15506	0.591106	DeCODE	P61020	Chen et al.	urea	HMDB0000294	ENSG00000111540	RAB5B	FALSE
31859	MR-PCA	19222_124_RAB5B_RAB5B	19222_124_RAB5B_RAB5B	GCST90200418	pyridoxal	2	0.0221784	0.157132	0.887755	DeCODE	P61020	Chen et al.	pyridoxal	HMDB0001545	ENSG00000111540	RAB5B	FALSE
31860	MR-PCA	19222_124_RAB5B_RAB5B	19222_124_RAB5B_RAB5B	GCST90200419	glutamine	2	0.154427	0.154913	0.318831	DeCODE	P61020	Chen et al.	glutamine	HMDB0000641	ENSG00000111540	RAB5B	FALSE
31861	MR-PCA	19222_124_RAB5B_RAB5B	19222_124_RAB5B_RAB5B	GCST90200422	serotonin	2	0.582923	0.162503	0.000334324	DeCODE	P61020	Chen et al.	serotonin	HMDB0000259	ENSG00000111540	RAB5B	FALSE
31862	MR-PCA	19222_124_RAB5B_RAB5B	19222_124_RAB5B_RAB5B	GCST90200423	spermidine	2	0.903149	0.164114	3.72984e-08	DeCODE	P61020	Chen et al.	spermidine	HMDB0001257	ENSG00000111540	RAB5B	FALSE
31863	MR-PCA	19222_124_RAB5B_RAB5B	19222_124_RAB5B_RAB5B	GCST90200427	tyrosine	2	0.160049	0.15493	0.301584	DeCODE	P61020	Chen et al.	tyrosine	HMDB0000158	ENSG00000111540	RAB5B	FALSE
31864	MR-PCA	19222_124_RAB5B_RAB5B	19222_124_RAB5B_RAB5B	GCST90200429	cytidine	2	0.332939	0.160785	0.0383858	DeCODE	P61020	Chen et al.	cytidine	HMDB0000089	ENSG00000111540	RAB5B	FALSE
31865	MR-PCA	19222_124_RAB5B_RAB5B	19222_124_RAB5B_RAB5B	GCST90200430	pyruvate	2	0.165827	0.154859	0.284248	DeCODE	P61020	Chen et al.	pyruvate	HMDB0000243	ENSG00000111540	RAB5B	FALSE
31866	MR-PCA	19222_124_RAB5B_RAB5B	19222_124_RAB5B_RAB5B	GCST90200431	alanine	2	0.011191	0.154799	0.942368	DeCODE	P61020	Chen et al.	alanine	HMDB0000161	ENSG00000111540	RAB5B	FALSE
31867	MR-PCA	19222_124_RAB5B_RAB5B	19222_124_RAB5B_RAB5B	GCST90200432	threonine	2	-0.114575	0.154982	0.459739	DeCODE	P61020	Chen et al.	threonine	HMDB0000167	ENSG00000111540	RAB5B	FALSE
31868	MR-PCA	19222_124_RAB5B_RAB5B	19222_124_RAB5B_RAB5B	GCST90200437	fructose	2	-0.0665407	0.156016	0.669744	DeCODE	P61020	Chen et al.	fructose	HMDB0000660	ENSG00000111540	RAB5B	FALSE
31869	MR-PCA	19222_124_RAB5B_RAB5B	19222_124_RAB5B_RAB5B	GCST90200438	alpha-ketobutyrate	2	0.0677427	0.155492	0.663078	DeCODE	P61020	Chen et al.	alpha-ketobutyrate	HMDB0000005	ENSG00000111540	RAB5B	FALSE
31870	MR-PCA	19222_124_RAB5B_RAB5B	19222_124_RAB5B_RAB5B	GCST90200439	cysteine	2	0.289077	0.155266	0.0626283	DeCODE	P61020	Chen et al.	cysteine	HMDB0000574	ENSG00000111540	RAB5B	FALSE
31871	MR-PCA	19222_124_RAB5B_RAB5B	19222_124_RAB5B_RAB5B	GCST90200440	glucose	2	-0.10547	0.156146	0.499387	DeCODE	P61020	Chen et al.	glucose	HMDB0000122	ENSG00000111540	RAB5B	FALSE
31872	MR-PCA	19222_124_RAB5B_RAB5B	19222_124_RAB5B_RAB5B	GCST90200441	tryptophan	2	-0.186105	0.155086	0.230136	DeCODE	P61020	Chen et al.	tryptophan	HMDB0000929	ENSG00000111540	RAB5B	FALSE
31873	MR-PCA	19222_124_RAB5B_RAB5B	19222_124_RAB5B_RAB5B	GCST90200442	valine	2	0.107529	0.154967	0.487753	DeCODE	P61020	Chen et al.	valine	HMDB0000883	ENSG00000111540	RAB5B	FALSE
31874	MR-PCA	19222_124_RAB5B_RAB5B	19222_124_RAB5B_RAB5B	GCST90200444	dihydroorotate	2	-0.446369	0.155451	0.004086	DeCODE	P61020	Chen et al.	dihydroorotate	HMDB03349	ENSG00000111540	RAB5B	FALSE
31875	MR-PCA	19222_124_RAB5B_RAB5B	19222_124_RAB5B_RAB5B	GCST90200447	maltose	2	0.457187	0.176578	0.00962116	DeCODE	P61020	Chen et al.	maltose	HMDB0000163	ENSG00000111540	RAB5B	FALSE
31876	MR-PCA	19222_124_RAB5B_RAB5B	19222_124_RAB5B_RAB5B	GCST90200452	asparagine	2	-0.0838756	0.154989	0.588389	DeCODE	P61020	Chen et al.	asparagine	HMDB0000168	ENSG00000111540	RAB5B	FALSE
31877	MR-PCA	19222_124_RAB5B_RAB5B	19222_124_RAB5B_RAB5B	GCST90200455	alpha-ketoglutarate	2	0.000449095	0.155293	0.997693	DeCODE	P61020	Chen et al.	alpha-ketoglutarate	HMDB0000208	ENSG00000111540	RAB5B	FALSE
31878	MR-PCA	19222_124_RAB5B_RAB5B	19222_124_RAB5B_RAB5B	GCST90200680	5-acetylamino-6-formylamino-3-methyluracil	2	0.164218	0.161433	0.309035	DeCODE	P61020	Chen et al.	5-acetylamino-6-formylamino-3-methyluracil	HMDB0011105	ENSG00000111540	RAB5B	FALSE
31879	MR-PCA	19222_124_RAB5B_RAB5B	19222_124_RAB5B_RAB5B	GCST90200684	n-acetyl-aspartyl-glutamate (naag)	2	0.00922841	0.160328	0.954099	DeCODE	P61020	Chen et al.	n-acetyl-aspartyl-glutamate (naag)	HMDB0001067	ENSG00000111540	RAB5B	FALSE
31880	MR-PCA	19222_124_RAB5B_RAB5B	19222_124_RAB5B_RAB5B	GCST90200687	bilirubin (e,z or z,e)*	2	-0.0598231	0.155059	0.699638	DeCODE	P61020	Chen et al.	bilirubin (e,z or z,e)*	HMDB0000488	ENSG00000111540	RAB5B	FALSE
31881	MR-PCA	19222_124_RAB5B_RAB5B	19222_124_RAB5B_RAB5B	GCST90200691	n-delta-acetylornithine	2	0.108498	0.15486	0.48354	DeCODE	P61020	Chen et al.	n-delta-acetylornithine	HMDB0003357	ENSG00000111540	RAB5B	FALSE
31882	MR-PCA	19222_124_RAB5B_RAB5B	19222_124_RAB5B_RAB5B	GCST90200704	bilirubin (z,z)	2	-0.0345616	0.154846	0.823381	DeCODE	P61020	Chen et al.	bilirubin (z,z)	HMDB0000054	ENSG00000111540	RAB5B	FALSE
31883	MR-PCA	19222_124_RAB5B_RAB5B	19222_124_RAB5B_RAB5B	GCST90200706	biliverdin	2	-0.0453478	0.154837	0.769618	DeCODE	P61020	Chen et al.	biliverdin	HMDB0001008	ENSG00000111540	RAB5B	FALSE
31884	MR-PCA	19222_124_RAB5B_RAB5B	19222_124_RAB5B_RAB5B	GCST90200707	glycine	2	0.0458468	0.154835	0.767153	DeCODE	P61020	Chen et al.	glycine	HMDB0000123	ENSG00000111540	RAB5B	FALSE
31885	MR-PCA	19222_124_RAB5B_RAB5B	19222_124_RAB5B_RAB5B	M00053	glutamine	1	-0.183926	0.269243	0.49453	DeCODE	P61020	Shin et al.	glutamine	HMDB0000641	ENSG00000111540	RAB5B	FALSE
31886	MR-PCA	19222_124_RAB5B_RAB5B	19222_124_RAB5B_RAB5B	M00054	tryptophan	1	-0.100166	0.269551	0.710189	DeCODE	P61020	Shin et al.	tryptophan	HMDB0000929	ENSG00000111540	RAB5B	FALSE
31887	MR-PCA	19222_124_RAB5B_RAB5B	19222_124_RAB5B_RAB5B	M00059	histidine	1	-0.149363	0.269557	0.579507	DeCODE	P61020	Shin et al.	histidine	HMDB0000177	ENSG00000111540	RAB5B	FALSE
31888	MR-PCA	19222_124_RAB5B_RAB5B	19222_124_RAB5B_RAB5B	M00063	cholesterol	1	-0.437288	0.269342	0.104473	DeCODE	P61020	Shin et al.	cholesterol	HMDB0000067	ENSG00000111540	RAB5B	FALSE
31889	MR-PCA	19222_124_RAB5B_RAB5B	19222_124_RAB5B_RAB5B	M00064	phenylalanine	1	-0.270574	0.269576	0.315521	DeCODE	P61020	Shin et al.	phenylalanine	HMDB0000159	ENSG00000111540	RAB5B	FALSE
31890	MR-PCA	19222_124_RAB5B_RAB5B	19222_124_RAB5B_RAB5B	M00555	adenosine	1	-0.0378445	0.269741	0.888424	DeCODE	P61020	Shin et al.	adenosine	HMDB0000050	ENSG00000111540	RAB5B	FALSE
31891	MR-PCA	19222_124_RAB5B_RAB5B	19222_124_RAB5B_RAB5B	M00577	fructose	1	0.173235	0.269961	0.521065	DeCODE	P61020	Shin et al.	fructose	HMDB0000660	ENSG00000111540	RAB5B	FALSE
31892	MR-PCA	19222_124_RAB5B_RAB5B	19222_124_RAB5B_RAB5B	M00599	pyruvate	1	0.262249	0.271732	0.334494	DeCODE	P61020	Shin et al.	pyruvate	HMDB0000243	ENSG00000111540	RAB5B	FALSE
31893	MR-PCA	19222_124_RAB5B_RAB5B	19222_124_RAB5B_RAB5B	M00606	uridine	1	-0.130584	0.269572	0.628092	DeCODE	P61020	Shin et al.	uridine	HMDB0000296	ENSG00000111540	RAB5B	FALSE
31894	MR-PCA	19222_124_RAB5B_RAB5B	19222_124_RAB5B_RAB5B	M01105	linoleate (18:2n6)	1	-0.270294	0.26994	0.316678	DeCODE	P61020	Shin et al.	linoleate (18:2n6)	HMDB0006270,HMDB0000673	ENSG00000111540	RAB5B	FALSE
31895	MR-PCA	19222_124_RAB5B_RAB5B	19222_124_RAB5B_RAB5B	M01110	arachidonate (20:4n6)	1	0.2106	0.269328	0.434246	DeCODE	P61020	Shin et al.	arachidonate (20:4n6)	HMDB0001043	ENSG00000111540	RAB5B	FALSE
31896	MR-PCA	19222_124_RAB5B_RAB5B	19222_124_RAB5B_RAB5B	M01123	inosine	1	0.297633	0.449951	0.508306	DeCODE	P61020	Shin et al.	inosine	HMDB0000195	ENSG00000111540	RAB5B	FALSE
31897	MR-PCA	19222_124_RAB5B_RAB5B	19222_124_RAB5B_RAB5B	M01284	threonine	1	0.394801	0.30653	0.197757	DeCODE	P61020	Shin et al.	threonine	HMDB0000167	ENSG00000111540	RAB5B	FALSE
31898	MR-PCA	19222_124_RAB5B_RAB5B	19222_124_RAB5B_RAB5B	M01299	tyrosine	1	-0.370548	0.269498	0.169144	DeCODE	P61020	Shin et al.	tyrosine	HMDB0000158	ENSG00000111540	RAB5B	FALSE
31899	MR-PCA	19222_124_RAB5B_RAB5B	19222_124_RAB5B_RAB5B	M01302	methionine	1	-0.0606332	0.269704	0.822124	DeCODE	P61020	Shin et al.	methionine	HMDB0000696	ENSG00000111540	RAB5B	FALSE
31900	MR-PCA	19222_124_RAB5B_RAB5B	19222_124_RAB5B_RAB5B	M01336	palmitate (16:0)	1	-0.44179	0.26958	0.101252	DeCODE	P61020	Shin et al.	palmitate (16:0)	HMDB0000220	ENSG00000111540	RAB5B	FALSE
31901	MR-PCA	19222_124_RAB5B_RAB5B	19222_124_RAB5B_RAB5B	M01358	stearate (18:0)	1	-0.263977	0.269542	0.327406	DeCODE	P61020	Shin et al.	stearate (18:0)	HMDB0000827	ENSG00000111540	RAB5B	FALSE
31902	MR-PCA	19222_124_RAB5B_RAB5B	19222_124_RAB5B_RAB5B	M01493	ornithine	1	-0.410408	0.270405	0.129076	DeCODE	P61020	Shin et al.	ornithine	HMDB0000214	ENSG00000111540	RAB5B	FALSE
31903	MR-PCA	19222_124_RAB5B_RAB5B	19222_124_RAB5B_RAB5B	M01508	pantothenate	1	0.19419	0.273191	0.477195	DeCODE	P61020	Shin et al.	pantothenate	HMDB0000210	ENSG00000111540	RAB5B	FALSE
31904	MR-PCA	19222_124_RAB5B_RAB5B	19222_124_RAB5B_RAB5B	M01564	citrate	1	-0.452858	0.269378	0.0927388	DeCODE	P61020	Shin et al.	citrate	HMDB0000094	ENSG00000111540	RAB5B	FALSE
31905	MR-PCA	19222_124_RAB5B_RAB5B	19222_124_RAB5B_RAB5B	M01638	arginine	1	-0.0345742	0.274271	0.899686	DeCODE	P61020	Shin et al.	arginine	HMDB0000517	ENSG00000111540	RAB5B	FALSE
31906	MR-PCA	19222_124_RAB5B_RAB5B	19222_124_RAB5B_RAB5B	M01640	ascorbate (vitamin c)	1	-0.0714261	0.50898	0.888398	DeCODE	P61020	Shin et al.	ascorbate (vitamin c)	HMDB0000044	ENSG00000111540	RAB5B	FALSE
31907	MR-PCA	19222_124_RAB5B_RAB5B	19222_124_RAB5B_RAB5B	M01649	valine	1	-0.217967	0.269489	0.418622	DeCODE	P61020	Shin et al.	valine	HMDB0000883	ENSG00000111540	RAB5B	FALSE
31908	MR-PCA	19222_124_RAB5B_RAB5B	19222_124_RAB5B_RAB5B	M01670	urea	1	-0.255615	0.269673	0.343195	DeCODE	P61020	Shin et al.	urea	HMDB0000294	ENSG00000111540	RAB5B	FALSE
31909	MR-PCA	19222_124_RAB5B_RAB5B	19222_124_RAB5B_RAB5B	M01712	cortisol	1	0.338549	0.269707	0.209389	DeCODE	P61020	Shin et al.	cortisol	HMDB0000063	ENSG00000111540	RAB5B	FALSE
31910	MR-PCA	19222_124_RAB5B_RAB5B	19222_124_RAB5B_RAB5B	M01827	riboflavin (vitamin b2)	1	-0.0889056	0.585572	0.879323	DeCODE	P61020	Shin et al.	riboflavin (vitamin b2)	HMDB0000244	ENSG00000111540	RAB5B	FALSE
31911	MR-PCA	19222_124_RAB5B_RAB5B	19222_124_RAB5B_RAB5B	M02132	citrulline	1	-0.292999	0.270102	0.278023	DeCODE	P61020	Shin et al.	citrulline	HMDB0000904	ENSG00000111540	RAB5B	FALSE
31912	MR-PCA	19222_124_RAB5B_RAB5B	19222_124_RAB5B_RAB5B	M02137	biliverdin	1	-0.165945	0.292346	0.570285	DeCODE	P61020	Shin et al.	biliverdin	HMDB0001008	ENSG00000111540	RAB5B	FALSE
31913	MR-PCA	19222_124_RAB5B_RAB5B	19222_124_RAB5B_RAB5B	M02342	serotonin (5ht)	1	0.403503	0.303772	0.184076	DeCODE	P61020	Shin et al.	serotonin (5ht)	HMDB0000259	ENSG00000111540	RAB5B	FALSE
31914	MR-PCA	19222_124_RAB5B_RAB5B	19222_124_RAB5B_RAB5B	M03147	xanthine	1	-0.176736	0.286384	0.537148	DeCODE	P61020	Shin et al.	xanthine	HMDB0000292	ENSG00000111540	RAB5B	FALSE
31915	MR-PCA	19222_124_RAB5B_RAB5B	19222_124_RAB5B_RAB5B	M11438	phosphate	1	-0.595483	0.269783	0.0272952	DeCODE	P61020	Shin et al.	phosphate	HMDB0001429	ENSG00000111540	RAB5B	TRUE
31916	MR-PCA	19222_124_RAB5B_RAB5B	19222_124_RAB5B_RAB5B	M15122	glycerol	1	-0.163085	0.269606	0.545246	DeCODE	P61020	Shin et al.	glycerol	HMDB0000131	ENSG00000111540	RAB5B	FALSE
31917	MR-PCA	19222_124_RAB5B_RAB5B	19222_124_RAB5B_RAB5B	M15488	acetylphosphate	1	-0.0378445	0.269741	0.888424	DeCODE	P61020	Shin et al.	acetylphosphate	HMDB0001494	ENSG00000111540	RAB5B	FALSE
31918	MR-PCA	19222_124_RAB5B_RAB5B	19222_124_RAB5B_RAB5B	M15506	choline	1	-0.369896	0.270375	0.171285	DeCODE	P61020	Shin et al.	choline	HMDB0000097	ENSG00000111540	RAB5B	FALSE
31919	MR-PCA	19222_124_RAB5B_RAB5B	19222_124_RAB5B_RAB5B	M15630	n-acetylornithine	1	0.298891	0.273416	0.274318	DeCODE	P61020	Shin et al.	n-acetylornithine	HMDB0003357	ENSG00000111540	RAB5B	FALSE
31920	MR-PCA	19222_124_RAB5B_RAB5B	19222_124_RAB5B_RAB5B	M15677	3-methylhistidine	1	0.228892	0.311639	0.462656	DeCODE	P61020	Shin et al.	3-methylhistidine	HMDB0000479	ENSG00000111540	RAB5B	FALSE
31921	MR-PCA	19222_124_RAB5B_RAB5B	19222_124_RAB5B_RAB5B	M15990	glycerophosphorylcholine (gpc)	1	-0.103011	0.280686	0.713622	DeCODE	P61020	Shin et al.	glycerophosphorylcholine (gpc)	HMDB0000086	ENSG00000111540	RAB5B	FALSE
31922	MR-PCA	19222_124_RAB5B_RAB5B	19222_124_RAB5B_RAB5B	M15996	aspartate	1	0.282033	0.270897	0.297825	DeCODE	P61020	Shin et al.	aspartate	HMDB0000191	ENSG00000111540	RAB5B	FALSE
31923	MR-PCA	19222_124_RAB5B_RAB5B	19222_124_RAB5B_RAB5B	M18254	paraxanthine	1	0.343428	0.274896	0.211555	DeCODE	P61020	Shin et al.	paraxanthine	HMDB0001860	ENSG00000111540	RAB5B	FALSE
31924	MR-PCA	19222_124_RAB5B_RAB5B	19222_124_RAB5B_RAB5B	M18467	eicosapentaenoate (epa; 20:5n3)	1	0.136568	0.269307	0.612078	DeCODE	P61020	Shin et al.	eicosapentaenoate (epa; 20:5n3)	HMDB0001999	ENSG00000111540	RAB5B	FALSE
31925	MR-PCA	19222_124_RAB5B_RAB5B	19222_124_RAB5B_RAB5B	M18474	estrone 3-sulfate	1	-0.459641	0.763672	0.547253	DeCODE	P61020	Shin et al.	estrone 3-sulfate	HMDB0001425	ENSG00000111540	RAB5B	FALSE
31926	MR-PCA	19222_124_RAB5B_RAB5B	19222_124_RAB5B_RAB5B	M18494	taurochenodeoxycholate	1	-0.326078	0.315291	0.301036	DeCODE	P61020	Shin et al.	taurochenodeoxycholate	HMDB0000951	ENSG00000111540	RAB5B	FALSE
31927	MR-PCA	19222_124_RAB5B_RAB5B	19222_124_RAB5B_RAB5B	M19323	docosahexaenoate (dha; 22:6n3)	1	-0.0695986	0.269282	0.796052	DeCODE	P61020	Shin et al.	docosahexaenoate (dha; 22:6n3)	HMDB0002183	ENSG00000111540	RAB5B	FALSE
31928	MR-PCA	19222_124_RAB5B_RAB5B	19222_124_RAB5B_RAB5B	M19934	myo-inositol	1	0.0158287	0.269568	0.953176	DeCODE	P61020	Shin et al.	myo-inositol	HMDB0000211	ENSG00000111540	RAB5B	FALSE
31929	MR-PCA	19222_124_RAB5B_RAB5B	19222_124_RAB5B_RAB5B	M20489	glucose	1	-0.0179038	0.270109	0.947152	DeCODE	P61020	Shin et al.	glucose	HMDB0000122	ENSG00000111540	RAB5B	FALSE
31930	MR-PCA	19222_124_RAB5B_RAB5B	19222_124_RAB5B_RAB5B	M21044	2-hydroxybutyrate (ahb)	1	-0.381638	0.26935	0.156517	DeCODE	P61020	Shin et al.	2-hydroxybutyrate (ahb)	HMDB0000008	ENSG00000111540	RAB5B	FALSE
31931	MR-PCA	19222_124_RAB5B_RAB5B	19222_124_RAB5B_RAB5B	M22189	palmitoylcarnitine (c16)	1	0.00232557	0.271323	0.993161	DeCODE	P61020	Shin et al.	palmitoylcarnitine (c16)	HMDB0000222	ENSG00000111540	RAB5B	FALSE
31932	MR-PCA	19222_124_RAB5B_RAB5B	19222_124_RAB5B_RAB5B	M22842	cholate	1	-0.101815	0.308949	0.741739	DeCODE	P61020	Shin et al.	cholate	HMDB0000619	ENSG00000111540	RAB5B	FALSE
31933	MR-PCA	19222_124_RAB5B_RAB5B	19222_124_RAB5B_RAB5B	M27716	bilirubin (z,z)	1	-0.141017	0.289109	0.625716	DeCODE	P61020	Shin et al.	bilirubin (z,z)	HMDB0000054	ENSG00000111540	RAB5B	FALSE
31934	MR-PCA	19222_124_RAB5B_RAB5B	19222_124_RAB5B_RAB5B	M27718	creatine	1	-0.125223	0.269229	0.641848	DeCODE	P61020	Shin et al.	creatine	HMDB0000064	ENSG00000111540	RAB5B	FALSE
31935	MR-PCA	19222_124_RAB5B_RAB5B	19222_124_RAB5B_RAB5B	M31453	cysteine	1	-0.391159	0.271357	0.149446	DeCODE	P61020	Shin et al.	cysteine	HMDB0000574	ENSG00000111540	RAB5B	FALSE
31936	MR-PCA	19222_124_RAB5B_RAB5B	19222_124_RAB5B_RAB5B	M31454	cystine	1	-0.104263	0.519235	0.840854	DeCODE	P61020	Shin et al.	cystine	HMDB0000192	ENSG00000111540	RAB5B	FALSE
31937	MR-PCA	19222_124_RAB5B_RAB5B	19222_124_RAB5B_RAB5B	M32198	acetylcarnitine (c2)	1	-0.10689	0.269535	0.691684	DeCODE	P61020	Shin et al.	acetylcarnitine (c2)	HMDB0000201	ENSG00000111540	RAB5B	FALSE
31938	MR-PCA	19222_124_RAB5B_RAB5B	19222_124_RAB5B_RAB5B	M32315	serine	1	-0.108368	0.269663	0.687783	DeCODE	P61020	Shin et al.	serine	HMDB0000187	ENSG00000111540	RAB5B	FALSE
31939	MR-PCA	19222_124_RAB5B_RAB5B	19222_124_RAB5B_RAB5B	M32319	trans-4-hydroxyproline	1	0.276227	0.269517	0.305412	DeCODE	P61020	Shin et al.	trans-4-hydroxyproline	HMDB0000725	ENSG00000111540	RAB5B	FALSE
31940	MR-PCA	19222_124_RAB5B_RAB5B	19222_124_RAB5B_RAB5B	M32322	glutamate	1	-0.0868568	0.269521	0.747253	DeCODE	P61020	Shin et al.	glutamate	HMDB0000148	ENSG00000111540	RAB5B	FALSE
31941	MR-PCA	19222_124_RAB5B_RAB5B	19222_124_RAB5B_RAB5B	M32338	glycine	1	-0.228226	0.269532	0.397134	DeCODE	P61020	Shin et al.	glycine	HMDB0000123	ENSG00000111540	RAB5B	FALSE
31942	MR-PCA	19222_124_RAB5B_RAB5B	19222_124_RAB5B_RAB5B	M32339	alanine	1	-0.267215	0.269759	0.321897	DeCODE	P61020	Shin et al.	alanine	HMDB0000161	ENSG00000111540	RAB5B	FALSE
31943	MR-PCA	19222_124_RAB5B_RAB5B	19222_124_RAB5B_RAB5B	M32425	dehydroepiandrosterone sulfate (dhea-s)	1	0.111988	0.269719	0.677995	DeCODE	P61020	Shin et al.	dehydroepiandrosterone sulfate (dhea-s)	HMDB0001032	ENSG00000111540	RAB5B	FALSE
31944	MR-PCA	19222_124_RAB5B_RAB5B	19222_124_RAB5B_RAB5B	M32458	oleamide	1	0.070876	0.278789	0.79932	DeCODE	P61020	Shin et al.	oleamide	HMDB0002117	ENSG00000111540	RAB5B	FALSE
31945	MR-PCA	19222_124_RAB5B_RAB5B	19222_124_RAB5B_RAB5B	M32593	heme	1	0.0526508	0.299547	0.860476	DeCODE	P61020	Shin et al.	heme	HMDB0003178	ENSG00000111540	RAB5B	FALSE
31946	MR-PCA	19222_124_RAB5B_RAB5B	19222_124_RAB5B_RAB5B	M33453	alpha-ketoglutarate	1	0.070332	0.305733	0.818058	DeCODE	P61020	Shin et al.	alpha-ketoglutarate	HMDB0000208	ENSG00000111540	RAB5B	FALSE
31947	MR-PCA	19222_124_RAB5B_RAB5B	19222_124_RAB5B_RAB5B	M34106	bilirubin (e,z or z,e)*	1	0.203028	0.328217	0.536194	DeCODE	P61020	Shin et al.	bilirubin (e,z or z,e)*	HMDB0000488	ENSG00000111540	RAB5B	FALSE
31948	MR-PCA	19222_124_RAB5B_RAB5B	19222_124_RAB5B_RAB5B	M34283	asparagine	1	-0.00415151	0.270279	0.987745	DeCODE	P61020	Shin et al.	asparagine	HMDB0000168	ENSG00000111540	RAB5B	FALSE
31949	MR-PCA	19222_124_RAB5B_RAB5B	19222_124_RAB5B_RAB5B	bioa_001	alanine	1	-0.020277	0.0816716	0.803922	DeCODE	P61020	Lotta et al.	alanine	HMDB0000161	ENSG00000111540	RAB5B	FALSE
31950	MR-PCA	19222_124_RAB5B_RAB5B	19222_124_RAB5B_RAB5B	bioa_002	arginine	1	0.158123	0.131888	0.230559	DeCODE	P61020	Lotta et al.	arginine	HMDB0000517	ENSG00000111540	RAB5B	FALSE
31951	MR-PCA	19222_124_RAB5B_RAB5B	19222_124_RAB5B_RAB5B	bioa_003	asparagine	1	-0.330836	0.131458	0.0118471	DeCODE	P61020	Lotta et al.	asparagine	HMDB0000168	ENSG00000111540	RAB5B	FALSE
31952	MR-PCA	19222_124_RAB5B_RAB5B	19222_124_RAB5B_RAB5B	bioa_004	aspartate	1	0.44095	0.131766	0.000818486	DeCODE	P61020	Lotta et al.	aspartate	HMDB0000191	ENSG00000111540	RAB5B	FALSE
31953	MR-PCA	19222_124_RAB5B_RAB5B	19222_124_RAB5B_RAB5B	bioa_005	citrulline	1	-0.086789	0.131427	0.509022	DeCODE	P61020	Lotta et al.	citrulline	HMDB0000904	ENSG00000111540	RAB5B	FALSE
31954	MR-PCA	19222_124_RAB5B_RAB5B	19222_124_RAB5B_RAB5B	bioa_006	glutamine	1	-0.0410719	0.0821665	0.617172	DeCODE	P61020	Lotta et al.	glutamine	HMDB0000641	ENSG00000111540	RAB5B	FALSE
31955	MR-PCA	19222_124_RAB5B_RAB5B	19222_124_RAB5B_RAB5B	bioa_007	glutamate	1	0.189052	0.131347	0.150055	DeCODE	P61020	Lotta et al.	glutamate	HMDB0000148	ENSG00000111540	RAB5B	FALSE
31956	MR-PCA	19222_124_RAB5B_RAB5B	19222_124_RAB5B_RAB5B	bioa_008	glycine	1	0.00338971	0.081941	0.967003	DeCODE	P61020	Lotta et al.	glycine	HMDB0000123	ENSG00000111540	RAB5B	FALSE
31957	MR-PCA	19222_124_RAB5B_RAB5B	19222_124_RAB5B_RAB5B	bioa_009	histidine	1	-0.0163804	0.0812608	0.840247	DeCODE	P61020	Lotta et al.	histidine	HMDB0000177	ENSG00000111540	RAB5B	FALSE
31958	MR-PCA	19222_124_RAB5B_RAB5B	19222_124_RAB5B_RAB5B	bioa_013	methionine	1	-0.0392012	0.13137	0.765396	DeCODE	P61020	Lotta et al.	methionine	HMDB0000696	ENSG00000111540	RAB5B	FALSE
31959	MR-PCA	19222_124_RAB5B_RAB5B	19222_124_RAB5B_RAB5B	bioa_014	ornithine	1	-0.241251	0.131464	0.0664898	DeCODE	P61020	Lotta et al.	ornithine	HMDB0000214	ENSG00000111540	RAB5B	FALSE
31960	MR-PCA	19222_124_RAB5B_RAB5B	19222_124_RAB5B_RAB5B	bioa_015	phenylethylamine	2	0.091468	0.152798	0.549427	DeCODE	P61020	Lotta et al.	phenylethylamine	HMDB0012275	ENSG00000111540	RAB5B	FALSE
31961	MR-PCA	19222_124_RAB5B_RAB5B	19222_124_RAB5B_RAB5B	bioa_016	phenylalanine	1	0.0223826	0.0798128	0.779141	DeCODE	P61020	Lotta et al.	phenylalanine	HMDB0000159	ENSG00000111540	RAB5B	FALSE
31962	MR-PCA	19222_124_RAB5B_RAB5B	19222_124_RAB5B_RAB5B	bioa_018	serine	1	-0.121417	0.131395	0.355453	DeCODE	P61020	Lotta et al.	serine	HMDB0000187	ENSG00000111540	RAB5B	FALSE
31963	MR-PCA	19222_124_RAB5B_RAB5B	19222_124_RAB5B_RAB5B	bioa_019	threonine	1	-0.0344988	0.135108	0.798459	DeCODE	P61020	Lotta et al.	threonine	HMDB0000167	ENSG00000111540	RAB5B	FALSE
31964	MR-PCA	19222_124_RAB5B_RAB5B	19222_124_RAB5B_RAB5B	bioa_020	tryptophan	1	-0.085984	0.131355	0.51273	DeCODE	P61020	Lotta et al.	tryptophan	HMDB0000929	ENSG00000111540	RAB5B	FALSE
31965	MR-PCA	19222_124_RAB5B_RAB5B	19222_124_RAB5B_RAB5B	bioa_021	tyrosine	1	-0.0527541	0.0817374	0.518662	DeCODE	P61020	Lotta et al.	tyrosine	HMDB0000158	ENSG00000111540	RAB5B	FALSE
31966	MR-PCA	19222_124_RAB5B_RAB5B	19222_124_RAB5B_RAB5B	bioa_022	valine	1	-0.0957614	0.0821504	0.243742	DeCODE	P61020	Lotta et al.	valine	HMDB0000883	ENSG00000111540	RAB5B	FALSE
31967	MR-PCA	19222_124_RAB5B_RAB5B	19222_124_RAB5B_RAB5B	bioa_023	n-acetylornithine	1	0.0982453	0.131955	0.456552	DeCODE	P61020	Lotta et al.	n-acetylornithine	HMDB0003357	ENSG00000111540	RAB5B	FALSE
31968	MR-PCA	19222_124_RAB5B_RAB5B	19222_124_RAB5B_RAB5B	bioa_030	trans-hydroxyproline	1	0.232299	0.131518	0.0773473	DeCODE	P61020	Lotta et al.	trans-hydroxyproline	HMDB0000725	ENSG00000111540	RAB5B	FALSE
31969	MR-PCA	19222_124_RAB5B_RAB5B	19222_124_RAB5B_RAB5B	bioa_031	sarcosine	2	0.00282249	0.0925979	0.975683	DeCODE	P61020	Lotta et al.	sarcosine	HMDB0000271	ENSG00000111540	RAB5B	FALSE
31970	MR-PCA	19222_124_RAB5B_RAB5B	19222_124_RAB5B_RAB5B	bioa_032	serotonin	1	0.570673	0.168148	0.000689124	DeCODE	P61020	Lotta et al.	serotonin	HMDB0000259	ENSG00000111540	RAB5B	FALSE
31971	MR-PCA	19222_124_RAB5B_RAB5B	19222_124_RAB5B_RAB5B	bioa_033	spermidine	2	0.337889	0.109298	0.00199187	DeCODE	P61020	Lotta et al.	spermidine	HMDB0001257	ENSG00000111540	RAB5B	FALSE
31972	MR-PCA	19222_124_RAB5B_RAB5B	19222_124_RAB5B_RAB5B	bior_002	acetylcarnitine (c2)	1	0.200248	0.131281	0.127176	DeCODE	P61020	Lotta et al.	acetylcarnitine (c2)	HMDB0000201	ENSG00000111540	RAB5B	FALSE
31973	MR-PCA	19222_124_RAB5B_RAB5B	19222_124_RAB5B_RAB5B	bior_031	hexadecanoylcarnitine	1	0.162133	0.131479	0.217521	DeCODE	P61020	Lotta et al.	hexadecanoylcarnitine	HMDB0000222	ENSG00000111540	RAB5B	FALSE
31974	MR-PCA	19222_124_RAB5B_RAB5B	19222_124_RAB5B_RAB5B	met-d-Acetate	acetate	2	-0.00434514	0.0415316	0.916675	DeCODE	P61020	Borges et al.	acetate	HMDB0000042	ENSG00000111540	RAB5B	FALSE
31975	MR-PCA	19222_124_RAB5B_RAB5B	19222_124_RAB5B_RAB5B	met-d-Acetoacetate	acetoacetate	2	0.00503251	0.0415263	0.903542	DeCODE	P61020	Borges et al.	acetoacetate	HMDB0000060	ENSG00000111540	RAB5B	FALSE
31976	MR-PCA	19222_124_RAB5B_RAB5B	19222_124_RAB5B_RAB5B	met-d-Ala	alanine	2	0.0222668	0.0415264	0.591815	DeCODE	P61020	Borges et al.	alanine	HMDB0000161	ENSG00000111540	RAB5B	FALSE
31977	MR-PCA	19222_124_RAB5B_RAB5B	19222_124_RAB5B_RAB5B	met-d-Citrate	citrate	2	0.0476803	0.0415282	0.25091	DeCODE	P61020	Borges et al.	citrate	HMDB0000094	ENSG00000111540	RAB5B	FALSE
31978	MR-PCA	19222_124_RAB5B_RAB5B	19222_124_RAB5B_RAB5B	met-d-Gln	glutamine	2	-0.0517377	0.0415849	0.213446	DeCODE	P61020	Borges et al.	glutamine	HMDB0000641	ENSG00000111540	RAB5B	FALSE
31979	MR-PCA	19222_124_RAB5B_RAB5B	19222_124_RAB5B_RAB5B	met-d-Glucose	glucose	2	0.0629083	0.0415635	0.130141	DeCODE	P61020	Borges et al.	glucose	HMDB0000122	ENSG00000111540	RAB5B	FALSE
31980	MR-PCA	19222_124_RAB5B_RAB5B	19222_124_RAB5B_RAB5B	met-d-Gly	glycine	2	0.0624858	0.0415448	0.132566	DeCODE	P61020	Borges et al.	glycine	HMDB0000123	ENSG00000111540	RAB5B	FALSE
31981	MR-PCA	19222_124_RAB5B_RAB5B	19222_124_RAB5B_RAB5B	met-d-His	histidine	2	-0.0381947	0.0415586	0.358066	DeCODE	P61020	Borges et al.	histidine	HMDB0000177	ENSG00000111540	RAB5B	FALSE
31982	MR-PCA	19222_124_RAB5B_RAB5B	19222_124_RAB5B_RAB5B	met-d-LA	linoleate (18:2n6)	2	0.0723343	0.0415398	0.081627	DeCODE	P61020	Borges et al.	linoleate (18:2n6)	HMDB0006270,HMDB0000673	ENSG00000111540	RAB5B	FALSE
31983	MR-PCA	19222_124_RAB5B_RAB5B	19222_124_RAB5B_RAB5B	met-d-Phe	phenylalanine	2	-0.0141311	0.0415353	0.733692	DeCODE	P61020	Borges et al.	phenylalanine	HMDB0000159	ENSG00000111540	RAB5B	FALSE
31984	MR-PCA	19222_124_RAB5B_RAB5B	19222_124_RAB5B_RAB5B	met-d-Pyruvate	pyruvate	2	0.230154	0.0415834	3.11631e-08	DeCODE	P61020	Borges et al.	pyruvate	HMDB0000243	ENSG00000111540	RAB5B	FALSE
31985	MR-PCA	19222_124_RAB5B_RAB5B	19222_124_RAB5B_RAB5B	met-d-Tyr	tyrosine	2	0.0926549	0.0415557	0.0257703	DeCODE	P61020	Borges et al.	tyrosine	HMDB0000158	ENSG00000111540	RAB5B	FALSE
31986	MR-PCA	19222_124_RAB5B_RAB5B	19222_124_RAB5B_RAB5B	met-d-Val	valine	2	-0.00132444	0.0415311	0.97456	DeCODE	P61020	Borges et al.	valine	HMDB0000883	ENSG00000111540	RAB5B	FALSE
31987	MR-PCA	19223_6_RAB1A_RAB1A	19223_6_RAB1A_RAB1A	GCST90199627	n-alpha-acetylornithine	2	0.00942387	0.150427	0.950047	DeCODE	P62820	Chen et al.	n-alpha-acetylornithine	HMDB0003357	ENSG00000138069	RAB1A	FALSE
31988	MR-PCA	19223_6_RAB1A_RAB1A	19223_6_RAB1A_RAB1A	GCST90199628	3-methylhistidine	2	-0.0131541	0.123722	0.915328	DeCODE	P62820	Chen et al.	3-methylhistidine	HMDB0000479	ENSG00000138069	RAB1A	FALSE
31989	MR-PCA	19223_6_RAB1A_RAB1A	19223_6_RAB1A_RAB1A	GCST90199629	glycerophosphorylcholine (gpc)	2	0.0678824	0.124301	0.584989	DeCODE	P62820	Chen et al.	glycerophosphorylcholine (gpc)	HMDB0000086	ENSG00000138069	RAB1A	FALSE
31990	MR-PCA	19223_6_RAB1A_RAB1A	19223_6_RAB1A_RAB1A	GCST90199637	n-acetylglutamate	2	0.0581499	0.127521	0.648388	DeCODE	P62820	Chen et al.	n-acetylglutamate	HMDB0001138	ENSG00000138069	RAB1A	FALSE
31991	MR-PCA	19223_6_RAB1A_RAB1A	19223_6_RAB1A_RAB1A	GCST90199651	docosahexaenoate (dha; 22:6n3)	2	-0.149262	0.123795	0.227928	DeCODE	P62820	Chen et al.	docosahexaenoate (dha; 22:6n3)	HMDB0002183	ENSG00000138069	RAB1A	FALSE
31992	MR-PCA	19223_6_RAB1A_RAB1A	19223_6_RAB1A_RAB1A	GCST90199652	1-stearoyl-2-oleoyl-gps (18:0/18:1)	2	0.102605	0.125507	0.41363	DeCODE	P62820	Chen et al.	1-stearoyl-2-oleoyl-gps (18:0/18:1)	HMDB0010163	ENSG00000138069	RAB1A	FALSE
31993	MR-PCA	19223_6_RAB1A_RAB1A	19223_6_RAB1A_RAB1A	GCST90199654	paraxanthine	2	-0.0210096	0.127218	0.868829	DeCODE	P62820	Chen et al.	paraxanthine	HMDB0001860	ENSG00000138069	RAB1A	FALSE
31994	MR-PCA	19223_6_RAB1A_RAB1A	19223_6_RAB1A_RAB1A	GCST90199665	n-acetylaspartate (naa)	2	-0.193353	0.124789	0.121277	DeCODE	P62820	Chen et al.	n-acetylaspartate (naa)	HMDB0000812	ENSG00000138069	RAB1A	FALSE
31995	MR-PCA	19223_6_RAB1A_RAB1A	19223_6_RAB1A_RAB1A	GCST90199666	palmitoylcarnitine (c16)	2	0.00154462	0.123964	0.990058	DeCODE	P62820	Chen et al.	palmitoylcarnitine (c16)	HMDB0000222	ENSG00000138069	RAB1A	FALSE
31996	MR-PCA	19223_6_RAB1A_RAB1A	19223_6_RAB1A_RAB1A	GCST90199669	acetylcarnitine (c2)	2	0.0187602	0.123921	0.879669	DeCODE	P62820	Chen et al.	acetylcarnitine (c2)	HMDB0000201	ENSG00000138069	RAB1A	FALSE
31997	MR-PCA	19223_6_RAB1A_RAB1A	19223_6_RAB1A_RAB1A	GCST90199673	dehydroepiandrosterone sulfate (dhea-s)	2	0.057956	0.124178	0.640704	DeCODE	P62820	Chen et al.	dehydroepiandrosterone sulfate (dhea-s)	HMDB0001032	ENSG00000138069	RAB1A	FALSE
31998	MR-PCA	19223_6_RAB1A_RAB1A	19223_6_RAB1A_RAB1A	GCST90199691	1-methylhistidine	2	0.0784789	0.124194	0.527448	DeCODE	P62820	Chen et al.	1-methylhistidine	HMDB0000001	ENSG00000138069	RAB1A	FALSE
31999	MR-PCA	19223_6_RAB1A_RAB1A	19223_6_RAB1A_RAB1A	GCST90199845	sphinganine-1-phosphate	2	0.164305	0.124954	0.188536	DeCODE	P62820	Chen et al.	sphinganine-1-phosphate	HMDB0001383	ENSG00000138069	RAB1A	FALSE
32000	MR-PCA	19223_6_RAB1A_RAB1A	19223_6_RAB1A_RAB1A	GCST90199896	sulfate*	2	0.0692994	0.124166	0.576762	DeCODE	P62820	Chen et al.	sulfate*	HMDB01448	ENSG00000138069	RAB1A	FALSE
32001	MR-PCA	19223_6_RAB1A_RAB1A	19223_6_RAB1A_RAB1A	GCST90199972	sphingomyelin (d18:1/24:1, d18:2/24:0)*	2	-0.160572	0.123887	0.194935	DeCODE	P62820	Chen et al.	sphingomyelin (d18:1/24:1, d18:2/24:0)*	HMDB0012107	ENSG00000138069	RAB1A	FALSE
32002	MR-PCA	19223_6_RAB1A_RAB1A	19223_6_RAB1A_RAB1A	GCST90200001	sphingomyelin (d18:1/20:0, d16:1/22:0)*	2	-0.334467	0.12396	0.00697206	DeCODE	P62820	Chen et al.	sphingomyelin (d18:1/20:0, d16:1/22:0)*	HMDB0012102	ENSG00000138069	RAB1A	FALSE
32003	MR-PCA	19223_6_RAB1A_RAB1A	19223_6_RAB1A_RAB1A	GCST90200049	myristoyl dihydrosphingomyelin (d18:0/14:0)*	2	-0.0793632	0.123984	0.522102	DeCODE	P62820	Chen et al.	myristoyl dihydrosphingomyelin (d18:0/14:0)*	HMDB0012085	ENSG00000138069	RAB1A	FALSE
32004	MR-PCA	19223_6_RAB1A_RAB1A	19223_6_RAB1A_RAB1A	GCST90200056	sphingomyelin (d18:0/18:0, d19:0/17:0)*	2	0.114563	0.123835	0.354903	DeCODE	P62820	Chen et al.	sphingomyelin (d18:0/18:0, d19:0/17:0)*	HMDB0012087	ENSG00000138069	RAB1A	FALSE
32005	MR-PCA	19223_6_RAB1A_RAB1A	19223_6_RAB1A_RAB1A	GCST90200279	pantothenate	2	0.203869	0.124438	0.101357	DeCODE	P62820	Chen et al.	pantothenate	HMDB0000210	ENSG00000138069	RAB1A	FALSE
32006	MR-PCA	19223_6_RAB1A_RAB1A	19223_6_RAB1A_RAB1A	GCST90200281	phosphoethanolamine	2	0.0718296	0.123992	0.562382	DeCODE	P62820	Chen et al.	phosphoethanolamine	HMDB0000224	ENSG00000138069	RAB1A	FALSE
32007	MR-PCA	19223_6_RAB1A_RAB1A	19223_6_RAB1A_RAB1A	GCST90200283	3-ureidopropionate	2	0.0161742	0.129694	0.900752	DeCODE	P62820	Chen et al.	3-ureidopropionate	HMDB0000026	ENSG00000138069	RAB1A	FALSE
32008	MR-PCA	19223_6_RAB1A_RAB1A	19223_6_RAB1A_RAB1A	GCST90200291	sarcosine	2	-0.00175517	0.124217	0.988726	DeCODE	P62820	Chen et al.	sarcosine	HMDB0000271	ENSG00000138069	RAB1A	FALSE
32009	MR-PCA	19223_6_RAB1A_RAB1A	19223_6_RAB1A_RAB1A	GCST90200292	trans-4-hydroxyproline	2	0.154124	0.124	0.21389	DeCODE	P62820	Chen et al.	trans-4-hydroxyproline	HMDB0000725	ENSG00000138069	RAB1A	FALSE
32010	MR-PCA	19223_6_RAB1A_RAB1A	19223_6_RAB1A_RAB1A	GCST90200293	thyroxine	2	0.184024	0.123921	0.13754	DeCODE	P62820	Chen et al.	thyroxine	HMDB0000248	ENSG00000138069	RAB1A	FALSE
32011	MR-PCA	19223_6_RAB1A_RAB1A	19223_6_RAB1A_RAB1A	GCST90200296	methyl indole-3-acetate	2	0.18316	0.13432	0.172692	DeCODE	P62820	Chen et al.	methyl indole-3-acetate	HMDB0029738	ENSG00000138069	RAB1A	FALSE
32012	MR-PCA	19223_6_RAB1A_RAB1A	19223_6_RAB1A_RAB1A	GCST90200304	citrate	2	-0.018907	0.123937	0.87875	DeCODE	P62820	Chen et al.	citrate	HMDB0000094	ENSG00000138069	RAB1A	FALSE
32013	MR-PCA	19223_6_RAB1A_RAB1A	19223_6_RAB1A_RAB1A	GCST90200306	butyrate/isobutyrate (4:0)	2	-0.0193361	0.125904	0.877942	DeCODE	P62820	Chen et al.	butyrate/isobutyrate (4:0)	HMDB0000039	ENSG00000138069	RAB1A	FALSE
32014	MR-PCA	19223_6_RAB1A_RAB1A	19223_6_RAB1A_RAB1A	GCST90200314	n-acetylneuraminate	2	0.0332371	0.124391	0.789316	DeCODE	P62820	Chen et al.	n-acetylneuraminate	HMDB0000230	ENSG00000138069	RAB1A	FALSE
32015	MR-PCA	19223_6_RAB1A_RAB1A	19223_6_RAB1A_RAB1A	GCST90200318	acetoacetate	2	-0.248368	0.135766	0.0673416	DeCODE	P62820	Chen et al.	acetoacetate	HMDB0000060	ENSG00000138069	RAB1A	FALSE
32016	MR-PCA	19223_6_RAB1A_RAB1A	19223_6_RAB1A_RAB1A	GCST90200319	cys-gly, oxidized	2	-0.24705	0.123967	0.0462755	DeCODE	P62820	Chen et al.	cys-gly, oxidized	HMDB0000078	ENSG00000138069	RAB1A	FALSE
32017	MR-PCA	19223_6_RAB1A_RAB1A	19223_6_RAB1A_RAB1A	GCST90200321	cholate	2	-0.0532796	0.126788	0.67432	DeCODE	P62820	Chen et al.	cholate	HMDB0000619	ENSG00000138069	RAB1A	FALSE
32018	MR-PCA	19223_6_RAB1A_RAB1A	19223_6_RAB1A_RAB1A	GCST90200323	creatine	2	-0.0593103	0.123747	0.631735	DeCODE	P62820	Chen et al.	creatine	HMDB0000064	ENSG00000138069	RAB1A	FALSE
32019	MR-PCA	19223_6_RAB1A_RAB1A	19223_6_RAB1A_RAB1A	GCST90200325	glycerol	2	0.0733896	0.123749	0.553147	DeCODE	P62820	Chen et al.	glycerol	HMDB0000131	ENSG00000138069	RAB1A	FALSE
32020	MR-PCA	19223_6_RAB1A_RAB1A	19223_6_RAB1A_RAB1A	GCST90200327	choline	2	0.0108179	0.123918	0.930434	DeCODE	P62820	Chen et al.	choline	HMDB0000097	ENSG00000138069	RAB1A	FALSE
32021	MR-PCA	19223_6_RAB1A_RAB1A	19223_6_RAB1A_RAB1A	GCST90200335	stearoyl sphingomyelin (d18:1/18:0)	2	-0.119593	0.123952	0.334629	DeCODE	P62820	Chen et al.	stearoyl sphingomyelin (d18:1/18:0)	HMDB0001348	ENSG00000138069	RAB1A	FALSE
32022	MR-PCA	19223_6_RAB1A_RAB1A	19223_6_RAB1A_RAB1A	GCST90200336	n-palmitoyl-sphingosine (d18:1/16:0)	2	0.0931463	0.123895	0.452161	DeCODE	P62820	Chen et al.	n-palmitoyl-sphingosine (d18:1/16:0)	HMDB0004949	ENSG00000138069	RAB1A	FALSE
32023	MR-PCA	19223_6_RAB1A_RAB1A	19223_6_RAB1A_RAB1A	GCST90200337	taurochenodeoxycholate	2	0.0127778	0.125558	0.918941	DeCODE	P62820	Chen et al.	taurochenodeoxycholate	HMDB0000951	ENSG00000138069	RAB1A	FALSE
32024	MR-PCA	19223_6_RAB1A_RAB1A	19223_6_RAB1A_RAB1A	GCST90200341	n-stearoyl-sphingosine (d18:1/18:0)*	2	0.0459843	0.123982	0.710717	DeCODE	P62820	Chen et al.	n-stearoyl-sphingosine (d18:1/18:0)*	HMDB0004950	ENSG00000138069	RAB1A	FALSE
32025	MR-PCA	19223_6_RAB1A_RAB1A	19223_6_RAB1A_RAB1A	GCST90200345	s-adenosylhomocysteine (sah)	2	0.320918	0.143728	0.0255617	DeCODE	P62820	Chen et al.	s-adenosylhomocysteine (sah)	HMDB00939	ENSG00000138069	RAB1A	FALSE
32026	MR-PCA	19223_6_RAB1A_RAB1A	19223_6_RAB1A_RAB1A	GCST90200348	quinolinate	2	0.0607639	0.12437	0.625142	DeCODE	P62820	Chen et al.	quinolinate	HMDB0000232	ENSG00000138069	RAB1A	FALSE
32027	MR-PCA	19223_6_RAB1A_RAB1A	19223_6_RAB1A_RAB1A	GCST90200349	eicosapentaenoate (epa; 20:5n3)	2	-0.0965989	0.12396	0.435816	DeCODE	P62820	Chen et al.	eicosapentaenoate (epa; 20:5n3)	HMDB0001999	ENSG00000138069	RAB1A	FALSE
32028	MR-PCA	19223_6_RAB1A_RAB1A	19223_6_RAB1A_RAB1A	GCST90200351	n-acetylputrescine	2	0.00289784	0.124065	0.981365	DeCODE	P62820	Chen et al.	n-acetylputrescine	HMDB0002064	ENSG00000138069	RAB1A	FALSE
32029	MR-PCA	19223_6_RAB1A_RAB1A	19223_6_RAB1A_RAB1A	GCST90200354	linoleate (18:2n6)	2	-0.0741723	0.123936	0.549524	DeCODE	P62820	Chen et al.	linoleate (18:2n6)	HMDB0006270,HMDB0000673	ENSG00000138069	RAB1A	FALSE
32030	MR-PCA	19223_6_RAB1A_RAB1A	19223_6_RAB1A_RAB1A	GCST90200355	adenosine 5'-diphosphate (adp)	2	-0.00759494	0.16596	0.963499	DeCODE	P62820	Chen et al.	adenosine 5'-diphosphate (adp)	HMDB0001341	ENSG00000138069	RAB1A	FALSE
32031	MR-PCA	19223_6_RAB1A_RAB1A	19223_6_RAB1A_RAB1A	GCST90200356	adenosine 5'-monophosphate (amp)	2	0.164701	0.124253	0.184996	DeCODE	P62820	Chen et al.	adenosine 5'-monophosphate (amp)	HMDB0000045	ENSG00000138069	RAB1A	FALSE
32032	MR-PCA	19223_6_RAB1A_RAB1A	19223_6_RAB1A_RAB1A	GCST90200358	arachidonate (20:4n6)	2	-0.132488	0.123845	0.284711	DeCODE	P62820	Chen et al.	arachidonate (20:4n6)	HMDB0001043	ENSG00000138069	RAB1A	FALSE
32033	MR-PCA	19223_6_RAB1A_RAB1A	19223_6_RAB1A_RAB1A	GCST90200359	5-methylthioadenosine (mta)	2	0.124081	0.124315	0.318223	DeCODE	P62820	Chen et al.	5-methylthioadenosine (mta)	HMDB0001173	ENSG00000138069	RAB1A	FALSE
32034	MR-PCA	19223_6_RAB1A_RAB1A	19223_6_RAB1A_RAB1A	GCST90200361	beta-alanine	2	0.082102	0.12505	0.511467	DeCODE	P62820	Chen et al.	beta-alanine	HMDB0000056	ENSG00000138069	RAB1A	FALSE
32035	MR-PCA	19223_6_RAB1A_RAB1A	19223_6_RAB1A_RAB1A	GCST90200362	succinate	2	0.0565241	0.126387	0.654708	DeCODE	P62820	Chen et al.	succinate	HMDB0000254	ENSG00000138069	RAB1A	FALSE
32036	MR-PCA	19223_6_RAB1A_RAB1A	19223_6_RAB1A_RAB1A	GCST90200363	choline phosphate	2	-0.0658622	0.124053	0.595473	DeCODE	P62820	Chen et al.	choline phosphate	HMDB0001565	ENSG00000138069	RAB1A	FALSE
32037	MR-PCA	19223_6_RAB1A_RAB1A	19223_6_RAB1A_RAB1A	GCST90200364	cysteinylglycine	2	-0.0981222	0.124284	0.429821	DeCODE	P62820	Chen et al.	cysteinylglycine	HMDB0000078	ENSG00000138069	RAB1A	FALSE
32038	MR-PCA	19223_6_RAB1A_RAB1A	19223_6_RAB1A_RAB1A	GCST90200365	phenylpyruvate	2	0.110478	0.124071	0.373229	DeCODE	P62820	Chen et al.	phenylpyruvate	HMDB0000205	ENSG00000138069	RAB1A	FALSE
32039	MR-PCA	19223_6_RAB1A_RAB1A	19223_6_RAB1A_RAB1A	GCST90200368	cholesterol	2	-0.0290154	0.123951	0.814917	DeCODE	P62820	Chen et al.	cholesterol	HMDB0000067	ENSG00000138069	RAB1A	FALSE
32040	MR-PCA	19223_6_RAB1A_RAB1A	19223_6_RAB1A_RAB1A	GCST90200369	2-hydroxyphenylacetate	2	-0.0459679	0.129515	0.722648	DeCODE	P62820	Chen et al.	2-hydroxyphenylacetate	HMDB0000669	ENSG00000138069	RAB1A	FALSE
32041	MR-PCA	19223_6_RAB1A_RAB1A	19223_6_RAB1A_RAB1A	GCST90200370	aspartate	2	-0.00738606	0.123988	0.952497	DeCODE	P62820	Chen et al.	aspartate	HMDB0000191	ENSG00000138069	RAB1A	FALSE
32042	MR-PCA	19223_6_RAB1A_RAB1A	19223_6_RAB1A_RAB1A	GCST90200372	arginine	2	-0.0891554	0.124112	0.472542	DeCODE	P62820	Chen et al.	arginine	HMDB0000517	ENSG00000138069	RAB1A	FALSE
32043	MR-PCA	19223_6_RAB1A_RAB1A	19223_6_RAB1A_RAB1A	GCST90200374	sphinganine	2	0.271269	0.130683	0.0379148	DeCODE	P62820	Chen et al.	sphinganine	HMDB0000269	ENSG00000138069	RAB1A	FALSE
32044	MR-PCA	19223_6_RAB1A_RAB1A	19223_6_RAB1A_RAB1A	GCST90200376	flavin adenine dinucleotide (fad)	2	0.422171	0.142398	0.00302957	DeCODE	P62820	Chen et al.	flavin adenine dinucleotide (fad)	HMDB0001248	ENSG00000138069	RAB1A	FALSE
32045	MR-PCA	19223_6_RAB1A_RAB1A	19223_6_RAB1A_RAB1A	GCST90200377	histidine	2	0.091434	0.124215	0.461673	DeCODE	P62820	Chen et al.	histidine	HMDB0000177	ENSG00000138069	RAB1A	FALSE
32046	MR-PCA	19223_6_RAB1A_RAB1A	19223_6_RAB1A_RAB1A	GCST90200378	cortisol	2	0.0271424	0.124446	0.827346	DeCODE	P62820	Chen et al.	cortisol	HMDB0000063	ENSG00000138069	RAB1A	FALSE
32047	MR-PCA	19223_6_RAB1A_RAB1A	19223_6_RAB1A_RAB1A	GCST90200379	hypotaurine	2	-0.118912	0.124301	0.338743	DeCODE	P62820	Chen et al.	hypotaurine	HMDB0000965	ENSG00000138069	RAB1A	FALSE
32048	MR-PCA	19223_6_RAB1A_RAB1A	19223_6_RAB1A_RAB1A	GCST90200382	cystine	2	-0.00592043	0.124567	0.962092	DeCODE	P62820	Chen et al.	cystine	HMDB0000192	ENSG00000138069	RAB1A	FALSE
32049	MR-PCA	19223_6_RAB1A_RAB1A	19223_6_RAB1A_RAB1A	GCST90200383	cystathionine	2	-0.0766289	0.125822	0.542508	DeCODE	P62820	Chen et al.	cystathionine	HMDB0000099	ENSG00000138069	RAB1A	FALSE
32050	MR-PCA	19223_6_RAB1A_RAB1A	19223_6_RAB1A_RAB1A	GCST90200384	guanidinoacetate	2	-0.201391	0.124104	0.104641	DeCODE	P62820	Chen et al.	guanidinoacetate	HMDB0000128	ENSG00000138069	RAB1A	FALSE
32051	MR-PCA	19223_6_RAB1A_RAB1A	19223_6_RAB1A_RAB1A	GCST90200385	sphingosine	2	0.261542	0.126075	0.0380343	DeCODE	P62820	Chen et al.	sphingosine	HMDB0000252	ENSG00000138069	RAB1A	FALSE
32052	MR-PCA	19223_6_RAB1A_RAB1A	19223_6_RAB1A_RAB1A	GCST90200390	stearate (18:0)	2	-0.126273	0.123847	0.307923	DeCODE	P62820	Chen et al.	stearate (18:0)	HMDB0000827	ENSG00000138069	RAB1A	FALSE
32053	MR-PCA	19223_6_RAB1A_RAB1A	19223_6_RAB1A_RAB1A	GCST90200391	methionine	2	0.208101	0.12422	0.0938823	DeCODE	P62820	Chen et al.	methionine	HMDB0000696	ENSG00000138069	RAB1A	FALSE
32054	MR-PCA	19223_6_RAB1A_RAB1A	19223_6_RAB1A_RAB1A	GCST90200392	orotate	2	0.158837	0.124946	0.203639	DeCODE	P62820	Chen et al.	orotate	HMDB0000226	ENSG00000138069	RAB1A	FALSE
32055	MR-PCA	19223_6_RAB1A_RAB1A	19223_6_RAB1A_RAB1A	GCST90200393	phosphate	2	-0.0308718	0.124038	0.803446	DeCODE	P62820	Chen et al.	phosphate	HMDB0001429	ENSG00000138069	RAB1A	TRUE
32056	MR-PCA	19223_6_RAB1A_RAB1A	19223_6_RAB1A_RAB1A	GCST90200394	inosine	2	0.0240734	0.160263	0.880598	DeCODE	P62820	Chen et al.	inosine	HMDB0000195	ENSG00000138069	RAB1A	FALSE
32057	MR-PCA	19223_6_RAB1A_RAB1A	19223_6_RAB1A_RAB1A	GCST90200395	inosine 5'-monophosphate (imp)	2	0.237803	0.165464	0.150665	DeCODE	P62820	Chen et al.	inosine 5'-monophosphate (imp)	HMDB0000175	ENSG00000138069	RAB1A	FALSE
32058	MR-PCA	19223_6_RAB1A_RAB1A	19223_6_RAB1A_RAB1A	GCST90200396	phenylalanine	2	0.234819	0.124171	0.0586118	DeCODE	P62820	Chen et al.	phenylalanine	HMDB0000159	ENSG00000138069	RAB1A	FALSE
32059	MR-PCA	19223_6_RAB1A_RAB1A	19223_6_RAB1A_RAB1A	GCST90200397	palmitate (16:0)	2	-0.0406102	0.123869	0.743026	DeCODE	P62820	Chen et al.	palmitate (16:0)	HMDB0000220	ENSG00000138069	RAB1A	FALSE
32060	MR-PCA	19223_6_RAB1A_RAB1A	19223_6_RAB1A_RAB1A	GCST90200400	nicotinamide	2	0.00248683	0.125084	0.984138	DeCODE	P62820	Chen et al.	nicotinamide	HMDB0001406	ENSG00000138069	RAB1A	FALSE
32061	MR-PCA	19223_6_RAB1A_RAB1A	19223_6_RAB1A_RAB1A	GCST90200401	myo-inositol	2	-0.0642686	0.124445	0.605546	DeCODE	P62820	Chen et al.	myo-inositol	HMDB0000211	ENSG00000138069	RAB1A	FALSE
32062	MR-PCA	19223_6_RAB1A_RAB1A	19223_6_RAB1A_RAB1A	GCST90200403	citrulline	2	-0.194464	0.124719	0.118946	DeCODE	P62820	Chen et al.	citrulline	HMDB0000904	ENSG00000138069	RAB1A	FALSE
32063	MR-PCA	19223_6_RAB1A_RAB1A	19223_6_RAB1A_RAB1A	GCST90200404	ornithine	2	0.0445605	0.123967	0.719256	DeCODE	P62820	Chen et al.	ornithine	HMDB0000214	ENSG00000138069	RAB1A	FALSE
32064	MR-PCA	19223_6_RAB1A_RAB1A	19223_6_RAB1A_RAB1A	GCST90200405	retinol (vitamin a)	2	0.0746891	0.12403	0.547051	DeCODE	P62820	Chen et al.	retinol (vitamin a)	HMDB0000305	ENSG00000138069	RAB1A	FALSE
32065	MR-PCA	19223_6_RAB1A_RAB1A	19223_6_RAB1A_RAB1A	GCST90200406	1-methylnicotinamide	2	-0.0266264	0.12444	0.83057	DeCODE	P62820	Chen et al.	1-methylnicotinamide	HMDB0000699	ENSG00000138069	RAB1A	FALSE
32066	MR-PCA	19223_6_RAB1A_RAB1A	19223_6_RAB1A_RAB1A	GCST90200407	uridine	2	0.0184834	0.123987	0.881494	DeCODE	P62820	Chen et al.	uridine	HMDB0000296	ENSG00000138069	RAB1A	FALSE
32067	MR-PCA	19223_6_RAB1A_RAB1A	19223_6_RAB1A_RAB1A	GCST90200410	phytanate	2	-0.0987036	0.124216	0.426838	DeCODE	P62820	Chen et al.	phytanate	HMDB0000801	ENSG00000138069	RAB1A	FALSE
32068	MR-PCA	19223_6_RAB1A_RAB1A	19223_6_RAB1A_RAB1A	GCST90200412	glutamate	2	-0.00191922	0.123735	0.987625	DeCODE	P62820	Chen et al.	glutamate	HMDB0000148	ENSG00000138069	RAB1A	FALSE
32069	MR-PCA	19223_6_RAB1A_RAB1A	19223_6_RAB1A_RAB1A	GCST90200413	2'-deoxyuridine	2	0.0289767	0.126611	0.818974	DeCODE	P62820	Chen et al.	2'-deoxyuridine	HMDB0000012	ENSG00000138069	RAB1A	FALSE
32070	MR-PCA	19223_6_RAB1A_RAB1A	19223_6_RAB1A_RAB1A	GCST90200415	serine	2	0.0127583	0.123857	0.917956	DeCODE	P62820	Chen et al.	serine	HMDB0000187	ENSG00000138069	RAB1A	FALSE
32071	MR-PCA	19223_6_RAB1A_RAB1A	19223_6_RAB1A_RAB1A	GCST90200417	urea	2	0.0615347	0.124101	0.620005	DeCODE	P62820	Chen et al.	urea	HMDB0000294	ENSG00000138069	RAB1A	FALSE
32072	MR-PCA	19223_6_RAB1A_RAB1A	19223_6_RAB1A_RAB1A	GCST90200418	pyridoxal	2	0.201729	0.125771	0.108728	DeCODE	P62820	Chen et al.	pyridoxal	HMDB0001545	ENSG00000138069	RAB1A	FALSE
32073	MR-PCA	19223_6_RAB1A_RAB1A	19223_6_RAB1A_RAB1A	GCST90200419	glutamine	2	-0.0694817	0.123991	0.575222	DeCODE	P62820	Chen et al.	glutamine	HMDB0000641	ENSG00000138069	RAB1A	FALSE
32074	MR-PCA	19223_6_RAB1A_RAB1A	19223_6_RAB1A_RAB1A	GCST90200422	serotonin	2	-0.133417	0.130084	0.305071	DeCODE	P62820	Chen et al.	serotonin	HMDB0000259	ENSG00000138069	RAB1A	FALSE
32075	MR-PCA	19223_6_RAB1A_RAB1A	19223_6_RAB1A_RAB1A	GCST90200423	spermidine	2	-0.0142594	0.131401	0.913585	DeCODE	P62820	Chen et al.	spermidine	HMDB0001257	ENSG00000138069	RAB1A	FALSE
32076	MR-PCA	19223_6_RAB1A_RAB1A	19223_6_RAB1A_RAB1A	GCST90200427	tyrosine	2	0.101681	0.123995	0.412191	DeCODE	P62820	Chen et al.	tyrosine	HMDB0000158	ENSG00000138069	RAB1A	FALSE
32077	MR-PCA	19223_6_RAB1A_RAB1A	19223_6_RAB1A_RAB1A	GCST90200429	cytidine	2	-0.328555	0.128716	0.0106936	DeCODE	P62820	Chen et al.	cytidine	HMDB0000089	ENSG00000138069	RAB1A	FALSE
32078	MR-PCA	19223_6_RAB1A_RAB1A	19223_6_RAB1A_RAB1A	GCST90200430	pyruvate	2	0.109883	0.123945	0.375324	DeCODE	P62820	Chen et al.	pyruvate	HMDB0000243	ENSG00000138069	RAB1A	FALSE
32079	MR-PCA	19223_6_RAB1A_RAB1A	19223_6_RAB1A_RAB1A	GCST90200431	alanine	2	0.101354	0.123894	0.413317	DeCODE	P62820	Chen et al.	alanine	HMDB0000161	ENSG00000138069	RAB1A	FALSE
32080	MR-PCA	19223_6_RAB1A_RAB1A	19223_6_RAB1A_RAB1A	GCST90200432	threonine	2	0.159403	0.12405	0.198795	DeCODE	P62820	Chen et al.	threonine	HMDB0000167	ENSG00000138069	RAB1A	FALSE
32081	MR-PCA	19223_6_RAB1A_RAB1A	19223_6_RAB1A_RAB1A	GCST90200437	fructose	2	0.272646	0.124871	0.0290047	DeCODE	P62820	Chen et al.	fructose	HMDB0000660	ENSG00000138069	RAB1A	FALSE
32082	MR-PCA	19223_6_RAB1A_RAB1A	19223_6_RAB1A_RAB1A	GCST90200438	alpha-ketobutyrate	2	0.0138283	0.124454	0.911528	DeCODE	P62820	Chen et al.	alpha-ketobutyrate	HMDB0000005	ENSG00000138069	RAB1A	FALSE
32083	MR-PCA	19223_6_RAB1A_RAB1A	19223_6_RAB1A_RAB1A	GCST90200439	cysteine	2	0.0907662	0.124267	0.465139	DeCODE	P62820	Chen et al.	cysteine	HMDB0000574	ENSG00000138069	RAB1A	FALSE
32084	MR-PCA	19223_6_RAB1A_RAB1A	19223_6_RAB1A_RAB1A	GCST90200440	glucose	2	0.199557	0.124986	0.110348	DeCODE	P62820	Chen et al.	glucose	HMDB0000122	ENSG00000138069	RAB1A	FALSE
32085	MR-PCA	19223_6_RAB1A_RAB1A	19223_6_RAB1A_RAB1A	GCST90200441	tryptophan	2	0.0067417	0.124115	0.956682	DeCODE	P62820	Chen et al.	tryptophan	HMDB0000929	ENSG00000138069	RAB1A	FALSE
32086	MR-PCA	19223_6_RAB1A_RAB1A	19223_6_RAB1A_RAB1A	GCST90200442	valine	2	0.100409	0.124034	0.418214	DeCODE	P62820	Chen et al.	valine	HMDB0000883	ENSG00000138069	RAB1A	FALSE
32087	MR-PCA	19223_6_RAB1A_RAB1A	19223_6_RAB1A_RAB1A	GCST90200444	dihydroorotate	2	0.0566345	0.124429	0.648998	DeCODE	P62820	Chen et al.	dihydroorotate	HMDB03349	ENSG00000138069	RAB1A	FALSE
32088	MR-PCA	19223_6_RAB1A_RAB1A	19223_6_RAB1A_RAB1A	GCST90200447	maltose	2	0.195603	0.14134	0.166385	DeCODE	P62820	Chen et al.	maltose	HMDB0000163	ENSG00000138069	RAB1A	FALSE
32089	MR-PCA	19223_6_RAB1A_RAB1A	19223_6_RAB1A_RAB1A	GCST90200452	asparagine	2	-0.0486752	0.124051	0.694778	DeCODE	P62820	Chen et al.	asparagine	HMDB0000168	ENSG00000138069	RAB1A	FALSE
32090	MR-PCA	19223_6_RAB1A_RAB1A	19223_6_RAB1A_RAB1A	GCST90200455	alpha-ketoglutarate	2	-0.0178477	0.124299	0.885827	DeCODE	P62820	Chen et al.	alpha-ketoglutarate	HMDB0000208	ENSG00000138069	RAB1A	FALSE
32091	MR-PCA	19223_6_RAB1A_RAB1A	19223_6_RAB1A_RAB1A	GCST90200680	5-acetylamino-6-formylamino-3-methyluracil	2	0.0992316	0.129214	0.442508	DeCODE	P62820	Chen et al.	5-acetylamino-6-formylamino-3-methyluracil	HMDB0011105	ENSG00000138069	RAB1A	FALSE
32092	MR-PCA	19223_6_RAB1A_RAB1A	19223_6_RAB1A_RAB1A	GCST90200684	n-acetyl-aspartyl-glutamate (naag)	2	-0.0256463	0.128323	0.841593	DeCODE	P62820	Chen et al.	n-acetyl-aspartyl-glutamate (naag)	HMDB0001067	ENSG00000138069	RAB1A	FALSE
32093	MR-PCA	19223_6_RAB1A_RAB1A	19223_6_RAB1A_RAB1A	GCST90200687	bilirubin (e,z or z,e)*	2	-0.31333	0.124099	0.0115751	DeCODE	P62820	Chen et al.	bilirubin (e,z or z,e)*	HMDB0000488	ENSG00000138069	RAB1A	FALSE
32094	MR-PCA	19223_6_RAB1A_RAB1A	19223_6_RAB1A_RAB1A	GCST90200691	n-delta-acetylornithine	2	-0.012777	0.123942	0.917893	DeCODE	P62820	Chen et al.	n-delta-acetylornithine	HMDB0003357	ENSG00000138069	RAB1A	FALSE
32095	MR-PCA	19223_6_RAB1A_RAB1A	19223_6_RAB1A_RAB1A	GCST90200704	bilirubin (z,z)	2	-0.314113	0.123927	0.0112554	DeCODE	P62820	Chen et al.	bilirubin (z,z)	HMDB0000054	ENSG00000138069	RAB1A	FALSE
32096	MR-PCA	19223_6_RAB1A_RAB1A	19223_6_RAB1A_RAB1A	GCST90200706	biliverdin	2	-0.213499	0.123922	0.0849163	DeCODE	P62820	Chen et al.	biliverdin	HMDB0001008	ENSG00000138069	RAB1A	FALSE
32097	MR-PCA	19223_6_RAB1A_RAB1A	19223_6_RAB1A_RAB1A	GCST90200707	glycine	2	-0.0357579	0.123925	0.77293	DeCODE	P62820	Chen et al.	glycine	HMDB0000123	ENSG00000138069	RAB1A	FALSE
32098	MR-PCA	19223_6_RAB1A_RAB1A	19223_6_RAB1A_RAB1A	M00053	glutamine	1	-0.0340824	0.245623	0.88964	DeCODE	P62820	Shin et al.	glutamine	HMDB0000641	ENSG00000138069	RAB1A	FALSE
32099	MR-PCA	19223_6_RAB1A_RAB1A	19223_6_RAB1A_RAB1A	M00054	tryptophan	1	0.07304	0.245895	0.766439	DeCODE	P62820	Shin et al.	tryptophan	HMDB0000929	ENSG00000138069	RAB1A	FALSE
32100	MR-PCA	19223_6_RAB1A_RAB1A	19223_6_RAB1A_RAB1A	M00059	histidine	1	-0.339742	0.245904	0.167093	DeCODE	P62820	Shin et al.	histidine	HMDB0000177	ENSG00000138069	RAB1A	FALSE
32101	MR-PCA	19223_6_RAB1A_RAB1A	19223_6_RAB1A_RAB1A	M00063	cholesterol	1	-0.115764	0.245732	0.63757	DeCODE	P62820	Shin et al.	cholesterol	HMDB0000067	ENSG00000138069	RAB1A	FALSE
32102	MR-PCA	19223_6_RAB1A_RAB1A	19223_6_RAB1A_RAB1A	M00064	phenylalanine	1	-0.190668	0.245904	0.438117	DeCODE	P62820	Shin et al.	phenylalanine	HMDB0000159	ENSG00000138069	RAB1A	FALSE
32103	MR-PCA	19223_6_RAB1A_RAB1A	19223_6_RAB1A_RAB1A	M00555	adenosine	1	-0.394597	0.246051	0.108776	DeCODE	P62820	Shin et al.	adenosine	HMDB0000050	ENSG00000138069	RAB1A	FALSE
32104	MR-PCA	19223_6_RAB1A_RAB1A	19223_6_RAB1A_RAB1A	M00577	fructose	1	0.215821	0.246275	0.380842	DeCODE	P62820	Shin et al.	fructose	HMDB0000660	ENSG00000138069	RAB1A	FALSE
32105	MR-PCA	19223_6_RAB1A_RAB1A	19223_6_RAB1A_RAB1A	M00599	pyruvate	1	0.0446083	0.247901	0.857196	DeCODE	P62820	Shin et al.	pyruvate	HMDB0000243	ENSG00000138069	RAB1A	FALSE
32106	MR-PCA	19223_6_RAB1A_RAB1A	19223_6_RAB1A_RAB1A	M00606	uridine	1	-0.11245	0.24592	0.647483	DeCODE	P62820	Shin et al.	uridine	HMDB0000296	ENSG00000138069	RAB1A	FALSE
32107	MR-PCA	19223_6_RAB1A_RAB1A	19223_6_RAB1A_RAB1A	M01105	linoleate (18:2n6)	1	-0.368383	0.246257	0.134672	DeCODE	P62820	Shin et al.	linoleate (18:2n6)	HMDB0006270,HMDB0000673	ENSG00000138069	RAB1A	FALSE
32108	MR-PCA	19223_6_RAB1A_RAB1A	19223_6_RAB1A_RAB1A	M01110	arachidonate (20:4n6)	1	-0.08069	0.245707	0.74261	DeCODE	P62820	Shin et al.	arachidonate (20:4n6)	HMDB0001043	ENSG00000138069	RAB1A	FALSE
32109	MR-PCA	19223_6_RAB1A_RAB1A	19223_6_RAB1A_RAB1A	M01123	inosine	1	-0.837417	0.410456	0.0413294	DeCODE	P62820	Shin et al.	inosine	HMDB0000195	ENSG00000138069	RAB1A	FALSE
32110	MR-PCA	19223_6_RAB1A_RAB1A	19223_6_RAB1A_RAB1A	M01284	threonine	1	-0.161973	0.279621	0.562414	DeCODE	P62820	Shin et al.	threonine	HMDB0000167	ENSG00000138069	RAB1A	FALSE
32111	MR-PCA	19223_6_RAB1A_RAB1A	19223_6_RAB1A_RAB1A	M01299	tyrosine	1	0.0502194	0.245847	0.838141	DeCODE	P62820	Shin et al.	tyrosine	HMDB0000158	ENSG00000138069	RAB1A	FALSE
32112	MR-PCA	19223_6_RAB1A_RAB1A	19223_6_RAB1A_RAB1A	M01302	methionine	1	-0.294754	0.246028	0.230896	DeCODE	P62820	Shin et al.	methionine	HMDB0000696	ENSG00000138069	RAB1A	FALSE
32113	MR-PCA	19223_6_RAB1A_RAB1A	19223_6_RAB1A_RAB1A	M01336	palmitate (16:0)	1	-0.0688625	0.245959	0.779496	DeCODE	P62820	Shin et al.	palmitate (16:0)	HMDB0000220	ENSG00000138069	RAB1A	FALSE
32114	MR-PCA	19223_6_RAB1A_RAB1A	19223_6_RAB1A_RAB1A	M01358	stearate (18:0)	1	0.0188189	0.245907	0.938999	DeCODE	P62820	Shin et al.	stearate (18:0)	HMDB0000827	ENSG00000138069	RAB1A	FALSE
32115	MR-PCA	19223_6_RAB1A_RAB1A	19223_6_RAB1A_RAB1A	M01493	ornithine	1	-0.149755	0.246713	0.543851	DeCODE	P62820	Shin et al.	ornithine	HMDB0000214	ENSG00000138069	RAB1A	FALSE
32116	MR-PCA	19223_6_RAB1A_RAB1A	19223_6_RAB1A_RAB1A	M01508	pantothenate	1	0.493512	0.24922	0.0476778	DeCODE	P62820	Shin et al.	pantothenate	HMDB0000210	ENSG00000138069	RAB1A	FALSE
32117	MR-PCA	19223_6_RAB1A_RAB1A	19223_6_RAB1A_RAB1A	M01564	citrate	1	-0.203935	0.24575	0.406626	DeCODE	P62820	Shin et al.	citrate	HMDB0000094	ENSG00000138069	RAB1A	FALSE
32118	MR-PCA	19223_6_RAB1A_RAB1A	19223_6_RAB1A_RAB1A	M01638	arginine	1	-0.0782494	0.250175	0.754449	DeCODE	P62820	Shin et al.	arginine	HMDB0000517	ENSG00000138069	RAB1A	FALSE
32119	MR-PCA	19223_6_RAB1A_RAB1A	19223_6_RAB1A_RAB1A	M01640	ascorbate (vitamin c)	1	0.496745	0.463983	0.284345	DeCODE	P62820	Shin et al.	ascorbate (vitamin c)	HMDB0000044	ENSG00000138069	RAB1A	FALSE
32120	MR-PCA	19223_6_RAB1A_RAB1A	19223_6_RAB1A_RAB1A	M01649	valine	1	0.131009	0.245785	0.594018	DeCODE	P62820	Shin et al.	valine	HMDB0000883	ENSG00000138069	RAB1A	FALSE
32121	MR-PCA	19223_6_RAB1A_RAB1A	19223_6_RAB1A_RAB1A	M01670	urea	1	-0.0717242	0.246013	0.770633	DeCODE	P62820	Shin et al.	urea	HMDB0000294	ENSG00000138069	RAB1A	FALSE
32122	MR-PCA	19223_6_RAB1A_RAB1A	19223_6_RAB1A_RAB1A	M01712	cortisol	1	-0.307796	0.246023	0.210903	DeCODE	P62820	Shin et al.	cortisol	HMDB0000063	ENSG00000138069	RAB1A	FALSE
32123	MR-PCA	19223_6_RAB1A_RAB1A	19223_6_RAB1A_RAB1A	M01827	riboflavin (vitamin b2)	1	-0.476972	0.534001	0.371748	DeCODE	P62820	Shin et al.	riboflavin (vitamin b2)	HMDB0000244	ENSG00000138069	RAB1A	FALSE
32124	MR-PCA	19223_6_RAB1A_RAB1A	19223_6_RAB1A_RAB1A	M02132	citrulline	1	-0.150474	0.246378	0.541368	DeCODE	P62820	Shin et al.	citrulline	HMDB0000904	ENSG00000138069	RAB1A	FALSE
32125	MR-PCA	19223_6_RAB1A_RAB1A	19223_6_RAB1A_RAB1A	M02137	biliverdin	1	-0.0416175	0.266722	0.876007	DeCODE	P62820	Shin et al.	biliverdin	HMDB0001008	ENSG00000138069	RAB1A	FALSE
32126	MR-PCA	19223_6_RAB1A_RAB1A	19223_6_RAB1A_RAB1A	M02342	serotonin (5ht)	1	-0.238076	0.277127	0.390292	DeCODE	P62820	Shin et al.	serotonin (5ht)	HMDB0000259	ENSG00000138069	RAB1A	FALSE
32127	MR-PCA	19223_6_RAB1A_RAB1A	19223_6_RAB1A_RAB1A	M03147	xanthine	1	0.226854	0.261271	0.385246	DeCODE	P62820	Shin et al.	xanthine	HMDB0000292	ENSG00000138069	RAB1A	FALSE
32128	MR-PCA	19223_6_RAB1A_RAB1A	19223_6_RAB1A_RAB1A	M11438	phosphate	1	-0.0388032	0.246144	0.874737	DeCODE	P62820	Shin et al.	phosphate	HMDB0001429	ENSG00000138069	RAB1A	TRUE
32129	MR-PCA	19223_6_RAB1A_RAB1A	19223_6_RAB1A_RAB1A	M15122	glycerol	1	-0.24029	0.245961	0.328597	DeCODE	P62820	Shin et al.	glycerol	HMDB0000131	ENSG00000138069	RAB1A	FALSE
32130	MR-PCA	19223_6_RAB1A_RAB1A	19223_6_RAB1A_RAB1A	M15488	acetylphosphate	1	-0.394597	0.246051	0.108776	DeCODE	P62820	Shin et al.	acetylphosphate	HMDB0001494	ENSG00000138069	RAB1A	FALSE
32131	MR-PCA	19223_6_RAB1A_RAB1A	19223_6_RAB1A_RAB1A	M15506	choline	1	-0.0986135	0.246663	0.689312	DeCODE	P62820	Shin et al.	choline	HMDB0000097	ENSG00000138069	RAB1A	FALSE
32132	MR-PCA	19223_6_RAB1A_RAB1A	19223_6_RAB1A_RAB1A	M15630	n-acetylornithine	1	0.383622	0.249477	0.12412	DeCODE	P62820	Shin et al.	n-acetylornithine	HMDB0003357	ENSG00000138069	RAB1A	FALSE
32133	MR-PCA	19223_6_RAB1A_RAB1A	19223_6_RAB1A_RAB1A	M15677	3-methylhistidine	1	0.252533	0.284281	0.374368	DeCODE	P62820	Shin et al.	3-methylhistidine	HMDB0000479	ENSG00000138069	RAB1A	FALSE
32134	MR-PCA	19223_6_RAB1A_RAB1A	19223_6_RAB1A_RAB1A	M15990	glycerophosphorylcholine (gpc)	1	-0.126919	0.256083	0.620164	DeCODE	P62820	Shin et al.	glycerophosphorylcholine (gpc)	HMDB0000086	ENSG00000138069	RAB1A	FALSE
32135	MR-PCA	19223_6_RAB1A_RAB1A	19223_6_RAB1A_RAB1A	M15996	aspartate	1	-0.0775595	0.247134	0.753646	DeCODE	P62820	Shin et al.	aspartate	HMDB0000191	ENSG00000138069	RAB1A	FALSE
32136	MR-PCA	19223_6_RAB1A_RAB1A	19223_6_RAB1A_RAB1A	M18254	paraxanthine	1	0.167058	0.250793	0.505335	DeCODE	P62820	Shin et al.	paraxanthine	HMDB0001860	ENSG00000138069	RAB1A	FALSE
32137	MR-PCA	19223_6_RAB1A_RAB1A	19223_6_RAB1A_RAB1A	M18467	eicosapentaenoate (epa; 20:5n3)	1	0.408705	0.245695	0.0962199	DeCODE	P62820	Shin et al.	eicosapentaenoate (epa; 20:5n3)	HMDB0001999	ENSG00000138069	RAB1A	FALSE
32138	MR-PCA	19223_6_RAB1A_RAB1A	19223_6_RAB1A_RAB1A	M18474	estrone 3-sulfate	1	-0.697371	0.696223	0.316514	DeCODE	P62820	Shin et al.	estrone 3-sulfate	HMDB0001425	ENSG00000138069	RAB1A	FALSE
32139	MR-PCA	19223_6_RAB1A_RAB1A	19223_6_RAB1A_RAB1A	M18494	taurochenodeoxycholate	1	-0.532768	0.287606	0.0639653	DeCODE	P62820	Shin et al.	taurochenodeoxycholate	HMDB0000951	ENSG00000138069	RAB1A	FALSE
32140	MR-PCA	19223_6_RAB1A_RAB1A	19223_6_RAB1A_RAB1A	M19323	docosahexaenoate (dha; 22:6n3)	1	0.198887	0.245678	0.418202	DeCODE	P62820	Shin et al.	docosahexaenoate (dha; 22:6n3)	HMDB0002183	ENSG00000138069	RAB1A	FALSE
32141	MR-PCA	19223_6_RAB1A_RAB1A	19223_6_RAB1A_RAB1A	M19934	myo-inositol	1	-0.0804802	0.245926	0.743476	DeCODE	P62820	Shin et al.	myo-inositol	HMDB0000211	ENSG00000138069	RAB1A	FALSE
32142	MR-PCA	19223_6_RAB1A_RAB1A	19223_6_RAB1A_RAB1A	M20489	glucose	1	0.411302	0.246381	0.0950436	DeCODE	P62820	Shin et al.	glucose	HMDB0000122	ENSG00000138069	RAB1A	FALSE
32143	MR-PCA	19223_6_RAB1A_RAB1A	19223_6_RAB1A_RAB1A	M21044	2-hydroxybutyrate (ahb)	1	0.18051	0.245701	0.462538	DeCODE	P62820	Shin et al.	2-hydroxybutyrate (ahb)	HMDB0000008	ENSG00000138069	RAB1A	FALSE
32144	MR-PCA	19223_6_RAB1A_RAB1A	19223_6_RAB1A_RAB1A	M22189	palmitoylcarnitine (c16)	1	-0.28154	0.247528	0.255368	DeCODE	P62820	Shin et al.	palmitoylcarnitine (c16)	HMDB0000222	ENSG00000138069	RAB1A	FALSE
32145	MR-PCA	19223_6_RAB1A_RAB1A	19223_6_RAB1A_RAB1A	M22842	cholate	1	-0.286739	0.28183	0.308954	DeCODE	P62820	Shin et al.	cholate	HMDB0000619	ENSG00000138069	RAB1A	FALSE
32146	MR-PCA	19223_6_RAB1A_RAB1A	19223_6_RAB1A_RAB1A	M27716	bilirubin (z,z)	1	-0.418578	0.26374	0.112493	DeCODE	P62820	Shin et al.	bilirubin (z,z)	HMDB0000054	ENSG00000138069	RAB1A	FALSE
32147	MR-PCA	19223_6_RAB1A_RAB1A	19223_6_RAB1A_RAB1A	M27718	creatine	1	0.227467	0.245589	0.354336	DeCODE	P62820	Shin et al.	creatine	HMDB0000064	ENSG00000138069	RAB1A	FALSE
32148	MR-PCA	19223_6_RAB1A_RAB1A	19223_6_RAB1A_RAB1A	M31453	cysteine	1	0.0385612	0.247554	0.876215	DeCODE	P62820	Shin et al.	cysteine	HMDB0000574	ENSG00000138069	RAB1A	FALSE
32149	MR-PCA	19223_6_RAB1A_RAB1A	19223_6_RAB1A_RAB1A	M31454	cystine	1	0.0767661	0.473687	0.871258	DeCODE	P62820	Shin et al.	cystine	HMDB0000192	ENSG00000138069	RAB1A	FALSE
32150	MR-PCA	19223_6_RAB1A_RAB1A	19223_6_RAB1A_RAB1A	M32198	acetylcarnitine (c2)	1	0.00568416	0.245886	0.981557	DeCODE	P62820	Shin et al.	acetylcarnitine (c2)	HMDB0000201	ENSG00000138069	RAB1A	FALSE
32151	MR-PCA	19223_6_RAB1A_RAB1A	19223_6_RAB1A_RAB1A	M32315	serine	1	-0.288364	0.245973	0.241061	DeCODE	P62820	Shin et al.	serine	HMDB0000187	ENSG00000138069	RAB1A	FALSE
32152	MR-PCA	19223_6_RAB1A_RAB1A	19223_6_RAB1A_RAB1A	M32319	trans-4-hydroxyproline	1	0.208133	0.245889	0.397302	DeCODE	P62820	Shin et al.	trans-4-hydroxyproline	HMDB0000725	ENSG00000138069	RAB1A	FALSE
32153	MR-PCA	19223_6_RAB1A_RAB1A	19223_6_RAB1A_RAB1A	M32322	glutamate	1	-0.147512	0.245797	0.548414	DeCODE	P62820	Shin et al.	glutamate	HMDB0000148	ENSG00000138069	RAB1A	FALSE
32154	MR-PCA	19223_6_RAB1A_RAB1A	19223_6_RAB1A_RAB1A	M32338	glycine	1	-0.316225	0.245881	0.198411	DeCODE	P62820	Shin et al.	glycine	HMDB0000123	ENSG00000138069	RAB1A	FALSE
32155	MR-PCA	19223_6_RAB1A_RAB1A	19223_6_RAB1A_RAB1A	M32339	alanine	1	-0.0205698	0.246075	0.933381	DeCODE	P62820	Shin et al.	alanine	HMDB0000161	ENSG00000138069	RAB1A	FALSE
32156	MR-PCA	19223_6_RAB1A_RAB1A	19223_6_RAB1A_RAB1A	M32425	dehydroepiandrosterone sulfate (dhea-s)	1	0.148823	0.246046	0.545273	DeCODE	P62820	Shin et al.	dehydroepiandrosterone sulfate (dhea-s)	HMDB0001032	ENSG00000138069	RAB1A	FALSE
32157	MR-PCA	19223_6_RAB1A_RAB1A	19223_6_RAB1A_RAB1A	M32458	oleamide	1	-0.322835	0.254321	0.204298	DeCODE	P62820	Shin et al.	oleamide	HMDB0002117	ENSG00000138069	RAB1A	FALSE
32158	MR-PCA	19223_6_RAB1A_RAB1A	19223_6_RAB1A_RAB1A	M32593	heme	1	-0.416691	0.273266	0.127294	DeCODE	P62820	Shin et al.	heme	HMDB0003178	ENSG00000138069	RAB1A	FALSE
32159	MR-PCA	19223_6_RAB1A_RAB1A	19223_6_RAB1A_RAB1A	M33453	alpha-ketoglutarate	1	-0.18061	0.2789	0.517256	DeCODE	P62820	Shin et al.	alpha-ketoglutarate	HMDB0000208	ENSG00000138069	RAB1A	FALSE
32160	MR-PCA	19223_6_RAB1A_RAB1A	19223_6_RAB1A_RAB1A	M34106	bilirubin (e,z or z,e)*	1	-0.23612	0.299418	0.430347	DeCODE	P62820	Shin et al.	bilirubin (e,z or z,e)*	HMDB0000488	ENSG00000138069	RAB1A	FALSE
32161	MR-PCA	19223_6_RAB1A_RAB1A	19223_6_RAB1A_RAB1A	M34283	asparagine	1	0.156348	0.246561	0.526005	DeCODE	P62820	Shin et al.	asparagine	HMDB0000168	ENSG00000138069	RAB1A	FALSE
32162	MR-PCA	19223_6_RAB1A_RAB1A	19223_6_RAB1A_RAB1A	bioa_001	alanine	1	0.151269	0.0720211	0.0356982	DeCODE	P62820	Lotta et al.	alanine	HMDB0000161	ENSG00000138069	RAB1A	FALSE
32163	MR-PCA	19223_6_RAB1A_RAB1A	19223_6_RAB1A_RAB1A	bioa_002	arginine	1	0.0467114	0.120317	0.697841	DeCODE	P62820	Lotta et al.	arginine	HMDB0000517	ENSG00000138069	RAB1A	FALSE
32164	MR-PCA	19223_6_RAB1A_RAB1A	19223_6_RAB1A_RAB1A	bioa_003	asparagine	1	-0.0121638	0.119932	0.919215	DeCODE	P62820	Lotta et al.	asparagine	HMDB0000168	ENSG00000138069	RAB1A	FALSE
32165	MR-PCA	19223_6_RAB1A_RAB1A	19223_6_RAB1A_RAB1A	bioa_004	aspartate	1	0.0826977	0.120216	0.491512	DeCODE	P62820	Lotta et al.	aspartate	HMDB0000191	ENSG00000138069	RAB1A	FALSE
32166	MR-PCA	19223_6_RAB1A_RAB1A	19223_6_RAB1A_RAB1A	bioa_005	citrulline	1	-0.0506124	0.119896	0.672925	DeCODE	P62820	Lotta et al.	citrulline	HMDB0000904	ENSG00000138069	RAB1A	FALSE
32167	MR-PCA	19223_6_RAB1A_RAB1A	19223_6_RAB1A_RAB1A	bioa_006	glutamine	1	0.0487876	0.0722807	0.499692	DeCODE	P62820	Lotta et al.	glutamine	HMDB0000641	ENSG00000138069	RAB1A	FALSE
32168	MR-PCA	19223_6_RAB1A_RAB1A	19223_6_RAB1A_RAB1A	bioa_007	glutamate	1	0.0304204	0.119815	0.799576	DeCODE	P62820	Lotta et al.	glutamate	HMDB0000148	ENSG00000138069	RAB1A	FALSE
32169	MR-PCA	19223_6_RAB1A_RAB1A	19223_6_RAB1A_RAB1A	bioa_008	glycine	1	0.0142205	0.0747649	0.84915	DeCODE	P62820	Lotta et al.	glycine	HMDB0000123	ENSG00000138069	RAB1A	FALSE
32170	MR-PCA	19223_6_RAB1A_RAB1A	19223_6_RAB1A_RAB1A	bioa_009	histidine	1	0.135232	0.0741903	0.0683386	DeCODE	P62820	Lotta et al.	histidine	HMDB0000177	ENSG00000138069	RAB1A	FALSE
32171	MR-PCA	19223_6_RAB1A_RAB1A	19223_6_RAB1A_RAB1A	bioa_013	methionine	1	-0.0822505	0.119845	0.492518	DeCODE	P62820	Lotta et al.	methionine	HMDB0000696	ENSG00000138069	RAB1A	FALSE
32172	MR-PCA	19223_6_RAB1A_RAB1A	19223_6_RAB1A_RAB1A	bioa_014	ornithine	1	-0.107345	0.119935	0.370775	DeCODE	P62820	Lotta et al.	ornithine	HMDB0000214	ENSG00000138069	RAB1A	FALSE
32173	MR-PCA	19223_6_RAB1A_RAB1A	19223_6_RAB1A_RAB1A	bioa_015	phenylethylamine	2	-0.098546	0.119271	0.40867	DeCODE	P62820	Lotta et al.	phenylethylamine	HMDB0012275	ENSG00000138069	RAB1A	FALSE
32174	MR-PCA	19223_6_RAB1A_RAB1A	19223_6_RAB1A_RAB1A	bioa_016	phenylalanine	1	0.040817	0.0728253	0.575153	DeCODE	P62820	Lotta et al.	phenylalanine	HMDB0000159	ENSG00000138069	RAB1A	FALSE
32175	MR-PCA	19223_6_RAB1A_RAB1A	19223_6_RAB1A_RAB1A	bioa_018	serine	1	0.039502	0.119868	0.741742	DeCODE	P62820	Lotta et al.	serine	HMDB0000187	ENSG00000138069	RAB1A	FALSE
32176	MR-PCA	19223_6_RAB1A_RAB1A	19223_6_RAB1A_RAB1A	bioa_019	threonine	1	0.0164894	0.123258	0.893577	DeCODE	P62820	Lotta et al.	threonine	HMDB0000167	ENSG00000138069	RAB1A	FALSE
32177	MR-PCA	19223_6_RAB1A_RAB1A	19223_6_RAB1A_RAB1A	bioa_020	tryptophan	1	-0.083943	0.119827	0.483593	DeCODE	P62820	Lotta et al.	tryptophan	HMDB0000929	ENSG00000138069	RAB1A	FALSE
32178	MR-PCA	19223_6_RAB1A_RAB1A	19223_6_RAB1A_RAB1A	bioa_021	tyrosine	1	0.0892148	0.0719903	0.215249	DeCODE	P62820	Lotta et al.	tyrosine	HMDB0000158	ENSG00000138069	RAB1A	FALSE
32179	MR-PCA	19223_6_RAB1A_RAB1A	19223_6_RAB1A_RAB1A	bioa_022	valine	1	-0.0137293	0.0723565	0.849509	DeCODE	P62820	Lotta et al.	valine	HMDB0000883	ENSG00000138069	RAB1A	FALSE
32180	MR-PCA	19223_6_RAB1A_RAB1A	19223_6_RAB1A_RAB1A	bioa_023	n-acetylornithine	1	0.133418	0.120378	0.267722	DeCODE	P62820	Lotta et al.	n-acetylornithine	HMDB0003357	ENSG00000138069	RAB1A	FALSE
32181	MR-PCA	19223_6_RAB1A_RAB1A	19223_6_RAB1A_RAB1A	bioa_030	trans-hydroxyproline	1	-0.103514	0.119984	0.388287	DeCODE	P62820	Lotta et al.	trans-hydroxyproline	HMDB0000725	ENSG00000138069	RAB1A	FALSE
32182	MR-PCA	19223_6_RAB1A_RAB1A	19223_6_RAB1A_RAB1A	bioa_031	sarcosine	2	-0.152292	0.0749994	0.0422974	DeCODE	P62820	Lotta et al.	sarcosine	HMDB0000271	ENSG00000138069	RAB1A	FALSE
32183	MR-PCA	19223_6_RAB1A_RAB1A	19223_6_RAB1A_RAB1A	bioa_032	serotonin	1	-0.0821222	0.153412	0.59244	DeCODE	P62820	Lotta et al.	serotonin	HMDB0000259	ENSG00000138069	RAB1A	FALSE
32184	MR-PCA	19223_6_RAB1A_RAB1A	19223_6_RAB1A_RAB1A	bioa_033	spermidine	2	0.0810208	0.0881374	0.357961	DeCODE	P62820	Lotta et al.	spermidine	HMDB0001257	ENSG00000138069	RAB1A	FALSE
32185	MR-PCA	19223_6_RAB1A_RAB1A	19223_6_RAB1A_RAB1A	bior_002	acetylcarnitine (c2)	1	0.0912029	0.119764	0.446346	DeCODE	P62820	Lotta et al.	acetylcarnitine (c2)	HMDB0000201	ENSG00000138069	RAB1A	FALSE
32186	MR-PCA	19223_6_RAB1A_RAB1A	19223_6_RAB1A_RAB1A	bior_031	hexadecanoylcarnitine	1	-0.0935234	0.119945	0.435558	DeCODE	P62820	Lotta et al.	hexadecanoylcarnitine	HMDB0000222	ENSG00000138069	RAB1A	FALSE
32187	MR-PCA	19223_6_RAB1A_RAB1A	19223_6_RAB1A_RAB1A	met-d-Acetate	acetate	2	-0.0220778	0.0342694	0.519418	DeCODE	P62820	Borges et al.	acetate	HMDB0000042	ENSG00000138069	RAB1A	FALSE
32188	MR-PCA	19223_6_RAB1A_RAB1A	19223_6_RAB1A_RAB1A	met-d-Acetoacetate	acetoacetate	2	-0.042119	0.034265	0.218992	DeCODE	P62820	Borges et al.	acetoacetate	HMDB0000060	ENSG00000138069	RAB1A	FALSE
32189	MR-PCA	19223_6_RAB1A_RAB1A	19223_6_RAB1A_RAB1A	met-d-Ala	alanine	2	0.0646191	0.0342647	0.0593112	DeCODE	P62820	Borges et al.	alanine	HMDB0000161	ENSG00000138069	RAB1A	FALSE
32190	MR-PCA	19223_6_RAB1A_RAB1A	19223_6_RAB1A_RAB1A	met-d-Citrate	citrate	2	-0.0230673	0.0342666	0.500838	DeCODE	P62820	Borges et al.	citrate	HMDB0000094	ENSG00000138069	RAB1A	FALSE
32191	MR-PCA	19223_6_RAB1A_RAB1A	19223_6_RAB1A_RAB1A	met-d-Gln	glutamine	2	0.0181966	0.0343135	0.595901	DeCODE	P62820	Borges et al.	glutamine	HMDB0000641	ENSG00000138069	RAB1A	FALSE
32192	MR-PCA	19223_6_RAB1A_RAB1A	19223_6_RAB1A_RAB1A	met-d-Glucose	glucose	2	-0.0309916	0.0342959	0.366179	DeCODE	P62820	Borges et al.	glucose	HMDB0000122	ENSG00000138069	RAB1A	FALSE
32193	MR-PCA	19223_6_RAB1A_RAB1A	19223_6_RAB1A_RAB1A	met-d-Gly	glycine	2	0.00223847	0.0342803	0.947936	DeCODE	P62820	Borges et al.	glycine	HMDB0000123	ENSG00000138069	RAB1A	FALSE
32194	MR-PCA	19223_6_RAB1A_RAB1A	19223_6_RAB1A_RAB1A	met-d-His	histidine	2	-0.0124004	0.0342918	0.717641	DeCODE	P62820	Borges et al.	histidine	HMDB0000177	ENSG00000138069	RAB1A	FALSE
32195	MR-PCA	19223_6_RAB1A_RAB1A	19223_6_RAB1A_RAB1A	met-d-LA	linoleate (18:2n6)	2	-0.0727032	0.0342759	0.0339122	DeCODE	P62820	Borges et al.	linoleate (18:2n6)	HMDB0006270,HMDB0000673	ENSG00000138069	RAB1A	FALSE
32196	MR-PCA	19223_6_RAB1A_RAB1A	19223_6_RAB1A_RAB1A	met-d-Phe	phenylalanine	2	-0.0114222	0.0342724	0.738925	DeCODE	P62820	Borges et al.	phenylalanine	HMDB0000159	ENSG00000138069	RAB1A	FALSE
32197	MR-PCA	19223_6_RAB1A_RAB1A	19223_6_RAB1A_RAB1A	met-d-Pyruvate	pyruvate	2	0.0135166	0.0343138	0.693646	DeCODE	P62820	Borges et al.	pyruvate	HMDB0000243	ENSG00000138069	RAB1A	FALSE
32198	MR-PCA	19223_6_RAB1A_RAB1A	19223_6_RAB1A_RAB1A	met-d-Tyr	tyrosine	2	0.0451112	0.0342894	0.188307	DeCODE	P62820	Borges et al.	tyrosine	HMDB0000158	ENSG00000138069	RAB1A	FALSE
32199	MR-PCA	19223_6_RAB1A_RAB1A	19223_6_RAB1A_RAB1A	met-d-Val	valine	2	0.0437134	0.0342685	0.202092	DeCODE	P62820	Borges et al.	valine	HMDB0000883	ENSG00000138069	RAB1A	FALSE
32200	MR-PCA	19239_5_ARF1_ARF1	19239_5_ARF1_ARF1	GCST90199627	n-alpha-acetylornithine	5	0.00939558	0.0953191	0.92148	DeCODE	P84077	Chen et al.	n-alpha-acetylornithine	HMDB0003357	ENSG00000143761	ARF1	FALSE
32201	MR-PCA	19239_5_ARF1_ARF1	19239_5_ARF1_ARF1	GCST90199628	3-methylhistidine	5	-0.00570033	0.078221	0.941906	DeCODE	P84077	Chen et al.	3-methylhistidine	HMDB0000479	ENSG00000143761	ARF1	FALSE
32202	MR-PCA	19239_5_ARF1_ARF1	19239_5_ARF1_ARF1	GCST90199629	glycerophosphorylcholine (gpc)	5	0.0659178	0.0785855	0.40158	DeCODE	P84077	Chen et al.	glycerophosphorylcholine (gpc)	HMDB0000086	ENSG00000143761	ARF1	FALSE
32203	MR-PCA	19239_5_ARF1_ARF1	19239_5_ARF1_ARF1	GCST90199637	n-acetylglutamate	5	-0.0329436	0.0806391	0.682884	DeCODE	P84077	Chen et al.	n-acetylglutamate	HMDB0001138	ENSG00000143761	ARF1	FALSE
32204	MR-PCA	19239_5_ARF1_ARF1	19239_5_ARF1_ARF1	GCST90199651	docosahexaenoate (dha; 22:6n3)	5	0.0669817	0.0782675	0.392105	DeCODE	P84077	Chen et al.	docosahexaenoate (dha; 22:6n3)	HMDB0002183	ENSG00000143761	ARF1	FALSE
32205	MR-PCA	19239_5_ARF1_ARF1	19239_5_ARF1_ARF1	GCST90199652	1-stearoyl-2-oleoyl-gps (18:0/18:1)	5	0.24497	0.0793509	0.00202066	DeCODE	P84077	Chen et al.	1-stearoyl-2-oleoyl-gps (18:0/18:1)	HMDB0010163	ENSG00000143761	ARF1	FALSE
32206	MR-PCA	19239_5_ARF1_ARF1	19239_5_ARF1_ARF1	GCST90199654	paraxanthine	5	-0.0542257	0.080429	0.50018	DeCODE	P84077	Chen et al.	paraxanthine	HMDB0001860	ENSG00000143761	ARF1	FALSE
32207	MR-PCA	19239_5_ARF1_ARF1	19239_5_ARF1_ARF1	GCST90199665	n-acetylaspartate (naa)	5	-0.00386306	0.0788943	0.960947	DeCODE	P84077	Chen et al.	n-acetylaspartate (naa)	HMDB0000812	ENSG00000143761	ARF1	FALSE
32208	MR-PCA	19239_5_ARF1_ARF1	19239_5_ARF1_ARF1	GCST90199666	palmitoylcarnitine (c16)	5	0.0776584	0.0783765	0.321765	DeCODE	P84077	Chen et al.	palmitoylcarnitine (c16)	HMDB0000222	ENSG00000143761	ARF1	FALSE
32209	MR-PCA	19239_5_ARF1_ARF1	19239_5_ARF1_ARF1	GCST90199669	acetylcarnitine (c2)	5	0.0328617	0.0783486	0.674903	DeCODE	P84077	Chen et al.	acetylcarnitine (c2)	HMDB0000201	ENSG00000143761	ARF1	FALSE
32210	MR-PCA	19239_5_ARF1_ARF1	19239_5_ARF1_ARF1	GCST90199673	dehydroepiandrosterone sulfate (dhea-s)	5	0.110987	0.0785094	0.157458	DeCODE	P84077	Chen et al.	dehydroepiandrosterone sulfate (dhea-s)	HMDB0001032	ENSG00000143761	ARF1	FALSE
32211	MR-PCA	19239_5_ARF1_ARF1	19239_5_ARF1_ARF1	GCST90199691	1-methylhistidine	5	-0.0227764	0.0785195	0.771761	DeCODE	P84077	Chen et al.	1-methylhistidine	HMDB0000001	ENSG00000143761	ARF1	FALSE
32212	MR-PCA	19239_5_ARF1_ARF1	19239_5_ARF1_ARF1	GCST90199845	sphinganine-1-phosphate	5	0.072101	0.0790021	0.361429	DeCODE	P84077	Chen et al.	sphinganine-1-phosphate	HMDB0001383	ENSG00000143761	ARF1	FALSE
32213	MR-PCA	19239_5_ARF1_ARF1	19239_5_ARF1_ARF1	GCST90199896	sulfate*	5	-0.0710032	0.0785009	0.365736	DeCODE	P84077	Chen et al.	sulfate*	HMDB01448	ENSG00000143761	ARF1	FALSE
32214	MR-PCA	19239_5_ARF1_ARF1	19239_5_ARF1_ARF1	GCST90199972	sphingomyelin (d18:1/24:1, d18:2/24:0)*	5	0.0685729	0.078325	0.381306	DeCODE	P84077	Chen et al.	sphingomyelin (d18:1/24:1, d18:2/24:0)*	HMDB0012107	ENSG00000143761	ARF1	FALSE
32215	MR-PCA	19239_5_ARF1_ARF1	19239_5_ARF1_ARF1	GCST90200001	sphingomyelin (d18:1/20:0, d16:1/22:0)*	5	0.0381791	0.0783728	0.626155	DeCODE	P84077	Chen et al.	sphingomyelin (d18:1/20:0, d16:1/22:0)*	HMDB0012102	ENSG00000143761	ARF1	FALSE
32216	MR-PCA	19239_5_ARF1_ARF1	19239_5_ARF1_ARF1	GCST90200049	myristoyl dihydrosphingomyelin (d18:0/14:0)*	5	-0.103377	0.0783869	0.187234	DeCODE	P84077	Chen et al.	myristoyl dihydrosphingomyelin (d18:0/14:0)*	HMDB0012085	ENSG00000143761	ARF1	FALSE
32217	MR-PCA	19239_5_ARF1_ARF1	19239_5_ARF1_ARF1	GCST90200056	sphingomyelin (d18:0/18:0, d19:0/17:0)*	5	-0.0329959	0.0782914	0.673427	DeCODE	P84077	Chen et al.	sphingomyelin (d18:0/18:0, d19:0/17:0)*	HMDB0012087	ENSG00000143761	ARF1	FALSE
32218	MR-PCA	19239_5_ARF1_ARF1	19239_5_ARF1_ARF1	GCST90200279	pantothenate	5	-0.0481455	0.0786704	0.540544	DeCODE	P84077	Chen et al.	pantothenate	HMDB0000210	ENSG00000143761	ARF1	FALSE
32219	MR-PCA	19239_5_ARF1_ARF1	19239_5_ARF1_ARF1	GCST90200281	phosphoethanolamine	5	0.1978	0.0783983	0.0116356	DeCODE	P84077	Chen et al.	phosphoethanolamine	HMDB0000224	ENSG00000143761	ARF1	FALSE
32220	MR-PCA	19239_5_ARF1_ARF1	19239_5_ARF1_ARF1	GCST90200283	3-ureidopropionate	5	0.0960332	0.082012	0.241612	DeCODE	P84077	Chen et al.	3-ureidopropionate	HMDB0000026	ENSG00000143761	ARF1	FALSE
32221	MR-PCA	19239_5_ARF1_ARF1	19239_5_ARF1_ARF1	GCST90200291	sarcosine	5	0.143474	0.0785308	0.0677038	DeCODE	P84077	Chen et al.	sarcosine	HMDB0000271	ENSG00000143761	ARF1	FALSE
32222	MR-PCA	19239_5_ARF1_ARF1	19239_5_ARF1_ARF1	GCST90200292	trans-4-hydroxyproline	5	0.0729922	0.0783935	0.351802	DeCODE	P84077	Chen et al.	trans-4-hydroxyproline	HMDB0000725	ENSG00000143761	ARF1	FALSE
32223	MR-PCA	19239_5_ARF1_ARF1	19239_5_ARF1_ARF1	GCST90200293	thyroxine	5	0.08418	0.0783463	0.282617	DeCODE	P84077	Chen et al.	thyroxine	HMDB0000248	ENSG00000143761	ARF1	FALSE
32224	MR-PCA	19239_5_ARF1_ARF1	19239_5_ARF1_ARF1	GCST90200296	methyl indole-3-acetate	5	-0.215024	0.084924	0.0113428	DeCODE	P84077	Chen et al.	methyl indole-3-acetate	HMDB0029738	ENSG00000143761	ARF1	FALSE
32225	MR-PCA	19239_5_ARF1_ARF1	19239_5_ARF1_ARF1	GCST90200304	citrate	5	0.0775481	0.078353	0.322308	DeCODE	P84077	Chen et al.	citrate	HMDB0000094	ENSG00000143761	ARF1	FALSE
32226	MR-PCA	19239_5_ARF1_ARF1	19239_5_ARF1_ARF1	GCST90200306	butyrate/isobutyrate (4:0)	5	-0.09666	0.0795997	0.224623	DeCODE	P84077	Chen et al.	butyrate/isobutyrate (4:0)	HMDB0000039	ENSG00000143761	ARF1	FALSE
32227	MR-PCA	19239_5_ARF1_ARF1	19239_5_ARF1_ARF1	GCST90200314	n-acetylneuraminate	5	0.247762	0.0786404	0.00162951	DeCODE	P84077	Chen et al.	n-acetylneuraminate	HMDB0000230	ENSG00000143761	ARF1	FALSE
32228	MR-PCA	19239_5_ARF1_ARF1	19239_5_ARF1_ARF1	GCST90200318	acetoacetate	5	0.0955795	0.0858528	0.265582	DeCODE	P84077	Chen et al.	acetoacetate	HMDB0000060	ENSG00000143761	ARF1	FALSE
32229	MR-PCA	19239_5_ARF1_ARF1	19239_5_ARF1_ARF1	GCST90200319	cys-gly, oxidized	5	0.0629579	0.0783771	0.421819	DeCODE	P84077	Chen et al.	cys-gly, oxidized	HMDB0000078	ENSG00000143761	ARF1	FALSE
32230	MR-PCA	19239_5_ARF1_ARF1	19239_5_ARF1_ARF1	GCST90200321	cholate	5	-0.116503	0.0801772	0.146205	DeCODE	P84077	Chen et al.	cholate	HMDB0000619	ENSG00000143761	ARF1	FALSE
32231	MR-PCA	19239_5_ARF1_ARF1	19239_5_ARF1_ARF1	GCST90200323	creatine	5	-0.024238	0.0782374	0.756713	DeCODE	P84077	Chen et al.	creatine	HMDB0000064	ENSG00000143761	ARF1	FALSE
32232	MR-PCA	19239_5_ARF1_ARF1	19239_5_ARF1_ARF1	GCST90200325	glycerol	5	0.0868719	0.0782393	0.266854	DeCODE	P84077	Chen et al.	glycerol	HMDB0000131	ENSG00000143761	ARF1	FALSE
32233	MR-PCA	19239_5_ARF1_ARF1	19239_5_ARF1_ARF1	GCST90200327	choline	5	-0.190948	0.0783483	0.014803	DeCODE	P84077	Chen et al.	choline	HMDB0000097	ENSG00000143761	ARF1	FALSE
32234	MR-PCA	19239_5_ARF1_ARF1	19239_5_ARF1_ARF1	GCST90200335	stearoyl sphingomyelin (d18:1/18:0)	5	0.034451	0.0783671	0.660219	DeCODE	P84077	Chen et al.	stearoyl sphingomyelin (d18:1/18:0)	HMDB0001348	ENSG00000143761	ARF1	FALSE
32235	MR-PCA	19239_5_ARF1_ARF1	19239_5_ARF1_ARF1	GCST90200336	n-palmitoyl-sphingosine (d18:1/16:0)	5	-0.0238517	0.0783424	0.760782	DeCODE	P84077	Chen et al.	n-palmitoyl-sphingosine (d18:1/16:0)	HMDB0004949	ENSG00000143761	ARF1	FALSE
32236	MR-PCA	19239_5_ARF1_ARF1	19239_5_ARF1_ARF1	GCST90200337	taurochenodeoxycholate	5	-0.0853488	0.0793832	0.282307	DeCODE	P84077	Chen et al.	taurochenodeoxycholate	HMDB0000951	ENSG00000143761	ARF1	FALSE
32237	MR-PCA	19239_5_ARF1_ARF1	19239_5_ARF1_ARF1	GCST90200341	n-stearoyl-sphingosine (d18:1/18:0)*	5	0.00715327	0.0783854	0.927288	DeCODE	P84077	Chen et al.	n-stearoyl-sphingosine (d18:1/18:0)*	HMDB0004950	ENSG00000143761	ARF1	FALSE
32238	MR-PCA	19239_5_ARF1_ARF1	19239_5_ARF1_ARF1	GCST90200345	s-adenosylhomocysteine (sah)	5	0.00307061	0.0908612	0.973041	DeCODE	P84077	Chen et al.	s-adenosylhomocysteine (sah)	HMDB00939	ENSG00000143761	ARF1	FALSE
32239	MR-PCA	19239_5_ARF1_ARF1	19239_5_ARF1_ARF1	GCST90200348	quinolinate	5	-0.0562917	0.0786309	0.474054	DeCODE	P84077	Chen et al.	quinolinate	HMDB0000232	ENSG00000143761	ARF1	FALSE
32240	MR-PCA	19239_5_ARF1_ARF1	19239_5_ARF1_ARF1	GCST90200349	eicosapentaenoate (epa; 20:5n3)	5	0.115635	0.0783722	0.140089	DeCODE	P84077	Chen et al.	eicosapentaenoate (epa; 20:5n3)	HMDB0001999	ENSG00000143761	ARF1	FALSE
32241	MR-PCA	19239_5_ARF1_ARF1	19239_5_ARF1_ARF1	GCST90200351	n-acetylputrescine	5	0.0735291	0.0784511	0.348625	DeCODE	P84077	Chen et al.	n-acetylputrescine	HMDB0002064	ENSG00000143761	ARF1	FALSE
32242	MR-PCA	19239_5_ARF1_ARF1	19239_5_ARF1_ARF1	GCST90200354	linoleate (18:2n6)	5	0.107361	0.0783579	0.170643	DeCODE	P84077	Chen et al.	linoleate (18:2n6)	HMDB0006270,HMDB0000673	ENSG00000143761	ARF1	FALSE
32243	MR-PCA	19239_5_ARF1_ARF1	19239_5_ARF1_ARF1	GCST90200355	adenosine 5'-diphosphate (adp)	5	0.255271	0.105044	0.0150931	DeCODE	P84077	Chen et al.	adenosine 5'-diphosphate (adp)	HMDB0001341	ENSG00000143761	ARF1	FALSE
32244	MR-PCA	19239_5_ARF1_ARF1	19239_5_ARF1_ARF1	GCST90200356	adenosine 5'-monophosphate (amp)	5	0.0427428	0.0785574	0.586375	DeCODE	P84077	Chen et al.	adenosine 5'-monophosphate (amp)	HMDB0000045	ENSG00000143761	ARF1	FALSE
32245	MR-PCA	19239_5_ARF1_ARF1	19239_5_ARF1_ARF1	GCST90200358	arachidonate (20:4n6)	5	0.142328	0.0783013	0.0691112	DeCODE	P84077	Chen et al.	arachidonate (20:4n6)	HMDB0001043	ENSG00000143761	ARF1	FALSE
32246	MR-PCA	19239_5_ARF1_ARF1	19239_5_ARF1_ARF1	GCST90200359	5-methylthioadenosine (mta)	5	-0.108922	0.0785957	0.165794	DeCODE	P84077	Chen et al.	5-methylthioadenosine (mta)	HMDB0001173	ENSG00000143761	ARF1	FALSE
32247	MR-PCA	19239_5_ARF1_ARF1	19239_5_ARF1_ARF1	GCST90200361	beta-alanine	5	-0.107486	0.0790734	0.174045	DeCODE	P84077	Chen et al.	beta-alanine	HMDB0000056	ENSG00000143761	ARF1	FALSE
32248	MR-PCA	19239_5_ARF1_ARF1	19239_5_ARF1_ARF1	GCST90200362	succinate	5	-0.0766379	0.0799048	0.3375	DeCODE	P84077	Chen et al.	succinate	HMDB0000254	ENSG00000143761	ARF1	FALSE
32249	MR-PCA	19239_5_ARF1_ARF1	19239_5_ARF1_ARF1	GCST90200363	choline phosphate	5	0.133682	0.0784241	0.0882686	DeCODE	P84077	Chen et al.	choline phosphate	HMDB0001565	ENSG00000143761	ARF1	FALSE
32250	MR-PCA	19239_5_ARF1_ARF1	19239_5_ARF1_ARF1	GCST90200364	cysteinylglycine	5	-0.0156432	0.0785761	0.842198	DeCODE	P84077	Chen et al.	cysteinylglycine	HMDB0000078	ENSG00000143761	ARF1	FALSE
32251	MR-PCA	19239_5_ARF1_ARF1	19239_5_ARF1_ARF1	GCST90200365	phenylpyruvate	5	-0.0909604	0.0784486	0.246257	DeCODE	P84077	Chen et al.	phenylpyruvate	HMDB0000205	ENSG00000143761	ARF1	FALSE
32252	MR-PCA	19239_5_ARF1_ARF1	19239_5_ARF1_ARF1	GCST90200368	cholesterol	5	-0.013765	0.0783812	0.860595	DeCODE	P84077	Chen et al.	cholesterol	HMDB0000067	ENSG00000143761	ARF1	FALSE
32253	MR-PCA	19239_5_ARF1_ARF1	19239_5_ARF1_ARF1	GCST90200369	2-hydroxyphenylacetate	5	-0.0357428	0.081897	0.66252	DeCODE	P84077	Chen et al.	2-hydroxyphenylacetate	HMDB0000669	ENSG00000143761	ARF1	FALSE
32254	MR-PCA	19239_5_ARF1_ARF1	19239_5_ARF1_ARF1	GCST90200370	aspartate	5	0.293319	0.0783782	0.000182307	DeCODE	P84077	Chen et al.	aspartate	HMDB0000191	ENSG00000143761	ARF1	FALSE
32255	MR-PCA	19239_5_ARF1_ARF1	19239_5_ARF1_ARF1	GCST90200372	arginine	5	-0.00410988	0.0784674	0.958228	DeCODE	P84077	Chen et al.	arginine	HMDB0000517	ENSG00000143761	ARF1	FALSE
32256	MR-PCA	19239_5_ARF1_ARF1	19239_5_ARF1_ARF1	GCST90200374	sphinganine	5	0.0557899	0.0826127	0.499474	DeCODE	P84077	Chen et al.	sphinganine	HMDB0000269	ENSG00000143761	ARF1	FALSE
32257	MR-PCA	19239_5_ARF1_ARF1	19239_5_ARF1_ARF1	GCST90200376	flavin adenine dinucleotide (fad)	5	0.0663656	0.0900345	0.461054	DeCODE	P84077	Chen et al.	flavin adenine dinucleotide (fad)	HMDB0001248	ENSG00000143761	ARF1	FALSE
32258	MR-PCA	19239_5_ARF1_ARF1	19239_5_ARF1_ARF1	GCST90200377	histidine	5	-0.0286166	0.0785324	0.715565	DeCODE	P84077	Chen et al.	histidine	HMDB0000177	ENSG00000143761	ARF1	FALSE
32259	MR-PCA	19239_5_ARF1_ARF1	19239_5_ARF1_ARF1	GCST90200378	cortisol	5	-0.0865398	0.0786765	0.271356	DeCODE	P84077	Chen et al.	cortisol	HMDB0000063	ENSG00000143761	ARF1	FALSE
32260	MR-PCA	19239_5_ARF1_ARF1	19239_5_ARF1_ARF1	GCST90200379	hypotaurine	5	0.09206	0.0785849	0.241409	DeCODE	P84077	Chen et al.	hypotaurine	HMDB0000965	ENSG00000143761	ARF1	FALSE
32261	MR-PCA	19239_5_ARF1_ARF1	19239_5_ARF1_ARF1	GCST90200382	cystine	5	0.0982237	0.0787528	0.212309	DeCODE	P84077	Chen et al.	cystine	HMDB0000192	ENSG00000143761	ARF1	FALSE
32262	MR-PCA	19239_5_ARF1_ARF1	19239_5_ARF1_ARF1	GCST90200383	cystathionine	5	0.00322997	0.0795573	0.967615	DeCODE	P84077	Chen et al.	cystathionine	HMDB0000099	ENSG00000143761	ARF1	FALSE
32263	MR-PCA	19239_5_ARF1_ARF1	19239_5_ARF1_ARF1	GCST90200384	guanidinoacetate	5	0.0286682	0.0784623	0.714831	DeCODE	P84077	Chen et al.	guanidinoacetate	HMDB0000128	ENSG00000143761	ARF1	FALSE
32264	MR-PCA	19239_5_ARF1_ARF1	19239_5_ARF1_ARF1	GCST90200385	sphingosine	5	0.207874	0.0796985	0.0091004	DeCODE	P84077	Chen et al.	sphingosine	HMDB0000252	ENSG00000143761	ARF1	FALSE
32265	MR-PCA	19239_5_ARF1_ARF1	19239_5_ARF1_ARF1	GCST90200390	stearate (18:0)	5	0.0656698	0.0783008	0.401646	DeCODE	P84077	Chen et al.	stearate (18:0)	HMDB0000827	ENSG00000143761	ARF1	FALSE
32266	MR-PCA	19239_5_ARF1_ARF1	19239_5_ARF1_ARF1	GCST90200391	methionine	5	-0.109492	0.0785369	0.163272	DeCODE	P84077	Chen et al.	methionine	HMDB0000696	ENSG00000143761	ARF1	FALSE
32267	MR-PCA	19239_5_ARF1_ARF1	19239_5_ARF1_ARF1	GCST90200392	orotate	5	-0.0857987	0.0789903	0.277394	DeCODE	P84077	Chen et al.	orotate	HMDB0000226	ENSG00000143761	ARF1	FALSE
32268	MR-PCA	19239_5_ARF1_ARF1	19239_5_ARF1_ARF1	GCST90200393	phosphate	5	0.027531	0.0784191	0.725532	DeCODE	P84077	Chen et al.	phosphate	HMDB0001429	ENSG00000143761	ARF1	TRUE
32269	MR-PCA	19239_5_ARF1_ARF1	19239_5_ARF1_ARF1	GCST90200394	inosine	5	-0.108403	0.101315	0.284634	DeCODE	P84077	Chen et al.	inosine	HMDB0000195	ENSG00000143761	ARF1	FALSE
32270	MR-PCA	19239_5_ARF1_ARF1	19239_5_ARF1_ARF1	GCST90200395	inosine 5'-monophosphate (imp)	5	0.03216	0.104652	0.758612	DeCODE	P84077	Chen et al.	inosine 5'-monophosphate (imp)	HMDB0000175	ENSG00000143761	ARF1	FALSE
32271	MR-PCA	19239_5_ARF1_ARF1	19239_5_ARF1_ARF1	GCST90200396	phenylalanine	5	-0.148505	0.0785098	0.0585517	DeCODE	P84077	Chen et al.	phenylalanine	HMDB0000159	ENSG00000143761	ARF1	FALSE
32272	MR-PCA	19239_5_ARF1_ARF1	19239_5_ARF1_ARF1	GCST90200397	palmitate (16:0)	5	0.0380965	0.0783152	0.626648	DeCODE	P84077	Chen et al.	palmitate (16:0)	HMDB0000220	ENSG00000143761	ARF1	FALSE
32273	MR-PCA	19239_5_ARF1_ARF1	19239_5_ARF1_ARF1	GCST90200400	nicotinamide	5	0.104849	0.0790728	0.184845	DeCODE	P84077	Chen et al.	nicotinamide	HMDB0001406	ENSG00000143761	ARF1	FALSE
32274	MR-PCA	19239_5_ARF1_ARF1	19239_5_ARF1_ARF1	GCST90200401	myo-inositol	5	0.0436433	0.0786914	0.579159	DeCODE	P84077	Chen et al.	myo-inositol	HMDB0000211	ENSG00000143761	ARF1	FALSE
32275	MR-PCA	19239_5_ARF1_ARF1	19239_5_ARF1_ARF1	GCST90200403	citrulline	5	-0.114012	0.078851	0.148201	DeCODE	P84077	Chen et al.	citrulline	HMDB0000904	ENSG00000143761	ARF1	FALSE
32276	MR-PCA	19239_5_ARF1_ARF1	19239_5_ARF1_ARF1	GCST90200404	ornithine	5	0.0598436	0.0783818	0.445172	DeCODE	P84077	Chen et al.	ornithine	HMDB0000214	ENSG00000143761	ARF1	FALSE
32277	MR-PCA	19239_5_ARF1_ARF1	19239_5_ARF1_ARF1	GCST90200405	retinol (vitamin a)	5	-0.0103677	0.0784197	0.89482	DeCODE	P84077	Chen et al.	retinol (vitamin a)	HMDB0000305	ENSG00000143761	ARF1	FALSE
32278	MR-PCA	19239_5_ARF1_ARF1	19239_5_ARF1_ARF1	GCST90200406	1-methylnicotinamide	5	-0.0566752	0.0786719	0.471279	DeCODE	P84077	Chen et al.	1-methylnicotinamide	HMDB0000699	ENSG00000143761	ARF1	FALSE
32279	MR-PCA	19239_5_ARF1_ARF1	19239_5_ARF1_ARF1	GCST90200407	uridine	5	0.0929934	0.0783883	0.235497	DeCODE	P84077	Chen et al.	uridine	HMDB0000296	ENSG00000143761	ARF1	FALSE
32280	MR-PCA	19239_5_ARF1_ARF1	19239_5_ARF1_ARF1	GCST90200410	phytanate	5	0.0272766	0.0785339	0.728348	DeCODE	P84077	Chen et al.	phytanate	HMDB0000801	ENSG00000143761	ARF1	FALSE
32281	MR-PCA	19239_5_ARF1_ARF1	19239_5_ARF1_ARF1	GCST90200412	glutamate	5	0.0478766	0.0782284	0.540531	DeCODE	P84077	Chen et al.	glutamate	HMDB0000148	ENSG00000143761	ARF1	FALSE
32282	MR-PCA	19239_5_ARF1_ARF1	19239_5_ARF1_ARF1	GCST90200413	2'-deoxyuridine	5	-0.265902	0.0800582	0.000895804	DeCODE	P84077	Chen et al.	2'-deoxyuridine	HMDB0000012	ENSG00000143761	ARF1	FALSE
32283	MR-PCA	19239_5_ARF1_ARF1	19239_5_ARF1_ARF1	GCST90200415	serine	5	0.0524026	0.0783039	0.503355	DeCODE	P84077	Chen et al.	serine	HMDB0000187	ENSG00000143761	ARF1	FALSE
32284	MR-PCA	19239_5_ARF1_ARF1	19239_5_ARF1_ARF1	GCST90200417	urea	5	-0.0367146	0.0784631	0.63984	DeCODE	P84077	Chen et al.	urea	HMDB0000294	ENSG00000143761	ARF1	FALSE
32285	MR-PCA	19239_5_ARF1_ARF1	19239_5_ARF1_ARF1	GCST90200418	pyridoxal	5	0.0657003	0.0795158	0.408659	DeCODE	P84077	Chen et al.	pyridoxal	HMDB0001545	ENSG00000143761	ARF1	FALSE
32286	MR-PCA	19239_5_ARF1_ARF1	19239_5_ARF1_ARF1	GCST90200419	glutamine	5	0.0917261	0.0783907	0.241955	DeCODE	P84077	Chen et al.	glutamine	HMDB0000641	ENSG00000143761	ARF1	FALSE
32287	MR-PCA	19239_5_ARF1_ARF1	19239_5_ARF1_ARF1	GCST90200422	serotonin	5	0.0991956	0.0822556	0.227839	DeCODE	P84077	Chen et al.	serotonin	HMDB0000259	ENSG00000143761	ARF1	FALSE
32288	MR-PCA	19239_5_ARF1_ARF1	19239_5_ARF1_ARF1	GCST90200423	spermidine	5	0.254101	0.0830702	0.0022217	DeCODE	P84077	Chen et al.	spermidine	HMDB0001257	ENSG00000143761	ARF1	FALSE
32289	MR-PCA	19239_5_ARF1_ARF1	19239_5_ARF1_ARF1	GCST90200427	tyrosine	5	-0.0258168	0.0783957	0.741918	DeCODE	P84077	Chen et al.	tyrosine	HMDB0000158	ENSG00000143761	ARF1	FALSE
32290	MR-PCA	19239_5_ARF1_ARF1	19239_5_ARF1_ARF1	GCST90200429	cytidine	5	-0.0114185	0.0813849	0.888421	DeCODE	P84077	Chen et al.	cytidine	HMDB0000089	ENSG00000143761	ARF1	FALSE
32291	MR-PCA	19239_5_ARF1_ARF1	19239_5_ARF1_ARF1	GCST90200430	pyruvate	5	-0.00180638	0.0783624	0.981609	DeCODE	P84077	Chen et al.	pyruvate	HMDB0000243	ENSG00000143761	ARF1	FALSE
32292	MR-PCA	19239_5_ARF1_ARF1	19239_5_ARF1_ARF1	GCST90200431	alanine	5	0.064123	0.0783329	0.413017	DeCODE	P84077	Chen et al.	alanine	HMDB0000161	ENSG00000143761	ARF1	FALSE
32293	MR-PCA	19239_5_ARF1_ARF1	19239_5_ARF1_ARF1	GCST90200432	threonine	5	-0.020453	0.0784269	0.794253	DeCODE	P84077	Chen et al.	threonine	HMDB0000167	ENSG00000143761	ARF1	FALSE
32294	MR-PCA	19239_5_ARF1_ARF1	19239_5_ARF1_ARF1	GCST90200437	fructose	5	-0.0098619	0.0789477	0.900589	DeCODE	P84077	Chen et al.	fructose	HMDB0000660	ENSG00000143761	ARF1	FALSE
32295	MR-PCA	19239_5_ARF1_ARF1	19239_5_ARF1_ARF1	GCST90200438	alpha-ketobutyrate	5	0.0421669	0.0786829	0.592021	DeCODE	P84077	Chen et al.	alpha-ketobutyrate	HMDB0000005	ENSG00000143761	ARF1	FALSE
32296	MR-PCA	19239_5_ARF1_ARF1	19239_5_ARF1_ARF1	GCST90200439	cysteine	5	-0.117962	0.0785673	0.133248	DeCODE	P84077	Chen et al.	cysteine	HMDB0000574	ENSG00000143761	ARF1	FALSE
32297	MR-PCA	19239_5_ARF1_ARF1	19239_5_ARF1_ARF1	GCST90200440	glucose	5	0.0617802	0.0790128	0.434273	DeCODE	P84077	Chen et al.	glucose	HMDB0000122	ENSG00000143761	ARF1	FALSE
32298	MR-PCA	19239_5_ARF1_ARF1	19239_5_ARF1_ARF1	GCST90200441	tryptophan	5	-0.0966475	0.0784772	0.218123	DeCODE	P84077	Chen et al.	tryptophan	HMDB0000929	ENSG00000143761	ARF1	FALSE
32299	MR-PCA	19239_5_ARF1_ARF1	19239_5_ARF1_ARF1	GCST90200442	valine	5	-0.0362523	0.0784187	0.643872	DeCODE	P84077	Chen et al.	valine	HMDB0000883	ENSG00000143761	ARF1	FALSE
32300	MR-PCA	19239_5_ARF1_ARF1	19239_5_ARF1_ARF1	GCST90200444	dihydroorotate	5	-0.144309	0.0786658	0.0665855	DeCODE	P84077	Chen et al.	dihydroorotate	HMDB03349	ENSG00000143761	ARF1	FALSE
32301	MR-PCA	19239_5_ARF1_ARF1	19239_5_ARF1_ARF1	GCST90200447	maltose	5	0.00367063	0.0893472	0.96723	DeCODE	P84077	Chen et al.	maltose	HMDB0000163	ENSG00000143761	ARF1	FALSE
32302	MR-PCA	19239_5_ARF1_ARF1	19239_5_ARF1_ARF1	GCST90200452	asparagine	5	-0.0183332	0.0784282	0.815173	DeCODE	P84077	Chen et al.	asparagine	HMDB0000168	ENSG00000143761	ARF1	FALSE
32303	MR-PCA	19239_5_ARF1_ARF1	19239_5_ARF1_ARF1	GCST90200455	alpha-ketoglutarate	5	0.102426	0.0785832	0.192434	DeCODE	P84077	Chen et al.	alpha-ketoglutarate	HMDB0000208	ENSG00000143761	ARF1	FALSE
32304	MR-PCA	19239_5_ARF1_ARF1	19239_5_ARF1_ARF1	GCST90200680	5-acetylamino-6-formylamino-3-methyluracil	5	-0.0567105	0.081709	0.487648	DeCODE	P84077	Chen et al.	5-acetylamino-6-formylamino-3-methyluracil	HMDB0011105	ENSG00000143761	ARF1	FALSE
32305	MR-PCA	19239_5_ARF1_ARF1	19239_5_ARF1_ARF1	GCST90200684	n-acetyl-aspartyl-glutamate (naag)	5	0.108529	0.0811298	0.180987	DeCODE	P84077	Chen et al.	n-acetyl-aspartyl-glutamate (naag)	HMDB0001067	ENSG00000143761	ARF1	FALSE
32306	MR-PCA	19239_5_ARF1_ARF1	19239_5_ARF1_ARF1	GCST90200687	bilirubin (e,z or z,e)*	5	0.0585354	0.0784613	0.455642	DeCODE	P84077	Chen et al.	bilirubin (e,z or z,e)*	HMDB0000488	ENSG00000143761	ARF1	FALSE
32307	MR-PCA	19239_5_ARF1_ARF1	19239_5_ARF1_ARF1	GCST90200691	n-delta-acetylornithine	5	0.0452761	0.0783617	0.56341	DeCODE	P84077	Chen et al.	n-delta-acetylornithine	HMDB0003357	ENSG00000143761	ARF1	FALSE
32308	MR-PCA	19239_5_ARF1_ARF1	19239_5_ARF1_ARF1	GCST90200704	bilirubin (z,z)	5	0.0953667	0.0783528	0.223549	DeCODE	P84077	Chen et al.	bilirubin (z,z)	HMDB0000054	ENSG00000143761	ARF1	FALSE
32309	MR-PCA	19239_5_ARF1_ARF1	19239_5_ARF1_ARF1	GCST90200706	biliverdin	5	0.198119	0.0783491	0.0114497	DeCODE	P84077	Chen et al.	biliverdin	HMDB0001008	ENSG00000143761	ARF1	FALSE
32310	MR-PCA	19239_5_ARF1_ARF1	19239_5_ARF1_ARF1	GCST90200707	glycine	5	0.0728199	0.0783473	0.352656	DeCODE	P84077	Chen et al.	glycine	HMDB0000123	ENSG00000143761	ARF1	FALSE
32311	MR-PCA	19239_5_ARF1_ARF1	19239_5_ARF1_ARF1	M00053	glutamine	3	0.0922032	0.131338	0.48266	DeCODE	P84077	Shin et al.	glutamine	HMDB0000641	ENSG00000143761	ARF1	FALSE
32312	MR-PCA	19239_5_ARF1_ARF1	19239_5_ARF1_ARF1	M00054	tryptophan	3	0.13211	0.13093	0.312967	DeCODE	P84077	Shin et al.	tryptophan	HMDB0000929	ENSG00000143761	ARF1	FALSE
32313	MR-PCA	19239_5_ARF1_ARF1	19239_5_ARF1_ARF1	M00059	histidine	3	-0.133034	0.130931	0.309598	DeCODE	P84077	Shin et al.	histidine	HMDB0000177	ENSG00000143761	ARF1	FALSE
32314	MR-PCA	19239_5_ARF1_ARF1	19239_5_ARF1_ARF1	M00063	cholesterol	3	0.0803534	0.1314	0.540857	DeCODE	P84077	Shin et al.	cholesterol	HMDB0000067	ENSG00000143761	ARF1	FALSE
32315	MR-PCA	19239_5_ARF1_ARF1	19239_5_ARF1_ARF1	M00064	phenylalanine	3	-0.0332216	0.130938	0.799712	DeCODE	P84077	Shin et al.	phenylalanine	HMDB0000159	ENSG00000143761	ARF1	FALSE
32316	MR-PCA	19239_5_ARF1_ARF1	19239_5_ARF1_ARF1	M00555	adenosine	3	0.195319	0.131582	0.137704	DeCODE	P84077	Shin et al.	adenosine	HMDB0000050	ENSG00000143761	ARF1	FALSE
32317	MR-PCA	19239_5_ARF1_ARF1	19239_5_ARF1_ARF1	M00577	fructose	3	-0.108218	0.13169	0.411213	DeCODE	P84077	Shin et al.	fructose	HMDB0000660	ENSG00000143761	ARF1	FALSE
32318	MR-PCA	19239_5_ARF1_ARF1	19239_5_ARF1_ARF1	M00599	pyruvate	3	0.280668	0.131989	0.0334659	DeCODE	P84077	Shin et al.	pyruvate	HMDB0000243	ENSG00000143761	ARF1	FALSE
32319	MR-PCA	19239_5_ARF1_ARF1	19239_5_ARF1_ARF1	M00606	uridine	3	0.12143	0.130941	0.353738	DeCODE	P84077	Shin et al.	uridine	HMDB0000296	ENSG00000143761	ARF1	FALSE
32320	MR-PCA	19239_5_ARF1_ARF1	19239_5_ARF1_ARF1	M01105	linoleate (18:2n6)	3	0.0950818	0.131688	0.470281	DeCODE	P84077	Shin et al.	linoleate (18:2n6)	HMDB0006270,HMDB0000673	ENSG00000143761	ARF1	FALSE
32321	MR-PCA	19239_5_ARF1_ARF1	19239_5_ARF1_ARF1	M01110	arachidonate (20:4n6)	3	0.0765571	0.13139	0.560115	DeCODE	P84077	Shin et al.	arachidonate (20:4n6)	HMDB0001043	ENSG00000143761	ARF1	FALSE
32322	MR-PCA	19239_5_ARF1_ARF1	19239_5_ARF1_ARF1	M01123	inosine	3	-0.27389	0.218572	0.210173	DeCODE	P84077	Shin et al.	inosine	HMDB0000195	ENSG00000143761	ARF1	FALSE
32323	MR-PCA	19239_5_ARF1_ARF1	19239_5_ARF1_ARF1	M01284	threonine	3	0.218762	0.148899	0.14178	DeCODE	P84077	Shin et al.	threonine	HMDB0000167	ENSG00000143761	ARF1	FALSE
32324	MR-PCA	19239_5_ARF1_ARF1	19239_5_ARF1_ARF1	M01299	tyrosine	3	-0.104573	0.131465	0.426356	DeCODE	P84077	Shin et al.	tyrosine	HMDB0000158	ENSG00000143761	ARF1	FALSE
32325	MR-PCA	19239_5_ARF1_ARF1	19239_5_ARF1_ARF1	M01302	methionine	3	-0.0111634	0.131005	0.932092	DeCODE	P84077	Shin et al.	methionine	HMDB0000696	ENSG00000143761	ARF1	FALSE
32326	MR-PCA	19239_5_ARF1_ARF1	19239_5_ARF1_ARF1	M01336	palmitate (16:0)	3	-0.0382248	0.131519	0.771325	DeCODE	P84077	Shin et al.	palmitate (16:0)	HMDB0000220	ENSG00000143761	ARF1	FALSE
32327	MR-PCA	19239_5_ARF1_ARF1	19239_5_ARF1_ARF1	M01358	stearate (18:0)	3	-0.0621624	0.131492	0.636395	DeCODE	P84077	Shin et al.	stearate (18:0)	HMDB0000827	ENSG00000143761	ARF1	FALSE
32328	MR-PCA	19239_5_ARF1_ARF1	19239_5_ARF1_ARF1	M01493	ornithine	3	-0.134003	0.131354	0.307647	DeCODE	P84077	Shin et al.	ornithine	HMDB0000214	ENSG00000143761	ARF1	FALSE
32329	MR-PCA	19239_5_ARF1_ARF1	19239_5_ARF1_ARF1	M01508	pantothenate	3	0.209782	0.1327	0.113906	DeCODE	P84077	Shin et al.	pantothenate	HMDB0000210	ENSG00000143761	ARF1	FALSE
32330	MR-PCA	19239_5_ARF1_ARF1	19239_5_ARF1_ARF1	M01564	citrate	3	-0.383152	0.131401	0.00354659	DeCODE	P84077	Shin et al.	citrate	HMDB0000094	ENSG00000143761	ARF1	FALSE
32331	MR-PCA	19239_5_ARF1_ARF1	19239_5_ARF1_ARF1	M01638	arginine	3	-0.0243199	0.133795	0.855763	DeCODE	P84077	Shin et al.	arginine	HMDB0000517	ENSG00000143761	ARF1	FALSE
32332	MR-PCA	19239_5_ARF1_ARF1	19239_5_ARF1_ARF1	M01640	ascorbate (vitamin c)	3	0.378458	0.247209	0.125789	DeCODE	P84077	Shin et al.	ascorbate (vitamin c)	HMDB0000044	ENSG00000143761	ARF1	FALSE
32333	MR-PCA	19239_5_ARF1_ARF1	19239_5_ARF1_ARF1	M01649	valine	3	0.105586	0.130894	0.419866	DeCODE	P84077	Shin et al.	valine	HMDB0000883	ENSG00000143761	ARF1	FALSE
32334	MR-PCA	19239_5_ARF1_ARF1	19239_5_ARF1_ARF1	M01670	urea	3	-0.0162617	0.130993	0.901203	DeCODE	P84077	Shin et al.	urea	HMDB0000294	ENSG00000143761	ARF1	FALSE
32335	MR-PCA	19239_5_ARF1_ARF1	19239_5_ARF1_ARF1	M01712	cortisol	3	0.055402	0.131571	0.673697	DeCODE	P84077	Shin et al.	cortisol	HMDB0000063	ENSG00000143761	ARF1	FALSE
32336	MR-PCA	19239_5_ARF1_ARF1	19239_5_ARF1_ARF1	M01827	riboflavin (vitamin b2)	3	0.409748	0.28468	0.150058	DeCODE	P84077	Shin et al.	riboflavin (vitamin b2)	HMDB0000244	ENSG00000143761	ARF1	FALSE
32337	MR-PCA	19239_5_ARF1_ARF1	19239_5_ARF1_ARF1	M02132	citrulline	3	-0.127017	0.131763	0.335053	DeCODE	P84077	Shin et al.	citrulline	HMDB0000904	ENSG00000143761	ARF1	FALSE
32338	MR-PCA	19239_5_ARF1_ARF1	19239_5_ARF1_ARF1	M02137	biliverdin	3	-0.132356	0.142176	0.35189	DeCODE	P84077	Shin et al.	biliverdin	HMDB0001008	ENSG00000143761	ARF1	FALSE
32339	MR-PCA	19239_5_ARF1_ARF1	19239_5_ARF1_ARF1	M02342	serotonin (5ht)	3	-0.0167767	0.148191	0.909864	DeCODE	P84077	Shin et al.	serotonin (5ht)	HMDB0000259	ENSG00000143761	ARF1	FALSE
32340	MR-PCA	19239_5_ARF1_ARF1	19239_5_ARF1_ARF1	M03147	xanthine	3	-0.136468	0.139108	0.326581	DeCODE	P84077	Shin et al.	xanthine	HMDB0000292	ENSG00000143761	ARF1	FALSE
32341	MR-PCA	19239_5_ARF1_ARF1	19239_5_ARF1_ARF1	M11438	phosphate	3	-0.0702955	0.131621	0.59329	DeCODE	P84077	Shin et al.	phosphate	HMDB0001429	ENSG00000143761	ARF1	TRUE
32342	MR-PCA	19239_5_ARF1_ARF1	19239_5_ARF1_ARF1	M15122	glycerol	3	0.032022	0.131523	0.80764	DeCODE	P84077	Shin et al.	glycerol	HMDB0000131	ENSG00000143761	ARF1	FALSE
32343	MR-PCA	19239_5_ARF1_ARF1	19239_5_ARF1_ARF1	M15488	acetylphosphate	3	0.195319	0.131582	0.137704	DeCODE	P84077	Shin et al.	acetylphosphate	HMDB0001494	ENSG00000143761	ARF1	FALSE
32344	MR-PCA	19239_5_ARF1_ARF1	19239_5_ARF1_ARF1	M15506	choline	3	-0.0910075	0.131334	0.488342	DeCODE	P84077	Shin et al.	choline	HMDB0000097	ENSG00000143761	ARF1	FALSE
32345	MR-PCA	19239_5_ARF1_ARF1	19239_5_ARF1_ARF1	M15630	n-acetylornithine	3	0.114989	0.133401	0.388698	DeCODE	P84077	Shin et al.	n-acetylornithine	HMDB0003357	ENSG00000143761	ARF1	FALSE
32346	MR-PCA	19239_5_ARF1_ARF1	19239_5_ARF1_ARF1	M15677	3-methylhistidine	3	0.159604	0.15209	0.293992	DeCODE	P84077	Shin et al.	3-methylhistidine	HMDB0000479	ENSG00000143761	ARF1	FALSE
32347	MR-PCA	19239_5_ARF1_ARF1	19239_5_ARF1_ARF1	M15990	glycerophosphorylcholine (gpc)	3	-0.160119	0.136936	0.242283	DeCODE	P84077	Shin et al.	glycerophosphorylcholine (gpc)	HMDB0000086	ENSG00000143761	ARF1	FALSE
32348	MR-PCA	19239_5_ARF1_ARF1	19239_5_ARF1_ARF1	M15996	aspartate	3	0.00974033	0.132159	0.941248	DeCODE	P84077	Shin et al.	aspartate	HMDB0000191	ENSG00000143761	ARF1	FALSE
32349	MR-PCA	19239_5_ARF1_ARF1	19239_5_ARF1_ARF1	M18254	paraxanthine	3	-0.00473632	0.134118	0.971829	DeCODE	P84077	Shin et al.	paraxanthine	HMDB0001860	ENSG00000143761	ARF1	FALSE
32350	MR-PCA	19239_5_ARF1_ARF1	19239_5_ARF1_ARF1	M18467	eicosapentaenoate (epa; 20:5n3)	3	0.188701	0.130818	0.149168	DeCODE	P84077	Shin et al.	eicosapentaenoate (epa; 20:5n3)	HMDB0001999	ENSG00000143761	ARF1	FALSE
32351	MR-PCA	19239_5_ARF1_ARF1	19239_5_ARF1_ARF1	M18474	estrone 3-sulfate	3	0.0550601	0.372988	0.882643	DeCODE	P84077	Shin et al.	estrone 3-sulfate	HMDB0001425	ENSG00000143761	ARF1	FALSE
32352	MR-PCA	19239_5_ARF1_ARF1	19239_5_ARF1_ARF1	M18494	taurochenodeoxycholate	3	-0.0365775	0.153989	0.812243	DeCODE	P84077	Shin et al.	taurochenodeoxycholate	HMDB0000951	ENSG00000143761	ARF1	FALSE
32353	MR-PCA	19239_5_ARF1_ARF1	19239_5_ARF1_ARF1	M19323	docosahexaenoate (dha; 22:6n3)	3	0.0801965	0.131365	0.541539	DeCODE	P84077	Shin et al.	docosahexaenoate (dha; 22:6n3)	HMDB0002183	ENSG00000143761	ARF1	FALSE
32354	MR-PCA	19239_5_ARF1_ARF1	19239_5_ARF1_ARF1	M19934	myo-inositol	3	-0.220003	0.130919	0.0928704	DeCODE	P84077	Shin et al.	myo-inositol	HMDB0000211	ENSG00000143761	ARF1	FALSE
32355	MR-PCA	19239_5_ARF1_ARF1	19239_5_ARF1_ARF1	M20489	glucose	3	0.127422	0.131195	0.331426	DeCODE	P84077	Shin et al.	glucose	HMDB0000122	ENSG00000143761	ARF1	FALSE
32356	MR-PCA	19239_5_ARF1_ARF1	19239_5_ARF1_ARF1	M21044	2-hydroxybutyrate (ahb)	3	0.0724303	0.13083	0.579839	DeCODE	P84077	Shin et al.	2-hydroxybutyrate (ahb)	HMDB0000008	ENSG00000143761	ARF1	FALSE
32357	MR-PCA	19239_5_ARF1_ARF1	19239_5_ARF1_ARF1	M22189	palmitoylcarnitine (c16)	3	0.0600744	0.132359	0.64992	DeCODE	P84077	Shin et al.	palmitoylcarnitine (c16)	HMDB0000222	ENSG00000143761	ARF1	FALSE
32358	MR-PCA	19239_5_ARF1_ARF1	19239_5_ARF1_ARF1	M22842	cholate	3	-0.0527658	0.150068	0.725128	DeCODE	P84077	Shin et al.	cholate	HMDB0000619	ENSG00000143761	ARF1	FALSE
32359	MR-PCA	19239_5_ARF1_ARF1	19239_5_ARF1_ARF1	M27716	bilirubin (z,z)	3	0.0202138	0.141037	0.886036	DeCODE	P84077	Shin et al.	bilirubin (z,z)	HMDB0000054	ENSG00000143761	ARF1	FALSE
32360	MR-PCA	19239_5_ARF1_ARF1	19239_5_ARF1_ARF1	M27718	creatine	3	0.240604	0.131328	0.0669394	DeCODE	P84077	Shin et al.	creatine	HMDB0000064	ENSG00000143761	ARF1	FALSE
32361	MR-PCA	19239_5_ARF1_ARF1	19239_5_ARF1_ARF1	M31453	cysteine	3	-0.118727	0.131812	0.367734	DeCODE	P84077	Shin et al.	cysteine	HMDB0000574	ENSG00000143761	ARF1	FALSE
32362	MR-PCA	19239_5_ARF1_ARF1	19239_5_ARF1_ARF1	M31454	cystine	3	-0.553508	0.253266	0.0288539	DeCODE	P84077	Shin et al.	cystine	HMDB0000192	ENSG00000143761	ARF1	FALSE
32363	MR-PCA	19239_5_ARF1_ARF1	19239_5_ARF1_ARF1	M32198	acetylcarnitine (c2)	3	-0.0632478	0.131487	0.630502	DeCODE	P84077	Shin et al.	acetylcarnitine (c2)	HMDB0000201	ENSG00000143761	ARF1	FALSE
32364	MR-PCA	19239_5_ARF1_ARF1	19239_5_ARF1_ARF1	M32315	serine	3	0.0242484	0.131547	0.853753	DeCODE	P84077	Shin et al.	serine	HMDB0000187	ENSG00000143761	ARF1	FALSE
32365	MR-PCA	19239_5_ARF1_ARF1	19239_5_ARF1_ARF1	M32319	trans-4-hydroxyproline	3	0.203346	0.131484	0.121973	DeCODE	P84077	Shin et al.	trans-4-hydroxyproline	HMDB0000725	ENSG00000143761	ARF1	FALSE
32366	MR-PCA	19239_5_ARF1_ARF1	19239_5_ARF1_ARF1	M32322	glutamate	3	0.0363827	0.131477	0.781993	DeCODE	P84077	Shin et al.	glutamate	HMDB0000148	ENSG00000143761	ARF1	FALSE
32367	MR-PCA	19239_5_ARF1_ARF1	19239_5_ARF1_ARF1	M32338	glycine	3	0.0154306	0.131486	0.906578	DeCODE	P84077	Shin et al.	glycine	HMDB0000123	ENSG00000143761	ARF1	FALSE
32368	MR-PCA	19239_5_ARF1_ARF1	19239_5_ARF1_ARF1	M32339	alanine	3	0.0113636	0.131591	0.931184	DeCODE	P84077	Shin et al.	alanine	HMDB0000161	ENSG00000143761	ARF1	FALSE
32369	MR-PCA	19239_5_ARF1_ARF1	19239_5_ARF1_ARF1	M32425	dehydroepiandrosterone sulfate (dhea-s)	3	0.0335308	0.131013	0.798001	DeCODE	P84077	Shin et al.	dehydroepiandrosterone sulfate (dhea-s)	HMDB0001032	ENSG00000143761	ARF1	FALSE
32370	MR-PCA	19239_5_ARF1_ARF1	19239_5_ARF1_ARF1	M32458	oleamide	3	-0.106	0.135994	0.435718	DeCODE	P84077	Shin et al.	oleamide	HMDB0002117	ENSG00000143761	ARF1	FALSE
32371	MR-PCA	19239_5_ARF1_ARF1	19239_5_ARF1_ARF1	M32593	heme	3	0.388322	0.145489	0.00760597	DeCODE	P84077	Shin et al.	heme	HMDB0003178	ENSG00000143761	ARF1	FALSE
32372	MR-PCA	19239_5_ARF1_ARF1	19239_5_ARF1_ARF1	M33453	alpha-ketoglutarate	3	0.0514528	0.148497	0.728975	DeCODE	P84077	Shin et al.	alpha-ketoglutarate	HMDB0000208	ENSG00000143761	ARF1	FALSE
32373	MR-PCA	19239_5_ARF1_ARF1	19239_5_ARF1_ARF1	M34106	bilirubin (e,z or z,e)*	3	-0.0103783	0.160104	0.948315	DeCODE	P84077	Shin et al.	bilirubin (e,z or z,e)*	HMDB0000488	ENSG00000143761	ARF1	FALSE
32374	MR-PCA	19239_5_ARF1_ARF1	19239_5_ARF1_ARF1	M34283	asparagine	3	-0.0734618	0.131843	0.577395	DeCODE	P84077	Shin et al.	asparagine	HMDB0000168	ENSG00000143761	ARF1	FALSE
32375	MR-PCA	19239_5_ARF1_ARF1	19239_5_ARF1_ARF1	bioa_001	alanine	3	-0.00256505	0.0385335	0.946926	DeCODE	P84077	Lotta et al.	alanine	HMDB0000161	ENSG00000143761	ARF1	FALSE
32376	MR-PCA	19239_5_ARF1_ARF1	19239_5_ARF1_ARF1	bioa_002	arginine	3	0.100726	0.0637742	0.114242	DeCODE	P84077	Lotta et al.	arginine	HMDB0000517	ENSG00000143761	ARF1	FALSE
32377	MR-PCA	19239_5_ARF1_ARF1	19239_5_ARF1_ARF1	bioa_003	asparagine	3	-0.111534	0.06357	0.0793428	DeCODE	P84077	Lotta et al.	asparagine	HMDB0000168	ENSG00000143761	ARF1	FALSE
32378	MR-PCA	19239_5_ARF1_ARF1	19239_5_ARF1_ARF1	bioa_004	aspartate	3	0.064361	0.0637212	0.312476	DeCODE	P84077	Lotta et al.	aspartate	HMDB0000191	ENSG00000143761	ARF1	FALSE
32379	MR-PCA	19239_5_ARF1_ARF1	19239_5_ARF1_ARF1	bioa_005	citrulline	3	-0.0505297	0.0635515	0.426556	DeCODE	P84077	Lotta et al.	citrulline	HMDB0000904	ENSG00000143761	ARF1	FALSE
32380	MR-PCA	19239_5_ARF1_ARF1	19239_5_ARF1_ARF1	bioa_006	glutamine	3	-0.0364835	0.0387456	0.346389	DeCODE	P84077	Lotta et al.	glutamine	HMDB0000641	ENSG00000143761	ARF1	FALSE
32381	MR-PCA	19239_5_ARF1_ARF1	19239_5_ARF1_ARF1	bioa_007	glutamate	3	0.114882	0.0635137	0.0704862	DeCODE	P84077	Lotta et al.	glutamate	HMDB0000148	ENSG00000143761	ARF1	FALSE
32382	MR-PCA	19239_5_ARF1_ARF1	19239_5_ARF1_ARF1	bioa_008	glycine	3	-0.0427962	0.0400565	0.285342	DeCODE	P84077	Lotta et al.	glycine	HMDB0000123	ENSG00000143761	ARF1	FALSE
32383	MR-PCA	19239_5_ARF1_ARF1	19239_5_ARF1_ARF1	bioa_009	histidine	3	-0.0133728	0.0394941	0.73491	DeCODE	P84077	Lotta et al.	histidine	HMDB0000177	ENSG00000143761	ARF1	FALSE
32384	MR-PCA	19239_5_ARF1_ARF1	19239_5_ARF1_ARF1	bioa_013	methionine	3	0.0297939	0.0638024	0.64052	DeCODE	P84077	Lotta et al.	methionine	HMDB0000696	ENSG00000143761	ARF1	FALSE
32385	MR-PCA	19239_5_ARF1_ARF1	19239_5_ARF1_ARF1	bioa_014	ornithine	3	-0.0973237	0.0638506	0.127448	DeCODE	P84077	Lotta et al.	ornithine	HMDB0000214	ENSG00000143761	ARF1	FALSE
32386	MR-PCA	19239_5_ARF1_ARF1	19239_5_ARF1_ARF1	bioa_015	phenylethylamine	4	-0.026321	0.0911129	0.77267	DeCODE	P84077	Lotta et al.	phenylethylamine	HMDB0012275	ENSG00000143761	ARF1	FALSE
32387	MR-PCA	19239_5_ARF1_ARF1	19239_5_ARF1_ARF1	bioa_016	phenylalanine	3	0.0394379	0.0388547	0.3101	DeCODE	P84077	Lotta et al.	phenylalanine	HMDB0000159	ENSG00000143761	ARF1	FALSE
32388	MR-PCA	19239_5_ARF1_ARF1	19239_5_ARF1_ARF1	bioa_018	serine	3	-0.00309585	0.0635358	0.961138	DeCODE	P84077	Lotta et al.	serine	HMDB0000187	ENSG00000143761	ARF1	FALSE
32389	MR-PCA	19239_5_ARF1_ARF1	19239_5_ARF1_ARF1	bioa_019	threonine	3	-0.0219797	0.0656187	0.737654	DeCODE	P84077	Lotta et al.	threonine	HMDB0000167	ENSG00000143761	ARF1	FALSE
32390	MR-PCA	19239_5_ARF1_ARF1	19239_5_ARF1_ARF1	bioa_020	tryptophan	3	0.0341821	0.0637963	0.592096	DeCODE	P84077	Lotta et al.	tryptophan	HMDB0000929	ENSG00000143761	ARF1	FALSE
32391	MR-PCA	19239_5_ARF1_ARF1	19239_5_ARF1_ARF1	bioa_021	tyrosine	3	0.0156266	0.0385864	0.685494	DeCODE	P84077	Lotta et al.	tyrosine	HMDB0000158	ENSG00000143761	ARF1	FALSE
32392	MR-PCA	19239_5_ARF1_ARF1	19239_5_ARF1_ARF1	bioa_022	valine	3	0.00660672	0.0386228	0.864179	DeCODE	P84077	Lotta et al.	valine	HMDB0000883	ENSG00000143761	ARF1	FALSE
32393	MR-PCA	19239_5_ARF1_ARF1	19239_5_ARF1_ARF1	bioa_023	n-acetylornithine	3	-0.0196543	0.063808	0.758066	DeCODE	P84077	Lotta et al.	n-acetylornithine	HMDB0003357	ENSG00000143761	ARF1	FALSE
32394	MR-PCA	19239_5_ARF1_ARF1	19239_5_ARF1_ARF1	bioa_030	trans-hydroxyproline	3	0.0345664	0.0635968	0.586769	DeCODE	P84077	Lotta et al.	trans-hydroxyproline	HMDB0000725	ENSG00000143761	ARF1	FALSE
32395	MR-PCA	19239_5_ARF1_ARF1	19239_5_ARF1_ARF1	bioa_031	sarcosine	4	0.0272731	0.0545893	0.617353	DeCODE	P84077	Lotta et al.	sarcosine	HMDB0000271	ENSG00000143761	ARF1	FALSE
32396	MR-PCA	19239_5_ARF1_ARF1	19239_5_ARF1_ARF1	bioa_032	serotonin	3	0.0285653	0.0813119	0.72536	DeCODE	P84077	Lotta et al.	serotonin	HMDB0000259	ENSG00000143761	ARF1	FALSE
32397	MR-PCA	19239_5_ARF1_ARF1	19239_5_ARF1_ARF1	bioa_033	spermidine	4	0.135232	0.0640734	0.0348083	DeCODE	P84077	Lotta et al.	spermidine	HMDB0001257	ENSG00000143761	ARF1	FALSE
32398	MR-PCA	19239_5_ARF1_ARF1	19239_5_ARF1_ARF1	bior_002	acetylcarnitine (c2)	3	-0.023478	0.0634812	0.711501	DeCODE	P84077	Lotta et al.	acetylcarnitine (c2)	HMDB0000201	ENSG00000143761	ARF1	FALSE
32399	MR-PCA	19239_5_ARF1_ARF1	19239_5_ARF1_ARF1	bior_031	hexadecanoylcarnitine	3	0.0207164	0.0635776	0.744542	DeCODE	P84077	Lotta et al.	hexadecanoylcarnitine	HMDB0000222	ENSG00000143761	ARF1	FALSE
32400	MR-PCA	19239_5_ARF1_ARF1	19239_5_ARF1_ARF1	met-d-Acetate	acetate	4	-0.0127588	0.0248372	0.607464	DeCODE	P84077	Borges et al.	acetate	HMDB0000042	ENSG00000143761	ARF1	FALSE
32401	MR-PCA	19239_5_ARF1_ARF1	19239_5_ARF1_ARF1	met-d-Acetoacetate	acetoacetate	4	-0.00233687	0.024834	0.92503	DeCODE	P84077	Borges et al.	acetoacetate	HMDB0000060	ENSG00000143761	ARF1	FALSE
32402	MR-PCA	19239_5_ARF1_ARF1	19239_5_ARF1_ARF1	met-d-Ala	alanine	4	0.00155687	0.0248341	0.950013	DeCODE	P84077	Borges et al.	alanine	HMDB0000161	ENSG00000143761	ARF1	FALSE
32403	MR-PCA	19239_5_ARF1_ARF1	19239_5_ARF1_ARF1	met-d-Citrate	citrate	4	-0.0236564	0.0248352	0.340825	DeCODE	P84077	Borges et al.	citrate	HMDB0000094	ENSG00000143761	ARF1	FALSE
32404	MR-PCA	19239_5_ARF1_ARF1	19239_5_ARF1_ARF1	met-d-Gln	glutamine	4	-0.0359823	0.0248691	0.147935	DeCODE	P84077	Borges et al.	glutamine	HMDB0000641	ENSG00000143761	ARF1	FALSE
32405	MR-PCA	19239_5_ARF1_ARF1	19239_5_ARF1_ARF1	met-d-Glucose	glucose	4	0.0217589	0.0248565	0.381366	DeCODE	P84077	Borges et al.	glucose	HMDB0000122	ENSG00000143761	ARF1	FALSE
32406	MR-PCA	19239_5_ARF1_ARF1	19239_5_ARF1_ARF1	met-d-Gly	glycine	4	-0.00678309	0.0248452	0.784842	DeCODE	P84077	Borges et al.	glycine	HMDB0000123	ENSG00000143761	ARF1	FALSE
32407	MR-PCA	19239_5_ARF1_ARF1	19239_5_ARF1_ARF1	met-d-His	histidine	4	-0.0180795	0.0248535	0.466955	DeCODE	P84077	Borges et al.	histidine	HMDB0000177	ENSG00000143761	ARF1	FALSE
32408	MR-PCA	19239_5_ARF1_ARF1	19239_5_ARF1_ARF1	met-d-LA	linoleate (18:2n6)	4	0.046646	0.0248422	0.0604235	DeCODE	P84077	Borges et al.	linoleate (18:2n6)	HMDB0006270,HMDB0000673	ENSG00000143761	ARF1	FALSE
32409	MR-PCA	19239_5_ARF1_ARF1	19239_5_ARF1_ARF1	met-d-Phe	phenylalanine	4	0.00438392	0.0248394	0.859909	DeCODE	P84077	Borges et al.	phenylalanine	HMDB0000159	ENSG00000143761	ARF1	FALSE
32410	MR-PCA	19239_5_ARF1_ARF1	19239_5_ARF1_ARF1	met-d-Pyruvate	pyruvate	4	0.122346	0.0248691	8.67172e-07	DeCODE	P84077	Borges et al.	pyruvate	HMDB0000243	ENSG00000143761	ARF1	FALSE
32411	MR-PCA	19239_5_ARF1_ARF1	19239_5_ARF1_ARF1	met-d-Tyr	tyrosine	4	0.0190801	0.0248517	0.442632	DeCODE	P84077	Borges et al.	tyrosine	HMDB0000158	ENSG00000143761	ARF1	FALSE
32412	MR-PCA	19239_5_ARF1_ARF1	19239_5_ARF1_ARF1	met-d-Val	valine	4	-0.000640943	0.024837	0.979412	DeCODE	P84077	Borges et al.	valine	HMDB0000883	ENSG00000143761	ARF1	FALSE
32413	MR-PCA	19249_18_KARS_SYK	19249_18_KARS_SYK	GCST90199627	n-alpha-acetylornithine	5	-0.148645	0.118371	0.209202	DeCODE	Q15046	Chen et al.	n-alpha-acetylornithine	HMDB0003357	ENSG00000065427	KARS	FALSE
32414	MR-PCA	19249_18_KARS_SYK	19249_18_KARS_SYK	GCST90199628	3-methylhistidine	5	0.125275	0.0973467	0.198131	DeCODE	Q15046	Chen et al.	3-methylhistidine	HMDB0000479	ENSG00000065427	KARS	FALSE
32415	MR-PCA	19249_18_KARS_SYK	19249_18_KARS_SYK	GCST90199629	glycerophosphorylcholine (gpc)	5	-0.104218	0.0978008	0.286597	DeCODE	Q15046	Chen et al.	glycerophosphorylcholine (gpc)	HMDB0000086	ENSG00000065427	KARS	FALSE
32416	MR-PCA	19249_18_KARS_SYK	19249_18_KARS_SYK	GCST90199637	n-acetylglutamate	5	0.06622	0.100338	0.509272	DeCODE	Q15046	Chen et al.	n-acetylglutamate	HMDB0001138	ENSG00000065427	KARS	FALSE
32417	MR-PCA	19249_18_KARS_SYK	19249_18_KARS_SYK	GCST90199651	docosahexaenoate (dha; 22:6n3)	5	-0.0607739	0.0974015	0.532659	DeCODE	Q15046	Chen et al.	docosahexaenoate (dha; 22:6n3)	HMDB0002183	ENSG00000065427	KARS	FALSE
32418	MR-PCA	19249_18_KARS_SYK	19249_18_KARS_SYK	GCST90199652	1-stearoyl-2-oleoyl-gps (18:0/18:1)	5	0.409733	0.0987064	3.30992e-05	DeCODE	Q15046	Chen et al.	1-stearoyl-2-oleoyl-gps (18:0/18:1)	HMDB0010163	ENSG00000065427	KARS	FALSE
32419	MR-PCA	19249_18_KARS_SYK	19249_18_KARS_SYK	GCST90199654	paraxanthine	5	0.161652	0.100093	0.106306	DeCODE	Q15046	Chen et al.	paraxanthine	HMDB0001860	ENSG00000065427	KARS	FALSE
32420	MR-PCA	19249_18_KARS_SYK	19249_18_KARS_SYK	GCST90199665	n-acetylaspartate (naa)	5	-0.0523072	0.0981858	0.594216	DeCODE	Q15046	Chen et al.	n-acetylaspartate (naa)	HMDB0000812	ENSG00000065427	KARS	FALSE
32421	MR-PCA	19249_18_KARS_SYK	19249_18_KARS_SYK	GCST90199666	palmitoylcarnitine (c16)	5	0.0542838	0.0975387	0.577844	DeCODE	Q15046	Chen et al.	palmitoylcarnitine (c16)	HMDB0000222	ENSG00000065427	KARS	FALSE
32422	MR-PCA	19249_18_KARS_SYK	19249_18_KARS_SYK	GCST90199669	acetylcarnitine (c2)	5	0.0522258	0.0975014	0.592206	DeCODE	Q15046	Chen et al.	acetylcarnitine (c2)	HMDB0000201	ENSG00000065427	KARS	FALSE
32423	MR-PCA	19249_18_KARS_SYK	19249_18_KARS_SYK	GCST90199673	dehydroepiandrosterone sulfate (dhea-s)	5	0.0278805	0.0977048	0.775372	DeCODE	Q15046	Chen et al.	dehydroepiandrosterone sulfate (dhea-s)	HMDB0001032	ENSG00000065427	KARS	FALSE
32424	MR-PCA	19249_18_KARS_SYK	19249_18_KARS_SYK	GCST90199691	1-methylhistidine	5	-0.0169147	0.0977144	0.86257	DeCODE	Q15046	Chen et al.	1-methylhistidine	HMDB0000001	ENSG00000065427	KARS	FALSE
32425	MR-PCA	19249_18_KARS_SYK	19249_18_KARS_SYK	GCST90199845	sphinganine-1-phosphate	5	-0.0508206	0.0983153	0.605215	DeCODE	Q15046	Chen et al.	sphinganine-1-phosphate	HMDB0001383	ENSG00000065427	KARS	FALSE
32426	MR-PCA	19249_18_KARS_SYK	19249_18_KARS_SYK	GCST90199896	sulfate*	5	-0.0619388	0.0976918	0.526066	DeCODE	Q15046	Chen et al.	sulfate*	HMDB01448	ENSG00000065427	KARS	FALSE
32427	MR-PCA	19249_18_KARS_SYK	19249_18_KARS_SYK	GCST90199972	sphingomyelin (d18:1/24:1, d18:2/24:0)*	5	0.105283	0.0974743	0.280094	DeCODE	Q15046	Chen et al.	sphingomyelin (d18:1/24:1, d18:2/24:0)*	HMDB0012107	ENSG00000065427	KARS	FALSE
32428	MR-PCA	19249_18_KARS_SYK	19249_18_KARS_SYK	GCST90200001	sphingomyelin (d18:1/20:0, d16:1/22:0)*	5	0.0268063	0.097534	0.783439	DeCODE	Q15046	Chen et al.	sphingomyelin (d18:1/20:0, d16:1/22:0)*	HMDB0012102	ENSG00000065427	KARS	FALSE
32429	MR-PCA	19249_18_KARS_SYK	19249_18_KARS_SYK	GCST90200049	myristoyl dihydrosphingomyelin (d18:0/14:0)*	5	0.0161517	0.0975536	0.868498	DeCODE	Q15046	Chen et al.	myristoyl dihydrosphingomyelin (d18:0/14:0)*	HMDB0012085	ENSG00000065427	KARS	FALSE
32430	MR-PCA	19249_18_KARS_SYK	19249_18_KARS_SYK	GCST90200056	sphingomyelin (d18:0/18:0, d19:0/17:0)*	5	0.079313	0.097432	0.415625	DeCODE	Q15046	Chen et al.	sphingomyelin (d18:0/18:0, d19:0/17:0)*	HMDB0012087	ENSG00000065427	KARS	FALSE
32431	MR-PCA	19249_18_KARS_SYK	19249_18_KARS_SYK	GCST90200279	pantothenate	5	0.0408949	0.0979043	0.676164	DeCODE	Q15046	Chen et al.	pantothenate	HMDB0000210	ENSG00000065427	KARS	FALSE
32432	MR-PCA	19249_18_KARS_SYK	19249_18_KARS_SYK	GCST90200281	phosphoethanolamine	5	0.333803	0.0975337	0.000620634	DeCODE	Q15046	Chen et al.	phosphoethanolamine	HMDB0000224	ENSG00000065427	KARS	FALSE
32433	MR-PCA	19249_18_KARS_SYK	19249_18_KARS_SYK	GCST90200283	3-ureidopropionate	5	-0.0568674	0.102012	0.577213	DeCODE	Q15046	Chen et al.	3-ureidopropionate	HMDB0000026	ENSG00000065427	KARS	FALSE
32434	MR-PCA	19249_18_KARS_SYK	19249_18_KARS_SYK	GCST90200291	sarcosine	5	0.176888	0.0977361	0.0703184	DeCODE	Q15046	Chen et al.	sarcosine	HMDB0000271	ENSG00000065427	KARS	FALSE
32435	MR-PCA	19249_18_KARS_SYK	19249_18_KARS_SYK	GCST90200292	trans-4-hydroxyproline	5	0.168925	0.0975582	0.0833575	DeCODE	Q15046	Chen et al.	trans-4-hydroxyproline	HMDB0000725	ENSG00000065427	KARS	FALSE
32436	MR-PCA	19249_18_KARS_SYK	19249_18_KARS_SYK	GCST90200293	thyroxine	5	0.186123	0.0975023	0.0562743	DeCODE	Q15046	Chen et al.	thyroxine	HMDB0000248	ENSG00000065427	KARS	FALSE
32437	MR-PCA	19249_18_KARS_SYK	19249_18_KARS_SYK	GCST90200296	methyl indole-3-acetate	5	-0.12633	0.105687	0.231958	DeCODE	Q15046	Chen et al.	methyl indole-3-acetate	HMDB0029738	ENSG00000065427	KARS	FALSE
32438	MR-PCA	19249_18_KARS_SYK	19249_18_KARS_SYK	GCST90200304	citrate	5	0.150585	0.0975118	0.122523	DeCODE	Q15046	Chen et al.	citrate	HMDB0000094	ENSG00000065427	KARS	FALSE
32439	MR-PCA	19249_18_KARS_SYK	19249_18_KARS_SYK	GCST90200306	butyrate/isobutyrate (4:0)	5	-0.0846922	0.099028	0.392421	DeCODE	Q15046	Chen et al.	butyrate/isobutyrate (4:0)	HMDB0000039	ENSG00000065427	KARS	FALSE
32440	MR-PCA	19249_18_KARS_SYK	19249_18_KARS_SYK	GCST90200314	n-acetylneuraminate	5	0.258278	0.097857	0.00830676	DeCODE	Q15046	Chen et al.	n-acetylneuraminate	HMDB0000230	ENSG00000065427	KARS	FALSE
32441	MR-PCA	19249_18_KARS_SYK	19249_18_KARS_SYK	GCST90200318	acetoacetate	5	-0.00300713	0.106822	0.977542	DeCODE	Q15046	Chen et al.	acetoacetate	HMDB0000060	ENSG00000065427	KARS	FALSE
32442	MR-PCA	19249_18_KARS_SYK	19249_18_KARS_SYK	GCST90200319	cys-gly, oxidized	5	0.0271099	0.0975393	0.78106	DeCODE	Q15046	Chen et al.	cys-gly, oxidized	HMDB0000078	ENSG00000065427	KARS	FALSE
32443	MR-PCA	19249_18_KARS_SYK	19249_18_KARS_SYK	GCST90200321	cholate	5	-0.137097	0.0997607	0.169361	DeCODE	Q15046	Chen et al.	cholate	HMDB0000619	ENSG00000065427	KARS	FALSE
32444	MR-PCA	19249_18_KARS_SYK	19249_18_KARS_SYK	GCST90200323	creatine	5	-0.0836696	0.0973697	0.390176	DeCODE	Q15046	Chen et al.	creatine	HMDB0000064	ENSG00000065427	KARS	FALSE
32445	MR-PCA	19249_18_KARS_SYK	19249_18_KARS_SYK	GCST90200325	glycerol	5	-0.000395834	0.0973639	0.996756	DeCODE	Q15046	Chen et al.	glycerol	HMDB0000131	ENSG00000065427	KARS	FALSE
32446	MR-PCA	19249_18_KARS_SYK	19249_18_KARS_SYK	GCST90200327	choline	5	-0.0980132	0.0975009	0.314775	DeCODE	Q15046	Chen et al.	choline	HMDB0000097	ENSG00000065427	KARS	FALSE
32447	MR-PCA	19249_18_KARS_SYK	19249_18_KARS_SYK	GCST90200335	stearoyl sphingomyelin (d18:1/18:0)	5	-0.03623	0.0975256	0.710271	DeCODE	Q15046	Chen et al.	stearoyl sphingomyelin (d18:1/18:0)	HMDB0001348	ENSG00000065427	KARS	FALSE
32448	MR-PCA	19249_18_KARS_SYK	19249_18_KARS_SYK	GCST90200336	n-palmitoyl-sphingosine (d18:1/16:0)	5	0.0735523	0.0974796	0.450525	DeCODE	Q15046	Chen et al.	n-palmitoyl-sphingosine (d18:1/16:0)	HMDB0004949	ENSG00000065427	KARS	FALSE
32449	MR-PCA	19249_18_KARS_SYK	19249_18_KARS_SYK	GCST90200337	taurochenodeoxycholate	5	-0.0241834	0.0987923	0.806618	DeCODE	Q15046	Chen et al.	taurochenodeoxycholate	HMDB0000951	ENSG00000065427	KARS	FALSE
32450	MR-PCA	19249_18_KARS_SYK	19249_18_KARS_SYK	GCST90200341	n-stearoyl-sphingosine (d18:1/18:0)*	5	0.058883	0.0975489	0.546093	DeCODE	Q15046	Chen et al.	n-stearoyl-sphingosine (d18:1/18:0)*	HMDB0004950	ENSG00000065427	KARS	FALSE
32451	MR-PCA	19249_18_KARS_SYK	19249_18_KARS_SYK	GCST90200345	s-adenosylhomocysteine (sah)	5	0.242046	0.113081	0.0323174	DeCODE	Q15046	Chen et al.	s-adenosylhomocysteine (sah)	HMDB00939	ENSG00000065427	KARS	FALSE
32452	MR-PCA	19249_18_KARS_SYK	19249_18_KARS_SYK	GCST90200348	quinolinate	5	-0.0198751	0.097854	0.839049	DeCODE	Q15046	Chen et al.	quinolinate	HMDB0000232	ENSG00000065427	KARS	FALSE
32453	MR-PCA	19249_18_KARS_SYK	19249_18_KARS_SYK	GCST90200349	eicosapentaenoate (epa; 20:5n3)	5	-0.122539	0.0975243	0.208935	DeCODE	Q15046	Chen et al.	eicosapentaenoate (epa; 20:5n3)	HMDB0001999	ENSG00000065427	KARS	FALSE
32454	MR-PCA	19249_18_KARS_SYK	19249_18_KARS_SYK	GCST90200351	n-acetylputrescine	5	0.0868761	0.0976135	0.373465	DeCODE	Q15046	Chen et al.	n-acetylputrescine	HMDB0002064	ENSG00000065427	KARS	FALSE
32455	MR-PCA	19249_18_KARS_SYK	19249_18_KARS_SYK	GCST90200354	linoleate (18:2n6)	5	-0.0818399	0.0975115	0.40131	DeCODE	Q15046	Chen et al.	linoleate (18:2n6)	HMDB0006270,HMDB0000673	ENSG00000065427	KARS	FALSE
32456	MR-PCA	19249_18_KARS_SYK	19249_18_KARS_SYK	GCST90200355	adenosine 5'-diphosphate (adp)	5	0.19698	0.130525	0.131263	DeCODE	Q15046	Chen et al.	adenosine 5'-diphosphate (adp)	HMDB0001341	ENSG00000065427	KARS	FALSE
32457	MR-PCA	19249_18_KARS_SYK	19249_18_KARS_SYK	GCST90200356	adenosine 5'-monophosphate (amp)	5	0.237719	0.0977609	0.0150308	DeCODE	Q15046	Chen et al.	adenosine 5'-monophosphate (amp)	HMDB0000045	ENSG00000065427	KARS	TRUE
32458	MR-PCA	19249_18_KARS_SYK	19249_18_KARS_SYK	GCST90200358	arachidonate (20:4n6)	5	-0.117729	0.0974396	0.226962	DeCODE	Q15046	Chen et al.	arachidonate (20:4n6)	HMDB0001043	ENSG00000065427	KARS	FALSE
32459	MR-PCA	19249_18_KARS_SYK	19249_18_KARS_SYK	GCST90200359	5-methylthioadenosine (mta)	5	0.0218085	0.0978093	0.823559	DeCODE	Q15046	Chen et al.	5-methylthioadenosine (mta)	HMDB0001173	ENSG00000065427	KARS	FALSE
32460	MR-PCA	19249_18_KARS_SYK	19249_18_KARS_SYK	GCST90200361	beta-alanine	5	-0.0149307	0.0983855	0.879379	DeCODE	Q15046	Chen et al.	beta-alanine	HMDB0000056	ENSG00000065427	KARS	FALSE
32461	MR-PCA	19249_18_KARS_SYK	19249_18_KARS_SYK	GCST90200362	succinate	5	-0.0490932	0.0994392	0.621518	DeCODE	Q15046	Chen et al.	succinate	HMDB0000254	ENSG00000065427	KARS	FALSE
32462	MR-PCA	19249_18_KARS_SYK	19249_18_KARS_SYK	GCST90200363	choline phosphate	5	0.29932	0.0975874	0.00216072	DeCODE	Q15046	Chen et al.	choline phosphate	HMDB0001565	ENSG00000065427	KARS	FALSE
32463	MR-PCA	19249_18_KARS_SYK	19249_18_KARS_SYK	GCST90200364	cysteinylglycine	5	0.153678	0.0977878	0.116056	DeCODE	Q15046	Chen et al.	cysteinylglycine	HMDB0000078	ENSG00000065427	KARS	FALSE
32464	MR-PCA	19249_18_KARS_SYK	19249_18_KARS_SYK	GCST90200365	phenylpyruvate	5	0.124439	0.0976246	0.202428	DeCODE	Q15046	Chen et al.	phenylpyruvate	HMDB0000205	ENSG00000065427	KARS	FALSE
32465	MR-PCA	19249_18_KARS_SYK	19249_18_KARS_SYK	GCST90200368	cholesterol	5	0.0668593	0.0975285	0.493006	DeCODE	Q15046	Chen et al.	cholesterol	HMDB0000067	ENSG00000065427	KARS	FALSE
32466	MR-PCA	19249_18_KARS_SYK	19249_18_KARS_SYK	GCST90200369	2-hydroxyphenylacetate	5	-0.0468517	0.101895	0.645657	DeCODE	Q15046	Chen et al.	2-hydroxyphenylacetate	HMDB0000669	ENSG00000065427	KARS	FALSE
32467	MR-PCA	19249_18_KARS_SYK	19249_18_KARS_SYK	GCST90200370	aspartate	5	0.447613	0.0975112	4.42441e-06	DeCODE	Q15046	Chen et al.	aspartate	HMDB0000191	ENSG00000065427	KARS	FALSE
32468	MR-PCA	19249_18_KARS_SYK	19249_18_KARS_SYK	GCST90200372	arginine	5	-0.0828219	0.0976495	0.396352	DeCODE	Q15046	Chen et al.	arginine	HMDB0000517	ENSG00000065427	KARS	FALSE
32469	MR-PCA	19249_18_KARS_SYK	19249_18_KARS_SYK	GCST90200374	sphinganine	5	0.533557	0.102772	2.08421e-07	DeCODE	Q15046	Chen et al.	sphinganine	HMDB0000269	ENSG00000065427	KARS	FALSE
32470	MR-PCA	19249_18_KARS_SYK	19249_18_KARS_SYK	GCST90200376	flavin adenine dinucleotide (fad)	5	0.10273	0.112035	0.35917	DeCODE	Q15046	Chen et al.	flavin adenine dinucleotide (fad)	HMDB0001248	ENSG00000065427	KARS	FALSE
32471	MR-PCA	19249_18_KARS_SYK	19249_18_KARS_SYK	GCST90200377	histidine	5	0.0171866	0.0977341	0.860411	DeCODE	Q15046	Chen et al.	histidine	HMDB0000177	ENSG00000065427	KARS	FALSE
32472	MR-PCA	19249_18_KARS_SYK	19249_18_KARS_SYK	GCST90200378	cortisol	5	0.0681796	0.0979114	0.486216	DeCODE	Q15046	Chen et al.	cortisol	HMDB0000063	ENSG00000065427	KARS	FALSE
32473	MR-PCA	19249_18_KARS_SYK	19249_18_KARS_SYK	GCST90200379	hypotaurine	5	0.0123568	0.0977944	0.899451	DeCODE	Q15046	Chen et al.	hypotaurine	HMDB0000965	ENSG00000065427	KARS	FALSE
32474	MR-PCA	19249_18_KARS_SYK	19249_18_KARS_SYK	GCST90200382	cystine	5	-0.0515225	0.0980122	0.599115	DeCODE	Q15046	Chen et al.	cystine	HMDB0000192	ENSG00000065427	KARS	FALSE
32475	MR-PCA	19249_18_KARS_SYK	19249_18_KARS_SYK	GCST90200383	cystathionine	5	-0.0104435	0.0989983	0.915986	DeCODE	Q15046	Chen et al.	cystathionine	HMDB0000099	ENSG00000065427	KARS	FALSE
32476	MR-PCA	19249_18_KARS_SYK	19249_18_KARS_SYK	GCST90200384	guanidinoacetate	5	-0.0596018	0.0976445	0.5416	DeCODE	Q15046	Chen et al.	guanidinoacetate	HMDB0000128	ENSG00000065427	KARS	FALSE
32477	MR-PCA	19249_18_KARS_SYK	19249_18_KARS_SYK	GCST90200385	sphingosine	5	0.5137	0.0991478	2.2052e-07	DeCODE	Q15046	Chen et al.	sphingosine	HMDB0000252	ENSG00000065427	KARS	FALSE
32478	MR-PCA	19249_18_KARS_SYK	19249_18_KARS_SYK	GCST90200390	stearate (18:0)	5	-0.0230673	0.0974412	0.812866	DeCODE	Q15046	Chen et al.	stearate (18:0)	HMDB0000827	ENSG00000065427	KARS	FALSE
32479	MR-PCA	19249_18_KARS_SYK	19249_18_KARS_SYK	GCST90200391	methionine	5	0.0334487	0.0977375	0.732178	DeCODE	Q15046	Chen et al.	methionine	HMDB0000696	ENSG00000065427	KARS	FALSE
32480	MR-PCA	19249_18_KARS_SYK	19249_18_KARS_SYK	GCST90200392	orotate	5	-0.104755	0.0983033	0.286593	DeCODE	Q15046	Chen et al.	orotate	HMDB0000226	ENSG00000065427	KARS	FALSE
32481	MR-PCA	19249_18_KARS_SYK	19249_18_KARS_SYK	GCST90200393	phosphate	5	0.0919846	0.0975895	0.345903	DeCODE	Q15046	Chen et al.	phosphate	HMDB0001429	ENSG00000065427	KARS	FALSE
32482	MR-PCA	19249_18_KARS_SYK	19249_18_KARS_SYK	GCST90200394	inosine	5	0.0467456	0.126046	0.710741	DeCODE	Q15046	Chen et al.	inosine	HMDB0000195	ENSG00000065427	KARS	FALSE
32483	MR-PCA	19249_18_KARS_SYK	19249_18_KARS_SYK	GCST90200395	inosine 5'-monophosphate (imp)	5	0.343746	0.130044	0.00821033	DeCODE	Q15046	Chen et al.	inosine 5'-monophosphate (imp)	HMDB0000175	ENSG00000065427	KARS	FALSE
32484	MR-PCA	19249_18_KARS_SYK	19249_18_KARS_SYK	GCST90200396	phenylalanine	5	0.0706084	0.0977021	0.46987	DeCODE	Q15046	Chen et al.	phenylalanine	HMDB0000159	ENSG00000065427	KARS	FALSE
32485	MR-PCA	19249_18_KARS_SYK	19249_18_KARS_SYK	GCST90200397	palmitate (16:0)	5	-0.0413934	0.0974587	0.671035	DeCODE	Q15046	Chen et al.	palmitate (16:0)	HMDB0000220	ENSG00000065427	KARS	FALSE
32486	MR-PCA	19249_18_KARS_SYK	19249_18_KARS_SYK	GCST90200400	nicotinamide	5	0.325842	0.0983681	0.000924756	DeCODE	Q15046	Chen et al.	nicotinamide	HMDB0001406	ENSG00000065427	KARS	FALSE
32487	MR-PCA	19249_18_KARS_SYK	19249_18_KARS_SYK	GCST90200401	myo-inositol	5	-0.0596867	0.0979142	0.542139	DeCODE	Q15046	Chen et al.	myo-inositol	HMDB0000211	ENSG00000065427	KARS	FALSE
32488	MR-PCA	19249_18_KARS_SYK	19249_18_KARS_SYK	GCST90200403	citrulline	5	-0.148995	0.0981292	0.128925	DeCODE	Q15046	Chen et al.	citrulline	HMDB0000904	ENSG00000065427	KARS	FALSE
32489	MR-PCA	19249_18_KARS_SYK	19249_18_KARS_SYK	GCST90200404	ornithine	5	-0.177891	0.0975402	0.0681861	DeCODE	Q15046	Chen et al.	ornithine	HMDB0000214	ENSG00000065427	KARS	FALSE
32490	MR-PCA	19249_18_KARS_SYK	19249_18_KARS_SYK	GCST90200405	retinol (vitamin a)	5	0.0212717	0.0975924	0.827457	DeCODE	Q15046	Chen et al.	retinol (vitamin a)	HMDB0000305	ENSG00000065427	KARS	FALSE
32491	MR-PCA	19249_18_KARS_SYK	19249_18_KARS_SYK	GCST90200406	1-methylnicotinamide	5	0.164402	0.0979069	0.0931192	DeCODE	Q15046	Chen et al.	1-methylnicotinamide	HMDB0000699	ENSG00000065427	KARS	FALSE
32492	MR-PCA	19249_18_KARS_SYK	19249_18_KARS_SYK	GCST90200407	uridine	5	0.036053	0.0975587	0.711716	DeCODE	Q15046	Chen et al.	uridine	HMDB0000296	ENSG00000065427	KARS	FALSE
32493	MR-PCA	19249_18_KARS_SYK	19249_18_KARS_SYK	GCST90200410	phytanate	5	0.164258	0.0977336	0.0928274	DeCODE	Q15046	Chen et al.	phytanate	HMDB0000801	ENSG00000065427	KARS	FALSE
32494	MR-PCA	19249_18_KARS_SYK	19249_18_KARS_SYK	GCST90200412	glutamate	5	0.0155329	0.0973547	0.873236	DeCODE	Q15046	Chen et al.	glutamate	HMDB0000148	ENSG00000065427	KARS	FALSE
32495	MR-PCA	19249_18_KARS_SYK	19249_18_KARS_SYK	GCST90200413	2'-deoxyuridine	5	-0.119328	0.099606	0.230919	DeCODE	Q15046	Chen et al.	2'-deoxyuridine	HMDB0000012	ENSG00000065427	KARS	FALSE
32496	MR-PCA	19249_18_KARS_SYK	19249_18_KARS_SYK	GCST90200415	serine	5	-0.0391623	0.0974531	0.687789	DeCODE	Q15046	Chen et al.	serine	HMDB0000187	ENSG00000065427	KARS	FALSE
32497	MR-PCA	19249_18_KARS_SYK	19249_18_KARS_SYK	GCST90200417	urea	5	0.0168211	0.0976459	0.863228	DeCODE	Q15046	Chen et al.	urea	HMDB0000294	ENSG00000065427	KARS	FALSE
32498	MR-PCA	19249_18_KARS_SYK	19249_18_KARS_SYK	GCST90200418	pyridoxal	5	-0.00695912	0.0989568	0.943935	DeCODE	Q15046	Chen et al.	pyridoxal	HMDB0001545	ENSG00000065427	KARS	FALSE
32499	MR-PCA	19249_18_KARS_SYK	19249_18_KARS_SYK	GCST90200419	glutamine	5	0.06014	0.0975568	0.53759	DeCODE	Q15046	Chen et al.	glutamine	HMDB0000641	ENSG00000065427	KARS	FALSE
32500	MR-PCA	19249_18_KARS_SYK	19249_18_KARS_SYK	GCST90200422	serotonin	5	0.225001	0.102343	0.0279132	DeCODE	Q15046	Chen et al.	serotonin	HMDB0000259	ENSG00000065427	KARS	FALSE
32501	MR-PCA	19249_18_KARS_SYK	19249_18_KARS_SYK	GCST90200423	spermidine	5	0.213139	0.103359	0.0391958	DeCODE	Q15046	Chen et al.	spermidine	HMDB0001257	ENSG00000065427	KARS	FALSE
32502	MR-PCA	19249_18_KARS_SYK	19249_18_KARS_SYK	GCST90200427	tyrosine	5	0.138779	0.0975618	0.154888	DeCODE	Q15046	Chen et al.	tyrosine	HMDB0000158	ENSG00000065427	KARS	FALSE
32503	MR-PCA	19249_18_KARS_SYK	19249_18_KARS_SYK	GCST90200429	cytidine	5	0.11254	0.101266	0.266427	DeCODE	Q15046	Chen et al.	cytidine	HMDB0000089	ENSG00000065427	KARS	FALSE
32504	MR-PCA	19249_18_KARS_SYK	19249_18_KARS_SYK	GCST90200430	pyruvate	5	0.102107	0.0975232	0.295101	DeCODE	Q15046	Chen et al.	pyruvate	HMDB0000243	ENSG00000065427	KARS	FALSE
32505	MR-PCA	19249_18_KARS_SYK	19249_18_KARS_SYK	GCST90200431	alanine	5	0.0290332	0.0974816	0.765831	DeCODE	Q15046	Chen et al.	alanine	HMDB0000161	ENSG00000065427	KARS	FALSE
32506	MR-PCA	19249_18_KARS_SYK	19249_18_KARS_SYK	GCST90200432	threonine	5	-0.0863571	0.0976024	0.376273	DeCODE	Q15046	Chen et al.	threonine	HMDB0000167	ENSG00000065427	KARS	FALSE
32507	MR-PCA	19249_18_KARS_SYK	19249_18_KARS_SYK	GCST90200437	fructose	5	0.0426017	0.0982496	0.664574	DeCODE	Q15046	Chen et al.	fructose	HMDB0000660	ENSG00000065427	KARS	FALSE
32508	MR-PCA	19249_18_KARS_SYK	19249_18_KARS_SYK	GCST90200438	alpha-ketobutyrate	5	0.0588551	0.0979195	0.547802	DeCODE	Q15046	Chen et al.	alpha-ketobutyrate	HMDB0000005	ENSG00000065427	KARS	FALSE
32509	MR-PCA	19249_18_KARS_SYK	19249_18_KARS_SYK	GCST90200439	cysteine	5	0.271324	0.0977765	0.00552114	DeCODE	Q15046	Chen et al.	cysteine	HMDB0000574	ENSG00000065427	KARS	FALSE
32510	MR-PCA	19249_18_KARS_SYK	19249_18_KARS_SYK	GCST90200440	glucose	5	-0.0102502	0.0983345	0.916981	DeCODE	Q15046	Chen et al.	glucose	HMDB0000122	ENSG00000065427	KARS	FALSE
32511	MR-PCA	19249_18_KARS_SYK	19249_18_KARS_SYK	GCST90200441	tryptophan	5	0.0717927	0.0976624	0.462272	DeCODE	Q15046	Chen et al.	tryptophan	HMDB0000929	ENSG00000065427	KARS	FALSE
32512	MR-PCA	19249_18_KARS_SYK	19249_18_KARS_SYK	GCST90200442	valine	5	0.184296	0.0975903	0.0589633	DeCODE	Q15046	Chen et al.	valine	HMDB0000883	ENSG00000065427	KARS	FALSE
32513	MR-PCA	19249_18_KARS_SYK	19249_18_KARS_SYK	GCST90200444	dihydroorotate	5	-0.339847	0.0978959	0.000517527	DeCODE	Q15046	Chen et al.	dihydroorotate	HMDB03349	ENSG00000065427	KARS	FALSE
32514	MR-PCA	19249_18_KARS_SYK	19249_18_KARS_SYK	GCST90200447	maltose	5	0.145229	0.111207	0.191577	DeCODE	Q15046	Chen et al.	maltose	HMDB0000163	ENSG00000065427	KARS	FALSE
32515	MR-PCA	19249_18_KARS_SYK	19249_18_KARS_SYK	GCST90200452	asparagine	5	-0.139973	0.0976047	0.151548	DeCODE	Q15046	Chen et al.	asparagine	HMDB0000168	ENSG00000065427	KARS	FALSE
32516	MR-PCA	19249_18_KARS_SYK	19249_18_KARS_SYK	GCST90200455	alpha-ketoglutarate	5	-0.0607631	0.097796	0.534386	DeCODE	Q15046	Chen et al.	alpha-ketoglutarate	HMDB0000208	ENSG00000065427	KARS	FALSE
32517	MR-PCA	19249_18_KARS_SYK	19249_18_KARS_SYK	GCST90200680	5-acetylamino-6-formylamino-3-methyluracil	5	0.205183	0.10163	0.0434962	DeCODE	Q15046	Chen et al.	5-acetylamino-6-formylamino-3-methyluracil	HMDB0011105	ENSG00000065427	KARS	FALSE
32518	MR-PCA	19249_18_KARS_SYK	19249_18_KARS_SYK	GCST90200684	n-acetyl-aspartyl-glutamate (naag)	5	-0.0962735	0.100965	0.340321	DeCODE	Q15046	Chen et al.	n-acetyl-aspartyl-glutamate (naag)	HMDB0001067	ENSG00000065427	KARS	FALSE
32519	MR-PCA	19249_18_KARS_SYK	19249_18_KARS_SYK	GCST90200687	bilirubin (e,z or z,e)*	5	-0.0329177	0.0976452	0.73603	DeCODE	Q15046	Chen et al.	bilirubin (e,z or z,e)*	HMDB0000488	ENSG00000065427	KARS	FALSE
32520	MR-PCA	19249_18_KARS_SYK	19249_18_KARS_SYK	GCST90200691	n-delta-acetylornithine	5	-0.178047	0.0975206	0.06789	DeCODE	Q15046	Chen et al.	n-delta-acetylornithine	HMDB0003357	ENSG00000065427	KARS	FALSE
32521	MR-PCA	19249_18_KARS_SYK	19249_18_KARS_SYK	GCST90200704	bilirubin (z,z)	5	-0.0197963	0.0975109	0.839122	DeCODE	Q15046	Chen et al.	bilirubin (z,z)	HMDB0000054	ENSG00000065427	KARS	FALSE
32522	MR-PCA	19249_18_KARS_SYK	19249_18_KARS_SYK	GCST90200706	biliverdin	5	-0.0329638	0.0975045	0.735307	DeCODE	Q15046	Chen et al.	biliverdin	HMDB0001008	ENSG00000065427	KARS	FALSE
32523	MR-PCA	19249_18_KARS_SYK	19249_18_KARS_SYK	GCST90200707	glycine	5	0.0301319	0.0975032	0.757295	DeCODE	Q15046	Chen et al.	glycine	HMDB0000123	ENSG00000065427	KARS	FALSE
32524	MR-PCA	19249_18_KARS_SYK	19249_18_KARS_SYK	M00053	glutamine	4	-0.219035	0.134702	0.103935	DeCODE	Q15046	Shin et al.	glutamine	HMDB0000641	ENSG00000065427	KARS	FALSE
32525	MR-PCA	19249_18_KARS_SYK	19249_18_KARS_SYK	M00054	tryptophan	4	0.12081	0.134862	0.370357	DeCODE	Q15046	Shin et al.	tryptophan	HMDB0000929	ENSG00000065427	KARS	FALSE
32526	MR-PCA	19249_18_KARS_SYK	19249_18_KARS_SYK	M00059	histidine	4	-0.191714	0.134862	0.155156	DeCODE	Q15046	Shin et al.	histidine	HMDB0000177	ENSG00000065427	KARS	FALSE
32527	MR-PCA	19249_18_KARS_SYK	19249_18_KARS_SYK	M00063	cholesterol	4	-0.0631538	0.134765	0.639341	DeCODE	Q15046	Shin et al.	cholesterol	HMDB0000067	ENSG00000065427	KARS	FALSE
32528	MR-PCA	19249_18_KARS_SYK	19249_18_KARS_SYK	M00064	phenylalanine	4	0.107619	0.134869	0.4249	DeCODE	Q15046	Shin et al.	phenylalanine	HMDB0000159	ENSG00000065427	KARS	FALSE
32529	MR-PCA	19249_18_KARS_SYK	19249_18_KARS_SYK	M00555	adenosine	4	0.0101986	0.134949	0.939758	DeCODE	Q15046	Shin et al.	adenosine	HMDB0000050	ENSG00000065427	KARS	FALSE
32530	MR-PCA	19249_18_KARS_SYK	19249_18_KARS_SYK	M00577	fructose	4	0.170805	0.135061	0.205997	DeCODE	Q15046	Shin et al.	fructose	HMDB0000660	ENSG00000065427	KARS	FALSE
32531	MR-PCA	19249_18_KARS_SYK	19249_18_KARS_SYK	M00599	pyruvate	4	0.0789308	0.135957	0.56154	DeCODE	Q15046	Shin et al.	pyruvate	HMDB0000243	ENSG00000065427	KARS	FALSE
32532	MR-PCA	19249_18_KARS_SYK	19249_18_KARS_SYK	M00606	uridine	4	-0.0728734	0.134872	0.58898	DeCODE	Q15046	Shin et al.	uridine	HMDB0000296	ENSG00000065427	KARS	FALSE
32533	MR-PCA	19249_18_KARS_SYK	19249_18_KARS_SYK	M01105	linoleate (18:2n6)	4	-0.0103781	0.135046	0.938744	DeCODE	Q15046	Shin et al.	linoleate (18:2n6)	HMDB0006270,HMDB0000673	ENSG00000065427	KARS	FALSE
32534	MR-PCA	19249_18_KARS_SYK	19249_18_KARS_SYK	M01110	arachidonate (20:4n6)	4	0.22054	0.134749	0.101701	DeCODE	Q15046	Shin et al.	arachidonate (20:4n6)	HMDB0001043	ENSG00000065427	KARS	FALSE
32535	MR-PCA	19249_18_KARS_SYK	19249_18_KARS_SYK	M01123	inosine	4	-0.371748	0.22508	0.0986109	DeCODE	Q15046	Shin et al.	inosine	HMDB0000195	ENSG00000065427	KARS	FALSE
32536	MR-PCA	19249_18_KARS_SYK	19249_18_KARS_SYK	M01284	threonine	4	-0.14146	0.153359	0.356314	DeCODE	Q15046	Shin et al.	threonine	HMDB0000167	ENSG00000065427	KARS	FALSE
32537	MR-PCA	19249_18_KARS_SYK	19249_18_KARS_SYK	M01299	tyrosine	4	0.0872507	0.134828	0.517552	DeCODE	Q15046	Shin et al.	tyrosine	HMDB0000158	ENSG00000065427	KARS	FALSE
32538	MR-PCA	19249_18_KARS_SYK	19249_18_KARS_SYK	M01302	methionine	4	-0.00811273	0.134934	0.952057	DeCODE	Q15046	Shin et al.	methionine	HMDB0000696	ENSG00000065427	KARS	FALSE
32539	MR-PCA	19249_18_KARS_SYK	19249_18_KARS_SYK	M01336	palmitate (16:0)	4	-0.0303231	0.134871	0.822112	DeCODE	Q15046	Shin et al.	palmitate (16:0)	HMDB0000220	ENSG00000065427	KARS	FALSE
32540	MR-PCA	19249_18_KARS_SYK	19249_18_KARS_SYK	M01358	stearate (18:0)	4	-0.145688	0.13485	0.279977	DeCODE	Q15046	Shin et al.	stearate (18:0)	HMDB0000827	ENSG00000065427	KARS	FALSE
32541	MR-PCA	19249_18_KARS_SYK	19249_18_KARS_SYK	M01493	ornithine	4	-0.0763773	0.135297	0.572403	DeCODE	Q15046	Shin et al.	ornithine	HMDB0000214	ENSG00000065427	KARS	FALSE
32542	MR-PCA	19249_18_KARS_SYK	19249_18_KARS_SYK	M01508	pantothenate	4	0.166105	0.136679	0.224254	DeCODE	Q15046	Shin et al.	pantothenate	HMDB0000210	ENSG00000065427	KARS	FALSE
32543	MR-PCA	19249_18_KARS_SYK	19249_18_KARS_SYK	M01564	citrate	4	-0.100499	0.134772	0.455851	DeCODE	Q15046	Shin et al.	citrate	HMDB0000094	ENSG00000065427	KARS	FALSE
32544	MR-PCA	19249_18_KARS_SYK	19249_18_KARS_SYK	M01638	arginine	4	-0.263146	0.137216	0.0551434	DeCODE	Q15046	Shin et al.	arginine	HMDB0000517	ENSG00000065427	KARS	FALSE
32545	MR-PCA	19249_18_KARS_SYK	19249_18_KARS_SYK	M01640	ascorbate (vitamin c)	4	0.180996	0.254639	0.477213	DeCODE	Q15046	Shin et al.	ascorbate (vitamin c)	HMDB0000044	ENSG00000065427	KARS	FALSE
32546	MR-PCA	19249_18_KARS_SYK	19249_18_KARS_SYK	M01649	valine	4	0.0959526	0.13482	0.476645	DeCODE	Q15046	Shin et al.	valine	HMDB0000883	ENSG00000065427	KARS	FALSE
32547	MR-PCA	19249_18_KARS_SYK	19249_18_KARS_SYK	M01670	urea	4	0.182768	0.13492	0.175531	DeCODE	Q15046	Shin et al.	urea	HMDB0000294	ENSG00000065427	KARS	FALSE
32548	MR-PCA	19249_18_KARS_SYK	19249_18_KARS_SYK	M01712	cortisol	4	0.0606211	0.13494	0.653256	DeCODE	Q15046	Shin et al.	cortisol	HMDB0000063	ENSG00000065427	KARS	FALSE
32549	MR-PCA	19249_18_KARS_SYK	19249_18_KARS_SYK	M01827	riboflavin (vitamin b2)	4	-0.0117498	0.292958	0.968007	DeCODE	Q15046	Shin et al.	riboflavin (vitamin b2)	HMDB0000244	ENSG00000065427	KARS	FALSE
32550	MR-PCA	19249_18_KARS_SYK	19249_18_KARS_SYK	M02132	citrulline	4	-0.0438397	0.135134	0.745622	DeCODE	Q15046	Shin et al.	citrulline	HMDB0000904	ENSG00000065427	KARS	FALSE
32551	MR-PCA	19249_18_KARS_SYK	19249_18_KARS_SYK	M02137	biliverdin	4	0.028223	0.146269	0.846996	DeCODE	Q15046	Shin et al.	biliverdin	HMDB0001008	ENSG00000065427	KARS	FALSE
32552	MR-PCA	19249_18_KARS_SYK	19249_18_KARS_SYK	M02342	serotonin (5ht)	4	0.0846179	0.15198	0.577683	DeCODE	Q15046	Shin et al.	serotonin (5ht)	HMDB0000259	ENSG00000065427	KARS	FALSE
32553	MR-PCA	19249_18_KARS_SYK	19249_18_KARS_SYK	M03147	xanthine	4	0.0141219	0.143287	0.92149	DeCODE	Q15046	Shin et al.	xanthine	HMDB0000292	ENSG00000065427	KARS	FALSE
32554	MR-PCA	19249_18_KARS_SYK	19249_18_KARS_SYK	M11438	phosphate	4	-0.152326	0.134986	0.259129	DeCODE	Q15046	Shin et al.	phosphate	HMDB0001429	ENSG00000065427	KARS	FALSE
32555	MR-PCA	19249_18_KARS_SYK	19249_18_KARS_SYK	M15122	glycerol	4	0.057689	0.134879	0.668864	DeCODE	Q15046	Shin et al.	glycerol	HMDB0000131	ENSG00000065427	KARS	FALSE
32556	MR-PCA	19249_18_KARS_SYK	19249_18_KARS_SYK	M15488	acetylphosphate	4	0.0101986	0.134949	0.939758	DeCODE	Q15046	Shin et al.	acetylphosphate	HMDB0001494	ENSG00000065427	KARS	FALSE
32557	MR-PCA	19249_18_KARS_SYK	19249_18_KARS_SYK	M15506	choline	4	0.0372544	0.135269	0.783002	DeCODE	Q15046	Shin et al.	choline	HMDB0000097	ENSG00000065427	KARS	FALSE
32558	MR-PCA	19249_18_KARS_SYK	19249_18_KARS_SYK	M15630	n-acetylornithine	4	0.128154	0.136802	0.34887	DeCODE	Q15046	Shin et al.	n-acetylornithine	HMDB0003357	ENSG00000065427	KARS	FALSE
32559	MR-PCA	19249_18_KARS_SYK	19249_18_KARS_SYK	M15677	3-methylhistidine	4	0.139393	0.155925	0.371333	DeCODE	Q15046	Shin et al.	3-methylhistidine	HMDB0000479	ENSG00000065427	KARS	FALSE
32560	MR-PCA	19249_18_KARS_SYK	19249_18_KARS_SYK	M15990	glycerophosphorylcholine (gpc)	4	-0.234835	0.140439	0.094494	DeCODE	Q15046	Shin et al.	glycerophosphorylcholine (gpc)	HMDB0000086	ENSG00000065427	KARS	FALSE
32561	MR-PCA	19249_18_KARS_SYK	19249_18_KARS_SYK	M15996	aspartate	4	0.212468	0.135531	0.116959	DeCODE	Q15046	Shin et al.	aspartate	HMDB0000191	ENSG00000065427	KARS	FALSE
32562	MR-PCA	19249_18_KARS_SYK	19249_18_KARS_SYK	M18254	paraxanthine	4	0.0105196	0.137572	0.939048	DeCODE	Q15046	Shin et al.	paraxanthine	HMDB0001860	ENSG00000065427	KARS	FALSE
32563	MR-PCA	19249_18_KARS_SYK	19249_18_KARS_SYK	M18467	eicosapentaenoate (epa; 20:5n3)	4	0.105438	0.134746	0.433924	DeCODE	Q15046	Shin et al.	eicosapentaenoate (epa; 20:5n3)	HMDB0001999	ENSG00000065427	KARS	FALSE
32564	MR-PCA	19249_18_KARS_SYK	19249_18_KARS_SYK	M18474	estrone 3-sulfate	4	-0.260574	0.381774	0.494902	DeCODE	Q15046	Shin et al.	estrone 3-sulfate	HMDB0001425	ENSG00000065427	KARS	FALSE
32565	MR-PCA	19249_18_KARS_SYK	19249_18_KARS_SYK	M18494	taurochenodeoxycholate	4	0.039547	0.157738	0.802036	DeCODE	Q15046	Shin et al.	taurochenodeoxycholate	HMDB0000951	ENSG00000065427	KARS	FALSE
32566	MR-PCA	19249_18_KARS_SYK	19249_18_KARS_SYK	M19323	docosahexaenoate (dha; 22:6n3)	4	0.0649274	0.134727	0.629865	DeCODE	Q15046	Shin et al.	docosahexaenoate (dha; 22:6n3)	HMDB0002183	ENSG00000065427	KARS	FALSE
32567	MR-PCA	19249_18_KARS_SYK	19249_18_KARS_SYK	M19934	myo-inositol	4	0.281699	0.134859	0.0367217	DeCODE	Q15046	Shin et al.	myo-inositol	HMDB0000211	ENSG00000065427	KARS	FALSE
32568	MR-PCA	19249_18_KARS_SYK	19249_18_KARS_SYK	M20489	glucose	4	0.0278828	0.135137	0.836534	DeCODE	Q15046	Shin et al.	glucose	HMDB0000122	ENSG00000065427	KARS	FALSE
32569	MR-PCA	19249_18_KARS_SYK	19249_18_KARS_SYK	M21044	2-hydroxybutyrate (ahb)	4	0.0759126	0.134754	0.573201	DeCODE	Q15046	Shin et al.	2-hydroxybutyrate (ahb)	HMDB0000008	ENSG00000065427	KARS	FALSE
32570	MR-PCA	19249_18_KARS_SYK	19249_18_KARS_SYK	M22189	palmitoylcarnitine (c16)	4	0.116839	0.135751	0.389412	DeCODE	Q15046	Shin et al.	palmitoylcarnitine (c16)	HMDB0000222	ENSG00000065427	KARS	FALSE
32571	MR-PCA	19249_18_KARS_SYK	19249_18_KARS_SYK	M22842	cholate	4	-0.056657	0.154569	0.713956	DeCODE	Q15046	Shin et al.	cholate	HMDB0000619	ENSG00000065427	KARS	FALSE
32572	MR-PCA	19249_18_KARS_SYK	19249_18_KARS_SYK	M27716	bilirubin (z,z)	4	-0.0608275	0.144652	0.674113	DeCODE	Q15046	Shin et al.	bilirubin (z,z)	HMDB0000054	ENSG00000065427	KARS	FALSE
32573	MR-PCA	19249_18_KARS_SYK	19249_18_KARS_SYK	M27718	creatine	4	0.0384387	0.134694	0.775355	DeCODE	Q15046	Shin et al.	creatine	HMDB0000064	ENSG00000065427	KARS	FALSE
32574	MR-PCA	19249_18_KARS_SYK	19249_18_KARS_SYK	M31453	cysteine	4	-0.0828268	0.135764	0.541809	DeCODE	Q15046	Shin et al.	cysteine	HMDB0000574	ENSG00000065427	KARS	FALSE
32575	MR-PCA	19249_18_KARS_SYK	19249_18_KARS_SYK	M31454	cystine	4	-0.190944	0.259753	0.462278	DeCODE	Q15046	Shin et al.	cystine	HMDB0000192	ENSG00000065427	KARS	FALSE
32576	MR-PCA	19249_18_KARS_SYK	19249_18_KARS_SYK	M32198	acetylcarnitine (c2)	4	0.203654	0.134848	0.13098	DeCODE	Q15046	Shin et al.	acetylcarnitine (c2)	HMDB0000201	ENSG00000065427	KARS	FALSE
32577	MR-PCA	19249_18_KARS_SYK	19249_18_KARS_SYK	M32315	serine	4	-0.0760296	0.134914	0.573066	DeCODE	Q15046	Shin et al.	serine	HMDB0000187	ENSG00000065427	KARS	FALSE
32578	MR-PCA	19249_18_KARS_SYK	19249_18_KARS_SYK	M32319	trans-4-hydroxyproline	4	0.293288	0.134844	0.0296287	DeCODE	Q15046	Shin et al.	trans-4-hydroxyproline	HMDB0000725	ENSG00000065427	KARS	FALSE
32579	MR-PCA	19249_18_KARS_SYK	19249_18_KARS_SYK	M32322	glutamate	4	-0.0091828	0.134838	0.945704	DeCODE	Q15046	Shin et al.	glutamate	HMDB0000148	ENSG00000065427	KARS	FALSE
32580	MR-PCA	19249_18_KARS_SYK	19249_18_KARS_SYK	M32338	glycine	4	-0.0616193	0.134848	0.647705	DeCODE	Q15046	Shin et al.	glycine	HMDB0000123	ENSG00000065427	KARS	FALSE
32581	MR-PCA	19249_18_KARS_SYK	19249_18_KARS_SYK	M32339	alanine	4	0.0585612	0.134963	0.664356	DeCODE	Q15046	Shin et al.	alanine	HMDB0000161	ENSG00000065427	KARS	FALSE
32582	MR-PCA	19249_18_KARS_SYK	19249_18_KARS_SYK	M32425	dehydroepiandrosterone sulfate (dhea-s)	4	-0.079396	0.13494	0.556277	DeCODE	Q15046	Shin et al.	dehydroepiandrosterone sulfate (dhea-s)	HMDB0001032	ENSG00000065427	KARS	FALSE
32583	MR-PCA	19249_18_KARS_SYK	19249_18_KARS_SYK	M32458	oleamide	4	0.105052	0.139474	0.451329	DeCODE	Q15046	Shin et al.	oleamide	HMDB0002117	ENSG00000065427	KARS	FALSE
32584	MR-PCA	19249_18_KARS_SYK	19249_18_KARS_SYK	M32593	heme	4	-0.092874	0.149871	0.53546	DeCODE	Q15046	Shin et al.	heme	HMDB0003178	ENSG00000065427	KARS	FALSE
32585	MR-PCA	19249_18_KARS_SYK	19249_18_KARS_SYK	M33453	alpha-ketoglutarate	4	-0.0744927	0.152962	0.626258	DeCODE	Q15046	Shin et al.	alpha-ketoglutarate	HMDB0000208	ENSG00000065427	KARS	FALSE
32586	MR-PCA	19249_18_KARS_SYK	19249_18_KARS_SYK	M34106	bilirubin (e,z or z,e)*	4	0.0939494	0.164206	0.567226	DeCODE	Q15046	Shin et al.	bilirubin (e,z or z,e)*	HMDB0000488	ENSG00000065427	KARS	FALSE
32587	MR-PCA	19249_18_KARS_SYK	19249_18_KARS_SYK	M34283	asparagine	4	0.0913167	0.13521	0.499442	DeCODE	Q15046	Shin et al.	asparagine	HMDB0000168	ENSG00000065427	KARS	FALSE
32588	MR-PCA	19249_18_KARS_SYK	19249_18_KARS_SYK	bioa_001	alanine	4	-0.0101545	0.0395755	0.797498	DeCODE	Q15046	Lotta et al.	alanine	HMDB0000161	ENSG00000065427	KARS	FALSE
32589	MR-PCA	19249_18_KARS_SYK	19249_18_KARS_SYK	bioa_002	arginine	4	-0.0555361	0.0659817	0.399961	DeCODE	Q15046	Lotta et al.	arginine	HMDB0000517	ENSG00000065427	KARS	FALSE
32590	MR-PCA	19249_18_KARS_SYK	19249_18_KARS_SYK	bioa_003	asparagine	4	-0.0823393	0.0657699	0.210596	DeCODE	Q15046	Lotta et al.	asparagine	HMDB0000168	ENSG00000065427	KARS	FALSE
32591	MR-PCA	19249_18_KARS_SYK	19249_18_KARS_SYK	bioa_004	aspartate	4	0.106922	0.065927	0.104839	DeCODE	Q15046	Lotta et al.	aspartate	HMDB0000191	ENSG00000065427	KARS	FALSE
32592	MR-PCA	19249_18_KARS_SYK	19249_18_KARS_SYK	bioa_005	citrulline	4	-0.0203865	0.0657528	0.756524	DeCODE	Q15046	Lotta et al.	citrulline	HMDB0000904	ENSG00000065427	KARS	FALSE
32593	MR-PCA	19249_18_KARS_SYK	19249_18_KARS_SYK	bioa_006	glutamine	4	-0.0397814	0.0397276	0.316657	DeCODE	Q15046	Lotta et al.	glutamine	HMDB0000641	ENSG00000065427	KARS	FALSE
32594	MR-PCA	19249_18_KARS_SYK	19249_18_KARS_SYK	bioa_007	glutamate	4	0.0707188	0.0657122	0.281842	DeCODE	Q15046	Lotta et al.	glutamate	HMDB0000148	ENSG00000065427	KARS	FALSE
32595	MR-PCA	19249_18_KARS_SYK	19249_18_KARS_SYK	bioa_008	glycine	4	-0.0367157	0.0410874	0.371535	DeCODE	Q15046	Lotta et al.	glycine	HMDB0000123	ENSG00000065427	KARS	FALSE
32596	MR-PCA	19249_18_KARS_SYK	19249_18_KARS_SYK	bioa_009	histidine	4	-0.0682788	0.0407134	0.0935308	DeCODE	Q15046	Lotta et al.	histidine	HMDB0000177	ENSG00000065427	KARS	FALSE
32597	MR-PCA	19249_18_KARS_SYK	19249_18_KARS_SYK	bioa_013	methionine	4	-0.0497254	0.0657231	0.449296	DeCODE	Q15046	Lotta et al.	methionine	HMDB0000696	ENSG00000065427	KARS	FALSE
32598	MR-PCA	19249_18_KARS_SYK	19249_18_KARS_SYK	bioa_014	ornithine	4	-0.0648725	0.0657727	0.323979	DeCODE	Q15046	Lotta et al.	ornithine	HMDB0000214	ENSG00000065427	KARS	FALSE
32599	MR-PCA	19249_18_KARS_SYK	19249_18_KARS_SYK	bioa_015	phenylethylamine	5	-0.00164881	0.0971856	0.986464	DeCODE	Q15046	Lotta et al.	phenylethylamine	HMDB0012275	ENSG00000065427	KARS	FALSE
32600	MR-PCA	19249_18_KARS_SYK	19249_18_KARS_SYK	bioa_016	phenylalanine	4	-0.0166937	0.0400047	0.676463	DeCODE	Q15046	Lotta et al.	phenylalanine	HMDB0000159	ENSG00000065427	KARS	FALSE
32601	MR-PCA	19249_18_KARS_SYK	19249_18_KARS_SYK	bioa_018	serine	4	-0.0524497	0.0657359	0.424937	DeCODE	Q15046	Lotta et al.	serine	HMDB0000187	ENSG00000065427	KARS	FALSE
32602	MR-PCA	19249_18_KARS_SYK	19249_18_KARS_SYK	bioa_019	threonine	4	-0.0707144	0.0675682	0.295301	DeCODE	Q15046	Lotta et al.	threonine	HMDB0000167	ENSG00000065427	KARS	FALSE
32603	MR-PCA	19249_18_KARS_SYK	19249_18_KARS_SYK	bioa_020	tryptophan	4	-0.0879336	0.0657167	0.180874	DeCODE	Q15046	Lotta et al.	tryptophan	HMDB0000929	ENSG00000065427	KARS	FALSE
32604	MR-PCA	19249_18_KARS_SYK	19249_18_KARS_SYK	bioa_021	tyrosine	4	-0.036086	0.0421899	0.392372	DeCODE	Q15046	Lotta et al.	tyrosine	HMDB0000158	ENSG00000065427	KARS	FALSE
32605	MR-PCA	19249_18_KARS_SYK	19249_18_KARS_SYK	bioa_022	valine	4	-0.0494631	0.0397609	0.213494	DeCODE	Q15046	Lotta et al.	valine	HMDB0000883	ENSG00000065427	KARS	FALSE
32606	MR-PCA	19249_18_KARS_SYK	19249_18_KARS_SYK	bioa_023	n-acetylornithine	4	0.0541611	0.0660172	0.411983	DeCODE	Q15046	Lotta et al.	n-acetylornithine	HMDB0003357	ENSG00000065427	KARS	FALSE
32607	MR-PCA	19249_18_KARS_SYK	19249_18_KARS_SYK	bioa_030	trans-hydroxyproline	4	0.0974074	0.0657996	0.138776	DeCODE	Q15046	Lotta et al.	trans-hydroxyproline	HMDB0000725	ENSG00000065427	KARS	FALSE
32608	MR-PCA	19249_18_KARS_SYK	19249_18_KARS_SYK	bioa_031	sarcosine	5	-0.0137951	0.0586328	0.813992	DeCODE	Q15046	Lotta et al.	sarcosine	HMDB0000271	ENSG00000065427	KARS	FALSE
32609	MR-PCA	19249_18_KARS_SYK	19249_18_KARS_SYK	bioa_032	serotonin	4	0.218617	0.0841297	0.00936134	DeCODE	Q15046	Lotta et al.	serotonin	HMDB0000259	ENSG00000065427	KARS	FALSE
32610	MR-PCA	19249_18_KARS_SYK	19249_18_KARS_SYK	bioa_033	spermidine	5	-0.239627	0.0693223	0.000546829	DeCODE	Q15046	Lotta et al.	spermidine	HMDB0001257	ENSG00000065427	KARS	FALSE
32611	MR-PCA	19249_18_KARS_SYK	19249_18_KARS_SYK	bior_002	acetylcarnitine (c2)	4	0.159734	0.06568	0.0150159	DeCODE	Q15046	Lotta et al.	acetylcarnitine (c2)	HMDB0000201	ENSG00000065427	KARS	FALSE
32612	MR-PCA	19249_18_KARS_SYK	19249_18_KARS_SYK	bior_031	hexadecanoylcarnitine	4	0.0716231	0.0657791	0.276223	DeCODE	Q15046	Lotta et al.	hexadecanoylcarnitine	HMDB0000222	ENSG00000065427	KARS	FALSE
32613	MR-PCA	19249_18_KARS_SYK	19249_18_KARS_SYK	met-d-Acetate	acetate	5	0.0098663	0.0261721	0.70619	DeCODE	Q15046	Borges et al.	acetate	HMDB0000042	ENSG00000065427	KARS	FALSE
32614	MR-PCA	19249_18_KARS_SYK	19249_18_KARS_SYK	met-d-Acetoacetate	acetoacetate	5	0.00260299	0.0261687	0.920765	DeCODE	Q15046	Borges et al.	acetoacetate	HMDB0000060	ENSG00000065427	KARS	FALSE
32615	MR-PCA	19249_18_KARS_SYK	19249_18_KARS_SYK	met-d-Ala	alanine	5	-0.0321614	0.0261689	0.219074	DeCODE	Q15046	Borges et al.	alanine	HMDB0000161	ENSG00000065427	KARS	FALSE
32616	MR-PCA	19249_18_KARS_SYK	19249_18_KARS_SYK	met-d-Citrate	citrate	5	-0.0146013	0.0261699	0.576885	DeCODE	Q15046	Borges et al.	citrate	HMDB0000094	ENSG00000065427	KARS	FALSE
32617	MR-PCA	19249_18_KARS_SYK	19249_18_KARS_SYK	met-d-Gln	glutamine	5	-0.0583729	0.0262056	0.0259141	DeCODE	Q15046	Borges et al.	glutamine	HMDB0000641	ENSG00000065427	KARS	FALSE
32618	MR-PCA	19249_18_KARS_SYK	19249_18_KARS_SYK	met-d-Glucose	glucose	5	-0.0327809	0.0261922	0.210733	DeCODE	Q15046	Borges et al.	glucose	HMDB0000122	ENSG00000065427	KARS	FALSE
32619	MR-PCA	19249_18_KARS_SYK	19249_18_KARS_SYK	met-d-Gly	glycine	5	0.0384569	0.0261804	0.141855	DeCODE	Q15046	Borges et al.	glycine	HMDB0000123	ENSG00000065427	KARS	FALSE
32620	MR-PCA	19249_18_KARS_SYK	19249_18_KARS_SYK	met-d-His	histidine	5	-0.021177	0.0261891	0.418734	DeCODE	Q15046	Borges et al.	histidine	HMDB0000177	ENSG00000065427	KARS	FALSE
32621	MR-PCA	19249_18_KARS_SYK	19249_18_KARS_SYK	met-d-LA	linoleate (18:2n6)	5	0.0395513	0.0261773	0.130814	DeCODE	Q15046	Borges et al.	linoleate (18:2n6)	HMDB0006270,HMDB0000673	ENSG00000065427	KARS	FALSE
32622	MR-PCA	19249_18_KARS_SYK	19249_18_KARS_SYK	met-d-Phe	phenylalanine	5	0.0061621	0.0261744	0.813879	DeCODE	Q15046	Borges et al.	phenylalanine	HMDB0000159	ENSG00000065427	KARS	FALSE
32623	MR-PCA	19249_18_KARS_SYK	19249_18_KARS_SYK	met-d-Pyruvate	pyruvate	5	0.0724212	0.0262053	0.00571653	DeCODE	Q15046	Borges et al.	pyruvate	HMDB0000243	ENSG00000065427	KARS	FALSE
32624	MR-PCA	19249_18_KARS_SYK	19249_18_KARS_SYK	met-d-Tyr	tyrosine	5	0.0119493	0.0261874	0.648175	DeCODE	Q15046	Borges et al.	tyrosine	HMDB0000158	ENSG00000065427	KARS	FALSE
32625	MR-PCA	19249_18_KARS_SYK	19249_18_KARS_SYK	met-d-Val	valine	5	-0.0333096	0.0261718	0.203114	DeCODE	Q15046	Borges et al.	valine	HMDB0000883	ENSG00000065427	KARS	FALSE
32626	MR-PCA	19253_82_RAB2B_RAB2B	19253_82_RAB2B_RAB2B	GCST90199627	n-alpha-acetylornithine	1	-0.0818232	0.245056	0.738459	DeCODE	Q8WUD1	Chen et al.	n-alpha-acetylornithine	HMDB0003357	ENSG00000129472	RAB2B	FALSE
32627	MR-PCA	19253_82_RAB2B_RAB2B	19253_82_RAB2B_RAB2B	GCST90199628	3-methylhistidine	1	-0.148062	0.201525	0.462517	DeCODE	Q8WUD1	Chen et al.	3-methylhistidine	HMDB0000479	ENSG00000129472	RAB2B	FALSE
32628	MR-PCA	19253_82_RAB2B_RAB2B	19253_82_RAB2B_RAB2B	GCST90199629	glycerophosphorylcholine (gpc)	1	0.202171	0.202464	0.31801	DeCODE	Q8WUD1	Chen et al.	glycerophosphorylcholine (gpc)	HMDB0000086	ENSG00000129472	RAB2B	FALSE
32629	MR-PCA	19253_82_RAB2B_RAB2B	19253_82_RAB2B_RAB2B	GCST90199637	n-acetylglutamate	1	-0.34277	0.207707	0.0988912	DeCODE	Q8WUD1	Chen et al.	n-acetylglutamate	HMDB0001138	ENSG00000129472	RAB2B	FALSE
32630	MR-PCA	19253_82_RAB2B_RAB2B	19253_82_RAB2B_RAB2B	GCST90199651	docosahexaenoate (dha; 22:6n3)	1	0.312071	0.20163	0.121684	DeCODE	Q8WUD1	Chen et al.	docosahexaenoate (dha; 22:6n3)	HMDB0002183	ENSG00000129472	RAB2B	FALSE
32631	MR-PCA	19253_82_RAB2B_RAB2B	19253_82_RAB2B_RAB2B	GCST90199652	1-stearoyl-2-oleoyl-gps (18:0/18:1)	1	0.174443	0.20443	0.393484	DeCODE	Q8WUD1	Chen et al.	1-stearoyl-2-oleoyl-gps (18:0/18:1)	HMDB0010163	ENSG00000129472	RAB2B	FALSE
32632	MR-PCA	19253_82_RAB2B_RAB2B	19253_82_RAB2B_RAB2B	GCST90199654	paraxanthine	1	-0.131399	0.207214	0.526001	DeCODE	Q8WUD1	Chen et al.	paraxanthine	HMDB0001860	ENSG00000129472	RAB2B	FALSE
32633	MR-PCA	19253_82_RAB2B_RAB2B	19253_82_RAB2B_RAB2B	GCST90199665	n-acetylaspartate (naa)	1	0.112866	0.203261	0.578704	DeCODE	Q8WUD1	Chen et al.	n-acetylaspartate (naa)	HMDB0000812	ENSG00000129472	RAB2B	FALSE
32634	MR-PCA	19253_82_RAB2B_RAB2B	19253_82_RAB2B_RAB2B	GCST90199666	palmitoylcarnitine (c16)	1	0.108115	0.201932	0.59237	DeCODE	Q8WUD1	Chen et al.	palmitoylcarnitine (c16)	HMDB0000222	ENSG00000129472	RAB2B	FALSE
32635	MR-PCA	19253_82_RAB2B_RAB2B	19253_82_RAB2B_RAB2B	GCST90199669	acetylcarnitine (c2)	1	-0.016826	0.201856	0.933568	DeCODE	Q8WUD1	Chen et al.	acetylcarnitine (c2)	HMDB0000201	ENSG00000129472	RAB2B	FALSE
32636	MR-PCA	19253_82_RAB2B_RAB2B	19253_82_RAB2B_RAB2B	GCST90199673	dehydroepiandrosterone sulfate (dhea-s)	1	0.0215915	0.202277	0.914994	DeCODE	Q8WUD1	Chen et al.	dehydroepiandrosterone sulfate (dhea-s)	HMDB0001032	ENSG00000129472	RAB2B	FALSE
32637	MR-PCA	19253_82_RAB2B_RAB2B	19253_82_RAB2B_RAB2B	GCST90199691	1-methylhistidine	1	-0.0270866	0.202283	0.893478	DeCODE	Q8WUD1	Chen et al.	1-methylhistidine	HMDB0000001	ENSG00000129472	RAB2B	FALSE
32638	MR-PCA	19253_82_RAB2B_RAB2B	19253_82_RAB2B_RAB2B	GCST90199845	sphinganine-1-phosphate	1	0.120733	0.203523	0.553036	DeCODE	Q8WUD1	Chen et al.	sphinganine-1-phosphate	HMDB0001383	ENSG00000129472	RAB2B	FALSE
32639	MR-PCA	19253_82_RAB2B_RAB2B	19253_82_RAB2B_RAB2B	GCST90199896	sulfate*	1	0.0295422	0.202231	0.883857	DeCODE	Q8WUD1	Chen et al.	sulfate*	HMDB01448	ENSG00000129472	RAB2B	FALSE
32640	MR-PCA	19253_82_RAB2B_RAB2B	19253_82_RAB2B_RAB2B	GCST90199972	sphingomyelin (d18:1/24:1, d18:2/24:0)*	1	0.0496675	0.201785	0.805573	DeCODE	Q8WUD1	Chen et al.	sphingomyelin (d18:1/24:1, d18:2/24:0)*	HMDB0012107	ENSG00000129472	RAB2B	FALSE
32641	MR-PCA	19253_82_RAB2B_RAB2B	19253_82_RAB2B_RAB2B	GCST90200001	sphingomyelin (d18:1/20:0, d16:1/22:0)*	1	-0.215244	0.201915	0.286418	DeCODE	Q8WUD1	Chen et al.	sphingomyelin (d18:1/20:0, d16:1/22:0)*	HMDB0012102	ENSG00000129472	RAB2B	FALSE
32642	MR-PCA	19253_82_RAB2B_RAB2B	19253_82_RAB2B_RAB2B	GCST90200049	myristoyl dihydrosphingomyelin (d18:0/14:0)*	1	-0.0591451	0.201957	0.769629	DeCODE	Q8WUD1	Chen et al.	myristoyl dihydrosphingomyelin (d18:0/14:0)*	HMDB0012085	ENSG00000129472	RAB2B	FALSE
32643	MR-PCA	19253_82_RAB2B_RAB2B	19253_82_RAB2B_RAB2B	GCST90200056	sphingomyelin (d18:0/18:0, d19:0/17:0)*	1	0.0212658	0.201705	0.916034	DeCODE	Q8WUD1	Chen et al.	sphingomyelin (d18:0/18:0, d19:0/17:0)*	HMDB0012087	ENSG00000129472	RAB2B	FALSE
32644	MR-PCA	19253_82_RAB2B_RAB2B	19253_82_RAB2B_RAB2B	GCST90200279	pantothenate	1	-0.000315497	0.202686	0.998758	DeCODE	Q8WUD1	Chen et al.	pantothenate	HMDB0000210	ENSG00000129472	RAB2B	FALSE
32645	MR-PCA	19253_82_RAB2B_RAB2B	19253_82_RAB2B_RAB2B	GCST90200281	phosphoethanolamine	1	0.036736	0.201965	0.855667	DeCODE	Q8WUD1	Chen et al.	phosphoethanolamine	HMDB0000224	ENSG00000129472	RAB2B	FALSE
32646	MR-PCA	19253_82_RAB2B_RAB2B	19253_82_RAB2B_RAB2B	GCST90200283	3-ureidopropionate	1	-0.0243896	0.211259	0.908089	DeCODE	Q8WUD1	Chen et al.	3-ureidopropionate	HMDB0000026	ENSG00000129472	RAB2B	FALSE
32647	MR-PCA	19253_82_RAB2B_RAB2B	19253_82_RAB2B_RAB2B	GCST90200291	sarcosine	1	-0.130515	0.202327	0.518882	DeCODE	Q8WUD1	Chen et al.	sarcosine	HMDB0000271	ENSG00000129472	RAB2B	FALSE
32648	MR-PCA	19253_82_RAB2B_RAB2B	19253_82_RAB2B_RAB2B	GCST90200292	trans-4-hydroxyproline	1	0.267816	0.201967	0.184827	DeCODE	Q8WUD1	Chen et al.	trans-4-hydroxyproline	HMDB0000725	ENSG00000129472	RAB2B	FALSE
32649	MR-PCA	19253_82_RAB2B_RAB2B	19253_82_RAB2B_RAB2B	GCST90200293	thyroxine	1	-0.220177	0.201855	0.275375	DeCODE	Q8WUD1	Chen et al.	thyroxine	HMDB0000248	ENSG00000129472	RAB2B	FALSE
32650	MR-PCA	19253_82_RAB2B_RAB2B	19253_82_RAB2B_RAB2B	GCST90200296	methyl indole-3-acetate	1	0.304378	0.218787	0.164163	DeCODE	Q8WUD1	Chen et al.	methyl indole-3-acetate	HMDB0029738	ENSG00000129472	RAB2B	FALSE
32651	MR-PCA	19253_82_RAB2B_RAB2B	19253_82_RAB2B_RAB2B	GCST90200304	citrate	1	-0.152845	0.201884	0.448995	DeCODE	Q8WUD1	Chen et al.	citrate	HMDB0000094	ENSG00000129472	RAB2B	FALSE
32652	MR-PCA	19253_82_RAB2B_RAB2B	19253_82_RAB2B_RAB2B	GCST90200306	butyrate/isobutyrate (4:0)	1	-0.412179	0.205067	0.0444336	DeCODE	Q8WUD1	Chen et al.	butyrate/isobutyrate (4:0)	HMDB0000039	ENSG00000129472	RAB2B	FALSE
32653	MR-PCA	19253_82_RAB2B_RAB2B	19253_82_RAB2B_RAB2B	GCST90200314	n-acetylneuraminate	1	-0.014516	0.202605	0.942883	DeCODE	Q8WUD1	Chen et al.	n-acetylneuraminate	HMDB0000230	ENSG00000129472	RAB2B	FALSE
32654	MR-PCA	19253_82_RAB2B_RAB2B	19253_82_RAB2B_RAB2B	GCST90200318	acetoacetate	1	0.10255	0.221156	0.642862	DeCODE	Q8WUD1	Chen et al.	acetoacetate	HMDB0000060	ENSG00000129472	RAB2B	FALSE
32655	MR-PCA	19253_82_RAB2B_RAB2B	19253_82_RAB2B_RAB2B	GCST90200319	cys-gly, oxidized	1	-0.296781	0.201926	0.141629	DeCODE	Q8WUD1	Chen et al.	cys-gly, oxidized	HMDB0000078	ENSG00000129472	RAB2B	FALSE
32656	MR-PCA	19253_82_RAB2B_RAB2B	19253_82_RAB2B_RAB2B	GCST90200321	cholate	1	-0.0319291	0.20653	0.877138	DeCODE	Q8WUD1	Chen et al.	cholate	HMDB0000619	ENSG00000129472	RAB2B	FALSE
32657	MR-PCA	19253_82_RAB2B_RAB2B	19253_82_RAB2B_RAB2B	GCST90200323	creatine	1	-0.0180302	0.201572	0.928726	DeCODE	Q8WUD1	Chen et al.	creatine	HMDB0000064	ENSG00000129472	RAB2B	FALSE
32658	MR-PCA	19253_82_RAB2B_RAB2B	19253_82_RAB2B_RAB2B	GCST90200325	glycerol	1	0.335153	0.201563	0.0963581	DeCODE	Q8WUD1	Chen et al.	glycerol	HMDB0000131	ENSG00000129472	RAB2B	FALSE
32659	MR-PCA	19253_82_RAB2B_RAB2B	19253_82_RAB2B_RAB2B	GCST90200327	choline	1	-0.15483	0.201855	0.443059	DeCODE	Q8WUD1	Chen et al.	choline	HMDB0000097	ENSG00000129472	RAB2B	FALSE
32660	MR-PCA	19253_82_RAB2B_RAB2B	19253_82_RAB2B_RAB2B	GCST90200335	stearoyl sphingomyelin (d18:1/18:0)	1	0.0473955	0.201897	0.814402	DeCODE	Q8WUD1	Chen et al.	stearoyl sphingomyelin (d18:1/18:0)	HMDB0001348	ENSG00000129472	RAB2B	FALSE
32661	MR-PCA	19253_82_RAB2B_RAB2B	19253_82_RAB2B_RAB2B	GCST90200336	n-palmitoyl-sphingosine (d18:1/16:0)	1	-0.0118621	0.201792	0.953124	DeCODE	Q8WUD1	Chen et al.	n-palmitoyl-sphingosine (d18:1/16:0)	HMDB0004949	ENSG00000129472	RAB2B	FALSE
32662	MR-PCA	19253_82_RAB2B_RAB2B	19253_82_RAB2B_RAB2B	GCST90200337	taurochenodeoxycholate	1	-0.14423	0.204521	0.480681	DeCODE	Q8WUD1	Chen et al.	taurochenodeoxycholate	HMDB0000951	ENSG00000129472	RAB2B	FALSE
32663	MR-PCA	19253_82_RAB2B_RAB2B	19253_82_RAB2B_RAB2B	GCST90200341	n-stearoyl-sphingosine (d18:1/18:0)*	1	0.115598	0.201947	0.567037	DeCODE	Q8WUD1	Chen et al.	n-stearoyl-sphingosine (d18:1/18:0)*	HMDB0004950	ENSG00000129472	RAB2B	FALSE
32664	MR-PCA	19253_82_RAB2B_RAB2B	19253_82_RAB2B_RAB2B	GCST90200345	s-adenosylhomocysteine (sah)	1	0.0191436	0.234119	0.934831	DeCODE	Q8WUD1	Chen et al.	s-adenosylhomocysteine (sah)	HMDB00939	ENSG00000129472	RAB2B	FALSE
32665	MR-PCA	19253_82_RAB2B_RAB2B	19253_82_RAB2B_RAB2B	GCST90200348	quinolinate	1	-0.513983	0.202557	0.0111657	DeCODE	Q8WUD1	Chen et al.	quinolinate	HMDB0000232	ENSG00000129472	RAB2B	FALSE
32666	MR-PCA	19253_82_RAB2B_RAB2B	19253_82_RAB2B_RAB2B	GCST90200349	eicosapentaenoate (epa; 20:5n3)	1	0.246425	0.201912	0.222293	DeCODE	Q8WUD1	Chen et al.	eicosapentaenoate (epa; 20:5n3)	HMDB0001999	ENSG00000129472	RAB2B	FALSE
32667	MR-PCA	19253_82_RAB2B_RAB2B	19253_82_RAB2B_RAB2B	GCST90200351	n-acetylputrescine	1	-0.237689	0.202077	0.239504	DeCODE	Q8WUD1	Chen et al.	n-acetylputrescine	HMDB0002064	ENSG00000129472	RAB2B	FALSE
32668	MR-PCA	19253_82_RAB2B_RAB2B	19253_82_RAB2B_RAB2B	GCST90200354	linoleate (18:2n6)	1	0.0661088	0.201879	0.743314	DeCODE	Q8WUD1	Chen et al.	linoleate (18:2n6)	HMDB0006270,HMDB0000673	ENSG00000129472	RAB2B	FALSE
32669	MR-PCA	19253_82_RAB2B_RAB2B	19253_82_RAB2B_RAB2B	GCST90200355	adenosine 5'-diphosphate (adp)	1	0.38182	0.270297	0.157776	DeCODE	Q8WUD1	Chen et al.	adenosine 5'-diphosphate (adp)	HMDB0001341	ENSG00000129472	RAB2B	FALSE
32670	MR-PCA	19253_82_RAB2B_RAB2B	19253_82_RAB2B_RAB2B	GCST90200356	adenosine 5'-monophosphate (amp)	1	0.20785	0.202383	0.304413	DeCODE	Q8WUD1	Chen et al.	adenosine 5'-monophosphate (amp)	HMDB0000045	ENSG00000129472	RAB2B	FALSE
32671	MR-PCA	19253_82_RAB2B_RAB2B	19253_82_RAB2B_RAB2B	GCST90200358	arachidonate (20:4n6)	1	0.207515	0.201725	0.303621	DeCODE	Q8WUD1	Chen et al.	arachidonate (20:4n6)	HMDB0001043	ENSG00000129472	RAB2B	FALSE
32672	MR-PCA	19253_82_RAB2B_RAB2B	19253_82_RAB2B_RAB2B	GCST90200359	5-methylthioadenosine (mta)	1	0.0544024	0.202497	0.788193	DeCODE	Q8WUD1	Chen et al.	5-methylthioadenosine (mta)	HMDB0001173	ENSG00000129472	RAB2B	FALSE
32673	MR-PCA	19253_82_RAB2B_RAB2B	19253_82_RAB2B_RAB2B	GCST90200361	beta-alanine	1	-0.0137045	0.203693	0.946358	DeCODE	Q8WUD1	Chen et al.	beta-alanine	HMDB0000056	ENSG00000129472	RAB2B	FALSE
32674	MR-PCA	19253_82_RAB2B_RAB2B	19253_82_RAB2B_RAB2B	GCST90200362	succinate	1	-0.182554	0.205866	0.375209	DeCODE	Q8WUD1	Chen et al.	succinate	HMDB0000254	ENSG00000129472	RAB2B	FALSE
32675	MR-PCA	19253_82_RAB2B_RAB2B	19253_82_RAB2B_RAB2B	GCST90200363	choline phosphate	1	-0.161754	0.202066	0.423421	DeCODE	Q8WUD1	Chen et al.	choline phosphate	HMDB0001565	ENSG00000129472	RAB2B	FALSE
32676	MR-PCA	19253_82_RAB2B_RAB2B	19253_82_RAB2B_RAB2B	GCST90200364	cysteinylglycine	1	0.069307	0.20245	0.732094	DeCODE	Q8WUD1	Chen et al.	cysteinylglycine	HMDB0000078	ENSG00000129472	RAB2B	FALSE
32677	MR-PCA	19253_82_RAB2B_RAB2B	19253_82_RAB2B_RAB2B	GCST90200365	phenylpyruvate	1	0.00802038	0.202118	0.968347	DeCODE	Q8WUD1	Chen et al.	phenylpyruvate	HMDB0000205	ENSG00000129472	RAB2B	FALSE
32678	MR-PCA	19253_82_RAB2B_RAB2B	19253_82_RAB2B_RAB2B	GCST90200368	cholesterol	1	-0.0366898	0.201907	0.855806	DeCODE	Q8WUD1	Chen et al.	cholesterol	HMDB0000067	ENSG00000129472	RAB2B	FALSE
32679	MR-PCA	19253_82_RAB2B_RAB2B	19253_82_RAB2B_RAB2B	GCST90200369	2-hydroxyphenylacetate	1	0.212358	0.210944	0.314076	DeCODE	Q8WUD1	Chen et al.	2-hydroxyphenylacetate	HMDB0000669	ENSG00000129472	RAB2B	FALSE
32680	MR-PCA	19253_82_RAB2B_RAB2B	19253_82_RAB2B_RAB2B	GCST90200370	aspartate	1	-0.154366	0.201971	0.444688	DeCODE	Q8WUD1	Chen et al.	aspartate	HMDB0000191	ENSG00000129472	RAB2B	FALSE
32681	MR-PCA	19253_82_RAB2B_RAB2B	19253_82_RAB2B_RAB2B	GCST90200372	arginine	1	-0.211008	0.202157	0.296587	DeCODE	Q8WUD1	Chen et al.	arginine	HMDB0000517	ENSG00000129472	RAB2B	FALSE
32682	MR-PCA	19253_82_RAB2B_RAB2B	19253_82_RAB2B_RAB2B	GCST90200374	sphinganine	1	0.0212457	0.212866	0.920497	DeCODE	Q8WUD1	Chen et al.	sphinganine	HMDB0000269	ENSG00000129472	RAB2B	FALSE
32683	MR-PCA	19253_82_RAB2B_RAB2B	19253_82_RAB2B_RAB2B	GCST90200376	flavin adenine dinucleotide (fad)	1	0.289032	0.231942	0.212713	DeCODE	Q8WUD1	Chen et al.	flavin adenine dinucleotide (fad)	HMDB0001248	ENSG00000129472	RAB2B	FALSE
32684	MR-PCA	19253_82_RAB2B_RAB2B	19253_82_RAB2B_RAB2B	GCST90200377	histidine	1	0.183377	0.202343	0.364793	DeCODE	Q8WUD1	Chen et al.	histidine	HMDB0000177	ENSG00000129472	RAB2B	FALSE
32685	MR-PCA	19253_82_RAB2B_RAB2B	19253_82_RAB2B_RAB2B	GCST90200378	cortisol	1	-0.117466	0.202706	0.562261	DeCODE	Q8WUD1	Chen et al.	cortisol	HMDB0000063	ENSG00000129472	RAB2B	FALSE
32686	MR-PCA	19253_82_RAB2B_RAB2B	19253_82_RAB2B_RAB2B	GCST90200379	hypotaurine	1	0.0756239	0.202461	0.708759	DeCODE	Q8WUD1	Chen et al.	hypotaurine	HMDB0000965	ENSG00000129472	RAB2B	FALSE
32687	MR-PCA	19253_82_RAB2B_RAB2B	19253_82_RAB2B_RAB2B	GCST90200382	cystine	1	0.0260289	0.202872	0.89791	DeCODE	Q8WUD1	Chen et al.	cystine	HMDB0000192	ENSG00000129472	RAB2B	FALSE
32688	MR-PCA	19253_82_RAB2B_RAB2B	19253_82_RAB2B_RAB2B	GCST90200383	cystathionine	1	0.00507909	0.204945	0.980228	DeCODE	Q8WUD1	Chen et al.	cystathionine	HMDB0000099	ENSG00000129472	RAB2B	FALSE
32689	MR-PCA	19253_82_RAB2B_RAB2B	19253_82_RAB2B_RAB2B	GCST90200384	guanidinoacetate	1	0.275738	0.202145	0.172549	DeCODE	Q8WUD1	Chen et al.	guanidinoacetate	HMDB0000128	ENSG00000129472	RAB2B	FALSE
32690	MR-PCA	19253_82_RAB2B_RAB2B	19253_82_RAB2B_RAB2B	GCST90200385	sphingosine	1	0.0500693	0.205361	0.807377	DeCODE	Q8WUD1	Chen et al.	sphingosine	HMDB0000252	ENSG00000129472	RAB2B	FALSE
32691	MR-PCA	19253_82_RAB2B_RAB2B	19253_82_RAB2B_RAB2B	GCST90200390	stearate (18:0)	1	-0.140688	0.201735	0.485557	DeCODE	Q8WUD1	Chen et al.	stearate (18:0)	HMDB0000827	ENSG00000129472	RAB2B	FALSE
32692	MR-PCA	19253_82_RAB2B_RAB2B	19253_82_RAB2B_RAB2B	GCST90200391	methionine	1	-0.217127	0.202322	0.283194	DeCODE	Q8WUD1	Chen et al.	methionine	HMDB0000696	ENSG00000129472	RAB2B	FALSE
32693	MR-PCA	19253_82_RAB2B_RAB2B	19253_82_RAB2B_RAB2B	GCST90200392	orotate	1	-0.247192	0.203505	0.224489	DeCODE	Q8WUD1	Chen et al.	orotate	HMDB0000226	ENSG00000129472	RAB2B	FALSE
32694	MR-PCA	19253_82_RAB2B_RAB2B	19253_82_RAB2B_RAB2B	GCST90200393	phosphate	1	0.0947167	0.202002	0.639149	DeCODE	Q8WUD1	Chen et al.	phosphate	HMDB0001429	ENSG00000129472	RAB2B	TRUE
32695	MR-PCA	19253_82_RAB2B_RAB2B	19253_82_RAB2B_RAB2B	GCST90200394	inosine	1	-0.441532	0.261031	0.0907425	DeCODE	Q8WUD1	Chen et al.	inosine	HMDB0000195	ENSG00000129472	RAB2B	FALSE
32696	MR-PCA	19253_82_RAB2B_RAB2B	19253_82_RAB2B_RAB2B	GCST90200395	inosine 5'-monophosphate (imp)	1	0.0606558	0.269379	0.821848	DeCODE	Q8WUD1	Chen et al.	inosine 5'-monophosphate (imp)	HMDB0000175	ENSG00000129472	RAB2B	FALSE
32697	MR-PCA	19253_82_RAB2B_RAB2B	19253_82_RAB2B_RAB2B	GCST90200396	phenylalanine	1	-0.050378	0.202271	0.803313	DeCODE	Q8WUD1	Chen et al.	phenylalanine	HMDB0000159	ENSG00000129472	RAB2B	FALSE
32698	MR-PCA	19253_82_RAB2B_RAB2B	19253_82_RAB2B_RAB2B	GCST90200397	palmitate (16:0)	1	0.0080814	0.201769	0.968051	DeCODE	Q8WUD1	Chen et al.	palmitate (16:0)	HMDB0000220	ENSG00000129472	RAB2B	FALSE
32699	MR-PCA	19253_82_RAB2B_RAB2B	19253_82_RAB2B_RAB2B	GCST90200400	nicotinamide	1	-0.006594	0.203738	0.974181	DeCODE	Q8WUD1	Chen et al.	nicotinamide	HMDB0001406	ENSG00000129472	RAB2B	FALSE
32700	MR-PCA	19253_82_RAB2B_RAB2B	19253_82_RAB2B_RAB2B	GCST90200401	myo-inositol	1	-0.347639	0.202687	0.0863175	DeCODE	Q8WUD1	Chen et al.	myo-inositol	HMDB0000211	ENSG00000129472	RAB2B	FALSE
32701	MR-PCA	19253_82_RAB2B_RAB2B	19253_82_RAB2B_RAB2B	GCST90200403	citrulline	1	0.189703	0.203134	0.350366	DeCODE	Q8WUD1	Chen et al.	citrulline	HMDB0000904	ENSG00000129472	RAB2B	FALSE
32702	MR-PCA	19253_82_RAB2B_RAB2B	19253_82_RAB2B_RAB2B	GCST90200404	ornithine	1	-0.0363154	0.201933	0.857279	DeCODE	Q8WUD1	Chen et al.	ornithine	HMDB0000214	ENSG00000129472	RAB2B	FALSE
32703	MR-PCA	19253_82_RAB2B_RAB2B	19253_82_RAB2B_RAB2B	GCST90200405	retinol (vitamin a)	1	0.0821069	0.202041	0.684459	DeCODE	Q8WUD1	Chen et al.	retinol (vitamin a)	HMDB0000305	ENSG00000129472	RAB2B	FALSE
32704	MR-PCA	19253_82_RAB2B_RAB2B	19253_82_RAB2B_RAB2B	GCST90200406	1-methylnicotinamide	1	-0.100092	0.202693	0.621441	DeCODE	Q8WUD1	Chen et al.	1-methylnicotinamide	HMDB0000699	ENSG00000129472	RAB2B	FALSE
32705	MR-PCA	19253_82_RAB2B_RAB2B	19253_82_RAB2B_RAB2B	GCST90200407	uridine	1	0.0619205	0.20196	0.759149	DeCODE	Q8WUD1	Chen et al.	uridine	HMDB0000296	ENSG00000129472	RAB2B	FALSE
32706	MR-PCA	19253_82_RAB2B_RAB2B	19253_82_RAB2B_RAB2B	GCST90200410	phytanate	1	-0.211497	0.202333	0.295888	DeCODE	Q8WUD1	Chen et al.	phytanate	HMDB0000801	ENSG00000129472	RAB2B	FALSE
32707	MR-PCA	19253_82_RAB2B_RAB2B	19253_82_RAB2B_RAB2B	GCST90200412	glutamate	1	-0.463479	0.201524	0.0214557	DeCODE	Q8WUD1	Chen et al.	glutamate	HMDB0000148	ENSG00000129472	RAB2B	FALSE
32708	MR-PCA	19253_82_RAB2B_RAB2B	19253_82_RAB2B_RAB2B	GCST90200413	2'-deoxyuridine	1	0.254836	0.20622	0.216553	DeCODE	Q8WUD1	Chen et al.	2'-deoxyuridine	HMDB0000012	ENSG00000129472	RAB2B	FALSE
32709	MR-PCA	19253_82_RAB2B_RAB2B	19253_82_RAB2B_RAB2B	GCST90200415	serine	1	-0.0351141	0.201723	0.861809	DeCODE	Q8WUD1	Chen et al.	serine	HMDB0000187	ENSG00000129472	RAB2B	FALSE
32710	MR-PCA	19253_82_RAB2B_RAB2B	19253_82_RAB2B_RAB2B	GCST90200417	urea	1	-0.0156441	0.202114	0.938304	DeCODE	Q8WUD1	Chen et al.	urea	HMDB0000294	ENSG00000129472	RAB2B	FALSE
32711	MR-PCA	19253_82_RAB2B_RAB2B	19253_82_RAB2B_RAB2B	GCST90200418	pyridoxal	1	0.0353925	0.204862	0.862838	DeCODE	Q8WUD1	Chen et al.	pyridoxal	HMDB0001545	ENSG00000129472	RAB2B	FALSE
32712	MR-PCA	19253_82_RAB2B_RAB2B	19253_82_RAB2B_RAB2B	GCST90200419	glutamine	1	-0.0433025	0.201969	0.830234	DeCODE	Q8WUD1	Chen et al.	glutamine	HMDB0000641	ENSG00000129472	RAB2B	FALSE
32713	MR-PCA	19253_82_RAB2B_RAB2B	19253_82_RAB2B_RAB2B	GCST90200422	serotonin	1	0.0441964	0.211885	0.834771	DeCODE	Q8WUD1	Chen et al.	serotonin	HMDB0000259	ENSG00000129472	RAB2B	FALSE
32714	MR-PCA	19253_82_RAB2B_RAB2B	19253_82_RAB2B_RAB2B	GCST90200423	spermidine	1	0.233349	0.21403	0.275597	DeCODE	Q8WUD1	Chen et al.	spermidine	HMDB0001257	ENSG00000129472	RAB2B	FALSE
32715	MR-PCA	19253_82_RAB2B_RAB2B	19253_82_RAB2B_RAB2B	GCST90200427	tyrosine	1	-0.082409	0.201979	0.683268	DeCODE	Q8WUD1	Chen et al.	tyrosine	HMDB0000158	ENSG00000129472	RAB2B	FALSE
32716	MR-PCA	19253_82_RAB2B_RAB2B	19253_82_RAB2B_RAB2B	GCST90200429	cytidine	1	-0.0719983	0.209662	0.731296	DeCODE	Q8WUD1	Chen et al.	cytidine	HMDB0000089	ENSG00000129472	RAB2B	FALSE
32717	MR-PCA	19253_82_RAB2B_RAB2B	19253_82_RAB2B_RAB2B	GCST90200430	pyruvate	1	-0.310623	0.201889	0.123906	DeCODE	Q8WUD1	Chen et al.	pyruvate	HMDB0000243	ENSG00000129472	RAB2B	FALSE
32718	MR-PCA	19253_82_RAB2B_RAB2B	19253_82_RAB2B_RAB2B	GCST90200431	alanine	1	-0.185565	0.201816	0.357846	DeCODE	Q8WUD1	Chen et al.	alanine	HMDB0000161	ENSG00000129472	RAB2B	FALSE
32719	MR-PCA	19253_82_RAB2B_RAB2B	19253_82_RAB2B_RAB2B	GCST90200432	threonine	1	-0.106555	0.202056	0.597946	DeCODE	Q8WUD1	Chen et al.	threonine	HMDB0000167	ENSG00000129472	RAB2B	FALSE
32720	MR-PCA	19253_82_RAB2B_RAB2B	19253_82_RAB2B_RAB2B	GCST90200437	fructose	1	-0.013353	0.203404	0.947658	DeCODE	Q8WUD1	Chen et al.	fructose	HMDB0000660	ENSG00000129472	RAB2B	FALSE
32721	MR-PCA	19253_82_RAB2B_RAB2B	19253_82_RAB2B_RAB2B	GCST90200438	alpha-ketobutyrate	1	-0.128469	0.202716	0.52625	DeCODE	Q8WUD1	Chen et al.	alpha-ketobutyrate	HMDB0000005	ENSG00000129472	RAB2B	FALSE
32722	MR-PCA	19253_82_RAB2B_RAB2B	19253_82_RAB2B_RAB2B	GCST90200439	cysteine	1	0.191465	0.202427	0.344226	DeCODE	Q8WUD1	Chen et al.	cysteine	HMDB0000574	ENSG00000129472	RAB2B	FALSE
32723	MR-PCA	19253_82_RAB2B_RAB2B	19253_82_RAB2B_RAB2B	GCST90200440	glucose	1	-0.372471	0.203565	0.0672883	DeCODE	Q8WUD1	Chen et al.	glucose	HMDB0000122	ENSG00000129472	RAB2B	FALSE
32724	MR-PCA	19253_82_RAB2B_RAB2B	19253_82_RAB2B_RAB2B	GCST90200441	tryptophan	1	-0.173751	0.202182	0.39013	DeCODE	Q8WUD1	Chen et al.	tryptophan	HMDB0000929	ENSG00000129472	RAB2B	FALSE
32725	MR-PCA	19253_82_RAB2B_RAB2B	19253_82_RAB2B_RAB2B	GCST90200442	valine	1	-0.10109	0.202038	0.616828	DeCODE	Q8WUD1	Chen et al.	valine	HMDB0000883	ENSG00000129472	RAB2B	FALSE
32726	MR-PCA	19253_82_RAB2B_RAB2B	19253_82_RAB2B_RAB2B	GCST90200444	dihydroorotate	1	-0.0226763	0.202683	0.910918	DeCODE	Q8WUD1	Chen et al.	dihydroorotate	HMDB03349	ENSG00000129472	RAB2B	FALSE
32727	MR-PCA	19253_82_RAB2B_RAB2B	19253_82_RAB2B_RAB2B	GCST90200447	maltose	1	-0.0718972	0.230223	0.754818	DeCODE	Q8WUD1	Chen et al.	maltose	HMDB0000163	ENSG00000129472	RAB2B	FALSE
32728	MR-PCA	19253_82_RAB2B_RAB2B	19253_82_RAB2B_RAB2B	GCST90200452	asparagine	1	-0.201634	0.20206	0.31833	DeCODE	Q8WUD1	Chen et al.	asparagine	HMDB0000168	ENSG00000129472	RAB2B	FALSE
32729	MR-PCA	19253_82_RAB2B_RAB2B	19253_82_RAB2B_RAB2B	GCST90200455	alpha-ketoglutarate	1	-0.0665444	0.202469	0.74241	DeCODE	Q8WUD1	Chen et al.	alpha-ketoglutarate	HMDB0000208	ENSG00000129472	RAB2B	FALSE
32730	MR-PCA	19253_82_RAB2B_RAB2B	19253_82_RAB2B_RAB2B	GCST90200680	5-acetylamino-6-formylamino-3-methyluracil	1	-0.161637	0.210471	0.442501	DeCODE	Q8WUD1	Chen et al.	5-acetylamino-6-formylamino-3-methyluracil	HMDB0011105	ENSG00000129472	RAB2B	FALSE
32731	MR-PCA	19253_82_RAB2B_RAB2B	19253_82_RAB2B_RAB2B	GCST90200684	n-acetyl-aspartyl-glutamate (naag)	1	-0.200049	0.209021	0.338528	DeCODE	Q8WUD1	Chen et al.	n-acetyl-aspartyl-glutamate (naag)	HMDB0001067	ENSG00000129472	RAB2B	FALSE
32732	MR-PCA	19253_82_RAB2B_RAB2B	19253_82_RAB2B_RAB2B	GCST90200687	bilirubin (e,z or z,e)*	1	-0.0336489	0.20216	0.867805	DeCODE	Q8WUD1	Chen et al.	bilirubin (e,z or z,e)*	HMDB0000488	ENSG00000129472	RAB2B	FALSE
32733	MR-PCA	19253_82_RAB2B_RAB2B	19253_82_RAB2B_RAB2B	GCST90200691	n-delta-acetylornithine	1	0.00259587	0.201895	0.989741	DeCODE	Q8WUD1	Chen et al.	n-delta-acetylornithine	HMDB0003357	ENSG00000129472	RAB2B	FALSE
32734	MR-PCA	19253_82_RAB2B_RAB2B	19253_82_RAB2B_RAB2B	GCST90200704	bilirubin (z,z)	1	-0.00562336	0.201875	0.977777	DeCODE	Q8WUD1	Chen et al.	bilirubin (z,z)	HMDB0000054	ENSG00000129472	RAB2B	FALSE
32735	MR-PCA	19253_82_RAB2B_RAB2B	19253_82_RAB2B_RAB2B	GCST90200706	biliverdin	1	0.271696	0.201846	0.178284	DeCODE	Q8WUD1	Chen et al.	biliverdin	HMDB0001008	ENSG00000129472	RAB2B	FALSE
32736	MR-PCA	19253_82_RAB2B_RAB2B	19253_82_RAB2B_RAB2B	GCST90200707	glycine	1	-0.0126797	0.201844	0.94991	DeCODE	Q8WUD1	Chen et al.	glycine	HMDB0000123	ENSG00000129472	RAB2B	FALSE
32737	MR-PCA	19253_82_RAB2B_RAB2B	19253_82_RAB2B_RAB2B	M00053	glutamine	1	-0.296796	0.294532	0.313605	DeCODE	Q8WUD1	Shin et al.	glutamine	HMDB0000641	ENSG00000129472	RAB2B	FALSE
32738	MR-PCA	19253_82_RAB2B_RAB2B	19253_82_RAB2B_RAB2B	M00054	tryptophan	1	-0.192376	0.29494	0.514237	DeCODE	Q8WUD1	Shin et al.	tryptophan	HMDB0000929	ENSG00000129472	RAB2B	FALSE
32739	MR-PCA	19253_82_RAB2B_RAB2B	19253_82_RAB2B_RAB2B	M00059	histidine	1	0.00573064	0.294914	0.984497	DeCODE	Q8WUD1	Shin et al.	histidine	HMDB0000177	ENSG00000129472	RAB2B	FALSE
32740	MR-PCA	19253_82_RAB2B_RAB2B	19253_82_RAB2B_RAB2B	M00063	cholesterol	1	0.0192204	0.294707	0.948	DeCODE	Q8WUD1	Shin et al.	cholesterol	HMDB0000067	ENSG00000129472	RAB2B	FALSE
32741	MR-PCA	19253_82_RAB2B_RAB2B	19253_82_RAB2B_RAB2B	M00064	phenylalanine	1	-0.0336547	0.294916	0.909146	DeCODE	Q8WUD1	Shin et al.	phenylalanine	HMDB0000159	ENSG00000129472	RAB2B	FALSE
32742	MR-PCA	19253_82_RAB2B_RAB2B	19253_82_RAB2B_RAB2B	M00555	adenosine	1	-0.252376	0.294995	0.39226	DeCODE	Q8WUD1	Shin et al.	adenosine	HMDB0000050	ENSG00000129472	RAB2B	FALSE
32743	MR-PCA	19253_82_RAB2B_RAB2B	19253_82_RAB2B_RAB2B	M00577	fructose	1	0.229441	0.295362	0.43727	DeCODE	Q8WUD1	Shin et al.	fructose	HMDB0000660	ENSG00000129472	RAB2B	FALSE
32744	MR-PCA	19253_82_RAB2B_RAB2B	19253_82_RAB2B_RAB2B	M00599	pyruvate	1	-0.694454	0.297211	0.0194616	DeCODE	Q8WUD1	Shin et al.	pyruvate	HMDB0000243	ENSG00000129472	RAB2B	FALSE
32745	MR-PCA	19253_82_RAB2B_RAB2B	19253_82_RAB2B_RAB2B	M00606	uridine	1	-0.226639	0.294928	0.442217	DeCODE	Q8WUD1	Shin et al.	uridine	HMDB0000296	ENSG00000129472	RAB2B	FALSE
32746	MR-PCA	19253_82_RAB2B_RAB2B	19253_82_RAB2B_RAB2B	M01105	linoleate (18:2n6)	1	0.194645	0.295357	0.509885	DeCODE	Q8WUD1	Shin et al.	linoleate (18:2n6)	HMDB0006270,HMDB0000673	ENSG00000129472	RAB2B	FALSE
32747	MR-PCA	19253_82_RAB2B_RAB2B	19253_82_RAB2B_RAB2B	M01110	arachidonate (20:4n6)	1	0.118739	0.294671	0.686983	DeCODE	Q8WUD1	Shin et al.	arachidonate (20:4n6)	HMDB0001043	ENSG00000129472	RAB2B	FALSE
32748	MR-PCA	19253_82_RAB2B_RAB2B	19253_82_RAB2B_RAB2B	M01123	inosine	1	-0.0525458	0.492303	0.915	DeCODE	Q8WUD1	Shin et al.	inosine	HMDB0000195	ENSG00000129472	RAB2B	FALSE
32749	MR-PCA	19253_82_RAB2B_RAB2B	19253_82_RAB2B_RAB2B	M01284	threonine	1	0.169318	0.335378	0.613659	DeCODE	Q8WUD1	Shin et al.	threonine	HMDB0000167	ENSG00000129472	RAB2B	FALSE
32750	MR-PCA	19253_82_RAB2B_RAB2B	19253_82_RAB2B_RAB2B	M01299	tyrosine	1	-0.51084	0.294777	0.0831007	DeCODE	Q8WUD1	Shin et al.	tyrosine	HMDB0000158	ENSG00000129472	RAB2B	FALSE
32751	MR-PCA	19253_82_RAB2B_RAB2B	19253_82_RAB2B_RAB2B	M01302	methionine	1	-0.871894	0.294995	0.00312041	DeCODE	Q8WUD1	Shin et al.	methionine	HMDB0000696	ENSG00000129472	RAB2B	FALSE
32752	MR-PCA	19253_82_RAB2B_RAB2B	19253_82_RAB2B_RAB2B	M01336	palmitate (16:0)	1	0.0411874	0.294947	0.888942	DeCODE	Q8WUD1	Shin et al.	palmitate (16:0)	HMDB0000220	ENSG00000129472	RAB2B	FALSE
32753	MR-PCA	19253_82_RAB2B_RAB2B	19253_82_RAB2B_RAB2B	M01358	stearate (18:0)	1	0.0583876	0.294879	0.843041	DeCODE	Q8WUD1	Shin et al.	stearate (18:0)	HMDB0000827	ENSG00000129472	RAB2B	FALSE
32754	MR-PCA	19253_82_RAB2B_RAB2B	19253_82_RAB2B_RAB2B	M01493	ornithine	1	-0.00461147	0.29588	0.987565	DeCODE	Q8WUD1	Shin et al.	ornithine	HMDB0000214	ENSG00000129472	RAB2B	FALSE
32755	MR-PCA	19253_82_RAB2B_RAB2B	19253_82_RAB2B_RAB2B	M01508	pantothenate	1	-0.0156352	0.29891	0.958284	DeCODE	Q8WUD1	Shin et al.	pantothenate	HMDB0000210	ENSG00000129472	RAB2B	FALSE
32756	MR-PCA	19253_82_RAB2B_RAB2B	19253_82_RAB2B_RAB2B	M01564	citrate	1	0.109445	0.294741	0.710394	DeCODE	Q8WUD1	Shin et al.	citrate	HMDB0000094	ENSG00000129472	RAB2B	FALSE
32757	MR-PCA	19253_82_RAB2B_RAB2B	19253_82_RAB2B_RAB2B	M01638	arginine	1	-0.228913	0.300065	0.445538	DeCODE	Q8WUD1	Shin et al.	arginine	HMDB0000517	ENSG00000129472	RAB2B	FALSE
32758	MR-PCA	19253_82_RAB2B_RAB2B	19253_82_RAB2B_RAB2B	M01640	ascorbate (vitamin c)	1	-1.21411	0.556131	0.0290262	DeCODE	Q8WUD1	Shin et al.	ascorbate (vitamin c)	HMDB0000044	ENSG00000129472	RAB2B	FALSE
32759	MR-PCA	19253_82_RAB2B_RAB2B	19253_82_RAB2B_RAB2B	M01649	valine	1	0.144148	0.29486	0.624934	DeCODE	Q8WUD1	Shin et al.	valine	HMDB0000883	ENSG00000129472	RAB2B	FALSE
32760	MR-PCA	19253_82_RAB2B_RAB2B	19253_82_RAB2B_RAB2B	M01670	urea	1	-0.224183	0.295086	0.44742	DeCODE	Q8WUD1	Shin et al.	urea	HMDB0000294	ENSG00000129472	RAB2B	FALSE
32761	MR-PCA	19253_82_RAB2B_RAB2B	19253_82_RAB2B_RAB2B	M01712	cortisol	1	-0.0851944	0.295094	0.772809	DeCODE	Q8WUD1	Shin et al.	cortisol	HMDB0000063	ENSG00000129472	RAB2B	FALSE
32762	MR-PCA	19253_82_RAB2B_RAB2B	19253_82_RAB2B_RAB2B	M01827	riboflavin (vitamin b2)	1	-0.153636	0.640728	0.810498	DeCODE	Q8WUD1	Shin et al.	riboflavin (vitamin b2)	HMDB0000244	ENSG00000129472	RAB2B	FALSE
32763	MR-PCA	19253_82_RAB2B_RAB2B	19253_82_RAB2B_RAB2B	M02132	citrulline	1	-0.00687302	0.295499	0.981444	DeCODE	Q8WUD1	Shin et al.	citrulline	HMDB0000904	ENSG00000129472	RAB2B	FALSE
32764	MR-PCA	19253_82_RAB2B_RAB2B	19253_82_RAB2B_RAB2B	M02137	biliverdin	1	-0.153176	0.319855	0.632016	DeCODE	Q8WUD1	Shin et al.	biliverdin	HMDB0001008	ENSG00000129472	RAB2B	FALSE
32765	MR-PCA	19253_82_RAB2B_RAB2B	19253_82_RAB2B_RAB2B	M02342	serotonin (5ht)	1	0.0589637	0.332353	0.859184	DeCODE	Q8WUD1	Shin et al.	serotonin (5ht)	HMDB0000259	ENSG00000129472	RAB2B	FALSE
32766	MR-PCA	19253_82_RAB2B_RAB2B	19253_82_RAB2B_RAB2B	M03147	xanthine	1	0.409425	0.313326	0.191313	DeCODE	Q8WUD1	Shin et al.	xanthine	HMDB0000292	ENSG00000129472	RAB2B	FALSE
32767	MR-PCA	19253_82_RAB2B_RAB2B	19253_82_RAB2B_RAB2B	M11438	phosphate	1	-0.0214981	0.295197	0.941944	DeCODE	Q8WUD1	Shin et al.	phosphate	HMDB0001429	ENSG00000129472	RAB2B	TRUE
32768	MR-PCA	19253_82_RAB2B_RAB2B	19253_82_RAB2B_RAB2B	M15122	glycerol	1	0.102806	0.294974	0.727445	DeCODE	Q8WUD1	Shin et al.	glycerol	HMDB0000131	ENSG00000129472	RAB2B	FALSE
32769	MR-PCA	19253_82_RAB2B_RAB2B	19253_82_RAB2B_RAB2B	M15488	acetylphosphate	1	-0.252376	0.294995	0.39226	DeCODE	Q8WUD1	Shin et al.	acetylphosphate	HMDB0001494	ENSG00000129472	RAB2B	FALSE
32770	MR-PCA	19253_82_RAB2B_RAB2B	19253_82_RAB2B_RAB2B	M15506	choline	1	0.00207212	0.295842	0.994412	DeCODE	Q8WUD1	Shin et al.	choline	HMDB0000097	ENSG00000129472	RAB2B	FALSE
32771	MR-PCA	19253_82_RAB2B_RAB2B	19253_82_RAB2B_RAB2B	M15630	n-acetylornithine	1	0.174188	0.299228	0.560483	DeCODE	Q8WUD1	Shin et al.	n-acetylornithine	HMDB0003357	ENSG00000129472	RAB2B	FALSE
32772	MR-PCA	19253_82_RAB2B_RAB2B	19253_82_RAB2B_RAB2B	M15677	3-methylhistidine	1	0.316288	0.340984	0.353628	DeCODE	Q8WUD1	Shin et al.	3-methylhistidine	HMDB0000479	ENSG00000129472	RAB2B	FALSE
32773	MR-PCA	19253_82_RAB2B_RAB2B	19253_82_RAB2B_RAB2B	M15990	glycerophosphorylcholine (gpc)	1	-0.174802	0.307125	0.569251	DeCODE	Q8WUD1	Shin et al.	glycerophosphorylcholine (gpc)	HMDB0000086	ENSG00000129472	RAB2B	FALSE
32774	MR-PCA	19253_82_RAB2B_RAB2B	19253_82_RAB2B_RAB2B	M15996	aspartate	1	0.103516	0.296388	0.726897	DeCODE	Q8WUD1	Shin et al.	aspartate	HMDB0000191	ENSG00000129472	RAB2B	FALSE
32775	MR-PCA	19253_82_RAB2B_RAB2B	19253_82_RAB2B_RAB2B	M18254	paraxanthine	1	-0.420285	0.300748	0.162274	DeCODE	Q8WUD1	Shin et al.	paraxanthine	HMDB0001860	ENSG00000129472	RAB2B	FALSE
32776	MR-PCA	19253_82_RAB2B_RAB2B	19253_82_RAB2B_RAB2B	M18467	eicosapentaenoate (epa; 20:5n3)	1	0.245609	0.294662	0.404547	DeCODE	Q8WUD1	Shin et al.	eicosapentaenoate (epa; 20:5n3)	HMDB0001999	ENSG00000129472	RAB2B	FALSE
32777	MR-PCA	19253_82_RAB2B_RAB2B	19253_82_RAB2B_RAB2B	M18474	estrone 3-sulfate	1	0.446684	0.835187	0.592767	DeCODE	Q8WUD1	Shin et al.	estrone 3-sulfate	HMDB0001425	ENSG00000129472	RAB2B	FALSE
32778	MR-PCA	19253_82_RAB2B_RAB2B	19253_82_RAB2B_RAB2B	M18494	taurochenodeoxycholate	1	0.198567	0.344943	0.564851	DeCODE	Q8WUD1	Shin et al.	taurochenodeoxycholate	HMDB0000951	ENSG00000129472	RAB2B	FALSE
32779	MR-PCA	19253_82_RAB2B_RAB2B	19253_82_RAB2B_RAB2B	M19323	docosahexaenoate (dha; 22:6n3)	1	-0.0324267	0.294592	0.912351	DeCODE	Q8WUD1	Shin et al.	docosahexaenoate (dha; 22:6n3)	HMDB0002183	ENSG00000129472	RAB2B	FALSE
32780	MR-PCA	19253_82_RAB2B_RAB2B	19253_82_RAB2B_RAB2B	M19934	myo-inositol	1	-0.521156	0.294889	0.0771792	DeCODE	Q8WUD1	Shin et al.	myo-inositol	HMDB0000211	ENSG00000129472	RAB2B	FALSE
32781	MR-PCA	19253_82_RAB2B_RAB2B	19253_82_RAB2B_RAB2B	M20489	glucose	1	-0.283869	0.295471	0.336686	DeCODE	Q8WUD1	Shin et al.	glucose	HMDB0000122	ENSG00000129472	RAB2B	FALSE
32782	MR-PCA	19253_82_RAB2B_RAB2B	19253_82_RAB2B_RAB2B	M21044	2-hydroxybutyrate (ahb)	1	0.182877	0.294674	0.534858	DeCODE	Q8WUD1	Shin et al.	2-hydroxybutyrate (ahb)	HMDB0000008	ENSG00000129472	RAB2B	FALSE
32783	MR-PCA	19253_82_RAB2B_RAB2B	19253_82_RAB2B_RAB2B	M22189	palmitoylcarnitine (c16)	1	-0.54985	0.296751	0.0638967	DeCODE	Q8WUD1	Shin et al.	palmitoylcarnitine (c16)	HMDB0000222	ENSG00000129472	RAB2B	FALSE
32784	MR-PCA	19253_82_RAB2B_RAB2B	19253_82_RAB2B_RAB2B	M22842	cholate	1	-0.0702351	0.337977	0.835377	DeCODE	Q8WUD1	Shin et al.	cholate	HMDB0000619	ENSG00000129472	RAB2B	FALSE
32785	MR-PCA	19253_82_RAB2B_RAB2B	19253_82_RAB2B_RAB2B	M27716	bilirubin (z,z)	1	-0.611802	0.316271	0.0530609	DeCODE	Q8WUD1	Shin et al.	bilirubin (z,z)	HMDB0000054	ENSG00000129472	RAB2B	FALSE
32786	MR-PCA	19253_82_RAB2B_RAB2B	19253_82_RAB2B_RAB2B	M27718	creatine	1	0.420809	0.294532	0.153079	DeCODE	Q8WUD1	Shin et al.	creatine	HMDB0000064	ENSG00000129472	RAB2B	FALSE
32787	MR-PCA	19253_82_RAB2B_RAB2B	19253_82_RAB2B_RAB2B	M31453	cysteine	1	0.370544	0.296896	0.21201	DeCODE	Q8WUD1	Shin et al.	cysteine	HMDB0000574	ENSG00000129472	RAB2B	FALSE
32788	MR-PCA	19253_82_RAB2B_RAB2B	19253_82_RAB2B_RAB2B	M31454	cystine	1	0.689538	0.568001	0.224758	DeCODE	Q8WUD1	Shin et al.	cystine	HMDB0000192	ENSG00000129472	RAB2B	FALSE
32789	MR-PCA	19253_82_RAB2B_RAB2B	19253_82_RAB2B_RAB2B	M32198	acetylcarnitine (c2)	1	0.167043	0.294854	0.571036	DeCODE	Q8WUD1	Shin et al.	acetylcarnitine (c2)	HMDB0000201	ENSG00000129472	RAB2B	FALSE
32790	MR-PCA	19253_82_RAB2B_RAB2B	19253_82_RAB2B_RAB2B	M32315	serine	1	-0.290804	0.295035	0.3243	DeCODE	Q8WUD1	Shin et al.	serine	HMDB0000187	ENSG00000129472	RAB2B	FALSE
32791	MR-PCA	19253_82_RAB2B_RAB2B	19253_82_RAB2B_RAB2B	M32319	trans-4-hydroxyproline	1	-0.525919	0.294869	0.0744935	DeCODE	Q8WUD1	Shin et al.	trans-4-hydroxyproline	HMDB0000725	ENSG00000129472	RAB2B	FALSE
32792	MR-PCA	19253_82_RAB2B_RAB2B	19253_82_RAB2B_RAB2B	M32322	glutamate	1	-0.292708	0.294827	0.320801	DeCODE	Q8WUD1	Shin et al.	glutamate	HMDB0000148	ENSG00000129472	RAB2B	FALSE
32793	MR-PCA	19253_82_RAB2B_RAB2B	19253_82_RAB2B_RAB2B	M32338	glycine	1	-0.212968	0.294894	0.47018	DeCODE	Q8WUD1	Shin et al.	glycine	HMDB0000123	ENSG00000129472	RAB2B	FALSE
32794	MR-PCA	19253_82_RAB2B_RAB2B	19253_82_RAB2B_RAB2B	M32339	alanine	1	-0.474953	0.295105	0.107521	DeCODE	Q8WUD1	Shin et al.	alanine	HMDB0000161	ENSG00000129472	RAB2B	FALSE
32795	MR-PCA	19253_82_RAB2B_RAB2B	19253_82_RAB2B_RAB2B	M32425	dehydroepiandrosterone sulfate (dhea-s)	1	0.0674358	0.295085	0.819234	DeCODE	Q8WUD1	Shin et al.	dehydroepiandrosterone sulfate (dhea-s)	HMDB0001032	ENSG00000129472	RAB2B	FALSE
32796	MR-PCA	19253_82_RAB2B_RAB2B	19253_82_RAB2B_RAB2B	M32458	oleamide	1	-0.0515596	0.305009	0.865763	DeCODE	Q8WUD1	Shin et al.	oleamide	HMDB0002117	ENSG00000129472	RAB2B	FALSE
32797	MR-PCA	19253_82_RAB2B_RAB2B	19253_82_RAB2B_RAB2B	M32593	heme	1	0.341675	0.327504	0.296823	DeCODE	Q8WUD1	Shin et al.	heme	HMDB0003178	ENSG00000129472	RAB2B	FALSE
32798	MR-PCA	19253_82_RAB2B_RAB2B	19253_82_RAB2B_RAB2B	M33453	alpha-ketoglutarate	1	-0.927843	0.334367	0.00552149	DeCODE	Q8WUD1	Shin et al.	alpha-ketoglutarate	HMDB0000208	ENSG00000129472	RAB2B	FALSE
32799	MR-PCA	19253_82_RAB2B_RAB2B	19253_82_RAB2B_RAB2B	M34106	bilirubin (e,z or z,e)*	1	-0.530249	0.359076	0.139755	DeCODE	Q8WUD1	Shin et al.	bilirubin (e,z or z,e)*	HMDB0000488	ENSG00000129472	RAB2B	FALSE
32800	MR-PCA	19253_82_RAB2B_RAB2B	19253_82_RAB2B_RAB2B	M34283	asparagine	1	-0.820304	0.295583	0.00551669	DeCODE	Q8WUD1	Shin et al.	asparagine	HMDB0000168	ENSG00000129472	RAB2B	FALSE
32801	MR-PCA	19253_82_RAB2B_RAB2B	19253_82_RAB2B_RAB2B	bioa_001	alanine	1	-0.0939705	0.0863221	0.276329	DeCODE	Q8WUD1	Lotta et al.	alanine	HMDB0000161	ENSG00000129472	RAB2B	FALSE
32802	MR-PCA	19253_82_RAB2B_RAB2B	19253_82_RAB2B_RAB2B	bioa_002	arginine	1	0.13582	0.144295	0.346569	DeCODE	Q8WUD1	Lotta et al.	arginine	HMDB0000517	ENSG00000129472	RAB2B	FALSE
32803	MR-PCA	19253_82_RAB2B_RAB2B	19253_82_RAB2B_RAB2B	bioa_003	asparagine	1	-0.267426	0.143829	0.0629787	DeCODE	Q8WUD1	Lotta et al.	asparagine	HMDB0000168	ENSG00000129472	RAB2B	FALSE
32804	MR-PCA	19253_82_RAB2B_RAB2B	19253_82_RAB2B_RAB2B	bioa_004	aspartate	1	-0.170588	0.144172	0.236719	DeCODE	Q8WUD1	Lotta et al.	aspartate	HMDB0000191	ENSG00000129472	RAB2B	FALSE
32805	MR-PCA	19253_82_RAB2B_RAB2B	19253_82_RAB2B_RAB2B	bioa_005	citrulline	1	-0.0194667	0.14379	0.89231	DeCODE	Q8WUD1	Lotta et al.	citrulline	HMDB0000904	ENSG00000129472	RAB2B	FALSE
32806	MR-PCA	19253_82_RAB2B_RAB2B	19253_82_RAB2B_RAB2B	bioa_006	glutamine	1	0.0254038	0.0866473	0.76938	DeCODE	Q8WUD1	Lotta et al.	glutamine	HMDB0000641	ENSG00000129472	RAB2B	FALSE
32807	MR-PCA	19253_82_RAB2B_RAB2B	19253_82_RAB2B_RAB2B	bioa_007	glutamate	1	-0.391662	0.143675	0.00641031	DeCODE	Q8WUD1	Lotta et al.	glutamate	HMDB0000148	ENSG00000129472	RAB2B	FALSE
32808	MR-PCA	19253_82_RAB2B_RAB2B	19253_82_RAB2B_RAB2B	bioa_008	glycine	1	0.0628605	0.0894946	0.482434	DeCODE	Q8WUD1	Lotta et al.	glycine	HMDB0000123	ENSG00000129472	RAB2B	FALSE
32809	MR-PCA	19253_82_RAB2B_RAB2B	19253_82_RAB2B_RAB2B	bioa_009	histidine	1	0.136699	0.0889753	0.124448	DeCODE	Q8WUD1	Lotta et al.	histidine	HMDB0000177	ENSG00000129472	RAB2B	FALSE
32810	MR-PCA	19253_82_RAB2B_RAB2B	19253_82_RAB2B_RAB2B	bioa_013	methionine	1	-0.142081	0.143729	0.32289	DeCODE	Q8WUD1	Lotta et al.	methionine	HMDB0000696	ENSG00000129472	RAB2B	FALSE
32811	MR-PCA	19253_82_RAB2B_RAB2B	19253_82_RAB2B_RAB2B	bioa_014	ornithine	1	-0.201027	0.143832	0.162216	DeCODE	Q8WUD1	Lotta et al.	ornithine	HMDB0000214	ENSG00000129472	RAB2B	FALSE
32812	MR-PCA	19253_82_RAB2B_RAB2B	19253_82_RAB2B_RAB2B	bioa_015	phenylethylamine	1	-0.355682	0.195486	0.0688384	DeCODE	Q8WUD1	Lotta et al.	phenylethylamine	HMDB0012275	ENSG00000129472	RAB2B	FALSE
32813	MR-PCA	19253_82_RAB2B_RAB2B	19253_82_RAB2B_RAB2B	bioa_016	phenylalanine	1	-0.0240743	0.087183	0.782444	DeCODE	Q8WUD1	Lotta et al.	phenylalanine	HMDB0000159	ENSG00000129472	RAB2B	FALSE
32814	MR-PCA	19253_82_RAB2B_RAB2B	19253_82_RAB2B_RAB2B	bioa_018	serine	1	-0.0166426	0.143757	0.907835	DeCODE	Q8WUD1	Lotta et al.	serine	HMDB0000187	ENSG00000129472	RAB2B	FALSE
32815	MR-PCA	19253_82_RAB2B_RAB2B	19253_82_RAB2B_RAB2B	bioa_019	threonine	1	0.276947	0.147807	0.0609709	DeCODE	Q8WUD1	Lotta et al.	threonine	HMDB0000167	ENSG00000129472	RAB2B	FALSE
32816	MR-PCA	19253_82_RAB2B_RAB2B	19253_82_RAB2B_RAB2B	bioa_020	tryptophan	1	-0.280741	0.143705	0.0507489	DeCODE	Q8WUD1	Lotta et al.	tryptophan	HMDB0000929	ENSG00000129472	RAB2B	FALSE
32817	MR-PCA	19253_82_RAB2B_RAB2B	19253_82_RAB2B_RAB2B	bioa_021	tyrosine	1	-0.22512	0.0862977	0.00909018	DeCODE	Q8WUD1	Lotta et al.	tyrosine	HMDB0000158	ENSG00000129472	RAB2B	FALSE
32818	MR-PCA	19253_82_RAB2B_RAB2B	19253_82_RAB2B_RAB2B	bioa_022	valine	1	-0.277146	0.0867358	0.00139694	DeCODE	Q8WUD1	Lotta et al.	valine	HMDB0000883	ENSG00000129472	RAB2B	FALSE
32819	MR-PCA	19253_82_RAB2B_RAB2B	19253_82_RAB2B_RAB2B	bioa_023	n-acetylornithine	1	0.166057	0.144369	0.250051	DeCODE	Q8WUD1	Lotta et al.	n-acetylornithine	HMDB0003357	ENSG00000129472	RAB2B	FALSE
32820	MR-PCA	19253_82_RAB2B_RAB2B	19253_82_RAB2B_RAB2B	bioa_030	trans-hydroxyproline	1	-0.124091	0.143887	0.388456	DeCODE	Q8WUD1	Lotta et al.	trans-hydroxyproline	HMDB0000725	ENSG00000129472	RAB2B	FALSE
32821	MR-PCA	19253_82_RAB2B_RAB2B	19253_82_RAB2B_RAB2B	bioa_031	sarcosine	1	-0.154133	0.119138	0.195756	DeCODE	Q8WUD1	Lotta et al.	sarcosine	HMDB0000271	ENSG00000129472	RAB2B	FALSE
32822	MR-PCA	19253_82_RAB2B_RAB2B	19253_82_RAB2B_RAB2B	bioa_032	serotonin	1	-0.188811	0.183971	0.304745	DeCODE	Q8WUD1	Lotta et al.	serotonin	HMDB0000259	ENSG00000129472	RAB2B	FALSE
32823	MR-PCA	19253_82_RAB2B_RAB2B	19253_82_RAB2B_RAB2B	bioa_033	spermidine	1	0.0827116	0.140608	0.556369	DeCODE	Q8WUD1	Lotta et al.	spermidine	HMDB0001257	ENSG00000129472	RAB2B	FALSE
32824	MR-PCA	19253_82_RAB2B_RAB2B	19253_82_RAB2B_RAB2B	bior_002	acetylcarnitine (c2)	1	-0.134519	0.143624	0.348964	DeCODE	Q8WUD1	Lotta et al.	acetylcarnitine (c2)	HMDB0000201	ENSG00000129472	RAB2B	FALSE
32825	MR-PCA	19253_82_RAB2B_RAB2B	19253_82_RAB2B_RAB2B	bior_031	hexadecanoylcarnitine	1	-0.171615	0.143846	0.232851	DeCODE	Q8WUD1	Lotta et al.	hexadecanoylcarnitine	HMDB0000222	ENSG00000129472	RAB2B	FALSE
32826	MR-PCA	19253_82_RAB2B_RAB2B	19253_82_RAB2B_RAB2B	met-d-Acetate	acetate	1	0.0421582	0.0534302	0.430092	DeCODE	Q8WUD1	Borges et al.	acetate	HMDB0000042	ENSG00000129472	RAB2B	FALSE
32827	MR-PCA	19253_82_RAB2B_RAB2B	19253_82_RAB2B_RAB2B	met-d-Acetoacetate	acetoacetate	1	0.0106793	0.0534233	0.841559	DeCODE	Q8WUD1	Borges et al.	acetoacetate	HMDB0000060	ENSG00000129472	RAB2B	FALSE
32828	MR-PCA	19253_82_RAB2B_RAB2B	19253_82_RAB2B_RAB2B	met-d-Ala	alanine	1	0.0103348	0.0534239	0.846608	DeCODE	Q8WUD1	Borges et al.	alanine	HMDB0000161	ENSG00000129472	RAB2B	FALSE
32829	MR-PCA	19253_82_RAB2B_RAB2B	19253_82_RAB2B_RAB2B	met-d-Citrate	citrate	1	-0.120774	0.053426	0.0237854	DeCODE	Q8WUD1	Borges et al.	citrate	HMDB0000094	ENSG00000129472	RAB2B	FALSE
32830	MR-PCA	19253_82_RAB2B_RAB2B	19253_82_RAB2B_RAB2B	met-d-Gln	glutamine	1	-0.0242426	0.0534992	0.650448	DeCODE	Q8WUD1	Borges et al.	glutamine	HMDB0000641	ENSG00000129472	RAB2B	FALSE
32831	MR-PCA	19253_82_RAB2B_RAB2B	19253_82_RAB2B_RAB2B	met-d-Glucose	glucose	1	0.0335542	0.0534716	0.530323	DeCODE	Q8WUD1	Borges et al.	glucose	HMDB0000122	ENSG00000129472	RAB2B	FALSE
32832	MR-PCA	19253_82_RAB2B_RAB2B	19253_82_RAB2B_RAB2B	met-d-Gly	glycine	1	0.0706436	0.0534469	0.18625	DeCODE	Q8WUD1	Borges et al.	glycine	HMDB0000123	ENSG00000129472	RAB2B	FALSE
32833	MR-PCA	19253_82_RAB2B_RAB2B	19253_82_RAB2B_RAB2B	met-d-His	histidine	1	-0.064507	0.0534653	0.227616	DeCODE	Q8WUD1	Borges et al.	histidine	HMDB0000177	ENSG00000129472	RAB2B	FALSE
32834	MR-PCA	19253_82_RAB2B_RAB2B	19253_82_RAB2B_RAB2B	met-d-LA	linoleate (18:2n6)	1	0.0358183	0.0534408	0.502704	DeCODE	Q8WUD1	Borges et al.	linoleate (18:2n6)	HMDB0006270,HMDB0000673	ENSG00000129472	RAB2B	FALSE
32835	MR-PCA	19253_82_RAB2B_RAB2B	19253_82_RAB2B_RAB2B	met-d-Phe	phenylalanine	1	0.00828429	0.0534349	0.876794	DeCODE	Q8WUD1	Borges et al.	phenylalanine	HMDB0000159	ENSG00000129472	RAB2B	FALSE
32836	MR-PCA	19253_82_RAB2B_RAB2B	19253_82_RAB2B_RAB2B	met-d-Pyruvate	pyruvate	1	-0.0898012	0.0534998	0.093243	DeCODE	Q8WUD1	Borges et al.	pyruvate	HMDB0000243	ENSG00000129472	RAB2B	FALSE
32837	MR-PCA	19253_82_RAB2B_RAB2B	19253_82_RAB2B_RAB2B	met-d-Tyr	tyrosine	1	0.039009	0.0534617	0.465596	DeCODE	Q8WUD1	Borges et al.	tyrosine	HMDB0000158	ENSG00000129472	RAB2B	FALSE
32838	MR-PCA	19253_82_RAB2B_RAB2B	19253_82_RAB2B_RAB2B	met-d-Val	valine	1	0.109892	0.0534295	0.0397085	DeCODE	Q8WUD1	Borges et al.	valine	HMDB0000883	ENSG00000129472	RAB2B	FALSE
32839	MR-PCA	19254_125_GMPR_GMPR1	19254_125_GMPR_GMPR1	GCST90199627	n-alpha-acetylornithine	4	-0.0225634	0.0750031	0.763542	DeCODE	P36959	Chen et al.	n-alpha-acetylornithine	HMDB0003357	ENSG00000137198	GMPR	FALSE
32840	MR-PCA	19254_125_GMPR_GMPR1	19254_125_GMPR_GMPR1	GCST90199628	3-methylhistidine	4	0.00802554	0.0616819	0.896478	DeCODE	P36959	Chen et al.	3-methylhistidine	HMDB0000479	ENSG00000137198	GMPR	FALSE
32841	MR-PCA	19254_125_GMPR_GMPR1	19254_125_GMPR_GMPR1	GCST90199629	glycerophosphorylcholine (gpc)	4	0.0180608	0.0619712	0.770716	DeCODE	P36959	Chen et al.	glycerophosphorylcholine (gpc)	HMDB0000086	ENSG00000137198	GMPR	FALSE
32842	MR-PCA	19254_125_GMPR_GMPR1	19254_125_GMPR_GMPR1	GCST90199637	n-acetylglutamate	4	0.0642581	0.0635784	0.312165	DeCODE	P36959	Chen et al.	n-acetylglutamate	HMDB0001138	ENSG00000137198	GMPR	FALSE
32843	MR-PCA	19254_125_GMPR_GMPR1	19254_125_GMPR_GMPR1	GCST90199651	docosahexaenoate (dha; 22:6n3)	4	0.0985322	0.0617199	0.11039	DeCODE	P36959	Chen et al.	docosahexaenoate (dha; 22:6n3)	HMDB0002183	ENSG00000137198	GMPR	FALSE
32844	MR-PCA	19254_125_GMPR_GMPR1	19254_125_GMPR_GMPR1	GCST90199652	1-stearoyl-2-oleoyl-gps (18:0/18:1)	4	-0.00692009	0.0625755	0.911943	DeCODE	P36959	Chen et al.	1-stearoyl-2-oleoyl-gps (18:0/18:1)	HMDB0010163	ENSG00000137198	GMPR	FALSE
32845	MR-PCA	19254_125_GMPR_GMPR1	19254_125_GMPR_GMPR1	GCST90199654	paraxanthine	4	0.0695923	0.0634231	0.272524	DeCODE	P36959	Chen et al.	paraxanthine	HMDB0001860	ENSG00000137198	GMPR	FALSE
32846	MR-PCA	19254_125_GMPR_GMPR1	19254_125_GMPR_GMPR1	GCST90199665	n-acetylaspartate (naa)	4	-0.0276474	0.0622161	0.65677	DeCODE	P36959	Chen et al.	n-acetylaspartate (naa)	HMDB0000812	ENSG00000137198	GMPR	FALSE
32847	MR-PCA	19254_125_GMPR_GMPR1	19254_125_GMPR_GMPR1	GCST90199666	palmitoylcarnitine (c16)	4	0.126191	0.0618046	0.0411744	DeCODE	P36959	Chen et al.	palmitoylcarnitine (c16)	HMDB0000222	ENSG00000137198	GMPR	FALSE
32848	MR-PCA	19254_125_GMPR_GMPR1	19254_125_GMPR_GMPR1	GCST90199669	acetylcarnitine (c2)	4	0.0829995	0.0617816	0.179131	DeCODE	P36959	Chen et al.	acetylcarnitine (c2)	HMDB0000201	ENSG00000137198	GMPR	FALSE
32849	MR-PCA	19254_125_GMPR_GMPR1	19254_125_GMPR_GMPR1	GCST90199673	dehydroepiandrosterone sulfate (dhea-s)	4	0.0587809	0.061908	0.342372	DeCODE	P36959	Chen et al.	dehydroepiandrosterone sulfate (dhea-s)	HMDB0001032	ENSG00000137198	GMPR	FALSE
32850	MR-PCA	19254_125_GMPR_GMPR1	19254_125_GMPR_GMPR1	GCST90199691	1-methylhistidine	4	0.114459	0.0619147	0.0645075	DeCODE	P36959	Chen et al.	1-methylhistidine	HMDB0000001	ENSG00000137198	GMPR	FALSE
32851	MR-PCA	19254_125_GMPR_GMPR1	19254_125_GMPR_GMPR1	GCST90199845	sphinganine-1-phosphate	4	0.0195022	0.0623	0.754252	DeCODE	P36959	Chen et al.	sphinganine-1-phosphate	HMDB0001383	ENSG00000137198	GMPR	FALSE
32852	MR-PCA	19254_125_GMPR_GMPR1	19254_125_GMPR_GMPR1	GCST90199896	sulfate*	4	0.0668848	0.0619037	0.279935	DeCODE	P36959	Chen et al.	sulfate*	HMDB01448	ENSG00000137198	GMPR	FALSE
32853	MR-PCA	19254_125_GMPR_GMPR1	19254_125_GMPR_GMPR1	GCST90199972	sphingomyelin (d18:1/24:1, d18:2/24:0)*	4	-0.0191631	0.0617646	0.756363	DeCODE	P36959	Chen et al.	sphingomyelin (d18:1/24:1, d18:2/24:0)*	HMDB0012107	ENSG00000137198	GMPR	FALSE
32854	MR-PCA	19254_125_GMPR_GMPR1	19254_125_GMPR_GMPR1	GCST90200001	sphingomyelin (d18:1/20:0, d16:1/22:0)*	4	0.085364	0.0618031	0.16721	DeCODE	P36959	Chen et al.	sphingomyelin (d18:1/20:0, d16:1/22:0)*	HMDB0012102	ENSG00000137198	GMPR	FALSE
32855	MR-PCA	19254_125_GMPR_GMPR1	19254_125_GMPR_GMPR1	GCST90200049	myristoyl dihydrosphingomyelin (d18:0/14:0)*	4	0.124124	0.0618131	0.0446371	DeCODE	P36959	Chen et al.	myristoyl dihydrosphingomyelin (d18:0/14:0)*	HMDB0012085	ENSG00000137198	GMPR	FALSE
32856	MR-PCA	19254_125_GMPR_GMPR1	19254_125_GMPR_GMPR1	GCST90200056	sphingomyelin (d18:0/18:0, d19:0/17:0)*	4	0.160875	0.0617385	0.00916757	DeCODE	P36959	Chen et al.	sphingomyelin (d18:0/18:0, d19:0/17:0)*	HMDB0012087	ENSG00000137198	GMPR	FALSE
32857	MR-PCA	19254_125_GMPR_GMPR1	19254_125_GMPR_GMPR1	GCST90200279	pantothenate	4	0.0952833	0.0620405	0.124581	DeCODE	P36959	Chen et al.	pantothenate	HMDB0000210	ENSG00000137198	GMPR	FALSE
32858	MR-PCA	19254_125_GMPR_GMPR1	19254_125_GMPR_GMPR1	GCST90200281	phosphoethanolamine	4	0.0401833	0.061818	0.515675	DeCODE	P36959	Chen et al.	phosphoethanolamine	HMDB0000224	ENSG00000137198	GMPR	FALSE
32859	MR-PCA	19254_125_GMPR_GMPR1	19254_125_GMPR_GMPR1	GCST90200283	3-ureidopropionate	4	-0.00193039	0.0646646	0.976185	DeCODE	P36959	Chen et al.	3-ureidopropionate	HMDB0000026	ENSG00000137198	GMPR	FALSE
32860	MR-PCA	19254_125_GMPR_GMPR1	19254_125_GMPR_GMPR1	GCST90200291	sarcosine	4	0.0103294	0.0619305	0.867535	DeCODE	P36959	Chen et al.	sarcosine	HMDB0000271	ENSG00000137198	GMPR	FALSE
32861	MR-PCA	19254_125_GMPR_GMPR1	19254_125_GMPR_GMPR1	GCST90200292	trans-4-hydroxyproline	4	-0.0361942	0.0618192	0.558221	DeCODE	P36959	Chen et al.	trans-4-hydroxyproline	HMDB0000725	ENSG00000137198	GMPR	FALSE
32862	MR-PCA	19254_125_GMPR_GMPR1	19254_125_GMPR_GMPR1	GCST90200293	thyroxine	4	0.0734453	0.0617824	0.234529	DeCODE	P36959	Chen et al.	thyroxine	HMDB0000248	ENSG00000137198	GMPR	FALSE
32863	MR-PCA	19254_125_GMPR_GMPR1	19254_125_GMPR_GMPR1	GCST90200296	methyl indole-3-acetate	4	0.109622	0.0669672	0.101642	DeCODE	P36959	Chen et al.	methyl indole-3-acetate	HMDB0029738	ENSG00000137198	GMPR	FALSE
32864	MR-PCA	19254_125_GMPR_GMPR1	19254_125_GMPR_GMPR1	GCST90200304	citrate	4	0.137836	0.0617896	0.0256991	DeCODE	P36959	Chen et al.	citrate	HMDB0000094	ENSG00000137198	GMPR	FALSE
32865	MR-PCA	19254_125_GMPR_GMPR1	19254_125_GMPR_GMPR1	GCST90200306	butyrate/isobutyrate (4:0)	4	0.120987	0.0627704	0.0539231	DeCODE	P36959	Chen et al.	butyrate/isobutyrate (4:0)	HMDB0000039	ENSG00000137198	GMPR	FALSE
32866	MR-PCA	19254_125_GMPR_GMPR1	19254_125_GMPR_GMPR1	GCST90200314	n-acetylneuraminate	4	0.0680534	0.0620174	0.272498	DeCODE	P36959	Chen et al.	n-acetylneuraminate	HMDB0000230	ENSG00000137198	GMPR	FALSE
32867	MR-PCA	19254_125_GMPR_GMPR1	19254_125_GMPR_GMPR1	GCST90200318	acetoacetate	4	0.117292	0.0676939	0.0831524	DeCODE	P36959	Chen et al.	acetoacetate	HMDB0000060	ENSG00000137198	GMPR	FALSE
32868	MR-PCA	19254_125_GMPR_GMPR1	19254_125_GMPR_GMPR1	GCST90200319	cys-gly, oxidized	4	0.125388	0.061808	0.0424924	DeCODE	P36959	Chen et al.	cys-gly, oxidized	HMDB0000078	ENSG00000137198	GMPR	FALSE
32869	MR-PCA	19254_125_GMPR_GMPR1	19254_125_GMPR_GMPR1	GCST90200321	cholate	4	0.0330331	0.0632159	0.601292	DeCODE	P36959	Chen et al.	cholate	HMDB0000619	ENSG00000137198	GMPR	FALSE
32870	MR-PCA	19254_125_GMPR_GMPR1	19254_125_GMPR_GMPR1	GCST90200323	creatine	4	0.024802	0.0616989	0.687695	DeCODE	P36959	Chen et al.	creatine	HMDB0000064	ENSG00000137198	GMPR	FALSE
32871	MR-PCA	19254_125_GMPR_GMPR1	19254_125_GMPR_GMPR1	GCST90200325	glycerol	4	0.200866	0.0616969	0.00113116	DeCODE	P36959	Chen et al.	glycerol	HMDB0000131	ENSG00000137198	GMPR	FALSE
32872	MR-PCA	19254_125_GMPR_GMPR1	19254_125_GMPR_GMPR1	GCST90200327	choline	4	0.0756219	0.0617824	0.220951	DeCODE	P36959	Chen et al.	choline	HMDB0000097	ENSG00000137198	GMPR	FALSE
32873	MR-PCA	19254_125_GMPR_GMPR1	19254_125_GMPR_GMPR1	GCST90200335	stearoyl sphingomyelin (d18:1/18:0)	4	0.0867157	0.0617997	0.160566	DeCODE	P36959	Chen et al.	stearoyl sphingomyelin (d18:1/18:0)	HMDB0001348	ENSG00000137198	GMPR	FALSE
32874	MR-PCA	19254_125_GMPR_GMPR1	19254_125_GMPR_GMPR1	GCST90200336	n-palmitoyl-sphingosine (d18:1/16:0)	4	0.0866961	0.0617672	0.160439	DeCODE	P36959	Chen et al.	n-palmitoyl-sphingosine (d18:1/16:0)	HMDB0004949	ENSG00000137198	GMPR	FALSE
32875	MR-PCA	19254_125_GMPR_GMPR1	19254_125_GMPR_GMPR1	GCST90200337	taurochenodeoxycholate	4	0.0805932	0.062595	0.197908	DeCODE	P36959	Chen et al.	taurochenodeoxycholate	HMDB0000951	ENSG00000137198	GMPR	FALSE
32876	MR-PCA	19254_125_GMPR_GMPR1	19254_125_GMPR_GMPR1	GCST90200341	n-stearoyl-sphingosine (d18:1/18:0)*	4	0.0957563	0.0618142	0.121358	DeCODE	P36959	Chen et al.	n-stearoyl-sphingosine (d18:1/18:0)*	HMDB0004950	ENSG00000137198	GMPR	FALSE
32877	MR-PCA	19254_125_GMPR_GMPR1	19254_125_GMPR_GMPR1	GCST90200345	s-adenosylhomocysteine (sah)	4	0.102021	0.0717883	0.155276	DeCODE	P36959	Chen et al.	s-adenosylhomocysteine (sah)	HMDB00939	ENSG00000137198	GMPR	FALSE
32878	MR-PCA	19254_125_GMPR_GMPR1	19254_125_GMPR_GMPR1	GCST90200348	quinolinate	4	0.0948629	0.0620051	0.126036	DeCODE	P36959	Chen et al.	quinolinate	HMDB0000232	ENSG00000137198	GMPR	FALSE
32879	MR-PCA	19254_125_GMPR_GMPR1	19254_125_GMPR_GMPR1	GCST90200349	eicosapentaenoate (epa; 20:5n3)	4	0.131817	0.061804	0.0329389	DeCODE	P36959	Chen et al.	eicosapentaenoate (epa; 20:5n3)	HMDB0001999	ENSG00000137198	GMPR	FALSE
32880	MR-PCA	19254_125_GMPR_GMPR1	19254_125_GMPR_GMPR1	GCST90200351	n-acetylputrescine	4	0.0276929	0.0618549	0.654364	DeCODE	P36959	Chen et al.	n-acetylputrescine	HMDB0002064	ENSG00000137198	GMPR	FALSE
32881	MR-PCA	19254_125_GMPR_GMPR1	19254_125_GMPR_GMPR1	GCST90200354	linoleate (18:2n6)	4	0.0904603	0.0617901	0.143196	DeCODE	P36959	Chen et al.	linoleate (18:2n6)	HMDB0006270,HMDB0000673	ENSG00000137198	GMPR	FALSE
32882	MR-PCA	19254_125_GMPR_GMPR1	19254_125_GMPR_GMPR1	GCST90200355	adenosine 5'-diphosphate (adp)	4	-0.0150698	0.0827382	0.855474	DeCODE	P36959	Chen et al.	adenosine 5'-diphosphate (adp)	HMDB0001341	ENSG00000137198	GMPR	FALSE
32883	MR-PCA	19254_125_GMPR_GMPR1	19254_125_GMPR_GMPR1	GCST90200356	adenosine 5'-monophosphate (amp)	4	0.0360303	0.0619487	0.560826	DeCODE	P36959	Chen et al.	adenosine 5'-monophosphate (amp)	HMDB0000045	ENSG00000137198	GMPR	FALSE
32884	MR-PCA	19254_125_GMPR_GMPR1	19254_125_GMPR_GMPR1	GCST90200358	arachidonate (20:4n6)	4	0.123551	0.0617466	0.045399	DeCODE	P36959	Chen et al.	arachidonate (20:4n6)	HMDB0001043	ENSG00000137198	GMPR	FALSE
32885	MR-PCA	19254_125_GMPR_GMPR1	19254_125_GMPR_GMPR1	GCST90200359	5-methylthioadenosine (mta)	4	0.099468	0.0619792	0.108525	DeCODE	P36959	Chen et al.	5-methylthioadenosine (mta)	HMDB0001173	ENSG00000137198	GMPR	FALSE
32886	MR-PCA	19254_125_GMPR_GMPR1	19254_125_GMPR_GMPR1	GCST90200361	beta-alanine	4	0.0920407	0.0623415	0.139838	DeCODE	P36959	Chen et al.	beta-alanine	HMDB0000056	ENSG00000137198	GMPR	FALSE
32887	MR-PCA	19254_125_GMPR_GMPR1	19254_125_GMPR_GMPR1	GCST90200362	succinate	4	-0.0566407	0.0630138	0.368726	DeCODE	P36959	Chen et al.	succinate	HMDB0000254	ENSG00000137198	GMPR	FALSE
32888	MR-PCA	19254_125_GMPR_GMPR1	19254_125_GMPR_GMPR1	GCST90200363	choline phosphate	4	0.102909	0.0618469	0.0961243	DeCODE	P36959	Chen et al.	choline phosphate	HMDB0001565	ENSG00000137198	GMPR	FALSE
32889	MR-PCA	19254_125_GMPR_GMPR1	19254_125_GMPR_GMPR1	GCST90200364	cysteinylglycine	4	-0.00670445	0.0619639	0.913838	DeCODE	P36959	Chen et al.	cysteinylglycine	HMDB0000078	ENSG00000137198	GMPR	FALSE
32890	MR-PCA	19254_125_GMPR_GMPR1	19254_125_GMPR_GMPR1	GCST90200365	phenylpyruvate	4	0.0549015	0.061863	0.374826	DeCODE	P36959	Chen et al.	phenylpyruvate	HMDB0000205	ENSG00000137198	GMPR	FALSE
32891	MR-PCA	19254_125_GMPR_GMPR1	19254_125_GMPR_GMPR1	GCST90200368	cholesterol	4	0.0551329	0.0617972	0.372309	DeCODE	P36959	Chen et al.	cholesterol	HMDB0000067	ENSG00000137198	GMPR	FALSE
32892	MR-PCA	19254_125_GMPR_GMPR1	19254_125_GMPR_GMPR1	GCST90200369	2-hydroxyphenylacetate	4	0.0706717	0.064575	0.273774	DeCODE	P36959	Chen et al.	2-hydroxyphenylacetate	HMDB0000669	ENSG00000137198	GMPR	FALSE
32893	MR-PCA	19254_125_GMPR_GMPR1	19254_125_GMPR_GMPR1	GCST90200370	aspartate	4	0.0708368	0.0618186	0.251844	DeCODE	P36959	Chen et al.	aspartate	HMDB0000191	ENSG00000137198	GMPR	FALSE
32894	MR-PCA	19254_125_GMPR_GMPR1	19254_125_GMPR_GMPR1	GCST90200372	arginine	4	-0.0231769	0.0618781	0.707989	DeCODE	P36959	Chen et al.	arginine	HMDB0000517	ENSG00000137198	GMPR	FALSE
32895	MR-PCA	19254_125_GMPR_GMPR1	19254_125_GMPR_GMPR1	GCST90200374	sphinganine	4	-0.0523203	0.0652807	0.422862	DeCODE	P36959	Chen et al.	sphinganine	HMDB0000269	ENSG00000137198	GMPR	FALSE
32896	MR-PCA	19254_125_GMPR_GMPR1	19254_125_GMPR_GMPR1	GCST90200376	flavin adenine dinucleotide (fad)	4	-0.0186047	0.0709913	0.793267	DeCODE	P36959	Chen et al.	flavin adenine dinucleotide (fad)	HMDB0001248	ENSG00000137198	GMPR	FALSE
32897	MR-PCA	19254_125_GMPR_GMPR1	19254_125_GMPR_GMPR1	GCST90200377	histidine	4	-0.0303905	0.0619291	0.623617	DeCODE	P36959	Chen et al.	histidine	HMDB0000177	ENSG00000137198	GMPR	FALSE
32898	MR-PCA	19254_125_GMPR_GMPR1	19254_125_GMPR_GMPR1	GCST90200378	cortisol	4	-0.0497438	0.0620438	0.422696	DeCODE	P36959	Chen et al.	cortisol	HMDB0000063	ENSG00000137198	GMPR	FALSE
32899	MR-PCA	19254_125_GMPR_GMPR1	19254_125_GMPR_GMPR1	GCST90200379	hypotaurine	4	0.0952446	0.0619746	0.124334	DeCODE	P36959	Chen et al.	hypotaurine	HMDB0000965	ENSG00000137198	GMPR	FALSE
32900	MR-PCA	19254_125_GMPR_GMPR1	19254_125_GMPR_GMPR1	GCST90200382	cystine	4	0.0268181	0.062105	0.665873	DeCODE	P36959	Chen et al.	cystine	HMDB0000192	ENSG00000137198	GMPR	FALSE
32901	MR-PCA	19254_125_GMPR_GMPR1	19254_125_GMPR_GMPR1	GCST90200383	cystathionine	4	-0.0308837	0.062733	0.622505	DeCODE	P36959	Chen et al.	cystathionine	HMDB0000099	ENSG00000137198	GMPR	FALSE
32902	MR-PCA	19254_125_GMPR_GMPR1	19254_125_GMPR_GMPR1	GCST90200384	guanidinoacetate	4	-0.0314833	0.0618757	0.610882	DeCODE	P36959	Chen et al.	guanidinoacetate	HMDB0000128	ENSG00000137198	GMPR	FALSE
32903	MR-PCA	19254_125_GMPR_GMPR1	19254_125_GMPR_GMPR1	GCST90200385	sphingosine	4	0.0352692	0.0628601	0.574747	DeCODE	P36959	Chen et al.	sphingosine	HMDB0000252	ENSG00000137198	GMPR	FALSE
32904	MR-PCA	19254_125_GMPR_GMPR1	19254_125_GMPR_GMPR1	GCST90200390	stearate (18:0)	4	0.0850119	0.0617458	0.168573	DeCODE	P36959	Chen et al.	stearate (18:0)	HMDB0000827	ENSG00000137198	GMPR	FALSE
32905	MR-PCA	19254_125_GMPR_GMPR1	19254_125_GMPR_GMPR1	GCST90200391	methionine	4	0.0188241	0.0619344	0.761177	DeCODE	P36959	Chen et al.	methionine	HMDB0000696	ENSG00000137198	GMPR	FALSE
32906	MR-PCA	19254_125_GMPR_GMPR1	19254_125_GMPR_GMPR1	GCST90200392	orotate	4	-0.00887447	0.0622864	0.886702	DeCODE	P36959	Chen et al.	orotate	HMDB0000226	ENSG00000137198	GMPR	FALSE
32907	MR-PCA	19254_125_GMPR_GMPR1	19254_125_GMPR_GMPR1	GCST90200393	phosphate	4	-0.0158856	0.0618384	0.797265	DeCODE	P36959	Chen et al.	phosphate	HMDB0001429	ENSG00000137198	GMPR	FALSE
32908	MR-PCA	19254_125_GMPR_GMPR1	19254_125_GMPR_GMPR1	GCST90200394	inosine	4	0.0140875	0.0798975	0.860043	DeCODE	P36959	Chen et al.	inosine	HMDB0000195	ENSG00000137198	GMPR	FALSE
32909	MR-PCA	19254_125_GMPR_GMPR1	19254_125_GMPR_GMPR1	GCST90200395	inosine 5'-monophosphate (imp)	4	-0.0287089	0.0831349	0.729847	DeCODE	P36959	Chen et al.	inosine 5'-monophosphate (imp)	HMDB0000175	ENSG00000137198	GMPR	TRUE
32910	MR-PCA	19254_125_GMPR_GMPR1	19254_125_GMPR_GMPR1	GCST90200396	phenylalanine	4	0.0520107	0.0619109	0.400858	DeCODE	P36959	Chen et al.	phenylalanine	HMDB0000159	ENSG00000137198	GMPR	FALSE
32911	MR-PCA	19254_125_GMPR_GMPR1	19254_125_GMPR_GMPR1	GCST90200397	palmitate (16:0)	4	0.100092	0.0617564	0.105069	DeCODE	P36959	Chen et al.	palmitate (16:0)	HMDB0000220	ENSG00000137198	GMPR	FALSE
32912	MR-PCA	19254_125_GMPR_GMPR1	19254_125_GMPR_GMPR1	GCST90200400	nicotinamide	4	0.0118888	0.0623618	0.848805	DeCODE	P36959	Chen et al.	nicotinamide	HMDB0001406	ENSG00000137198	GMPR	FALSE
32913	MR-PCA	19254_125_GMPR_GMPR1	19254_125_GMPR_GMPR1	GCST90200401	myo-inositol	4	-0.0434792	0.0620437	0.483438	DeCODE	P36959	Chen et al.	myo-inositol	HMDB0000211	ENSG00000137198	GMPR	FALSE
32914	MR-PCA	19254_125_GMPR_GMPR1	19254_125_GMPR_GMPR1	GCST90200403	citrulline	4	0.0575958	0.0621819	0.354318	DeCODE	P36959	Chen et al.	citrulline	HMDB0000904	ENSG00000137198	GMPR	FALSE
32915	MR-PCA	19254_125_GMPR_GMPR1	19254_125_GMPR_GMPR1	GCST90200404	ornithine	4	0.0483751	0.0618091	0.43383	DeCODE	P36959	Chen et al.	ornithine	HMDB0000214	ENSG00000137198	GMPR	FALSE
32916	MR-PCA	19254_125_GMPR_GMPR1	19254_125_GMPR_GMPR1	GCST90200405	retinol (vitamin a)	4	0.04862	0.0618403	0.431739	DeCODE	P36959	Chen et al.	retinol (vitamin a)	HMDB0000305	ENSG00000137198	GMPR	FALSE
32917	MR-PCA	19254_125_GMPR_GMPR1	19254_125_GMPR_GMPR1	GCST90200406	1-methylnicotinamide	4	0.0323949	0.0620403	0.601559	DeCODE	P36959	Chen et al.	1-methylnicotinamide	HMDB0000699	ENSG00000137198	GMPR	FALSE
32918	MR-PCA	19254_125_GMPR_GMPR1	19254_125_GMPR_GMPR1	GCST90200407	uridine	4	-0.0141746	0.0618164	0.818635	DeCODE	P36959	Chen et al.	uridine	HMDB0000296	ENSG00000137198	GMPR	FALSE
32919	MR-PCA	19254_125_GMPR_GMPR1	19254_125_GMPR_GMPR1	GCST90200410	phytanate	4	0.106265	0.0619264	0.0861652	DeCODE	P36959	Chen et al.	phytanate	HMDB0000801	ENSG00000137198	GMPR	FALSE
32920	MR-PCA	19254_125_GMPR_GMPR1	19254_125_GMPR_GMPR1	GCST90200412	glutamate	4	0.0617605	0.0616887	0.316748	DeCODE	P36959	Chen et al.	glutamate	HMDB0000148	ENSG00000137198	GMPR	FALSE
32921	MR-PCA	19254_125_GMPR_GMPR1	19254_125_GMPR_GMPR1	GCST90200413	2'-deoxyuridine	4	0.132368	0.0631204	0.0359866	DeCODE	P36959	Chen et al.	2'-deoxyuridine	HMDB0000012	ENSG00000137198	GMPR	FALSE
32922	MR-PCA	19254_125_GMPR_GMPR1	19254_125_GMPR_GMPR1	GCST90200415	serine	4	-0.0227457	0.0617492	0.712608	DeCODE	P36959	Chen et al.	serine	HMDB0000187	ENSG00000137198	GMPR	FALSE
32923	MR-PCA	19254_125_GMPR_GMPR1	19254_125_GMPR_GMPR1	GCST90200417	urea	4	0.0608218	0.0618737	0.325608	DeCODE	P36959	Chen et al.	urea	HMDB0000294	ENSG00000137198	GMPR	FALSE
32924	MR-PCA	19254_125_GMPR_GMPR1	19254_125_GMPR_GMPR1	GCST90200418	pyridoxal	4	0.0993754	0.0627046	0.113007	DeCODE	P36959	Chen et al.	pyridoxal	HMDB0001545	ENSG00000137198	GMPR	FALSE
32925	MR-PCA	19254_125_GMPR_GMPR1	19254_125_GMPR_GMPR1	GCST90200419	glutamine	4	-0.05762	0.0618189	0.351296	DeCODE	P36959	Chen et al.	glutamine	HMDB0000641	ENSG00000137198	GMPR	FALSE
32926	MR-PCA	19254_125_GMPR_GMPR1	19254_125_GMPR_GMPR1	GCST90200422	serotonin	4	0.0351062	0.0648529	0.588286	DeCODE	P36959	Chen et al.	serotonin	HMDB0000259	ENSG00000137198	GMPR	FALSE
32927	MR-PCA	19254_125_GMPR_GMPR1	19254_125_GMPR_GMPR1	GCST90200423	spermidine	4	-0.033357	0.0655149	0.610646	DeCODE	P36959	Chen et al.	spermidine	HMDB0001257	ENSG00000137198	GMPR	FALSE
32928	MR-PCA	19254_125_GMPR_GMPR1	19254_125_GMPR_GMPR1	GCST90200427	tyrosine	4	0.0601738	0.0618228	0.330391	DeCODE	P36959	Chen et al.	tyrosine	HMDB0000158	ENSG00000137198	GMPR	FALSE
32929	MR-PCA	19254_125_GMPR_GMPR1	19254_125_GMPR_GMPR1	GCST90200429	cytidine	4	-0.00375278	0.0641723	0.953367	DeCODE	P36959	Chen et al.	cytidine	HMDB0000089	ENSG00000137198	GMPR	FALSE
32930	MR-PCA	19254_125_GMPR_GMPR1	19254_125_GMPR_GMPR1	GCST90200430	pyruvate	4	0.116129	0.0617949	0.0602087	DeCODE	P36959	Chen et al.	pyruvate	HMDB0000243	ENSG00000137198	GMPR	FALSE
32931	MR-PCA	19254_125_GMPR_GMPR1	19254_125_GMPR_GMPR1	GCST90200431	alanine	4	0.0843475	0.0617702	0.172095	DeCODE	P36959	Chen et al.	alanine	HMDB0000161	ENSG00000137198	GMPR	FALSE
32932	MR-PCA	19254_125_GMPR_GMPR1	19254_125_GMPR_GMPR1	GCST90200432	threonine	4	-0.0168822	0.0618481	0.784882	DeCODE	P36959	Chen et al.	threonine	HMDB0000167	ENSG00000137198	GMPR	FALSE
32933	MR-PCA	19254_125_GMPR_GMPR1	19254_125_GMPR_GMPR1	GCST90200437	fructose	4	-0.00638485	0.0622576	0.918316	DeCODE	P36959	Chen et al.	fructose	HMDB0000660	ENSG00000137198	GMPR	FALSE
32934	MR-PCA	19254_125_GMPR_GMPR1	19254_125_GMPR_GMPR1	GCST90200438	alpha-ketobutyrate	4	0.0769903	0.0620472	0.214667	DeCODE	P36959	Chen et al.	alpha-ketobutyrate	HMDB0000005	ENSG00000137198	GMPR	FALSE
32935	MR-PCA	19254_125_GMPR_GMPR1	19254_125_GMPR_GMPR1	GCST90200439	cysteine	4	-0.00760991	0.061957	0.902245	DeCODE	P36959	Chen et al.	cysteine	HMDB0000574	ENSG00000137198	GMPR	FALSE
32936	MR-PCA	19254_125_GMPR_GMPR1	19254_125_GMPR_GMPR1	GCST90200440	glucose	4	0.0460443	0.0623106	0.459938	DeCODE	P36959	Chen et al.	glucose	HMDB0000122	ENSG00000137198	GMPR	FALSE
32937	MR-PCA	19254_125_GMPR_GMPR1	19254_125_GMPR_GMPR1	GCST90200441	tryptophan	4	0.117431	0.0618856	0.0577553	DeCODE	P36959	Chen et al.	tryptophan	HMDB0000929	ENSG00000137198	GMPR	FALSE
32938	MR-PCA	19254_125_GMPR_GMPR1	19254_125_GMPR_GMPR1	GCST90200442	valine	4	0.0674938	0.0618399	0.275085	DeCODE	P36959	Chen et al.	valine	HMDB0000883	ENSG00000137198	GMPR	FALSE
32939	MR-PCA	19254_125_GMPR_GMPR1	19254_125_GMPR_GMPR1	GCST90200444	dihydroorotate	4	0.12539	0.0620314	0.0432391	DeCODE	P36959	Chen et al.	dihydroorotate	HMDB03349	ENSG00000137198	GMPR	FALSE
32940	MR-PCA	19254_125_GMPR_GMPR1	19254_125_GMPR_GMPR1	GCST90200447	maltose	4	-0.0781843	0.0704703	0.26723	DeCODE	P36959	Chen et al.	maltose	HMDB0000163	ENSG00000137198	GMPR	FALSE
32941	MR-PCA	19254_125_GMPR_GMPR1	19254_125_GMPR_GMPR1	GCST90200452	asparagine	4	-0.127863	0.0618482	0.0387002	DeCODE	P36959	Chen et al.	asparagine	HMDB0000168	ENSG00000137198	GMPR	FALSE
32942	MR-PCA	19254_125_GMPR_GMPR1	19254_125_GMPR_GMPR1	GCST90200455	alpha-ketoglutarate	4	0.0730039	0.0619729	0.238797	DeCODE	P36959	Chen et al.	alpha-ketoglutarate	HMDB0000208	ENSG00000137198	GMPR	FALSE
32943	MR-PCA	19254_125_GMPR_GMPR1	19254_125_GMPR_GMPR1	GCST90200680	5-acetylamino-6-formylamino-3-methyluracil	4	0.0513396	0.0644132	0.42543	DeCODE	P36959	Chen et al.	5-acetylamino-6-formylamino-3-methyluracil	HMDB0011105	ENSG00000137198	GMPR	FALSE
32944	MR-PCA	19254_125_GMPR_GMPR1	19254_125_GMPR_GMPR1	GCST90200684	n-acetyl-aspartyl-glutamate (naag)	4	-0.127691	0.0639825	0.0459648	DeCODE	P36959	Chen et al.	n-acetyl-aspartyl-glutamate (naag)	HMDB0001067	ENSG00000137198	GMPR	FALSE
32945	MR-PCA	19254_125_GMPR_GMPR1	19254_125_GMPR_GMPR1	GCST90200687	bilirubin (e,z or z,e)*	4	0.0196614	0.0618742	0.750664	DeCODE	P36959	Chen et al.	bilirubin (e,z or z,e)*	HMDB0000488	ENSG00000137198	GMPR	FALSE
32946	MR-PCA	19254_125_GMPR_GMPR1	19254_125_GMPR_GMPR1	GCST90200691	n-delta-acetylornithine	4	-0.0711766	0.0617952	0.249397	DeCODE	P36959	Chen et al.	n-delta-acetylornithine	HMDB0003357	ENSG00000137198	GMPR	FALSE
32947	MR-PCA	19254_125_GMPR_GMPR1	19254_125_GMPR_GMPR1	GCST90200704	bilirubin (z,z)	4	-0.00775731	0.0617887	0.900091	DeCODE	P36959	Chen et al.	bilirubin (z,z)	HMDB0000054	ENSG00000137198	GMPR	FALSE
32948	MR-PCA	19254_125_GMPR_GMPR1	19254_125_GMPR_GMPR1	GCST90200706	biliverdin	4	0.00387234	0.0617826	0.950024	DeCODE	P36959	Chen et al.	biliverdin	HMDB0001008	ENSG00000137198	GMPR	FALSE
32949	MR-PCA	19254_125_GMPR_GMPR1	19254_125_GMPR_GMPR1	GCST90200707	glycine	4	-0.127147	0.0617818	0.0395907	DeCODE	P36959	Chen et al.	glycine	HMDB0000123	ENSG00000137198	GMPR	FALSE
32950	MR-PCA	19254_125_GMPR_GMPR1	19254_125_GMPR_GMPR1	M00053	glutamine	2	-0.00394522	0.012762	0.757216	DeCODE	P36959	Shin et al.	glutamine	HMDB0000641	ENSG00000137198	GMPR	FALSE
32951	MR-PCA	19254_125_GMPR_GMPR1	19254_125_GMPR_GMPR1	M00054	tryptophan	2	-0.00337851	0.0127767	0.791451	DeCODE	P36959	Shin et al.	tryptophan	HMDB0000929	ENSG00000137198	GMPR	FALSE
32952	MR-PCA	19254_125_GMPR_GMPR1	19254_125_GMPR_GMPR1	M00059	histidine	2	-0.0163943	0.0127756	0.199404	DeCODE	P36959	Shin et al.	histidine	HMDB0000177	ENSG00000137198	GMPR	FALSE
32953	MR-PCA	19254_125_GMPR_GMPR1	19254_125_GMPR_GMPR1	M00063	cholesterol	2	0.0131823	0.0127671	0.301828	DeCODE	P36959	Shin et al.	cholesterol	HMDB0000067	ENSG00000137198	GMPR	FALSE
32954	MR-PCA	19254_125_GMPR_GMPR1	19254_125_GMPR_GMPR1	M00064	phenylalanine	2	0.00279478	0.0127777	0.826866	DeCODE	P36959	Shin et al.	phenylalanine	HMDB0000159	ENSG00000137198	GMPR	FALSE
32955	MR-PCA	19254_125_GMPR_GMPR1	19254_125_GMPR_GMPR1	M00555	adenosine	2	0.0097179	0.0127846	0.447181	DeCODE	P36959	Shin et al.	adenosine	HMDB0000050	ENSG00000137198	GMPR	FALSE
32956	MR-PCA	19254_125_GMPR_GMPR1	19254_125_GMPR_GMPR1	M00577	fructose	2	0.006901	0.0127958	0.589667	DeCODE	P36959	Shin et al.	fructose	HMDB0000660	ENSG00000137198	GMPR	FALSE
32957	MR-PCA	19254_125_GMPR_GMPR1	19254_125_GMPR_GMPR1	M00599	pyruvate	2	-0.0122988	0.0128802	0.339647	DeCODE	P36959	Shin et al.	pyruvate	HMDB0000243	ENSG00000137198	GMPR	FALSE
32958	MR-PCA	19254_125_GMPR_GMPR1	19254_125_GMPR_GMPR1	M00606	uridine	2	-0.00289743	0.0127775	0.82061	DeCODE	P36959	Shin et al.	uridine	HMDB0000296	ENSG00000137198	GMPR	FALSE
32959	MR-PCA	19254_125_GMPR_GMPR1	19254_125_GMPR_GMPR1	M01105	linoleate (18:2n6)	2	0.00490106	0.0127956	0.7017	DeCODE	P36959	Shin et al.	linoleate (18:2n6)	HMDB0006270,HMDB0000673	ENSG00000137198	GMPR	FALSE
32960	MR-PCA	19254_125_GMPR_GMPR1	19254_125_GMPR_GMPR1	M01110	arachidonate (20:4n6)	2	-0.00838795	0.012766	0.511145	DeCODE	P36959	Shin et al.	arachidonate (20:4n6)	HMDB0001043	ENSG00000137198	GMPR	FALSE
32961	MR-PCA	19254_125_GMPR_GMPR1	19254_125_GMPR_GMPR1	M01123	inosine	2	-0.014225	0.0213286	0.504807	DeCODE	P36959	Shin et al.	inosine	HMDB0000195	ENSG00000137198	GMPR	FALSE
32962	MR-PCA	19254_125_GMPR_GMPR1	19254_125_GMPR_GMPR1	M01284	threonine	2	0.00345023	0.0145295	0.812297	DeCODE	P36959	Shin et al.	threonine	HMDB0000167	ENSG00000137198	GMPR	FALSE
32963	MR-PCA	19254_125_GMPR_GMPR1	19254_125_GMPR_GMPR1	M01299	tyrosine	2	0.00503391	0.0127742	0.693529	DeCODE	P36959	Shin et al.	tyrosine	HMDB0000158	ENSG00000137198	GMPR	FALSE
32964	MR-PCA	19254_125_GMPR_GMPR1	19254_125_GMPR_GMPR1	M01302	methionine	2	-0.01338	0.0127832	0.295242	DeCODE	P36959	Shin et al.	methionine	HMDB0000696	ENSG00000137198	GMPR	FALSE
32965	MR-PCA	19254_125_GMPR_GMPR1	19254_125_GMPR_GMPR1	M01336	palmitate (16:0)	2	0.00321995	0.0127788	0.80106	DeCODE	P36959	Shin et al.	palmitate (16:0)	HMDB0000220	ENSG00000137198	GMPR	FALSE
32966	MR-PCA	19254_125_GMPR_GMPR1	19254_125_GMPR_GMPR1	M01358	stearate (18:0)	2	0.00847233	0.0127761	0.507242	DeCODE	P36959	Shin et al.	stearate (18:0)	HMDB0000827	ENSG00000137198	GMPR	FALSE
32967	MR-PCA	19254_125_GMPR_GMPR1	19254_125_GMPR_GMPR1	M01493	ornithine	2	-0.0169317	0.0128175	0.186508	DeCODE	P36959	Shin et al.	ornithine	HMDB0000214	ENSG00000137198	GMPR	FALSE
32968	MR-PCA	19254_125_GMPR_GMPR1	19254_125_GMPR_GMPR1	M01508	pantothenate	2	-0.0085571	0.0129495	0.508737	DeCODE	P36959	Shin et al.	pantothenate	HMDB0000210	ENSG00000137198	GMPR	FALSE
32969	MR-PCA	19254_125_GMPR_GMPR1	19254_125_GMPR_GMPR1	M01564	citrate	2	0.0118368	0.0127685	0.353909	DeCODE	P36959	Shin et al.	citrate	HMDB0000094	ENSG00000137198	GMPR	FALSE
32970	MR-PCA	19254_125_GMPR_GMPR1	19254_125_GMPR_GMPR1	M01638	arginine	2	-0.0161943	0.0129993	0.212846	DeCODE	P36959	Shin et al.	arginine	HMDB0000517	ENSG00000137198	GMPR	FALSE
32971	MR-PCA	19254_125_GMPR_GMPR1	19254_125_GMPR_GMPR1	M01640	ascorbate (vitamin c)	2	-0.0215738	0.0241205	0.371099	DeCODE	P36959	Shin et al.	ascorbate (vitamin c)	HMDB0000044	ENSG00000137198	GMPR	FALSE
32972	MR-PCA	19254_125_GMPR_GMPR1	19254_125_GMPR_GMPR1	M01649	valine	2	-0.00609446	0.0127732	0.633272	DeCODE	P36959	Shin et al.	valine	HMDB0000883	ENSG00000137198	GMPR	FALSE
32973	MR-PCA	19254_125_GMPR_GMPR1	19254_125_GMPR_GMPR1	M01670	urea	2	-0.00827328	0.0127826	0.517484	DeCODE	P36959	Shin et al.	urea	HMDB0000294	ENSG00000137198	GMPR	FALSE
32974	MR-PCA	19254_125_GMPR_GMPR1	19254_125_GMPR_GMPR1	M01712	cortisol	2	0.00220352	0.0127843	0.863153	DeCODE	P36959	Shin et al.	cortisol	HMDB0000063	ENSG00000137198	GMPR	FALSE
32975	MR-PCA	19254_125_GMPR_GMPR1	19254_125_GMPR_GMPR1	M01827	riboflavin (vitamin b2)	2	0.043751	0.0277435	0.114799	DeCODE	P36959	Shin et al.	riboflavin (vitamin b2)	HMDB0000244	ENSG00000137198	GMPR	FALSE
32976	MR-PCA	19254_125_GMPR_GMPR1	19254_125_GMPR_GMPR1	M02132	citrulline	2	-0.0166308	0.0128019	0.193916	DeCODE	P36959	Shin et al.	citrulline	HMDB0000904	ENSG00000137198	GMPR	FALSE
32977	MR-PCA	19254_125_GMPR_GMPR1	19254_125_GMPR_GMPR1	M02137	biliverdin	2	0.00565994	0.013858	0.682963	DeCODE	P36959	Shin et al.	biliverdin	HMDB0001008	ENSG00000137198	GMPR	FALSE
32978	MR-PCA	19254_125_GMPR_GMPR1	19254_125_GMPR_GMPR1	M02342	serotonin (5ht)	2	0.00531411	0.0143982	0.712068	DeCODE	P36959	Shin et al.	serotonin (5ht)	HMDB0000259	ENSG00000137198	GMPR	FALSE
32979	MR-PCA	19254_125_GMPR_GMPR1	19254_125_GMPR_GMPR1	M03147	xanthine	2	0.00792797	0.0135754	0.559222	DeCODE	P36959	Shin et al.	xanthine	HMDB0000292	ENSG00000137198	GMPR	FALSE
32980	MR-PCA	19254_125_GMPR_GMPR1	19254_125_GMPR_GMPR1	M11438	phosphate	2	0.000506428	0.012789	0.968413	DeCODE	P36959	Shin et al.	phosphate	HMDB0001429	ENSG00000137198	GMPR	FALSE
32981	MR-PCA	19254_125_GMPR_GMPR1	19254_125_GMPR_GMPR1	M15122	glycerol	2	0.00948846	0.0127792	0.457788	DeCODE	P36959	Shin et al.	glycerol	HMDB0000131	ENSG00000137198	GMPR	FALSE
32982	MR-PCA	19254_125_GMPR_GMPR1	19254_125_GMPR_GMPR1	M15488	acetylphosphate	2	0.0097179	0.0127846	0.447181	DeCODE	P36959	Shin et al.	acetylphosphate	HMDB0001494	ENSG00000137198	GMPR	FALSE
32983	MR-PCA	19254_125_GMPR_GMPR1	19254_125_GMPR_GMPR1	M15506	choline	2	-0.00850205	0.0128158	0.507071	DeCODE	P36959	Shin et al.	choline	HMDB0000097	ENSG00000137198	GMPR	FALSE
32984	MR-PCA	19254_125_GMPR_GMPR1	19254_125_GMPR_GMPR1	M15630	n-acetylornithine	2	-0.00811542	0.0129621	0.531258	DeCODE	P36959	Shin et al.	n-acetylornithine	HMDB0003357	ENSG00000137198	GMPR	FALSE
32985	MR-PCA	19254_125_GMPR_GMPR1	19254_125_GMPR_GMPR1	M15677	3-methylhistidine	2	0.0125835	0.0147712	0.394271	DeCODE	P36959	Shin et al.	3-methylhistidine	HMDB0000479	ENSG00000137198	GMPR	FALSE
32986	MR-PCA	19254_125_GMPR_GMPR1	19254_125_GMPR_GMPR1	M15990	glycerophosphorylcholine (gpc)	2	-0.00969972	0.0133053	0.465996	DeCODE	P36959	Shin et al.	glycerophosphorylcholine (gpc)	HMDB0000086	ENSG00000137198	GMPR	FALSE
32987	MR-PCA	19254_125_GMPR_GMPR1	19254_125_GMPR_GMPR1	M15996	aspartate	2	-0.0140734	0.0128408	0.273082	DeCODE	P36959	Shin et al.	aspartate	HMDB0000191	ENSG00000137198	GMPR	FALSE
32988	MR-PCA	19254_125_GMPR_GMPR1	19254_125_GMPR_GMPR1	M18254	paraxanthine	2	0.0135117	0.013035	0.299938	DeCODE	P36959	Shin et al.	paraxanthine	HMDB0001860	ENSG00000137198	GMPR	FALSE
32989	MR-PCA	19254_125_GMPR_GMPR1	19254_125_GMPR_GMPR1	M18467	eicosapentaenoate (epa; 20:5n3)	2	-0.0224705	0.012765	0.078353	DeCODE	P36959	Shin et al.	eicosapentaenoate (epa; 20:5n3)	HMDB0001999	ENSG00000137198	GMPR	FALSE
32990	MR-PCA	19254_125_GMPR_GMPR1	19254_125_GMPR_GMPR1	M18474	estrone 3-sulfate	2	-0.0403895	0.0361659	0.264087	DeCODE	P36959	Shin et al.	estrone 3-sulfate	HMDB0001425	ENSG00000137198	GMPR	FALSE
32991	MR-PCA	19254_125_GMPR_GMPR1	19254_125_GMPR_GMPR1	M18494	taurochenodeoxycholate	2	-0.00256738	0.0149446	0.8636	DeCODE	P36959	Shin et al.	taurochenodeoxycholate	HMDB0000951	ENSG00000137198	GMPR	FALSE
32992	MR-PCA	19254_125_GMPR_GMPR1	19254_125_GMPR_GMPR1	M19323	docosahexaenoate (dha; 22:6n3)	2	-0.00404513	0.0127645	0.751315	DeCODE	P36959	Shin et al.	docosahexaenoate (dha; 22:6n3)	HMDB0002183	ENSG00000137198	GMPR	FALSE
32993	MR-PCA	19254_125_GMPR_GMPR1	19254_125_GMPR_GMPR1	M19934	myo-inositol	2	0.00201261	0.0127776	0.874842	DeCODE	P36959	Shin et al.	myo-inositol	HMDB0000211	ENSG00000137198	GMPR	FALSE
32994	MR-PCA	19254_125_GMPR_GMPR1	19254_125_GMPR_GMPR1	M20489	glucose	2	-0.0116877	0.012802	0.361265	DeCODE	P36959	Shin et al.	glucose	HMDB0000122	ENSG00000137198	GMPR	FALSE
32995	MR-PCA	19254_125_GMPR_GMPR1	19254_125_GMPR_GMPR1	M21044	2-hydroxybutyrate (ahb)	2	0.0121792	0.0127662	0.340075	DeCODE	P36959	Shin et al.	2-hydroxybutyrate (ahb)	HMDB0000008	ENSG00000137198	GMPR	FALSE
32996	MR-PCA	19254_125_GMPR_GMPR1	19254_125_GMPR_GMPR1	M22189	palmitoylcarnitine (c16)	2	0.00424048	0.0128608	0.741611	DeCODE	P36959	Shin et al.	palmitoylcarnitine (c16)	HMDB0000222	ENSG00000137198	GMPR	FALSE
32997	MR-PCA	19254_125_GMPR_GMPR1	19254_125_GMPR_GMPR1	M22842	cholate	2	-0.0122058	0.0146437	0.404552	DeCODE	P36959	Shin et al.	cholate	HMDB0000619	ENSG00000137198	GMPR	FALSE
32998	MR-PCA	19254_125_GMPR_GMPR1	19254_125_GMPR_GMPR1	M27716	bilirubin (z,z)	2	-0.0016315	0.0137045	0.905237	DeCODE	P36959	Shin et al.	bilirubin (z,z)	HMDB0000054	ENSG00000137198	GMPR	FALSE
32999	MR-PCA	19254_125_GMPR_GMPR1	19254_125_GMPR_GMPR1	M27718	creatine	2	-0.00320391	0.0127611	0.801761	DeCODE	P36959	Shin et al.	creatine	HMDB0000064	ENSG00000137198	GMPR	FALSE
33000	MR-PCA	19254_125_GMPR_GMPR1	19254_125_GMPR_GMPR1	M31453	cysteine	2	0.00083859	0.0128628	0.948019	DeCODE	P36959	Shin et al.	cysteine	HMDB0000574	ENSG00000137198	GMPR	FALSE
33001	MR-PCA	19254_125_GMPR_GMPR1	19254_125_GMPR_GMPR1	M31454	cystine	2	0.0133052	0.0246107	0.588765	DeCODE	P36959	Shin et al.	cystine	HMDB0000192	ENSG00000137198	GMPR	FALSE
33002	MR-PCA	19254_125_GMPR_GMPR1	19254_125_GMPR_GMPR1	M32198	acetylcarnitine (c2)	2	0.00598442	0.0127759	0.639487	DeCODE	P36959	Shin et al.	acetylcarnitine (c2)	HMDB0000201	ENSG00000137198	GMPR	FALSE
33003	MR-PCA	19254_125_GMPR_GMPR1	19254_125_GMPR_GMPR1	M32315	serine	2	-0.0132059	0.0127805	0.301468	DeCODE	P36959	Shin et al.	serine	HMDB0000187	ENSG00000137198	GMPR	FALSE
33004	MR-PCA	19254_125_GMPR_GMPR1	19254_125_GMPR_GMPR1	M32319	trans-4-hydroxyproline	2	-0.000229796	0.0127758	0.985649	DeCODE	P36959	Shin et al.	trans-4-hydroxyproline	HMDB0000725	ENSG00000137198	GMPR	FALSE
33005	MR-PCA	19254_125_GMPR_GMPR1	19254_125_GMPR_GMPR1	M32322	glutamate	2	-0.0116588	0.0127745	0.361421	DeCODE	P36959	Shin et al.	glutamate	HMDB0000148	ENSG00000137198	GMPR	FALSE
33006	MR-PCA	19254_125_GMPR_GMPR1	19254_125_GMPR_GMPR1	M32338	glycine	2	-0.0100668	0.0127754	0.430704	DeCODE	P36959	Shin et al.	glycine	HMDB0000123	ENSG00000137198	GMPR	FALSE
33007	MR-PCA	19254_125_GMPR_GMPR1	19254_125_GMPR_GMPR1	M32339	alanine	2	-0.00555589	0.0127861	0.663907	DeCODE	P36959	Shin et al.	alanine	HMDB0000161	ENSG00000137198	GMPR	FALSE
33008	MR-PCA	19254_125_GMPR_GMPR1	19254_125_GMPR_GMPR1	M32425	dehydroepiandrosterone sulfate (dhea-s)	2	0.00530572	0.0127843	0.678129	DeCODE	P36959	Shin et al.	dehydroepiandrosterone sulfate (dhea-s)	HMDB0001032	ENSG00000137198	GMPR	FALSE
33009	MR-PCA	19254_125_GMPR_GMPR1	19254_125_GMPR_GMPR1	M32458	oleamide	2	0.0027689	0.0132143	0.834029	DeCODE	P36959	Shin et al.	oleamide	HMDB0002117	ENSG00000137198	GMPR	FALSE
33010	MR-PCA	19254_125_GMPR_GMPR1	19254_125_GMPR_GMPR1	M32593	heme	2	0.0124882	0.0141986	0.379108	DeCODE	P36959	Shin et al.	heme	HMDB0003178	ENSG00000137198	GMPR	FALSE
33011	MR-PCA	19254_125_GMPR_GMPR1	19254_125_GMPR_GMPR1	M33453	alpha-ketoglutarate	2	0.0161132	0.0144912	0.266168	DeCODE	P36959	Shin et al.	alpha-ketoglutarate	HMDB0000208	ENSG00000137198	GMPR	FALSE
33012	MR-PCA	19254_125_GMPR_GMPR1	19254_125_GMPR_GMPR1	M34106	bilirubin (e,z or z,e)*	2	0.0150293	0.0155562	0.333981	DeCODE	P36959	Shin et al.	bilirubin (e,z or z,e)*	HMDB0000488	ENSG00000137198	GMPR	FALSE
33013	MR-PCA	19254_125_GMPR_GMPR1	19254_125_GMPR_GMPR1	M34283	asparagine	2	-0.0214862	0.0128087	0.0934503	DeCODE	P36959	Shin et al.	asparagine	HMDB0000168	ENSG00000137198	GMPR	FALSE
33014	MR-PCA	19254_125_GMPR_GMPR1	19254_125_GMPR_GMPR1	bioa_001	alanine	2	-0.00225938	0.00374485	0.54629	DeCODE	P36959	Lotta et al.	alanine	HMDB0000161	ENSG00000137198	GMPR	FALSE
33015	MR-PCA	19254_125_GMPR_GMPR1	19254_125_GMPR_GMPR1	bioa_002	arginine	2	0.00426449	0.00625135	0.495131	DeCODE	P36959	Lotta et al.	arginine	HMDB0000517	ENSG00000137198	GMPR	FALSE
33016	MR-PCA	19254_125_GMPR_GMPR1	19254_125_GMPR_GMPR1	bioa_003	asparagine	2	-0.0012071	0.0062314	0.846401	DeCODE	P36959	Lotta et al.	asparagine	HMDB0000168	ENSG00000137198	GMPR	FALSE
33017	MR-PCA	19254_125_GMPR_GMPR1	19254_125_GMPR_GMPR1	bioa_004	aspartate	2	0.00245405	0.00624626	0.694406	DeCODE	P36959	Lotta et al.	aspartate	HMDB0000191	ENSG00000137198	GMPR	FALSE
33018	MR-PCA	19254_125_GMPR_GMPR1	19254_125_GMPR_GMPR1	bioa_005	citrulline	2	0.00035759	0.00622958	0.954225	DeCODE	P36959	Lotta et al.	citrulline	HMDB0000904	ENSG00000137198	GMPR	FALSE
33019	MR-PCA	19254_125_GMPR_GMPR1	19254_125_GMPR_GMPR1	bioa_006	glutamine	2	-0.00140125	0.00375785	0.709233	DeCODE	P36959	Lotta et al.	glutamine	HMDB0000641	ENSG00000137198	GMPR	FALSE
33020	MR-PCA	19254_125_GMPR_GMPR1	19254_125_GMPR_GMPR1	bioa_007	glutamate	2	-0.00542338	0.00622577	0.38369	DeCODE	P36959	Lotta et al.	glutamate	HMDB0000148	ENSG00000137198	GMPR	FALSE
33021	MR-PCA	19254_125_GMPR_GMPR1	19254_125_GMPR_GMPR1	bioa_008	glycine	2	0.000973124	0.00389327	0.802626	DeCODE	P36959	Lotta et al.	glycine	HMDB0000123	ENSG00000137198	GMPR	FALSE
33022	MR-PCA	19254_125_GMPR_GMPR1	19254_125_GMPR_GMPR1	bioa_009	histidine	2	0.00205039	0.00385478	0.59479	DeCODE	P36959	Lotta et al.	histidine	HMDB0000177	ENSG00000137198	GMPR	FALSE
33023	MR-PCA	19254_125_GMPR_GMPR1	19254_125_GMPR_GMPR1	bioa_013	methionine	2	0.00549675	0.00622677	0.377365	DeCODE	P36959	Lotta et al.	methionine	HMDB0000696	ENSG00000137198	GMPR	FALSE
33024	MR-PCA	19254_125_GMPR_GMPR1	19254_125_GMPR_GMPR1	bioa_014	ornithine	2	-0.000300468	0.00623155	0.961543	DeCODE	P36959	Lotta et al.	ornithine	HMDB0000214	ENSG00000137198	GMPR	FALSE
33025	MR-PCA	19254_125_GMPR_GMPR1	19254_125_GMPR_GMPR1	bioa_015	phenylethylamine	4	-0.0689828	0.0615734	0.262571	DeCODE	P36959	Lotta et al.	phenylethylamine	HMDB0012275	ENSG00000137198	GMPR	FALSE
33026	MR-PCA	19254_125_GMPR_GMPR1	19254_125_GMPR_GMPR1	bioa_016	phenylalanine	2	0.00737288	0.00379178	0.0518428	DeCODE	P36959	Lotta et al.	phenylalanine	HMDB0000159	ENSG00000137198	GMPR	FALSE
33027	MR-PCA	19254_125_GMPR_GMPR1	19254_125_GMPR_GMPR1	bioa_018	serine	2	-0.00112517	0.00622812	0.856635	DeCODE	P36959	Lotta et al.	serine	HMDB0000187	ENSG00000137198	GMPR	FALSE
33028	MR-PCA	19254_125_GMPR_GMPR1	19254_125_GMPR_GMPR1	bioa_019	threonine	2	0.00595295	0.00640414	0.352606	DeCODE	P36959	Lotta et al.	threonine	HMDB0000167	ENSG00000137198	GMPR	FALSE
33029	MR-PCA	19254_125_GMPR_GMPR1	19254_125_GMPR_GMPR1	bioa_020	tryptophan	2	-0.00641097	0.00622548	0.303106	DeCODE	P36959	Lotta et al.	tryptophan	HMDB0000929	ENSG00000137198	GMPR	FALSE
33030	MR-PCA	19254_125_GMPR_GMPR1	19254_125_GMPR_GMPR1	bioa_021	tyrosine	2	0.00487816	0.00374276	0.192452	DeCODE	P36959	Lotta et al.	tyrosine	HMDB0000158	ENSG00000137198	GMPR	FALSE
33031	MR-PCA	19254_125_GMPR_GMPR1	19254_125_GMPR_GMPR1	bioa_022	valine	2	-0.0023068	0.00376184	0.539738	DeCODE	P36959	Lotta et al.	valine	HMDB0000883	ENSG00000137198	GMPR	FALSE
33032	MR-PCA	19254_125_GMPR_GMPR1	19254_125_GMPR_GMPR1	bioa_023	n-acetylornithine	2	-0.0105148	0.0062545	0.0927321	DeCODE	P36959	Lotta et al.	n-acetylornithine	HMDB0003357	ENSG00000137198	GMPR	FALSE
33033	MR-PCA	19254_125_GMPR_GMPR1	19254_125_GMPR_GMPR1	bioa_030	trans-hydroxyproline	2	0.000407315	0.00623421	0.947907	DeCODE	P36959	Lotta et al.	trans-hydroxyproline	HMDB0000725	ENSG00000137198	GMPR	FALSE
33034	MR-PCA	19254_125_GMPR_GMPR1	19254_125_GMPR_GMPR1	bioa_031	sarcosine	4	0.0312533	0.0376653	0.406673	DeCODE	P36959	Lotta et al.	sarcosine	HMDB0000271	ENSG00000137198	GMPR	FALSE
33035	MR-PCA	19254_125_GMPR_GMPR1	19254_125_GMPR_GMPR1	bioa_032	serotonin	2	0.0136347	0.00797052	0.0871481	DeCODE	P36959	Lotta et al.	serotonin	HMDB0000259	ENSG00000137198	GMPR	FALSE
33036	MR-PCA	19254_125_GMPR_GMPR1	19254_125_GMPR_GMPR1	bioa_033	spermidine	4	-0.0285148	0.0439105	0.51609	DeCODE	P36959	Lotta et al.	spermidine	HMDB0001257	ENSG00000137198	GMPR	FALSE
33037	MR-PCA	19254_125_GMPR_GMPR1	19254_125_GMPR_GMPR1	bior_002	acetylcarnitine (c2)	2	0.0123524	0.00622251	0.0471311	DeCODE	P36959	Lotta et al.	acetylcarnitine (c2)	HMDB0000201	ENSG00000137198	GMPR	FALSE
33038	MR-PCA	19254_125_GMPR_GMPR1	19254_125_GMPR_GMPR1	bior_031	hexadecanoylcarnitine	2	-0.000582977	0.00623223	0.925473	DeCODE	P36959	Lotta et al.	hexadecanoylcarnitine	HMDB0000222	ENSG00000137198	GMPR	FALSE
33039	MR-PCA	19254_125_GMPR_GMPR1	19254_125_GMPR_GMPR1	met-d-Acetate	acetate	4	0.0227342	0.0166669	0.172557	DeCODE	P36959	Borges et al.	acetate	HMDB0000042	ENSG00000137198	GMPR	FALSE
33040	MR-PCA	19254_125_GMPR_GMPR1	19254_125_GMPR_GMPR1	met-d-Acetoacetate	acetoacetate	4	0.0443531	0.0166649	0.00777995	DeCODE	P36959	Borges et al.	acetoacetate	HMDB0000060	ENSG00000137198	GMPR	FALSE
33041	MR-PCA	19254_125_GMPR_GMPR1	19254_125_GMPR_GMPR1	met-d-Ala	alanine	4	-0.0119733	0.0166649	0.472465	DeCODE	P36959	Borges et al.	alanine	HMDB0000161	ENSG00000137198	GMPR	FALSE
33042	MR-PCA	19254_125_GMPR_GMPR1	19254_125_GMPR_GMPR1	met-d-Citrate	citrate	4	0.036445	0.0166656	0.0287545	DeCODE	P36959	Borges et al.	citrate	HMDB0000094	ENSG00000137198	GMPR	FALSE
33043	MR-PCA	19254_125_GMPR_GMPR1	19254_125_GMPR_GMPR1	met-d-Gln	glutamine	4	0.00122829	0.0166884	0.941328	DeCODE	P36959	Borges et al.	glutamine	HMDB0000641	ENSG00000137198	GMPR	FALSE
33044	MR-PCA	19254_125_GMPR_GMPR1	19254_125_GMPR_GMPR1	met-d-Glucose	glucose	4	-0.00423321	0.0166799	0.799657	DeCODE	P36959	Borges et al.	glucose	HMDB0000122	ENSG00000137198	GMPR	FALSE
33045	MR-PCA	19254_125_GMPR_GMPR1	19254_125_GMPR_GMPR1	met-d-Gly	glycine	4	-0.00690659	0.0166723	0.678687	DeCODE	P36959	Borges et al.	glycine	HMDB0000123	ENSG00000137198	GMPR	FALSE
33046	MR-PCA	19254_125_GMPR_GMPR1	19254_125_GMPR_GMPR1	met-d-His	histidine	4	-0.0093029	0.0166779	0.576982	DeCODE	P36959	Borges et al.	histidine	HMDB0000177	ENSG00000137198	GMPR	FALSE
33047	MR-PCA	19254_125_GMPR_GMPR1	19254_125_GMPR_GMPR1	met-d-LA	linoleate (18:2n6)	4	-0.0102579	0.0166703	0.53833	DeCODE	P36959	Borges et al.	linoleate (18:2n6)	HMDB0006270,HMDB0000673	ENSG00000137198	GMPR	FALSE
33048	MR-PCA	19254_125_GMPR_GMPR1	19254_125_GMPR_GMPR1	met-d-Phe	phenylalanine	4	0.00730332	0.0166685	0.661277	DeCODE	P36959	Borges et al.	phenylalanine	HMDB0000159	ENSG00000137198	GMPR	FALSE
33049	MR-PCA	19254_125_GMPR_GMPR1	19254_125_GMPR_GMPR1	met-d-Pyruvate	pyruvate	4	0.00868595	0.0166886	0.602734	DeCODE	P36959	Borges et al.	pyruvate	HMDB0000243	ENSG00000137198	GMPR	FALSE
33050	MR-PCA	19254_125_GMPR_GMPR1	19254_125_GMPR_GMPR1	met-d-Tyr	tyrosine	4	-0.00980737	0.0166767	0.556474	DeCODE	P36959	Borges et al.	tyrosine	HMDB0000158	ENSG00000137198	GMPR	FALSE
33051	MR-PCA	19254_125_GMPR_GMPR1	19254_125_GMPR_GMPR1	met-d-Val	valine	4	-0.000398061	0.0166668	0.980946	DeCODE	P36959	Borges et al.	valine	HMDB0000883	ENSG00000137198	GMPR	FALSE
33052	MR-PCA	19262_219_ACADVL_ACADV	19262_219_ACADVL_ACADV	GCST90199627	n-alpha-acetylornithine	1	-0.0185174	0.19636	0.924868	DeCODE	P49748	Chen et al.	n-alpha-acetylornithine	HMDB0003357	ENSG00000072778	ACADVL	FALSE
33053	MR-PCA	19262_219_ACADVL_ACADV	19262_219_ACADVL_ACADV	GCST90199628	3-methylhistidine	1	0.0381243	0.161487	0.813368	DeCODE	P49748	Chen et al.	3-methylhistidine	HMDB0000479	ENSG00000072778	ACADVL	FALSE
33054	MR-PCA	19262_219_ACADVL_ACADV	19262_219_ACADVL_ACADV	GCST90199629	glycerophosphorylcholine (gpc)	1	0.119284	0.162236	0.462188	DeCODE	P49748	Chen et al.	glycerophosphorylcholine (gpc)	HMDB0000086	ENSG00000072778	ACADVL	FALSE
33055	MR-PCA	19262_219_ACADVL_ACADV	19262_219_ACADVL_ACADV	GCST90199637	n-acetylglutamate	1	0.149317	0.166435	0.369638	DeCODE	P49748	Chen et al.	n-acetylglutamate	HMDB0001138	ENSG00000072778	ACADVL	FALSE
33056	MR-PCA	19262_219_ACADVL_ACADV	19262_219_ACADVL_ACADV	GCST90199651	docosahexaenoate (dha; 22:6n3)	1	-0.272011	0.161577	0.0922818	DeCODE	P49748	Chen et al.	docosahexaenoate (dha; 22:6n3)	HMDB0002183	ENSG00000072778	ACADVL	FALSE
33057	MR-PCA	19262_219_ACADVL_ACADV	19262_219_ACADVL_ACADV	GCST90199652	1-stearoyl-2-oleoyl-gps (18:0/18:1)	1	0.0715049	0.163811	0.662468	DeCODE	P49748	Chen et al.	1-stearoyl-2-oleoyl-gps (18:0/18:1)	HMDB0010163	ENSG00000072778	ACADVL	FALSE
33058	MR-PCA	19262_219_ACADVL_ACADV	19262_219_ACADVL_ACADV	GCST90199654	paraxanthine	1	-0.0104211	0.166042	0.949956	DeCODE	P49748	Chen et al.	paraxanthine	HMDB0001860	ENSG00000072778	ACADVL	FALSE
33059	MR-PCA	19262_219_ACADVL_ACADV	19262_219_ACADVL_ACADV	GCST90199665	n-acetylaspartate (naa)	1	0.052757	0.162876	0.746007	DeCODE	P49748	Chen et al.	n-acetylaspartate (naa)	HMDB0000812	ENSG00000072778	ACADVL	FALSE
33060	MR-PCA	19262_219_ACADVL_ACADV	19262_219_ACADVL_ACADV	GCST90199666	palmitoylcarnitine (c16)	1	-0.0826389	0.161797	0.60952	DeCODE	P49748	Chen et al.	palmitoylcarnitine (c16)	HMDB0000222	ENSG00000072778	ACADVL	FALSE
33061	MR-PCA	19262_219_ACADVL_ACADV	19262_219_ACADVL_ACADV	GCST90199669	acetylcarnitine (c2)	1	-0.0351718	0.161745	0.827856	DeCODE	P49748	Chen et al.	acetylcarnitine (c2)	HMDB0000201	ENSG00000072778	ACADVL	FALSE
33062	MR-PCA	19262_219_ACADVL_ACADV	19262_219_ACADVL_ACADV	GCST90199673	dehydroepiandrosterone sulfate (dhea-s)	1	0.196781	0.16208	0.22471	DeCODE	P49748	Chen et al.	dehydroepiandrosterone sulfate (dhea-s)	HMDB0001032	ENSG00000072778	ACADVL	FALSE
33063	MR-PCA	19262_219_ACADVL_ACADV	19262_219_ACADVL_ACADV	GCST90199691	1-methylhistidine	1	0.329044	0.162091	0.0423569	DeCODE	P49748	Chen et al.	1-methylhistidine	HMDB0000001	ENSG00000072778	ACADVL	FALSE
33064	MR-PCA	19262_219_ACADVL_ACADV	19262_219_ACADVL_ACADV	GCST90199845	sphinganine-1-phosphate	1	0.0521474	0.163089	0.749159	DeCODE	P49748	Chen et al.	sphinganine-1-phosphate	HMDB0001383	ENSG00000072778	ACADVL	FALSE
33065	MR-PCA	19262_219_ACADVL_ACADV	19262_219_ACADVL_ACADV	GCST90199896	sulfate*	1	0.270935	0.162048	0.0945348	DeCODE	P49748	Chen et al.	sulfate*	HMDB01448	ENSG00000072778	ACADVL	FALSE
33066	MR-PCA	19262_219_ACADVL_ACADV	19262_219_ACADVL_ACADV	GCST90199972	sphingomyelin (d18:1/24:1, d18:2/24:0)*	1	-0.149392	0.161697	0.355536	DeCODE	P49748	Chen et al.	sphingomyelin (d18:1/24:1, d18:2/24:0)*	HMDB0012107	ENSG00000072778	ACADVL	FALSE
33067	MR-PCA	19262_219_ACADVL_ACADV	19262_219_ACADVL_ACADV	GCST90200001	sphingomyelin (d18:1/20:0, d16:1/22:0)*	1	-0.377331	0.161794	0.0196917	DeCODE	P49748	Chen et al.	sphingomyelin (d18:1/20:0, d16:1/22:0)*	HMDB0012102	ENSG00000072778	ACADVL	FALSE
33068	MR-PCA	19262_219_ACADVL_ACADV	19262_219_ACADVL_ACADV	GCST90200049	myristoyl dihydrosphingomyelin (d18:0/14:0)*	1	-0.0965969	0.161823	0.550556	DeCODE	P49748	Chen et al.	myristoyl dihydrosphingomyelin (d18:0/14:0)*	HMDB0012085	ENSG00000072778	ACADVL	FALSE
33069	MR-PCA	19262_219_ACADVL_ACADV	19262_219_ACADVL_ACADV	GCST90200056	sphingomyelin (d18:0/18:0, d19:0/17:0)*	1	-0.228784	0.161623	0.156908	DeCODE	P49748	Chen et al.	sphingomyelin (d18:0/18:0, d19:0/17:0)*	HMDB0012087	ENSG00000072778	ACADVL	FALSE
33070	MR-PCA	19262_219_ACADVL_ACADV	19262_219_ACADVL_ACADV	GCST90200279	pantothenate	1	0.574884	0.162409	0.000400549	DeCODE	P49748	Chen et al.	pantothenate	HMDB0000210	ENSG00000072778	ACADVL	FALSE
33071	MR-PCA	19262_219_ACADVL_ACADV	19262_219_ACADVL_ACADV	GCST90200281	phosphoethanolamine	1	0.00614668	0.161832	0.969702	DeCODE	P49748	Chen et al.	phosphoethanolamine	HMDB0000224	ENSG00000072778	ACADVL	FALSE
33072	MR-PCA	19262_219_ACADVL_ACADV	19262_219_ACADVL_ACADV	GCST90200283	3-ureidopropionate	1	-0.0635067	0.169273	0.707531	DeCODE	P49748	Chen et al.	3-ureidopropionate	HMDB0000026	ENSG00000072778	ACADVL	FALSE
33073	MR-PCA	19262_219_ACADVL_ACADV	19262_219_ACADVL_ACADV	GCST90200291	sarcosine	1	0.0552484	0.162126	0.733274	DeCODE	P49748	Chen et al.	sarcosine	HMDB0000271	ENSG00000072778	ACADVL	FALSE
33074	MR-PCA	19262_219_ACADVL_ACADV	19262_219_ACADVL_ACADV	GCST90200292	trans-4-hydroxyproline	1	0.42759	0.161844	0.00824227	DeCODE	P49748	Chen et al.	trans-4-hydroxyproline	HMDB0000725	ENSG00000072778	ACADVL	FALSE
33075	MR-PCA	19262_219_ACADVL_ACADV	19262_219_ACADVL_ACADV	GCST90200293	thyroxine	1	0.0142089	0.161749	0.93	DeCODE	P49748	Chen et al.	thyroxine	HMDB0000248	ENSG00000072778	ACADVL	FALSE
33076	MR-PCA	19262_219_ACADVL_ACADV	19262_219_ACADVL_ACADV	GCST90200296	methyl indole-3-acetate	1	0.236984	0.175315	0.176451	DeCODE	P49748	Chen et al.	methyl indole-3-acetate	HMDB0029738	ENSG00000072778	ACADVL	FALSE
33077	MR-PCA	19262_219_ACADVL_ACADV	19262_219_ACADVL_ACADV	GCST90200304	citrate	1	0.218427	0.161756	0.176904	DeCODE	P49748	Chen et al.	citrate	HMDB0000094	ENSG00000072778	ACADVL	FALSE
33078	MR-PCA	19262_219_ACADVL_ACADV	19262_219_ACADVL_ACADV	GCST90200306	butyrate/isobutyrate (4:0)	1	0.14737	0.164326	0.369816	DeCODE	P49748	Chen et al.	butyrate/isobutyrate (4:0)	HMDB0000039	ENSG00000072778	ACADVL	FALSE
33079	MR-PCA	19262_219_ACADVL_ACADV	19262_219_ACADVL_ACADV	GCST90200314	n-acetylneuraminate	1	0.409649	0.162339	0.011622	DeCODE	P49748	Chen et al.	n-acetylneuraminate	HMDB0000230	ENSG00000072778	ACADVL	FALSE
33080	MR-PCA	19262_219_ACADVL_ACADV	19262_219_ACADVL_ACADV	GCST90200318	acetoacetate	1	-0.219362	0.177205	0.215753	DeCODE	P49748	Chen et al.	acetoacetate	HMDB0000060	ENSG00000072778	ACADVL	FALSE
33081	MR-PCA	19262_219_ACADVL_ACADV	19262_219_ACADVL_ACADV	GCST90200319	cys-gly, oxidized	1	-0.00574318	0.161802	0.971685	DeCODE	P49748	Chen et al.	cys-gly, oxidized	HMDB0000078	ENSG00000072778	ACADVL	FALSE
33082	MR-PCA	19262_219_ACADVL_ACADV	19262_219_ACADVL_ACADV	GCST90200321	cholate	1	0.109002	0.165493	0.51012	DeCODE	P49748	Chen et al.	cholate	HMDB0000619	ENSG00000072778	ACADVL	FALSE
33083	MR-PCA	19262_219_ACADVL_ACADV	19262_219_ACADVL_ACADV	GCST90200323	creatine	1	-0.489154	0.161507	0.00245626	DeCODE	P49748	Chen et al.	creatine	HMDB0000064	ENSG00000072778	ACADVL	FALSE
33084	MR-PCA	19262_219_ACADVL_ACADV	19262_219_ACADVL_ACADV	GCST90200325	glycerol	1	0.0466483	0.161516	0.772723	DeCODE	P49748	Chen et al.	glycerol	HMDB0000131	ENSG00000072778	ACADVL	FALSE
33085	MR-PCA	19262_219_ACADVL_ACADV	19262_219_ACADVL_ACADV	GCST90200327	choline	1	-0.193825	0.161734	0.230756	DeCODE	P49748	Chen et al.	choline	HMDB0000097	ENSG00000072778	ACADVL	FALSE
33086	MR-PCA	19262_219_ACADVL_ACADV	19262_219_ACADVL_ACADV	GCST90200335	stearoyl sphingomyelin (d18:1/18:0)	1	-0.323498	0.161781	0.0455432	DeCODE	P49748	Chen et al.	stearoyl sphingomyelin (d18:1/18:0)	HMDB0001348	ENSG00000072778	ACADVL	FALSE
33087	MR-PCA	19262_219_ACADVL_ACADV	19262_219_ACADVL_ACADV	GCST90200336	n-palmitoyl-sphingosine (d18:1/16:0)	1	-0.0290091	0.161705	0.857627	DeCODE	P49748	Chen et al.	n-palmitoyl-sphingosine (d18:1/16:0)	HMDB0004949	ENSG00000072778	ACADVL	FALSE
33088	MR-PCA	19262_219_ACADVL_ACADV	19262_219_ACADVL_ACADV	GCST90200337	taurochenodeoxycholate	1	-0.163599	0.163878	0.318134	DeCODE	P49748	Chen et al.	taurochenodeoxycholate	HMDB0000951	ENSG00000072778	ACADVL	FALSE
33089	MR-PCA	19262_219_ACADVL_ACADV	19262_219_ACADVL_ACADV	GCST90200341	n-stearoyl-sphingosine (d18:1/18:0)*	1	-0.285407	0.161819	0.0777763	DeCODE	P49748	Chen et al.	n-stearoyl-sphingosine (d18:1/18:0)*	HMDB0004950	ENSG00000072778	ACADVL	FALSE
33090	MR-PCA	19262_219_ACADVL_ACADV	19262_219_ACADVL_ACADV	GCST90200345	s-adenosylhomocysteine (sah)	1	0.560758	0.187581	0.00279501	DeCODE	P49748	Chen et al.	s-adenosylhomocysteine (sah)	HMDB00939	ENSG00000072778	ACADVL	FALSE
33091	MR-PCA	19262_219_ACADVL_ACADV	19262_219_ACADVL_ACADV	GCST90200348	quinolinate	1	-0.104413	0.162324	0.520072	DeCODE	P49748	Chen et al.	quinolinate	HMDB0000232	ENSG00000072778	ACADVL	FALSE
33092	MR-PCA	19262_219_ACADVL_ACADV	19262_219_ACADVL_ACADV	GCST90200349	eicosapentaenoate (epa; 20:5n3)	1	-0.196336	0.161791	0.224934	DeCODE	P49748	Chen et al.	eicosapentaenoate (epa; 20:5n3)	HMDB0001999	ENSG00000072778	ACADVL	FALSE
33093	MR-PCA	19262_219_ACADVL_ACADV	19262_219_ACADVL_ACADV	GCST90200351	n-acetylputrescine	1	0.299891	0.161923	0.0640183	DeCODE	P49748	Chen et al.	n-acetylputrescine	HMDB0002064	ENSG00000072778	ACADVL	FALSE
33094	MR-PCA	19262_219_ACADVL_ACADV	19262_219_ACADVL_ACADV	GCST90200354	linoleate (18:2n6)	1	-0.0430349	0.161767	0.790216	DeCODE	P49748	Chen et al.	linoleate (18:2n6)	HMDB0006270,HMDB0000673	ENSG00000072778	ACADVL	FALSE
33095	MR-PCA	19262_219_ACADVL_ACADV	19262_219_ACADVL_ACADV	GCST90200355	adenosine 5'-diphosphate (adp)	1	0.0356936	0.216608	0.869114	DeCODE	P49748	Chen et al.	adenosine 5'-diphosphate (adp)	HMDB0001341	ENSG00000072778	ACADVL	FALSE
33096	MR-PCA	19262_219_ACADVL_ACADV	19262_219_ACADVL_ACADV	GCST90200356	adenosine 5'-monophosphate (amp)	1	-0.00289234	0.162176	0.985771	DeCODE	P49748	Chen et al.	adenosine 5'-monophosphate (amp)	HMDB0000045	ENSG00000072778	ACADVL	FALSE
33097	MR-PCA	19262_219_ACADVL_ACADV	19262_219_ACADVL_ACADV	GCST90200358	arachidonate (20:4n6)	1	-0.12109	0.161649	0.4538	DeCODE	P49748	Chen et al.	arachidonate (20:4n6)	HMDB0001043	ENSG00000072778	ACADVL	FALSE
33098	MR-PCA	19262_219_ACADVL_ACADV	19262_219_ACADVL_ACADV	GCST90200359	5-methylthioadenosine (mta)	1	0.112393	0.162257	0.488508	DeCODE	P49748	Chen et al.	5-methylthioadenosine (mta)	HMDB0001173	ENSG00000072778	ACADVL	FALSE
33099	MR-PCA	19262_219_ACADVL_ACADV	19262_219_ACADVL_ACADV	GCST90200361	beta-alanine	1	0.0374692	0.163217	0.818429	DeCODE	P49748	Chen et al.	beta-alanine	HMDB0000056	ENSG00000072778	ACADVL	FALSE
33100	MR-PCA	19262_219_ACADVL_ACADV	19262_219_ACADVL_ACADV	GCST90200362	succinate	1	0.196743	0.16496	0.232999	DeCODE	P49748	Chen et al.	succinate	HMDB0000254	ENSG00000072778	ACADVL	FALSE
33101	MR-PCA	19262_219_ACADVL_ACADV	19262_219_ACADVL_ACADV	GCST90200363	choline phosphate	1	0.0502748	0.161909	0.756172	DeCODE	P49748	Chen et al.	choline phosphate	HMDB0001565	ENSG00000072778	ACADVL	FALSE
33102	MR-PCA	19262_219_ACADVL_ACADV	19262_219_ACADVL_ACADV	GCST90200364	cysteinylglycine	1	-0.192047	0.162213	0.236444	DeCODE	P49748	Chen et al.	cysteinylglycine	HMDB0000078	ENSG00000072778	ACADVL	FALSE
33103	MR-PCA	19262_219_ACADVL_ACADV	19262_219_ACADVL_ACADV	GCST90200365	phenylpyruvate	1	0.175187	0.16195	0.279369	DeCODE	P49748	Chen et al.	phenylpyruvate	HMDB0000205	ENSG00000072778	ACADVL	FALSE
33104	MR-PCA	19262_219_ACADVL_ACADV	19262_219_ACADVL_ACADV	GCST90200368	cholesterol	1	-0.0924515	0.161787	0.567702	DeCODE	P49748	Chen et al.	cholesterol	HMDB0000067	ENSG00000072778	ACADVL	FALSE
33105	MR-PCA	19262_219_ACADVL_ACADV	19262_219_ACADVL_ACADV	GCST90200369	2-hydroxyphenylacetate	1	0.157443	0.169041	0.35165	DeCODE	P49748	Chen et al.	2-hydroxyphenylacetate	HMDB0000669	ENSG00000072778	ACADVL	FALSE
33106	MR-PCA	19262_219_ACADVL_ACADV	19262_219_ACADVL_ACADV	GCST90200370	aspartate	1	-0.245636	0.161828	0.129044	DeCODE	P49748	Chen et al.	aspartate	HMDB0000191	ENSG00000072778	ACADVL	FALSE
33107	MR-PCA	19262_219_ACADVL_ACADV	19262_219_ACADVL_ACADV	GCST90200372	arginine	1	0.291072	0.161989	0.0723574	DeCODE	P49748	Chen et al.	arginine	HMDB0000517	ENSG00000072778	ACADVL	FALSE
33108	MR-PCA	19262_219_ACADVL_ACADV	19262_219_ACADVL_ACADV	GCST90200374	sphinganine	1	0.0491581	0.170565	0.773188	DeCODE	P49748	Chen et al.	sphinganine	HMDB0000269	ENSG00000072778	ACADVL	FALSE
33109	MR-PCA	19262_219_ACADVL_ACADV	19262_219_ACADVL_ACADV	GCST90200376	flavin adenine dinucleotide (fad)	1	0.150817	0.18585	0.417079	DeCODE	P49748	Chen et al.	flavin adenine dinucleotide (fad)	HMDB0001248	ENSG00000072778	ACADVL	TRUE
33110	MR-PCA	19262_219_ACADVL_ACADV	19262_219_ACADVL_ACADV	GCST90200377	histidine	1	0.209844	0.162124	0.195548	DeCODE	P49748	Chen et al.	histidine	HMDB0000177	ENSG00000072778	ACADVL	FALSE
33111	MR-PCA	19262_219_ACADVL_ACADV	19262_219_ACADVL_ACADV	GCST90200378	cortisol	1	-0.0528422	0.162426	0.744931	DeCODE	P49748	Chen et al.	cortisol	HMDB0000063	ENSG00000072778	ACADVL	FALSE
33112	MR-PCA	19262_219_ACADVL_ACADV	19262_219_ACADVL_ACADV	GCST90200379	hypotaurine	1	0.330835	0.162232	0.0414233	DeCODE	P49748	Chen et al.	hypotaurine	HMDB0000965	ENSG00000072778	ACADVL	FALSE
33113	MR-PCA	19262_219_ACADVL_ACADV	19262_219_ACADVL_ACADV	GCST90200382	cystine	1	0.0273895	0.162581	0.866216	DeCODE	P49748	Chen et al.	cystine	HMDB0000192	ENSG00000072778	ACADVL	FALSE
33114	MR-PCA	19262_219_ACADVL_ACADV	19262_219_ACADVL_ACADV	GCST90200383	cystathionine	1	-0.22007	0.164224	0.180225	DeCODE	P49748	Chen et al.	cystathionine	HMDB0000099	ENSG00000072778	ACADVL	FALSE
33115	MR-PCA	19262_219_ACADVL_ACADV	19262_219_ACADVL_ACADV	GCST90200384	guanidinoacetate	1	0.119512	0.16198	0.460622	DeCODE	P49748	Chen et al.	guanidinoacetate	HMDB0000128	ENSG00000072778	ACADVL	FALSE
33116	MR-PCA	19262_219_ACADVL_ACADV	19262_219_ACADVL_ACADV	GCST90200385	sphingosine	1	0.0412147	0.164558	0.802234	DeCODE	P49748	Chen et al.	sphingosine	HMDB0000252	ENSG00000072778	ACADVL	FALSE
33117	MR-PCA	19262_219_ACADVL_ACADV	19262_219_ACADVL_ACADV	GCST90200390	stearate (18:0)	1	-0.225308	0.161643	0.163361	DeCODE	P49748	Chen et al.	stearate (18:0)	HMDB0000827	ENSG00000072778	ACADVL	FALSE
33118	MR-PCA	19262_219_ACADVL_ACADV	19262_219_ACADVL_ACADV	GCST90200391	methionine	1	0.29033	0.162135	0.0733473	DeCODE	P49748	Chen et al.	methionine	HMDB0000696	ENSG00000072778	ACADVL	FALSE
33119	MR-PCA	19262_219_ACADVL_ACADV	19262_219_ACADVL_ACADV	GCST90200392	orotate	1	-0.031594	0.163074	0.846379	DeCODE	P49748	Chen et al.	orotate	HMDB0000226	ENSG00000072778	ACADVL	FALSE
33120	MR-PCA	19262_219_ACADVL_ACADV	19262_219_ACADVL_ACADV	GCST90200393	phosphate	1	-0.221775	0.161891	0.170716	DeCODE	P49748	Chen et al.	phosphate	HMDB0001429	ENSG00000072778	ACADVL	FALSE
33121	MR-PCA	19262_219_ACADVL_ACADV	19262_219_ACADVL_ACADV	GCST90200394	inosine	1	0.369288	0.209158	0.0774644	DeCODE	P49748	Chen et al.	inosine	HMDB0000195	ENSG00000072778	ACADVL	FALSE
33122	MR-PCA	19262_219_ACADVL_ACADV	19262_219_ACADVL_ACADV	GCST90200395	inosine 5'-monophosphate (imp)	1	-0.157617	0.215847	0.46525	DeCODE	P49748	Chen et al.	inosine 5'-monophosphate (imp)	HMDB0000175	ENSG00000072778	ACADVL	FALSE
33123	MR-PCA	19262_219_ACADVL_ACADV	19262_219_ACADVL_ACADV	GCST90200396	phenylalanine	1	0.108822	0.162075	0.501947	DeCODE	P49748	Chen et al.	phenylalanine	HMDB0000159	ENSG00000072778	ACADVL	FALSE
33124	MR-PCA	19262_219_ACADVL_ACADV	19262_219_ACADVL_ACADV	GCST90200397	palmitate (16:0)	1	-0.203297	0.161671	0.208584	DeCODE	P49748	Chen et al.	palmitate (16:0)	HMDB0000220	ENSG00000072778	ACADVL	FALSE
33125	MR-PCA	19262_219_ACADVL_ACADV	19262_219_ACADVL_ACADV	GCST90200400	nicotinamide	1	-0.0824984	0.163255	0.613324	DeCODE	P49748	Chen et al.	nicotinamide	HMDB0001406	ENSG00000072778	ACADVL	FALSE
33126	MR-PCA	19262_219_ACADVL_ACADV	19262_219_ACADVL_ACADV	GCST90200401	myo-inositol	1	-0.0620142	0.16242	0.7026	DeCODE	P49748	Chen et al.	myo-inositol	HMDB0000211	ENSG00000072778	ACADVL	FALSE
33127	MR-PCA	19262_219_ACADVL_ACADV	19262_219_ACADVL_ACADV	GCST90200403	citrulline	1	0.196356	0.162774	0.227698	DeCODE	P49748	Chen et al.	citrulline	HMDB0000904	ENSG00000072778	ACADVL	FALSE
33128	MR-PCA	19262_219_ACADVL_ACADV	19262_219_ACADVL_ACADV	GCST90200404	ornithine	1	-0.0330786	0.161807	0.838016	DeCODE	P49748	Chen et al.	ornithine	HMDB0000214	ENSG00000072778	ACADVL	FALSE
33129	MR-PCA	19262_219_ACADVL_ACADV	19262_219_ACADVL_ACADV	GCST90200405	retinol (vitamin a)	1	0.306586	0.161884	0.0582436	DeCODE	P49748	Chen et al.	retinol (vitamin a)	HMDB0000305	ENSG00000072778	ACADVL	FALSE
33130	MR-PCA	19262_219_ACADVL_ACADV	19262_219_ACADVL_ACADV	GCST90200406	1-methylnicotinamide	1	0.210845	0.162408	0.194204	DeCODE	P49748	Chen et al.	1-methylnicotinamide	HMDB0000699	ENSG00000072778	ACADVL	FALSE
33131	MR-PCA	19262_219_ACADVL_ACADV	19262_219_ACADVL_ACADV	GCST90200407	uridine	1	0.0273281	0.161826	0.865896	DeCODE	P49748	Chen et al.	uridine	HMDB0000296	ENSG00000072778	ACADVL	FALSE
33132	MR-PCA	19262_219_ACADVL_ACADV	19262_219_ACADVL_ACADV	GCST90200410	phytanate	1	0.0666656	0.162124	0.680925	DeCODE	P49748	Chen et al.	phytanate	HMDB0000801	ENSG00000072778	ACADVL	FALSE
33133	MR-PCA	19262_219_ACADVL_ACADV	19262_219_ACADVL_ACADV	GCST90200412	glutamate	1	-0.266887	0.161498	0.0984192	DeCODE	P49748	Chen et al.	glutamate	HMDB0000148	ENSG00000072778	ACADVL	FALSE
33134	MR-PCA	19262_219_ACADVL_ACADV	19262_219_ACADVL_ACADV	GCST90200413	2'-deoxyuridine	1	-0.0747227	0.165248	0.651135	DeCODE	P49748	Chen et al.	2'-deoxyuridine	HMDB0000012	ENSG00000072778	ACADVL	FALSE
33135	MR-PCA	19262_219_ACADVL_ACADV	19262_219_ACADVL_ACADV	GCST90200415	serine	1	0.0233433	0.161649	0.885179	DeCODE	P49748	Chen et al.	serine	HMDB0000187	ENSG00000072778	ACADVL	FALSE
33136	MR-PCA	19262_219_ACADVL_ACADV	19262_219_ACADVL_ACADV	GCST90200417	urea	1	0.238375	0.161975	0.141108	DeCODE	P49748	Chen et al.	urea	HMDB0000294	ENSG00000072778	ACADVL	FALSE
33137	MR-PCA	19262_219_ACADVL_ACADV	19262_219_ACADVL_ACADV	GCST90200418	pyridoxal	1	0.366426	0.16415	0.0255976	DeCODE	P49748	Chen et al.	pyridoxal	HMDB0001545	ENSG00000072778	ACADVL	FALSE
33138	MR-PCA	19262_219_ACADVL_ACADV	19262_219_ACADVL_ACADV	GCST90200419	glutamine	1	0.475639	0.161826	0.00329066	DeCODE	P49748	Chen et al.	glutamine	HMDB0000641	ENSG00000072778	ACADVL	FALSE
33139	MR-PCA	19262_219_ACADVL_ACADV	19262_219_ACADVL_ACADV	GCST90200422	serotonin	1	-0.0354848	0.169787	0.834452	DeCODE	P49748	Chen et al.	serotonin	HMDB0000259	ENSG00000072778	ACADVL	FALSE
33140	MR-PCA	19262_219_ACADVL_ACADV	19262_219_ACADVL_ACADV	GCST90200423	spermidine	1	0.012769	0.171512	0.940652	DeCODE	P49748	Chen et al.	spermidine	HMDB0001257	ENSG00000072778	ACADVL	FALSE
33141	MR-PCA	19262_219_ACADVL_ACADV	19262_219_ACADVL_ACADV	GCST90200427	tyrosine	1	0.00323575	0.161835	0.984048	DeCODE	P49748	Chen et al.	tyrosine	HMDB0000158	ENSG00000072778	ACADVL	FALSE
33142	MR-PCA	19262_219_ACADVL_ACADV	19262_219_ACADVL_ACADV	GCST90200429	cytidine	1	0.165315	0.167994	0.325088	DeCODE	P49748	Chen et al.	cytidine	HMDB0000089	ENSG00000072778	ACADVL	FALSE
33143	MR-PCA	19262_219_ACADVL_ACADV	19262_219_ACADVL_ACADV	GCST90200430	pyruvate	1	-0.144601	0.161762	0.37137	DeCODE	P49748	Chen et al.	pyruvate	HMDB0000243	ENSG00000072778	ACADVL	FALSE
33144	MR-PCA	19262_219_ACADVL_ACADV	19262_219_ACADVL_ACADV	GCST90200431	alanine	1	0.131534	0.161714	0.416005	DeCODE	P49748	Chen et al.	alanine	HMDB0000161	ENSG00000072778	ACADVL	FALSE
33145	MR-PCA	19262_219_ACADVL_ACADV	19262_219_ACADVL_ACADV	GCST90200432	threonine	1	0.271271	0.161916	0.0938591	DeCODE	P49748	Chen et al.	threonine	HMDB0000167	ENSG00000072778	ACADVL	FALSE
33146	MR-PCA	19262_219_ACADVL_ACADV	19262_219_ACADVL_ACADV	GCST90200437	fructose	1	-0.0423419	0.162983	0.795023	DeCODE	P49748	Chen et al.	fructose	HMDB0000660	ENSG00000072778	ACADVL	FALSE
33147	MR-PCA	19262_219_ACADVL_ACADV	19262_219_ACADVL_ACADV	GCST90200438	alpha-ketobutyrate	1	-0.188294	0.162431	0.246366	DeCODE	P49748	Chen et al.	alpha-ketobutyrate	HMDB0000005	ENSG00000072778	ACADVL	FALSE
33148	MR-PCA	19262_219_ACADVL_ACADV	19262_219_ACADVL_ACADV	GCST90200439	cysteine	1	-0.110941	0.162196	0.49398	DeCODE	P49748	Chen et al.	cysteine	HMDB0000574	ENSG00000072778	ACADVL	FALSE
33149	MR-PCA	19262_219_ACADVL_ACADV	19262_219_ACADVL_ACADV	GCST90200440	glucose	1	-0.0346207	0.163115	0.831914	DeCODE	P49748	Chen et al.	glucose	HMDB0000122	ENSG00000072778	ACADVL	FALSE
33150	MR-PCA	19262_219_ACADVL_ACADV	19262_219_ACADVL_ACADV	GCST90200441	tryptophan	1	-0.138126	0.162009	0.39389	DeCODE	P49748	Chen et al.	tryptophan	HMDB0000929	ENSG00000072778	ACADVL	FALSE
33151	MR-PCA	19262_219_ACADVL_ACADV	19262_219_ACADVL_ACADV	GCST90200442	valine	1	-0.234038	0.161888	0.148267	DeCODE	P49748	Chen et al.	valine	HMDB0000883	ENSG00000072778	ACADVL	FALSE
33152	MR-PCA	19262_219_ACADVL_ACADV	19262_219_ACADVL_ACADV	GCST90200444	dihydroorotate	1	0.140701	0.162397	0.386273	DeCODE	P49748	Chen et al.	dihydroorotate	HMDB03349	ENSG00000072778	ACADVL	FALSE
33153	MR-PCA	19262_219_ACADVL_ACADV	19262_219_ACADVL_ACADV	GCST90200447	maltose	1	-0.109773	0.184475	0.551806	DeCODE	P49748	Chen et al.	maltose	HMDB0000163	ENSG00000072778	ACADVL	FALSE
33154	MR-PCA	19262_219_ACADVL_ACADV	19262_219_ACADVL_ACADV	GCST90200452	asparagine	1	0.378696	0.161908	0.0193379	DeCODE	P49748	Chen et al.	asparagine	HMDB0000168	ENSG00000072778	ACADVL	FALSE
33155	MR-PCA	19262_219_ACADVL_ACADV	19262_219_ACADVL_ACADV	GCST90200455	alpha-ketoglutarate	1	0.106903	0.162231	0.509924	DeCODE	P49748	Chen et al.	alpha-ketoglutarate	HMDB0000208	ENSG00000072778	ACADVL	FALSE
33156	MR-PCA	19262_219_ACADVL_ACADV	19262_219_ACADVL_ACADV	GCST90200680	5-acetylamino-6-formylamino-3-methyluracil	1	0.187419	0.168654	0.266456	DeCODE	P49748	Chen et al.	5-acetylamino-6-formylamino-3-methyluracil	HMDB0011105	ENSG00000072778	ACADVL	FALSE
33157	MR-PCA	19262_219_ACADVL_ACADV	19262_219_ACADVL_ACADV	GCST90200684	n-acetyl-aspartyl-glutamate (naag)	1	0.000740031	0.16749	0.996475	DeCODE	P49748	Chen et al.	n-acetyl-aspartyl-glutamate (naag)	HMDB0001067	ENSG00000072778	ACADVL	FALSE
33158	MR-PCA	19262_219_ACADVL_ACADV	19262_219_ACADVL_ACADV	GCST90200687	bilirubin (e,z or z,e)*	1	-0.280933	0.161983	0.0828577	DeCODE	P49748	Chen et al.	bilirubin (e,z or z,e)*	HMDB0000488	ENSG00000072778	ACADVL	FALSE
33159	MR-PCA	19262_219_ACADVL_ACADV	19262_219_ACADVL_ACADV	GCST90200691	n-delta-acetylornithine	1	0.208898	0.161773	0.196597	DeCODE	P49748	Chen et al.	n-delta-acetylornithine	HMDB0003357	ENSG00000072778	ACADVL	FALSE
33160	MR-PCA	19262_219_ACADVL_ACADV	19262_219_ACADVL_ACADV	GCST90200704	bilirubin (z,z)	1	-0.289116	0.161752	0.0738735	DeCODE	P49748	Chen et al.	bilirubin (z,z)	HMDB0000054	ENSG00000072778	ACADVL	FALSE
33161	MR-PCA	19262_219_ACADVL_ACADV	19262_219_ACADVL_ACADV	GCST90200706	biliverdin	1	-0.163058	0.161742	0.313391	DeCODE	P49748	Chen et al.	biliverdin	HMDB0001008	ENSG00000072778	ACADVL	FALSE
33162	MR-PCA	19262_219_ACADVL_ACADV	19262_219_ACADVL_ACADV	GCST90200707	glycine	1	0.235111	0.161736	0.146037	DeCODE	P49748	Chen et al.	glycine	HMDB0000123	ENSG00000072778	ACADVL	FALSE
33163	MR-PCA	19262_219_ACADVL_ACADV	19262_219_ACADVL_ACADV	M00053	glutamine	1	0.31064	0.259878	0.231958	DeCODE	P49748	Shin et al.	glutamine	HMDB0000641	ENSG00000072778	ACADVL	FALSE
33164	MR-PCA	19262_219_ACADVL_ACADV	19262_219_ACADVL_ACADV	M00054	tryptophan	1	-0.294501	0.260169	0.257651	DeCODE	P49748	Shin et al.	tryptophan	HMDB0000929	ENSG00000072778	ACADVL	FALSE
33165	MR-PCA	19262_219_ACADVL_ACADV	19262_219_ACADVL_ACADV	M00059	histidine	1	0.0239136	0.260191	0.926771	DeCODE	P49748	Shin et al.	histidine	HMDB0000177	ENSG00000072778	ACADVL	FALSE
33166	MR-PCA	19262_219_ACADVL_ACADV	19262_219_ACADVL_ACADV	M00063	cholesterol	1	0.13626	0.259991	0.600212	DeCODE	P49748	Shin et al.	cholesterol	HMDB0000067	ENSG00000072778	ACADVL	FALSE
33167	MR-PCA	19262_219_ACADVL_ACADV	19262_219_ACADVL_ACADV	M00064	phenylalanine	1	-0.424638	0.260198	0.102684	DeCODE	P49748	Shin et al.	phenylalanine	HMDB0000159	ENSG00000072778	ACADVL	FALSE
33168	MR-PCA	19262_219_ACADVL_ACADV	19262_219_ACADVL_ACADV	M00555	adenosine	1	-0.193527	0.26035	0.457279	DeCODE	P49748	Shin et al.	adenosine	HMDB0000050	ENSG00000072778	ACADVL	FALSE
33169	MR-PCA	19262_219_ACADVL_ACADV	19262_219_ACADVL_ACADV	M00577	fructose	1	-0.203065	0.260563	0.435784	DeCODE	P49748	Shin et al.	fructose	HMDB0000660	ENSG00000072778	ACADVL	FALSE
33170	MR-PCA	19262_219_ACADVL_ACADV	19262_219_ACADVL_ACADV	M00599	pyruvate	1	0.00696195	0.262292	0.978824	DeCODE	P49748	Shin et al.	pyruvate	HMDB0000243	ENSG00000072778	ACADVL	FALSE
33171	MR-PCA	19262_219_ACADVL_ACADV	19262_219_ACADVL_ACADV	M00606	uridine	1	-0.225425	0.26019	0.386278	DeCODE	P49748	Shin et al.	uridine	HMDB0000296	ENSG00000072778	ACADVL	FALSE
33172	MR-PCA	19262_219_ACADVL_ACADV	19262_219_ACADVL_ACADV	M01105	linoleate (18:2n6)	1	0.492845	0.260536	0.058536	DeCODE	P49748	Shin et al.	linoleate (18:2n6)	HMDB0006270,HMDB0000673	ENSG00000072778	ACADVL	FALSE
33173	MR-PCA	19262_219_ACADVL_ACADV	19262_219_ACADVL_ACADV	M01110	arachidonate (20:4n6)	1	0.347707	0.259968	0.18106	DeCODE	P49748	Shin et al.	arachidonate (20:4n6)	HMDB0001043	ENSG00000072778	ACADVL	FALSE
33174	MR-PCA	19262_219_ACADVL_ACADV	19262_219_ACADVL_ACADV	M01123	inosine	1	0.436308	0.4343	0.315078	DeCODE	P49748	Shin et al.	inosine	HMDB0000195	ENSG00000072778	ACADVL	FALSE
33175	MR-PCA	19262_219_ACADVL_ACADV	19262_219_ACADVL_ACADV	M01284	threonine	1	0.223032	0.295889	0.450987	DeCODE	P49748	Shin et al.	threonine	HMDB0000167	ENSG00000072778	ACADVL	FALSE
33176	MR-PCA	19262_219_ACADVL_ACADV	19262_219_ACADVL_ACADV	M01299	tyrosine	1	-0.40542	0.260128	0.119105	DeCODE	P49748	Shin et al.	tyrosine	HMDB0000158	ENSG00000072778	ACADVL	FALSE
33177	MR-PCA	19262_219_ACADVL_ACADV	19262_219_ACADVL_ACADV	M01302	methionine	1	-0.0977134	0.260319	0.707393	DeCODE	P49748	Shin et al.	methionine	HMDB0000696	ENSG00000072778	ACADVL	FALSE
33178	MR-PCA	19262_219_ACADVL_ACADV	19262_219_ACADVL_ACADV	M01336	palmitate (16:0)	1	0.329526	0.260222	0.205397	DeCODE	P49748	Shin et al.	palmitate (16:0)	HMDB0000220	ENSG00000072778	ACADVL	FALSE
33179	MR-PCA	19262_219_ACADVL_ACADV	19262_219_ACADVL_ACADV	M01358	stearate (18:0)	1	0.339407	0.260172	0.192048	DeCODE	P49748	Shin et al.	stearate (18:0)	HMDB0000827	ENSG00000072778	ACADVL	FALSE
33180	MR-PCA	19262_219_ACADVL_ACADV	19262_219_ACADVL_ACADV	M01493	ornithine	1	0.120664	0.261	0.643857	DeCODE	P49748	Shin et al.	ornithine	HMDB0000214	ENSG00000072778	ACADVL	FALSE
33181	MR-PCA	19262_219_ACADVL_ACADV	19262_219_ACADVL_ACADV	M01508	pantothenate	1	0.0477975	0.26375	0.856193	DeCODE	P49748	Shin et al.	pantothenate	HMDB0000210	ENSG00000072778	ACADVL	FALSE
33182	MR-PCA	19262_219_ACADVL_ACADV	19262_219_ACADVL_ACADV	M01564	citrate	1	0.256966	0.26002	0.323028	DeCODE	P49748	Shin et al.	citrate	HMDB0000094	ENSG00000072778	ACADVL	FALSE
33183	MR-PCA	19262_219_ACADVL_ACADV	19262_219_ACADVL_ACADV	M01638	arginine	1	-0.554485	0.264665	0.0361671	DeCODE	P49748	Shin et al.	arginine	HMDB0000517	ENSG00000072778	ACADVL	FALSE
33184	MR-PCA	19262_219_ACADVL_ACADV	19262_219_ACADVL_ACADV	M01640	ascorbate (vitamin c)	1	0.167798	0.491363	0.73273	DeCODE	P49748	Shin et al.	ascorbate (vitamin c)	HMDB0000044	ENSG00000072778	ACADVL	FALSE
33185	MR-PCA	19262_219_ACADVL_ACADV	19262_219_ACADVL_ACADV	M01649	valine	1	-0.386786	0.260091	0.136983	DeCODE	P49748	Shin et al.	valine	HMDB0000883	ENSG00000072778	ACADVL	FALSE
33186	MR-PCA	19262_219_ACADVL_ACADV	19262_219_ACADVL_ACADV	M01670	urea	1	0.113438	0.260304	0.662988	DeCODE	P49748	Shin et al.	urea	HMDB0000294	ENSG00000072778	ACADVL	FALSE
33187	MR-PCA	19262_219_ACADVL_ACADV	19262_219_ACADVL_ACADV	M01712	cortisol	1	0.115267	0.260343	0.657947	DeCODE	P49748	Shin et al.	cortisol	HMDB0000063	ENSG00000072778	ACADVL	FALSE
33188	MR-PCA	19262_219_ACADVL_ACADV	19262_219_ACADVL_ACADV	M01827	riboflavin (vitamin b2)	1	-1.11389	0.566831	0.0494014	DeCODE	P49748	Shin et al.	riboflavin (vitamin b2)	HMDB0000244	ENSG00000072778	ACADVL	FALSE
33189	MR-PCA	19262_219_ACADVL_ACADV	19262_219_ACADVL_ACADV	M02132	citrulline	1	0.0714509	0.260717	0.784042	DeCODE	P49748	Shin et al.	citrulline	HMDB0000904	ENSG00000072778	ACADVL	FALSE
33190	MR-PCA	19262_219_ACADVL_ACADV	19262_219_ACADVL_ACADV	M02137	biliverdin	1	0.293103	0.282195	0.298966	DeCODE	P49748	Shin et al.	biliverdin	HMDB0001008	ENSG00000072778	ACADVL	FALSE
33191	MR-PCA	19262_219_ACADVL_ACADV	19262_219_ACADVL_ACADV	M02342	serotonin (5ht)	1	-0.252754	0.29329	0.388805	DeCODE	P49748	Shin et al.	serotonin (5ht)	HMDB0000259	ENSG00000072778	ACADVL	FALSE
33192	MR-PCA	19262_219_ACADVL_ACADV	19262_219_ACADVL_ACADV	M03147	xanthine	1	-0.399699	0.276415	0.148174	DeCODE	P49748	Shin et al.	xanthine	HMDB0000292	ENSG00000072778	ACADVL	FALSE
33193	MR-PCA	19262_219_ACADVL_ACADV	19262_219_ACADVL_ACADV	M11438	phosphate	1	-0.0843728	0.26043	0.745957	DeCODE	P49748	Shin et al.	phosphate	HMDB0001429	ENSG00000072778	ACADVL	FALSE
33194	MR-PCA	19262_219_ACADVL_ACADV	19262_219_ACADVL_ACADV	M15122	glycerol	1	0.171118	0.260301	0.510933	DeCODE	P49748	Shin et al.	glycerol	HMDB0000131	ENSG00000072778	ACADVL	FALSE
33195	MR-PCA	19262_219_ACADVL_ACADV	19262_219_ACADVL_ACADV	M15488	acetylphosphate	1	-0.193527	0.26035	0.457279	DeCODE	P49748	Shin et al.	acetylphosphate	HMDB0001494	ENSG00000072778	ACADVL	FALSE
33196	MR-PCA	19262_219_ACADVL_ACADV	19262_219_ACADVL_ACADV	M15506	choline	1	0.0589996	0.260986	0.821152	DeCODE	P49748	Shin et al.	choline	HMDB0000097	ENSG00000072778	ACADVL	FALSE
33197	MR-PCA	19262_219_ACADVL_ACADV	19262_219_ACADVL_ACADV	M15630	n-acetylornithine	1	0.350914	0.263928	0.183656	DeCODE	P49748	Shin et al.	n-acetylornithine	HMDB0003357	ENSG00000072778	ACADVL	FALSE
33198	MR-PCA	19262_219_ACADVL_ACADV	19262_219_ACADVL_ACADV	M15677	3-methylhistidine	1	0.324984	0.300815	0.27999	DeCODE	P49748	Shin et al.	3-methylhistidine	HMDB0000479	ENSG00000072778	ACADVL	FALSE
33199	MR-PCA	19262_219_ACADVL_ACADV	19262_219_ACADVL_ACADV	M15990	glycerophosphorylcholine (gpc)	1	-0.0664115	0.270945	0.80637	DeCODE	P49748	Shin et al.	glycerophosphorylcholine (gpc)	HMDB0000086	ENSG00000072778	ACADVL	FALSE
33200	MR-PCA	19262_219_ACADVL_ACADV	19262_219_ACADVL_ACADV	M15996	aspartate	1	-0.296289	0.261455	0.257117	DeCODE	P49748	Shin et al.	aspartate	HMDB0000191	ENSG00000072778	ACADVL	FALSE
33201	MR-PCA	19262_219_ACADVL_ACADV	19262_219_ACADVL_ACADV	M18254	paraxanthine	1	-0.0488887	0.265444	0.853874	DeCODE	P49748	Shin et al.	paraxanthine	HMDB0001860	ENSG00000072778	ACADVL	FALSE
33202	MR-PCA	19262_219_ACADVL_ACADV	19262_219_ACADVL_ACADV	M18467	eicosapentaenoate (epa; 20:5n3)	1	0.32976	0.259966	0.204629	DeCODE	P49748	Shin et al.	eicosapentaenoate (epa; 20:5n3)	HMDB0001999	ENSG00000072778	ACADVL	FALSE
33203	MR-PCA	19262_219_ACADVL_ACADV	19262_219_ACADVL_ACADV	M18474	estrone 3-sulfate	1	0.124635	0.739015	0.866072	DeCODE	P49748	Shin et al.	estrone 3-sulfate	HMDB0001425	ENSG00000072778	ACADVL	FALSE
33204	MR-PCA	19262_219_ACADVL_ACADV	19262_219_ACADVL_ACADV	M18494	taurochenodeoxycholate	1	0.0817086	0.305323	0.788997	DeCODE	P49748	Shin et al.	taurochenodeoxycholate	HMDB0000951	ENSG00000072778	ACADVL	FALSE
33205	MR-PCA	19262_219_ACADVL_ACADV	19262_219_ACADVL_ACADV	M19323	docosahexaenoate (dha; 22:6n3)	1	0.482626	0.259917	0.0633327	DeCODE	P49748	Shin et al.	docosahexaenoate (dha; 22:6n3)	HMDB0002183	ENSG00000072778	ACADVL	FALSE
33206	MR-PCA	19262_219_ACADVL_ACADV	19262_219_ACADVL_ACADV	M19934	myo-inositol	1	-0.305062	0.260257	0.241134	DeCODE	P49748	Shin et al.	myo-inositol	HMDB0000211	ENSG00000072778	ACADVL	FALSE
33207	MR-PCA	19262_219_ACADVL_ACADV	19262_219_ACADVL_ACADV	M20489	glucose	1	-0.702406	0.260644	0.00704115	DeCODE	P49748	Shin et al.	glucose	HMDB0000122	ENSG00000072778	ACADVL	FALSE
33208	MR-PCA	19262_219_ACADVL_ACADV	19262_219_ACADVL_ACADV	M21044	2-hydroxybutyrate (ahb)	1	-0.0839783	0.259989	0.74669	DeCODE	P49748	Shin et al.	2-hydroxybutyrate (ahb)	HMDB0000008	ENSG00000072778	ACADVL	FALSE
33209	MR-PCA	19262_219_ACADVL_ACADV	19262_219_ACADVL_ACADV	M22189	palmitoylcarnitine (c16)	1	0.169209	0.261882	0.518198	DeCODE	P49748	Shin et al.	palmitoylcarnitine (c16)	HMDB0000222	ENSG00000072778	ACADVL	FALSE
33210	MR-PCA	19262_219_ACADVL_ACADV	19262_219_ACADVL_ACADV	M22842	cholate	1	-0.147172	0.29828	0.62173	DeCODE	P49748	Shin et al.	cholate	HMDB0000619	ENSG00000072778	ACADVL	FALSE
33211	MR-PCA	19262_219_ACADVL_ACADV	19262_219_ACADVL_ACADV	M27716	bilirubin (z,z)	1	-0.06117	0.279076	0.826504	DeCODE	P49748	Shin et al.	bilirubin (z,z)	HMDB0000054	ENSG00000072778	ACADVL	FALSE
33212	MR-PCA	19262_219_ACADVL_ACADV	19262_219_ACADVL_ACADV	M27718	creatine	1	-0.0859304	0.259864	0.74089	DeCODE	P49748	Shin et al.	creatine	HMDB0000064	ENSG00000072778	ACADVL	FALSE
33213	MR-PCA	19262_219_ACADVL_ACADV	19262_219_ACADVL_ACADV	M31453	cysteine	1	0.0606704	0.261933	0.816828	DeCODE	P49748	Shin et al.	cysteine	HMDB0000574	ENSG00000072778	ACADVL	FALSE
33214	MR-PCA	19262_219_ACADVL_ACADV	19262_219_ACADVL_ACADV	M31454	cystine	1	-0.375217	0.501133	0.454015	DeCODE	P49748	Shin et al.	cystine	HMDB0000192	ENSG00000072778	ACADVL	FALSE
33215	MR-PCA	19262_219_ACADVL_ACADV	19262_219_ACADVL_ACADV	M32198	acetylcarnitine (c2)	1	0.27157	0.260099	0.296439	DeCODE	P49748	Shin et al.	acetylcarnitine (c2)	HMDB0000201	ENSG00000072778	ACADVL	FALSE
33216	MR-PCA	19262_219_ACADVL_ACADV	19262_219_ACADVL_ACADV	M32315	serine	1	-0.506716	0.260258	0.0515379	DeCODE	P49748	Shin et al.	serine	HMDB0000187	ENSG00000072778	ACADVL	FALSE
33217	MR-PCA	19262_219_ACADVL_ACADV	19262_219_ACADVL_ACADV	M32319	trans-4-hydroxyproline	1	0.0277311	0.260163	0.915114	DeCODE	P49748	Shin et al.	trans-4-hydroxyproline	HMDB0000725	ENSG00000072778	ACADVL	FALSE
33218	MR-PCA	19262_219_ACADVL_ACADV	19262_219_ACADVL_ACADV	M32322	glutamate	1	-0.489782	0.260114	0.0597068	DeCODE	P49748	Shin et al.	glutamate	HMDB0000148	ENSG00000072778	ACADVL	FALSE
33219	MR-PCA	19262_219_ACADVL_ACADV	19262_219_ACADVL_ACADV	M32338	glycine	1	-0.277626	0.260145	0.285882	DeCODE	P49748	Shin et al.	glycine	HMDB0000123	ENSG00000072778	ACADVL	FALSE
33220	MR-PCA	19262_219_ACADVL_ACADV	19262_219_ACADVL_ACADV	M32339	alanine	1	-0.377473	0.260378	0.147139	DeCODE	P49748	Shin et al.	alanine	HMDB0000161	ENSG00000072778	ACADVL	FALSE
33221	MR-PCA	19262_219_ACADVL_ACADV	19262_219_ACADVL_ACADV	M32425	dehydroepiandrosterone sulfate (dhea-s)	1	0.0269515	0.260314	0.917539	DeCODE	P49748	Shin et al.	dehydroepiandrosterone sulfate (dhea-s)	HMDB0001032	ENSG00000072778	ACADVL	FALSE
33222	MR-PCA	19262_219_ACADVL_ACADV	19262_219_ACADVL_ACADV	M32458	oleamide	1	0.288087	0.269038	0.284258	DeCODE	P49748	Shin et al.	oleamide	HMDB0002117	ENSG00000072778	ACADVL	FALSE
33223	MR-PCA	19262_219_ACADVL_ACADV	19262_219_ACADVL_ACADV	M32593	heme	1	0.251411	0.289206	0.384675	DeCODE	P49748	Shin et al.	heme	HMDB0003178	ENSG00000072778	ACADVL	FALSE
33224	MR-PCA	19262_219_ACADVL_ACADV	19262_219_ACADVL_ACADV	M33453	alpha-ketoglutarate	1	0.204735	0.296099	0.489288	DeCODE	P49748	Shin et al.	alpha-ketoglutarate	HMDB0000208	ENSG00000072778	ACADVL	FALSE
33225	MR-PCA	19262_219_ACADVL_ACADV	19262_219_ACADVL_ACADV	M34106	bilirubin (e,z or z,e)*	1	0.103371	0.316717	0.744136	DeCODE	P49748	Shin et al.	bilirubin (e,z or z,e)*	HMDB0000488	ENSG00000072778	ACADVL	FALSE
33226	MR-PCA	19262_219_ACADVL_ACADV	19262_219_ACADVL_ACADV	M34283	asparagine	1	-0.179363	0.260873	0.491738	DeCODE	P49748	Shin et al.	asparagine	HMDB0000168	ENSG00000072778	ACADVL	FALSE
33227	MR-PCA	19262_219_ACADVL_ACADV	19262_219_ACADVL_ACADV	bioa_001	alanine	1	-0.197767	0.0774576	0.010673	DeCODE	P49748	Lotta et al.	alanine	HMDB0000161	ENSG00000072778	ACADVL	FALSE
33228	MR-PCA	19262_219_ACADVL_ACADV	19262_219_ACADVL_ACADV	bioa_002	arginine	1	-0.1647	0.127281	0.195671	DeCODE	P49748	Lotta et al.	arginine	HMDB0000517	ENSG00000072778	ACADVL	FALSE
33229	MR-PCA	19262_219_ACADVL_ACADV	19262_219_ACADVL_ACADV	bioa_003	asparagine	1	0.000160726	0.126893	0.998989	DeCODE	P49748	Lotta et al.	asparagine	HMDB0000168	ENSG00000072778	ACADVL	FALSE
33230	MR-PCA	19262_219_ACADVL_ACADV	19262_219_ACADVL_ACADV	bioa_004	aspartate	1	-0.206234	0.127175	0.104877	DeCODE	P49748	Lotta et al.	aspartate	HMDB0000191	ENSG00000072778	ACADVL	FALSE
33231	MR-PCA	19262_219_ACADVL_ACADV	19262_219_ACADVL_ACADV	bioa_005	citrulline	1	-0.136365	0.126859	0.282407	DeCODE	P49748	Lotta et al.	citrulline	HMDB0000904	ENSG00000072778	ACADVL	FALSE
33232	MR-PCA	19262_219_ACADVL_ACADV	19262_219_ACADVL_ACADV	bioa_006	glutamine	1	-0.018915	0.0777401	0.807765	DeCODE	P49748	Lotta et al.	glutamine	HMDB0000641	ENSG00000072778	ACADVL	FALSE
33233	MR-PCA	19262_219_ACADVL_ACADV	19262_219_ACADVL_ACADV	bioa_007	glutamate	1	-0.232665	0.126782	0.0664826	DeCODE	P49748	Lotta et al.	glutamate	HMDB0000148	ENSG00000072778	ACADVL	FALSE
33234	MR-PCA	19262_219_ACADVL_ACADV	19262_219_ACADVL_ACADV	bioa_008	glycine	1	-0.0737857	0.0793003	0.352133	DeCODE	P49748	Lotta et al.	glycine	HMDB0000123	ENSG00000072778	ACADVL	FALSE
33235	MR-PCA	19262_219_ACADVL_ACADV	19262_219_ACADVL_ACADV	bioa_009	histidine	1	-0.115006	0.0785163	0.142992	DeCODE	P49748	Lotta et al.	histidine	HMDB0000177	ENSG00000072778	ACADVL	FALSE
33236	MR-PCA	19262_219_ACADVL_ACADV	19262_219_ACADVL_ACADV	bioa_013	methionine	1	-0.0129259	0.126804	0.918807	DeCODE	P49748	Lotta et al.	methionine	HMDB0000696	ENSG00000072778	ACADVL	FALSE
33237	MR-PCA	19262_219_ACADVL_ACADV	19262_219_ACADVL_ACADV	bioa_014	ornithine	1	0.0168145	0.126895	0.894584	DeCODE	P49748	Lotta et al.	ornithine	HMDB0000214	ENSG00000072778	ACADVL	FALSE
33238	MR-PCA	19262_219_ACADVL_ACADV	19262_219_ACADVL_ACADV	bioa_015	phenylethylamine	1	-0.328193	0.160537	0.0409198	DeCODE	P49748	Lotta et al.	phenylethylamine	HMDB0012275	ENSG00000072778	ACADVL	FALSE
33239	MR-PCA	19262_219_ACADVL_ACADV	19262_219_ACADVL_ACADV	bioa_016	phenylalanine	1	-0.122382	0.0772364	0.113076	DeCODE	P49748	Lotta et al.	phenylalanine	HMDB0000159	ENSG00000072778	ACADVL	FALSE
33240	MR-PCA	19262_219_ACADVL_ACADV	19262_219_ACADVL_ACADV	bioa_018	serine	1	-0.271286	0.126827	0.032434	DeCODE	P49748	Lotta et al.	serine	HMDB0000187	ENSG00000072778	ACADVL	FALSE
33241	MR-PCA	19262_219_ACADVL_ACADV	19262_219_ACADVL_ACADV	bioa_019	threonine	1	-0.164569	0.130414	0.206988	DeCODE	P49748	Lotta et al.	threonine	HMDB0000167	ENSG00000072778	ACADVL	FALSE
33242	MR-PCA	19262_219_ACADVL_ACADV	19262_219_ACADVL_ACADV	bioa_020	tryptophan	1	0.158552	0.126788	0.211108	DeCODE	P49748	Lotta et al.	tryptophan	HMDB0000929	ENSG00000072778	ACADVL	FALSE
33243	MR-PCA	19262_219_ACADVL_ACADV	19262_219_ACADVL_ACADV	bioa_021	tyrosine	1	-0.0501895	0.077427	0.516844	DeCODE	P49748	Lotta et al.	tyrosine	HMDB0000158	ENSG00000072778	ACADVL	FALSE
33244	MR-PCA	19262_219_ACADVL_ACADV	19262_219_ACADVL_ACADV	bioa_022	valine	1	-0.445651	0.077816	1.02234e-08	DeCODE	P49748	Lotta et al.	valine	HMDB0000883	ENSG00000072778	ACADVL	FALSE
33245	MR-PCA	19262_219_ACADVL_ACADV	19262_219_ACADVL_ACADV	bioa_023	n-acetylornithine	1	0.163485	0.127368	0.199294	DeCODE	P49748	Lotta et al.	n-acetylornithine	HMDB0003357	ENSG00000072778	ACADVL	FALSE
33246	MR-PCA	19262_219_ACADVL_ACADV	19262_219_ACADVL_ACADV	bioa_030	trans-hydroxyproline	1	-0.00817424	0.126951	0.948661	DeCODE	P49748	Lotta et al.	trans-hydroxyproline	HMDB0000725	ENSG00000072778	ACADVL	FALSE
33247	MR-PCA	19262_219_ACADVL_ACADV	19262_219_ACADVL_ACADV	bioa_031	sarcosine	1	-0.226216	0.0980337	0.0210251	DeCODE	P49748	Lotta et al.	sarcosine	HMDB0000271	ENSG00000072778	ACADVL	FALSE
33248	MR-PCA	19262_219_ACADVL_ACADV	19262_219_ACADVL_ACADV	bioa_032	serotonin	1	-0.113871	0.162363	0.483092	DeCODE	P49748	Lotta et al.	serotonin	HMDB0000259	ENSG00000072778	ACADVL	FALSE
33249	MR-PCA	19262_219_ACADVL_ACADV	19262_219_ACADVL_ACADV	bioa_033	spermidine	1	-0.142912	0.114592	0.212346	DeCODE	P49748	Lotta et al.	spermidine	HMDB0001257	ENSG00000072778	ACADVL	FALSE
33250	MR-PCA	19262_219_ACADVL_ACADV	19262_219_ACADVL_ACADV	bior_002	acetylcarnitine (c2)	1	-0.111832	0.12672	0.377496	DeCODE	P49748	Lotta et al.	acetylcarnitine (c2)	HMDB0000201	ENSG00000072778	ACADVL	FALSE
33251	MR-PCA	19262_219_ACADVL_ACADV	19262_219_ACADVL_ACADV	bior_031	hexadecanoylcarnitine	1	0.193629	0.126909	0.127077	DeCODE	P49748	Lotta et al.	hexadecanoylcarnitine	HMDB0000222	ENSG00000072778	ACADVL	FALSE
33252	MR-PCA	19262_219_ACADVL_ACADV	19262_219_ACADVL_ACADV	met-d-Acetate	acetate	1	-0.0915026	0.0439132	0.0371859	DeCODE	P49748	Borges et al.	acetate	HMDB0000042	ENSG00000072778	ACADVL	FALSE
33253	MR-PCA	19262_219_ACADVL_ACADV	19262_219_ACADVL_ACADV	met-d-Acetoacetate	acetoacetate	1	-0.0536612	0.0439078	0.221657	DeCODE	P49748	Borges et al.	acetoacetate	HMDB0000060	ENSG00000072778	ACADVL	FALSE
33254	MR-PCA	19262_219_ACADVL_ACADV	19262_219_ACADVL_ACADV	met-d-Ala	alanine	1	0.00717973	0.043908	0.870111	DeCODE	P49748	Borges et al.	alanine	HMDB0000161	ENSG00000072778	ACADVL	FALSE
33255	MR-PCA	19262_219_ACADVL_ACADV	19262_219_ACADVL_ACADV	met-d-Citrate	citrate	1	-0.0496712	0.0439097	0.257966	DeCODE	P49748	Borges et al.	citrate	HMDB0000094	ENSG00000072778	ACADVL	FALSE
33256	MR-PCA	19262_219_ACADVL_ACADV	19262_219_ACADVL_ACADV	met-d-Gln	glutamine	1	0.0784331	0.0439698	0.0744569	DeCODE	P49748	Borges et al.	glutamine	HMDB0000641	ENSG00000072778	ACADVL	FALSE
33257	MR-PCA	19262_219_ACADVL_ACADV	19262_219_ACADVL_ACADV	met-d-Glucose	glucose	1	-0.0667583	0.0439475	0.128751	DeCODE	P49748	Borges et al.	glucose	HMDB0000122	ENSG00000072778	ACADVL	FALSE
33258	MR-PCA	19262_219_ACADVL_ACADV	19262_219_ACADVL_ACADV	met-d-Gly	glycine	1	0.0809015	0.0439276	0.0655185	DeCODE	P49748	Borges et al.	glycine	HMDB0000123	ENSG00000072778	ACADVL	FALSE
33259	MR-PCA	19262_219_ACADVL_ACADV	19262_219_ACADVL_ACADV	met-d-His	histidine	1	0.015612	0.0439422	0.722376	DeCODE	P49748	Borges et al.	histidine	HMDB0000177	ENSG00000072778	ACADVL	FALSE
33260	MR-PCA	19262_219_ACADVL_ACADV	19262_219_ACADVL_ACADV	met-d-LA	linoleate (18:2n6)	1	-0.0786303	0.0439223	0.0734193	DeCODE	P49748	Borges et al.	linoleate (18:2n6)	HMDB0006270,HMDB0000673	ENSG00000072778	ACADVL	FALSE
33261	MR-PCA	19262_219_ACADVL_ACADV	19262_219_ACADVL_ACADV	met-d-Phe	phenylalanine	1	-0.00953271	0.0439174	0.828162	DeCODE	P49748	Borges et al.	phenylalanine	HMDB0000159	ENSG00000072778	ACADVL	FALSE
33262	MR-PCA	19262_219_ACADVL_ACADV	19262_219_ACADVL_ACADV	met-d-Pyruvate	pyruvate	1	-0.0374279	0.0439701	0.394651	DeCODE	P49748	Borges et al.	pyruvate	HMDB0000243	ENSG00000072778	ACADVL	FALSE
33263	MR-PCA	19262_219_ACADVL_ACADV	19262_219_ACADVL_ACADV	met-d-Tyr	tyrosine	1	0.0327377	0.0439393	0.456231	DeCODE	P49748	Borges et al.	tyrosine	HMDB0000158	ENSG00000072778	ACADVL	FALSE
33264	MR-PCA	19262_219_ACADVL_ACADV	19262_219_ACADVL_ACADV	met-d-Val	valine	1	-0.0902418	0.0439124	0.0398749	DeCODE	P49748	Borges et al.	valine	HMDB0000883	ENSG00000072778	ACADVL	FALSE
33265	MR-PCA	19270_26_YARS_SYYC	19270_26_YARS_SYYC	GCST90199627	n-alpha-acetylornithine	1	-0.576232	0.243782	0.0180926	DeCODE	P54577	Chen et al.	n-alpha-acetylornithine	HMDB0003357	ENSG00000134684	YARS	FALSE
33266	MR-PCA	19270_26_YARS_SYYC	19270_26_YARS_SYYC	GCST90199628	3-methylhistidine	1	-0.0335297	0.200488	0.867181	DeCODE	P54577	Chen et al.	3-methylhistidine	HMDB0000479	ENSG00000134684	YARS	FALSE
33267	MR-PCA	19270_26_YARS_SYYC	19270_26_YARS_SYYC	GCST90199629	glycerophosphorylcholine (gpc)	1	-0.0619663	0.201422	0.758353	DeCODE	P54577	Chen et al.	glycerophosphorylcholine (gpc)	HMDB0000086	ENSG00000134684	YARS	FALSE
33268	MR-PCA	19270_26_YARS_SYYC	19270_26_YARS_SYYC	GCST90199637	n-acetylglutamate	1	-0.0026158	0.206627	0.989899	DeCODE	P54577	Chen et al.	n-acetylglutamate	HMDB0001138	ENSG00000134684	YARS	FALSE
33269	MR-PCA	19270_26_YARS_SYYC	19270_26_YARS_SYYC	GCST90199651	docosahexaenoate (dha; 22:6n3)	1	0.322446	0.200597	0.10796	DeCODE	P54577	Chen et al.	docosahexaenoate (dha; 22:6n3)	HMDB0002183	ENSG00000134684	YARS	FALSE
33270	MR-PCA	19270_26_YARS_SYYC	19270_26_YARS_SYYC	GCST90199652	1-stearoyl-2-oleoyl-gps (18:0/18:1)	1	1.11301	0.203283	4.37153e-08	DeCODE	P54577	Chen et al.	1-stearoyl-2-oleoyl-gps (18:0/18:1)	HMDB0010163	ENSG00000134684	YARS	FALSE
33271	MR-PCA	19270_26_YARS_SYYC	19270_26_YARS_SYYC	GCST90199654	paraxanthine	1	0.106025	0.206124	0.606992	DeCODE	P54577	Chen et al.	paraxanthine	HMDB0001860	ENSG00000134684	YARS	FALSE
33272	MR-PCA	19270_26_YARS_SYYC	19270_26_YARS_SYYC	GCST90199665	n-acetylaspartate (naa)	1	-0.0648679	0.202198	0.748352	DeCODE	P54577	Chen et al.	n-acetylaspartate (naa)	HMDB0000812	ENSG00000134684	YARS	FALSE
33273	MR-PCA	19270_26_YARS_SYYC	19270_26_YARS_SYYC	GCST90199666	palmitoylcarnitine (c16)	1	0.124925	0.200882	0.534021	DeCODE	P54577	Chen et al.	palmitoylcarnitine (c16)	HMDB0000222	ENSG00000134684	YARS	FALSE
33274	MR-PCA	19270_26_YARS_SYYC	19270_26_YARS_SYYC	GCST90199669	acetylcarnitine (c2)	1	0.147269	0.200811	0.463331	DeCODE	P54577	Chen et al.	acetylcarnitine (c2)	HMDB0000201	ENSG00000134684	YARS	FALSE
33275	MR-PCA	19270_26_YARS_SYYC	19270_26_YARS_SYYC	GCST90199673	dehydroepiandrosterone sulfate (dhea-s)	1	0.235046	0.201217	0.242758	DeCODE	P54577	Chen et al.	dehydroepiandrosterone sulfate (dhea-s)	HMDB0001032	ENSG00000134684	YARS	FALSE
33276	MR-PCA	19270_26_YARS_SYYC	19270_26_YARS_SYYC	GCST90199691	1-methylhistidine	1	-0.201174	0.201261	0.317519	DeCODE	P54577	Chen et al.	1-methylhistidine	HMDB0000001	ENSG00000134684	YARS	FALSE
33277	MR-PCA	19270_26_YARS_SYYC	19270_26_YARS_SYYC	GCST90199845	sphinganine-1-phosphate	1	-0.0690398	0.20248	0.733125	DeCODE	P54577	Chen et al.	sphinganine-1-phosphate	HMDB0001383	ENSG00000134684	YARS	FALSE
33278	MR-PCA	19270_26_YARS_SYYC	19270_26_YARS_SYYC	GCST90199896	sulfate*	1	-0.173079	0.201204	0.389669	DeCODE	P54577	Chen et al.	sulfate*	HMDB01448	ENSG00000134684	YARS	FALSE
33279	MR-PCA	19270_26_YARS_SYYC	19270_26_YARS_SYYC	GCST90199972	sphingomyelin (d18:1/24:1, d18:2/24:0)*	1	0.171297	0.200755	0.393513	DeCODE	P54577	Chen et al.	sphingomyelin (d18:1/24:1, d18:2/24:0)*	HMDB0012107	ENSG00000134684	YARS	FALSE
33280	MR-PCA	19270_26_YARS_SYYC	19270_26_YARS_SYYC	GCST90200001	sphingomyelin (d18:1/20:0, d16:1/22:0)*	1	0.255672	0.200872	0.203085	DeCODE	P54577	Chen et al.	sphingomyelin (d18:1/20:0, d16:1/22:0)*	HMDB0012102	ENSG00000134684	YARS	FALSE
33281	MR-PCA	19270_26_YARS_SYYC	19270_26_YARS_SYYC	GCST90200049	myristoyl dihydrosphingomyelin (d18:0/14:0)*	1	0.1188	0.200907	0.554307	DeCODE	P54577	Chen et al.	myristoyl dihydrosphingomyelin (d18:0/14:0)*	HMDB0012085	ENSG00000134684	YARS	FALSE
33282	MR-PCA	19270_26_YARS_SYYC	19270_26_YARS_SYYC	GCST90200056	sphingomyelin (d18:0/18:0, d19:0/17:0)*	1	0.338482	0.200658	0.0916295	DeCODE	P54577	Chen et al.	sphingomyelin (d18:0/18:0, d19:0/17:0)*	HMDB0012087	ENSG00000134684	YARS	FALSE
33283	MR-PCA	19270_26_YARS_SYYC	19270_26_YARS_SYYC	GCST90200279	pantothenate	1	0.0417319	0.201636	0.836036	DeCODE	P54577	Chen et al.	pantothenate	HMDB0000210	ENSG00000134684	YARS	FALSE
33284	MR-PCA	19270_26_YARS_SYYC	19270_26_YARS_SYYC	GCST90200281	phosphoethanolamine	1	0.796179	0.200872	7.3822e-05	DeCODE	P54577	Chen et al.	phosphoethanolamine	HMDB0000224	ENSG00000134684	YARS	FALSE
33285	MR-PCA	19270_26_YARS_SYYC	19270_26_YARS_SYYC	GCST90200283	3-ureidopropionate	1	-0.117477	0.210166	0.576182	DeCODE	P54577	Chen et al.	3-ureidopropionate	HMDB0000026	ENSG00000134684	YARS	FALSE
33286	MR-PCA	19270_26_YARS_SYYC	19270_26_YARS_SYYC	GCST90200291	sarcosine	1	-0.00653698	0.201274	0.974091	DeCODE	P54577	Chen et al.	sarcosine	HMDB0000271	ENSG00000134684	YARS	FALSE
33287	MR-PCA	19270_26_YARS_SYYC	19270_26_YARS_SYYC	GCST90200292	trans-4-hydroxyproline	1	-0.0131566	0.200927	0.947792	DeCODE	P54577	Chen et al.	trans-4-hydroxyproline	HMDB0000725	ENSG00000134684	YARS	FALSE
33288	MR-PCA	19270_26_YARS_SYYC	19270_26_YARS_SYYC	GCST90200293	thyroxine	1	0.188619	0.200815	0.347592	DeCODE	P54577	Chen et al.	thyroxine	HMDB0000248	ENSG00000134684	YARS	FALSE
33289	MR-PCA	19270_26_YARS_SYYC	19270_26_YARS_SYYC	GCST90200296	methyl indole-3-acetate	1	-0.188951	0.217661	0.385341	DeCODE	P54577	Chen et al.	methyl indole-3-acetate	HMDB0029738	ENSG00000134684	YARS	FALSE
33290	MR-PCA	19270_26_YARS_SYYC	19270_26_YARS_SYYC	GCST90200304	citrate	1	-0.0492143	0.200833	0.806417	DeCODE	P54577	Chen et al.	citrate	HMDB0000094	ENSG00000134684	YARS	FALSE
33291	MR-PCA	19270_26_YARS_SYYC	19270_26_YARS_SYYC	GCST90200306	butyrate/isobutyrate (4:0)	1	-0.152652	0.204009	0.454301	DeCODE	P54577	Chen et al.	butyrate/isobutyrate (4:0)	HMDB0000039	ENSG00000134684	YARS	FALSE
33292	MR-PCA	19270_26_YARS_SYYC	19270_26_YARS_SYYC	GCST90200314	n-acetylneuraminate	1	0.71244	0.201532	0.000407594	DeCODE	P54577	Chen et al.	n-acetylneuraminate	HMDB0000230	ENSG00000134684	YARS	FALSE
33293	MR-PCA	19270_26_YARS_SYYC	19270_26_YARS_SYYC	GCST90200318	acetoacetate	1	0.407507	0.220004	0.0639875	DeCODE	P54577	Chen et al.	acetoacetate	HMDB0000060	ENSG00000134684	YARS	FALSE
33294	MR-PCA	19270_26_YARS_SYYC	19270_26_YARS_SYYC	GCST90200319	cys-gly, oxidized	1	0.118258	0.200874	0.556051	DeCODE	P54577	Chen et al.	cys-gly, oxidized	HMDB0000078	ENSG00000134684	YARS	FALSE
33295	MR-PCA	19270_26_YARS_SYYC	19270_26_YARS_SYYC	GCST90200321	cholate	1	0.136115	0.205451	0.507639	DeCODE	P54577	Chen et al.	cholate	HMDB0000619	ENSG00000134684	YARS	FALSE
33296	MR-PCA	19270_26_YARS_SYYC	19270_26_YARS_SYYC	GCST90200323	creatine	1	-0.235143	0.20053	0.240952	DeCODE	P54577	Chen et al.	creatine	HMDB0000064	ENSG00000134684	YARS	FALSE
33297	MR-PCA	19270_26_YARS_SYYC	19270_26_YARS_SYYC	GCST90200325	glycerol	1	0.107918	0.200542	0.590485	DeCODE	P54577	Chen et al.	glycerol	HMDB0000131	ENSG00000134684	YARS	FALSE
33298	MR-PCA	19270_26_YARS_SYYC	19270_26_YARS_SYYC	GCST90200327	choline	1	-0.0506696	0.200807	0.800786	DeCODE	P54577	Chen et al.	choline	HMDB0000097	ENSG00000134684	YARS	FALSE
33299	MR-PCA	19270_26_YARS_SYYC	19270_26_YARS_SYYC	GCST90200335	stearoyl sphingomyelin (d18:1/18:0)	1	0.36396	0.200845	0.0699641	DeCODE	P54577	Chen et al.	stearoyl sphingomyelin (d18:1/18:0)	HMDB0001348	ENSG00000134684	YARS	FALSE
33300	MR-PCA	19270_26_YARS_SYYC	19270_26_YARS_SYYC	GCST90200336	n-palmitoyl-sphingosine (d18:1/16:0)	1	-0.168382	0.200759	0.401623	DeCODE	P54577	Chen et al.	n-palmitoyl-sphingosine (d18:1/16:0)	HMDB0004949	ENSG00000134684	YARS	FALSE
33301	MR-PCA	19270_26_YARS_SYYC	19270_26_YARS_SYYC	GCST90200337	taurochenodeoxycholate	1	-0.139775	0.203452	0.492074	DeCODE	P54577	Chen et al.	taurochenodeoxycholate	HMDB0000951	ENSG00000134684	YARS	FALSE
33302	MR-PCA	19270_26_YARS_SYYC	19270_26_YARS_SYYC	GCST90200341	n-stearoyl-sphingosine (d18:1/18:0)*	1	0.0331836	0.200902	0.868808	DeCODE	P54577	Chen et al.	n-stearoyl-sphingosine (d18:1/18:0)*	HMDB0004950	ENSG00000134684	YARS	FALSE
33303	MR-PCA	19270_26_YARS_SYYC	19270_26_YARS_SYYC	GCST90200345	s-adenosylhomocysteine (sah)	1	0.164052	0.232882	0.481156	DeCODE	P54577	Chen et al.	s-adenosylhomocysteine (sah)	HMDB00939	ENSG00000134684	YARS	FALSE
33304	MR-PCA	19270_26_YARS_SYYC	19270_26_YARS_SYYC	GCST90200348	quinolinate	1	-0.370951	0.201537	0.0656784	DeCODE	P54577	Chen et al.	quinolinate	HMDB0000232	ENSG00000134684	YARS	FALSE
33305	MR-PCA	19270_26_YARS_SYYC	19270_26_YARS_SYYC	GCST90200349	eicosapentaenoate (epa; 20:5n3)	1	0.170222	0.200867	0.396751	DeCODE	P54577	Chen et al.	eicosapentaenoate (epa; 20:5n3)	HMDB0001999	ENSG00000134684	YARS	FALSE
33306	MR-PCA	19270_26_YARS_SYYC	19270_26_YARS_SYYC	GCST90200351	n-acetylputrescine	1	-0.169464	0.20103	0.399241	DeCODE	P54577	Chen et al.	n-acetylputrescine	HMDB0002064	ENSG00000134684	YARS	FALSE
33307	MR-PCA	19270_26_YARS_SYYC	19270_26_YARS_SYYC	GCST90200354	linoleate (18:2n6)	1	0.352308	0.200833	0.0793903	DeCODE	P54577	Chen et al.	linoleate (18:2n6)	HMDB0006270,HMDB0000673	ENSG00000134684	YARS	FALSE
33308	MR-PCA	19270_26_YARS_SYYC	19270_26_YARS_SYYC	GCST90200355	adenosine 5'-diphosphate (adp)	1	0.421562	0.268891	0.116931	DeCODE	P54577	Chen et al.	adenosine 5'-diphosphate (adp)	HMDB0001341	ENSG00000134684	YARS	FALSE
33309	MR-PCA	19270_26_YARS_SYYC	19270_26_YARS_SYYC	GCST90200356	adenosine 5'-monophosphate (amp)	1	0.219524	0.201338	0.275569	DeCODE	P54577	Chen et al.	adenosine 5'-monophosphate (amp)	HMDB0000045	ENSG00000134684	YARS	TRUE
33310	MR-PCA	19270_26_YARS_SYYC	19270_26_YARS_SYYC	GCST90200358	arachidonate (20:4n6)	1	0.135377	0.200685	0.499945	DeCODE	P54577	Chen et al.	arachidonate (20:4n6)	HMDB0001043	ENSG00000134684	YARS	FALSE
33311	MR-PCA	19270_26_YARS_SYYC	19270_26_YARS_SYYC	GCST90200359	5-methylthioadenosine (mta)	1	-0.146697	0.201443	0.466472	DeCODE	P54577	Chen et al.	5-methylthioadenosine (mta)	HMDB0001173	ENSG00000134684	YARS	FALSE
33312	MR-PCA	19270_26_YARS_SYYC	19270_26_YARS_SYYC	GCST90200361	beta-alanine	1	-0.143219	0.202644	0.479719	DeCODE	P54577	Chen et al.	beta-alanine	HMDB0000056	ENSG00000134684	YARS	FALSE
33313	MR-PCA	19270_26_YARS_SYYC	19270_26_YARS_SYYC	GCST90200362	succinate	1	-0.0514895	0.204804	0.801498	DeCODE	P54577	Chen et al.	succinate	HMDB0000254	ENSG00000134684	YARS	FALSE
33314	MR-PCA	19270_26_YARS_SYYC	19270_26_YARS_SYYC	GCST90200363	choline phosphate	1	0.622366	0.200981	0.00195724	DeCODE	P54577	Chen et al.	choline phosphate	HMDB0001565	ENSG00000134684	YARS	FALSE
33315	MR-PCA	19270_26_YARS_SYYC	19270_26_YARS_SYYC	GCST90200364	cysteinylglycine	1	0.34629	0.201385	0.0855157	DeCODE	P54577	Chen et al.	cysteinylglycine	HMDB0000078	ENSG00000134684	YARS	FALSE
33316	MR-PCA	19270_26_YARS_SYYC	19270_26_YARS_SYYC	GCST90200365	phenylpyruvate	1	0.09474	0.201056	0.63749	DeCODE	P54577	Chen et al.	phenylpyruvate	HMDB0000205	ENSG00000134684	YARS	FALSE
33317	MR-PCA	19270_26_YARS_SYYC	19270_26_YARS_SYYC	GCST90200368	cholesterol	1	0.0440115	0.200866	0.826565	DeCODE	P54577	Chen et al.	cholesterol	HMDB0000067	ENSG00000134684	YARS	FALSE
33318	MR-PCA	19270_26_YARS_SYYC	19270_26_YARS_SYYC	GCST90200369	2-hydroxyphenylacetate	1	-0.0454865	0.209876	0.828419	DeCODE	P54577	Chen et al.	2-hydroxyphenylacetate	HMDB0000669	ENSG00000134684	YARS	FALSE
33319	MR-PCA	19270_26_YARS_SYYC	19270_26_YARS_SYYC	GCST90200370	aspartate	1	1.03059	0.200798	2.85947e-07	DeCODE	P54577	Chen et al.	aspartate	HMDB0000191	ENSG00000134684	YARS	FALSE
33320	MR-PCA	19270_26_YARS_SYYC	19270_26_YARS_SYYC	GCST90200372	arginine	1	-0.042048	0.201115	0.83439	DeCODE	P54577	Chen et al.	arginine	HMDB0000517	ENSG00000134684	YARS	FALSE
33321	MR-PCA	19270_26_YARS_SYYC	19270_26_YARS_SYYC	GCST90200374	sphinganine	1	0.970739	0.211717	4.53824e-06	DeCODE	P54577	Chen et al.	sphinganine	HMDB0000269	ENSG00000134684	YARS	FALSE
33322	MR-PCA	19270_26_YARS_SYYC	19270_26_YARS_SYYC	GCST90200376	flavin adenine dinucleotide (fad)	1	0.458627	0.230745	0.0468571	DeCODE	P54577	Chen et al.	flavin adenine dinucleotide (fad)	HMDB0001248	ENSG00000134684	YARS	FALSE
33323	MR-PCA	19270_26_YARS_SYYC	19270_26_YARS_SYYC	GCST90200377	histidine	1	-0.0105924	0.201261	0.958026	DeCODE	P54577	Chen et al.	histidine	HMDB0000177	ENSG00000134684	YARS	FALSE
33324	MR-PCA	19270_26_YARS_SYYC	19270_26_YARS_SYYC	GCST90200378	cortisol	1	-0.131333	0.201653	0.514864	DeCODE	P54577	Chen et al.	cortisol	HMDB0000063	ENSG00000134684	YARS	FALSE
33325	MR-PCA	19270_26_YARS_SYYC	19270_26_YARS_SYYC	GCST90200379	hypotaurine	1	0.180215	0.201413	0.370919	DeCODE	P54577	Chen et al.	hypotaurine	HMDB0000965	ENSG00000134684	YARS	FALSE
33326	MR-PCA	19270_26_YARS_SYYC	19270_26_YARS_SYYC	GCST90200382	cystine	1	-0.0436574	0.201857	0.828771	DeCODE	P54577	Chen et al.	cystine	HMDB0000192	ENSG00000134684	YARS	FALSE
33327	MR-PCA	19270_26_YARS_SYYC	19270_26_YARS_SYYC	GCST90200383	cystathionine	1	-0.0354329	0.2039	0.862042	DeCODE	P54577	Chen et al.	cystathionine	HMDB0000099	ENSG00000134684	YARS	FALSE
33328	MR-PCA	19270_26_YARS_SYYC	19270_26_YARS_SYYC	GCST90200384	guanidinoacetate	1	-0.14444	0.201093	0.472588	DeCODE	P54577	Chen et al.	guanidinoacetate	HMDB0000128	ENSG00000134684	YARS	FALSE
33329	MR-PCA	19270_26_YARS_SYYC	19270_26_YARS_SYYC	GCST90200385	sphingosine	1	0.971335	0.20422	1.97157e-06	DeCODE	P54577	Chen et al.	sphingosine	HMDB0000252	ENSG00000134684	YARS	FALSE
33330	MR-PCA	19270_26_YARS_SYYC	19270_26_YARS_SYYC	GCST90200390	stearate (18:0)	1	0.20164	0.200687	0.315017	DeCODE	P54577	Chen et al.	stearate (18:0)	HMDB0000827	ENSG00000134684	YARS	FALSE
33331	MR-PCA	19270_26_YARS_SYYC	19270_26_YARS_SYYC	GCST90200391	methionine	1	0.157031	0.201294	0.435326	DeCODE	P54577	Chen et al.	methionine	HMDB0000696	ENSG00000134684	YARS	FALSE
33332	MR-PCA	19270_26_YARS_SYYC	19270_26_YARS_SYYC	GCST90200392	orotate	1	-0.074781	0.202458	0.711855	DeCODE	P54577	Chen et al.	orotate	HMDB0000226	ENSG00000134684	YARS	FALSE
33333	MR-PCA	19270_26_YARS_SYYC	19270_26_YARS_SYYC	GCST90200393	phosphate	1	0.313842	0.200986	0.118403	DeCODE	P54577	Chen et al.	phosphate	HMDB0001429	ENSG00000134684	YARS	FALSE
33334	MR-PCA	19270_26_YARS_SYYC	19270_26_YARS_SYYC	GCST90200394	inosine	1	-0.197313	0.259658	0.447318	DeCODE	P54577	Chen et al.	inosine	HMDB0000195	ENSG00000134684	YARS	FALSE
33335	MR-PCA	19270_26_YARS_SYYC	19270_26_YARS_SYYC	GCST90200395	inosine 5'-monophosphate (imp)	1	0.716188	0.267937	0.0075183	DeCODE	P54577	Chen et al.	inosine 5'-monophosphate (imp)	HMDB0000175	ENSG00000134684	YARS	FALSE
33336	MR-PCA	19270_26_YARS_SYYC	19270_26_YARS_SYYC	GCST90200396	phenylalanine	1	0.213881	0.20122	0.287819	DeCODE	P54577	Chen et al.	phenylalanine	HMDB0000159	ENSG00000134684	YARS	FALSE
33337	MR-PCA	19270_26_YARS_SYYC	19270_26_YARS_SYYC	GCST90200397	palmitate (16:0)	1	0.194865	0.200725	0.331647	DeCODE	P54577	Chen et al.	palmitate (16:0)	HMDB0000220	ENSG00000134684	YARS	FALSE
33338	MR-PCA	19270_26_YARS_SYYC	19270_26_YARS_SYYC	GCST90200400	nicotinamide	1	0.721043	0.202668	0.000374049	DeCODE	P54577	Chen et al.	nicotinamide	HMDB0001406	ENSG00000134684	YARS	FALSE
33339	MR-PCA	19270_26_YARS_SYYC	19270_26_YARS_SYYC	GCST90200401	myo-inositol	1	-0.0246686	0.201661	0.90264	DeCODE	P54577	Chen et al.	myo-inositol	HMDB0000211	ENSG00000134684	YARS	FALSE
33340	MR-PCA	19270_26_YARS_SYYC	19270_26_YARS_SYYC	GCST90200403	citrulline	1	-0.19901	0.202093	0.324748	DeCODE	P54577	Chen et al.	citrulline	HMDB0000904	ENSG00000134684	YARS	FALSE
33341	MR-PCA	19270_26_YARS_SYYC	19270_26_YARS_SYYC	GCST90200404	ornithine	1	-0.187288	0.200896	0.351201	DeCODE	P54577	Chen et al.	ornithine	HMDB0000214	ENSG00000134684	YARS	FALSE
33342	MR-PCA	19270_26_YARS_SYYC	19270_26_YARS_SYYC	GCST90200405	retinol (vitamin a)	1	-0.16485	0.200979	0.412082	DeCODE	P54577	Chen et al.	retinol (vitamin a)	HMDB0000305	ENSG00000134684	YARS	FALSE
33343	MR-PCA	19270_26_YARS_SYYC	19270_26_YARS_SYYC	GCST90200406	1-methylnicotinamide	1	0.112604	0.201662	0.576585	DeCODE	P54577	Chen et al.	1-methylnicotinamide	HMDB0000699	ENSG00000134684	YARS	FALSE
33344	MR-PCA	19270_26_YARS_SYYC	19270_26_YARS_SYYC	GCST90200407	uridine	1	0.058459	0.200907	0.771071	DeCODE	P54577	Chen et al.	uridine	HMDB0000296	ENSG00000134684	YARS	FALSE
33345	MR-PCA	19270_26_YARS_SYYC	19270_26_YARS_SYYC	GCST90200410	phytanate	1	0.410319	0.201293	0.0415083	DeCODE	P54577	Chen et al.	phytanate	HMDB0000801	ENSG00000134684	YARS	FALSE
33346	MR-PCA	19270_26_YARS_SYYC	19270_26_YARS_SYYC	GCST90200412	glutamate	1	-0.0114614	0.200499	0.954414	DeCODE	P54577	Chen et al.	glutamate	HMDB0000148	ENSG00000134684	YARS	FALSE
33347	MR-PCA	19270_26_YARS_SYYC	19270_26_YARS_SYYC	GCST90200413	2'-deoxyuridine	1	-0.337474	0.205141	0.0999537	DeCODE	P54577	Chen et al.	2'-deoxyuridine	HMDB0000012	ENSG00000134684	YARS	FALSE
33348	MR-PCA	19270_26_YARS_SYYC	19270_26_YARS_SYYC	GCST90200415	serine	1	-0.0463635	0.200701	0.817309	DeCODE	P54577	Chen et al.	serine	HMDB0000187	ENSG00000134684	YARS	FALSE
33349	MR-PCA	19270_26_YARS_SYYC	19270_26_YARS_SYYC	GCST90200417	urea	1	0.015002	0.201108	0.940536	DeCODE	P54577	Chen et al.	urea	HMDB0000294	ENSG00000134684	YARS	FALSE
33350	MR-PCA	19270_26_YARS_SYYC	19270_26_YARS_SYYC	GCST90200418	pyridoxal	1	0.0584002	0.203805	0.774457	DeCODE	P54577	Chen et al.	pyridoxal	HMDB0001545	ENSG00000134684	YARS	FALSE
33351	MR-PCA	19270_26_YARS_SYYC	19270_26_YARS_SYYC	GCST90200419	glutamine	1	0.0431563	0.200916	0.829925	DeCODE	P54577	Chen et al.	glutamine	HMDB0000641	ENSG00000134684	YARS	FALSE
33352	MR-PCA	19270_26_YARS_SYYC	19270_26_YARS_SYYC	GCST90200422	serotonin	1	0.757209	0.210774	0.0003275	DeCODE	P54577	Chen et al.	serotonin	HMDB0000259	ENSG00000134684	YARS	FALSE
33353	MR-PCA	19270_26_YARS_SYYC	19270_26_YARS_SYYC	GCST90200423	spermidine	1	0.714718	0.212904	0.000787943	DeCODE	P54577	Chen et al.	spermidine	HMDB0001257	ENSG00000134684	YARS	FALSE
33354	MR-PCA	19270_26_YARS_SYYC	19270_26_YARS_SYYC	GCST90200427	tyrosine	1	-0.0448243	0.200936	0.823475	DeCODE	P54577	Chen et al.	tyrosine	HMDB0000158	ENSG00000134684	YARS	TRUE
33355	MR-PCA	19270_26_YARS_SYYC	19270_26_YARS_SYYC	GCST90200429	cytidine	1	-0.143707	0.208585	0.490847	DeCODE	P54577	Chen et al.	cytidine	HMDB0000089	ENSG00000134684	YARS	FALSE
33356	MR-PCA	19270_26_YARS_SYYC	19270_26_YARS_SYYC	GCST90200430	pyruvate	1	0.0136858	0.20084	0.945672	DeCODE	P54577	Chen et al.	pyruvate	HMDB0000243	ENSG00000134684	YARS	FALSE
33357	MR-PCA	19270_26_YARS_SYYC	19270_26_YARS_SYYC	GCST90200431	alanine	1	-0.422536	0.20075	0.0353099	DeCODE	P54577	Chen et al.	alanine	HMDB0000161	ENSG00000134684	YARS	FALSE
33358	MR-PCA	19270_26_YARS_SYYC	19270_26_YARS_SYYC	GCST90200432	threonine	1	-0.176511	0.20102	0.3799	DeCODE	P54577	Chen et al.	threonine	HMDB0000167	ENSG00000134684	YARS	FALSE
33359	MR-PCA	19270_26_YARS_SYYC	19270_26_YARS_SYYC	GCST90200437	fructose	1	-0.185592	0.202343	0.359031	DeCODE	P54577	Chen et al.	fructose	HMDB0000660	ENSG00000134684	YARS	FALSE
33360	MR-PCA	19270_26_YARS_SYYC	19270_26_YARS_SYYC	GCST90200438	alpha-ketobutyrate	1	0.0500059	0.201661	0.804157	DeCODE	P54577	Chen et al.	alpha-ketobutyrate	HMDB0000005	ENSG00000134684	YARS	FALSE
33361	MR-PCA	19270_26_YARS_SYYC	19270_26_YARS_SYYC	GCST90200439	cysteine	1	0.182584	0.201353	0.364519	DeCODE	P54577	Chen et al.	cysteine	HMDB0000574	ENSG00000134684	YARS	FALSE
33362	MR-PCA	19270_26_YARS_SYYC	19270_26_YARS_SYYC	GCST90200440	glucose	1	-0.549365	0.202507	0.00667147	DeCODE	P54577	Chen et al.	glucose	HMDB0000122	ENSG00000134684	YARS	FALSE
33363	MR-PCA	19270_26_YARS_SYYC	19270_26_YARS_SYYC	GCST90200441	tryptophan	1	-0.318068	0.201135	0.113795	DeCODE	P54577	Chen et al.	tryptophan	HMDB0000929	ENSG00000134684	YARS	FALSE
33364	MR-PCA	19270_26_YARS_SYYC	19270_26_YARS_SYYC	GCST90200442	valine	1	0.0906332	0.200996	0.652046	DeCODE	P54577	Chen et al.	valine	HMDB0000883	ENSG00000134684	YARS	FALSE
33365	MR-PCA	19270_26_YARS_SYYC	19270_26_YARS_SYYC	GCST90200444	dihydroorotate	1	-0.0809817	0.201621	0.68794	DeCODE	P54577	Chen et al.	dihydroorotate	HMDB03349	ENSG00000134684	YARS	FALSE
33366	MR-PCA	19270_26_YARS_SYYC	19270_26_YARS_SYYC	GCST90200447	maltose	1	0.201039	0.229022	0.380045	DeCODE	P54577	Chen et al.	maltose	HMDB0000163	ENSG00000134684	YARS	FALSE
33367	MR-PCA	19270_26_YARS_SYYC	19270_26_YARS_SYYC	GCST90200452	asparagine	1	-0.10948	0.201009	0.585993	DeCODE	P54577	Chen et al.	asparagine	HMDB0000168	ENSG00000134684	YARS	FALSE
33368	MR-PCA	19270_26_YARS_SYYC	19270_26_YARS_SYYC	GCST90200455	alpha-ketoglutarate	1	-0.2869	0.201404	0.154302	DeCODE	P54577	Chen et al.	alpha-ketoglutarate	HMDB0000208	ENSG00000134684	YARS	FALSE
33369	MR-PCA	19270_26_YARS_SYYC	19270_26_YARS_SYYC	GCST90200680	5-acetylamino-6-formylamino-3-methyluracil	1	0.263354	0.209365	0.20844	DeCODE	P54577	Chen et al.	5-acetylamino-6-formylamino-3-methyluracil	HMDB0011105	ENSG00000134684	YARS	FALSE
33370	MR-PCA	19270_26_YARS_SYYC	19270_26_YARS_SYYC	GCST90200684	n-acetyl-aspartyl-glutamate (naag)	1	-0.158408	0.207952	0.446208	DeCODE	P54577	Chen et al.	n-acetyl-aspartyl-glutamate (naag)	HMDB0001067	ENSG00000134684	YARS	FALSE
33371	MR-PCA	19270_26_YARS_SYYC	19270_26_YARS_SYYC	GCST90200687	bilirubin (e,z or z,e)*	1	-0.262349	0.201107	0.192055	DeCODE	P54577	Chen et al.	bilirubin (e,z or z,e)*	HMDB0000488	ENSG00000134684	YARS	FALSE
33372	MR-PCA	19270_26_YARS_SYYC	19270_26_YARS_SYYC	GCST90200691	n-delta-acetylornithine	1	-0.118043	0.200848	0.556717	DeCODE	P54577	Chen et al.	n-delta-acetylornithine	HMDB0003357	ENSG00000134684	YARS	FALSE
33373	MR-PCA	19270_26_YARS_SYYC	19270_26_YARS_SYYC	GCST90200704	bilirubin (z,z)	1	-0.140121	0.200824	0.485345	DeCODE	P54577	Chen et al.	bilirubin (z,z)	HMDB0000054	ENSG00000134684	YARS	FALSE
33374	MR-PCA	19270_26_YARS_SYYC	19270_26_YARS_SYYC	GCST90200706	biliverdin	1	0.0778751	0.200809	0.698159	DeCODE	P54577	Chen et al.	biliverdin	HMDB0001008	ENSG00000134684	YARS	FALSE
33375	MR-PCA	19270_26_YARS_SYYC	19270_26_YARS_SYYC	GCST90200707	glycine	1	-0.468755	0.200812	0.01958	DeCODE	P54577	Chen et al.	glycine	HMDB0000123	ENSG00000134684	YARS	FALSE
33376	MR-PCA	19270_26_YARS_SYYC	19270_26_YARS_SYYC	M00053	glutamine	1	-0.168695	0.309106	0.585237	DeCODE	P54577	Shin et al.	glutamine	HMDB0000641	ENSG00000134684	YARS	FALSE
33377	MR-PCA	19270_26_YARS_SYYC	19270_26_YARS_SYYC	M00054	tryptophan	1	-0.0122089	0.309464	0.96853	DeCODE	P54577	Shin et al.	tryptophan	HMDB0000929	ENSG00000134684	YARS	FALSE
33378	MR-PCA	19270_26_YARS_SYYC	19270_26_YARS_SYYC	M00059	histidine	1	-0.13325	0.309461	0.666767	DeCODE	P54577	Shin et al.	histidine	HMDB0000177	ENSG00000134684	YARS	FALSE
33379	MR-PCA	19270_26_YARS_SYYC	19270_26_YARS_SYYC	M00063	cholesterol	1	-0.676838	0.309219	0.0286067	DeCODE	P54577	Shin et al.	cholesterol	HMDB0000067	ENSG00000134684	YARS	FALSE
33380	MR-PCA	19270_26_YARS_SYYC	19270_26_YARS_SYYC	M00064	phenylalanine	1	-0.212688	0.309489	0.491942	DeCODE	P54577	Shin et al.	phenylalanine	HMDB0000159	ENSG00000134684	YARS	FALSE
33381	MR-PCA	19270_26_YARS_SYYC	19270_26_YARS_SYYC	M00555	adenosine	1	-0.106097	0.309671	0.73189	DeCODE	P54577	Shin et al.	adenosine	HMDB0000050	ENSG00000134684	YARS	FALSE
33382	MR-PCA	19270_26_YARS_SYYC	19270_26_YARS_SYYC	M00577	fructose	1	0.129707	0.30993	0.675578	DeCODE	P54577	Shin et al.	fructose	HMDB0000660	ENSG00000134684	YARS	FALSE
33383	MR-PCA	19270_26_YARS_SYYC	19270_26_YARS_SYYC	M00599	pyruvate	1	0.324335	0.311969	0.298507	DeCODE	P54577	Shin et al.	pyruvate	HMDB0000243	ENSG00000134684	YARS	FALSE
33384	MR-PCA	19270_26_YARS_SYYC	19270_26_YARS_SYYC	M00606	uridine	1	-0.235439	0.309483	0.446807	DeCODE	P54577	Shin et al.	uridine	HMDB0000296	ENSG00000134684	YARS	FALSE
33385	MR-PCA	19270_26_YARS_SYYC	19270_26_YARS_SYYC	M01105	linoleate (18:2n6)	1	-0.134821	0.309911	0.663541	DeCODE	P54577	Shin et al.	linoleate (18:2n6)	HMDB0006270,HMDB0000673	ENSG00000134684	YARS	FALSE
33386	MR-PCA	19270_26_YARS_SYYC	19270_26_YARS_SYYC	M01110	arachidonate (20:4n6)	1	0.360049	0.309199	0.244239	DeCODE	P54577	Shin et al.	arachidonate (20:4n6)	HMDB0001043	ENSG00000134684	YARS	FALSE
33387	MR-PCA	19270_26_YARS_SYYC	19270_26_YARS_SYYC	M01123	inosine	1	0.332274	0.516586	0.520087	DeCODE	P54577	Shin et al.	inosine	HMDB0000195	ENSG00000134684	YARS	FALSE
33388	MR-PCA	19270_26_YARS_SYYC	19270_26_YARS_SYYC	M01284	threonine	1	0.368022	0.351926	0.295683	DeCODE	P54577	Shin et al.	threonine	HMDB0000167	ENSG00000134684	YARS	FALSE
33389	MR-PCA	19270_26_YARS_SYYC	19270_26_YARS_SYYC	M01299	tyrosine	1	-0.214507	0.309394	0.488112	DeCODE	P54577	Shin et al.	tyrosine	HMDB0000158	ENSG00000134684	YARS	TRUE
33390	MR-PCA	19270_26_YARS_SYYC	19270_26_YARS_SYYC	M01302	methionine	1	0.0396878	0.309638	0.89801	DeCODE	P54577	Shin et al.	methionine	HMDB0000696	ENSG00000134684	YARS	FALSE
33391	MR-PCA	19270_26_YARS_SYYC	19270_26_YARS_SYYC	M01336	palmitate (16:0)	1	-0.369533	0.309503	0.232495	DeCODE	P54577	Shin et al.	palmitate (16:0)	HMDB0000220	ENSG00000134684	YARS	FALSE
33392	MR-PCA	19270_26_YARS_SYYC	19270_26_YARS_SYYC	M01358	stearate (18:0)	1	-0.1553	0.309449	0.615765	DeCODE	P54577	Shin et al.	stearate (18:0)	HMDB0000827	ENSG00000134684	YARS	FALSE
33393	MR-PCA	19270_26_YARS_SYYC	19270_26_YARS_SYYC	M01493	ornithine	1	-0.810354	0.310439	0.00904502	DeCODE	P54577	Shin et al.	ornithine	HMDB0000214	ENSG00000134684	YARS	FALSE
33394	MR-PCA	19270_26_YARS_SYYC	19270_26_YARS_SYYC	M01508	pantothenate	1	0.225106	0.313641	0.47293	DeCODE	P54577	Shin et al.	pantothenate	HMDB0000210	ENSG00000134684	YARS	FALSE
33395	MR-PCA	19270_26_YARS_SYYC	19270_26_YARS_SYYC	M01564	citrate	1	-0.449386	0.309246	0.146178	DeCODE	P54577	Shin et al.	citrate	HMDB0000094	ENSG00000134684	YARS	FALSE
33396	MR-PCA	19270_26_YARS_SYYC	19270_26_YARS_SYYC	M01638	arginine	1	0.063138	0.314874	0.841075	DeCODE	P54577	Shin et al.	arginine	HMDB0000517	ENSG00000134684	YARS	FALSE
33397	MR-PCA	19270_26_YARS_SYYC	19270_26_YARS_SYYC	M01640	ascorbate (vitamin c)	1	-0.0475296	0.584311	0.935169	DeCODE	P54577	Shin et al.	ascorbate (vitamin c)	HMDB0000044	ENSG00000134684	YARS	FALSE
33398	MR-PCA	19270_26_YARS_SYYC	19270_26_YARS_SYYC	M01649	valine	1	-0.197649	0.30938	0.522917	DeCODE	P54577	Shin et al.	valine	HMDB0000883	ENSG00000134684	YARS	FALSE
33399	MR-PCA	19270_26_YARS_SYYC	19270_26_YARS_SYYC	M01670	urea	1	-0.350561	0.309597	0.257502	DeCODE	P54577	Shin et al.	urea	HMDB0000294	ENSG00000134684	YARS	FALSE
33400	MR-PCA	19270_26_YARS_SYYC	19270_26_YARS_SYYC	M01712	cortisol	1	0.480136	0.309635	0.120986	DeCODE	P54577	Shin et al.	cortisol	HMDB0000063	ENSG00000134684	YARS	FALSE
33401	MR-PCA	19270_26_YARS_SYYC	19270_26_YARS_SYYC	M01827	riboflavin (vitamin b2)	1	-0.368211	0.672273	0.583891	DeCODE	P54577	Shin et al.	riboflavin (vitamin b2)	HMDB0000244	ENSG00000134684	YARS	FALSE
33402	MR-PCA	19270_26_YARS_SYYC	19270_26_YARS_SYYC	M02132	citrulline	1	-0.295673	0.31009	0.340333	DeCODE	P54577	Shin et al.	citrulline	HMDB0000904	ENSG00000134684	YARS	FALSE
33403	MR-PCA	19270_26_YARS_SYYC	19270_26_YARS_SYYC	M02137	biliverdin	1	-0.0457743	0.335635	0.89152	DeCODE	P54577	Shin et al.	biliverdin	HMDB0001008	ENSG00000134684	YARS	FALSE
33404	MR-PCA	19270_26_YARS_SYYC	19270_26_YARS_SYYC	M02342	serotonin (5ht)	1	0.390021	0.348751	0.263424	DeCODE	P54577	Shin et al.	serotonin (5ht)	HMDB0000259	ENSG00000134684	YARS	FALSE
33405	MR-PCA	19270_26_YARS_SYYC	19270_26_YARS_SYYC	M03147	xanthine	1	-0.191165	0.328786	0.560952	DeCODE	P54577	Shin et al.	xanthine	HMDB0000292	ENSG00000134684	YARS	FALSE
33406	MR-PCA	19270_26_YARS_SYYC	19270_26_YARS_SYYC	M11438	phosphate	1	-0.58919	0.309731	0.0571367	DeCODE	P54577	Shin et al.	phosphate	HMDB0001429	ENSG00000134684	YARS	FALSE
33407	MR-PCA	19270_26_YARS_SYYC	19270_26_YARS_SYYC	M15122	glycerol	1	0.000357225	0.309521	0.999079	DeCODE	P54577	Shin et al.	glycerol	HMDB0000131	ENSG00000134684	YARS	FALSE
33408	MR-PCA	19270_26_YARS_SYYC	19270_26_YARS_SYYC	M15488	acetylphosphate	1	-0.106097	0.309671	0.73189	DeCODE	P54577	Shin et al.	acetylphosphate	HMDB0001494	ENSG00000134684	YARS	FALSE
33409	MR-PCA	19270_26_YARS_SYYC	19270_26_YARS_SYYC	M15506	choline	1	-0.436727	0.310402	0.159435	DeCODE	P54577	Shin et al.	choline	HMDB0000097	ENSG00000134684	YARS	FALSE
33410	MR-PCA	19270_26_YARS_SYYC	19270_26_YARS_SYYC	M15630	n-acetylornithine	1	0.353781	0.313918	0.259749	DeCODE	P54577	Shin et al.	n-acetylornithine	HMDB0003357	ENSG00000134684	YARS	FALSE
33411	MR-PCA	19270_26_YARS_SYYC	19270_26_YARS_SYYC	M15677	3-methylhistidine	1	0.12563	0.35778	0.725486	DeCODE	P54577	Shin et al.	3-methylhistidine	HMDB0000479	ENSG00000134684	YARS	FALSE
33412	MR-PCA	19270_26_YARS_SYYC	19270_26_YARS_SYYC	M15990	glycerophosphorylcholine (gpc)	1	-0.257461	0.32226	0.424335	DeCODE	P54577	Shin et al.	glycerophosphorylcholine (gpc)	HMDB0000086	ENSG00000134684	YARS	FALSE
33413	MR-PCA	19270_26_YARS_SYYC	19270_26_YARS_SYYC	M15996	aspartate	1	0.302115	0.311001	0.331335	DeCODE	P54577	Shin et al.	aspartate	HMDB0000191	ENSG00000134684	YARS	FALSE
33414	MR-PCA	19270_26_YARS_SYYC	19270_26_YARS_SYYC	M18254	paraxanthine	1	0.454072	0.315596	0.150214	DeCODE	P54577	Shin et al.	paraxanthine	HMDB0001860	ENSG00000134684	YARS	FALSE
33415	MR-PCA	19270_26_YARS_SYYC	19270_26_YARS_SYYC	M18467	eicosapentaenoate (epa; 20:5n3)	1	0.110553	0.309181	0.720666	DeCODE	P54577	Shin et al.	eicosapentaenoate (epa; 20:5n3)	HMDB0001999	ENSG00000134684	YARS	FALSE
33416	MR-PCA	19270_26_YARS_SYYC	19270_26_YARS_SYYC	M18474	estrone 3-sulfate	1	0.00125527	0.875656	0.998856	DeCODE	P54577	Shin et al.	estrone 3-sulfate	HMDB0001425	ENSG00000134684	YARS	FALSE
33417	MR-PCA	19270_26_YARS_SYYC	19270_26_YARS_SYYC	M18494	taurochenodeoxycholate	1	-0.251598	0.361967	0.487002	DeCODE	P54577	Shin et al.	taurochenodeoxycholate	HMDB0000951	ENSG00000134684	YARS	FALSE
33418	MR-PCA	19270_26_YARS_SYYC	19270_26_YARS_SYYC	M19323	docosahexaenoate (dha; 22:6n3)	1	-0.10927	0.309146	0.723746	DeCODE	P54577	Shin et al.	docosahexaenoate (dha; 22:6n3)	HMDB0002183	ENSG00000134684	YARS	FALSE
33419	MR-PCA	19270_26_YARS_SYYC	19270_26_YARS_SYYC	M19934	myo-inositol	1	-0.112895	0.309478	0.715267	DeCODE	P54577	Shin et al.	myo-inositol	HMDB0000211	ENSG00000134684	YARS	FALSE
33420	MR-PCA	19270_26_YARS_SYYC	19270_26_YARS_SYYC	M20489	glucose	1	0.00391851	0.310099	0.989918	DeCODE	P54577	Shin et al.	glucose	HMDB0000122	ENSG00000134684	YARS	FALSE
33421	MR-PCA	19270_26_YARS_SYYC	19270_26_YARS_SYYC	M21044	2-hydroxybutyrate (ahb)	1	-0.343082	0.309229	0.267225	DeCODE	P54577	Shin et al.	2-hydroxybutyrate (ahb)	HMDB0000008	ENSG00000134684	YARS	FALSE
33422	MR-PCA	19270_26_YARS_SYYC	19270_26_YARS_SYYC	M22189	palmitoylcarnitine (c16)	1	0.0898128	0.311499	0.773099	DeCODE	P54577	Shin et al.	palmitoylcarnitine (c16)	HMDB0000222	ENSG00000134684	YARS	FALSE
33423	MR-PCA	19270_26_YARS_SYYC	19270_26_YARS_SYYC	M22842	cholate	1	-0.222024	0.354681	0.531327	DeCODE	P54577	Shin et al.	cholate	HMDB0000619	ENSG00000134684	YARS	FALSE
33424	MR-PCA	19270_26_YARS_SYYC	19270_26_YARS_SYYC	M27716	bilirubin (z,z)	1	-0.137567	0.331924	0.678541	DeCODE	P54577	Shin et al.	bilirubin (z,z)	HMDB0000054	ENSG00000134684	YARS	FALSE
33425	MR-PCA	19270_26_YARS_SYYC	19270_26_YARS_SYYC	M27718	creatine	1	-0.180256	0.309083	0.559762	DeCODE	P54577	Shin et al.	creatine	HMDB0000064	ENSG00000134684	YARS	FALSE
33426	MR-PCA	19270_26_YARS_SYYC	19270_26_YARS_SYYC	M31453	cysteine	1	-0.27358	0.311544	0.379865	DeCODE	P54577	Shin et al.	cysteine	HMDB0000574	ENSG00000134684	YARS	FALSE
33427	MR-PCA	19270_26_YARS_SYYC	19270_26_YARS_SYYC	M31454	cystine	1	-0.23044	0.596119	0.699078	DeCODE	P54577	Shin et al.	cystine	HMDB0000192	ENSG00000134684	YARS	FALSE
33428	MR-PCA	19270_26_YARS_SYYC	19270_26_YARS_SYYC	M32198	acetylcarnitine (c2)	1	0.0377003	0.309442	0.903031	DeCODE	P54577	Shin et al.	acetylcarnitine (c2)	HMDB0000201	ENSG00000134684	YARS	FALSE
33429	MR-PCA	19270_26_YARS_SYYC	19270_26_YARS_SYYC	M32315	serine	1	-0.211109	0.309588	0.495299	DeCODE	P54577	Shin et al.	serine	HMDB0000187	ENSG00000134684	YARS	FALSE
33430	MR-PCA	19270_26_YARS_SYYC	19270_26_YARS_SYYC	M32319	trans-4-hydroxyproline	1	0.422993	0.30942	0.171609	DeCODE	P54577	Shin et al.	trans-4-hydroxyproline	HMDB0000725	ENSG00000134684	YARS	FALSE
33431	MR-PCA	19270_26_YARS_SYYC	19270_26_YARS_SYYC	M32322	glutamate	1	-0.185667	0.309423	0.548478	DeCODE	P54577	Shin et al.	glutamate	HMDB0000148	ENSG00000134684	YARS	FALSE
33432	MR-PCA	19270_26_YARS_SYYC	19270_26_YARS_SYYC	M32338	glycine	1	-0.399224	0.309434	0.19699	DeCODE	P54577	Shin et al.	glycine	HMDB0000123	ENSG00000134684	YARS	FALSE
33433	MR-PCA	19270_26_YARS_SYYC	19270_26_YARS_SYYC	M32339	alanine	1	-0.210897	0.309694	0.49588	DeCODE	P54577	Shin et al.	alanine	HMDB0000161	ENSG00000134684	YARS	FALSE
33434	MR-PCA	19270_26_YARS_SYYC	19270_26_YARS_SYYC	M32425	dehydroepiandrosterone sulfate (dhea-s)	1	0.0808178	0.309654	0.794097	DeCODE	P54577	Shin et al.	dehydroepiandrosterone sulfate (dhea-s)	HMDB0001032	ENSG00000134684	YARS	FALSE
33435	MR-PCA	19270_26_YARS_SYYC	19270_26_YARS_SYYC	M32458	oleamide	1	-0.0169644	0.32006	0.957729	DeCODE	P54577	Shin et al.	oleamide	HMDB0002117	ENSG00000134684	YARS	FALSE
33436	MR-PCA	19270_26_YARS_SYYC	19270_26_YARS_SYYC	M32593	heme	1	-0.119289	0.343901	0.728688	DeCODE	P54577	Shin et al.	heme	HMDB0003178	ENSG00000134684	YARS	FALSE
33437	MR-PCA	19270_26_YARS_SYYC	19270_26_YARS_SYYC	M33453	alpha-ketoglutarate	1	0.00392879	0.351004	0.991069	DeCODE	P54577	Shin et al.	alpha-ketoglutarate	HMDB0000208	ENSG00000134684	YARS	FALSE
33438	MR-PCA	19270_26_YARS_SYYC	19270_26_YARS_SYYC	M34106	bilirubin (e,z or z,e)*	1	0.338133	0.376804	0.369521	DeCODE	P54577	Shin et al.	bilirubin (e,z or z,e)*	HMDB0000488	ENSG00000134684	YARS	FALSE
33439	MR-PCA	19270_26_YARS_SYYC	19270_26_YARS_SYYC	M34283	asparagine	1	0.011492	0.310284	0.970456	DeCODE	P54577	Shin et al.	asparagine	HMDB0000168	ENSG00000134684	YARS	FALSE
33440	MR-PCA	19270_26_YARS_SYYC	19270_26_YARS_SYYC	bioa_001	alanine	1	-0.0113696	0.092868	0.902561	DeCODE	P54577	Lotta et al.	alanine	HMDB0000161	ENSG00000134684	YARS	FALSE
33441	MR-PCA	19270_26_YARS_SYYC	19270_26_YARS_SYYC	bioa_002	arginine	1	0.295814	0.151413	0.0507376	DeCODE	P54577	Lotta et al.	arginine	HMDB0000517	ENSG00000134684	YARS	FALSE
33442	MR-PCA	19270_26_YARS_SYYC	19270_26_YARS_SYYC	bioa_003	asparagine	1	-0.302859	0.150921	0.0447776	DeCODE	P54577	Lotta et al.	asparagine	HMDB0000168	ENSG00000134684	YARS	FALSE
33443	MR-PCA	19270_26_YARS_SYYC	19270_26_YARS_SYYC	bioa_004	aspartate	1	0.365368	0.151276	0.015725	DeCODE	P54577	Lotta et al.	aspartate	HMDB0000191	ENSG00000134684	YARS	FALSE
33444	MR-PCA	19270_26_YARS_SYYC	19270_26_YARS_SYYC	bioa_005	citrulline	1	-0.090366	0.150885	0.549236	DeCODE	P54577	Lotta et al.	citrulline	HMDB0000904	ENSG00000134684	YARS	FALSE
33445	MR-PCA	19270_26_YARS_SYYC	19270_26_YARS_SYYC	bioa_006	glutamine	1	-0.00211308	0.0935054	0.981971	DeCODE	P54577	Lotta et al.	glutamine	HMDB0000641	ENSG00000134684	YARS	FALSE
33446	MR-PCA	19270_26_YARS_SYYC	19270_26_YARS_SYYC	bioa_007	glutamate	1	0.169124	0.150794	0.262051	DeCODE	P54577	Lotta et al.	glutamate	HMDB0000148	ENSG00000134684	YARS	FALSE
33447	MR-PCA	19270_26_YARS_SYYC	19270_26_YARS_SYYC	bioa_008	glycine	1	0.0312154	0.094172	0.740288	DeCODE	P54577	Lotta et al.	glycine	HMDB0000123	ENSG00000134684	YARS	FALSE
33448	MR-PCA	19270_26_YARS_SYYC	19270_26_YARS_SYYC	bioa_009	histidine	1	0.00153476	0.0935043	0.986904	DeCODE	P54577	Lotta et al.	histidine	HMDB0000177	ENSG00000134684	YARS	FALSE
33449	MR-PCA	19270_26_YARS_SYYC	19270_26_YARS_SYYC	bioa_013	methionine	1	0.0781958	0.150819	0.604127	DeCODE	P54577	Lotta et al.	methionine	HMDB0000696	ENSG00000134684	YARS	FALSE
33450	MR-PCA	19270_26_YARS_SYYC	19270_26_YARS_SYYC	bioa_014	ornithine	1	-0.326534	0.150929	0.0305026	DeCODE	P54577	Lotta et al.	ornithine	HMDB0000214	ENSG00000134684	YARS	FALSE
33451	MR-PCA	19270_26_YARS_SYYC	19270_26_YARS_SYYC	bioa_015	phenylethylamine	1	0.0894029	0.196833	0.64968	DeCODE	P54577	Lotta et al.	phenylethylamine	HMDB0012275	ENSG00000134684	YARS	FALSE
33452	MR-PCA	19270_26_YARS_SYYC	19270_26_YARS_SYYC	bioa_016	phenylalanine	1	0.0558241	0.0917315	0.542816	DeCODE	P54577	Lotta et al.	phenylalanine	HMDB0000159	ENSG00000134684	YARS	FALSE
33453	MR-PCA	19270_26_YARS_SYYC	19270_26_YARS_SYYC	bioa_018	serine	1	-0.105689	0.150849	0.483538	DeCODE	P54577	Lotta et al.	serine	HMDB0000187	ENSG00000134684	YARS	FALSE
33454	MR-PCA	19270_26_YARS_SYYC	19270_26_YARS_SYYC	bioa_019	threonine	1	0.0244161	0.155113	0.874923	DeCODE	P54577	Lotta et al.	threonine	HMDB0000167	ENSG00000134684	YARS	FALSE
33455	MR-PCA	19270_26_YARS_SYYC	19270_26_YARS_SYYC	bioa_020	tryptophan	1	-0.113491	0.150801	0.4517	DeCODE	P54577	Lotta et al.	tryptophan	HMDB0000929	ENSG00000134684	YARS	FALSE
33456	MR-PCA	19270_26_YARS_SYYC	19270_26_YARS_SYYC	bioa_021	tyrosine	1	0.00199192	0.0928297	0.98288	DeCODE	P54577	Lotta et al.	tyrosine	HMDB0000158	ENSG00000134684	YARS	TRUE
33457	MR-PCA	19270_26_YARS_SYYC	19270_26_YARS_SYYC	bioa_022	valine	1	-0.1017	0.0932991	0.275695	DeCODE	P54577	Lotta et al.	valine	HMDB0000883	ENSG00000134684	YARS	FALSE
33458	MR-PCA	19270_26_YARS_SYYC	19270_26_YARS_SYYC	bioa_023	n-acetylornithine	1	0.144501	0.151493	0.340161	DeCODE	P54577	Lotta et al.	n-acetylornithine	HMDB0003357	ENSG00000134684	YARS	FALSE
33459	MR-PCA	19270_26_YARS_SYYC	19270_26_YARS_SYYC	bioa_030	trans-hydroxyproline	1	0.369985	0.150989	0.014269	DeCODE	P54577	Lotta et al.	trans-hydroxyproline	HMDB0000725	ENSG00000134684	YARS	FALSE
33460	MR-PCA	19270_26_YARS_SYYC	19270_26_YARS_SYYC	bioa_031	sarcosine	1	0.152943	0.119631	0.201087	DeCODE	P54577	Lotta et al.	sarcosine	HMDB0000271	ENSG00000134684	YARS	FALSE
33461	MR-PCA	19270_26_YARS_SYYC	19270_26_YARS_SYYC	bioa_032	serotonin	1	0.616888	0.193048	0.00139583	DeCODE	P54577	Lotta et al.	serotonin	HMDB0000259	ENSG00000134684	YARS	FALSE
33462	MR-PCA	19270_26_YARS_SYYC	19270_26_YARS_SYYC	bioa_033	spermidine	1	0.310219	0.140841	0.0276211	DeCODE	P54577	Lotta et al.	spermidine	HMDB0001257	ENSG00000134684	YARS	FALSE
33463	MR-PCA	19270_26_YARS_SYYC	19270_26_YARS_SYYC	bior_002	acetylcarnitine (c2)	1	0.31536	0.150717	0.0364027	DeCODE	P54577	Lotta et al.	acetylcarnitine (c2)	HMDB0000201	ENSG00000134684	YARS	FALSE
33464	MR-PCA	19270_26_YARS_SYYC	19270_26_YARS_SYYC	bior_031	hexadecanoylcarnitine	1	0.236147	0.150944	0.117708	DeCODE	P54577	Lotta et al.	hexadecanoylcarnitine	HMDB0000222	ENSG00000134684	YARS	FALSE
33465	MR-PCA	19270_26_YARS_SYYC	19270_26_YARS_SYYC	met-d-Acetate	acetate	1	-0.0971062	0.0541106	0.0727197	DeCODE	P54577	Borges et al.	acetate	HMDB0000042	ENSG00000134684	YARS	FALSE
33466	MR-PCA	19270_26_YARS_SYYC	19270_26_YARS_SYYC	met-d-Acetoacetate	acetoacetate	1	0.0532207	0.054105	0.325284	DeCODE	P54577	Borges et al.	acetoacetate	HMDB0000060	ENSG00000134684	YARS	FALSE
33467	MR-PCA	19270_26_YARS_SYYC	19270_26_YARS_SYYC	met-d-Ala	alanine	1	-0.0117591	0.0541044	0.827943	DeCODE	P54577	Borges et al.	alanine	HMDB0000161	ENSG00000134684	YARS	FALSE
33468	MR-PCA	19270_26_YARS_SYYC	19270_26_YARS_SYYC	met-d-Citrate	citrate	1	0.0420425	0.0541069	0.437143	DeCODE	P54577	Borges et al.	citrate	HMDB0000094	ENSG00000134684	YARS	FALSE
33469	MR-PCA	19270_26_YARS_SYYC	19270_26_YARS_SYYC	met-d-Gln	glutamine	1	-0.0769318	0.0541807	0.155633	DeCODE	P54577	Borges et al.	glutamine	HMDB0000641	ENSG00000134684	YARS	FALSE
33470	MR-PCA	19270_26_YARS_SYYC	19270_26_YARS_SYYC	met-d-Glucose	glucose	1	0.118262	0.0541527	0.0289725	DeCODE	P54577	Borges et al.	glucose	HMDB0000122	ENSG00000134684	YARS	FALSE
33471	MR-PCA	19270_26_YARS_SYYC	19270_26_YARS_SYYC	met-d-Gly	glycine	1	-0.00277951	0.0541288	0.959047	DeCODE	P54577	Borges et al.	glycine	HMDB0000123	ENSG00000134684	YARS	FALSE
33472	MR-PCA	19270_26_YARS_SYYC	19270_26_YARS_SYYC	met-d-His	histidine	1	-0.0901285	0.0541463	0.0960054	DeCODE	P54577	Borges et al.	histidine	HMDB0000177	ENSG00000134684	YARS	FALSE
33473	MR-PCA	19270_26_YARS_SYYC	19270_26_YARS_SYYC	met-d-LA	linoleate (18:2n6)	1	0.0530941	0.0541221	0.32659	DeCODE	P54577	Borges et al.	linoleate (18:2n6)	HMDB0006270,HMDB0000673	ENSG00000134684	YARS	FALSE
33474	MR-PCA	19270_26_YARS_SYYC	19270_26_YARS_SYYC	met-d-Phe	phenylalanine	1	-0.0227059	0.0541159	0.674793	DeCODE	P54577	Borges et al.	phenylalanine	HMDB0000159	ENSG00000134684	YARS	FALSE
33475	MR-PCA	19270_26_YARS_SYYC	19270_26_YARS_SYYC	met-d-Pyruvate	pyruvate	1	0.317632	0.0541785	4.55415e-09	DeCODE	P54577	Borges et al.	pyruvate	HMDB0000243	ENSG00000134684	YARS	FALSE
33476	MR-PCA	19270_26_YARS_SYYC	19270_26_YARS_SYYC	met-d-Tyr	tyrosine	1	0.109547	0.0541425	0.0430403	DeCODE	P54577	Borges et al.	tyrosine	HMDB0000158	ENSG00000134684	YARS	TRUE
33477	MR-PCA	19270_26_YARS_SYYC	19270_26_YARS_SYYC	met-d-Val	valine	1	0.0619056	0.0541104	0.252598	DeCODE	P54577	Borges et al.	valine	HMDB0000883	ENSG00000134684	YARS	FALSE
33478	MR-PCA	19278_19_RAB1B_RAB1B	19278_19_RAB1B_RAB1B	GCST90199627	n-alpha-acetylornithine	1	0.30582	0.262544	0.244087	DeCODE	Q9H0U4	Chen et al.	n-alpha-acetylornithine	HMDB0003357	ENSG00000174903	RAB1B	FALSE
33479	MR-PCA	19278_19_RAB1B_RAB1B	19278_19_RAB1B_RAB1B	GCST90199628	3-methylhistidine	1	-0.0345495	0.215929	0.872878	DeCODE	Q9H0U4	Chen et al.	3-methylhistidine	HMDB0000479	ENSG00000174903	RAB1B	FALSE
33480	MR-PCA	19278_19_RAB1B_RAB1B	19278_19_RAB1B_RAB1B	GCST90199629	glycerophosphorylcholine (gpc)	1	0.231325	0.216947	0.286299	DeCODE	Q9H0U4	Chen et al.	glycerophosphorylcholine (gpc)	HMDB0000086	ENSG00000174903	RAB1B	FALSE
33481	MR-PCA	19278_19_RAB1B_RAB1B	19278_19_RAB1B_RAB1B	GCST90199637	n-acetylglutamate	1	0.225263	0.222573	0.311496	DeCODE	Q9H0U4	Chen et al.	n-acetylglutamate	HMDB0001138	ENSG00000174903	RAB1B	FALSE
33482	MR-PCA	19278_19_RAB1B_RAB1B	19278_19_RAB1B_RAB1B	GCST90199651	docosahexaenoate (dha; 22:6n3)	1	-0.0485813	0.216067	0.822101	DeCODE	Q9H0U4	Chen et al.	docosahexaenoate (dha; 22:6n3)	HMDB0002183	ENSG00000174903	RAB1B	FALSE
33483	MR-PCA	19278_19_RAB1B_RAB1B	19278_19_RAB1B_RAB1B	GCST90199652	1-stearoyl-2-oleoyl-gps (18:0/18:1)	1	0.28775	0.219051	0.188975	DeCODE	Q9H0U4	Chen et al.	1-stearoyl-2-oleoyl-gps (18:0/18:1)	HMDB0010163	ENSG00000174903	RAB1B	FALSE
33484	MR-PCA	19278_19_RAB1B_RAB1B	19278_19_RAB1B_RAB1B	GCST90199654	paraxanthine	1	-0.0638076	0.222028	0.773817	DeCODE	Q9H0U4	Chen et al.	paraxanthine	HMDB0001860	ENSG00000174903	RAB1B	FALSE
33485	MR-PCA	19278_19_RAB1B_RAB1B	19278_19_RAB1B_RAB1B	GCST90199665	n-acetylaspartate (naa)	1	-0.253745	0.217793	0.243988	DeCODE	Q9H0U4	Chen et al.	n-acetylaspartate (naa)	HMDB0000812	ENSG00000174903	RAB1B	FALSE
33486	MR-PCA	19278_19_RAB1B_RAB1B	19278_19_RAB1B_RAB1B	GCST90199666	palmitoylcarnitine (c16)	1	-0.0427826	0.216366	0.843254	DeCODE	Q9H0U4	Chen et al.	palmitoylcarnitine (c16)	HMDB0000222	ENSG00000174903	RAB1B	FALSE
33487	MR-PCA	19278_19_RAB1B_RAB1B	19278_19_RAB1B_RAB1B	GCST90199669	acetylcarnitine (c2)	1	-0.125349	0.216283	0.562212	DeCODE	Q9H0U4	Chen et al.	acetylcarnitine (c2)	HMDB0000201	ENSG00000174903	RAB1B	FALSE
33488	MR-PCA	19278_19_RAB1B_RAB1B	19278_19_RAB1B_RAB1B	GCST90199673	dehydroepiandrosterone sulfate (dhea-s)	1	-0.0306602	0.216724	0.887498	DeCODE	Q9H0U4	Chen et al.	dehydroepiandrosterone sulfate (dhea-s)	HMDB0001032	ENSG00000174903	RAB1B	FALSE
33489	MR-PCA	19278_19_RAB1B_RAB1B	19278_19_RAB1B_RAB1B	GCST90199691	1-methylhistidine	1	-0.22644	0.216745	0.296146	DeCODE	Q9H0U4	Chen et al.	1-methylhistidine	HMDB0000001	ENSG00000174903	RAB1B	FALSE
33490	MR-PCA	19278_19_RAB1B_RAB1B	19278_19_RAB1B_RAB1B	GCST90199845	sphinganine-1-phosphate	1	0.226607	0.218096	0.298795	DeCODE	Q9H0U4	Chen et al.	sphinganine-1-phosphate	HMDB0001383	ENSG00000174903	RAB1B	FALSE
33491	MR-PCA	19278_19_RAB1B_RAB1B	19278_19_RAB1B_RAB1B	GCST90199896	sulfate*	1	0.226399	0.216705	0.296145	DeCODE	Q9H0U4	Chen et al.	sulfate*	HMDB01448	ENSG00000174903	RAB1B	FALSE
33492	MR-PCA	19278_19_RAB1B_RAB1B	19278_19_RAB1B_RAB1B	GCST90199972	sphingomyelin (d18:1/24:1, d18:2/24:0)*	1	-0.110695	0.216205	0.608659	DeCODE	Q9H0U4	Chen et al.	sphingomyelin (d18:1/24:1, d18:2/24:0)*	HMDB0012107	ENSG00000174903	RAB1B	FALSE
33493	MR-PCA	19278_19_RAB1B_RAB1B	19278_19_RAB1B_RAB1B	GCST90200001	sphingomyelin (d18:1/20:0, d16:1/22:0)*	1	-0.446527	0.216353	0.0390292	DeCODE	Q9H0U4	Chen et al.	sphingomyelin (d18:1/20:0, d16:1/22:0)*	HMDB0012102	ENSG00000174903	RAB1B	FALSE
33494	MR-PCA	19278_19_RAB1B_RAB1B	19278_19_RAB1B_RAB1B	GCST90200049	myristoyl dihydrosphingomyelin (d18:0/14:0)*	1	-0.252447	0.216399	0.243381	DeCODE	Q9H0U4	Chen et al.	myristoyl dihydrosphingomyelin (d18:0/14:0)*	HMDB0012085	ENSG00000174903	RAB1B	FALSE
33495	MR-PCA	19278_19_RAB1B_RAB1B	19278_19_RAB1B_RAB1B	GCST90200056	sphingomyelin (d18:0/18:0, d19:0/17:0)*	1	-0.14162	0.21613	0.512304	DeCODE	Q9H0U4	Chen et al.	sphingomyelin (d18:0/18:0, d19:0/17:0)*	HMDB0012087	ENSG00000174903	RAB1B	FALSE
33496	MR-PCA	19278_19_RAB1B_RAB1B	19278_19_RAB1B_RAB1B	GCST90200279	pantothenate	1	0.173522	0.217179	0.424301	DeCODE	Q9H0U4	Chen et al.	pantothenate	HMDB0000210	ENSG00000174903	RAB1B	FALSE
33497	MR-PCA	19278_19_RAB1B_RAB1B	19278_19_RAB1B_RAB1B	GCST90200281	phosphoethanolamine	1	0.0817357	0.21641	0.705662	DeCODE	Q9H0U4	Chen et al.	phosphoethanolamine	HMDB0000224	ENSG00000174903	RAB1B	FALSE
33498	MR-PCA	19278_19_RAB1B_RAB1B	19278_19_RAB1B_RAB1B	GCST90200283	3-ureidopropionate	1	-0.130539	0.226361	0.564154	DeCODE	Q9H0U4	Chen et al.	3-ureidopropionate	HMDB0000026	ENSG00000174903	RAB1B	FALSE
33499	MR-PCA	19278_19_RAB1B_RAB1B	19278_19_RAB1B_RAB1B	GCST90200291	sarcosine	1	0.176207	0.216805	0.416367	DeCODE	Q9H0U4	Chen et al.	sarcosine	HMDB0000271	ENSG00000174903	RAB1B	FALSE
33500	MR-PCA	19278_19_RAB1B_RAB1B	19278_19_RAB1B_RAB1B	GCST90200292	trans-4-hydroxyproline	1	0.225201	0.216395	0.298017	DeCODE	Q9H0U4	Chen et al.	trans-4-hydroxyproline	HMDB0000725	ENSG00000174903	RAB1B	FALSE
33501	MR-PCA	19278_19_RAB1B_RAB1B	19278_19_RAB1B_RAB1B	GCST90200293	thyroxine	1	0.315301	0.216286	0.144897	DeCODE	Q9H0U4	Chen et al.	thyroxine	HMDB0000248	ENSG00000174903	RAB1B	FALSE
33502	MR-PCA	19278_19_RAB1B_RAB1B	19278_19_RAB1B_RAB1B	GCST90200296	methyl indole-3-acetate	1	0.0752309	0.234416	0.748264	DeCODE	Q9H0U4	Chen et al.	methyl indole-3-acetate	HMDB0029738	ENSG00000174903	RAB1B	FALSE
33503	MR-PCA	19278_19_RAB1B_RAB1B	19278_19_RAB1B_RAB1B	GCST90200304	citrate	1	-0.0696584	0.216312	0.747432	DeCODE	Q9H0U4	Chen et al.	citrate	HMDB0000094	ENSG00000174903	RAB1B	FALSE
33504	MR-PCA	19278_19_RAB1B_RAB1B	19278_19_RAB1B_RAB1B	GCST90200306	butyrate/isobutyrate (4:0)	1	0.186733	0.219751	0.395467	DeCODE	Q9H0U4	Chen et al.	butyrate/isobutyrate (4:0)	HMDB0000039	ENSG00000174903	RAB1B	FALSE
33505	MR-PCA	19278_19_RAB1B_RAB1B	19278_19_RAB1B_RAB1B	GCST90200314	n-acetylneuraminate	1	-0.3081	0.217102	0.155857	DeCODE	Q9H0U4	Chen et al.	n-acetylneuraminate	HMDB0000230	ENSG00000174903	RAB1B	FALSE
33506	MR-PCA	19278_19_RAB1B_RAB1B	19278_19_RAB1B_RAB1B	GCST90200318	acetoacetate	1	-0.397601	0.236936	0.0933282	DeCODE	Q9H0U4	Chen et al.	acetoacetate	HMDB0000060	ENSG00000174903	RAB1B	FALSE
33507	MR-PCA	19278_19_RAB1B_RAB1B	19278_19_RAB1B_RAB1B	GCST90200319	cys-gly, oxidized	1	-0.189619	0.216344	0.380775	DeCODE	Q9H0U4	Chen et al.	cys-gly, oxidized	HMDB0000078	ENSG00000174903	RAB1B	FALSE
33508	MR-PCA	19278_19_RAB1B_RAB1B	19278_19_RAB1B_RAB1B	GCST90200321	cholate	1	0.287259	0.221286	0.194241	DeCODE	Q9H0U4	Chen et al.	cholate	HMDB0000619	ENSG00000174903	RAB1B	FALSE
33509	MR-PCA	19278_19_RAB1B_RAB1B	19278_19_RAB1B_RAB1B	GCST90200323	creatine	1	0.399325	0.215987	0.0644808	DeCODE	Q9H0U4	Chen et al.	creatine	HMDB0000064	ENSG00000174903	RAB1B	FALSE
33510	MR-PCA	19278_19_RAB1B_RAB1B	19278_19_RAB1B_RAB1B	GCST90200325	glycerol	1	0.0166339	0.216016	0.938621	DeCODE	Q9H0U4	Chen et al.	glycerol	HMDB0000131	ENSG00000174903	RAB1B	FALSE
33511	MR-PCA	19278_19_RAB1B_RAB1B	19278_19_RAB1B_RAB1B	GCST90200327	choline	1	-0.0431931	0.216273	0.841703	DeCODE	Q9H0U4	Chen et al.	choline	HMDB0000097	ENSG00000174903	RAB1B	FALSE
33512	MR-PCA	19278_19_RAB1B_RAB1B	19278_19_RAB1B_RAB1B	GCST90200335	stearoyl sphingomyelin (d18:1/18:0)	1	-0.42043	0.21633	0.0519598	DeCODE	Q9H0U4	Chen et al.	stearoyl sphingomyelin (d18:1/18:0)	HMDB0001348	ENSG00000174903	RAB1B	FALSE
33513	MR-PCA	19278_19_RAB1B_RAB1B	19278_19_RAB1B_RAB1B	GCST90200336	n-palmitoyl-sphingosine (d18:1/16:0)	1	0.0275082	0.216237	0.898771	DeCODE	Q9H0U4	Chen et al.	n-palmitoyl-sphingosine (d18:1/16:0)	HMDB0004949	ENSG00000174903	RAB1B	FALSE
33514	MR-PCA	19278_19_RAB1B_RAB1B	19278_19_RAB1B_RAB1B	GCST90200337	taurochenodeoxycholate	1	0.345257	0.219132	0.115126	DeCODE	Q9H0U4	Chen et al.	taurochenodeoxycholate	HMDB0000951	ENSG00000174903	RAB1B	FALSE
33515	MR-PCA	19278_19_RAB1B_RAB1B	19278_19_RAB1B_RAB1B	GCST90200341	n-stearoyl-sphingosine (d18:1/18:0)*	1	-0.264904	0.216393	0.220885	DeCODE	Q9H0U4	Chen et al.	n-stearoyl-sphingosine (d18:1/18:0)*	HMDB0004950	ENSG00000174903	RAB1B	FALSE
33516	MR-PCA	19278_19_RAB1B_RAB1B	19278_19_RAB1B_RAB1B	GCST90200345	s-adenosylhomocysteine (sah)	1	0.0482352	0.250842	0.847512	DeCODE	Q9H0U4	Chen et al.	s-adenosylhomocysteine (sah)	HMDB00939	ENSG00000174903	RAB1B	FALSE
33517	MR-PCA	19278_19_RAB1B_RAB1B	19278_19_RAB1B_RAB1B	GCST90200348	quinolinate	1	0.133237	0.217068	0.539344	DeCODE	Q9H0U4	Chen et al.	quinolinate	HMDB0000232	ENSG00000174903	RAB1B	FALSE
33518	MR-PCA	19278_19_RAB1B_RAB1B	19278_19_RAB1B_RAB1B	GCST90200349	eicosapentaenoate (epa; 20:5n3)	1	-0.167225	0.216361	0.439583	DeCODE	Q9H0U4	Chen et al.	eicosapentaenoate (epa; 20:5n3)	HMDB0001999	ENSG00000174903	RAB1B	FALSE
33519	MR-PCA	19278_19_RAB1B_RAB1B	19278_19_RAB1B_RAB1B	GCST90200351	n-acetylputrescine	1	-0.307684	0.216534	0.15533	DeCODE	Q9H0U4	Chen et al.	n-acetylputrescine	HMDB0002064	ENSG00000174903	RAB1B	FALSE
33520	MR-PCA	19278_19_RAB1B_RAB1B	19278_19_RAB1B_RAB1B	GCST90200354	linoleate (18:2n6)	1	-0.0571792	0.216326	0.791533	DeCODE	Q9H0U4	Chen et al.	linoleate (18:2n6)	HMDB0006270,HMDB0000673	ENSG00000174903	RAB1B	FALSE
33521	MR-PCA	19278_19_RAB1B_RAB1B	19278_19_RAB1B_RAB1B	GCST90200355	adenosine 5'-diphosphate (adp)	1	-0.0821567	0.289658	0.776691	DeCODE	Q9H0U4	Chen et al.	adenosine 5'-diphosphate (adp)	HMDB0001341	ENSG00000174903	RAB1B	FALSE
33522	MR-PCA	19278_19_RAB1B_RAB1B	19278_19_RAB1B_RAB1B	GCST90200356	adenosine 5'-monophosphate (amp)	1	0.0674734	0.216866	0.755702	DeCODE	Q9H0U4	Chen et al.	adenosine 5'-monophosphate (amp)	HMDB0000045	ENSG00000174903	RAB1B	FALSE
33523	MR-PCA	19278_19_RAB1B_RAB1B	19278_19_RAB1B_RAB1B	GCST90200358	arachidonate (20:4n6)	1	-0.281925	0.216146	0.192122	DeCODE	Q9H0U4	Chen et al.	arachidonate (20:4n6)	HMDB0001043	ENSG00000174903	RAB1B	FALSE
33524	MR-PCA	19278_19_RAB1B_RAB1B	19278_19_RAB1B_RAB1B	GCST90200359	5-methylthioadenosine (mta)	1	-0.119276	0.216964	0.582491	DeCODE	Q9H0U4	Chen et al.	5-methylthioadenosine (mta)	HMDB0001173	ENSG00000174903	RAB1B	FALSE
33525	MR-PCA	19278_19_RAB1B_RAB1B	19278_19_RAB1B_RAB1B	GCST90200361	beta-alanine	1	0.0463395	0.21827	0.83187	DeCODE	Q9H0U4	Chen et al.	beta-alanine	HMDB0000056	ENSG00000174903	RAB1B	FALSE
33526	MR-PCA	19278_19_RAB1B_RAB1B	19278_19_RAB1B_RAB1B	GCST90200362	succinate	1	-0.193327	0.220583	0.380793	DeCODE	Q9H0U4	Chen et al.	succinate	HMDB0000254	ENSG00000174903	RAB1B	FALSE
33527	MR-PCA	19278_19_RAB1B_RAB1B	19278_19_RAB1B_RAB1B	GCST90200363	choline phosphate	1	-0.00612771	0.21651	0.977421	DeCODE	Q9H0U4	Chen et al.	choline phosphate	HMDB0001565	ENSG00000174903	RAB1B	FALSE
33528	MR-PCA	19278_19_RAB1B_RAB1B	19278_19_RAB1B_RAB1B	GCST90200364	cysteinylglycine	1	-0.445568	0.216926	0.0399746	DeCODE	Q9H0U4	Chen et al.	cysteinylglycine	HMDB0000078	ENSG00000174903	RAB1B	FALSE
33529	MR-PCA	19278_19_RAB1B_RAB1B	19278_19_RAB1B_RAB1B	GCST90200365	phenylpyruvate	1	0.307531	0.216532	0.155533	DeCODE	Q9H0U4	Chen et al.	phenylpyruvate	HMDB0000205	ENSG00000174903	RAB1B	FALSE
33530	MR-PCA	19278_19_RAB1B_RAB1B	19278_19_RAB1B_RAB1B	GCST90200368	cholesterol	1	0.0191247	0.216337	0.929557	DeCODE	Q9H0U4	Chen et al.	cholesterol	HMDB0000067	ENSG00000174903	RAB1B	FALSE
33531	MR-PCA	19278_19_RAB1B_RAB1B	19278_19_RAB1B_RAB1B	GCST90200369	2-hydroxyphenylacetate	1	-0.191443	0.226044	0.397035	DeCODE	Q9H0U4	Chen et al.	2-hydroxyphenylacetate	HMDB0000669	ENSG00000174903	RAB1B	FALSE
33532	MR-PCA	19278_19_RAB1B_RAB1B	19278_19_RAB1B_RAB1B	GCST90200370	aspartate	1	0.280884	0.216386	0.194264	DeCODE	Q9H0U4	Chen et al.	aspartate	HMDB0000191	ENSG00000174903	RAB1B	FALSE
33533	MR-PCA	19278_19_RAB1B_RAB1B	19278_19_RAB1B_RAB1B	GCST90200372	arginine	1	-0.0522005	0.21662	0.809573	DeCODE	Q9H0U4	Chen et al.	arginine	HMDB0000517	ENSG00000174903	RAB1B	FALSE
33534	MR-PCA	19278_19_RAB1B_RAB1B	19278_19_RAB1B_RAB1B	GCST90200374	sphinganine	1	0.415707	0.228086	0.068365	DeCODE	Q9H0U4	Chen et al.	sphinganine	HMDB0000269	ENSG00000174903	RAB1B	FALSE
33535	MR-PCA	19278_19_RAB1B_RAB1B	19278_19_RAB1B_RAB1B	GCST90200376	flavin adenine dinucleotide (fad)	1	0.393303	0.24854	0.113546	DeCODE	Q9H0U4	Chen et al.	flavin adenine dinucleotide (fad)	HMDB0001248	ENSG00000174903	RAB1B	FALSE
33536	MR-PCA	19278_19_RAB1B_RAB1B	19278_19_RAB1B_RAB1B	GCST90200377	histidine	1	-0.0321347	0.2168	0.882167	DeCODE	Q9H0U4	Chen et al.	histidine	HMDB0000177	ENSG00000174903	RAB1B	FALSE
33537	MR-PCA	19278_19_RAB1B_RAB1B	19278_19_RAB1B_RAB1B	GCST90200378	cortisol	1	0.0169027	0.217204	0.937972	DeCODE	Q9H0U4	Chen et al.	cortisol	HMDB0000063	ENSG00000174903	RAB1B	FALSE
33538	MR-PCA	19278_19_RAB1B_RAB1B	19278_19_RAB1B_RAB1B	GCST90200379	hypotaurine	1	-0.34231	0.216946	0.114598	DeCODE	Q9H0U4	Chen et al.	hypotaurine	HMDB0000965	ENSG00000174903	RAB1B	FALSE
33539	MR-PCA	19278_19_RAB1B_RAB1B	19278_19_RAB1B_RAB1B	GCST90200382	cystine	1	-0.214209	0.217403	0.324475	DeCODE	Q9H0U4	Chen et al.	cystine	HMDB0000192	ENSG00000174903	RAB1B	FALSE
33540	MR-PCA	19278_19_RAB1B_RAB1B	19278_19_RAB1B_RAB1B	GCST90200383	cystathionine	1	0.285136	0.219591	0.19412	DeCODE	Q9H0U4	Chen et al.	cystathionine	HMDB0000099	ENSG00000174903	RAB1B	FALSE
33541	MR-PCA	19278_19_RAB1B_RAB1B	19278_19_RAB1B_RAB1B	GCST90200384	guanidinoacetate	1	-0.0680053	0.216608	0.753555	DeCODE	Q9H0U4	Chen et al.	guanidinoacetate	HMDB0000128	ENSG00000174903	RAB1B	FALSE
33542	MR-PCA	19278_19_RAB1B_RAB1B	19278_19_RAB1B_RAB1B	GCST90200385	sphingosine	1	0.179361	0.22004	0.414999	DeCODE	Q9H0U4	Chen et al.	sphingosine	HMDB0000252	ENSG00000174903	RAB1B	FALSE
33543	MR-PCA	19278_19_RAB1B_RAB1B	19278_19_RAB1B_RAB1B	GCST90200390	stearate (18:0)	1	-0.0876056	0.216168	0.685282	DeCODE	Q9H0U4	Chen et al.	stearate (18:0)	HMDB0000827	ENSG00000174903	RAB1B	FALSE
33544	MR-PCA	19278_19_RAB1B_RAB1B	19278_19_RAB1B_RAB1B	GCST90200391	methionine	1	0.471726	0.216786	0.0295556	DeCODE	Q9H0U4	Chen et al.	methionine	HMDB0000696	ENSG00000174903	RAB1B	FALSE
33545	MR-PCA	19278_19_RAB1B_RAB1B	19278_19_RAB1B_RAB1B	GCST90200392	orotate	1	0.288868	0.218045	0.185234	DeCODE	Q9H0U4	Chen et al.	orotate	HMDB0000226	ENSG00000174903	RAB1B	FALSE
33546	MR-PCA	19278_19_RAB1B_RAB1B	19278_19_RAB1B_RAB1B	GCST90200393	phosphate	1	0.207167	0.21648	0.338577	DeCODE	Q9H0U4	Chen et al.	phosphate	HMDB0001429	ENSG00000174903	RAB1B	TRUE
33547	MR-PCA	19278_19_RAB1B_RAB1B	19278_19_RAB1B_RAB1B	GCST90200394	inosine	1	0.0847142	0.279708	0.761991	DeCODE	Q9H0U4	Chen et al.	inosine	HMDB0000195	ENSG00000174903	RAB1B	FALSE
33548	MR-PCA	19278_19_RAB1B_RAB1B	19278_19_RAB1B_RAB1B	GCST90200395	inosine 5'-monophosphate (imp)	1	0.328155	0.288627	0.255558	DeCODE	Q9H0U4	Chen et al.	inosine 5'-monophosphate (imp)	HMDB0000175	ENSG00000174903	RAB1B	FALSE
33549	MR-PCA	19278_19_RAB1B_RAB1B	19278_19_RAB1B_RAB1B	GCST90200396	phenylalanine	1	0.21475	0.216697	0.321677	DeCODE	Q9H0U4	Chen et al.	phenylalanine	HMDB0000159	ENSG00000174903	RAB1B	FALSE
33550	MR-PCA	19278_19_RAB1B_RAB1B	19278_19_RAB1B_RAB1B	GCST90200397	palmitate (16:0)	1	-0.0593206	0.216223	0.783816	DeCODE	Q9H0U4	Chen et al.	palmitate (16:0)	HMDB0000220	ENSG00000174903	RAB1B	FALSE
33551	MR-PCA	19278_19_RAB1B_RAB1B	19278_19_RAB1B_RAB1B	GCST90200400	nicotinamide	1	-0.0306757	0.218299	0.888248	DeCODE	Q9H0U4	Chen et al.	nicotinamide	HMDB0001406	ENSG00000174903	RAB1B	FALSE
33552	MR-PCA	19278_19_RAB1B_RAB1B	19278_19_RAB1B_RAB1B	GCST90200401	myo-inositol	1	-0.0990639	0.217198	0.648318	DeCODE	Q9H0U4	Chen et al.	myo-inositol	HMDB0000211	ENSG00000174903	RAB1B	FALSE
33553	MR-PCA	19278_19_RAB1B_RAB1B	19278_19_RAB1B_RAB1B	GCST90200403	citrulline	1	-0.113457	0.217682	0.602223	DeCODE	Q9H0U4	Chen et al.	citrulline	HMDB0000904	ENSG00000174903	RAB1B	FALSE
33554	MR-PCA	19278_19_RAB1B_RAB1B	19278_19_RAB1B_RAB1B	GCST90200404	ornithine	1	0.254448	0.216377	0.239615	DeCODE	Q9H0U4	Chen et al.	ornithine	HMDB0000214	ENSG00000174903	RAB1B	FALSE
33555	MR-PCA	19278_19_RAB1B_RAB1B	19278_19_RAB1B_RAB1B	GCST90200405	retinol (vitamin a)	1	0.050245	0.216465	0.816448	DeCODE	Q9H0U4	Chen et al.	retinol (vitamin a)	HMDB0000305	ENSG00000174903	RAB1B	FALSE
33556	MR-PCA	19278_19_RAB1B_RAB1B	19278_19_RAB1B_RAB1B	GCST90200406	1-methylnicotinamide	1	0.14513	0.217185	0.503987	DeCODE	Q9H0U4	Chen et al.	1-methylnicotinamide	HMDB0000699	ENSG00000174903	RAB1B	FALSE
33557	MR-PCA	19278_19_RAB1B_RAB1B	19278_19_RAB1B_RAB1B	GCST90200407	uridine	1	-0.125279	0.216396	0.562633	DeCODE	Q9H0U4	Chen et al.	uridine	HMDB0000296	ENSG00000174903	RAB1B	FALSE
33558	MR-PCA	19278_19_RAB1B_RAB1B	19278_19_RAB1B_RAB1B	GCST90200410	phytanate	1	-0.231338	0.216799	0.285945	DeCODE	Q9H0U4	Chen et al.	phytanate	HMDB0000801	ENSG00000174903	RAB1B	FALSE
33559	MR-PCA	19278_19_RAB1B_RAB1B	19278_19_RAB1B_RAB1B	GCST90200412	glutamate	1	0.144265	0.215956	0.504115	DeCODE	Q9H0U4	Chen et al.	glutamate	HMDB0000148	ENSG00000174903	RAB1B	FALSE
33560	MR-PCA	19278_19_RAB1B_RAB1B	19278_19_RAB1B_RAB1B	GCST90200413	2'-deoxyuridine	1	-0.0498709	0.220982	0.821451	DeCODE	Q9H0U4	Chen et al.	2'-deoxyuridine	HMDB0000012	ENSG00000174903	RAB1B	FALSE
33561	MR-PCA	19278_19_RAB1B_RAB1B	19278_19_RAB1B_RAB1B	GCST90200415	serine	1	0.120685	0.216178	0.576663	DeCODE	Q9H0U4	Chen et al.	serine	HMDB0000187	ENSG00000174903	RAB1B	FALSE
33562	MR-PCA	19278_19_RAB1B_RAB1B	19278_19_RAB1B_RAB1B	GCST90200417	urea	1	0.184954	0.216593	0.393147	DeCODE	Q9H0U4	Chen et al.	urea	HMDB0000294	ENSG00000174903	RAB1B	FALSE
33563	MR-PCA	19278_19_RAB1B_RAB1B	19278_19_RAB1B_RAB1B	GCST90200418	pyridoxal	1	0.210213	0.219513	0.338247	DeCODE	Q9H0U4	Chen et al.	pyridoxal	HMDB0001545	ENSG00000174903	RAB1B	FALSE
33564	MR-PCA	19278_19_RAB1B_RAB1B	19278_19_RAB1B_RAB1B	GCST90200419	glutamine	1	-0.126733	0.216405	0.558125	DeCODE	Q9H0U4	Chen et al.	glutamine	HMDB0000641	ENSG00000174903	RAB1B	FALSE
33565	MR-PCA	19278_19_RAB1B_RAB1B	19278_19_RAB1B_RAB1B	GCST90200422	serotonin	1	-0.0250552	0.227052	0.912132	DeCODE	Q9H0U4	Chen et al.	serotonin	HMDB0000259	ENSG00000174903	RAB1B	FALSE
33566	MR-PCA	19278_19_RAB1B_RAB1B	19278_19_RAB1B_RAB1B	GCST90200423	spermidine	1	-0.0474371	0.229344	0.836136	DeCODE	Q9H0U4	Chen et al.	spermidine	HMDB0001257	ENSG00000174903	RAB1B	FALSE
33567	MR-PCA	19278_19_RAB1B_RAB1B	19278_19_RAB1B_RAB1B	GCST90200427	tyrosine	1	0.24423	0.216407	0.259081	DeCODE	Q9H0U4	Chen et al.	tyrosine	HMDB0000158	ENSG00000174903	RAB1B	FALSE
33568	MR-PCA	19278_19_RAB1B_RAB1B	19278_19_RAB1B_RAB1B	GCST90200429	cytidine	1	-0.276757	0.224642	0.217953	DeCODE	Q9H0U4	Chen et al.	cytidine	HMDB0000089	ENSG00000174903	RAB1B	FALSE
33569	MR-PCA	19278_19_RAB1B_RAB1B	19278_19_RAB1B_RAB1B	GCST90200430	pyruvate	1	0.306683	0.216318	0.156268	DeCODE	Q9H0U4	Chen et al.	pyruvate	HMDB0000243	ENSG00000174903	RAB1B	FALSE
33570	MR-PCA	19278_19_RAB1B_RAB1B	19278_19_RAB1B_RAB1B	GCST90200431	alanine	1	0.488411	0.21622	0.023892	DeCODE	Q9H0U4	Chen et al.	alanine	HMDB0000161	ENSG00000174903	RAB1B	FALSE
33571	MR-PCA	19278_19_RAB1B_RAB1B	19278_19_RAB1B_RAB1B	GCST90200432	threonine	1	0.00664817	0.216509	0.975504	DeCODE	Q9H0U4	Chen et al.	threonine	HMDB0000167	ENSG00000174903	RAB1B	FALSE
33572	MR-PCA	19278_19_RAB1B_RAB1B	19278_19_RAB1B_RAB1B	GCST90200437	fructose	1	0.037912	0.21794	0.8619	DeCODE	Q9H0U4	Chen et al.	fructose	HMDB0000660	ENSG00000174903	RAB1B	FALSE
33573	MR-PCA	19278_19_RAB1B_RAB1B	19278_19_RAB1B_RAB1B	GCST90200438	alpha-ketobutyrate	1	-0.0379038	0.217215	0.861474	DeCODE	Q9H0U4	Chen et al.	alpha-ketobutyrate	HMDB0000005	ENSG00000174903	RAB1B	FALSE
33574	MR-PCA	19278_19_RAB1B_RAB1B	19278_19_RAB1B_RAB1B	GCST90200439	cysteine	1	-0.277415	0.216885	0.200866	DeCODE	Q9H0U4	Chen et al.	cysteine	HMDB0000574	ENSG00000174903	RAB1B	FALSE
33575	MR-PCA	19278_19_RAB1B_RAB1B	19278_19_RAB1B_RAB1B	GCST90200440	glucose	1	0.312035	0.218129	0.152572	DeCODE	Q9H0U4	Chen et al.	glucose	HMDB0000122	ENSG00000174903	RAB1B	FALSE
33576	MR-PCA	19278_19_RAB1B_RAB1B	19278_19_RAB1B_RAB1B	GCST90200441	tryptophan	1	0.220334	0.216629	0.309102	DeCODE	Q9H0U4	Chen et al.	tryptophan	HMDB0000929	ENSG00000174903	RAB1B	FALSE
33577	MR-PCA	19278_19_RAB1B_RAB1B	19278_19_RAB1B_RAB1B	GCST90200442	valine	1	-0.0315064	0.216472	0.884281	DeCODE	Q9H0U4	Chen et al.	valine	HMDB0000883	ENSG00000174903	RAB1B	FALSE
33578	MR-PCA	19278_19_RAB1B_RAB1B	19278_19_RAB1B_RAB1B	GCST90200444	dihydroorotate	1	-0.153105	0.217176	0.480823	DeCODE	Q9H0U4	Chen et al.	dihydroorotate	HMDB03349	ENSG00000174903	RAB1B	FALSE
33579	MR-PCA	19278_19_RAB1B_RAB1B	19278_19_RAB1B_RAB1B	GCST90200447	maltose	1	0.0971894	0.246704	0.693617	DeCODE	Q9H0U4	Chen et al.	maltose	HMDB0000163	ENSG00000174903	RAB1B	FALSE
33580	MR-PCA	19278_19_RAB1B_RAB1B	19278_19_RAB1B_RAB1B	GCST90200452	asparagine	1	0.0946871	0.216528	0.661895	DeCODE	Q9H0U4	Chen et al.	asparagine	HMDB0000168	ENSG00000174903	RAB1B	FALSE
33581	MR-PCA	19278_19_RAB1B_RAB1B	19278_19_RAB1B_RAB1B	GCST90200455	alpha-ketoglutarate	1	0.22682	0.21694	0.295772	DeCODE	Q9H0U4	Chen et al.	alpha-ketoglutarate	HMDB0000208	ENSG00000174903	RAB1B	FALSE
33582	MR-PCA	19278_19_RAB1B_RAB1B	19278_19_RAB1B_RAB1B	GCST90200680	5-acetylamino-6-formylamino-3-methyluracil	1	-0.271119	0.225518	0.229284	DeCODE	Q9H0U4	Chen et al.	5-acetylamino-6-formylamino-3-methyluracil	HMDB0011105	ENSG00000174903	RAB1B	FALSE
33583	MR-PCA	19278_19_RAB1B_RAB1B	19278_19_RAB1B_RAB1B	GCST90200684	n-acetyl-aspartyl-glutamate (naag)	1	-0.541877	0.223949	0.0155358	DeCODE	Q9H0U4	Chen et al.	n-acetyl-aspartyl-glutamate (naag)	HMDB0001067	ENSG00000174903	RAB1B	FALSE
33584	MR-PCA	19278_19_RAB1B_RAB1B	19278_19_RAB1B_RAB1B	GCST90200687	bilirubin (e,z or z,e)*	1	-0.239051	0.216586	0.269712	DeCODE	Q9H0U4	Chen et al.	bilirubin (e,z or z,e)*	HMDB0000488	ENSG00000174903	RAB1B	FALSE
33585	MR-PCA	19278_19_RAB1B_RAB1B	19278_19_RAB1B_RAB1B	GCST90200691	n-delta-acetylornithine	1	-0.150246	0.216303	0.487301	DeCODE	Q9H0U4	Chen et al.	n-delta-acetylornithine	HMDB0003357	ENSG00000174903	RAB1B	FALSE
33586	MR-PCA	19278_19_RAB1B_RAB1B	19278_19_RAB1B_RAB1B	GCST90200704	bilirubin (z,z)	1	-0.293539	0.216286	0.174724	DeCODE	Q9H0U4	Chen et al.	bilirubin (z,z)	HMDB0000054	ENSG00000174903	RAB1B	FALSE
33587	MR-PCA	19278_19_RAB1B_RAB1B	19278_19_RAB1B_RAB1B	GCST90200706	biliverdin	1	-0.140114	0.216277	0.517083	DeCODE	Q9H0U4	Chen et al.	biliverdin	HMDB0001008	ENSG00000174903	RAB1B	FALSE
33588	MR-PCA	19278_19_RAB1B_RAB1B	19278_19_RAB1B_RAB1B	GCST90200707	glycine	1	-0.0321138	0.216292	0.881969	DeCODE	Q9H0U4	Chen et al.	glycine	HMDB0000123	ENSG00000174903	RAB1B	FALSE
33589	MR-PCA	19278_19_RAB1B_RAB1B	19278_19_RAB1B_RAB1B	bioa_015	phenylethylamine	1	-0.0958896	0.215989	0.657074	DeCODE	Q9H0U4	Lotta et al.	phenylethylamine	HMDB0012275	ENSG00000174903	RAB1B	FALSE
33590	MR-PCA	19278_19_RAB1B_RAB1B	19278_19_RAB1B_RAB1B	bioa_031	sarcosine	1	0.0689005	0.132762	0.603776	DeCODE	Q9H0U4	Lotta et al.	sarcosine	HMDB0000271	ENSG00000174903	RAB1B	FALSE
33591	MR-PCA	19278_19_RAB1B_RAB1B	19278_19_RAB1B_RAB1B	bioa_033	spermidine	1	-0.0273362	0.153182	0.858365	DeCODE	Q9H0U4	Lotta et al.	spermidine	HMDB0001257	ENSG00000174903	RAB1B	FALSE
33592	MR-PCA	19278_19_RAB1B_RAB1B	19278_19_RAB1B_RAB1B	met-d-Acetate	acetate	1	-0.0756364	0.0586269	0.197006	DeCODE	Q9H0U4	Borges et al.	acetate	HMDB0000042	ENSG00000174903	RAB1B	FALSE
33593	MR-PCA	19278_19_RAB1B_RAB1B	19278_19_RAB1B_RAB1B	met-d-Acetoacetate	acetoacetate	1	-0.0638256	0.0586194	0.276236	DeCODE	Q9H0U4	Borges et al.	acetoacetate	HMDB0000060	ENSG00000174903	RAB1B	FALSE
33594	MR-PCA	19278_19_RAB1B_RAB1B	19278_19_RAB1B_RAB1B	met-d-Ala	alanine	1	0.2861	0.0586177	1.0567e-06	DeCODE	Q9H0U4	Borges et al.	alanine	HMDB0000161	ENSG00000174903	RAB1B	FALSE
33595	MR-PCA	19278_19_RAB1B_RAB1B	19278_19_RAB1B_RAB1B	met-d-Citrate	citrate	1	0.0281919	0.0586222	0.630582	DeCODE	Q9H0U4	Borges et al.	citrate	HMDB0000094	ENSG00000174903	RAB1B	FALSE
33596	MR-PCA	19278_19_RAB1B_RAB1B	19278_19_RAB1B_RAB1B	met-d-Gln	glutamine	1	0.0435048	0.0587024	0.458629	DeCODE	Q9H0U4	Borges et al.	glutamine	HMDB0000641	ENSG00000174903	RAB1B	FALSE
33597	MR-PCA	19278_19_RAB1B_RAB1B	19278_19_RAB1B_RAB1B	met-d-Glucose	glucose	1	0.0477407	0.0586719	0.415823	DeCODE	Q9H0U4	Borges et al.	glucose	HMDB0000122	ENSG00000174903	RAB1B	FALSE
33598	MR-PCA	19278_19_RAB1B_RAB1B	19278_19_RAB1B_RAB1B	met-d-Gly	glycine	1	0.0090343	0.0586454	0.877571	DeCODE	Q9H0U4	Borges et al.	glycine	HMDB0000123	ENSG00000174903	RAB1B	FALSE
33599	MR-PCA	19278_19_RAB1B_RAB1B	19278_19_RAB1B_RAB1B	met-d-His	histidine	1	-0.0144597	0.0586653	0.805313	DeCODE	Q9H0U4	Borges et al.	histidine	HMDB0000177	ENSG00000174903	RAB1B	FALSE
33600	MR-PCA	19278_19_RAB1B_RAB1B	19278_19_RAB1B_RAB1B	met-d-LA	linoleate (18:2n6)	1	-0.0387377	0.0586388	0.508858	DeCODE	Q9H0U4	Borges et al.	linoleate (18:2n6)	HMDB0006270,HMDB0000673	ENSG00000174903	RAB1B	FALSE
33601	MR-PCA	19278_19_RAB1B_RAB1B	19278_19_RAB1B_RAB1B	met-d-Phe	phenylalanine	1	0.0519489	0.0586316	0.375605	DeCODE	Q9H0U4	Borges et al.	phenylalanine	HMDB0000159	ENSG00000174903	RAB1B	FALSE
33602	MR-PCA	19278_19_RAB1B_RAB1B	19278_19_RAB1B_RAB1B	met-d-Pyruvate	pyruvate	1	0.0067842	0.0587029	0.907995	DeCODE	Q9H0U4	Borges et al.	pyruvate	HMDB0000243	ENSG00000174903	RAB1B	FALSE
33603	MR-PCA	19278_19_RAB1B_RAB1B	19278_19_RAB1B_RAB1B	met-d-Tyr	tyrosine	1	0.0705342	0.0586608	0.229205	DeCODE	Q9H0U4	Borges et al.	tyrosine	HMDB0000158	ENSG00000174903	RAB1B	FALSE
33604	MR-PCA	19278_19_RAB1B_RAB1B	19278_19_RAB1B_RAB1B	met-d-Val	valine	1	-0.192638	0.0586256	0.00101658	DeCODE	Q9H0U4	Borges et al.	valine	HMDB0000883	ENSG00000174903	RAB1B	FALSE
33605	MR-PCA	19365_11_BCAT2_BCAT2	19365_11_BCAT2_BCAT2	GCST90199627	n-alpha-acetylornithine	1	-0.0199252	0.130027	0.87821	DeCODE	O15382	Chen et al.	n-alpha-acetylornithine	HMDB0003357	ENSG00000105552	BCAT2	FALSE
33606	MR-PCA	19365_11_BCAT2_BCAT2	19365_11_BCAT2_BCAT2	GCST90199628	3-methylhistidine	1	-0.0719599	0.106952	0.501057	DeCODE	O15382	Chen et al.	3-methylhistidine	HMDB0000479	ENSG00000105552	BCAT2	FALSE
33607	MR-PCA	19365_11_BCAT2_BCAT2	19365_11_BCAT2_BCAT2	GCST90199629	glycerophosphorylcholine (gpc)	1	-0.0542164	0.107453	0.61387	DeCODE	O15382	Chen et al.	glycerophosphorylcholine (gpc)	HMDB0000086	ENSG00000105552	BCAT2	FALSE
33608	MR-PCA	19365_11_BCAT2_BCAT2	19365_11_BCAT2_BCAT2	GCST90199637	n-acetylglutamate	1	-0.00393947	0.110247	0.971495	DeCODE	O15382	Chen et al.	n-acetylglutamate	HMDB0001138	ENSG00000105552	BCAT2	FALSE
33609	MR-PCA	19365_11_BCAT2_BCAT2	19365_11_BCAT2_BCAT2	GCST90199651	docosahexaenoate (dha; 22:6n3)	1	-0.0824269	0.107008	0.441129	DeCODE	O15382	Chen et al.	docosahexaenoate (dha; 22:6n3)	HMDB0002183	ENSG00000105552	BCAT2	FALSE
33610	MR-PCA	19365_11_BCAT2_BCAT2	19365_11_BCAT2_BCAT2	GCST90199652	1-stearoyl-2-oleoyl-gps (18:0/18:1)	1	-0.0996527	0.108497	0.358364	DeCODE	O15382	Chen et al.	1-stearoyl-2-oleoyl-gps (18:0/18:1)	HMDB0010163	ENSG00000105552	BCAT2	FALSE
33611	MR-PCA	19365_11_BCAT2_BCAT2	19365_11_BCAT2_BCAT2	GCST90199654	paraxanthine	1	-0.0107671	0.10997	0.922004	DeCODE	O15382	Chen et al.	paraxanthine	HMDB0001860	ENSG00000105552	BCAT2	FALSE
33612	MR-PCA	19365_11_BCAT2_BCAT2	19365_11_BCAT2_BCAT2	GCST90199665	n-acetylaspartate (naa)	1	-0.189777	0.107873	0.0785347	DeCODE	O15382	Chen et al.	n-acetylaspartate (naa)	HMDB0000812	ENSG00000105552	BCAT2	FALSE
33613	MR-PCA	19365_11_BCAT2_BCAT2	19365_11_BCAT2_BCAT2	GCST90199666	palmitoylcarnitine (c16)	1	-0.0616877	0.107164	0.564861	DeCODE	O15382	Chen et al.	palmitoylcarnitine (c16)	HMDB0000222	ENSG00000105552	BCAT2	FALSE
33614	MR-PCA	19365_11_BCAT2_BCAT2	19365_11_BCAT2_BCAT2	GCST90199669	acetylcarnitine (c2)	1	-0.125326	0.107132	0.242071	DeCODE	O15382	Chen et al.	acetylcarnitine (c2)	HMDB0000201	ENSG00000105552	BCAT2	FALSE
33615	MR-PCA	19365_11_BCAT2_BCAT2	19365_11_BCAT2_BCAT2	GCST90199673	dehydroepiandrosterone sulfate (dhea-s)	1	-0.0686964	0.107358	0.52225	DeCODE	O15382	Chen et al.	dehydroepiandrosterone sulfate (dhea-s)	HMDB0001032	ENSG00000105552	BCAT2	FALSE
33616	MR-PCA	19365_11_BCAT2_BCAT2	19365_11_BCAT2_BCAT2	GCST90199691	1-methylhistidine	1	-0.0161891	0.107362	0.880142	DeCODE	O15382	Chen et al.	1-methylhistidine	HMDB0000001	ENSG00000105552	BCAT2	FALSE
33617	MR-PCA	19365_11_BCAT2_BCAT2	19365_11_BCAT2_BCAT2	GCST90199845	sphinganine-1-phosphate	1	-0.120732	0.107997	0.263601	DeCODE	O15382	Chen et al.	sphinganine-1-phosphate	HMDB0001383	ENSG00000105552	BCAT2	FALSE
33618	MR-PCA	19365_11_BCAT2_BCAT2	19365_11_BCAT2_BCAT2	GCST90199896	sulfate*	1	-0.0012802	0.107343	0.990484	DeCODE	O15382	Chen et al.	sulfate*	HMDB01448	ENSG00000105552	BCAT2	FALSE
33619	MR-PCA	19365_11_BCAT2_BCAT2	19365_11_BCAT2_BCAT2	GCST90199972	sphingomyelin (d18:1/24:1, d18:2/24:0)*	1	-0.299497	0.107083	0.00515987	DeCODE	O15382	Chen et al.	sphingomyelin (d18:1/24:1, d18:2/24:0)*	HMDB0012107	ENSG00000105552	BCAT2	FALSE
33620	MR-PCA	19365_11_BCAT2_BCAT2	19365_11_BCAT2_BCAT2	GCST90200001	sphingomyelin (d18:1/20:0, d16:1/22:0)*	1	-0.110791	0.107163	0.301204	DeCODE	O15382	Chen et al.	sphingomyelin (d18:1/20:0, d16:1/22:0)*	HMDB0012102	ENSG00000105552	BCAT2	FALSE
33621	MR-PCA	19365_11_BCAT2_BCAT2	19365_11_BCAT2_BCAT2	GCST90200049	myristoyl dihydrosphingomyelin (d18:0/14:0)*	1	-0.00579662	0.107192	0.956874	DeCODE	O15382	Chen et al.	myristoyl dihydrosphingomyelin (d18:0/14:0)*	HMDB0012085	ENSG00000105552	BCAT2	FALSE
33622	MR-PCA	19365_11_BCAT2_BCAT2	19365_11_BCAT2_BCAT2	GCST90200056	sphingomyelin (d18:0/18:0, d19:0/17:0)*	1	-0.0838016	0.107059	0.433769	DeCODE	O15382	Chen et al.	sphingomyelin (d18:0/18:0, d19:0/17:0)*	HMDB0012087	ENSG00000105552	BCAT2	FALSE
33623	MR-PCA	19365_11_BCAT2_BCAT2	19365_11_BCAT2_BCAT2	GCST90200279	pantothenate	1	0.109188	0.10757	0.310089	DeCODE	O15382	Chen et al.	pantothenate	HMDB0000210	ENSG00000105552	BCAT2	FALSE
33624	MR-PCA	19365_11_BCAT2_BCAT2	19365_11_BCAT2_BCAT2	GCST90200281	phosphoethanolamine	1	-0.0111377	0.107194	0.917247	DeCODE	O15382	Chen et al.	phosphoethanolamine	HMDB0000224	ENSG00000105552	BCAT2	FALSE
33625	MR-PCA	19365_11_BCAT2_BCAT2	19365_11_BCAT2_BCAT2	GCST90200283	3-ureidopropionate	1	0.0444034	0.112127	0.692097	DeCODE	O15382	Chen et al.	3-ureidopropionate	HMDB0000026	ENSG00000105552	BCAT2	FALSE
33626	MR-PCA	19365_11_BCAT2_BCAT2	19365_11_BCAT2_BCAT2	GCST90200291	sarcosine	1	-0.0700079	0.107378	0.514418	DeCODE	O15382	Chen et al.	sarcosine	HMDB0000271	ENSG00000105552	BCAT2	FALSE
33627	MR-PCA	19365_11_BCAT2_BCAT2	19365_11_BCAT2_BCAT2	GCST90200292	trans-4-hydroxyproline	1	0.0015764	0.107188	0.988266	DeCODE	O15382	Chen et al.	trans-4-hydroxyproline	HMDB0000725	ENSG00000105552	BCAT2	FALSE
33628	MR-PCA	19365_11_BCAT2_BCAT2	19365_11_BCAT2_BCAT2	GCST90200293	thyroxine	1	-0.0457409	0.107137	0.669423	DeCODE	O15382	Chen et al.	thyroxine	HMDB0000248	ENSG00000105552	BCAT2	FALSE
33629	MR-PCA	19365_11_BCAT2_BCAT2	19365_11_BCAT2_BCAT2	GCST90200296	methyl indole-3-acetate	1	0.1149	0.11613	0.322464	DeCODE	O15382	Chen et al.	methyl indole-3-acetate	HMDB0029738	ENSG00000105552	BCAT2	FALSE
33630	MR-PCA	19365_11_BCAT2_BCAT2	19365_11_BCAT2_BCAT2	GCST90200304	citrate	1	-0.066154	0.107138	0.536929	DeCODE	O15382	Chen et al.	citrate	HMDB0000094	ENSG00000105552	BCAT2	FALSE
33631	MR-PCA	19365_11_BCAT2_BCAT2	19365_11_BCAT2_BCAT2	GCST90200306	butyrate/isobutyrate (4:0)	1	0.230449	0.10883	0.0342168	DeCODE	O15382	Chen et al.	butyrate/isobutyrate (4:0)	HMDB0000039	ENSG00000105552	BCAT2	FALSE
33632	MR-PCA	19365_11_BCAT2_BCAT2	19365_11_BCAT2_BCAT2	GCST90200314	n-acetylneuraminate	1	0.0620791	0.10754	0.563761	DeCODE	O15382	Chen et al.	n-acetylneuraminate	HMDB0000230	ENSG00000105552	BCAT2	FALSE
33633	MR-PCA	19365_11_BCAT2_BCAT2	19365_11_BCAT2_BCAT2	GCST90200318	acetoacetate	1	-0.0745772	0.117382	0.525209	DeCODE	O15382	Chen et al.	acetoacetate	HMDB0000060	ENSG00000105552	BCAT2	FALSE
33634	MR-PCA	19365_11_BCAT2_BCAT2	19365_11_BCAT2_BCAT2	GCST90200319	cys-gly, oxidized	1	-0.0972858	0.107157	0.363941	DeCODE	O15382	Chen et al.	cys-gly, oxidized	HMDB0000078	ENSG00000105552	BCAT2	FALSE
33635	MR-PCA	19365_11_BCAT2_BCAT2	19365_11_BCAT2_BCAT2	GCST90200321	cholate	1	-0.067518	0.10962	0.537941	DeCODE	O15382	Chen et al.	cholate	HMDB0000619	ENSG00000105552	BCAT2	FALSE
33636	MR-PCA	19365_11_BCAT2_BCAT2	19365_11_BCAT2_BCAT2	GCST90200323	creatine	1	-0.0969739	0.106971	0.364649	DeCODE	O15382	Chen et al.	creatine	HMDB0000064	ENSG00000105552	BCAT2	FALSE
33637	MR-PCA	19365_11_BCAT2_BCAT2	19365_11_BCAT2_BCAT2	GCST90200325	glycerol	1	0.022702	0.106988	0.831958	DeCODE	O15382	Chen et al.	glycerol	HMDB0000131	ENSG00000105552	BCAT2	FALSE
33638	MR-PCA	19365_11_BCAT2_BCAT2	19365_11_BCAT2_BCAT2	GCST90200327	choline	1	0.117068	0.107137	0.27453	DeCODE	O15382	Chen et al.	choline	HMDB0000097	ENSG00000105552	BCAT2	FALSE
33639	MR-PCA	19365_11_BCAT2_BCAT2	19365_11_BCAT2_BCAT2	GCST90200335	stearoyl sphingomyelin (d18:1/18:0)	1	-0.0444778	0.107162	0.678105	DeCODE	O15382	Chen et al.	stearoyl sphingomyelin (d18:1/18:0)	HMDB0001348	ENSG00000105552	BCAT2	FALSE
33640	MR-PCA	19365_11_BCAT2_BCAT2	19365_11_BCAT2_BCAT2	GCST90200336	n-palmitoyl-sphingosine (d18:1/16:0)	1	-0.174281	0.107094	0.103659	DeCODE	O15382	Chen et al.	n-palmitoyl-sphingosine (d18:1/16:0)	HMDB0004949	ENSG00000105552	BCAT2	FALSE
33641	MR-PCA	19365_11_BCAT2_BCAT2	19365_11_BCAT2_BCAT2	GCST90200337	taurochenodeoxycholate	1	-0.115	0.108553	0.289422	DeCODE	O15382	Chen et al.	taurochenodeoxycholate	HMDB0000951	ENSG00000105552	BCAT2	FALSE
33642	MR-PCA	19365_11_BCAT2_BCAT2	19365_11_BCAT2_BCAT2	GCST90200341	n-stearoyl-sphingosine (d18:1/18:0)*	1	-0.0755207	0.107177	0.481038	DeCODE	O15382	Chen et al.	n-stearoyl-sphingosine (d18:1/18:0)*	HMDB0004950	ENSG00000105552	BCAT2	FALSE
33643	MR-PCA	19365_11_BCAT2_BCAT2	19365_11_BCAT2_BCAT2	GCST90200345	s-adenosylhomocysteine (sah)	1	-0.00377784	0.124245	0.975743	DeCODE	O15382	Chen et al.	s-adenosylhomocysteine (sah)	HMDB00939	ENSG00000105552	BCAT2	FALSE
33644	MR-PCA	19365_11_BCAT2_BCAT2	19365_11_BCAT2_BCAT2	GCST90200348	quinolinate	1	0.0467484	0.107509	0.663685	DeCODE	O15382	Chen et al.	quinolinate	HMDB0000232	ENSG00000105552	BCAT2	FALSE
33645	MR-PCA	19365_11_BCAT2_BCAT2	19365_11_BCAT2_BCAT2	GCST90200349	eicosapentaenoate (epa; 20:5n3)	1	-0.0648047	0.107152	0.545316	DeCODE	O15382	Chen et al.	eicosapentaenoate (epa; 20:5n3)	HMDB0001999	ENSG00000105552	BCAT2	FALSE
33646	MR-PCA	19365_11_BCAT2_BCAT2	19365_11_BCAT2_BCAT2	GCST90200351	n-acetylputrescine	1	0.122422	0.107248	0.253665	DeCODE	O15382	Chen et al.	n-acetylputrescine	HMDB0002064	ENSG00000105552	BCAT2	FALSE
33647	MR-PCA	19365_11_BCAT2_BCAT2	19365_11_BCAT2_BCAT2	GCST90200354	linoleate (18:2n6)	1	-0.0377298	0.107145	0.724736	DeCODE	O15382	Chen et al.	linoleate (18:2n6)	HMDB0006270,HMDB0000673	ENSG00000105552	BCAT2	FALSE
33648	MR-PCA	19365_11_BCAT2_BCAT2	19365_11_BCAT2_BCAT2	GCST90200355	adenosine 5'-diphosphate (adp)	1	-0.168585	0.143461	0.239942	DeCODE	O15382	Chen et al.	adenosine 5'-diphosphate (adp)	HMDB0001341	ENSG00000105552	BCAT2	FALSE
33649	MR-PCA	19365_11_BCAT2_BCAT2	19365_11_BCAT2_BCAT2	GCST90200356	adenosine 5'-monophosphate (amp)	1	0.0069003	0.107426	0.948785	DeCODE	O15382	Chen et al.	adenosine 5'-monophosphate (amp)	HMDB0000045	ENSG00000105552	BCAT2	FALSE
33650	MR-PCA	19365_11_BCAT2_BCAT2	19365_11_BCAT2_BCAT2	GCST90200358	arachidonate (20:4n6)	1	-0.076713	0.107054	0.473633	DeCODE	O15382	Chen et al.	arachidonate (20:4n6)	HMDB0001043	ENSG00000105552	BCAT2	FALSE
33651	MR-PCA	19365_11_BCAT2_BCAT2	19365_11_BCAT2_BCAT2	GCST90200359	5-methylthioadenosine (mta)	1	0.0882701	0.107459	0.411403	DeCODE	O15382	Chen et al.	5-methylthioadenosine (mta)	HMDB0001173	ENSG00000105552	BCAT2	FALSE
33652	MR-PCA	19365_11_BCAT2_BCAT2	19365_11_BCAT2_BCAT2	GCST90200361	beta-alanine	1	-0.0367344	0.108109	0.734014	DeCODE	O15382	Chen et al.	beta-alanine	HMDB0000056	ENSG00000105552	BCAT2	FALSE
33653	MR-PCA	19365_11_BCAT2_BCAT2	19365_11_BCAT2_BCAT2	GCST90200362	succinate	1	-0.161347	0.109266	0.139769	DeCODE	O15382	Chen et al.	succinate	HMDB0000254	ENSG00000105552	BCAT2	FALSE
33654	MR-PCA	19365_11_BCAT2_BCAT2	19365_11_BCAT2_BCAT2	GCST90200363	choline phosphate	1	0.0481357	0.107249	0.653559	DeCODE	O15382	Chen et al.	choline phosphate	HMDB0001565	ENSG00000105552	BCAT2	FALSE
33655	MR-PCA	19365_11_BCAT2_BCAT2	19365_11_BCAT2_BCAT2	GCST90200364	cysteinylglycine	1	0.00450645	0.107452	0.966547	DeCODE	O15382	Chen et al.	cysteinylglycine	HMDB0000078	ENSG00000105552	BCAT2	FALSE
33656	MR-PCA	19365_11_BCAT2_BCAT2	19365_11_BCAT2_BCAT2	GCST90200365	phenylpyruvate	1	0.209981	0.107249	0.0502428	DeCODE	O15382	Chen et al.	phenylpyruvate	HMDB0000205	ENSG00000105552	BCAT2	FALSE
33657	MR-PCA	19365_11_BCAT2_BCAT2	19365_11_BCAT2_BCAT2	GCST90200368	cholesterol	1	-0.108026	0.107156	0.313397	DeCODE	O15382	Chen et al.	cholesterol	HMDB0000067	ENSG00000105552	BCAT2	FALSE
33658	MR-PCA	19365_11_BCAT2_BCAT2	19365_11_BCAT2_BCAT2	GCST90200369	2-hydroxyphenylacetate	1	0.23139	0.111965	0.0387693	DeCODE	O15382	Chen et al.	2-hydroxyphenylacetate	HMDB0000669	ENSG00000105552	BCAT2	FALSE
33659	MR-PCA	19365_11_BCAT2_BCAT2	19365_11_BCAT2_BCAT2	GCST90200370	aspartate	1	0.064492	0.107183	0.547372	DeCODE	O15382	Chen et al.	aspartate	HMDB0000191	ENSG00000105552	BCAT2	FALSE
33660	MR-PCA	19365_11_BCAT2_BCAT2	19365_11_BCAT2_BCAT2	GCST90200372	arginine	1	0.0403662	0.107299	0.706766	DeCODE	O15382	Chen et al.	arginine	HMDB0000517	ENSG00000105552	BCAT2	FALSE
33661	MR-PCA	19365_11_BCAT2_BCAT2	19365_11_BCAT2_BCAT2	GCST90200374	sphinganine	1	-0.0820378	0.11296	0.467683	DeCODE	O15382	Chen et al.	sphinganine	HMDB0000269	ENSG00000105552	BCAT2	FALSE
33662	MR-PCA	19365_11_BCAT2_BCAT2	19365_11_BCAT2_BCAT2	GCST90200376	flavin adenine dinucleotide (fad)	1	-0.127893	0.122814	0.297707	DeCODE	O15382	Chen et al.	flavin adenine dinucleotide (fad)	HMDB0001248	ENSG00000105552	BCAT2	FALSE
33663	MR-PCA	19365_11_BCAT2_BCAT2	19365_11_BCAT2_BCAT2	GCST90200377	histidine	1	0.0144928	0.107374	0.892632	DeCODE	O15382	Chen et al.	histidine	HMDB0000177	ENSG00000105552	BCAT2	FALSE
33664	MR-PCA	19365_11_BCAT2_BCAT2	19365_11_BCAT2_BCAT2	GCST90200378	cortisol	1	-0.160187	0.10757	0.136451	DeCODE	O15382	Chen et al.	cortisol	HMDB0000063	ENSG00000105552	BCAT2	FALSE
33665	MR-PCA	19365_11_BCAT2_BCAT2	19365_11_BCAT2_BCAT2	GCST90200379	hypotaurine	1	-0.11634	0.107444	0.278901	DeCODE	O15382	Chen et al.	hypotaurine	HMDB0000965	ENSG00000105552	BCAT2	FALSE
33666	MR-PCA	19365_11_BCAT2_BCAT2	19365_11_BCAT2_BCAT2	GCST90200382	cystine	1	-0.0620293	0.107691	0.56462	DeCODE	O15382	Chen et al.	cystine	HMDB0000192	ENSG00000105552	BCAT2	FALSE
33667	MR-PCA	19365_11_BCAT2_BCAT2	19365_11_BCAT2_BCAT2	GCST90200383	cystathionine	1	-0.046334	0.108771	0.670125	DeCODE	O15382	Chen et al.	cystathionine	HMDB0000099	ENSG00000105552	BCAT2	FALSE
33668	MR-PCA	19365_11_BCAT2_BCAT2	19365_11_BCAT2_BCAT2	GCST90200384	guanidinoacetate	1	-0.0477277	0.10728	0.6564	DeCODE	O15382	Chen et al.	guanidinoacetate	HMDB0000128	ENSG00000105552	BCAT2	FALSE
33669	MR-PCA	19365_11_BCAT2_BCAT2	19365_11_BCAT2_BCAT2	GCST90200385	sphingosine	1	-0.0855214	0.108975	0.432581	DeCODE	O15382	Chen et al.	sphingosine	HMDB0000252	ENSG00000105552	BCAT2	FALSE
33670	MR-PCA	19365_11_BCAT2_BCAT2	19365_11_BCAT2_BCAT2	GCST90200390	stearate (18:0)	1	-0.0687705	0.10707	0.520683	DeCODE	O15382	Chen et al.	stearate (18:0)	HMDB0000827	ENSG00000105552	BCAT2	FALSE
33671	MR-PCA	19365_11_BCAT2_BCAT2	19365_11_BCAT2_BCAT2	GCST90200391	methionine	1	-0.0683801	0.107385	0.524272	DeCODE	O15382	Chen et al.	methionine	HMDB0000696	ENSG00000105552	BCAT2	FALSE
33672	MR-PCA	19365_11_BCAT2_BCAT2	19365_11_BCAT2_BCAT2	GCST90200392	orotate	1	0.0640235	0.108013	0.553354	DeCODE	O15382	Chen et al.	orotate	HMDB0000226	ENSG00000105552	BCAT2	FALSE
33673	MR-PCA	19365_11_BCAT2_BCAT2	19365_11_BCAT2_BCAT2	GCST90200393	phosphate	1	0.0131682	0.107233	0.902265	DeCODE	O15382	Chen et al.	phosphate	HMDB0001429	ENSG00000105552	BCAT2	FALSE
33674	MR-PCA	19365_11_BCAT2_BCAT2	19365_11_BCAT2_BCAT2	GCST90200394	inosine	1	0.0232145	0.138565	0.866949	DeCODE	O15382	Chen et al.	inosine	HMDB0000195	ENSG00000105552	BCAT2	FALSE
33675	MR-PCA	19365_11_BCAT2_BCAT2	19365_11_BCAT2_BCAT2	GCST90200395	inosine 5'-monophosphate (imp)	1	-0.320563	0.143733	0.0257301	DeCODE	O15382	Chen et al.	inosine 5'-monophosphate (imp)	HMDB0000175	ENSG00000105552	BCAT2	FALSE
33676	MR-PCA	19365_11_BCAT2_BCAT2	19365_11_BCAT2_BCAT2	GCST90200396	phenylalanine	1	-0.0302596	0.107345	0.778027	DeCODE	O15382	Chen et al.	phenylalanine	HMDB0000159	ENSG00000105552	BCAT2	FALSE
33677	MR-PCA	19365_11_BCAT2_BCAT2	19365_11_BCAT2_BCAT2	GCST90200397	palmitate (16:0)	1	-0.083823	0.107091	0.433787	DeCODE	O15382	Chen et al.	palmitate (16:0)	HMDB0000220	ENSG00000105552	BCAT2	FALSE
33678	MR-PCA	19365_11_BCAT2_BCAT2	19365_11_BCAT2_BCAT2	GCST90200400	nicotinamide	1	0.100006	0.108121	0.354993	DeCODE	O15382	Chen et al.	nicotinamide	HMDB0001406	ENSG00000105552	BCAT2	FALSE
33679	MR-PCA	19365_11_BCAT2_BCAT2	19365_11_BCAT2_BCAT2	GCST90200401	myo-inositol	1	0.0103006	0.107587	0.923726	DeCODE	O15382	Chen et al.	myo-inositol	HMDB0000211	ENSG00000105552	BCAT2	FALSE
33680	MR-PCA	19365_11_BCAT2_BCAT2	19365_11_BCAT2_BCAT2	GCST90200403	citrulline	1	0.0098724	0.107825	0.927048	DeCODE	O15382	Chen et al.	citrulline	HMDB0000904	ENSG00000105552	BCAT2	FALSE
33681	MR-PCA	19365_11_BCAT2_BCAT2	19365_11_BCAT2_BCAT2	GCST90200404	ornithine	1	0.0879458	0.10717	0.411862	DeCODE	O15382	Chen et al.	ornithine	HMDB0000214	ENSG00000105552	BCAT2	FALSE
33682	MR-PCA	19365_11_BCAT2_BCAT2	19365_11_BCAT2_BCAT2	GCST90200405	retinol (vitamin a)	1	-0.0707329	0.107235	0.509507	DeCODE	O15382	Chen et al.	retinol (vitamin a)	HMDB0000305	ENSG00000105552	BCAT2	FALSE
33683	MR-PCA	19365_11_BCAT2_BCAT2	19365_11_BCAT2_BCAT2	GCST90200406	1-methylnicotinamide	1	0.0396051	0.107569	0.712735	DeCODE	O15382	Chen et al.	1-methylnicotinamide	HMDB0000699	ENSG00000105552	BCAT2	FALSE
33684	MR-PCA	19365_11_BCAT2_BCAT2	19365_11_BCAT2_BCAT2	GCST90200407	uridine	1	0.1176	0.107196	0.272617	DeCODE	O15382	Chen et al.	uridine	HMDB0000296	ENSG00000105552	BCAT2	FALSE
33685	MR-PCA	19365_11_BCAT2_BCAT2	19365_11_BCAT2_BCAT2	GCST90200410	phytanate	1	-0.00740815	0.107381	0.944998	DeCODE	O15382	Chen et al.	phytanate	HMDB0000801	ENSG00000105552	BCAT2	FALSE
33686	MR-PCA	19365_11_BCAT2_BCAT2	19365_11_BCAT2_BCAT2	GCST90200412	glutamate	1	0.1927	0.10695	0.07158	DeCODE	O15382	Chen et al.	glutamate	HMDB0000148	ENSG00000105552	BCAT2	FALSE
33687	MR-PCA	19365_11_BCAT2_BCAT2	19365_11_BCAT2_BCAT2	GCST90200413	2'-deoxyuridine	1	-0.0485394	0.109456	0.657431	DeCODE	O15382	Chen et al.	2'-deoxyuridine	HMDB0000012	ENSG00000105552	BCAT2	FALSE
33688	MR-PCA	19365_11_BCAT2_BCAT2	19365_11_BCAT2_BCAT2	GCST90200415	serine	1	-0.0821874	0.107062	0.442689	DeCODE	O15382	Chen et al.	serine	HMDB0000187	ENSG00000105552	BCAT2	FALSE
33689	MR-PCA	19365_11_BCAT2_BCAT2	19365_11_BCAT2_BCAT2	GCST90200417	urea	1	-0.021876	0.107293	0.838439	DeCODE	O15382	Chen et al.	urea	HMDB0000294	ENSG00000105552	BCAT2	FALSE
33690	MR-PCA	19365_11_BCAT2_BCAT2	19365_11_BCAT2_BCAT2	GCST90200418	pyridoxal	1	0.0117545	0.108737	0.913916	DeCODE	O15382	Chen et al.	pyridoxal	HMDB0001545	ENSG00000105552	BCAT2	FALSE
33691	MR-PCA	19365_11_BCAT2_BCAT2	19365_11_BCAT2_BCAT2	GCST90200419	glutamine	1	-0.0734326	0.107182	0.493268	DeCODE	O15382	Chen et al.	glutamine	HMDB0000641	ENSG00000105552	BCAT2	FALSE
33692	MR-PCA	19365_11_BCAT2_BCAT2	19365_11_BCAT2_BCAT2	GCST90200422	serotonin	1	-0.106003	0.112458	0.345882	DeCODE	O15382	Chen et al.	serotonin	HMDB0000259	ENSG00000105552	BCAT2	FALSE
33693	MR-PCA	19365_11_BCAT2_BCAT2	19365_11_BCAT2_BCAT2	GCST90200423	spermidine	1	-0.0281497	0.113599	0.804291	DeCODE	O15382	Chen et al.	spermidine	HMDB0001257	ENSG00000105552	BCAT2	FALSE
33694	MR-PCA	19365_11_BCAT2_BCAT2	19365_11_BCAT2_BCAT2	GCST90200427	tyrosine	1	-0.112188	0.107188	0.295266	DeCODE	O15382	Chen et al.	tyrosine	HMDB0000158	ENSG00000105552	BCAT2	FALSE
33695	MR-PCA	19365_11_BCAT2_BCAT2	19365_11_BCAT2_BCAT2	GCST90200429	cytidine	1	0.0319965	0.111263	0.773672	DeCODE	O15382	Chen et al.	cytidine	HMDB0000089	ENSG00000105552	BCAT2	FALSE
33696	MR-PCA	19365_11_BCAT2_BCAT2	19365_11_BCAT2_BCAT2	GCST90200430	pyruvate	1	0.0449313	0.10714	0.674945	DeCODE	O15382	Chen et al.	pyruvate	HMDB0000243	ENSG00000105552	BCAT2	FALSE
33697	MR-PCA	19365_11_BCAT2_BCAT2	19365_11_BCAT2_BCAT2	GCST90200431	alanine	1	0.105129	0.107102	0.326308	DeCODE	O15382	Chen et al.	alanine	HMDB0000161	ENSG00000105552	BCAT2	FALSE
33698	MR-PCA	19365_11_BCAT2_BCAT2	19365_11_BCAT2_BCAT2	GCST90200432	threonine	1	0.102308	0.107231	0.340041	DeCODE	O15382	Chen et al.	threonine	HMDB0000167	ENSG00000105552	BCAT2	FALSE
33699	MR-PCA	19365_11_BCAT2_BCAT2	19365_11_BCAT2_BCAT2	GCST90200437	fructose	1	-0.0236712	0.10796	0.826447	DeCODE	O15382	Chen et al.	fructose	HMDB0000660	ENSG00000105552	BCAT2	FALSE
33700	MR-PCA	19365_11_BCAT2_BCAT2	19365_11_BCAT2_BCAT2	GCST90200438	alpha-ketobutyrate	1	0.0439267	0.107597	0.683088	DeCODE	O15382	Chen et al.	alpha-ketobutyrate	HMDB0000005	ENSG00000105552	BCAT2	FALSE
33701	MR-PCA	19365_11_BCAT2_BCAT2	19365_11_BCAT2_BCAT2	GCST90200439	cysteine	1	0.0982498	0.107435	0.360452	DeCODE	O15382	Chen et al.	cysteine	HMDB0000574	ENSG00000105552	BCAT2	FALSE
33702	MR-PCA	19365_11_BCAT2_BCAT2	19365_11_BCAT2_BCAT2	GCST90200440	glucose	1	-0.0119765	0.108034	0.911729	DeCODE	O15382	Chen et al.	glucose	HMDB0000122	ENSG00000105552	BCAT2	FALSE
33703	MR-PCA	19365_11_BCAT2_BCAT2	19365_11_BCAT2_BCAT2	GCST90200441	tryptophan	1	0.0133472	0.107303	0.901008	DeCODE	O15382	Chen et al.	tryptophan	HMDB0000929	ENSG00000105552	BCAT2	FALSE
33704	MR-PCA	19365_11_BCAT2_BCAT2	19365_11_BCAT2_BCAT2	GCST90200442	valine	1	0.0646456	0.107215	0.546541	DeCODE	O15382	Chen et al.	valine	HMDB0000883	ENSG00000105552	BCAT2	FALSE
33705	MR-PCA	19365_11_BCAT2_BCAT2	19365_11_BCAT2_BCAT2	GCST90200444	dihydroorotate	1	0.0786236	0.107573	0.464847	DeCODE	O15382	Chen et al.	dihydroorotate	HMDB03349	ENSG00000105552	BCAT2	FALSE
33706	MR-PCA	19365_11_BCAT2_BCAT2	19365_11_BCAT2_BCAT2	GCST90200447	maltose	1	-0.0120576	0.122177	0.921385	DeCODE	O15382	Chen et al.	maltose	HMDB0000163	ENSG00000105552	BCAT2	FALSE
33707	MR-PCA	19365_11_BCAT2_BCAT2	19365_11_BCAT2_BCAT2	GCST90200452	asparagine	1	-0.000117302	0.107241	0.999127	DeCODE	O15382	Chen et al.	asparagine	HMDB0000168	ENSG00000105552	BCAT2	FALSE
33708	MR-PCA	19365_11_BCAT2_BCAT2	19365_11_BCAT2_BCAT2	GCST90200455	alpha-ketoglutarate	1	-0.0199725	0.107462	0.852558	DeCODE	O15382	Chen et al.	alpha-ketoglutarate	HMDB0000208	ENSG00000105552	BCAT2	TRUE
33709	MR-PCA	19365_11_BCAT2_BCAT2	19365_11_BCAT2_BCAT2	GCST90200680	5-acetylamino-6-formylamino-3-methyluracil	1	0.0112001	0.111696	0.920128	DeCODE	O15382	Chen et al.	5-acetylamino-6-formylamino-3-methyluracil	HMDB0011105	ENSG00000105552	BCAT2	FALSE
33710	MR-PCA	19365_11_BCAT2_BCAT2	19365_11_BCAT2_BCAT2	GCST90200684	n-acetyl-aspartyl-glutamate (naag)	1	0.24285	0.11092	0.0285669	DeCODE	O15382	Chen et al.	n-acetyl-aspartyl-glutamate (naag)	HMDB0001067	ENSG00000105552	BCAT2	FALSE
33711	MR-PCA	19365_11_BCAT2_BCAT2	19365_11_BCAT2_BCAT2	GCST90200687	bilirubin (e,z or z,e)*	1	-0.0393184	0.107277	0.713982	DeCODE	O15382	Chen et al.	bilirubin (e,z or z,e)*	HMDB0000488	ENSG00000105552	BCAT2	FALSE
33712	MR-PCA	19365_11_BCAT2_BCAT2	19365_11_BCAT2_BCAT2	GCST90200691	n-delta-acetylornithine	1	-0.0656203	0.107159	0.540298	DeCODE	O15382	Chen et al.	n-delta-acetylornithine	HMDB0003357	ENSG00000105552	BCAT2	FALSE
33713	MR-PCA	19365_11_BCAT2_BCAT2	19365_11_BCAT2_BCAT2	GCST90200704	bilirubin (z,z)	1	-0.0475219	0.107124	0.65732	DeCODE	O15382	Chen et al.	bilirubin (z,z)	HMDB0000054	ENSG00000105552	BCAT2	FALSE
33714	MR-PCA	19365_11_BCAT2_BCAT2	19365_11_BCAT2_BCAT2	GCST90200706	biliverdin	1	0.154486	0.107137	0.149315	DeCODE	O15382	Chen et al.	biliverdin	HMDB0001008	ENSG00000105552	BCAT2	FALSE
33715	MR-PCA	19365_11_BCAT2_BCAT2	19365_11_BCAT2_BCAT2	GCST90200707	glycine	1	-0.137511	0.107127	0.199272	DeCODE	O15382	Chen et al.	glycine	HMDB0000123	ENSG00000105552	BCAT2	FALSE
33716	MR-PCA	19365_11_BCAT2_BCAT2	19365_11_BCAT2_BCAT2	M00053	glutamine	1	0.110593	0.181462	0.542224	DeCODE	O15382	Shin et al.	glutamine	HMDB0000641	ENSG00000105552	BCAT2	FALSE
33717	MR-PCA	19365_11_BCAT2_BCAT2	19365_11_BCAT2_BCAT2	M00054	tryptophan	1	0.438982	0.18164	0.0156587	DeCODE	O15382	Shin et al.	tryptophan	HMDB0000929	ENSG00000105552	BCAT2	FALSE
33718	MR-PCA	19365_11_BCAT2_BCAT2	19365_11_BCAT2_BCAT2	M00059	histidine	1	0.0825035	0.181653	0.649698	DeCODE	O15382	Shin et al.	histidine	HMDB0000177	ENSG00000105552	BCAT2	FALSE
33719	MR-PCA	19365_11_BCAT2_BCAT2	19365_11_BCAT2_BCAT2	M00063	cholesterol	1	-0.391321	0.181529	0.0311074	DeCODE	O15382	Shin et al.	cholesterol	HMDB0000067	ENSG00000105552	BCAT2	FALSE
33720	MR-PCA	19365_11_BCAT2_BCAT2	19365_11_BCAT2_BCAT2	M00064	phenylalanine	1	-0.183626	0.181686	0.312171	DeCODE	O15382	Shin et al.	phenylalanine	HMDB0000159	ENSG00000105552	BCAT2	FALSE
33721	MR-PCA	19365_11_BCAT2_BCAT2	19365_11_BCAT2_BCAT2	M00555	adenosine	1	-0.126202	0.181801	0.487569	DeCODE	O15382	Shin et al.	adenosine	HMDB0000050	ENSG00000105552	BCAT2	FALSE
33722	MR-PCA	19365_11_BCAT2_BCAT2	19365_11_BCAT2_BCAT2	M00577	fructose	1	-0.20281	0.181947	0.264995	DeCODE	O15382	Shin et al.	fructose	HMDB0000660	ENSG00000105552	BCAT2	FALSE
33723	MR-PCA	19365_11_BCAT2_BCAT2	19365_11_BCAT2_BCAT2	M00599	pyruvate	1	-0.0160151	0.183154	0.930321	DeCODE	O15382	Shin et al.	pyruvate	HMDB0000243	ENSG00000105552	BCAT2	FALSE
33724	MR-PCA	19365_11_BCAT2_BCAT2	19365_11_BCAT2_BCAT2	M00606	uridine	1	0.111944	0.181687	0.537806	DeCODE	O15382	Shin et al.	uridine	HMDB0000296	ENSG00000105552	BCAT2	FALSE
33725	MR-PCA	19365_11_BCAT2_BCAT2	19365_11_BCAT2_BCAT2	M01105	linoleate (18:2n6)	1	-0.108758	0.181951	0.550017	DeCODE	O15382	Shin et al.	linoleate (18:2n6)	HMDB0006270,HMDB0000673	ENSG00000105552	BCAT2	FALSE
33726	MR-PCA	19365_11_BCAT2_BCAT2	19365_11_BCAT2_BCAT2	M01110	arachidonate (20:4n6)	1	0.0223685	0.181528	0.90193	DeCODE	O15382	Shin et al.	arachidonate (20:4n6)	HMDB0001043	ENSG00000105552	BCAT2	FALSE
33727	MR-PCA	19365_11_BCAT2_BCAT2	19365_11_BCAT2_BCAT2	M01123	inosine	1	-0.454513	0.303211	0.133874	DeCODE	O15382	Shin et al.	inosine	HMDB0000195	ENSG00000105552	BCAT2	FALSE
33728	MR-PCA	19365_11_BCAT2_BCAT2	19365_11_BCAT2_BCAT2	M01284	threonine	1	-0.106169	0.208184	0.610066	DeCODE	O15382	Shin et al.	threonine	HMDB0000167	ENSG00000105552	BCAT2	FALSE
33729	MR-PCA	19365_11_BCAT2_BCAT2	19365_11_BCAT2_BCAT2	M01299	tyrosine	1	0.195792	0.18164	0.281075	DeCODE	O15382	Shin et al.	tyrosine	HMDB0000158	ENSG00000105552	BCAT2	FALSE
33730	MR-PCA	19365_11_BCAT2_BCAT2	19365_11_BCAT2_BCAT2	M01302	methionine	1	0.233341	0.181763	0.199224	DeCODE	O15382	Shin et al.	methionine	HMDB0000696	ENSG00000105552	BCAT2	FALSE
33731	MR-PCA	19365_11_BCAT2_BCAT2	19365_11_BCAT2_BCAT2	M01336	palmitate (16:0)	1	-0.0372366	0.181714	0.837635	DeCODE	O15382	Shin et al.	palmitate (16:0)	HMDB0000220	ENSG00000105552	BCAT2	FALSE
33732	MR-PCA	19365_11_BCAT2_BCAT2	19365_11_BCAT2_BCAT2	M01358	stearate (18:0)	1	-0.058231	0.18168	0.748579	DeCODE	O15382	Shin et al.	stearate (18:0)	HMDB0000827	ENSG00000105552	BCAT2	FALSE
33733	MR-PCA	19365_11_BCAT2_BCAT2	19365_11_BCAT2_BCAT2	M01493	ornithine	1	0.0745708	0.182272	0.682452	DeCODE	O15382	Shin et al.	ornithine	HMDB0000214	ENSG00000105552	BCAT2	FALSE
33734	MR-PCA	19365_11_BCAT2_BCAT2	19365_11_BCAT2_BCAT2	M01508	pantothenate	1	0.0991112	0.185551	0.593241	DeCODE	O15382	Shin et al.	pantothenate	HMDB0000210	ENSG00000105552	BCAT2	FALSE
33735	MR-PCA	19365_11_BCAT2_BCAT2	19365_11_BCAT2_BCAT2	M01564	citrate	1	-0.142988	0.181545	0.430919	DeCODE	O15382	Shin et al.	citrate	HMDB0000094	ENSG00000105552	BCAT2	FALSE
33736	MR-PCA	19365_11_BCAT2_BCAT2	19365_11_BCAT2_BCAT2	M01638	arginine	1	0.00211262	0.184858	0.990882	DeCODE	O15382	Shin et al.	arginine	HMDB0000517	ENSG00000105552	BCAT2	FALSE
33737	MR-PCA	19365_11_BCAT2_BCAT2	19365_11_BCAT2_BCAT2	M01640	ascorbate (vitamin c)	1	0.152635	0.345576	0.658719	DeCODE	O15382	Shin et al.	ascorbate (vitamin c)	HMDB0000044	ENSG00000105552	BCAT2	FALSE
33738	MR-PCA	19365_11_BCAT2_BCAT2	19365_11_BCAT2_BCAT2	M01649	valine	1	0.321211	0.181599	0.0769282	DeCODE	O15382	Shin et al.	valine	HMDB0000883	ENSG00000105552	BCAT2	FALSE
33739	MR-PCA	19365_11_BCAT2_BCAT2	19365_11_BCAT2_BCAT2	M01670	urea	1	0.376205	0.181699	0.0384076	DeCODE	O15382	Shin et al.	urea	HMDB0000294	ENSG00000105552	BCAT2	FALSE
33740	MR-PCA	19365_11_BCAT2_BCAT2	19365_11_BCAT2_BCAT2	M01712	cortisol	1	-0.106711	0.181791	0.557203	DeCODE	O15382	Shin et al.	cortisol	HMDB0000063	ENSG00000105552	BCAT2	FALSE
33741	MR-PCA	19365_11_BCAT2_BCAT2	19365_11_BCAT2_BCAT2	M01827	riboflavin (vitamin b2)	1	-0.573176	0.362126	0.113465	DeCODE	O15382	Shin et al.	riboflavin (vitamin b2)	HMDB0000244	ENSG00000105552	BCAT2	FALSE
33742	MR-PCA	19365_11_BCAT2_BCAT2	19365_11_BCAT2_BCAT2	M02132	citrulline	1	0.102626	0.182052	0.572948	DeCODE	O15382	Shin et al.	citrulline	HMDB0000904	ENSG00000105552	BCAT2	FALSE
33743	MR-PCA	19365_11_BCAT2_BCAT2	19365_11_BCAT2_BCAT2	M02137	biliverdin	1	-0.287884	0.198553	0.147082	DeCODE	O15382	Shin et al.	biliverdin	HMDB0001008	ENSG00000105552	BCAT2	FALSE
33744	MR-PCA	19365_11_BCAT2_BCAT2	19365_11_BCAT2_BCAT2	M02342	serotonin (5ht)	1	-0.0119291	0.20475	0.95354	DeCODE	O15382	Shin et al.	serotonin (5ht)	HMDB0000259	ENSG00000105552	BCAT2	FALSE
33745	MR-PCA	19365_11_BCAT2_BCAT2	19365_11_BCAT2_BCAT2	M03147	xanthine	1	-0.180345	0.193027	0.350149	DeCODE	O15382	Shin et al.	xanthine	HMDB0000292	ENSG00000105552	BCAT2	FALSE
33746	MR-PCA	19365_11_BCAT2_BCAT2	19365_11_BCAT2_BCAT2	M11438	phosphate	1	-0.204774	0.181845	0.260125	DeCODE	O15382	Shin et al.	phosphate	HMDB0001429	ENSG00000105552	BCAT2	FALSE
33747	MR-PCA	19365_11_BCAT2_BCAT2	19365_11_BCAT2_BCAT2	M15122	glycerol	1	-0.114418	0.181701	0.528886	DeCODE	O15382	Shin et al.	glycerol	HMDB0000131	ENSG00000105552	BCAT2	FALSE
33748	MR-PCA	19365_11_BCAT2_BCAT2	19365_11_BCAT2_BCAT2	M15488	acetylphosphate	1	-0.126202	0.181801	0.487569	DeCODE	O15382	Shin et al.	acetylphosphate	HMDB0001494	ENSG00000105552	BCAT2	FALSE
33749	MR-PCA	19365_11_BCAT2_BCAT2	19365_11_BCAT2_BCAT2	M15506	choline	1	0.287306	0.182201	0.114827	DeCODE	O15382	Shin et al.	choline	HMDB0000097	ENSG00000105552	BCAT2	FALSE
33750	MR-PCA	19365_11_BCAT2_BCAT2	19365_11_BCAT2_BCAT2	M15630	n-acetylornithine	1	-0.0669482	0.184317	0.716438	DeCODE	O15382	Shin et al.	n-acetylornithine	HMDB0003357	ENSG00000105552	BCAT2	FALSE
33751	MR-PCA	19365_11_BCAT2_BCAT2	19365_11_BCAT2_BCAT2	M15677	3-methylhistidine	1	-0.429632	0.193725	0.0265723	DeCODE	O15382	Shin et al.	3-methylhistidine	HMDB0000479	ENSG00000105552	BCAT2	FALSE
33752	MR-PCA	19365_11_BCAT2_BCAT2	19365_11_BCAT2_BCAT2	M15990	glycerophosphorylcholine (gpc)	1	-0.206485	0.18918	0.275064	DeCODE	O15382	Shin et al.	glycerophosphorylcholine (gpc)	HMDB0000086	ENSG00000105552	BCAT2	FALSE
33753	MR-PCA	19365_11_BCAT2_BCAT2	19365_11_BCAT2_BCAT2	M15996	aspartate	1	0.154046	0.18258	0.398827	DeCODE	O15382	Shin et al.	aspartate	HMDB0000191	ENSG00000105552	BCAT2	FALSE
33754	MR-PCA	19365_11_BCAT2_BCAT2	19365_11_BCAT2_BCAT2	M18254	paraxanthine	1	-0.113598	0.185234	0.5397	DeCODE	O15382	Shin et al.	paraxanthine	HMDB0001860	ENSG00000105552	BCAT2	FALSE
33755	MR-PCA	19365_11_BCAT2_BCAT2	19365_11_BCAT2_BCAT2	M18467	eicosapentaenoate (epa; 20:5n3)	1	-0.0612808	0.181529	0.735678	DeCODE	O15382	Shin et al.	eicosapentaenoate (epa; 20:5n3)	HMDB0001999	ENSG00000105552	BCAT2	FALSE
33756	MR-PCA	19365_11_BCAT2_BCAT2	19365_11_BCAT2_BCAT2	M18474	estrone 3-sulfate	1	1.14295	0.513854	0.0261301	DeCODE	O15382	Shin et al.	estrone 3-sulfate	HMDB0001425	ENSG00000105552	BCAT2	FALSE
33757	MR-PCA	19365_11_BCAT2_BCAT2	19365_11_BCAT2_BCAT2	M18494	taurochenodeoxycholate	1	0.294879	0.196011	0.132478	DeCODE	O15382	Shin et al.	taurochenodeoxycholate	HMDB0000951	ENSG00000105552	BCAT2	FALSE
33758	MR-PCA	19365_11_BCAT2_BCAT2	19365_11_BCAT2_BCAT2	M19323	docosahexaenoate (dha; 22:6n3)	1	-0.0431262	0.181503	0.812186	DeCODE	O15382	Shin et al.	docosahexaenoate (dha; 22:6n3)	HMDB0002183	ENSG00000105552	BCAT2	FALSE
33759	MR-PCA	19365_11_BCAT2_BCAT2	19365_11_BCAT2_BCAT2	M19934	myo-inositol	1	-0.0510595	0.181688	0.778689	DeCODE	O15382	Shin et al.	myo-inositol	HMDB0000211	ENSG00000105552	BCAT2	FALSE
33760	MR-PCA	19365_11_BCAT2_BCAT2	19365_11_BCAT2_BCAT2	M20489	glucose	1	-0.244724	0.182042	0.178843	DeCODE	O15382	Shin et al.	glucose	HMDB0000122	ENSG00000105552	BCAT2	FALSE
33761	MR-PCA	19365_11_BCAT2_BCAT2	19365_11_BCAT2_BCAT2	M21044	2-hydroxybutyrate (ahb)	1	0.0613023	0.181538	0.735602	DeCODE	O15382	Shin et al.	2-hydroxybutyrate (ahb)	HMDB0000008	ENSG00000105552	BCAT2	FALSE
33762	MR-PCA	19365_11_BCAT2_BCAT2	19365_11_BCAT2_BCAT2	M22189	palmitoylcarnitine (c16)	1	0.132257	0.184276	0.472937	DeCODE	O15382	Shin et al.	palmitoylcarnitine (c16)	HMDB0000222	ENSG00000105552	BCAT2	FALSE
33763	MR-PCA	19365_11_BCAT2_BCAT2	19365_11_BCAT2_BCAT2	M22842	cholate	1	0.313204	0.208213	0.132517	DeCODE	O15382	Shin et al.	cholate	HMDB0000619	ENSG00000105552	BCAT2	FALSE
33764	MR-PCA	19365_11_BCAT2_BCAT2	19365_11_BCAT2_BCAT2	M27716	bilirubin (z,z)	1	0.0193525	0.194869	0.920892	DeCODE	O15382	Shin et al.	bilirubin (z,z)	HMDB0000054	ENSG00000105552	BCAT2	FALSE
33765	MR-PCA	19365_11_BCAT2_BCAT2	19365_11_BCAT2_BCAT2	M27718	creatine	1	-0.0869705	0.181452	0.631723	DeCODE	O15382	Shin et al.	creatine	HMDB0000064	ENSG00000105552	BCAT2	FALSE
33766	MR-PCA	19365_11_BCAT2_BCAT2	19365_11_BCAT2_BCAT2	M31453	cysteine	1	0.338681	0.182886	0.0640445	DeCODE	O15382	Shin et al.	cysteine	HMDB0000574	ENSG00000105552	BCAT2	FALSE
33767	MR-PCA	19365_11_BCAT2_BCAT2	19365_11_BCAT2_BCAT2	M31454	cystine	1	0.324197	0.349921	0.354193	DeCODE	O15382	Shin et al.	cystine	HMDB0000192	ENSG00000105552	BCAT2	FALSE
33768	MR-PCA	19365_11_BCAT2_BCAT2	19365_11_BCAT2_BCAT2	M32198	acetylcarnitine (c2)	1	-0.174049	0.181663	0.338017	DeCODE	O15382	Shin et al.	acetylcarnitine (c2)	HMDB0000201	ENSG00000105552	BCAT2	FALSE
33769	MR-PCA	19365_11_BCAT2_BCAT2	19365_11_BCAT2_BCAT2	M32315	serine	1	-0.293937	0.181721	0.105766	DeCODE	O15382	Shin et al.	serine	HMDB0000187	ENSG00000105552	BCAT2	FALSE
33770	MR-PCA	19365_11_BCAT2_BCAT2	19365_11_BCAT2_BCAT2	M32319	trans-4-hydroxyproline	1	0.19792	0.18166	0.275931	DeCODE	O15382	Shin et al.	trans-4-hydroxyproline	HMDB0000725	ENSG00000105552	BCAT2	FALSE
33771	MR-PCA	19365_11_BCAT2_BCAT2	19365_11_BCAT2_BCAT2	M32322	glutamate	1	-0.212594	0.181648	0.241856	DeCODE	O15382	Shin et al.	glutamate	HMDB0000148	ENSG00000105552	BCAT2	FALSE
33772	MR-PCA	19365_11_BCAT2_BCAT2	19365_11_BCAT2_BCAT2	M32338	glycine	1	-0.24311	0.181655	0.180796	DeCODE	O15382	Shin et al.	glycine	HMDB0000123	ENSG00000105552	BCAT2	FALSE
33773	MR-PCA	19365_11_BCAT2_BCAT2	19365_11_BCAT2_BCAT2	M32339	alanine	1	0.0102983	0.181815	0.954831	DeCODE	O15382	Shin et al.	alanine	HMDB0000161	ENSG00000105552	BCAT2	FALSE
33774	MR-PCA	19365_11_BCAT2_BCAT2	19365_11_BCAT2_BCAT2	M32425	dehydroepiandrosterone sulfate (dhea-s)	1	-0.175427	0.181785	0.334531	DeCODE	O15382	Shin et al.	dehydroepiandrosterone sulfate (dhea-s)	HMDB0001032	ENSG00000105552	BCAT2	FALSE
33775	MR-PCA	19365_11_BCAT2_BCAT2	19365_11_BCAT2_BCAT2	M32458	oleamide	1	0.150101	0.18789	0.424361	DeCODE	O15382	Shin et al.	oleamide	HMDB0002117	ENSG00000105552	BCAT2	FALSE
33776	MR-PCA	19365_11_BCAT2_BCAT2	19365_11_BCAT2_BCAT2	M32593	heme	1	-0.221943	0.201897	0.271642	DeCODE	O15382	Shin et al.	heme	HMDB0003178	ENSG00000105552	BCAT2	FALSE
33777	MR-PCA	19365_11_BCAT2_BCAT2	19365_11_BCAT2_BCAT2	M33453	alpha-ketoglutarate	1	-0.179542	0.205983	0.383407	DeCODE	O15382	Shin et al.	alpha-ketoglutarate	HMDB0000208	ENSG00000105552	BCAT2	TRUE
33778	MR-PCA	19365_11_BCAT2_BCAT2	19365_11_BCAT2_BCAT2	M34106	bilirubin (e,z or z,e)*	1	-0.271299	0.221202	0.220021	DeCODE	O15382	Shin et al.	bilirubin (e,z or z,e)*	HMDB0000488	ENSG00000105552	BCAT2	FALSE
33779	MR-PCA	19365_11_BCAT2_BCAT2	19365_11_BCAT2_BCAT2	M34283	asparagine	1	-0.00345119	0.182162	0.984884	DeCODE	O15382	Shin et al.	asparagine	HMDB0000168	ENSG00000105552	BCAT2	FALSE
33780	MR-PCA	19365_11_BCAT2_BCAT2	19365_11_BCAT2_BCAT2	bioa_001	alanine	1	-0.0560017	0.05109	0.273018	DeCODE	O15382	Lotta et al.	alanine	HMDB0000161	ENSG00000105552	BCAT2	FALSE
33781	MR-PCA	19365_11_BCAT2_BCAT2	19365_11_BCAT2_BCAT2	bioa_002	arginine	1	-0.0994903	0.0888917	0.263042	DeCODE	O15382	Lotta et al.	arginine	HMDB0000517	ENSG00000105552	BCAT2	FALSE
33782	MR-PCA	19365_11_BCAT2_BCAT2	19365_11_BCAT2_BCAT2	bioa_003	asparagine	1	0.072949	0.088606	0.410339	DeCODE	O15382	Lotta et al.	asparagine	HMDB0000168	ENSG00000105552	BCAT2	FALSE
33783	MR-PCA	19365_11_BCAT2_BCAT2	19365_11_BCAT2_BCAT2	bioa_004	aspartate	1	0.095752	0.0888145	0.280984	DeCODE	O15382	Lotta et al.	aspartate	HMDB0000191	ENSG00000105552	BCAT2	FALSE
33784	MR-PCA	19365_11_BCAT2_BCAT2	19365_11_BCAT2_BCAT2	bioa_005	citrulline	1	-0.0967621	0.0885791	0.274666	DeCODE	O15382	Lotta et al.	citrulline	HMDB0000904	ENSG00000105552	BCAT2	FALSE
33785	MR-PCA	19365_11_BCAT2_BCAT2	19365_11_BCAT2_BCAT2	bioa_006	glutamine	1	-0.0471329	0.0512649	0.357887	DeCODE	O15382	Lotta et al.	glutamine	HMDB0000641	ENSG00000105552	BCAT2	FALSE
33786	MR-PCA	19365_11_BCAT2_BCAT2	19365_11_BCAT2_BCAT2	bioa_007	glutamate	1	-0.0062622	0.0885285	0.943607	DeCODE	O15382	Lotta et al.	glutamate	HMDB0000148	ENSG00000105552	BCAT2	FALSE
33787	MR-PCA	19365_11_BCAT2_BCAT2	19365_11_BCAT2_BCAT2	bioa_008	glycine	1	0.0536377	0.055239	0.331543	DeCODE	O15382	Lotta et al.	glycine	HMDB0000123	ENSG00000105552	BCAT2	FALSE
33788	MR-PCA	19365_11_BCAT2_BCAT2	19365_11_BCAT2_BCAT2	bioa_009	histidine	1	-0.000808368	0.0546223	0.988192	DeCODE	O15382	Lotta et al.	histidine	HMDB0000177	ENSG00000105552	BCAT2	FALSE
33789	MR-PCA	19365_11_BCAT2_BCAT2	19365_11_BCAT2_BCAT2	bioa_013	methionine	1	0.0472011	0.088542	0.593969	DeCODE	O15382	Lotta et al.	methionine	HMDB0000696	ENSG00000105552	BCAT2	FALSE
33790	MR-PCA	19365_11_BCAT2_BCAT2	19365_11_BCAT2_BCAT2	bioa_014	ornithine	1	0.0100885	0.0886099	0.909355	DeCODE	O15382	Lotta et al.	ornithine	HMDB0000214	ENSG00000105552	BCAT2	FALSE
33791	MR-PCA	19365_11_BCAT2_BCAT2	19365_11_BCAT2_BCAT2	bioa_015	phenylethylamine	1	0.119323	0.103978	0.251143	DeCODE	O15382	Lotta et al.	phenylethylamine	HMDB0012275	ENSG00000105552	BCAT2	FALSE
33792	MR-PCA	19365_11_BCAT2_BCAT2	19365_11_BCAT2_BCAT2	bioa_016	phenylalanine	1	-0.0962572	0.0521832	0.0650954	DeCODE	O15382	Lotta et al.	phenylalanine	HMDB0000159	ENSG00000105552	BCAT2	FALSE
33793	MR-PCA	19365_11_BCAT2_BCAT2	19365_11_BCAT2_BCAT2	bioa_018	serine	1	-0.0485279	0.0885589	0.58371	DeCODE	O15382	Lotta et al.	serine	HMDB0000187	ENSG00000105552	BCAT2	FALSE
33794	MR-PCA	19365_11_BCAT2_BCAT2	19365_11_BCAT2_BCAT2	bioa_019	threonine	1	0.064048	0.0917633	0.485196	DeCODE	O15382	Lotta et al.	threonine	HMDB0000167	ENSG00000105552	BCAT2	FALSE
33795	MR-PCA	19365_11_BCAT2_BCAT2	19365_11_BCAT2_BCAT2	bioa_020	tryptophan	1	0.137688	0.0885293	0.11988	DeCODE	O15382	Lotta et al.	tryptophan	HMDB0000929	ENSG00000105552	BCAT2	FALSE
33796	MR-PCA	19365_11_BCAT2_BCAT2	19365_11_BCAT2_BCAT2	bioa_021	tyrosine	1	-0.134349	0.0510584	0.00850624	DeCODE	O15382	Lotta et al.	tyrosine	HMDB0000158	ENSG00000105552	BCAT2	FALSE
33797	MR-PCA	19365_11_BCAT2_BCAT2	19365_11_BCAT2_BCAT2	bioa_022	valine	1	0.194713	0.0513141	0.000147924	DeCODE	O15382	Lotta et al.	valine	HMDB0000883	ENSG00000105552	BCAT2	FALSE
33798	MR-PCA	19365_11_BCAT2_BCAT2	19365_11_BCAT2_BCAT2	bioa_023	n-acetylornithine	1	-0.0147593	0.0889383	0.868196	DeCODE	O15382	Lotta et al.	n-acetylornithine	HMDB0003357	ENSG00000105552	BCAT2	FALSE
33799	MR-PCA	19365_11_BCAT2_BCAT2	19365_11_BCAT2_BCAT2	bioa_030	trans-hydroxyproline	1	0.0923022	0.0886439	0.297751	DeCODE	O15382	Lotta et al.	trans-hydroxyproline	HMDB0000725	ENSG00000105552	BCAT2	FALSE
33800	MR-PCA	19365_11_BCAT2_BCAT2	19365_11_BCAT2_BCAT2	bioa_031	sarcosine	1	0.0146222	0.0635411	0.817997	DeCODE	O15382	Lotta et al.	sarcosine	HMDB0000271	ENSG00000105552	BCAT2	FALSE
33801	MR-PCA	19365_11_BCAT2_BCAT2	19365_11_BCAT2_BCAT2	bioa_032	serotonin	1	0.139289	0.113337	0.219082	DeCODE	O15382	Lotta et al.	serotonin	HMDB0000259	ENSG00000105552	BCAT2	FALSE
33802	MR-PCA	19365_11_BCAT2_BCAT2	19365_11_BCAT2_BCAT2	bioa_033	spermidine	1	0.0869113	0.0744602	0.243122	DeCODE	O15382	Lotta et al.	spermidine	HMDB0001257	ENSG00000105552	BCAT2	FALSE
33803	MR-PCA	19365_11_BCAT2_BCAT2	19365_11_BCAT2_BCAT2	bior_002	acetylcarnitine (c2)	1	-0.1397	0.0884822	0.114372	DeCODE	O15382	Lotta et al.	acetylcarnitine (c2)	HMDB0000201	ENSG00000105552	BCAT2	FALSE
33804	MR-PCA	19365_11_BCAT2_BCAT2	19365_11_BCAT2_BCAT2	bior_031	hexadecanoylcarnitine	1	-0.087522	0.0892983	0.327033	DeCODE	O15382	Lotta et al.	hexadecanoylcarnitine	HMDB0000222	ENSG00000105552	BCAT2	FALSE
33805	MR-PCA	19365_11_BCAT2_BCAT2	19365_11_BCAT2_BCAT2	met-d-Acetate	acetate	1	0.0452609	0.0283684	0.110607	DeCODE	O15382	Borges et al.	acetate	HMDB0000042	ENSG00000105552	BCAT2	FALSE
33806	MR-PCA	19365_11_BCAT2_BCAT2	19365_11_BCAT2_BCAT2	met-d-Acetoacetate	acetoacetate	1	-0.00143759	0.0283649	0.959579	DeCODE	O15382	Borges et al.	acetoacetate	HMDB0000060	ENSG00000105552	BCAT2	FALSE
33807	MR-PCA	19365_11_BCAT2_BCAT2	19365_11_BCAT2_BCAT2	met-d-Ala	alanine	1	-0.0645933	0.0283647	0.0227719	DeCODE	O15382	Borges et al.	alanine	HMDB0000161	ENSG00000105552	BCAT2	FALSE
33808	MR-PCA	19365_11_BCAT2_BCAT2	19365_11_BCAT2_BCAT2	met-d-Citrate	citrate	1	0.0177019	0.0283661	0.532593	DeCODE	O15382	Borges et al.	citrate	HMDB0000094	ENSG00000105552	BCAT2	FALSE
33809	MR-PCA	19365_11_BCAT2_BCAT2	19365_11_BCAT2_BCAT2	met-d-Gln	glutamine	1	-0.0192048	0.028405	0.498973	DeCODE	O15382	Borges et al.	glutamine	HMDB0000641	ENSG00000105552	BCAT2	FALSE
33810	MR-PCA	19365_11_BCAT2_BCAT2	19365_11_BCAT2_BCAT2	met-d-Glucose	glucose	1	-0.0415603	0.0283903	0.143224	DeCODE	O15382	Borges et al.	glucose	HMDB0000122	ENSG00000105552	BCAT2	FALSE
33811	MR-PCA	19365_11_BCAT2_BCAT2	19365_11_BCAT2_BCAT2	met-d-Gly	glycine	1	0.0183976	0.0283775	0.516779	DeCODE	O15382	Borges et al.	glycine	HMDB0000123	ENSG00000105552	BCAT2	FALSE
33812	MR-PCA	19365_11_BCAT2_BCAT2	19365_11_BCAT2_BCAT2	met-d-His	histidine	1	-0.00838676	0.0283871	0.767656	DeCODE	O15382	Borges et al.	histidine	HMDB0000177	ENSG00000105552	BCAT2	FALSE
33813	MR-PCA	19365_11_BCAT2_BCAT2	19365_11_BCAT2_BCAT2	met-d-LA	linoleate (18:2n6)	1	-0.0951819	0.0283737	0.000794846	DeCODE	O15382	Borges et al.	linoleate (18:2n6)	HMDB0006270,HMDB0000673	ENSG00000105552	BCAT2	FALSE
33814	MR-PCA	19365_11_BCAT2_BCAT2	19365_11_BCAT2_BCAT2	met-d-Phe	phenylalanine	1	-0.0734378	0.0283708	0.00963955	DeCODE	O15382	Borges et al.	phenylalanine	HMDB0000159	ENSG00000105552	BCAT2	FALSE
33815	MR-PCA	19365_11_BCAT2_BCAT2	19365_11_BCAT2_BCAT2	met-d-Pyruvate	pyruvate	1	-0.033616	0.0284053	0.236635	DeCODE	O15382	Borges et al.	pyruvate	HMDB0000243	ENSG00000105552	BCAT2	FALSE
33816	MR-PCA	19365_11_BCAT2_BCAT2	19365_11_BCAT2_BCAT2	met-d-Tyr	tyrosine	1	-0.126545	0.0283841	8.26157e-06	DeCODE	O15382	Borges et al.	tyrosine	HMDB0000158	ENSG00000105552	BCAT2	FALSE
33817	MR-PCA	19365_11_BCAT2_BCAT2	19365_11_BCAT2_BCAT2	met-d-Val	valine	1	0.0368896	0.0283644	0.193409	DeCODE	O15382	Borges et al.	valine	HMDB0000883	ENSG00000105552	BCAT2	FALSE
33818	MR-PCA	19376_74_NNMT_NNMT	19376_74_NNMT_NNMT	GCST90199627	n-alpha-acetylornithine	2	0.0599845	0.146307	0.681813	DeCODE	P40261	Chen et al.	n-alpha-acetylornithine	HMDB0003357	ENSG00000166741	NNMT	FALSE
33819	MR-PCA	19376_74_NNMT_NNMT	19376_74_NNMT_NNMT	GCST90199628	3-methylhistidine	2	-0.128929	0.120323	0.283932	DeCODE	P40261	Chen et al.	3-methylhistidine	HMDB0000479	ENSG00000166741	NNMT	FALSE
33820	MR-PCA	19376_74_NNMT_NNMT	19376_74_NNMT_NNMT	GCST90199629	glycerophosphorylcholine (gpc)	2	-0.0222351	0.120524	0.853632	DeCODE	P40261	Chen et al.	glycerophosphorylcholine (gpc)	HMDB0000086	ENSG00000166741	NNMT	FALSE
33821	MR-PCA	19376_74_NNMT_NNMT	19376_74_NNMT_NNMT	GCST90199637	n-acetylglutamate	2	-0.107966	0.124048	0.384105	DeCODE	P40261	Chen et al.	n-acetylglutamate	HMDB0001138	ENSG00000166741	NNMT	FALSE
33822	MR-PCA	19376_74_NNMT_NNMT	19376_74_NNMT_NNMT	GCST90199651	docosahexaenoate (dha; 22:6n3)	2	0.0307996	0.120395	0.798089	DeCODE	P40261	Chen et al.	docosahexaenoate (dha; 22:6n3)	HMDB0002183	ENSG00000166741	NNMT	FALSE
33823	MR-PCA	19376_74_NNMT_NNMT	19376_74_NNMT_NNMT	GCST90199652	1-stearoyl-2-oleoyl-gps (18:0/18:1)	2	-0.087005	0.122085	0.476058	DeCODE	P40261	Chen et al.	1-stearoyl-2-oleoyl-gps (18:0/18:1)	HMDB0010163	ENSG00000166741	NNMT	FALSE
33824	MR-PCA	19376_74_NNMT_NNMT	19376_74_NNMT_NNMT	GCST90199654	paraxanthine	2	-0.0175833	0.123347	0.886645	DeCODE	P40261	Chen et al.	paraxanthine	HMDB0001860	ENSG00000166741	NNMT	FALSE
33825	MR-PCA	19376_74_NNMT_NNMT	19376_74_NNMT_NNMT	GCST90199665	n-acetylaspartate (naa)	2	0.186842	0.121355	0.123649	DeCODE	P40261	Chen et al.	n-acetylaspartate (naa)	HMDB0000812	ENSG00000166741	NNMT	FALSE
33826	MR-PCA	19376_74_NNMT_NNMT	19376_74_NNMT_NNMT	GCST90199666	palmitoylcarnitine (c16)	2	0.0198002	0.120562	0.869548	DeCODE	P40261	Chen et al.	palmitoylcarnitine (c16)	HMDB0000222	ENSG00000166741	NNMT	FALSE
33827	MR-PCA	19376_74_NNMT_NNMT	19376_74_NNMT_NNMT	GCST90199669	acetylcarnitine (c2)	2	0.0208949	0.120518	0.862356	DeCODE	P40261	Chen et al.	acetylcarnitine (c2)	HMDB0000201	ENSG00000166741	NNMT	FALSE
33828	MR-PCA	19376_74_NNMT_NNMT	19376_74_NNMT_NNMT	GCST90199673	dehydroepiandrosterone sulfate (dhea-s)	2	-0.0351337	0.120766	0.771109	DeCODE	P40261	Chen et al.	dehydroepiandrosterone sulfate (dhea-s)	HMDB0001032	ENSG00000166741	NNMT	FALSE
33829	MR-PCA	19376_74_NNMT_NNMT	19376_74_NNMT_NNMT	GCST90199691	1-methylhistidine	2	-0.160868	0.120779	0.182886	DeCODE	P40261	Chen et al.	1-methylhistidine	HMDB0000001	ENSG00000166741	NNMT	FALSE
33830	MR-PCA	19376_74_NNMT_NNMT	19376_74_NNMT_NNMT	GCST90199845	sphinganine-1-phosphate	2	-0.0219175	0.121551	0.856905	DeCODE	P40261	Chen et al.	sphinganine-1-phosphate	HMDB0001383	ENSG00000166741	NNMT	FALSE
33831	MR-PCA	19376_74_NNMT_NNMT	19376_74_NNMT_NNMT	GCST90199896	sulfate*	2	-0.140289	0.120753	0.245324	DeCODE	P40261	Chen et al.	sulfate*	HMDB01448	ENSG00000166741	NNMT	FALSE
33832	MR-PCA	19376_74_NNMT_NNMT	19376_74_NNMT_NNMT	GCST90199972	sphingomyelin (d18:1/24:1, d18:2/24:0)*	2	0.110468	0.120481	0.359199	DeCODE	P40261	Chen et al.	sphingomyelin (d18:1/24:1, d18:2/24:0)*	HMDB0012107	ENSG00000166741	NNMT	FALSE
33833	MR-PCA	19376_74_NNMT_NNMT	19376_74_NNMT_NNMT	GCST90200001	sphingomyelin (d18:1/20:0, d16:1/22:0)*	2	0.0947575	0.120195	0.430482	DeCODE	P40261	Chen et al.	sphingomyelin (d18:1/20:0, d16:1/22:0)*	HMDB0012102	ENSG00000166741	NNMT	FALSE
33834	MR-PCA	19376_74_NNMT_NNMT	19376_74_NNMT_NNMT	GCST90200049	myristoyl dihydrosphingomyelin (d18:0/14:0)*	2	-0.0814495	0.120214	0.498066	DeCODE	P40261	Chen et al.	myristoyl dihydrosphingomyelin (d18:0/14:0)*	HMDB0012085	ENSG00000166741	NNMT	FALSE
33835	MR-PCA	19376_74_NNMT_NNMT	19376_74_NNMT_NNMT	GCST90200056	sphingomyelin (d18:0/18:0, d19:0/17:0)*	2	-0.136012	0.120426	0.258721	DeCODE	P40261	Chen et al.	sphingomyelin (d18:0/18:0, d19:0/17:0)*	HMDB0012087	ENSG00000166741	NNMT	FALSE
33836	MR-PCA	19376_74_NNMT_NNMT	19376_74_NNMT_NNMT	GCST90200279	pantothenate	2	-0.0647985	0.121015	0.592333	DeCODE	P40261	Chen et al.	pantothenate	HMDB0000210	ENSG00000166741	NNMT	FALSE
33837	MR-PCA	19376_74_NNMT_NNMT	19376_74_NNMT_NNMT	GCST90200281	phosphoethanolamine	2	0.0127304	0.120581	0.915919	DeCODE	P40261	Chen et al.	phosphoethanolamine	HMDB0000224	ENSG00000166741	NNMT	FALSE
33838	MR-PCA	19376_74_NNMT_NNMT	19376_74_NNMT_NNMT	GCST90200283	3-ureidopropionate	2	0.183768	0.125756	0.143932	DeCODE	P40261	Chen et al.	3-ureidopropionate	HMDB0000026	ENSG00000166741	NNMT	FALSE
33839	MR-PCA	19376_74_NNMT_NNMT	19376_74_NNMT_NNMT	GCST90200291	sarcosine	2	0.264525	0.120437	0.0280652	DeCODE	P40261	Chen et al.	sarcosine	HMDB0000271	ENSG00000166741	NNMT	FALSE
33840	MR-PCA	19376_74_NNMT_NNMT	19376_74_NNMT_NNMT	GCST90200292	trans-4-hydroxyproline	2	-0.0238685	0.12059	0.843099	DeCODE	P40261	Chen et al.	trans-4-hydroxyproline	HMDB0000725	ENSG00000166741	NNMT	FALSE
33841	MR-PCA	19376_74_NNMT_NNMT	19376_74_NNMT_NNMT	GCST90200293	thyroxine	2	-0.00183915	0.120517	0.987824	DeCODE	P40261	Chen et al.	thyroxine	HMDB0000248	ENSG00000166741	NNMT	FALSE
33842	MR-PCA	19376_74_NNMT_NNMT	19376_74_NNMT_NNMT	GCST90200296	methyl indole-3-acetate	2	-0.188887	0.130242	0.146982	DeCODE	P40261	Chen et al.	methyl indole-3-acetate	HMDB0029738	ENSG00000166741	NNMT	FALSE
33843	MR-PCA	19376_74_NNMT_NNMT	19376_74_NNMT_NNMT	GCST90200304	citrate	2	0.182723	0.120525	0.129505	DeCODE	P40261	Chen et al.	citrate	HMDB0000094	ENSG00000166741	NNMT	FALSE
33844	MR-PCA	19376_74_NNMT_NNMT	19376_74_NNMT_NNMT	GCST90200306	butyrate/isobutyrate (4:0)	2	0.0194896	0.122082	0.873162	DeCODE	P40261	Chen et al.	butyrate/isobutyrate (4:0)	HMDB0000039	ENSG00000166741	NNMT	FALSE
33845	MR-PCA	19376_74_NNMT_NNMT	19376_74_NNMT_NNMT	GCST90200314	n-acetylneuraminate	2	0.107433	0.120971	0.374494	DeCODE	P40261	Chen et al.	n-acetylneuraminate	HMDB0000230	ENSG00000166741	NNMT	FALSE
33846	MR-PCA	19376_74_NNMT_NNMT	19376_74_NNMT_NNMT	GCST90200318	acetoacetate	2	0.0313916	0.131649	0.811532	DeCODE	P40261	Chen et al.	acetoacetate	HMDB0000060	ENSG00000166741	NNMT	FALSE
33847	MR-PCA	19376_74_NNMT_NNMT	19376_74_NNMT_NNMT	GCST90200319	cys-gly, oxidized	2	0.0400432	0.120559	0.739778	DeCODE	P40261	Chen et al.	cys-gly, oxidized	HMDB0000078	ENSG00000166741	NNMT	FALSE
33848	MR-PCA	19376_74_NNMT_NNMT	19376_74_NNMT_NNMT	GCST90200321	cholate	2	-0.0365332	0.123	0.766453	DeCODE	P40261	Chen et al.	cholate	HMDB0000619	ENSG00000166741	NNMT	FALSE
33849	MR-PCA	19376_74_NNMT_NNMT	19376_74_NNMT_NNMT	GCST90200323	creatine	2	-0.166956	0.120346	0.165352	DeCODE	P40261	Chen et al.	creatine	HMDB0000064	ENSG00000166741	NNMT	FALSE
33850	MR-PCA	19376_74_NNMT_NNMT	19376_74_NNMT_NNMT	GCST90200325	glycerol	2	0.0595142	0.120351	0.62095	DeCODE	P40261	Chen et al.	glycerol	HMDB0000131	ENSG00000166741	NNMT	FALSE
33851	MR-PCA	19376_74_NNMT_NNMT	19376_74_NNMT_NNMT	GCST90200327	choline	2	-0.175005	0.120155	0.145255	DeCODE	P40261	Chen et al.	choline	HMDB0000097	ENSG00000166741	NNMT	FALSE
33852	MR-PCA	19376_74_NNMT_NNMT	19376_74_NNMT_NNMT	GCST90200335	stearoyl sphingomyelin (d18:1/18:0)	2	-0.00595522	0.120548	0.9606	DeCODE	P40261	Chen et al.	stearoyl sphingomyelin (d18:1/18:0)	HMDB0001348	ENSG00000166741	NNMT	FALSE
33853	MR-PCA	19376_74_NNMT_NNMT	19376_74_NNMT_NNMT	GCST90200336	n-palmitoyl-sphingosine (d18:1/16:0)	2	-0.0733088	0.12048	0.542872	DeCODE	P40261	Chen et al.	n-palmitoyl-sphingosine (d18:1/16:0)	HMDB0004949	ENSG00000166741	NNMT	FALSE
33854	MR-PCA	19376_74_NNMT_NNMT	19376_74_NNMT_NNMT	GCST90200337	taurochenodeoxycholate	2	-0.0308357	0.121747	0.800055	DeCODE	P40261	Chen et al.	taurochenodeoxycholate	HMDB0000951	ENSG00000166741	NNMT	FALSE
33855	MR-PCA	19376_74_NNMT_NNMT	19376_74_NNMT_NNMT	GCST90200341	n-stearoyl-sphingosine (d18:1/18:0)*	2	-0.105406	0.120573	0.382008	DeCODE	P40261	Chen et al.	n-stearoyl-sphingosine (d18:1/18:0)*	HMDB0004950	ENSG00000166741	NNMT	FALSE
33856	MR-PCA	19376_74_NNMT_NNMT	19376_74_NNMT_NNMT	GCST90200345	s-adenosylhomocysteine (sah)	2	-0.185682	0.13977	0.184019	DeCODE	P40261	Chen et al.	s-adenosylhomocysteine (sah)	HMDB00939	ENSG00000166741	NNMT	TRUE
33857	MR-PCA	19376_74_NNMT_NNMT	19376_74_NNMT_NNMT	GCST90200348	quinolinate	2	-0.125453	0.120952	0.299635	DeCODE	P40261	Chen et al.	quinolinate	HMDB0000232	ENSG00000166741	NNMT	FALSE
33858	MR-PCA	19376_74_NNMT_NNMT	19376_74_NNMT_NNMT	GCST90200349	eicosapentaenoate (epa; 20:5n3)	2	0.105651	0.120555	0.380829	DeCODE	P40261	Chen et al.	eicosapentaenoate (epa; 20:5n3)	HMDB0001999	ENSG00000166741	NNMT	FALSE
33859	MR-PCA	19376_74_NNMT_NNMT	19376_74_NNMT_NNMT	GCST90200351	n-acetylputrescine	2	0.00557858	0.120656	0.963123	DeCODE	P40261	Chen et al.	n-acetylputrescine	HMDB0002064	ENSG00000166741	NNMT	FALSE
33860	MR-PCA	19376_74_NNMT_NNMT	19376_74_NNMT_NNMT	GCST90200354	linoleate (18:2n6)	2	0.105989	0.120176	0.377803	DeCODE	P40261	Chen et al.	linoleate (18:2n6)	HMDB0006270,HMDB0000673	ENSG00000166741	NNMT	FALSE
33861	MR-PCA	19376_74_NNMT_NNMT	19376_74_NNMT_NNMT	GCST90200355	adenosine 5'-diphosphate (adp)	2	-0.11209	0.161003	0.486305	DeCODE	P40261	Chen et al.	adenosine 5'-diphosphate (adp)	HMDB0001341	ENSG00000166741	NNMT	FALSE
33862	MR-PCA	19376_74_NNMT_NNMT	19376_74_NNMT_NNMT	GCST90200356	adenosine 5'-monophosphate (amp)	2	0.0634814	0.120842	0.599357	DeCODE	P40261	Chen et al.	adenosine 5'-monophosphate (amp)	HMDB0000045	ENSG00000166741	NNMT	FALSE
33863	MR-PCA	19376_74_NNMT_NNMT	19376_74_NNMT_NNMT	GCST90200358	arachidonate (20:4n6)	2	0.190869	0.120445	0.113036	DeCODE	P40261	Chen et al.	arachidonate (20:4n6)	HMDB0001043	ENSG00000166741	NNMT	FALSE
33864	MR-PCA	19376_74_NNMT_NNMT	19376_74_NNMT_NNMT	GCST90200359	5-methylthioadenosine (mta)	2	-0.217532	0.120533	0.0711136	DeCODE	P40261	Chen et al.	5-methylthioadenosine (mta)	HMDB0001173	ENSG00000166741	NNMT	FALSE
33865	MR-PCA	19376_74_NNMT_NNMT	19376_74_NNMT_NNMT	GCST90200361	beta-alanine	2	-0.165929	0.121246	0.171143	DeCODE	P40261	Chen et al.	beta-alanine	HMDB0000056	ENSG00000166741	NNMT	FALSE
33866	MR-PCA	19376_74_NNMT_NNMT	19376_74_NNMT_NNMT	GCST90200362	succinate	2	0.0176678	0.122605	0.885419	DeCODE	P40261	Chen et al.	succinate	HMDB0000254	ENSG00000166741	NNMT	FALSE
33867	MR-PCA	19376_74_NNMT_NNMT	19376_74_NNMT_NNMT	GCST90200363	choline phosphate	2	-0.0819611	0.120643	0.496904	DeCODE	P40261	Chen et al.	choline phosphate	HMDB0001565	ENSG00000166741	NNMT	FALSE
33868	MR-PCA	19376_74_NNMT_NNMT	19376_74_NNMT_NNMT	GCST90200364	cysteinylglycine	2	0.0362624	0.120872	0.764171	DeCODE	P40261	Chen et al.	cysteinylglycine	HMDB0000078	ENSG00000166741	NNMT	FALSE
33869	MR-PCA	19376_74_NNMT_NNMT	19376_74_NNMT_NNMT	GCST90200365	phenylpyruvate	2	-0.0576358	0.120672	0.632919	DeCODE	P40261	Chen et al.	phenylpyruvate	HMDB0000205	ENSG00000166741	NNMT	FALSE
33870	MR-PCA	19376_74_NNMT_NNMT	19376_74_NNMT_NNMT	GCST90200368	cholesterol	2	-0.068601	0.120186	0.568142	DeCODE	P40261	Chen et al.	cholesterol	HMDB0000067	ENSG00000166741	NNMT	FALSE
33871	MR-PCA	19376_74_NNMT_NNMT	19376_74_NNMT_NNMT	GCST90200369	2-hydroxyphenylacetate	2	-0.0361928	0.125955	0.773847	DeCODE	P40261	Chen et al.	2-hydroxyphenylacetate	HMDB0000669	ENSG00000166741	NNMT	FALSE
33872	MR-PCA	19376_74_NNMT_NNMT	19376_74_NNMT_NNMT	GCST90200370	aspartate	2	-0.124031	0.120225	0.30223	DeCODE	P40261	Chen et al.	aspartate	HMDB0000191	ENSG00000166741	NNMT	FALSE
33873	MR-PCA	19376_74_NNMT_NNMT	19376_74_NNMT_NNMT	GCST90200372	arginine	2	0.102695	0.1207	0.394862	DeCODE	P40261	Chen et al.	arginine	HMDB0000517	ENSG00000166741	NNMT	FALSE
33874	MR-PCA	19376_74_NNMT_NNMT	19376_74_NNMT_NNMT	GCST90200374	sphinganine	2	0.00524953	0.126718	0.966956	DeCODE	P40261	Chen et al.	sphinganine	HMDB0000269	ENSG00000166741	NNMT	FALSE
33875	MR-PCA	19376_74_NNMT_NNMT	19376_74_NNMT_NNMT	GCST90200376	flavin adenine dinucleotide (fad)	2	0.106362	0.138482	0.442455	DeCODE	P40261	Chen et al.	flavin adenine dinucleotide (fad)	HMDB0001248	ENSG00000166741	NNMT	FALSE
33876	MR-PCA	19376_74_NNMT_NNMT	19376_74_NNMT_NNMT	GCST90200377	histidine	2	-0.010389	0.120806	0.931468	DeCODE	P40261	Chen et al.	histidine	HMDB0000177	ENSG00000166741	NNMT	FALSE
33877	MR-PCA	19376_74_NNMT_NNMT	19376_74_NNMT_NNMT	GCST90200378	cortisol	2	0.0828786	0.121019	0.493445	DeCODE	P40261	Chen et al.	cortisol	HMDB0000063	ENSG00000166741	NNMT	FALSE
33878	MR-PCA	19376_74_NNMT_NNMT	19376_74_NNMT_NNMT	GCST90200379	hypotaurine	2	0.0209328	0.120884	0.862522	DeCODE	P40261	Chen et al.	hypotaurine	HMDB0000965	ENSG00000166741	NNMT	FALSE
33879	MR-PCA	19376_74_NNMT_NNMT	19376_74_NNMT_NNMT	GCST90200382	cystine	2	0.0708965	0.120783	0.557219	DeCODE	P40261	Chen et al.	cystine	HMDB0000192	ENSG00000166741	NNMT	FALSE
33880	MR-PCA	19376_74_NNMT_NNMT	19376_74_NNMT_NNMT	GCST90200383	cystathionine	2	0.032921	0.122396	0.787952	DeCODE	P40261	Chen et al.	cystathionine	HMDB0000099	ENSG00000166741	NNMT	FALSE
33881	MR-PCA	19376_74_NNMT_NNMT	19376_74_NNMT_NNMT	GCST90200384	guanidinoacetate	2	0.224052	0.120329	0.0626043	DeCODE	P40261	Chen et al.	guanidinoacetate	HMDB0000128	ENSG00000166741	NNMT	FALSE
33882	MR-PCA	19376_74_NNMT_NNMT	19376_74_NNMT_NNMT	GCST90200385	sphingosine	2	-0.0435643	0.122644	0.722433	DeCODE	P40261	Chen et al.	sphingosine	HMDB0000252	ENSG00000166741	NNMT	FALSE
33883	MR-PCA	19376_74_NNMT_NNMT	19376_74_NNMT_NNMT	GCST90200390	stearate (18:0)	2	0.130195	0.120085	0.278281	DeCODE	P40261	Chen et al.	stearate (18:0)	HMDB0000827	ENSG00000166741	NNMT	FALSE
33884	MR-PCA	19376_74_NNMT_NNMT	19376_74_NNMT_NNMT	GCST90200391	methionine	2	-0.0596372	0.120814	0.621569	DeCODE	P40261	Chen et al.	methionine	HMDB0000696	ENSG00000166741	NNMT	FALSE
33885	MR-PCA	19376_74_NNMT_NNMT	19376_74_NNMT_NNMT	GCST90200392	orotate	2	0.12407	0.121145	0.305768	DeCODE	P40261	Chen et al.	orotate	HMDB0000226	ENSG00000166741	NNMT	FALSE
33886	MR-PCA	19376_74_NNMT_NNMT	19376_74_NNMT_NNMT	GCST90200393	phosphate	2	-0.0914842	0.120628	0.448212	DeCODE	P40261	Chen et al.	phosphate	HMDB0001429	ENSG00000166741	NNMT	FALSE
33887	MR-PCA	19376_74_NNMT_NNMT	19376_74_NNMT_NNMT	GCST90200394	inosine	2	-0.209995	0.155846	0.177834	DeCODE	P40261	Chen et al.	inosine	HMDB0000195	ENSG00000166741	NNMT	FALSE
33888	MR-PCA	19376_74_NNMT_NNMT	19376_74_NNMT_NNMT	GCST90200395	inosine 5'-monophosphate (imp)	2	-0.0309132	0.160353	0.84713	DeCODE	P40261	Chen et al.	inosine 5'-monophosphate (imp)	HMDB0000175	ENSG00000166741	NNMT	FALSE
33889	MR-PCA	19376_74_NNMT_NNMT	19376_74_NNMT_NNMT	GCST90200396	phenylalanine	2	-0.139716	0.120764	0.247297	DeCODE	P40261	Chen et al.	phenylalanine	HMDB0000159	ENSG00000166741	NNMT	FALSE
33890	MR-PCA	19376_74_NNMT_NNMT	19376_74_NNMT_NNMT	GCST90200397	palmitate (16:0)	2	0.0632301	0.120109	0.598583	DeCODE	P40261	Chen et al.	palmitate (16:0)	HMDB0000220	ENSG00000166741	NNMT	FALSE
33891	MR-PCA	19376_74_NNMT_NNMT	19376_74_NNMT_NNMT	GCST90200400	nicotinamide	2	-0.0268235	0.121277	0.824955	DeCODE	P40261	Chen et al.	nicotinamide	HMDB0001406	ENSG00000166741	NNMT	TRUE
33892	MR-PCA	19376_74_NNMT_NNMT	19376_74_NNMT_NNMT	GCST90200401	myo-inositol	2	0.0346473	0.120667	0.774011	DeCODE	P40261	Chen et al.	myo-inositol	HMDB0000211	ENSG00000166741	NNMT	FALSE
33893	MR-PCA	19376_74_NNMT_NNMT	19376_74_NNMT_NNMT	GCST90200403	citrulline	2	0.00480656	0.120932	0.968296	DeCODE	P40261	Chen et al.	citrulline	HMDB0000904	ENSG00000166741	NNMT	FALSE
33894	MR-PCA	19376_74_NNMT_NNMT	19376_74_NNMT_NNMT	GCST90200404	ornithine	2	-0.050772	0.120569	0.67368	DeCODE	P40261	Chen et al.	ornithine	HMDB0000214	ENSG00000166741	NNMT	FALSE
33895	MR-PCA	19376_74_NNMT_NNMT	19376_74_NNMT_NNMT	GCST90200405	retinol (vitamin a)	2	-0.083502	0.120628	0.488796	DeCODE	P40261	Chen et al.	retinol (vitamin a)	HMDB0000305	ENSG00000166741	NNMT	FALSE
33896	MR-PCA	19376_74_NNMT_NNMT	19376_74_NNMT_NNMT	GCST90200406	1-methylnicotinamide	2	-0.0648239	0.120653	0.591077	DeCODE	P40261	Chen et al.	1-methylnicotinamide	HMDB0000699	ENSG00000166741	NNMT	TRUE
33897	MR-PCA	19376_74_NNMT_NNMT	19376_74_NNMT_NNMT	GCST90200407	uridine	2	0.235939	0.120576	0.0503747	DeCODE	P40261	Chen et al.	uridine	HMDB0000296	ENSG00000166741	NNMT	FALSE
33898	MR-PCA	19376_74_NNMT_NNMT	19376_74_NNMT_NNMT	GCST90200410	phytanate	2	0.0463024	0.120802	0.701503	DeCODE	P40261	Chen et al.	phytanate	HMDB0000801	ENSG00000166741	NNMT	FALSE
33899	MR-PCA	19376_74_NNMT_NNMT	19376_74_NNMT_NNMT	GCST90200412	glutamate	2	-0.123135	0.119976	0.304735	DeCODE	P40261	Chen et al.	glutamate	HMDB0000148	ENSG00000166741	NNMT	FALSE
33900	MR-PCA	19376_74_NNMT_NNMT	19376_74_NNMT_NNMT	GCST90200413	2'-deoxyuridine	2	-0.117417	0.122761	0.338835	DeCODE	P40261	Chen et al.	2'-deoxyuridine	HMDB0000012	ENSG00000166741	NNMT	FALSE
33901	MR-PCA	19376_74_NNMT_NNMT	19376_74_NNMT_NNMT	GCST90200415	serine	2	0.0422706	0.120448	0.725631	DeCODE	P40261	Chen et al.	serine	HMDB0000187	ENSG00000166741	NNMT	FALSE
33902	MR-PCA	19376_74_NNMT_NNMT	19376_74_NNMT_NNMT	GCST90200417	urea	2	-0.197808	0.120692	0.101225	DeCODE	P40261	Chen et al.	urea	HMDB0000294	ENSG00000166741	NNMT	FALSE
33903	MR-PCA	19376_74_NNMT_NNMT	19376_74_NNMT_NNMT	GCST90200418	pyridoxal	2	0.15649	0.121951	0.199413	DeCODE	P40261	Chen et al.	pyridoxal	HMDB0001545	ENSG00000166741	NNMT	FALSE
33904	MR-PCA	19376_74_NNMT_NNMT	19376_74_NNMT_NNMT	GCST90200419	glutamine	2	0.109132	0.120582	0.365442	DeCODE	P40261	Chen et al.	glutamine	HMDB0000641	ENSG00000166741	NNMT	FALSE
33905	MR-PCA	19376_74_NNMT_NNMT	19376_74_NNMT_NNMT	GCST90200422	serotonin	2	0.0861957	0.126133	0.494371	DeCODE	P40261	Chen et al.	serotonin	HMDB0000259	ENSG00000166741	NNMT	FALSE
33906	MR-PCA	19376_74_NNMT_NNMT	19376_74_NNMT_NNMT	GCST90200423	spermidine	2	0.0409133	0.127411	0.748126	DeCODE	P40261	Chen et al.	spermidine	HMDB0001257	ENSG00000166741	NNMT	FALSE
33907	MR-PCA	19376_74_NNMT_NNMT	19376_74_NNMT_NNMT	GCST90200427	tyrosine	2	0.0836923	0.12023	0.486363	DeCODE	P40261	Chen et al.	tyrosine	HMDB0000158	ENSG00000166741	NNMT	FALSE
